## Supplemental Table 3 for "Genetic ancestry shapes context-dependent immune regulation across Indigenous South American populations" (part 13 of 14)

genes	celltype	condition	betas	pvals	fdrs	Ses	t_stat	qvalue
APEX1	monocyte	Tcruzi	-0.307619211	6.30E-24	2.01E-23	0.027717473	-11.09838587	1.17E-06
APEX2	monocyte	Tcruzi	-0.16257748	1.89E-09	3.40E-09	0.026162998	-6.21402328	1.17E-06
APH1A	monocyte	Tcruzi	0.02069377	0.056541245	0.065948958	0.010807045	1.914840655	0.003504983
APH1B	monocyte	Tcruzi	0.083960979	0.000106466	0.000150713	0.021353059	3.932035119	4.50E-06
API5	monocyte	Tcruzi	0.019720966	0.164545106	0.183800208	0.014150798	1.393629282	0.012372939
APIP	monocyte	Tcruzi	-0.173436592	4.32E-18	1.12E-17	0.018646713	-9.30118853	1.17E-06
APLF	monocyte	Tcruzi	-0.299164638	3.06E-12	6.22E-12	0.040984171	-7.299516669	1.17E-06
APLP2	monocyte	Tcruzi	-0.107280601	3.81E-21	1.10E-20	0.010457155	-10.25906173	1.17E-06
APMAP	monocyte	Tcruzi	-0.205979082	3.72E-27	1.33E-26	0.017101501	-12.044503	1.17E-06
APOBEC3A	monocyte	Tcruzi	-0.72507988	3.83E-14	8.47E-14	0.090837774	-7.982140538	1.17E-06
APOBEC3C	monocyte	Tcruzi	-0.267564112	2.12E-12	4.36E-12	0.036365248	-7.357686971	1.17E-06
APOBEC3D	monocyte	Tcruzi	0.108833829	0.110307373	0.125358006	0.067938841	1.601938257	0.007747493
APOBEC3F	monocyte	Tcruzi	-0.079711873	0.17368856	0.193488429	0.058441871	-1.363951414	0.013134902
APOBEC3G	monocyte	Tcruzi	0.327349893	1.63E-12	3.36E-12	0.0442365	7.39999541	1.17E-06
APOBEC3H	monocyte	Tcruzi	0.507151911	1.14E-09	2.06E-09	0.080448413	6.304063618	1.17E-06
APOBR	monocyte	Tcruzi	-0.114688666	7.42E-08	1.25E-07	0.020742071	-5.529277358	1.17E-06
APOC1	monocyte	Tcruzi	-0.375145193	1.01E-12	2.10E-12	0.050179975	-7.475994051	1.17E-06
APOE	monocyte	Tcruzi	-0.457558595	4.64E-14	1.02E-13	0.057532752	-7.953010771	1.17E-06
APOL1	monocyte	Tcruzi	-0.059910621	0.209807142	0.231772435	0.047661187	-1.257010674	0.016513576
APOL2	monocyte	Tcruzi	-0.241984418	2.82E-09	5.04E-09	0.03939943	-6.141825373	1.17E-06
APOL3	monocyte	Tcruzi	-0.753449156	3.88E-30	1.52E-29	0.058413997	-12.89843531	1.17E-06
APOL4	monocyte	Tcruzi	0.38806759	0.000264441	0.000365403	0.105012654	3.695436442	1.33E-05
APOL6	monocyte	Tcruzi	-0.388708592	1.98E-15	4.63E-15	0.046137796	-8.424949275	1.17E-06
APOLD1	monocyte	Tcruzi	-0.72019942	7.47E-16	1.78E-15	0.084064178	-8.567257017	1.17E-06
APOM	monocyte	Tcruzi	-0.023682605	0.675293343	0.696157389	0.05647611	-0.419338465	0.060342709
APOO	monocyte	Tcruzi	0.077278753	0.069427866	0.080347153	0.042398352	1.822682932	0.004429593
APOOL	monocyte	Tcruzi	-0.337735089	2.42E-27	8.72E-27	0.027915965	-12.09827761	1.17E-06
APP	monocyte	Tcruzi	-0.026358622	0.109677318	0.124654734	0.01642494	-1.604792559	0.007693449
APPBP2	monocyte	Tcruzi	-0.042991424	0.023104616	0.02793421	0.018819726	-2.284380905	0.001215256
APPL1	monocyte	Tcruzi	-0.399783982	3.86E-52	3.30E-51	0.021038676	-19.00233597	1.17E-06
APPL2	monocyte	Tcruzi	-0.220148355	1.33E-15	3.15E-15	0.025953069	-8.482555615	1.17E-06
APRT	monocyte	Tcruzi	0.227129429	3.66E-46	2.51E-45	0.013092559	17.34797784	1.17E-06
APTX	monocyte	Tcruzi	0.056617999	0.019946337	0.024229119	0.024186532	2.340889499	0.001036359
AQP3	monocyte	Tcruzi	1.497329716	1.88E-60	2.22E-59	0.070170075	21.33857931	1.17E-06
AQP9	monocyte	Tcruzi	0.124349277	0.003966661	0.005054309	0.042803308	2.905132401	0.000189552
AQR	monocyte	Tcruzi	-0.236326369	7.54E-34	3.38E-33	0.016949135	-13.94327043	1.17E-06
ARAF	monocyte	Tcruzi	0.128390659	8.83E-11	1.69E-10	0.019031917	6.746070805	1.17E-06
ARAP1	monocyte	Tcruzi	-0.037852843	0.007133357	0.008925533	0.013964378	-2.710671625	0.000359194
ARAP2	monocyte	Tcruzi	0.350014293	8.08E-16	1.92E-15	0.040908809	8.555963851	1.17E-06
ARAP3	monocyte	Tcruzi	-0.3285684	7.49E-14	1.64E-13	0.041696344	-7.880028928	1.17E-06
ARCN1	monocyte	Tcruzi	-0.144717725	4.12E-25	1.37E-24	0.012640741	-11.44851556	1.17E-06
AREL1	monocyte	Tcruzi	-0.050238836	0.031158611	0.03721416	0.023193674	-2.166057717	0.001720069
ARF1	monocyte	Tcruzi	0.167755261	3.49E-48	2.58E-47	0.009368773	17.90578786	1.17E-06
ARF3	monocyte	Tcruzi	-0.515556967	3.36E-91	1.39E-89	0.016794039	-30.6988064	1.17E-06
ARF4	monocyte	Tcruzi	0.253551946	8.04E-56	7.81E-55	0.012658217	20.03062139	1.17E-06
ARF5	monocyte	Tcruzi	0.145878415	2.36E-31	9.70E-31	0.011015782	13.24267402	1.17E-06
ARF6	monocyte	Tcruzi	0.294162087	3.80E-67	5.84E-66	0.012643856	23.26522048	1.17E-06
ARFGAP1	monocyte	Tcruzi	0.282773972	1.93E-21	5.63E-21	0.027322385	10.34953458	1.17E-06
ARFGAP2	monocyte	Tcruzi	-0.186644491	1.57E-23	4.92E-23	0.016997628	-10.98061964	1.17E-06
ARFGAP3	monocyte	Tcruzi	0.283044455	2.78E-39	1.51E-38	0.018318865	15.45098222	1.17E-06
ARFGEF1	monocyte	Tcruzi	-0.162408399	1.38E-21	4.04E-21	0.015624936	-10.39418038	1.17E-06
ARFGEF2	monocyte	Tcruzi	-0.085889094	1.70E-07	2.80E-07	0.016006175	-5.365997586	1.17E-06
ARFIP1	monocyte	Tcruzi	-0.189072788	2.19E-26	7.63E-26	0.015994551	-11.82107517	1.17E-06
ARFIP2	monocyte	Tcruzi	0.058574838	0.048472951	0.05683653	0.029554315	1.981938641	0.002891759
ARFRP1	monocyte	Tcruzi	0.180896275	3.79E-12	7.68E-12	0.024899919	7.26493434	1.17E-06
ARG2	monocyte	Tcruzi	0.487485119	5.35E-15	1.23E-14	0.058890746	8.277788076	1.17E-06
ARGLU1	monocyte	Tcruzi	-0.079025132	1.10E-09	2.01E-09	0.012525141	-6.309320764	1.17E-06
ARHGAP1	monocyte	Tcruzi	-0.445717756	1.36E-45	9.15E-45	0.025927102	-17.19119086	1.17E-06
ARHGAP10	monocyte	Tcruzi	0.247949685	7.69E-31	3.10E-30	0.018930966	13.09757185	1.17E-06
ARHGAP11A	monocyte	Tcruzi	-0.038091019	0.605372951	0.628567316	0.073637141	-0.517279982	0.053808602
ARHGAP12	monocyte	Tcruzi	-0.340079422	2.55E-30	1.01E-29	0.026260905	-12.95002663	1.17E-06
ARHGAP15	monocyte	Tcruzi	-0.164812346	3.36E-08	5.74E-08	0.029006451	-5.68192045	1.17E-06
ARHGAP17	monocyte	Tcruzi	-0.276916894	9.06E-38	4.64E-37	0.018420781	-15.03285305	1.17E-06
ARHGAP18	monocyte	Tcruzi	0.251696175	4.76E-35	2.23E-34	0.017628256	14.27799662	1.17E-06
ARHGAP19	monocyte	Tcruzi	-0.069583647	0.174970418	0.194838275	0.051168758	-1.359885418	0.013256787
ARHGAP20	monocyte	Tcruzi	0.282721088	0.001923464	0.002510173	0.090275591	3.1317556	7.45E-05
ARHGAP21	monocyte	Tcruzi	0.062138974	0.004284906	0.005441717	0.021574925	2.880147842	0.000202176
ARHGAP22	monocyte	Tcruzi	0.056465228	0.015195715	0.018598765	0.02311446	2.442853005	0.000784407
ARHGAP24	monocyte	Tcruzi	-0.313819819	9.70E-24	3.07E-23	0.028418956	-11.04262317	1.17E-06
ARHGAP25	monocyte	Tcruzi	-0.141099627	3.10E-08	5.30E-08	0.024765659	-5.697390417	1.17E-06
ARHGAP26	monocyte	Tcruzi	-0.10713913	1.43E-07	2.37E-07	0.019838609	-5.400536369	1.17E-06
ARHGAP27	monocyte	Tcruzi	0.001122926	0.966042028	0.969094707	0.02635277	0.042611319	0.086415046
ARHGAP30	monocyte	Tcruzi	-0.34371647	6.31E-44	4.06E-43	0.02054322	-16.73138206	1.17E-06
ARHGAP31	monocyte	Tcruzi	0.610137113	1.24E-59	1.41E-58	0.028908866	21.10553621	1.17E-06
ARHGAP32	monocyte	Tcruzi	-0.257084348	6.06E-15	1.39E-14	0.031127398	-8.259101894	1.17E-06
ARHGAP35	monocyte	Tcruzi	0.027874872	0.316715394	0.343285996	0.027790371	1.003040678	0.026412353
ARHGAP4	monocyte	Tcruzi	0.225692932	4.31E-15	9.96E-15	0.027160236	8.30968231	1.17E-06
ARHGAP42	monocyte	Tcruzi	0.448445773	9.67E-10	1.76E-09	0.070814058	6.332722441	1.17E-06
ARHGAP44	monocyte	Tcruzi	0.359845476	4.27E-06	6.52E-06	0.076704315	4.691332862	1.17E-06
ARHGAP45	monocyte	Tcruzi	-0.335439966	1.55E-48	1.16E-47	0.018632009	-18.00342437	1.17E-06
ARHGAP5	monocyte	Tcruzi	-0.076883079	0.000396305	0.000540686	0.021438168	-3.586270933	1.86E-05
ARHGAP6	monocyte	Tcruzi	-0.453875519	2.10E-26	7.31E-26	0.038377288	-11.82667002	1.17E-06
ARHGAP9	monocyte	Tcruzi	-0.098893422	0.001696098	0.002222852	0.031198328	-3.169830846	6.95E-05
ARHGDIA	monocyte	Tcruzi	0.205695777	6.07E-54	5.51E-53	0.010545779	19.50503311	1.17E-06
ARHGDIB	monocyte	Tcruzi	0.002938844	0.884203503	0.894752743	0.020159898	0.145776753	0.079484258
ARHGEF1	monocyte	Tcruzi	0.157149138	7.69E-16	1.83E-15	0.018351821	8.563135967	1.17E-06
ARHGEF10L	monocyte	Tcruzi	0.480319812	2.91E-61	3.53E-60	0.022268982	21.56900648	1.17E-06
ARHGEF11	monocyte	Tcruzi	0.056063392	0.004495913	0.005700569	0.019571795	2.864499291	0.000210033
ARHGEF12	monocyte	Tcruzi	0.237785778	4.53E-09	8.04E-09	0.039266434	6.055700879	1.17E-06
ARHGEF18	monocyte	Tcruzi	-0.787668984	5.42E-37	2.70E-36	0.05315735	-14.81768706	1.17E-06
ARHGEF19	monocyte	Tcruzi	-0.424196791	1.11E-08	1.93E-08	0.072007334	-5.891022042	1.17E-06
ARHGEF2	monocyte	Tcruzi	-0.197406651	5.71E-28	2.10E-27	0.016076528	-12.279184	1.17E-06
ARHGEF28	monocyte	Tcruzi	0.147029393	0.057371671	0.06688245	0.077043279	1.908399996	0.003573451
ARHGEF3	monocyte	Tcruzi	0.15852044	1.15E-06	1.81E-06	0.031866885	4.974456641	1.17E-06
ARHGEF40	monocyte	Tcruzi	-0.380415957	1.20E-26	4.20E-26	0.031974765	-11.89738093	1.17E-06
ARHGEF5	monocyte	Tcruzi	0.473395697	6.36E-10	1.17E-09	0.073895122	6.40631862	1.17E-06
ARHGEF6	monocyte	Tcruzi	-0.91733537	1.56E-69	2.69E-68	0.038278882	-23.96452872	1.17E-06
ARHGEF7	monocyte	Tcruzi	-0.057196021	0.002933282	0.003778309	0.019057307	-3.001264602	0.000130507
ARHGEF9	monocyte	Tcruzi	-0.277106771	8.87E-11	1.70E-10	0.041081524	-6.745289385	1.17E-06
ARID1A	monocyte	Tcruzi	-0.456224023	5.67E-89	2.17E-87	0.015222859	-29.96966803	1.17E-06
ARID1B	monocyte	Tcruzi	-0.422536379	5.99E-68	9.57E-67	0.017980437	-23.49978403	1.17E-06
ARID2	monocyte	Tcruzi	-0.137744271	2.02E-15	4.72E-15	0.016355496	-8.421895113	1.17E-06
ARID3A	monocyte	Tcruzi	0.102243297	0.000122809	0.00017312	0.026245458	3.895656769	4.50E-06
ARID3B	monocyte	Tcruzi	0.167835025	8.16E-06	1.23E-05	0.036916028	4.546399844	1.17E-06
ARID4A	monocyte	Tcruzi	-0.379494817	3.09E-55	2.93E-54	0.01910203	-19.86672737	1.17E-06
ARID4B	monocyte	Tcruzi	0.02038748	0.193396665	0.214518353	0.01563746	1.303759078	0.01498281
ARID5A	monocyte	Tcruzi	0.229111741	1.34E-16	3.28E-16	0.025988221	8.815983911	1.17E-06
ARID5B	monocyte	Tcruzi	0.232915074	3.00E-18	7.80E-18	0.024905602	9.351915078	1.17E-06
ARIH1	monocyte	Tcruzi	-0.137949609	2.95E-19	7.96E-19	0.014262678	-9.672068916	1.17E-06
ARIH2	monocyte	Tcruzi	0.068712734	7.47E-07	1.19E-06	0.013566926	5.064724069	1.17E-06
ARL1	monocyte	Tcruzi	0.047052635	0.015017522	0.018388768	0.01922712	2.447201329	0.00077786
ARL10	monocyte	Tcruzi	-0.702615255	8.37E-21	2.39E-20	0.069196174	-10.15396107	1.17E-06
ARL11	monocyte	Tcruzi	0.161283136	9.61E-12	1.92E-11	0.022670657	7.114180206	1.17E-06
ARL13B	monocyte	Tcruzi	0.204702919	2.23E-12	4.58E-12	0.027852123	7.349634277	1.17E-06
ARL14EP	monocyte	Tcruzi	-0.171293971	1.24E-15	2.92E-15	0.020167076	-8.493743552	1.17E-06
ARL15	monocyte	Tcruzi	0.087778808	3.83E-07	6.19E-07	0.016872039	5.202620118	1.17E-06
ARL16	monocyte	Tcruzi	0.148650308	2.24E-09	4.02E-09	0.02404029	6.183382455	1.17E-06
ARL17A	monocyte	Tcruzi	-0.139842162	0.000263316	0.000363938	0.037830208	-3.696573963	1.33E-05
ARL17B	monocyte	Tcruzi	-0.373700984	2.38E-12	4.87E-12	0.050915869	-7.339577797	1.17E-06
ARL2	monocyte	Tcruzi	0.600488503	5.47E-60	6.32E-59	0.028316105	21.20660651	1.17E-06
ARL2BP	monocyte	Tcruzi	0.20126376	2.98E-20	8.38E-20	0.020160152	9.983246289	1.17E-06
ARL3	monocyte	Tcruzi	-0.195152246	2.31E-14	5.17E-14	0.024216398	-8.058681822	1.17E-06
ARL4A	monocyte	Tcruzi	1.266698919	1.03E-133	2.78E-131	0.027054563	46.82015855	1.17E-06
ARL4C	monocyte	Tcruzi	0.578410386	8.78E-33	3.79E-32	0.042390615	13.64477454	1.17E-06
ARL4D	monocyte	Tcruzi	0.320900757	0.00021634	0.000300432	0.085603956	3.74866737	8.93E-06
ARL5A	monocyte	Tcruzi	-0.237621159	2.22E-21	6.48E-21	0.023001642	-10.33061724	1.17E-06
ARL5B	monocyte	Tcruzi	0.47631166	2.82E-33	1.24E-32	0.034558499	13.7827646	1.17E-06
ARL6	monocyte	Tcruzi	0.139217196	0.021240587	0.025753401	0.06008909	2.316846477	0.001105608
ARL6IP1	monocyte	Tcruzi	-0.288850843	3.90E-54	3.56E-53	0.014768433	-19.55866578	1.17E-06
ARL6IP4	monocyte	Tcruzi	0.006767487	0.593912833	0.61770715	0.012678132	0.533792137	0.052810357
ARL6IP5	monocyte	Tcruzi	-0.208952528	3.53E-37	1.77E-36	0.014052564	-14.86935261	1.17E-06
ARL6IP6	monocyte	Tcruzi	-0.128832266	9.10E-10	1.66E-09	0.020309698	-6.343386563	1.17E-06
ARL8A	monocyte	Tcruzi	0.26373854	7.56E-49	5.74E-48	0.014579696	18.08944085	1.17E-06
ARL8B	monocyte	Tcruzi	0.059748096	1.89E-05	2.78E-05	0.013724591	4.353360809	1.17E-06
ARMC1	monocyte	Tcruzi	0.002575131	0.911582236	0.919694019	0.023169241	0.111144374	0.081774829
ARMC10	monocyte	Tcruzi	-0.318712164	3.93E-38	2.04E-37	0.021060192	-15.13339282	1.17E-06
ARMC2	monocyte	Tcruzi	-0.61222913	2.77E-22	8.32E-22	0.05772612	-10.60575583	1.17E-06
ARMC5	monocyte	Tcruzi	0.115745467	0.016325536	0.01993111	0.047902175	2.416288322	0.000839364
ARMC6	monocyte	Tcruzi	0.064408993	0.030822099	0.036828083	0.029675585	2.170437163	0.001703515
ARMC7	monocyte	Tcruzi	-0.062835692	0.150847467	0.169145848	0.043620081	-1.440522117	0.011195931
ARMC8	monocyte	Tcruzi	-0.250429284	6.18E-35	2.88E-34	0.017578592	-14.24626501	1.17E-06
ARMC9	monocyte	Tcruzi	-0.422001105	1.43E-18	3.76E-18	0.044633049	-9.454902001	1.17E-06
ARMCX1	monocyte	Tcruzi	0.951109103	1.31E-47	9.51E-47	0.053592329	17.74711284	1.17E-06
ARMCX2	monocyte	Tcruzi	-0.043050794	0.593138868	0.616959929	0.080481935	-0.53491252	0.052733333
ARMCX3	monocyte	Tcruzi	0.322642818	1.50E-41	8.86E-41	0.020068624	16.07697733	1.17E-06
ARMCX4	monocyte	Tcruzi	-0.214958381	2.64E-07	4.31E-07	0.04072656	-5.278088297	1.17E-06
ARMCX5-GPRASP2	monocyte	Tcruzi	-0.02730014	0.619448958	0.642042665	0.054908875	-0.497189938	0.055163432
ARMCX6	monocyte	Tcruzi	0.07599062	0.042304319	0.049882552	0.037251555	2.039931509	0.002471868
ARNT	monocyte	Tcruzi	-0.164440147	5.72E-15	1.31E-14	0.019889032	-8.267880776	1.17E-06
ARNT2	monocyte	Tcruzi	1.074904694	1.16E-33	5.18E-33	0.077383488	13.89062089	1.17E-06
ARPC1A	monocyte	Tcruzi	0.836243379	9.24E-64	1.24E-62	0.037525431	22.28471077	1.17E-06
ARPC1B	monocyte	Tcruzi	-1.047323319	1.23E-208	1.71E-205	0.011505461	-91.02836573	1.17E-06
ARPC2	monocyte	Tcruzi	0.092686796	2.33E-29	8.95E-29	0.007311532	12.67679556	1.17E-06
ARPC3	monocyte	Tcruzi	0.070585141	2.92E-20	8.22E-20	0.007068429	9.985973052	1.17E-06
ARPC4	monocyte	Tcruzi	-0.20312148	1.88E-30	7.47E-30	0.015639597	-12.98764169	1.17E-06
ARPC4-TTLL3	monocyte	Tcruzi	-0.968369488	1.09E-62	1.41E-61	0.044062869	-21.97699561	1.17E-06
ARPC5	monocyte	Tcruzi	0.21912102	1.96E-64	2.70E-63	0.009747804	22.4790133	1.17E-06
ARPC5L	monocyte	Tcruzi	0.320888593	6.57E-56	6.44E-55	0.016000332	20.05512127	1.17E-06
ARPIN	monocyte	Tcruzi	-0.600973976	1.61E-22	4.87E-22	0.05628538	-10.67726609	1.17E-06
ARPP19	monocyte	Tcruzi	0.135139776	1.28E-16	3.16E-16	0.015319026	8.82169529	1.17E-06
ARRB1	monocyte	Tcruzi	-0.268957602	1.58E-38	8.37E-38	0.017645332	-15.24242219	1.17E-06
ARRB2	monocyte	Tcruzi	0.077453337	1.96E-10	3.70E-10	0.011717744	6.609918894	1.17E-06
ARRDC1	monocyte	Tcruzi	0.157143735	5.17E-08	8.76E-08	0.028064711	5.599335575	1.17E-06
ARRDC2	monocyte	Tcruzi	-0.014132806	0.501811958	0.528796725	0.021014673	-0.672520885	0.044118647
ARRDC3	monocyte	Tcruzi	-0.297663966	1.43E-22	4.33E-22	0.027837749	-10.69281724	1.17E-06
ARRDC4	monocyte	Tcruzi	1.067851805	2.41E-100	1.52E-98	0.031597017	33.79596852	1.17E-06
ARRDC5	monocyte	Tcruzi	-0.274236282	0.000122763	0.000173076	0.070393644	-3.895753473	4.50E-06
ARSA	monocyte	Tcruzi	0.092156891	3.56E-05	5.17E-05	0.021927363	4.20282598	2.29E-06
ARSB	monocyte	Tcruzi	-0.114774011	1.08E-08	1.88E-08	0.019464627	-5.896543204	1.17E-06
ARSD	monocyte	Tcruzi	-0.077591819	0.026365251	0.031683355	0.034752101	-2.23272309	0.001425317
ARSG	monocyte	Tcruzi	-0.448402225	1.45E-42	8.94E-42	0.027415118	-16.35602035	1.17E-06
ARSK	monocyte	Tcruzi	-0.303793951	4.92E-08	8.34E-08	0.054162939	-5.608889729	1.17E-06
ARV1	monocyte	Tcruzi	-0.041565994	0.188914036	0.209692693	0.031560296	-1.317034386	0.014570212
ASAH1	monocyte	Tcruzi	0.111867107	5.12E-13	1.08E-12	0.014753033	7.582651622	1.17E-06
ASAH2B	monocyte	Tcruzi	0.333076343	2.00E-08	3.44E-08	0.057617633	5.780805742	1.17E-06
ASAP1	monocyte	Tcruzi	0.308758756	3.16E-32	1.34E-31	0.02289053	13.48849318	1.17E-06
ASAP2	monocyte	Tcruzi	-0.21903068	0.000131535	0.000185115	0.056479236	-3.878074427	4.50E-06
ASB1	monocyte	Tcruzi	0.530759417	7.67E-52	6.49E-51	0.028053537	18.919519	1.17E-06
ASB13	monocyte	Tcruzi	0.293983948	3.48E-08	5.94E-08	0.051798358	5.67554571	1.17E-06
ASB3	monocyte	Tcruzi	-0.577925469	1.50E-29	5.78E-29	0.04539361	-12.73142794	1.17E-06
ASB6	monocyte	Tcruzi	-0.215292671	6.01E-12	1.21E-11	0.029940791	-7.190613908	1.17E-06
ASB7	monocyte	Tcruzi	-0.025783681	0.396301458	0.424333188	0.030349394	-0.84956165	0.03410925
ASB8	monocyte	Tcruzi	-0.165080952	5.37E-12	1.08E-11	0.022899933	-7.208796289	1.17E-06
ASCC1	monocyte	Tcruzi	-0.08328228	0.002052146	0.002670578	0.026761556	-3.112011848	8.79E-05
ASCC2	monocyte	Tcruzi	0.21093062	9.60E-25	3.15E-24	0.018600061	11.34031856	1.17E-06
ASCC3	monocyte	Tcruzi	-0.131340113	7.48E-10	1.37E-09	0.020592881	-6.377937872	1.17E-06
ASCL2	monocyte	Tcruzi	-0.326196403	1.22E-12	2.52E-12	0.043806915	-7.446230801	1.17E-06
ASF1A	monocyte	Tcruzi	-0.192194869	1.21E-08	2.11E-08	0.032718866	-5.874129928	1.17E-06
ASGR1	monocyte	Tcruzi	-0.444215445	8.42E-19	2.23E-18	0.046622142	-9.527993043	1.17E-06
ASH1L	monocyte	Tcruzi	-0.140918473	1.81E-23	5.69E-23	0.012855599	-10.96164192	1.17E-06
ASH2L	monocyte	Tcruzi	-0.074139887	0.003446113	0.004412788	0.025130052	-2.950248109	0.000155464
ASL	monocyte	Tcruzi	-0.424399022	1.64E-40	9.34E-40	0.026877189	-15.79030551	1.17E-06
ASMTL	monocyte	Tcruzi	0.087520034	7.25E-05	0.00010364	0.021724818	4.028573896	2.29E-06
ASNS	monocyte	Tcruzi	0.497451668	3.18E-09	5.68E-09	0.081284581	6.119877373	1.17E-06
ASNSD1	monocyte	Tcruzi	0.010661062	0.609137721	0.632121903	0.020827004	0.511886494	0.054157294
ASPH	monocyte	Tcruzi	0.003403902	0.901230952	0.91057353	0.027402174	0.124220127	0.080922923
ASPHD2	monocyte	Tcruzi	-0.177436435	0.000849929	0.001137231	0.052607564	-3.372831256	3.55E-05
ASPSCR1	monocyte	Tcruzi	0.298305705	1.39E-30	5.53E-30	0.022902198	13.02519986	1.17E-06
ASRGL1	monocyte	Tcruzi	-0.385559549	5.41E-28	1.99E-27	0.031382253	-12.28591026	1.17E-06
ASTE1	monocyte	Tcruzi	-0.379918815	1.37E-16	3.35E-16	0.043109784	-8.812821059	1.17E-06
ASTN2	monocyte	Tcruzi	0.466222892	1.77E-08	3.05E-08	0.080329217	5.803901856	1.17E-06
ASXL1	monocyte	Tcruzi	-0.102880147	5.40E-07	8.66E-07	0.020046472	-5.13208235	1.17E-06
ASXL2	monocyte	Tcruzi	-0.095280502	7.16E-12	1.44E-11	0.013303319	-7.162160256	1.17E-06
ATAD1	monocyte	Tcruzi	0.188960587	1.17E-14	2.64E-14	0.02315239	8.161601585	1.17E-06
ATAD2	monocyte	Tcruzi	-0.457248171	6.72E-27	2.38E-26	0.038199226	-11.97009004	1.17E-06
ATAD2B	monocyte	Tcruzi	0.051707779	0.001755015	0.002297628	0.016365648	3.1595314	7.05E-05
ATAD3A	monocyte	Tcruzi	-0.481632659	9.42E-33	4.07E-32	0.035320359	-13.63612001	1.17E-06
ATAD3B	monocyte	Tcruzi	0.176165645	3.32E-07	5.38E-07	0.033672918	5.231671557	1.17E-06
ATAD5	monocyte	Tcruzi	-0.619444638	2.89E-31	1.19E-30	0.046865172	-13.21759026	1.17E-06
ATAT1	monocyte	Tcruzi	0.196089907	0.000119828	0.000169111	0.050254514	3.901936171	4.50E-06
ATE1	monocyte	Tcruzi	-0.139763401	2.18E-13	4.67E-13	0.01811508	-7.71530682	1.17E-06
ATF1	monocyte	Tcruzi	-0.252231176	8.72E-28	3.19E-27	0.020630451	-12.22615879	1.17E-06
ATF2	monocyte	Tcruzi	-0.180128009	3.39E-26	1.17E-25	0.015309469	-11.76579046	1.17E-06
ATF3	monocyte	Tcruzi	0.915144907	1.59E-58	1.73E-57	0.04401498	20.7916693	1.17E-06
ATF4	monocyte	Tcruzi	0.285784257	1.71E-43	1.08E-42	0.017203513	16.6119712	1.17E-06
ATF5	monocyte	Tcruzi	0.229805329	8.39E-17	2.07E-16	0.025871133	8.882692988	1.17E-06
ATF6	monocyte	Tcruzi	-0.04595355	0.000568283	0.000767696	0.013179533	-3.486735831	3.03E-05
ATF6B	monocyte	Tcruzi	-0.320716533	5.83E-56	5.73E-55	0.015980052	-20.06980586	1.17E-06
ATF7	monocyte	Tcruzi	-0.202824389	7.03E-19	1.87E-18	0.021231995	-9.552771136	1.17E-06
ATF7IP	monocyte	Tcruzi	0.133884465	1.06E-10	2.02E-10	0.019938485	6.714876673	1.17E-06
ATF7IP2	monocyte	Tcruzi	0.127895324	0.001673805	0.002194413	0.04029704	3.173814333	6.95E-05
ATG10	monocyte	Tcruzi	0.295355504	9.55E-18	2.44E-17	0.032137731	9.190303546	1.17E-06
ATG101	monocyte	Tcruzi	0.418750107	1.15E-67	1.82E-66	0.017882521	23.41672619	1.17E-06
ATG12	monocyte	Tcruzi	-0.214599833	1.19E-35	5.69E-35	0.014856066	-14.44526627	1.17E-06
ATG13	monocyte	Tcruzi	0.054165949	0.00325485	0.004179434	0.018247484	2.968406502	0.000145571
ATG14	monocyte	Tcruzi	-0.067936097	0.003296126	0.004230479	0.022917266	-2.964406658	0.000146536
ATG16L1	monocyte	Tcruzi	-0.358097832	1.14E-26	4.03E-26	0.030084754	-11.90296712	1.17E-06
ATG16L2	monocyte	Tcruzi	-0.111486191	2.75E-08	4.71E-08	0.019488793	-5.720528327	1.17E-06
ATG2A	monocyte	Tcruzi	0.285255237	3.82E-13	8.07E-13	0.037393352	7.628501327	1.17E-06
ATG2B	monocyte	Tcruzi	-0.582958373	6.87E-56	6.72E-55	0.029075677	-20.04969207	1.17E-06
ATG3	monocyte	Tcruzi	-0.142605053	6.22E-20	1.72E-19	0.014427849	-9.884013566	1.17E-06
ATG4A	monocyte	Tcruzi	-0.157212644	2.94E-06	4.54E-06	0.032938976	-4.772845549	1.17E-06
ATG4B	monocyte	Tcruzi	0.266034667	6.83E-41	3.94E-40	0.016736648	15.89533744	1.17E-06
ATG4C	monocyte	Tcruzi	-0.557122763	1.19E-47	8.65E-47	0.031371678	-17.75878134	1.17E-06
ATG4D	monocyte	Tcruzi	0.108267545	0.000657188	0.000885307	0.031418764	3.445951699	3.13E-05
ATG5	monocyte	Tcruzi	-0.072000635	1.37E-06	2.14E-06	0.014582451	-4.937485062	1.17E-06
ATG7	monocyte	Tcruzi	-0.322708188	1.04E-67	1.65E-66	0.013773758	-23.42920447	1.17E-06
ATG9A	monocyte	Tcruzi	-0.395862359	2.63E-19	7.10E-19	0.04086181	-9.687832248	1.17E-06
ATG9B	monocyte	Tcruzi	0.343827541	5.36E-08	9.07E-08	0.061481789	5.592347722	1.17E-06
ATIC	monocyte	Tcruzi	-0.129145916	0.000286617	0.000394916	0.035152141	-3.673913215	1.44E-05
ATL1	monocyte	Tcruzi	-0.365235637	3.98E-06	6.10E-06	0.077599707	-4.706662575	1.17E-06
ATL2	monocyte	Tcruzi	-0.435427343	2.48E-45	1.66E-44	0.025435241	-17.11905691	1.17E-06
ATL3	monocyte	Tcruzi	-0.182654198	3.14E-22	9.43E-22	0.017249188	-10.58914792	1.17E-06
ATM	monocyte	Tcruzi	-0.611870051	1.64E-94	7.72E-93	0.019240729	-31.80077244	1.17E-06
ATMIN	monocyte	Tcruzi	-0.281754997	5.44E-33	2.37E-32	0.020561392	-13.70310904	1.17E-06
ATN1	monocyte	Tcruzi	0.125180285	3.32E-06	5.11E-06	0.026374731	4.746220362	1.17E-06
ATOX1	monocyte	Tcruzi	0.354606125	9.55E-72	1.80E-70	0.014403408	24.61959796	1.17E-06
ATP10A	monocyte	Tcruzi	-0.103554111	0.025848583	0.031092736	0.046218705	-2.240523851	0.001386081
ATP10D	monocyte	Tcruzi	-0.616167977	1.65E-75	3.61E-74	0.023929953	-25.74881642	1.17E-06
ATP11A	monocyte	Tcruzi	-0.268375014	2.06E-43	1.30E-42	0.016177266	-16.58963962	1.17E-06
ATP11B	monocyte	Tcruzi	-0.127886944	2.18E-14	4.87E-14	0.015851511	-8.067807866	1.17E-06
ATP11C	monocyte	Tcruzi	-0.317004411	4.24E-34	1.91E-33	0.02262185	-14.01319568	1.17E-06
ATP13A1	monocyte	Tcruzi	-0.396828489	1.17E-48	8.81E-48	0.022000651	-18.03712447	1.17E-06
ATP13A2	monocyte	Tcruzi	-0.106368987	0.00710876	0.00889676	0.039223805	-2.711847767	0.000355209
ATP13A3	monocyte	Tcruzi	0.136875239	1.16E-07	1.93E-07	0.025151779	5.441970539	1.17E-06
ATP1A1	monocyte	Tcruzi	0.101952272	2.81E-11	5.51E-11	0.014695928	6.937450576	1.17E-06
ATP1B1	monocyte	Tcruzi	-0.128427355	0.000315448	0.000433351	0.03520328	-3.648164479	1.55E-05
ATP1B3	monocyte	Tcruzi	0.226643557	7.33E-41	4.22E-40	0.014266086	15.88687692	1.17E-06
ATP23	monocyte	Tcruzi	0.184117663	0.013677869	0.016796507	0.074197897	2.48144047	0.000702086
ATP2A2	monocyte	Tcruzi	0.178865532	4.38E-30	1.71E-29	0.013883222	12.8835752	1.17E-06
ATP2A3	monocyte	Tcruzi	0.259586789	1.21E-18	3.20E-18	0.027390074	9.477403736	1.17E-06
ATP2B1	monocyte	Tcruzi	0.496762062	1.52E-57	1.59E-56	0.024214077	20.51542453	1.17E-06
ATP2B4	monocyte	Tcruzi	-0.575787973	9.50E-21	2.71E-20	0.056800795	-10.13697034	1.17E-06
ATP2C1	monocyte	Tcruzi	0.023254077	0.2810795	0.306243805	0.021531517	1.08000179	0.023083732
ATP5F1A	monocyte	Tcruzi	-0.195182921	2.46E-32	1.05E-31	0.014437497	-13.51916637	1.17E-06
ATP5F1B	monocyte	Tcruzi	-0.039628174	5.23E-05	7.53E-05	0.009643089	-4.109489446	2.29E-06
ATP5F1C	monocyte	Tcruzi	-0.086697404	4.49E-13	9.46E-13	0.011402682	-7.603246885	1.17E-06
ATP5F1D	monocyte	Tcruzi	0.2650002	2.31E-60	2.72E-59	0.012433819	21.31285663	1.17E-06
ATP5F1E	monocyte	Tcruzi	0.168357762	5.95E-58	6.30E-57	0.008160782	20.63010231	1.17E-06
ATP5IF1	monocyte	Tcruzi	0.090166942	8.67E-08	1.45E-07	0.016396798	5.499057872	1.17E-06
ATP5MC1	monocyte	Tcruzi	0.139760882	8.80E-21	2.51E-20	0.013773269	10.14725548	1.17E-06
ATP5MC2	monocyte	Tcruzi	0.031023091	0.009658947	0.01198309	0.011905062	2.605874094	0.000480793
ATP5MC3	monocyte	Tcruzi	0.184886078	1.19E-31	4.95E-31	0.013873851	13.32622645	1.17E-06
ATP5ME	monocyte	Tcruzi	-0.096824306	1.04E-12	2.16E-12	0.012959829	-7.471109614	1.17E-06
ATP5MF	monocyte	Tcruzi	0.272937233	2.75E-88	1.02E-86	0.009175279	29.74702202	1.17E-06
ATP5MG	monocyte	Tcruzi	0.326112678	5.57E-105	4.42E-103	0.009203042	35.4353147	1.17E-06
ATP5PB	monocyte	Tcruzi	0.132381484	1.78E-24	5.80E-24	0.011755484	11.26125314	1.17E-06
ATP5PD	monocyte	Tcruzi	0.063776806	2.77E-08	4.75E-08	0.011152256	5.718735898	1.17E-06
ATP5PF	monocyte	Tcruzi	0.259371786	5.38E-74	1.09E-72	0.010255126	25.29191675	1.17E-06
ATP5PO	monocyte	Tcruzi	0.302008444	2.64E-37	1.33E-36	0.020262978	14.90444517	1.17E-06
ATP6AP1	monocyte	Tcruzi	-0.106604686	9.22E-17	2.27E-16	0.012019662	-8.869191714	1.17E-06
ATP6AP2	monocyte	Tcruzi	-0.279873592	5.93E-64	8.00E-63	0.012527747	-22.34029777	1.17E-06
ATP6V0A1	monocyte	Tcruzi	0.019935627	0.15913575	0.177972553	0.014120925	1.411779094	0.011883375
ATP6V0A2	monocyte	Tcruzi	0.245699936	8.41E-25	2.76E-24	0.021633627	11.35731609	1.17E-06
ATP6V0B	monocyte	Tcruzi	0.366308942	7.02E-111	7.58E-109	0.009743892	37.59369908	1.17E-06
ATP6V0C	monocyte	Tcruzi	0.148622897	1.10E-27	4.00E-27	0.012185001	12.19720037	1.17E-06
ATP6V0D1	monocyte	Tcruzi	0.136537562	4.62E-30	1.81E-29	0.010603401	12.87677082	1.17E-06
ATP6V0D2	monocyte	Tcruzi	0.140790715	0.057828794	0.067408281	0.07391024	1.904887813	0.003608694
ATP6V0E1	monocyte	Tcruzi	0.152128891	1.19E-50	9.66E-50	0.008183884	18.58883803	1.17E-06
ATP6V0E2	monocyte	Tcruzi	1.296069465	1.38E-49	1.07E-48	0.070845482	18.29431351	1.17E-06
ATP6V1A	monocyte	Tcruzi	0.129930313	3.24E-15	7.53E-15	0.01555707	8.351849756	1.17E-06
ATP6V1B2	monocyte	Tcruzi	0.286426738	2.86E-44	1.85E-43	0.017022591	16.8262717	1.17E-06
ATP6V1C1	monocyte	Tcruzi	0.141361838	1.13E-17	2.87E-17	0.015421143	9.166754754	1.17E-06
ATP6V1D	monocyte	Tcruzi	0.303512107	1.58E-57	1.65E-56	0.014797728	20.51072345	1.17E-06
ATP6V1E1	monocyte	Tcruzi	0.076937805	1.55E-09	2.79E-09	0.012310776	6.249630841	1.17E-06
ATP6V1E2	monocyte	Tcruzi	0.441588613	1.12E-11	2.22E-11	0.062285618	7.08973642	1.17E-06
ATP6V1F	monocyte	Tcruzi	0.455537455	3.86E-101	2.57E-99	0.013369093	34.07392264	1.17E-06
ATP6V1G1	monocyte	Tcruzi	0.323280154	4.20E-73	8.27E-72	0.012918675	25.02424987	1.17E-06
ATP6V1H	monocyte	Tcruzi	0.481532007	5.11E-65	7.22E-64	0.021262082	22.64745306	1.17E-06
ATP7A	monocyte	Tcruzi	-0.198048319	2.42E-10	4.55E-10	0.030126712	-6.573844443	1.17E-06
ATP8A1	monocyte	Tcruzi	-0.133235861	0.020948381	0.025407429	0.057375827	-2.322160191	0.001094267
ATP8B1	monocyte	Tcruzi	-0.421022064	2.82E-11	5.52E-11	0.060691559	-6.937077763	1.17E-06
ATP8B2	monocyte	Tcruzi	0.577367977	1.76E-14	3.95E-14	0.071280291	8.099966637	1.17E-06
ATP8B4	monocyte	Tcruzi	-0.22067434	5.85E-05	8.41E-05	0.054062713	-4.081821388	2.29E-06
ATP9A	monocyte	Tcruzi	0.067303631	0.363213641	0.390560996	0.073898481	0.910757976	0.030909977
ATP9B	monocyte	Tcruzi	0.036656336	0.032205996	0.038403179	0.017028208	2.152683091	0.001786338
ATPAF1	monocyte	Tcruzi	-0.428179918	3.36E-36	1.63E-35	0.02933161	-14.59790016	1.17E-06
ATPAF2	monocyte	Tcruzi	-0.592086742	1.49E-59	1.68E-58	0.028083184	-21.08331938	1.17E-06
ATR	monocyte	Tcruzi	-0.546006756	7.79E-64	1.05E-62	0.024477817	-22.30618636	1.17E-06
ATRAID	monocyte	Tcruzi	0.028598206	0.067309504	0.078009377	0.015569595	1.83679837	0.004285087
ATRIP	monocyte	Tcruzi	0.220529585	7.04E-09	1.24E-08	0.03690858	5.975022174	1.17E-06
ATRN	monocyte	Tcruzi	-0.566865965	5.57E-83	1.63E-81	0.020206718	-28.05334164	1.17E-06
ATRX	monocyte	Tcruzi	-0.069470325	2.21E-07	3.61E-07	0.013073535	-5.313813235	1.17E-06
ATXN1	monocyte	Tcruzi	-0.271721506	7.02E-37	3.49E-36	0.018376171	-14.78662261	1.17E-06
ATXN10	monocyte	Tcruzi	0.110055968	1.18E-09	2.13E-09	0.017473981	6.298276803	1.17E-06
ATXN1L	monocyte	Tcruzi	-0.071876504	0.034667067	0.041209563	0.033861323	-2.122672648	0.001922265
ATXN2	monocyte	Tcruzi	-0.095217632	3.06E-07	4.97E-07	0.018142587	-5.248294066	1.17E-06
ATXN2L	monocyte	Tcruzi	-0.018676976	0.208022298	0.229892157	0.014799945	-1.261962559	0.016351301
ATXN3	monocyte	Tcruzi	-0.040824845	0.013639889	0.016751719	0.016445359	-2.482453865	0.000702086
ATXN7L1	monocyte	Tcruzi	-0.342984111	8.24E-36	3.96E-35	0.023670822	-14.4897425	1.17E-06
ATXN7L2	monocyte	Tcruzi	-0.060295464	0.269302497	0.29407568	0.054473095	-1.106885226	0.022009322
ATXN7L3	monocyte	Tcruzi	-0.25301114	6.30E-27	2.23E-26	0.021122636	-11.97819888	1.17E-06
ATXN7L3B	monocyte	Tcruzi	0.259671349	5.01E-41	2.90E-40	0.016298325	15.93239496	1.17E-06
AUH	monocyte	Tcruzi	-0.739700033	1.26E-56	1.26E-55	0.036515913	-20.25692293	1.17E-06
AUP1	monocyte	Tcruzi	0.142828943	7.71E-31	3.10E-30	0.010905217	13.09730439	1.17E-06
AURKA	monocyte	Tcruzi	-0.266144088	2.02E-09	3.63E-09	0.042913068	-6.201935728	1.17E-06
AURKAIP1	monocyte	Tcruzi	0.315112454	1.18E-88	4.45E-87	0.01055067	29.86658256	1.17E-06
AUTS2	monocyte	Tcruzi	-0.30136493	1.09E-06	1.71E-06	0.060437659	-4.986376584	1.17E-06
AVEN	monocyte	Tcruzi	-0.111908131	0.001436102	0.00189193	0.034757906	-3.219645331	5.93E-05
AVIL	monocyte	Tcruzi	-0.599563319	2.58E-18	6.73E-18	0.063967934	-9.37287297	1.17E-06
AVL9	monocyte	Tcruzi	0.196538143	6.50E-33	2.82E-32	0.01436541	13.68134576	1.17E-06
AVPI1	monocyte	Tcruzi	-0.083689496	0.034253651	0.040748642	0.039335477	-2.127583089	0.001901704
AXIN1	monocyte	Tcruzi	0.052171079	0.048180988	0.056518048	0.026288773	1.984538378	0.002871285
AXIN2	monocyte	Tcruzi	0.511609651	1.19E-18	3.14E-18	0.053965395	9.48032806	1.17E-06
AZI2	monocyte	Tcruzi	-0.120135275	1.87E-10	3.52E-10	0.0181507	-6.618768146	1.17E-06
AZIN1	monocyte	Tcruzi	0.091706225	4.71E-08	8.00E-08	0.016325814	5.617252903	1.17E-06
B2M	monocyte	Tcruzi	-0.06440542	1.62E-15	3.81E-15	0.007618212	-8.454138803	1.17E-06
B3GALNT1	monocyte	Tcruzi	0.242299214	0.003224988	0.004143483	0.081545725	2.971329447	0.000143606
B3GALNT2	monocyte	Tcruzi	0.14955861	2.38E-05	3.49E-05	0.034792744	4.298557448	1.17E-06
B3GALT2	monocyte	Tcruzi	-0.106046715	0.189570419	0.210400252	0.080639227	-1.315076037	0.014623198
B3GALT4	monocyte	Tcruzi	0.36812967	4.15E-28	1.53E-27	0.029883126	12.31898129	1.17E-06
B3GALT6	monocyte	Tcruzi	0.372130956	6.05E-51	4.95E-50	0.019931683	18.67032259	1.17E-06
B3GAT1	monocyte	Tcruzi	0.472237152	7.57E-23	2.32E-22	0.043824094	10.77574253	1.17E-06
B3GAT3	monocyte	Tcruzi	0.341079947	7.86E-47	5.55E-46	0.01945442	17.53226004	1.17E-06
B3GLCT	monocyte	Tcruzi	0.331325421	1.66E-12	3.43E-12	0.044794478	7.396568436	1.17E-06
B3GNT2	monocyte	Tcruzi	0.37711336	2.79E-33	1.23E-32	0.027358554	13.78411173	1.17E-06
B3GNT5	monocyte	Tcruzi	1.041846699	2.30E-102	1.61E-100	0.030194718	34.50427006	1.17E-06
B3GNT7	monocyte	Tcruzi	0.009189201	0.913184788	0.920976325	0.084210505	0.10912179	0.081891115
B3GNT8	monocyte	Tcruzi	0.59611692	1.83E-44	1.19E-43	0.035316247	16.87939626	1.17E-06
B4GALT1	monocyte	Tcruzi	0.010635642	0.5639787	0.589055023	0.018412371	0.577635644	0.049952259
B4GALT2	monocyte	Tcruzi	0.762273262	1.55E-19	4.24E-19	0.078102967	9.759850192	1.17E-06
B4GALT3	monocyte	Tcruzi	0.356366879	2.30E-29	8.82E-29	0.02810775	12.67859863	1.17E-06
B4GALT4	monocyte	Tcruzi	0.458590686	5.86E-23	1.80E-22	0.042425961	10.80919979	1.17E-06
B4GALT5	monocyte	Tcruzi	0.867349743	4.84E-87	1.70E-85	0.029557056	29.34493018	1.17E-06
B4GALT6	monocyte	Tcruzi	0.286859614	0.000408085	0.000556484	0.080167241	3.578264785	1.86E-05
B4GALT7	monocyte	Tcruzi	0.353813092	4.86E-30	1.90E-29	0.027490087	12.87057012	1.17E-06
B4GAT1	monocyte	Tcruzi	-0.07886243	0.342587653	0.369347119	0.082952543	-0.950693335	0.028931135
B9D2	monocyte	Tcruzi	-0.115711814	0.000331178	0.000454174	0.031832372	-3.635035877	1.65E-05
BAALC	monocyte	Tcruzi	0.171793072	0.002607569	0.00336931	0.056546121	3.038105351	0.000112215
BABAM1	monocyte	Tcruzi	0.334120985	8.56E-39	4.56E-38	0.021814715	15.31631238	1.17E-06
BABAM2	monocyte	Tcruzi	-0.286556663	6.33E-24	2.02E-23	0.025821228	-11.09771622	1.17E-06
BACE2	monocyte	Tcruzi	0.352025711	8.57E-07	1.36E-06	0.06989932	5.036182162	1.17E-06
BACH1	monocyte	Tcruzi	-0.260333746	2.53E-40	1.43E-39	0.016541256	-15.73845123	1.17E-06
BACH2	monocyte	Tcruzi	-0.159787823	0.021865353	0.026493559	0.069301321	-2.305696641	0.001141785
BAD	monocyte	Tcruzi	0.194086488	5.75E-11	1.11E-10	0.028466203	6.818137664	1.17E-06
BAG1	monocyte	Tcruzi	0.269241515	5.07E-47	3.61E-46	0.015310977	17.58486784	1.17E-06
BAG2	monocyte	Tcruzi	0.39549037	1.06E-08	1.85E-08	0.067034786	5.899778193	1.17E-06
BAG3	monocyte	Tcruzi	0.593274893	2.33E-54	2.15E-53	0.03023652	19.62113661	1.17E-06
BAG4	monocyte	Tcruzi	-0.152392758	8.94E-09	1.57E-08	0.025694158	-5.931027435	1.17E-06
BAG5	monocyte	Tcruzi	-0.209217118	1.78E-25	6.01E-25	0.018105953	-11.55515641	1.17E-06
BAG6	monocyte	Tcruzi	-0.177040511	4.86E-33	2.12E-32	0.012906961	-13.7166686	1.17E-06
BAHD1	monocyte	Tcruzi	-0.040527762	0.154434164	0.173027931	0.028381991	-1.427939384	0.011488712
BAIAP2	monocyte	Tcruzi	0.226063606	4.81E-14	1.06E-13	0.028444634	7.947495609	1.17E-06
BAIAP3	monocyte	Tcruzi	0.409692471	9.23E-09	1.62E-08	0.069145797	5.925052451	1.17E-06
BAK1	monocyte	Tcruzi	0.159397212	1.03E-08	1.80E-08	0.026995157	5.904659477	1.17E-06
BANF1	monocyte	Tcruzi	0.203127865	1.74E-46	1.22E-45	0.011649254	17.4369843	1.17E-06
BANK1	monocyte	Tcruzi	-0.190959189	0.015002341	0.018372205	0.078019785	-2.447573878	0.00077786
BANP	monocyte	Tcruzi	0.552078198	7.05E-56	6.89E-55	0.027539709	20.04662402	1.17E-06
BAP1	monocyte	Tcruzi	-0.073194068	0.001723246	0.002256303	0.023125763	-3.165044496	6.95E-05
BARD1	monocyte	Tcruzi	-0.087285397	0.0239934	0.028955215	0.038456797	-2.26970011	0.001265415
BASP1	monocyte	Tcruzi	0.305057329	1.68E-25	5.67E-25	0.026382712	11.56277388	1.17E-06
BATF	monocyte	Tcruzi	0.213421423	0.000129686	0.000182582	0.054981349	3.881705859	4.50E-06
BATF2	monocyte	Tcruzi	0.040912604	0.663149915	0.684400771	0.093828547	0.436035778	0.059210782
BATF3	monocyte	Tcruzi	0.518751361	5.78E-15	1.33E-14	0.062754554	8.266354002	1.17E-06
BAX	monocyte	Tcruzi	0.450057817	6.80E-112	7.63E-110	0.011851965	37.97326711	1.17E-06
BAZ1A	monocyte	Tcruzi	0.189129671	2.96E-22	8.87E-22	0.017847065	10.59724244	1.17E-06
BAZ1B	monocyte	Tcruzi	-0.189208032	2.98E-34	1.36E-33	0.013461336	-14.05566559	1.17E-06
BAZ2A	monocyte	Tcruzi	-0.420854509	3.96E-65	5.64E-64	0.018556619	-22.67948161	1.17E-06
BAZ2B	monocyte	Tcruzi	-0.129034566	5.80E-15	1.33E-14	0.015610749	-8.265750851	1.17E-06
BBC3	monocyte	Tcruzi	-0.212465018	2.21E-08	3.80E-08	0.036875731	-5.76164895	1.17E-06
BBIP1	monocyte	Tcruzi	0.158184073	4.04E-15	9.34E-15	0.019013977	8.319357418	1.17E-06
BBOF1	monocyte	Tcruzi	-0.226110386	0.00592326	0.007457602	0.081527705	-2.773417792	0.000287493
BBS10	monocyte	Tcruzi	-0.494409653	2.49E-15	5.81E-15	0.058924156	-8.39061074	1.17E-06
BBS2	monocyte	Tcruzi	-0.267920748	1.83E-10	3.44E-10	0.040456444	-6.622449319	1.17E-06
BBS4	monocyte	Tcruzi	0.243797349	2.37E-11	4.66E-11	0.035000035	6.965631546	1.17E-06
BBS7	monocyte	Tcruzi	0.355300504	1.84E-22	5.55E-22	0.033331174	10.65970578	1.17E-06
BBS9	monocyte	Tcruzi	-0.208665826	5.14E-09	9.10E-09	0.034588879	-6.032743341	1.17E-06
BBX	monocyte	Tcruzi	-0.179612766	2.31E-12	4.73E-12	0.024455776	-7.34439041	1.17E-06
BCAP29	monocyte	Tcruzi	-0.005871029	0.699005177	0.718468689	0.015168086	-0.387064589	0.062498144
BCAP31	monocyte	Tcruzi	0.019877512	0.111048123	0.126122427	0.012434333	1.598598994	0.00781489
BCAR3	monocyte	Tcruzi	0.09713246	0.001456435	0.001918034	0.030207951	3.215460099	6.04E-05
BCAS2	monocyte	Tcruzi	0.477313148	5.62E-77	1.29E-75	0.01822191	26.19446292	1.17E-06
BCAS3	monocyte	Tcruzi	-0.461119058	3.70E-64	5.03E-63	0.020586232	-22.39939116	1.17E-06
BCAS4	monocyte	Tcruzi	0.439722327	1.54E-07	2.55E-07	0.08164888	5.385528007	1.17E-06
BCAT1	monocyte	Tcruzi	0.0859411	0.010770625	0.013313206	0.033473883	2.567407534	0.000548657
BCAT2	monocyte	Tcruzi	0.050200494	0.133691189	0.150837003	0.033375587	1.50410822	0.009729312
BCCIP	monocyte	Tcruzi	0.173096594	2.31E-26	8.05E-26	0.014651567	11.81420324	1.17E-06
BCDIN3D	monocyte	Tcruzi	-0.019727845	0.649822883	0.67127018	0.043405393	-0.454502171	0.058042271
BCKDHA	monocyte	Tcruzi	-1.429722619	5.25E-116	7.34E-114	0.036159526	-39.53930707	1.17E-06
BCKDHB	monocyte	Tcruzi	-0.559574079	1.17E-23	3.70E-23	0.050786804	-11.01809985	1.17E-06
BCKDK	monocyte	Tcruzi	0.338491298	3.65E-69	6.12E-68	0.014188955	23.85597148	1.17E-06
BCL10	monocyte	Tcruzi	0.009245486	0.554327309	0.579901208	0.01561716	0.592008184	0.049033688
BCL11A	monocyte	Tcruzi	0.27662816	1.11E-05	1.65E-05	0.061791445	4.47680354	1.17E-06
BCL11B	monocyte	Tcruzi	0.663181334	1.19E-14	2.70E-14	0.081286904	8.158526148	1.17E-06
BCL2	monocyte	Tcruzi	0.977842246	3.02E-67	4.65E-66	0.041977237	23.29458344	1.17E-06
BCL2A1	monocyte	Tcruzi	1.656081316	2.13E-95	1.06E-93	0.05159279	32.09908405	1.17E-06
BCL2L1	monocyte	Tcruzi	0.212400218	1.03E-14	2.33E-14	0.025963265	8.180797659	1.17E-06
BCL2L11	monocyte	Tcruzi	-0.373441166	2.40E-17	6.04E-17	0.041216488	-9.060480032	1.17E-06
BCL2L12	monocyte	Tcruzi	-0.108696189	6.59E-05	9.44E-05	0.026822859	-4.052371488	2.29E-06
BCL2L13	monocyte	Tcruzi	-0.043599694	0.044693617	0.052560413	0.021619667	-2.016668149	0.002619469
BCL2L14	monocyte	Tcruzi	-0.025356384	0.749449435	0.766488648	0.079317324	-0.319682799	0.067040482
BCL2L2	monocyte	Tcruzi	-0.101902048	0.00756108	0.009441577	0.037870774	-2.690783347	0.000376541
BCL2L2-PABPN1	monocyte	Tcruzi	-0.491219481	2.35E-17	5.90E-17	0.054195749	-9.063800974	1.17E-06
BCL3	monocyte	Tcruzi	0.063832625	0.017555316	0.021399573	0.026717608	2.389159441	0.00091159
BCL6	monocyte	Tcruzi	0.098618206	6.67E-05	9.55E-05	0.024354039	4.049357334	2.29E-06
BCL7A	monocyte	Tcruzi	0.349613251	1.31E-05	1.95E-05	0.07878457	4.437585318	1.17E-06
BCL7B	monocyte	Tcruzi	0.443648144	2.31E-81	6.48E-80	0.016105147	27.54697814	1.17E-06
BCL7C	monocyte	Tcruzi	0.343828195	6.96E-46	4.73E-45	0.019907745	17.27107684	1.17E-06
BCL9	monocyte	Tcruzi	-0.587176273	1.85E-17	4.67E-17	0.064546303	-9.096977654	1.17E-06
BCL9L	monocyte	Tcruzi	-0.826432251	3.00E-67	4.62E-66	0.035476098	-23.29546677	1.17E-06
BCLAF1	monocyte	Tcruzi	-0.25958387	1.06E-59	1.21E-58	0.012287878	-21.12519956	1.17E-06
BCLAF3	monocyte	Tcruzi	-0.141773101	1.35E-06	2.12E-06	0.028700607	-4.939724901	1.17E-06
BCOR	monocyte	Tcruzi	0.214744502	1.47E-25	4.98E-25	0.018544988	11.57965203	1.17E-06
BCORL1	monocyte	Tcruzi	-0.335029872	4.67E-10	8.65E-10	0.051858977	-6.460402695	1.17E-06
BCR	monocyte	Tcruzi	-0.090480446	0.045249823	0.053197628	0.044983714	-2.011404541	0.002670632
BCS1L	monocyte	Tcruzi	0.184981376	4.37E-06	6.67E-06	0.039473441	4.686223721	1.17E-06
BDH1	monocyte	Tcruzi	-0.686494973	3.30E-23	1.02E-22	0.063075164	-10.88376035	1.17E-06
BDH2	monocyte	Tcruzi	0.139274423	0.061971165	0.072062963	0.07431636	1.874074873	0.003916995
BDP1	monocyte	Tcruzi	0.161967823	1.80E-20	5.09E-20	0.016113908	10.05143051	1.17E-06
BECN1	monocyte	Tcruzi	-0.060176899	0.000103173	0.000146144	0.015273306	-3.940004766	4.50E-06
BEND4	monocyte	Tcruzi	0.355824403	1.83E-08	3.15E-08	0.061373328	5.797704186	1.17E-06
BEND5	monocyte	Tcruzi	0.366858429	9.20E-11	1.76E-10	0.054436689	6.739176031	1.17E-06
BEST1	monocyte	Tcruzi	-1.095842931	1.49E-182	1.65E-179	0.015085452	-72.64236864	1.17E-06
BET1	monocyte	Tcruzi	0.011479539	0.548507268	0.574570025	0.019109167	0.600734629	0.048557633
BET1L	monocyte	Tcruzi	-0.112564484	1.55E-06	2.43E-06	0.022924086	-4.910315131	1.17E-06
BEX2	monocyte	Tcruzi	0.473614843	1.47E-07	2.43E-07	0.087795295	5.394535586	1.17E-06
BEX3	monocyte	Tcruzi	-0.168988647	0.040087931	0.047349527	0.081932581	-2.062532934	0.002317459
BEX4	monocyte	Tcruzi	0.302545519	1.48E-16	3.61E-16	0.034373153	8.801797117	1.17E-06
BEX5	monocyte	Tcruzi	0.417080844	3.43E-10	6.39E-10	0.064027911	6.514047321	1.17E-06
BFAR	monocyte	Tcruzi	0.064603732	0.001378011	0.001817555	0.01998932	3.231912408	5.73E-05
BFSP2	monocyte	Tcruzi	0.366826903	1.73E-10	3.26E-10	0.05531307	6.631830517	1.17E-06
BHLHE40	monocyte	Tcruzi	1.026418166	2.81E-86	9.38E-85	0.03527232	29.09982016	1.17E-06
BHLHE41	monocyte	Tcruzi	0.122302866	0.003020573	0.003887713	0.040876209	2.992030567	0.000133506
BICD1	monocyte	Tcruzi	-0.333615906	2.45E-10	4.60E-10	0.050765018	-6.571767745	1.17E-06
BICD2	monocyte	Tcruzi	-0.059316949	0.002714679	0.003505264	0.019605374	-3.025545318	0.000121481
BICDL1	monocyte	Tcruzi	0.014328905	0.859181675	0.871257423	0.080689419	0.177580969	0.077218705
BICRA	monocyte	Tcruzi	-0.302747479	1.62E-09	2.92E-09	0.048507191	-6.241290651	1.17E-06
BICRAL	monocyte	Tcruzi	-0.016119082	0.476880967	0.504486759	0.022629794	-0.712294714	0.041732062
BID	monocyte	Tcruzi	0.40157429	8.97E-57	9.05E-56	0.019783724	20.29821575	1.17E-06
BIK	monocyte	Tcruzi	0.483957521	4.52E-09	8.03E-09	0.079912884	6.056063739	1.17E-06
BIN1	monocyte	Tcruzi	0.031866842	0.274324171	0.299294566	0.029093492	1.095325458	0.022446074
BIN2	monocyte	Tcruzi	-0.090229979	1.75E-07	2.87E-07	0.016832113	-5.360585329	1.17E-06
BIN3	monocyte	Tcruzi	0.153161416	4.19E-12	8.47E-12	0.021128975	7.248880509	1.17E-06
BIRC2	monocyte	Tcruzi	-0.173153916	2.75E-23	8.55E-23	0.015874421	-10.90773126	1.17E-06
BIRC3	monocyte	Tcruzi	0.593987654	8.86E-51	7.21E-50	0.031892917	18.62443779	1.17E-06
BIRC6	monocyte	Tcruzi	-0.258425109	3.22E-61	3.91E-60	0.011988294	-21.55645401	1.17E-06
BIVM	monocyte	Tcruzi	0.187545448	0.015357483	0.018786413	0.076896155	2.438944429	0.000791845
BLCAP	monocyte	Tcruzi	0.064278289	0.00049823	0.000675843	0.018243645	3.523324989	2.51E-05
BLK	monocyte	Tcruzi	0.25376073	0.001103141	0.00146685	0.076958208	3.297383543	4.59E-05
BLM	monocyte	Tcruzi	-0.483977506	2.88E-17	7.21E-17	0.053567129	-9.034971845	1.17E-06
BLMH	monocyte	Tcruzi	-0.000103577	0.996939776	0.997298807	0.026981093	-0.00383889	0.089078577
BLNK	monocyte	Tcruzi	-0.634678561	1.87E-41	1.10E-40	0.03954225	-16.0506437	1.17E-06
BLOC1S1	monocyte	Tcruzi	2.404477887	7.51E-284	4.17E-280	0.013982692	171.9610132	1.17E-06
BLOC1S2	monocyte	Tcruzi	0.240737058	9.69E-36	4.64E-35	0.01663677	14.47017975	1.17E-06
BLOC1S3	monocyte	Tcruzi	0.11809229	0.003417851	0.004379121	0.039992345	2.952872314	0.000153511
BLOC1S4	monocyte	Tcruzi	0.362592325	7.81E-56	7.60E-55	0.018098674	20.03419293	1.17E-06
BLOC1S5	monocyte	Tcruzi	-0.355788058	1.34E-12	2.77E-12	0.047877791	-7.431171202	1.17E-06
BLOC1S5-TXNDC5	monocyte	Tcruzi	-0.205117516	0.003362939	0.004313242	0.069342651	-2.958028206	0.000150542
BLOC1S6	monocyte	Tcruzi	0.122984051	3.20E-14	7.11E-14	0.015354986	8.0093889	1.17E-06
BLVRA	monocyte	Tcruzi	0.138362885	4.08E-07	6.59E-07	0.026662365	5.189445263	1.17E-06
BLVRB	monocyte	Tcruzi	0.007286854	0.640670942	0.662370414	0.015594403	0.467273656	0.057145628
BLZF1	monocyte	Tcruzi	0.075260082	0.001433201	0.001888331	0.023370903	3.220247051	5.93E-05
BMF	monocyte	Tcruzi	-0.679389969	9.41E-39	5.01E-38	0.044390247	-15.30493791	1.17E-06
BMI1	monocyte	Tcruzi	-0.202105093	1.69E-09	3.04E-09	0.032420821	-6.233805501	1.17E-06
BMP1	monocyte	Tcruzi	-0.171381451	0.00047407	0.000643621	0.048452928	-3.537071055	2.40E-05
BMP2K	monocyte	Tcruzi	-0.477170715	2.31E-66	3.47E-65	0.020712882	-23.03738874	1.17E-06
BMPR1A	monocyte	Tcruzi	0.162152008	0.005392422	0.006803906	0.057814522	2.804693375	0.000257679
BMPR2	monocyte	Tcruzi	-0.156483812	4.48E-13	9.45E-13	0.020580603	-7.603460829	1.17E-06
BMS1	monocyte	Tcruzi	-0.16515149	1.75E-09	3.15E-09	0.026519093	-6.227644713	1.17E-06
BNC2	monocyte	Tcruzi	-0.604761451	1.94E-11	3.82E-11	0.086410876	-6.998672844	1.17E-06
BNIP1	monocyte	Tcruzi	0.700854696	6.00E-50	4.73E-49	0.038101982	18.3941794	1.17E-06
BNIP2	monocyte	Tcruzi	-0.004859637	0.683445944	0.703843533	0.011905206	-0.408194286	0.061069555
BNIP3	monocyte	Tcruzi	-0.172078274	5.47E-05	7.88E-05	0.041988154	-4.098257691	2.29E-06
BNIP3L	monocyte	Tcruzi	-0.290849289	1.64E-41	9.68E-41	0.018103339	-16.06605796	1.17E-06
BOD1	monocyte	Tcruzi	0.400800742	1.39E-34	6.41E-34	0.028329222	14.14796154	1.17E-06
BOD1L1	monocyte	Tcruzi	-0.135370225	3.11E-20	8.72E-20	0.013567441	-9.977580019	1.17E-06
BOLA1	monocyte	Tcruzi	-0.293667955	8.49E-10	1.55E-09	0.046205943	-6.355631612	1.17E-06
BOLA2-SMG1P6	monocyte	Tcruzi	0.549968158	1.11E-61	1.37E-60	0.025357841	21.68828791	1.17E-06
BOLA2B	monocyte	Tcruzi	-0.407299393	7.50E-29	2.84E-28	0.032500833	-12.53196775	1.17E-06
BOLA3	monocyte	Tcruzi	0.586609597	5.36E-70	9.42E-69	0.024339192	24.10144087	1.17E-06
BOP1	monocyte	Tcruzi	0.129321724	0.00018257	0.000254745	0.034093032	3.793201049	6.73E-06
BORA	monocyte	Tcruzi	-0.83341355	1.18E-51	9.91E-51	0.044172445	-18.86727239	1.17E-06
BORCS5	monocyte	Tcruzi	-0.015890323	0.560558403	0.585757963	0.027269449	-0.582715215	0.049607711
BORCS6	monocyte	Tcruzi	-0.174127233	5.56E-07	8.91E-07	0.033969426	-5.125998615	1.17E-06
BORCS7	monocyte	Tcruzi	0.935611921	5.58E-128	1.19E-125	0.021090776	44.36119104	1.17E-06
BORCS8	monocyte	Tcruzi	1.08942898	4.11E-101	2.70E-99	0.031981232	34.06463426	1.17E-06
BPGM	monocyte	Tcruzi	0.063973745	0.022829765	0.027622946	0.027948085	2.289020676	0.001192832
BPHL	monocyte	Tcruzi	0.10477715	0.096257782	0.109987682	0.062780717	1.668938425	0.006583315
BPNT1	monocyte	Tcruzi	-0.425651569	4.54E-24	1.46E-23	0.038206565	-11.14079646	1.17E-06
BPTF	monocyte	Tcruzi	-0.306955804	4.80E-69	8.00E-68	0.012885826	-23.82119704	1.17E-06
BRAF	monocyte	Tcruzi	0.120367884	2.68E-09	4.79E-09	0.019568257	6.151180679	1.17E-06
BRAP	monocyte	Tcruzi	-0.234684732	1.68E-24	5.49E-24	0.020827164	-11.26820396	1.17E-06
BRAT1	monocyte	Tcruzi	-0.416006521	7.39E-35	3.44E-34	0.029245342	-14.22471028	1.17E-06
BRCA1	monocyte	Tcruzi	-0.351681115	4.71E-15	1.09E-14	0.042388721	-8.296572966	1.17E-06
BRCA2	monocyte	Tcruzi	0.560557802	3.80E-41	2.21E-40	0.035110689	15.96544565	1.17E-06
BRCC3	monocyte	Tcruzi	-0.527837261	1.56E-65	2.27E-64	0.023154683	-22.79613463	1.17E-06
BRD1	monocyte	Tcruzi	0.194158717	1.07E-12	2.22E-12	0.026002151	7.467025181	1.17E-06
BRD2	monocyte	Tcruzi	0.102126229	1.66E-13	3.56E-13	0.013164094	7.757938255	1.17E-06
BRD3	monocyte	Tcruzi	-0.618467653	1.55E-52	1.34E-51	0.03235869	-19.11287688	1.17E-06
BRD3OS	monocyte	Tcruzi	0.144632622	0.030142478	0.036035407	0.066363222	2.179409278	0.001668862
BRD4	monocyte	Tcruzi	0.008463809	0.441277926	0.469459884	0.010975652	0.77114402	0.038394501
BRD7	monocyte	Tcruzi	-0.094335593	1.46E-10	2.76E-10	0.014161975	-6.661189054	1.17E-06
BRD8	monocyte	Tcruzi	-0.19087187	2.77E-13	5.89E-13	0.024857411	-7.67867066	1.17E-06
BRD9	monocyte	Tcruzi	0.084668146	5.03E-05	7.25E-05	0.020555177	4.119066729	2.29E-06
BRF1	monocyte	Tcruzi	-0.489150798	1.93E-37	9.79E-37	0.032736128	-14.94223151	1.17E-06
BRF2	monocyte	Tcruzi	0.188528313	1.58E-08	2.74E-08	0.032368028	5.824522634	1.17E-06
BRI3	monocyte	Tcruzi	0.485310049	1.54E-129	3.64E-127	0.010779984	45.01955295	1.17E-06
BRI3BP	monocyte	Tcruzi	0.028585319	0.529537605	0.556219733	0.045409311	0.629503482	0.046786945
BRIP1	monocyte	Tcruzi	0.045597389	0.652932139	0.673968616	0.101286974	0.450180191	0.058284232
BRIX1	monocyte	Tcruzi	-0.180922376	1.14E-10	2.17E-10	0.026993249	-6.702504611	1.17E-06
BRK1	monocyte	Tcruzi	0.219253219	1.98E-60	2.34E-59	0.010278234	21.33179822	1.17E-06
BRMS1	monocyte	Tcruzi	0.003471306	0.834231746	0.847658796	0.016571512	0.209474308	0.074931864
BRMS1L	monocyte	Tcruzi	-0.158854122	0.00084492	0.001131209	0.047074499	-3.374526006	3.44E-05
BROX	monocyte	Tcruzi	-0.362532125	2.82E-69	4.77E-68	0.015175649	-23.88906918	1.17E-06
BRPF1	monocyte	Tcruzi	0.12437173	4.48E-06	6.84E-06	0.026572564	4.680456422	1.17E-06
BRPF3	monocyte	Tcruzi	0.604547322	2.43E-57	2.53E-56	0.029551153	20.45765609	1.17E-06
BRWD1	monocyte	Tcruzi	-0.006333803	0.686587893	0.706948205	0.015681107	-0.403913019	0.061380314
BRWD3	monocyte	Tcruzi	-0.253328659	3.50E-26	1.21E-25	0.021538263	-11.76179644	1.17E-06
BSCL2	monocyte	Tcruzi	-0.933646198	7.46E-65	1.05E-63	0.041311902	-22.59993271	1.17E-06
BSDC1	monocyte	Tcruzi	-0.093987937	4.81E-06	7.33E-06	0.020148102	-4.664853188	1.17E-06
BSG	monocyte	Tcruzi	-0.145896982	4.48E-35	2.10E-34	0.010213079	-14.28530886	1.17E-06
BST1	monocyte	Tcruzi	-0.267679892	7.38E-23	2.26E-22	0.024833291	-10.7790743	1.17E-06
BST2	monocyte	Tcruzi	-0.028011138	0.140652145	0.158256808	0.01895732	-1.477589514	0.010317046
BTAF1	monocyte	Tcruzi	-0.219457115	2.01E-28	7.53E-28	0.017685203	-12.40908058	1.17E-06
BTBD1	monocyte	Tcruzi	-0.172892719	1.64E-19	4.47E-19	0.0177283	-9.752357557	1.17E-06
BTBD10	monocyte	Tcruzi	-0.05011928	0.026462647	0.031786646	0.022462247	-2.231267479	0.001431462
BTBD19	monocyte	Tcruzi	0.044874683	0.426350512	0.454711129	0.056331048	0.796624331	0.036985219
BTBD2	monocyte	Tcruzi	0.266302705	9.10E-10	1.66E-09	0.041980669	6.343460266	1.17E-06
BTBD3	monocyte	Tcruzi	0.224231002	3.82E-13	8.08E-13	0.029394963	7.628211634	1.17E-06
BTBD6	monocyte	Tcruzi	0.204230754	9.57E-15	2.18E-14	0.024933508	8.191015684	1.17E-06
BTBD7	monocyte	Tcruzi	0.054833938	0.000506055	0.000686039	0.015582221	3.519006646	2.51E-05
BTBD8	monocyte	Tcruzi	0.454275296	4.68E-14	1.03E-13	0.05712949	7.951677819	1.17E-06
BTBD9	monocyte	Tcruzi	0.126049437	1.53E-09	2.76E-09	0.020163507	6.251364773	1.17E-06
BTD	monocyte	Tcruzi	0.186078057	2.98E-06	4.60E-06	0.039012163	4.76974466	1.17E-06
BTF3	monocyte	Tcruzi	0.183103402	4.29E-52	3.66E-51	0.009642216	18.98976308	1.17E-06
BTF3L4	monocyte	Tcruzi	-0.128504519	1.02E-19	2.81E-19	0.013090789	-9.816407621	1.17E-06
BTG1	monocyte	Tcruzi	0.078284232	0.023531865	0.028416754	0.034376452	2.2772633	0.001241964
BTG2	monocyte	Tcruzi	0.375243613	1.08E-42	6.66E-42	0.022891783	16.39206558	1.17E-06
BTG3	monocyte	Tcruzi	0.446620692	1.26E-43	8.00E-43	0.026825914	16.64885303	1.17E-06
BTK	monocyte	Tcruzi	-0.114210644	6.37E-09	1.12E-08	0.019055697	-5.993516999	1.17E-06
BTLA	monocyte	Tcruzi	0.387285686	5.68E-07	9.11E-07	0.07562021	5.121457424	1.17E-06
BTN2A1	monocyte	Tcruzi	-0.046574443	0.023412522	0.028288009	0.020434198	-2.279240029	0.001236541
BTN2A2	monocyte	Tcruzi	-0.099098022	0.023354622	0.028221121	0.04346019	-2.28020221	0.001235001
BTN3A1	monocyte	Tcruzi	-0.796596921	1.64E-51	1.36E-50	0.04230963	-18.82779232	1.17E-06
BTN3A2	monocyte	Tcruzi	-0.393973613	2.78E-30	1.10E-29	0.030447823	-12.93930337	1.17E-06
BTN3A3	monocyte	Tcruzi	-0.841268866	3.08E-54	2.83E-53	0.042949753	-19.58728045	1.17E-06
BTNL9	monocyte	Tcruzi	0.452287476	5.38E-17	1.34E-16	0.050557684	8.94596912	1.17E-06
BTRC	monocyte	Tcruzi	-0.11090612	1.71E-05	2.52E-05	0.025338753	-4.376936733	1.17E-06
BUB1	monocyte	Tcruzi	0.435018095	9.93E-08	1.66E-07	0.079493351	5.472383386	1.17E-06
BUB3	monocyte	Tcruzi	0.163579528	9.13E-21	2.60E-20	0.01612843	10.1423092	1.17E-06
BUD13	monocyte	Tcruzi	-0.143686212	1.42E-07	2.34E-07	0.02659604	-5.402541513	1.17E-06
BUD23	monocyte	Tcruzi	0.012608184	0.524824601	0.551790891	0.019801403	0.636731869	0.046363692
BUD31	monocyte	Tcruzi	0.283122721	2.94E-63	3.86E-62	0.01278757	22.14046338	1.17E-06
BYSL	monocyte	Tcruzi	0.171343184	0.001057079	0.001406949	0.051768167	3.309817454	4.39E-05
BZW1	monocyte	Tcruzi	0.145447283	1.40E-24	4.59E-24	0.012880764	11.29182146	1.17E-06
BZW2	monocyte	Tcruzi	-0.470381156	1.03E-40	5.89E-40	0.029683811	-15.84638686	1.17E-06
C10orf143	monocyte	Tcruzi	0.029598151	0.651884173	0.673149167	0.065535419	0.451635956	0.058205031
C10orf88	monocyte	Tcruzi	-0.288272725	1.36E-13	2.93E-13	0.037011717	-7.788688255	1.17E-06
C11orf21	monocyte	Tcruzi	0.134285255	0.068226692	0.079014673	0.073354172	1.830642372	0.004343424
C11orf24	monocyte	Tcruzi	-0.134086292	2.19E-05	3.22E-05	0.031052111	-4.318105487	1.17E-06
C11orf54	monocyte	Tcruzi	-0.231209196	6.27E-20	1.74E-19	0.023395046	-9.882826972	1.17E-06
C11orf58	monocyte	Tcruzi	-0.051823556	2.31E-07	3.77E-07	0.009768528	-5.305154982	1.17E-06
C11orf65	monocyte	Tcruzi	-0.532762452	4.80E-15	1.11E-14	0.06423595	-8.293836211	1.17E-06
C11orf68	monocyte	Tcruzi	0.260004303	1.29E-21	3.80E-21	0.024993887	10.40271594	1.17E-06
C11orf71	monocyte	Tcruzi	0.498079117	1.88E-34	8.61E-34	0.035295023	14.11187962	1.17E-06
C11orf98	monocyte	Tcruzi	-1.903031326	6.70E-150	3.92E-147	0.03501963	-54.3418461	1.17E-06
C12orf42	monocyte	Tcruzi	0.319179397	4.43E-05	6.40E-05	0.076910269	4.150023156	2.29E-06
C12orf43	monocyte	Tcruzi	0.139364538	1.53E-06	2.40E-06	0.028364589	4.913328263	1.17E-06
C12orf57	monocyte	Tcruzi	0.235395762	8.35E-31	3.36E-30	0.017986249	13.08754025	1.17E-06
C12orf75	monocyte	Tcruzi	0.009497497	0.908402987	0.917152711	0.082473423	0.115158273	0.081548498
C12orf76	monocyte	Tcruzi	-0.877181515	5.78E-63	7.54E-62	0.039770845	-22.05589354	1.17E-06
C13orf46	monocyte	Tcruzi	-0.263342948	0.001493173	0.001964087	0.082088587	-3.20803364	6.45E-05
C14orf119	monocyte	Tcruzi	0.319482865	3.61E-70	6.38E-69	0.013227957	24.15209364	1.17E-06
C14orf93	monocyte	Tcruzi	-0.385781159	9.11E-15	2.08E-14	0.047055455	-8.19843642	1.17E-06
C15orf39	monocyte	Tcruzi	0.54180241	8.03E-58	8.46E-57	0.026309524	20.59339434	1.17E-06
C15orf40	monocyte	Tcruzi	0.207442796	4.24E-17	1.06E-16	0.02310103	8.979807387	1.17E-06
C15orf61	monocyte	Tcruzi	0.079376098	0.027466945	0.032950251	0.035811083	2.216523255	0.001506779
C16orf54	monocyte	Tcruzi	-0.586597768	3.55E-28	1.32E-27	0.047542525	-12.33838053	1.17E-06
C16orf74	monocyte	Tcruzi	0.580553241	1.16E-12	2.40E-12	0.077879957	7.454462772	1.17E-06
C16orf86	monocyte	Tcruzi	0.238650241	0.003830323	0.004888436	0.081830414	2.91640025	0.000178568
C16orf87	monocyte	Tcruzi	-0.043830815	0.063331461	0.073583171	0.023510217	-1.864330473	0.004015555
C17orf100	monocyte	Tcruzi	0.757707151	1.97E-18	5.17E-18	0.080519964	9.410177458	1.17E-06
C17orf58	monocyte	Tcruzi	0.282512449	6.40E-11	1.23E-10	0.041544123	6.800298767	1.17E-06
C17orf67	monocyte	Tcruzi	0.336202496	9.84E-22	2.90E-21	0.032207127	10.43876079	1.17E-06
C17orf75	monocyte	Tcruzi	-0.169235891	0.000625379	0.00084307	0.048913302	-3.459915458	3.03E-05
C18orf32	monocyte	Tcruzi	-0.356750285	1.49E-52	1.30E-51	0.018661085	-19.11733865	1.17E-06
C18orf54	monocyte	Tcruzi	-0.293662745	6.93E-05	9.92E-05	0.072691667	-4.039840576	2.29E-06
C19orf12	monocyte	Tcruzi	0.12603604	1.01E-05	1.51E-05	0.028016742	4.498597359	1.17E-06
C19orf25	monocyte	Tcruzi	0.477160332	6.58E-78	1.59E-76	0.018020373	26.47893749	1.17E-06
C19orf38	monocyte	Tcruzi	0.400591301	1.98E-15	4.63E-15	0.047549859	8.424657945	1.17E-06
C19orf44	monocyte	Tcruzi	-0.565908694	1.74E-14	3.91E-14	0.069850427	-8.101721369	1.17E-06
C19orf47	monocyte	Tcruzi	0.522629409	3.56E-23	1.10E-22	0.048062903	10.8738628	1.17E-06
C19orf53	monocyte	Tcruzi	0.141684784	3.87E-27	1.38E-26	0.011768284	12.03954463	1.17E-06
C1D	monocyte	Tcruzi	0.074997579	1.61E-07	2.66E-07	0.01394857	5.376721573	1.17E-06
C1GALT1	monocyte	Tcruzi	0.01022028	0.683970941	0.704318918	0.025081772	0.407478397	0.061121858
C1GALT1C1	monocyte	Tcruzi	-0.325808993	1.01E-35	4.82E-35	0.022523226	-14.46546774	1.17E-06
C1orf115	monocyte	Tcruzi	0.69225711	8.87E-16	2.10E-15	0.081038645	8.542308562	1.17E-06
C1orf122	monocyte	Tcruzi	0.540621476	1.53E-75	3.38E-74	0.02098849	25.75799818	1.17E-06
C1orf159	monocyte	Tcruzi	-0.046028762	0.148406071	0.166525939	0.031761089	-1.449218657	0.010990001
C1orf162	monocyte	Tcruzi	-0.045053685	0.21142931	0.233478451	0.035969953	-1.25253665	0.016649083
C1orf174	monocyte	Tcruzi	-0.25559031	4.59E-23	1.42E-22	0.023576435	-10.84092277	1.17E-06
C1orf198	monocyte	Tcruzi	0.250874288	1.25E-05	1.85E-05	0.05637706	4.449935632	1.17E-06
C1orf21	monocyte	Tcruzi	0.433008869	1.02E-13	2.21E-13	0.055279929	7.833021441	1.17E-06
C1orf216	monocyte	Tcruzi	0.227221638	6.32E-09	1.12E-08	0.03790273	5.99486203	1.17E-06
C1orf35	monocyte	Tcruzi	-0.048804212	0.156254041	0.174908185	0.034329511	-1.421640186	0.011650218
C1orf50	monocyte	Tcruzi	-0.131154812	0.001475846	0.001943137	0.040838924	-3.211514845	6.35E-05
C1orf52	monocyte	Tcruzi	0.11972318	3.11E-09	5.55E-09	0.019549421	6.124129168	1.17E-06
C1orf54	monocyte	Tcruzi	0.105223285	0.000143575	0.000201549	0.027291404	3.855546789	4.50E-06
C1orf56	monocyte	Tcruzi	0.245040309	0.000973813	0.001298768	0.073505511	3.333631813	4.18E-05
C1orf74	monocyte	Tcruzi	-0.133866661	0.038645559	0.045738262	0.064426477	-2.077820612	0.0022108
C1QA	monocyte	Tcruzi	0.950821009	3.33E-35	1.57E-34	0.066393271	14.32104473	1.17E-06
C1QB	monocyte	Tcruzi	2.035668636	4.32E-67	6.63E-66	0.087559314	23.24902452	1.17E-06
C1QBP	monocyte	Tcruzi	0.138454668	2.22E-13	4.75E-13	0.017951628	7.71265257	1.17E-06
C1QC	monocyte	Tcruzi	1.142777032	3.99E-47	2.85E-46	0.064880622	17.61353381	1.17E-06
C1QTNF1	monocyte	Tcruzi	0.584644264	1.57E-11	3.10E-11	0.083119246	7.033801343	1.17E-06
C1QTNF3-AMACR	monocyte	Tcruzi	-0.408426849	1.13E-09	2.05E-09	0.064775167	-6.30529986	1.17E-06
C1QTNF6	monocyte	Tcruzi	0.32096234	0.000161376	0.000225797	0.083904718	3.825319355	4.50E-06
C1RL	monocyte	Tcruzi	0.435371257	6.60E-14	1.44E-13	0.055115127	7.899305992	1.17E-06
C1S	monocyte	Tcruzi	-0.434819899	6.47E-16	1.54E-15	0.050629283	-8.588308359	1.17E-06
C2	monocyte	Tcruzi	0.039485473	0.458238877	0.48610771	0.053158501	0.742787547	0.040002519
C20orf96	monocyte	Tcruzi	-0.079176611	0.232477479	0.255650313	0.06616703	-1.196617279	0.018611022
C21orf58	monocyte	Tcruzi	0.319715687	0.000323226	0.000443652	0.08779544	3.64159786	1.65E-05
C21orf91	monocyte	Tcruzi	0.173273809	1.63E-06	2.54E-06	0.035355832	4.900855081	1.17E-06
C22orf39	monocyte	Tcruzi	-0.071390606	0.000165996	0.000232056	0.018698472	-3.817991469	5.62E-06
C22orf42	monocyte	Tcruzi	-0.476504809	1.18E-10	2.25E-10	0.071157522	-6.696478385	1.17E-06
C2CD2	monocyte	Tcruzi	-0.774866563	7.37E-49	5.60E-48	0.042827978	-18.09253192	1.17E-06
C2CD2L	monocyte	Tcruzi	-0.556886909	3.29E-46	2.27E-45	0.032077457	-17.36069358	1.17E-06
C2CD3	monocyte	Tcruzi	-0.366214119	2.09E-33	9.22E-33	0.026500005	-13.81939802	1.17E-06
C2CD5	monocyte	Tcruzi	-0.263598336	9.57E-29	3.61E-28	0.021085169	-12.50159944	1.17E-06
C2orf42	monocyte	Tcruzi	0.44109212	3.27E-31	1.34E-30	0.033409572	13.20256704	1.17E-06
C2orf49	monocyte	Tcruzi	-0.305323185	3.52E-26	1.22E-25	0.02596002	-11.76128481	1.17E-06
C2orf68	monocyte	Tcruzi	0.100786175	1.30E-06	2.04E-06	0.02036863	4.948107769	1.17E-06
C2orf69	monocyte	Tcruzi	0.265558235	4.89E-16	1.17E-15	0.030775415	8.628908343	1.17E-06
C2orf74	monocyte	Tcruzi	-0.805557271	3.41E-38	1.78E-37	0.053170487	-15.15045866	1.17E-06
C2orf76	monocyte	Tcruzi	-0.09315246	0.00445556	0.005651338	0.032486287	-2.867439397	0.000206025
C3	monocyte	Tcruzi	0.158345978	9.28E-09	1.63E-08	0.026729763	5.923957464	1.17E-06
C3AR1	monocyte	Tcruzi	0.252034803	7.23E-12	1.45E-11	0.035198132	7.160459676	1.17E-06
C3orf38	monocyte	Tcruzi	-0.033072811	0.096432131	0.110175568	0.019827107	-1.668060336	0.006604687
C3orf62	monocyte	Tcruzi	-0.274271353	3.83E-15	8.87E-15	0.032936911	-8.327172858	1.17E-06
C4orf33	monocyte	Tcruzi	-0.034217482	0.342831898	0.36953277	0.036010382	-0.95021158	0.028953258
C4orf46	monocyte	Tcruzi	-0.464153856	3.16E-16	7.63E-16	0.053400083	-8.692006271	1.17E-06
C5	monocyte	Tcruzi	-0.566846418	9.29E-12	1.85E-11	0.079616392	-7.119720017	1.17E-06
C5AR1	monocyte	Tcruzi	-0.132651416	1.54E-11	3.03E-11	0.018849239	-7.037494319	1.17E-06
C5AR2	monocyte	Tcruzi	-0.418777458	3.81E-21	1.10E-20	0.040819621	-10.25921966	1.17E-06
C5orf15	monocyte	Tcruzi	-0.180306245	4.47E-15	1.03E-14	0.021712144	-8.304396238	1.17E-06
C5orf22	monocyte	Tcruzi	-0.272376172	3.29E-26	1.14E-25	0.02314251	-11.7695174	1.17E-06
C5orf24	monocyte	Tcruzi	-0.207611494	1.22E-19	3.35E-19	0.021201545	-9.792281484	1.17E-06
C5orf34	monocyte	Tcruzi	-0.191364136	0.004284538	0.005441717	0.066441826	-2.88017574	0.000202176
C5orf58	monocyte	Tcruzi	0.341144279	2.54E-05	3.72E-05	0.079639983	4.283580508	1.17E-06
C5orf63	monocyte	Tcruzi	0.152561525	0.055045366	0.064251399	0.079185075	1.926644963	0.003393989
C6orf120	monocyte	Tcruzi	-0.112928529	8.57E-07	1.36E-06	0.022424388	-5.035969242	1.17E-06
C6orf136	monocyte	Tcruzi	-0.297430807	1.71E-15	4.02E-15	0.035216055	-8.445886541	1.17E-06
C6orf47	monocyte	Tcruzi	-0.07893264	0.000179418	0.000250472	0.020784068	-3.797747468	6.73E-06
C6orf62	monocyte	Tcruzi	-0.095648549	2.12E-10	3.99E-10	0.014499919	-6.596488413	1.17E-06
C6orf89	monocyte	Tcruzi	0.011699425	0.5535243	0.579170213	0.019722248	0.5932095	0.048968041
C8orf33	monocyte	Tcruzi	0.027229251	0.269008534	0.293783549	0.024584755	1.107566507	0.021988652
C8orf58	monocyte	Tcruzi	-0.454390044	8.59E-16	2.04E-15	0.053163585	-8.547016677	1.17E-06
C8orf76	monocyte	Tcruzi	-0.273764917	7.35E-28	2.70E-27	0.022352602	-12.24756384	1.17E-06
C8orf82	monocyte	Tcruzi	0.114947515	0.000135197	0.000190101	0.02969436	3.871021734	4.50E-06
C8orf88	monocyte	Tcruzi	-0.117380035	0.120075936	0.135931098	0.075279515	-1.559255988	0.008563163
C9orf40	monocyte	Tcruzi	0.066721594	0.182916419	0.203360449	0.049972479	1.335166782	0.014020489
C9orf72	monocyte	Tcruzi	0.090923381	7.91E-06	1.19E-05	0.019968381	4.553367769	1.17E-06
C9orf78	monocyte	Tcruzi	-0.169831637	2.38E-27	8.57E-27	0.014035094	-12.10049895	1.17E-06
C9orf85	monocyte	Tcruzi	-0.34682272	2.91E-33	1.27E-32	0.025169981	-13.77922073	1.17E-06
CA11	monocyte	Tcruzi	-0.73167523	1.26E-23	3.98E-23	0.066463396	-11.00869465	1.17E-06
CA12	monocyte	Tcruzi	0.348286695	0.000196115	0.000272994	0.092274279	3.774472131	8.93E-06
CA13	monocyte	Tcruzi	0.467804972	1.30E-12	2.70E-12	0.06291523	7.435480567	1.17E-06
CA2	monocyte	Tcruzi	0.438178074	1.00E-29	3.89E-29	0.034282384	12.78143547	1.17E-06
CA5B	monocyte	Tcruzi	-0.649453401	5.93E-43	3.69E-42	0.039448421	-16.46335598	1.17E-06
CAAP1	monocyte	Tcruzi	-0.008543022	0.698537468	0.718187268	0.022035295	-0.387697179	0.06247829
CAB39	monocyte	Tcruzi	-0.536583234	7.94E-102	5.45E-100	0.015636978	-34.31502158	1.17E-06
CAB39L	monocyte	Tcruzi	0.380987361	1.43E-30	5.71E-30	0.029258978	13.02121217	1.17E-06
CABIN1	monocyte	Tcruzi	-0.321198041	4.05E-30	1.59E-29	0.02491249	-12.89305243	1.17E-06
CABLES1	monocyte	Tcruzi	0.662056777	2.83E-14	6.31E-14	0.082468394	8.028006151	1.17E-06
CABLES2	monocyte	Tcruzi	0.553837873	3.11E-25	1.04E-24	0.048224603	11.48455021	1.17E-06
CACFD1	monocyte	Tcruzi	-0.252838322	1.11E-05	1.66E-05	0.056493967	-4.47549243	1.17E-06
CACNA1A	monocyte	Tcruzi	0.178174676	0.027832637	0.033367401	0.080575703	2.211270504	0.001522192
CACNA1C	monocyte	Tcruzi	-0.665451059	1.10E-12	2.28E-12	0.089171188	-7.462624122	1.17E-06
CACNA1D	monocyte	Tcruzi	-0.046040591	0.402899078	0.430857715	0.054958222	-0.837738005	0.034704633
CACNA1I	monocyte	Tcruzi	0.258612992	1.78E-05	2.62E-05	0.059214088	4.367423384	1.17E-06
CACNA2D4	monocyte	Tcruzi	-0.394779701	9.06E-31	3.64E-30	0.0301878	-13.07745868	1.17E-06
CACNB1	monocyte	Tcruzi	0.447988522	2.31E-08	3.96E-08	0.077863776	5.753490861	1.17E-06
CACTIN	monocyte	Tcruzi	-0.030054699	0.385452122	0.413274006	0.034574726	-0.869267907	0.033078493
CACUL1	monocyte	Tcruzi	-0.308166339	5.42E-58	5.76E-57	0.014929436	-20.64152636	1.17E-06
CACYBP	monocyte	Tcruzi	0.098239537	4.02E-10	7.45E-10	0.015144903	6.48664025	1.17E-06
CAD	monocyte	Tcruzi	0.101959257	0.031880076	0.038047209	0.047273301	2.156804251	0.0017658
CADM1	monocyte	Tcruzi	-0.304989909	3.60E-06	5.53E-06	0.064498507	-4.728635179	1.17E-06
CALCB	monocyte	Tcruzi	0.329938225	0.000154849	0.00021702	0.086010595	3.836018404	4.50E-06
CALCOCO1	monocyte	Tcruzi	-0.601999272	2.58E-77	5.99E-76	0.0228918	-26.29759386	1.17E-06
CALCOCO2	monocyte	Tcruzi	-0.230824907	3.56E-38	1.85E-37	0.015240789	-15.14520761	1.17E-06
CALD1	monocyte	Tcruzi	0.084770944	0.484046664	0.511531528	0.120971805	0.700749602	0.042403064
CALHM2	monocyte	Tcruzi	-0.481106712	5.87E-44	3.77E-43	0.028739601	-16.74020177	1.17E-06
CALHM6	monocyte	Tcruzi	0.158552501	0.025583107	0.030783399	0.070637783	2.244584908	0.001361374
CALM1	monocyte	Tcruzi	0.363005879	1.95E-91	8.13E-90	0.011794902	30.77650598	1.17E-06
CALM2	monocyte	Tcruzi	-0.290462095	8.50E-56	8.26E-55	0.014505843	-20.02379995	1.17E-06
CALM3	monocyte	Tcruzi	0.10727693	1.86E-12	3.83E-12	0.014538706	7.378712154	1.17E-06
CALR	monocyte	Tcruzi	0.052578952	3.83E-05	5.55E-05	0.012562815	4.185284138	2.29E-06
CALU	monocyte	Tcruzi	0.228206948	7.78E-33	3.37E-32	0.016706859	13.65947623	1.17E-06
CAMK1	monocyte	Tcruzi	-0.068141938	0.00421708	0.005361095	0.02361671	-2.885327283	0.000201339
CAMK1D	monocyte	Tcruzi	-0.314169771	2.16E-40	1.22E-39	0.019938107	-15.75725171	1.17E-06
CAMK2D	monocyte	Tcruzi	0.711678063	9.36E-62	1.16E-60	0.03278146	21.70977302	1.17E-06
CAMK2G	monocyte	Tcruzi	-0.624647503	6.07E-29	2.30E-28	0.049739875	-12.5582846	1.17E-06
CAMK2N1	monocyte	Tcruzi	0.338257731	4.21E-06	6.43E-06	0.072054142	4.694493929	1.17E-06
CAMK4	monocyte	Tcruzi	0.051983405	0.507490325	0.534526969	0.078334129	0.663611202	0.044687219
CAMKK1	monocyte	Tcruzi	0.382540414	8.53E-13	1.78E-12	0.050988653	7.502461697	1.17E-06
CAMKK2	monocyte	Tcruzi	0.31525067	2.90E-28	1.08E-27	0.025498451	12.36352243	1.17E-06
CAMKMT	monocyte	Tcruzi	-0.389039849	6.62E-31	2.67E-30	0.029661624	-13.11593199	1.17E-06
CAMLG	monocyte	Tcruzi	-0.049614498	0.015461294	0.018909239	0.020363393	-2.436455337	0.000797571
CAMSAP1	monocyte	Tcruzi	0.153718887	1.67E-09	3.02E-09	0.024652205	6.235502522	1.17E-06
CAMSAP2	monocyte	Tcruzi	0.067844852	0.001172601	0.001556231	0.02068745	3.279517365	5.01E-05
CAMTA1	monocyte	Tcruzi	0.062571424	1.51E-05	2.24E-05	0.014205592	4.404703615	1.17E-06
CAMTA2	monocyte	Tcruzi	-0.066703721	0.007327102	0.009157642	0.024691061	-2.701533207	0.000365825
CAND1	monocyte	Tcruzi	-0.152307144	2.41E-18	6.30E-18	0.016233461	-9.38229648	1.17E-06
CANT1	monocyte	Tcruzi	0.191513312	9.12E-23	2.79E-22	0.017812908	10.75137845	1.17E-06
CANX	monocyte	Tcruzi	-0.071682285	3.03E-14	6.74E-14	0.008940364	-8.017826431	1.17E-06
CAP1	monocyte	Tcruzi	-0.064303511	2.33E-13	4.98E-13	0.008345385	-7.705277753	1.17E-06
CAPG	monocyte	Tcruzi	0.115270524	1.36E-16	3.34E-16	0.013079278	8.813217467	1.17E-06
CAPN1	monocyte	Tcruzi	-0.198336444	9.36E-21	2.67E-20	0.01956173	-10.13900331	1.17E-06
CAPN10	monocyte	Tcruzi	0.369398589	1.89E-24	6.16E-24	0.03282577	11.25331084	1.17E-06
CAPN12	monocyte	Tcruzi	-0.054379939	0.482596982	0.510145092	0.077345563	-0.70307769	0.042270663
CAPN15	monocyte	Tcruzi	0.365376008	4.61E-31	1.88E-30	0.02776305	13.16051421	1.17E-06
CAPN2	monocyte	Tcruzi	-0.126944641	3.58E-11	6.98E-11	0.01840453	-6.897467191	1.17E-06
CAPN7	monocyte	Tcruzi	-0.013849173	0.37980073	0.40756866	0.01574364	-0.879667774	0.032512701
CAPNS1	monocyte	Tcruzi	0.112991273	2.05E-21	5.98E-21	0.010926018	10.34148676	1.17E-06
CAPRIN1	monocyte	Tcruzi	-0.261142064	3.18E-69	5.36E-68	0.010938576	-23.87349793	1.17E-06
CAPRIN2	monocyte	Tcruzi	0.065337021	0.184118275	0.204635205	0.049070304	1.331498202	0.014136935
CAPS	monocyte	Tcruzi	-0.257101744	7.91E-05	0.000112854	0.064167242	-4.006744482	2.29E-06
CAPS2	monocyte	Tcruzi	-0.190999498	0.002740193	0.003537798	0.063190032	-3.022620676	0.000123543
CAPZA1	monocyte	Tcruzi	-0.107267273	7.25E-29	2.75E-28	0.008556598	-12.53620641	1.17E-06
CAPZA2	monocyte	Tcruzi	-0.012455482	0.158851865	0.177690836	0.008816514	-1.412744469	0.011862381
CAPZB	monocyte	Tcruzi	-0.135385968	9.05E-38	4.63E-37	0.009005856	-15.03310303	1.17E-06
CARD11	monocyte	Tcruzi	0.257765864	0.001177155	0.001562088	0.07862597	3.278380728	5.01E-05
CARD14	monocyte	Tcruzi	0.770407625	4.62E-34	2.09E-33	0.055018714	14.00264679	1.17E-06
CARD16	monocyte	Tcruzi	-0.181357024	3.21E-12	6.52E-12	0.024871964	-7.291624479	1.17E-06
CARD19	monocyte	Tcruzi	0.264251277	9.68E-35	4.49E-34	0.018619755	14.19198436	1.17E-06
CARD6	monocyte	Tcruzi	0.044484628	0.115016956	0.130456656	0.028136972	1.581002655	0.008155663
CARD8	monocyte	Tcruzi	-0.189571831	4.22E-21	1.22E-20	0.018503352	-10.24526968	1.17E-06
CARD9	monocyte	Tcruzi	-0.230551764	5.97E-10	1.10E-09	0.035926022	-6.417402983	1.17E-06
CARF	monocyte	Tcruzi	-0.177684935	0.00070994	0.000954172	0.05189199	-3.424130304	3.24E-05
CARHSP1	monocyte	Tcruzi	-0.344974532	1.24E-28	4.65E-28	0.027664618	-12.46988245	1.17E-06
CARM1	monocyte	Tcruzi	-0.148248847	6.58E-08	1.11E-07	0.02669838	-5.55272815	1.17E-06
CARMIL1	monocyte	Tcruzi	-0.297180307	9.30E-05	0.000132011	0.074929562	-3.96612896	4.50E-06
CARMIL2	monocyte	Tcruzi	0.457822433	4.96E-09	8.79E-09	0.075808564	6.039191465	1.17E-06
CARMIL3	monocyte	Tcruzi	0.336282976	4.29E-05	6.21E-05	0.080884551	4.157567444	2.29E-06
CARNMT1	monocyte	Tcruzi	0.226848416	2.63E-07	4.30E-07	0.042977658	5.278287074	1.17E-06
CARNS1	monocyte	Tcruzi	-0.006205065	0.93439951	0.939812886	0.075317352	-0.082385591	0.083685008
CARS2	monocyte	Tcruzi	0.054537936	0.039813077	0.047054898	0.026405387	2.065409492	0.002302292
CASC3	monocyte	Tcruzi	-0.188501735	9.34E-31	3.75E-30	0.014418361	-13.07372798	1.17E-06
CASD1	monocyte	Tcruzi	-0.415668346	1.34E-16	3.30E-16	0.047153495	-8.815218113	1.17E-06
CASK	monocyte	Tcruzi	-0.139617278	1.11E-07	1.85E-07	0.025615969	-5.450399984	1.17E-06
CASP1	monocyte	Tcruzi	-0.006632339	0.770155329	0.786796236	0.022677944	-0.292457695	0.069007103
CASP10	monocyte	Tcruzi	-0.602376374	5.94E-45	3.92E-44	0.03540437	-17.01418156	1.17E-06
CASP2	monocyte	Tcruzi	-0.716125662	1.61E-55	1.54E-54	0.035902577	-19.94635802	1.17E-06
CASP3	monocyte	Tcruzi	-0.170253098	5.43E-16	1.30E-15	0.019765635	-8.613591269	1.17E-06
CASP4	monocyte	Tcruzi	0.133470729	2.94E-08	5.03E-08	0.023384306	5.707705461	1.17E-06
CASP5	monocyte	Tcruzi	0.193564334	0.010091796	0.012501945	0.074722356	2.590447408	0.000507046
CASP6	monocyte	Tcruzi	-0.222592472	3.23E-06	4.97E-06	0.046839182	-4.752270688	1.17E-06
CASP7	monocyte	Tcruzi	-0.534354085	3.79E-42	2.29E-41	0.032900587	-16.24147566	1.17E-06
CASP8	monocyte	Tcruzi	-0.564348027	4.75E-65	6.73E-64	0.024908845	-22.65653095	1.17E-06
CASP8AP2	monocyte	Tcruzi	-0.378939467	9.26E-35	4.29E-34	0.026690888	-14.19733451	1.17E-06
CASP9	monocyte	Tcruzi	0.355129597	3.79E-16	9.12E-16	0.040980241	8.665873797	1.17E-06
CASS4	monocyte	Tcruzi	-0.952865919	2.09E-49	1.62E-48	0.052228593	-18.24414305	1.17E-06
CAST	monocyte	Tcruzi	-0.23589686	6.93E-47	4.91E-46	0.013443405	-17.54740448	1.17E-06
CASZ1	monocyte	Tcruzi	-0.100418436	0.074850363	0.086442405	0.056159123	-1.788105472	0.004829921
CAT	monocyte	Tcruzi	-0.533929402	2.29E-48	1.70E-47	0.029734601	-17.95650117	1.17E-06
CATSPER1	monocyte	Tcruzi	-0.016346647	0.750815272	0.767744201	0.051423986	-0.317879812	0.067172858
CATSPER2	monocyte	Tcruzi	0.603175662	2.43E-20	6.84E-20	0.060252347	10.01082435	1.17E-06
CATSPERB	monocyte	Tcruzi	0.294355915	0.000217034	0.000301282	0.0785405	3.747823308	8.93E-06
CATSPERE	monocyte	Tcruzi	-0.957334445	4.08E-34	1.85E-33	0.068294856	-14.01766539	1.17E-06
CATSPERG	monocyte	Tcruzi	-0.415175963	7.03E-13	1.47E-12	0.055115848	-7.532787336	1.17E-06
CAV1	monocyte	Tcruzi	0.425223403	2.51E-06	3.88E-06	0.088449136	4.807547252	1.17E-06
CAVIN3	monocyte	Tcruzi	0.309155478	1.97E-06	3.07E-06	0.06362302	4.859176387	1.17E-06
CBFA2T2	monocyte	Tcruzi	0.125074196	1.89E-09	3.40E-09	0.020129234	6.213559497	1.17E-06
CBFA2T3	monocyte	Tcruzi	-0.557745323	1.16E-17	2.95E-17	0.060870016	-9.162891048	1.17E-06
CBFB	monocyte	Tcruzi	0.100112053	1.46E-09	2.64E-09	0.01599277	6.259831857	1.17E-06
CBL	monocyte	Tcruzi	-0.235011351	2.10E-39	1.14E-38	0.015176656	-15.48505507	1.17E-06
CBLB	monocyte	Tcruzi	0.332885967	1.94E-23	6.07E-23	0.030391955	10.95309488	1.17E-06
CBLL1	monocyte	Tcruzi	0.126754174	1.76E-08	3.04E-08	0.021835962	5.804835854	1.17E-06
CBLN3	monocyte	Tcruzi	0.446235762	2.61E-09	4.68E-09	0.072491661	6.155684046	1.17E-06
CBR1	monocyte	Tcruzi	-0.291770793	1.27E-28	4.79E-28	0.023405271	-12.46602939	1.17E-06
CBR3	monocyte	Tcruzi	0.041187476	0.601923476	0.625462366	0.078867698	0.522235047	0.05353302
CBR4	monocyte	Tcruzi	-0.808446259	1.38E-83	4.12E-82	0.028623069	-28.24456984	1.17E-06
CBX1	monocyte	Tcruzi	-0.49534472	4.67E-58	4.97E-57	0.02397626	-20.65979913	1.17E-06
CBX3	monocyte	Tcruzi	0.004101618	0.708683199	0.727541257	0.010966624	0.374009181	0.063334444
CBX4	monocyte	Tcruzi	-0.667385244	2.72E-48	2.02E-47	0.037209901	-17.93568985	1.17E-06
CBX5	monocyte	Tcruzi	-0.073978118	0.003585575	0.004586085	0.025183352	-2.937580299	0.000160446
CBX6	monocyte	Tcruzi	0.045363829	0.137027741	0.154428972	0.030419659	1.491266841	0.010008452
CBX7	monocyte	Tcruzi	-0.32831858	3.87E-09	6.89E-09	0.053961254	-6.08433938	1.17E-06
CBY1	monocyte	Tcruzi	-0.752951232	6.28E-33	2.73E-32	0.055018324	-13.68546289	1.17E-06
CC2D1A	monocyte	Tcruzi	0.056986514	0.068248631	0.079031844	0.031131735	1.830495955	0.004344833
CC2D1B	monocyte	Tcruzi	0.172033674	3.65E-11	7.10E-11	0.024952501	6.894446036	1.17E-06
CC2D2A	monocyte	Tcruzi	0.022313058	0.747554879	0.764762201	0.069255323	0.322185455	0.066882957
CCAR1	monocyte	Tcruzi	-0.178452504	1.92E-30	7.63E-30	0.013742984	-12.98498975	1.17E-06
CCAR2	monocyte	Tcruzi	-0.279519797	4.09E-29	1.56E-28	0.022171683	-12.60706245	1.17E-06
CCDC102A	monocyte	Tcruzi	0.021080259	0.713873366	0.732463475	0.05743405	0.367034172	0.06381914
CCDC102B	monocyte	Tcruzi	-0.389080349	1.69E-14	3.80E-14	0.047999292	-8.105960244	1.17E-06
CCDC106	monocyte	Tcruzi	0.33932003	4.05E-07	6.55E-07	0.065367698	5.190943581	1.17E-06
CCDC107	monocyte	Tcruzi	0.289280487	2.66E-37	1.35E-36	0.019410409	14.90336878	1.17E-06
CCDC112	monocyte	Tcruzi	-0.474012076	3.07E-41	1.79E-40	0.02964205	-15.9912042	1.17E-06
CCDC117	monocyte	Tcruzi	-0.022898883	0.310366902	0.336700513	0.022531373	-1.016311027	0.025821431
CCDC12	monocyte	Tcruzi	-0.186592115	1.16E-22	3.55E-22	0.017406995	-10.71937546	1.17E-06
CCDC120	monocyte	Tcruzi	0.22105247	0.003337581	0.004282696	0.074668908	2.96043529	0.000147551
CCDC122	monocyte	Tcruzi	0.121182998	0.020292103	0.024632968	0.051913277	2.334335354	0.00105325
CCDC124	monocyte	Tcruzi	0.093804182	5.26E-08	8.89E-08	0.016761906	5.596271689	1.17E-06
CCDC125	monocyte	Tcruzi	0.145411442	0.023228705	0.028072019	0.063712623	2.282301927	0.001224445
CCDC126	monocyte	Tcruzi	0.038860863	0.141768905	0.159497195	0.026374417	1.473430211	0.010402851
CCDC127	monocyte	Tcruzi	-0.178469684	8.42E-10	1.54E-09	0.028073431	-6.357245068	1.17E-06
CCDC134	monocyte	Tcruzi	0.730977868	1.20E-44	7.81E-44	0.043175449	16.93040554	1.17E-06
CCDC136	monocyte	Tcruzi	-0.115412998	0.159989794	0.17885568	0.081918102	-1.408882718	0.0119568
CCDC137	monocyte	Tcruzi	-0.076555582	0.001081691	0.001439017	0.023176802	-3.303112391	4.49E-05
CCDC138	monocyte	Tcruzi	-0.175447323	0.002175185	0.002826062	0.05670247	-3.094174238	9.08E-05
CCDC14	monocyte	Tcruzi	0.134844226	4.60E-07	7.41E-07	0.026108738	5.164716295	1.17E-06
CCDC141	monocyte	Tcruzi	0.701200326	1.25E-19	3.43E-19	0.071632478	9.788860334	1.17E-06
CCDC142	monocyte	Tcruzi	0.323241945	6.93E-12	1.39E-11	0.045098396	7.167482122	1.17E-06
CCDC146	monocyte	Tcruzi	-0.502553412	3.55E-24	1.14E-23	0.044982315	-11.17224436	1.17E-06
CCDC149	monocyte	Tcruzi	0.125024203	0.00128504	0.001699165	0.038438463	3.252580718	5.52E-05
CCDC15	monocyte	Tcruzi	-0.055672919	0.353515847	0.380501267	0.059905237	-0.929349796	0.029987561
CCDC152	monocyte	Tcruzi	0.205148767	0.014718777	0.018034884	0.083577441	2.454594982	0.000759655
CCDC154	monocyte	Tcruzi	0.407840762	9.64E-12	1.92E-11	0.057332082	7.11365687	1.17E-06
CCDC159	monocyte	Tcruzi	0.326603232	7.79E-31	3.14E-30	0.024939195	13.09598138	1.17E-06
CCDC167	monocyte	Tcruzi	0.585979201	5.95E-71	1.08E-69	0.024031578	24.38371697	1.17E-06
CCDC170	monocyte	Tcruzi	0.855523697	6.85E-42	4.10E-41	0.052906405	16.17051283	1.17E-06
CCDC171	monocyte	Tcruzi	-0.949754417	3.93E-34	1.78E-33	0.067732534	-14.02213037	1.17E-06
CCDC174	monocyte	Tcruzi	-0.091459655	1.04E-05	1.55E-05	0.020363518	-4.491348524	1.17E-06
CCDC18	monocyte	Tcruzi	0.100416992	1.64E-05	2.42E-05	0.022893749	4.386218719	1.17E-06
CCDC186	monocyte	Tcruzi	0.013624817	0.564703481	0.589756591	0.023631172	0.576561174	0.050012228
CCDC191	monocyte	Tcruzi	0.229241003	2.15E-05	3.16E-05	0.053029869	4.322865701	1.17E-06
CCDC22	monocyte	Tcruzi	-0.038266976	0.199927129	0.221408385	0.029783927	-1.284819679	0.015603651
CCDC24	monocyte	Tcruzi	0.360998856	1.57E-07	2.58E-07	0.067070188	5.382404118	1.17E-06
CCDC25	monocyte	Tcruzi	-0.065186129	0.010612374	0.013127821	0.025338027	-2.572660058	0.000543056
CCDC28A	monocyte	Tcruzi	-0.252878554	1.20E-25	4.06E-25	0.021788521	-11.60604493	1.17E-06
CCDC28B	monocyte	Tcruzi	-0.216490722	0.004330666	0.005497946	0.075256739	-2.876695503	0.000203081
CCDC30	monocyte	Tcruzi	-0.677464006	7.56E-26	2.58E-25	0.058079973	-11.66433057	1.17E-06
CCDC32	monocyte	Tcruzi	0.116238104	2.41E-10	4.52E-10	0.017678707	6.575034385	1.17E-06
CCDC34	monocyte	Tcruzi	0.175162883	0.04519159	0.053134789	0.087061119	2.011953045	0.002665242
CCDC43	monocyte	Tcruzi	-0.05974906	0.008439706	0.010509198	0.022521969	-2.652923445	0.000417494
CCDC47	monocyte	Tcruzi	0.002649924	0.816509481	0.830486712	0.011409436	0.23225724	0.073258682
CCDC50	monocyte	Tcruzi	0.166172771	9.86E-07	1.56E-06	0.033190121	5.006693755	1.17E-06
CCDC51	monocyte	Tcruzi	0.519811997	2.21E-19	5.99E-19	0.05352552	9.711479576	1.17E-06
CCDC57	monocyte	Tcruzi	0.135006797	1.67E-05	2.46E-05	0.030805559	4.382546609	1.17E-06
CCDC59	monocyte	Tcruzi	0.01841855	0.286329828	0.311658574	0.017241558	1.068264834	0.023523251
CCDC6	monocyte	Tcruzi	-0.273425411	2.44E-27	8.79E-27	0.022602388	-12.09719149	1.17E-06
CCDC61	monocyte	Tcruzi	0.086168021	0.022120216	0.026787762	0.037444362	2.301228169	0.001151025
CCDC62	monocyte	Tcruzi	0.22987084	0.004006297	0.005102472	0.07921328	2.901923022	0.000193562
CCDC66	monocyte	Tcruzi	0.040071848	0.143778732	0.161594729	0.027333989	1.466008045	0.010585732
CCDC69	monocyte	Tcruzi	0.134872571	1.53E-05	2.27E-05	0.030639405	4.401931848	1.17E-06
CCDC7	monocyte	Tcruzi	-0.55689448	3.88E-33	1.70E-32	0.040518753	-13.74411709	1.17E-06
CCDC71	monocyte	Tcruzi	0.456709985	5.91E-46	4.04E-45	0.026413787	17.29059057	1.17E-06
CCDC71L	monocyte	Tcruzi	0.385320226	1.40E-46	9.80E-46	0.022064416	17.46342282	1.17E-06
CCDC77	monocyte	Tcruzi	-0.366811994	4.83E-31	1.97E-30	0.027884649	-13.15462121	1.17E-06
CCDC82	monocyte	Tcruzi	0.2190818	1.29E-27	4.68E-27	0.017991372	12.17704799	1.17E-06
CCDC85B	monocyte	Tcruzi	-0.066729105	0.09609427	0.109823435	0.039963217	-1.669763104	0.006569965
CCDC85C	monocyte	Tcruzi	-0.806182731	1.25E-77	2.96E-76	0.030544382	-26.39381402	1.17E-06
CCDC86	monocyte	Tcruzi	-0.29945227	5.63E-10	1.04E-09	0.046587807	-6.427696216	1.17E-06
CCDC88A	monocyte	Tcruzi	0.061193786	0.00010112	0.000143273	0.015511366	3.945093344	4.50E-06
CCDC88B	monocyte	Tcruzi	-0.038018057	0.448101202	0.476262909	0.050045955	-0.759662925	0.039062865
CCDC88C	monocyte	Tcruzi	-0.471842132	1.87E-35	8.85E-35	0.032787161	-14.3910642	1.17E-06
CCDC9	monocyte	Tcruzi	0.083545727	0.000189937	0.000264559	0.022085342	3.782858568	7.84E-06
CCDC90B	monocyte	Tcruzi	0.07813464	4.44E-05	6.42E-05	0.018831823	4.149074782	2.29E-06
CCDC91	monocyte	Tcruzi	-0.06778171	7.78E-05	0.000111027	0.016899021	-4.010984452	2.29E-06
CCDC92	monocyte	Tcruzi	-0.090602666	0.000216642	0.000300814	0.024171675	-3.748299084	8.93E-06
CCDC93	monocyte	Tcruzi	0.378287277	5.04E-65	7.13E-64	0.016702022	22.64919038	1.17E-06
CCDC97	monocyte	Tcruzi	0.054785253	0.013049394	0.016046017	0.021926897	2.498541095	0.000675333
CCHCR1	monocyte	Tcruzi	0.321361197	1.58E-10	2.98E-10	0.048342096	6.647647155	1.17E-06
CCL1	monocyte	Tcruzi	0.600408802	0.000328286	0.000450374	0.165065135	3.63740532	1.65E-05
CCL13	monocyte	Tcruzi	1.462615005	2.80E-43	1.76E-42	0.088359336	16.5530331	1.17E-06
CCL18	monocyte	Tcruzi	1.314544591	3.57E-38	1.86E-37	0.08679791	15.14488755	1.17E-06
CCL2	monocyte	Tcruzi	2.269840376	3.23E-105	2.62E-103	0.063902792	35.52020653	1.17E-06
CCL20	monocyte	Tcruzi	0.628227631	7.20E-05	0.000102978	0.155875057	4.030328147	2.29E-06
CCL22	monocyte	Tcruzi	1.719330665	2.11E-21	6.16E-21	0.166319819	10.3374972	1.17E-06
CCL23	monocyte	Tcruzi	0.553188563	4.99E-11	9.66E-11	0.08084979	6.842176884	1.17E-06
CCL24	monocyte	Tcruzi	-0.117647989	0.113372016	0.128696003	0.074074607	-1.588236422	0.008010802
CCL28	monocyte	Tcruzi	0.404867514	1.05E-07	1.75E-07	0.074135789	5.461161465	1.17E-06
CCL3	monocyte	Tcruzi	2.506138019	6.03E-104	4.59E-102	0.071470589	35.06530543	1.17E-06
CCL4	monocyte	Tcruzi	3.229734803	2.48E-110	2.55E-108	0.086380707	37.38953905	1.17E-06
CCL4L2	monocyte	Tcruzi	2.590068564	1.60E-77	3.74E-76	0.098252651	26.36130982	1.17E-06
CCL5	monocyte	Tcruzi	0.553228746	2.41E-18	6.29E-18	0.058964143	9.382460634	1.17E-06
CCL7	monocyte	Tcruzi	1.249098268	7.90E-39	4.22E-38	0.081502274	15.32593145	1.17E-06
CCL8	monocyte	Tcruzi	0.882274744	4.22E-07	6.81E-07	0.170232244	5.182771044	1.17E-06
CCM2	monocyte	Tcruzi	-0.410089126	4.39E-62	5.54E-61	0.018808121	-21.80383312	1.17E-06
CCNB1	monocyte	Tcruzi	0.124335478	0.090749416	0.10404672	0.073252094	1.697364149	0.006141994
CCNB1IP1	monocyte	Tcruzi	-0.477545811	7.20E-15	1.65E-14	0.058000531	-8.233473019	1.17E-06
CCNC	monocyte	Tcruzi	-0.265145428	2.39E-36	1.16E-35	0.018112007	-14.63920785	1.17E-06
CCND1	monocyte	Tcruzi	0.712210179	9.26E-14	2.01E-13	0.090756035	7.847524158	1.17E-06
CCND2	monocyte	Tcruzi	0.386313684	1.44E-05	2.13E-05	0.087463153	4.416873522	1.17E-06
CCND3	monocyte	Tcruzi	0.272198662	2.03E-25	6.81E-25	0.023589324	11.53906161	1.17E-06
CCNDBP1	monocyte	Tcruzi	-0.120536815	7.40E-12	1.48E-11	0.016842654	-7.156640282	1.17E-06
CCNF	monocyte	Tcruzi	0.268700422	8.29E-05	0.00011803	0.067255839	3.995198403	4.50E-06
CCNG1	monocyte	Tcruzi	-0.377025099	1.04E-34	4.79E-34	0.026581168	-14.18391745	1.17E-06
CCNG2	monocyte	Tcruzi	-0.413827849	3.61E-30	1.42E-29	0.032061546	-12.90729573	1.17E-06
CCNH	monocyte	Tcruzi	-0.212434575	5.73E-31	2.32E-30	0.016174703	-13.13375466	1.17E-06
CCNI	monocyte	Tcruzi	0.080900009	1.21E-15	2.86E-15	0.009521311	8.496730028	1.17E-06
CCNI2	monocyte	Tcruzi	0.378205008	9.05E-14	1.97E-13	0.048172205	7.851104291	1.17E-06
CCNJ	monocyte	Tcruzi	-0.056487755	0.185413277	0.206033295	0.042549892	-1.327565197	0.014241332
CCNJL	monocyte	Tcruzi	0.361184055	5.40E-09	9.55E-09	0.059960852	6.023664453	1.17E-06
CCNK	monocyte	Tcruzi	-0.030730873	0.029821651	0.035659531	0.01407281	-2.183705586	0.001644221
CCNL1	monocyte	Tcruzi	-0.113228997	7.38E-13	1.54E-12	0.015046626	-7.525208364	1.17E-06
CCNL2	monocyte	Tcruzi	-0.035558308	0.042656959	0.050266357	0.01746111	-2.036428908	0.002490193
CCNQ	monocyte	Tcruzi	0.062295482	0.031541468	0.037659279	0.028825494	2.161124479	0.001737756
CCNT1	monocyte	Tcruzi	-0.056149288	0.020184751	0.024510685	0.02403281	-2.336359704	0.001050666
CCNT2	monocyte	Tcruzi	-0.277966302	1.83E-43	1.15E-42	0.016740593	-16.60432822	1.17E-06
CCNY	monocyte	Tcruzi	-0.415275858	2.65E-84	8.18E-83	0.014586029	-28.47079679	1.17E-06
CCNYL1	monocyte	Tcruzi	0.470634543	8.19E-57	8.29E-56	0.02317341	20.3092489	1.17E-06
CCP110	monocyte	Tcruzi	-0.385125833	5.16E-17	1.28E-16	0.043021703	-8.951896462	1.17E-06
CCPG1	monocyte	Tcruzi	-1.059509838	1.09E-137	3.78E-135	0.021807433	-48.58480385	1.17E-06
CCR1	monocyte	Tcruzi	0.094447251	1.45E-07	2.40E-07	0.017498685	5.397391266	1.17E-06
CCR2	monocyte	Tcruzi	-1.968437449	5.97E-71	1.08E-69	0.080729088	-24.38324899	1.17E-06
CCR4	monocyte	Tcruzi	0.278945478	1.16E-05	1.73E-05	0.062456929	4.466205466	1.17E-06
CCR5	monocyte	Tcruzi	-0.17980227	5.41E-16	1.30E-15	0.02087297	-8.614120058	1.17E-06
CCR6	monocyte	Tcruzi	0.493175637	1.20E-19	3.30E-19	0.05035162	9.794632912	1.17E-06
CCR7	monocyte	Tcruzi	1.739578915	4.84E-31	1.97E-30	0.132242182	13.15449341	1.17E-06
CCRL2	monocyte	Tcruzi	0.981563525	1.64E-93	7.34E-92	0.031194663	31.4657518	1.17E-06
CCS	monocyte	Tcruzi	0.114977795	6.18E-07	9.88E-07	0.02252679	5.104046956	1.17E-06
CCSAP	monocyte	Tcruzi	-0.172410984	4.52E-08	7.68E-08	0.030649792	-5.625192523	1.17E-06
CCSER1	monocyte	Tcruzi	-0.968487463	3.82E-49	2.94E-48	0.053297307	-18.17141459	1.17E-06
CCSER2	monocyte	Tcruzi	0.052719571	0.010667145	0.0131897	0.020506795	2.570834275	0.000545797
CCT2	monocyte	Tcruzi	0.22402902	6.17E-40	3.43E-39	0.014331696	15.63171685	1.17E-06
CCT3	monocyte	Tcruzi	0.226856198	3.98E-40	2.24E-39	0.014464124	15.68406082	1.17E-06
CCT4	monocyte	Tcruzi	0.115023769	3.48E-18	9.02E-18	0.012326621	9.331329884	1.17E-06
CCT5	monocyte	Tcruzi	0.051791381	8.41E-06	1.26E-05	0.011408738	4.539623903	1.17E-06
CCT6A	monocyte	Tcruzi	0.262523357	3.84E-62	4.87E-61	0.012031183	21.82024419	1.17E-06
CCT6B	monocyte	Tcruzi	-0.077469759	0.274447194	0.299399388	0.07074579	-1.095044095	0.022455275
CCT7	monocyte	Tcruzi	0.091607703	2.91E-11	5.70E-11	0.013215635	6.931766746	1.17E-06
CCT8	monocyte	Tcruzi	-0.032409269	0.010860938	0.013420361	0.012637948	-2.564440763	0.000555429
CCZ1	monocyte	Tcruzi	0.269552482	3.82E-16	9.20E-16	0.031109674	8.66458711	1.17E-06
CCZ1B	monocyte	Tcruzi	0.309473985	7.09E-15	1.62E-14	0.037576366	8.235867878	1.17E-06
CD101	monocyte	Tcruzi	-0.566184004	1.23E-34	5.67E-34	0.039975154	-14.16339772	1.17E-06
CD109	monocyte	Tcruzi	-0.290939529	2.80E-22	8.40E-22	0.027435486	-10.60449703	1.17E-06
CD14	monocyte	Tcruzi	-0.312406401	3.85E-17	9.61E-17	0.03473665	-8.993567399	1.17E-06
CD151	monocyte	Tcruzi	-0.054452623	0.000229634	0.000318415	0.014587143	-3.732919065	1.00E-05
CD160	monocyte	Tcruzi	0.409153571	1.12E-08	1.95E-08	0.06947841	5.888931162	1.17E-06
CD163	monocyte	Tcruzi	-0.676225575	1.13E-52	9.91E-52	0.035311155	-19.15048009	1.17E-06
CD163L1	monocyte	Tcruzi	-0.521704669	1.90E-19	5.16E-19	0.053605588	-9.732281441	1.17E-06
CD164	monocyte	Tcruzi	-0.178356465	5.93E-40	3.30E-39	0.011406518	-15.6363633	1.17E-06
CD180	monocyte	Tcruzi	-0.654432701	7.34E-49	5.58E-48	0.036170401	-18.09304547	1.17E-06
CD19	monocyte	Tcruzi	0.183323519	0.029622584	0.03542912	0.083847527	2.186391491	0.001630149
CD1C	monocyte	Tcruzi	-0.232854311	0.001216468	0.001612523	0.071236844	-3.26873423	5.33E-05
CD2	monocyte	Tcruzi	0.388652476	1.02E-06	1.61E-06	0.077735425	4.999682914	1.17E-06
CD200	monocyte	Tcruzi	0.439855596	2.21E-11	4.35E-11	0.063040186	6.977384116	1.17E-06
CD200R1	monocyte	Tcruzi	0.134609884	0.142689018	0.160418667	0.091569962	1.470022279	0.010490406
CD209	monocyte	Tcruzi	-0.168702497	6.52E-05	9.35E-05	0.041605073	-4.054854056	2.29E-06
CD22	monocyte	Tcruzi	0.421126988	6.63E-17	1.64E-16	0.047230807	8.916362263	1.17E-06
CD226	monocyte	Tcruzi	0.418913177	3.56E-10	6.62E-10	0.064372644	6.507627282	1.17E-06
CD24	monocyte	Tcruzi	0.448479246	1.42E-11	2.81E-11	0.063613695	7.05004238	1.17E-06
CD244	monocyte	Tcruzi	0.14174383	0.085238696	0.097971154	0.082064036	1.727234454	0.005695126
CD247	monocyte	Tcruzi	0.08283177	0.242207958	0.265926148	0.07067637	1.171986773	0.019487414
CD27	monocyte	Tcruzi	0.173923333	0.031996194	0.03817349	0.080694458	2.155331826	0.001771947
CD274	monocyte	Tcruzi	0.392363485	9.90E-13	2.06E-12	0.052462818	7.478886963	1.17E-06
CD276	monocyte	Tcruzi	0.730805637	1.29E-65	1.88E-64	0.032023994	22.82056518	1.17E-06
CD28	monocyte	Tcruzi	-0.094461624	0.272497274	0.297359773	0.085912166	-1.099513942	0.022285516
CD2AP	monocyte	Tcruzi	-0.473941776	2.07E-43	1.30E-42	0.028568905	-16.58942725	1.17E-06
CD2BP2	monocyte	Tcruzi	0.419318312	2.08E-68	3.38E-67	0.017741958	23.63427487	1.17E-06
CD300A	monocyte	Tcruzi	0.138803576	0.006379601	0.008014897	0.050501575	2.748499922	0.000318154
CD300C	monocyte	Tcruzi	0.066737912	0.026738542	0.032111105	0.029965352	2.227169288	0.001461089
CD300E	monocyte	Tcruzi	0.488654975	3.94E-24	1.27E-23	0.043789766	11.15911368	1.17E-06
CD300LB	monocyte	Tcruzi	-0.823832016	2.85E-43	1.79E-42	0.04977473	-16.55121011	1.17E-06
CD300LF	monocyte	Tcruzi	0.636582474	3.43E-54	3.14E-53	0.032521365	19.57428502	1.17E-06
CD302	monocyte	Tcruzi	-1.535480949	7.20E-135	2.35E-132	0.032443951	-47.32718797	1.17E-06
CD320	monocyte	Tcruzi	0.334371881	1.02E-05	1.53E-05	0.074384906	4.495157658	1.17E-06
CD33	monocyte	Tcruzi	-0.365346971	5.04E-30	1.97E-29	0.028396001	-12.86614166	1.17E-06
CD36	monocyte	Tcruzi	-0.930092342	1.09E-83	3.28E-82	0.032892773	-28.27649501	1.17E-06
CD37	monocyte	Tcruzi	0.03953291	0.019620614	0.023846493	0.016842902	2.347155584	0.001022266
CD38	monocyte	Tcruzi	-0.666449165	1.80E-18	4.72E-18	0.070725933	-9.422981633	1.17E-06
CD3D	monocyte	Tcruzi	0.50116178	1.79E-10	3.38E-10	0.075637476	6.625839517	1.17E-06
CD3E	monocyte	Tcruzi	0.734736335	1.80E-20	5.09E-20	0.073099018	10.05124771	1.17E-06
CD3G	monocyte	Tcruzi	0.366046482	6.93E-06	1.05E-05	0.079865129	4.58330795	1.17E-06
CD4	monocyte	Tcruzi	-0.962545448	1.17E-82	3.39E-81	0.034434959	-27.95256525	1.17E-06
CD40	monocyte	Tcruzi	0.696222789	1.57E-42	9.64E-42	0.04259128	16.34660401	1.17E-06
CD40LG	monocyte	Tcruzi	0.507364211	1.28E-12	2.64E-12	0.068205028	7.438809477	1.17E-06
CD44	monocyte	Tcruzi	-0.219027942	2.86E-28	1.07E-27	0.017713223	-12.36522238	1.17E-06
CD46	monocyte	Tcruzi	-0.446580474	6.56E-89	2.50E-87	0.014911259	-29.94921353	1.17E-06
CD47	monocyte	Tcruzi	-0.044196085	0.037684887	0.044648836	0.021163915	-2.088275473	0.002143609
CD48	monocyte	Tcruzi	0.085044809	5.00E-06	7.61E-06	0.018264796	4.656214566	1.17E-06
CD5	monocyte	Tcruzi	0.116385931	0.141947127	0.159681536	0.079025257	1.472768778	0.010423507
CD52	monocyte	Tcruzi	0.079810433	0.011863058	0.014627726	0.031509244	2.532921255	0.000608792
CD53	monocyte	Tcruzi	-0.067668199	4.41E-07	7.11E-07	0.013080041	-5.173393433	1.17E-06
CD55	monocyte	Tcruzi	0.176927208	2.80E-08	4.79E-08	0.030946747	5.717150506	1.17E-06
CD58	monocyte	Tcruzi	0.329212582	6.57E-55	6.19E-54	0.016647871	19.77505618	1.17E-06
CD59	monocyte	Tcruzi	-0.595591071	5.75E-66	8.54E-65	0.025983288	-22.92208212	1.17E-06
CD6	monocyte	Tcruzi	-0.017252088	0.848096709	0.861038244	0.0899828	-0.191726508	0.076223
CD63	monocyte	Tcruzi	0.242231981	2.57E-67	3.99E-66	0.010389642	23.31475652	1.17E-06
CD68	monocyte	Tcruzi	-1.322074921	5.25E-231	1.17E-227	0.012000549	-110.1678684	1.17E-06
CD69	monocyte	Tcruzi	0.415213128	9.30E-05	0.000132009	0.104688806	3.966165467	4.50E-06
CD7	monocyte	Tcruzi	0.387759481	9.00E-05	0.000127939	0.097564117	3.974406695	4.50E-06
CD70	monocyte	Tcruzi	0.144176948	0.08543562	0.098177182	0.08352562	1.726140422	0.005715201
CD72	monocyte	Tcruzi	0.040283946	0.441748753	0.469915787	0.052293143	0.770348527	0.03843445
CD74	monocyte	Tcruzi	0.120194627	4.20E-08	7.14E-08	0.021312569	5.639612479	1.17E-06
CD79A	monocyte	Tcruzi	0.633031528	2.56E-13	5.46E-13	0.082312844	7.690555934	1.17E-06
CD79B	monocyte	Tcruzi	0.615734011	6.46E-12	1.30E-11	0.085772142	7.178717931	1.17E-06
CD80	monocyte	Tcruzi	0.520465237	9.79E-15	2.23E-14	0.063566996	8.187664557	1.17E-06
CD81	monocyte	Tcruzi	0.224217072	3.83E-38	1.99E-37	0.014813274	15.13622644	1.17E-06
CD82	monocyte	Tcruzi	0.110266324	1.80E-05	2.66E-05	0.025268154	4.36384574	1.17E-06
CD83	monocyte	Tcruzi	0.636531537	1.65E-60	1.96E-59	0.029807835	21.35450424	1.17E-06
CD84	monocyte	Tcruzi	-0.596597978	3.85E-62	4.87E-61	0.027341546	-21.82019933	1.17E-06
CD86	monocyte	Tcruzi	-0.098602919	0.001599688	0.002100217	0.030935019	-3.18742066	6.86E-05
CD8A	monocyte	Tcruzi	0.697562514	1.77E-15	4.16E-15	0.082640591	8.440918781	1.17E-06
CD8B	monocyte	Tcruzi	0.822477597	2.77E-21	8.04E-21	0.079840799	10.30147	1.17E-06
CD8B2	monocyte	Tcruzi	0.444025722	3.75E-10	6.98E-10	0.068329163	6.49833398	1.17E-06
CD9	monocyte	Tcruzi	-0.512387165	1.42E-80	3.87E-79	0.018767862	-27.30130724	1.17E-06
CD93	monocyte	Tcruzi	0.300163027	3.80E-06	5.83E-06	0.063636532	4.716835049	1.17E-06
CD96	monocyte	Tcruzi	0.117830379	0.129144652	0.145914809	0.077417402	1.522014118	0.009351583
CD99	monocyte	Tcruzi	-0.029673008	0.025114406	0.030245628	0.013177198	-2.251845131	0.001335439
CD99L2	monocyte	Tcruzi	-0.250659237	7.53E-13	1.57E-12	0.033323499	-7.521996231	1.17E-06
CDA	monocyte	Tcruzi	0.140368991	0.000382966	0.00052313	0.039038974	3.595611633	1.86E-05
CDADC1	monocyte	Tcruzi	0.097112654	0.016680807	0.020358134	0.040324641	2.408270751	0.000856752
CDAN1	monocyte	Tcruzi	-0.010431843	0.805114959	0.819722562	0.042239498	-0.246968916	0.072271478
CDC123	monocyte	Tcruzi	-0.02414452	0.142017629	0.159744672	0.016396876	-1.472507303	0.01042607
CDC14A	monocyte	Tcruzi	-0.300936591	3.59E-14	7.95E-14	0.037654533	-7.992041453	1.17E-06
CDC14B	monocyte	Tcruzi	0.190078487	0.023122161	0.02794934	0.083218607	2.284086368	0.001215964
CDC16	monocyte	Tcruzi	0.028303085	0.143888773	0.161702049	0.01931155	1.465603987	0.010600024
CDC23	monocyte	Tcruzi	0.053916285	0.026380328	0.031696211	0.024150659	2.232497457	0.001426941
CDC25B	monocyte	Tcruzi	-0.604614227	3.71E-47	2.65E-46	0.034309337	-17.62243987	1.17E-06
CDC26	monocyte	Tcruzi	0.418705395	7.78E-69	1.29E-67	0.01762265	23.75950176	1.17E-06
CDC27	monocyte	Tcruzi	-0.103616983	3.12E-09	5.58E-09	0.01692154	-6.123377865	1.17E-06
CDC34	monocyte	Tcruzi	0.333284426	2.52E-49	1.95E-48	0.018290838	18.22138661	1.17E-06
CDC37	monocyte	Tcruzi	0.124479746	2.21E-22	6.65E-22	0.011704011	10.63564809	1.17E-06
CDC37L1	monocyte	Tcruzi	-0.000566767	0.982801873	0.984219163	0.02626869	-0.021575771	0.087827691
CDC40	monocyte	Tcruzi	-0.13878421	1.55E-12	3.19E-12	0.018734076	-7.408115973	1.17E-06
CDC42	monocyte	Tcruzi	-0.291847253	7.11E-113	8.50E-111	0.007611537	-38.34275077	1.17E-06
CDC42BPA	monocyte	Tcruzi	-0.248222532	1.21E-08	2.10E-08	0.042251706	-5.874852295	1.17E-06
CDC42BPB	monocyte	Tcruzi	0.060225018	0.000355091	0.000485948	0.016654407	3.616161067	1.86E-05
CDC42EP1	monocyte	Tcruzi	-0.054725261	0.499418482	0.526424319	0.080919522	-0.676292431	0.043848104
CDC42EP2	monocyte	Tcruzi	0.628947753	7.37E-32	3.08E-31	0.04698856	13.38512518	1.17E-06
CDC42EP3	monocyte	Tcruzi	0.660625992	2.95E-69	4.99E-68	0.02766077	23.8831382	1.17E-06
CDC42EP4	monocyte	Tcruzi	0.190926708	0.000250075	0.000345939	0.051458458	3.710307637	1.22E-05
CDC42SE1	monocyte	Tcruzi	-0.041032365	0.000787041	0.001055371	0.012086763	-3.394818405	3.34E-05
CDC42SE2	monocyte	Tcruzi	-0.225763716	2.42E-22	7.29E-22	0.021251142	-10.62360389	1.17E-06
CDC5L	monocyte	Tcruzi	0.019230994	0.167184533	0.186598427	0.013885825	1.384937046	0.012592754
CDC7	monocyte	Tcruzi	0.18924938	0.00685556	0.008590519	0.069470387	2.724173405	0.000337553
CDC73	monocyte	Tcruzi	-0.159755469	8.21E-22	2.43E-21	0.015269144	-10.46263405	1.17E-06
CDCA4	monocyte	Tcruzi	0.534563528	9.88E-36	4.73E-35	0.036948501	14.46780014	1.17E-06
CDCA7	monocyte	Tcruzi	0.373930988	2.15E-05	3.16E-05	0.086495702	4.323116411	1.17E-06
CDCA7L	monocyte	Tcruzi	0.535501952	1.16E-12	2.41E-12	0.071847306	7.453333756	1.17E-06
CDCP1	monocyte	Tcruzi	0.174942112	0.001237656	0.001639242	0.053603136	3.263654436	5.52E-05
CDH23	monocyte	Tcruzi	-0.157780225	0.001619844	0.002125423	0.049559325	-3.183663701	6.86E-05
CDHR3	monocyte	Tcruzi	-0.018958224	0.801362183	0.816051252	0.075283086	-0.251825803	0.071894949
CDIP1	monocyte	Tcruzi	-0.037550289	0.283255687	0.308463583	0.034926634	-1.075119024	0.023271199
CDIPT	monocyte	Tcruzi	-0.234088245	2.20E-21	6.40E-21	0.022656076	-10.33224994	1.17E-06
CDK10	monocyte	Tcruzi	-0.283213821	5.22E-20	1.45E-19	0.028584962	-9.907790726	1.17E-06
CDK11A	monocyte	Tcruzi	-0.520710312	2.09E-54	1.94E-53	0.026520548	-19.63422111	1.17E-06
CDK11B	monocyte	Tcruzi	0.021273146	0.147380955	0.165442492	0.014641821	1.452903	0.010899663
CDK12	monocyte	Tcruzi	0.075868067	1.70E-06	2.65E-06	0.015510102	4.891526	1.17E-06
CDK13	monocyte	Tcruzi	-0.092229776	7.35E-10	1.35E-09	0.014453848	-6.38098409	1.17E-06
CDK14	monocyte	Tcruzi	0.365262935	3.13E-37	1.57E-36	0.024540693	14.88396984	1.17E-06
CDK16	monocyte	Tcruzi	0.159423137	8.75E-12	1.75E-11	0.022361167	7.129464023	1.17E-06
CDK17	monocyte	Tcruzi	-0.096332995	7.34E-06	1.11E-05	0.021078395	-4.570224433	1.17E-06
CDK19	monocyte	Tcruzi	-0.425995659	6.03E-75	1.27E-73	0.016654618	-25.57823031	1.17E-06
CDK2	monocyte	Tcruzi	0.587872588	6.13E-34	2.76E-33	0.042086029	13.96835485	1.17E-06
CDK2AP1	monocyte	Tcruzi	0.030586887	0.323001663	0.349690294	0.030893593	0.990072184	0.027035261
CDK2AP2	monocyte	Tcruzi	0.533122138	5.58E-94	2.56E-92	0.016859093	31.62223047	1.17E-06
CDK4	monocyte	Tcruzi	0.59211117	3.14E-69	5.29E-68	0.024799995	23.87545504	1.17E-06
CDK5	monocyte	Tcruzi	-0.098901299	0.003518519	0.004502392	0.033598599	-2.943613815	0.000158425
CDK5R1	monocyte	Tcruzi	0.17019568	0.02922533	0.034961524	0.077651156	2.19179841	0.001599718
CDK5RAP1	monocyte	Tcruzi	-0.038438768	0.112947225	0.128226895	0.024173532	-1.590117968	0.00798606
CDK5RAP2	monocyte	Tcruzi	0.112230236	7.95E-07	1.26E-06	0.022215773	5.051826653	1.17E-06
CDK5RAP3	monocyte	Tcruzi	-0.568305027	7.57E-54	6.86E-53	0.029176384	-19.4782542	1.17E-06
CDK6	monocyte	Tcruzi	0.193254035	1.50E-07	2.47E-07	0.035843913	5.391543959	1.17E-06
CDK7	monocyte	Tcruzi	0.169219201	3.72E-11	7.25E-11	0.024556591	6.89098924	1.17E-06
CDK8	monocyte	Tcruzi	-0.0289312	0.20827582	0.230149441	0.02293838	-1.261257304	0.016378109
CDK9	monocyte	Tcruzi	0.336747203	2.40E-39	1.31E-38	0.021769589	15.46869845	1.17E-06
CDKAL1	monocyte	Tcruzi	-0.127764897	1.19E-13	2.59E-13	0.016362489	-7.808402124	1.17E-06
CDKL1	monocyte	Tcruzi	-0.930828517	1.18E-33	5.27E-33	0.067021123	-13.88858439	1.17E-06
CDKL5	monocyte	Tcruzi	-0.043535686	0.365345323	0.392739153	0.048014826	-0.906713397	0.031112787
CDKN1A	monocyte	Tcruzi	0.495350703	2.40E-53	2.13E-52	0.025614616	19.33859561	1.17E-06
CDKN1B	monocyte	Tcruzi	-0.38912873	1.34E-51	1.12E-50	0.020641214	-18.85202751	1.17E-06
CDKN1C	monocyte	Tcruzi	-0.449009546	3.10E-10	5.78E-10	0.068744565	-6.531564288	1.17E-06
CDKN2A	monocyte	Tcruzi	-0.102152531	0.075705922	0.087385051	0.05729766	-1.782839476	0.004889599
CDKN2AIP	monocyte	Tcruzi	0.169684091	7.84E-13	1.64E-12	0.022577361	7.515674278	1.17E-06
CDKN2AIPNL	monocyte	Tcruzi	-0.11603092	0.001358173	0.001792666	0.035853935	-3.236211622	5.73E-05
CDKN2B	monocyte	Tcruzi	0.087518015	0.035882831	0.042595527	0.041506887	2.108517914	0.002010062
CDKN2C	monocyte	Tcruzi	-0.043942815	0.572507007	0.597344854	0.077770153	-0.565034447	0.050774065
CDKN2D	monocyte	Tcruzi	0.28189192	7.96E-11	1.53E-10	0.041677924	6.76357865	1.17E-06
CDKN3	monocyte	Tcruzi	-0.140027478	0.007649672	0.009546838	0.052116992	-2.686791219	0.000382308
CDPF1	monocyte	Tcruzi	0.646110792	6.25E-37	3.11E-36	0.043654183	14.8006617	1.17E-06
CDR2	monocyte	Tcruzi	0.110712717	2.04E-05	3.01E-05	0.0255406	4.33477362	1.17E-06
CDS2	monocyte	Tcruzi	-0.294685517	1.67E-37	8.49E-37	0.019698787	-14.95957703	1.17E-06
CDV3	monocyte	Tcruzi	0.291677588	3.25E-80	8.74E-79	0.010727509	27.18968374	1.17E-06
CDYL	monocyte	Tcruzi	-0.208194877	2.13E-25	7.15E-25	0.01805246	-11.53277058	1.17E-06
CDYL2	monocyte	Tcruzi	0.205543171	2.66E-06	4.11E-06	0.042867255	4.794875993	1.17E-06
CEACAM1	monocyte	Tcruzi	0.153446712	0.052298152	0.061147508	0.078729262	1.949042935	0.003182521
CEACAM21	monocyte	Tcruzi	-0.630879329	5.72E-20	1.59E-19	0.063755663	-9.89526735	1.17E-06
CEBPA	monocyte	Tcruzi	-0.158829499	7.56E-09	1.33E-08	0.02664014	-5.962036975	1.17E-06
CEBPB	monocyte	Tcruzi	0.849851373	5.29E-116	7.34E-114	0.021494379	39.53830776	1.17E-06
CEBPD	monocyte	Tcruzi	-0.443882396	8.19E-36	3.93E-35	0.030632593	-14.49052649	1.17E-06
CEBPE	monocyte	Tcruzi	-0.109035243	0.04074247	0.048097066	0.053039161	-2.05574979	0.002363692
CEBPG	monocyte	Tcruzi	-0.009079573	0.576649543	0.601102644	0.016244097	-0.558945972	0.051168171
CEBPZ	monocyte	Tcruzi	-0.118701952	1.12E-15	2.66E-15	0.013952289	-8.507704705	1.17E-06
CEBPZOS	monocyte	Tcruzi	0.087458772	3.48E-08	5.94E-08	0.015410519	5.675264563	1.17E-06
CECR2	monocyte	Tcruzi	0.295081954	0.00015105	0.000211802	0.076795382	3.842444008	4.50E-06
CELF1	monocyte	Tcruzi	-0.122880932	4.89E-17	1.22E-16	0.013715086	-8.959545134	1.17E-06
CELF2	monocyte	Tcruzi	-0.128840995	4.71E-10	8.72E-10	0.019947686	-6.45894453	1.17E-06
CELSR1	monocyte	Tcruzi	0.091250781	0.049636732	0.058133628	0.046280126	1.971705554	0.002976932
CEMIP	monocyte	Tcruzi	1.07356205	9.34E-20	2.57E-19	0.109226369	9.828780937	1.17E-06
CENPB	monocyte	Tcruzi	-0.182424899	2.40E-15	5.60E-15	0.021726975	-8.396239999	1.17E-06
CENPC	monocyte	Tcruzi	-0.393819704	2.05E-50	1.65E-49	0.021260466	-18.52356856	1.17E-06
CENPE	monocyte	Tcruzi	-0.270071282	6.07E-06	9.19E-06	0.058544255	-4.613113299	1.17E-06
CENPF	monocyte	Tcruzi	0.634377221	2.57E-13	5.47E-13	0.082490179	7.690336306	1.17E-06
CENPH	monocyte	Tcruzi	-0.159700387	0.005438822	0.006859336	0.056998179	-2.801850675	0.000261588
CENPK	monocyte	Tcruzi	-0.389499502	4.60E-10	8.51E-10	0.060264502	-6.463166329	1.17E-06
CENPL	monocyte	Tcruzi	0.185906303	0.000931456	0.001244368	0.055552735	3.346483341	4.08E-05
CENPM	monocyte	Tcruzi	0.162270471	0.048575463	0.056950719	0.081912215	1.981028982	0.002898053
CENPN	monocyte	Tcruzi	0.064107508	0.09651399	0.110257757	0.038441859	1.667648499	0.006613194
CENPO	monocyte	Tcruzi	-0.345953227	4.18E-07	6.75E-07	0.066730002	-5.184373076	1.17E-06
CENPP	monocyte	Tcruzi	-0.795931051	1.02E-51	8.56E-51	0.042145159	-18.88546795	1.17E-06
CENPQ	monocyte	Tcruzi	-0.598685494	8.08E-45	5.30E-44	0.035263498	-16.97748461	1.17E-06
CENPT	monocyte	Tcruzi	-0.196811372	6.25E-11	1.20E-10	0.028924518	-6.80430959	1.17E-06
CENPU	monocyte	Tcruzi	0.451181967	1.19E-13	2.58E-13	0.05777696	7.809029168	1.17E-06
CENPV	monocyte	Tcruzi	-0.062666449	0.461145686	0.488771317	0.084915286	-0.737987851	0.040267329
CENPW	monocyte	Tcruzi	0.566341276	7.79E-57	7.90E-56	0.02787751	20.3153462	1.17E-06
CENPX	monocyte	Tcruzi	0.314778026	8.90E-52	7.50E-51	0.016653531	18.90157892	1.17E-06
CEP104	monocyte	Tcruzi	-0.037556299	0.089392842	0.102523108	0.022032609	-1.704577965	0.00602954
CEP112	monocyte	Tcruzi	-0.256361403	0.000779329	0.001045535	0.075453086	-3.3976265	3.34E-05
CEP120	monocyte	Tcruzi	-0.143052695	6.00E-06	9.09E-06	0.030992751	-4.615682414	1.17E-06
CEP126	monocyte	Tcruzi	0.351071064	1.43E-06	2.23E-06	0.07122899	4.928766561	1.17E-06
CEP128	monocyte	Tcruzi	-0.018408973	0.613914147	0.63684064	0.036448714	-0.505065085	0.054645899
CEP131	monocyte	Tcruzi	-0.156432295	0.010458197	0.01294719	0.060683356	-2.577845167	0.00053054
CEP135	monocyte	Tcruzi	0.21441469	2.82E-21	8.18E-21	0.020818815	10.29908255	1.17E-06
CEP152	monocyte	Tcruzi	-0.457764753	1.63E-26	5.70E-26	0.038602302	-11.85848324	1.17E-06
CEP162	monocyte	Tcruzi	-0.371545352	3.72E-28	1.38E-27	0.030127454	-12.33245086	1.17E-06
CEP164	monocyte	Tcruzi	0.474985407	3.18E-60	3.71E-59	0.022327668	21.27339989	1.17E-06
CEP170	monocyte	Tcruzi	0.074474249	5.39E-05	7.77E-05	0.018156446	4.101807547	2.29E-06
CEP19	monocyte	Tcruzi	0.400355046	2.84E-12	5.79E-12	0.054758542	7.311280285	1.17E-06
CEP192	monocyte	Tcruzi	-0.671783539	6.34E-86	2.10E-84	0.023175543	-28.98674458	1.17E-06
CEP250	monocyte	Tcruzi	-0.329410432	1.39E-13	3.00E-13	0.042313946	-7.78491405	1.17E-06
CEP290	monocyte	Tcruzi	-0.192797979	1.11E-08	1.94E-08	0.032732316	-5.890141779	1.17E-06
CEP295	monocyte	Tcruzi	-0.015320192	0.627110534	0.649317411	0.031501029	-0.486339414	0.055862881
CEP350	monocyte	Tcruzi	-0.174551825	4.64E-34	2.09E-33	0.012466044	-14.00218278	1.17E-06
CEP41	monocyte	Tcruzi	-0.58610764	8.44E-23	2.58E-22	0.054463587	-10.76145863	1.17E-06
CEP44	monocyte	Tcruzi	-0.434644401	3.79E-31	1.55E-30	0.03296636	-13.18448248	1.17E-06
CEP57	monocyte	Tcruzi	-0.487259223	1.61E-48	1.21E-47	0.027072384	-17.99838597	1.17E-06
CEP57L1	monocyte	Tcruzi	-0.408604383	4.98E-29	1.89E-28	0.032473654	-12.58264274	1.17E-06
CEP63	monocyte	Tcruzi	-0.134335455	2.13E-05	3.13E-05	0.031060178	-4.325005975	1.17E-06
CEP68	monocyte	Tcruzi	-0.372740645	6.81E-20	1.88E-19	0.037758281	-9.871758925	1.17E-06
CEP70	monocyte	Tcruzi	1.051966314	1.01E-29	3.93E-29	0.082313302	12.78002816	1.17E-06
CEP72	monocyte	Tcruzi	0.360359014	7.91E-08	1.33E-07	0.065319695	5.516850811	1.17E-06
CEP76	monocyte	Tcruzi	0.003652461	0.934571964	0.939901258	0.044450852	0.08216852	0.083690372
CEP78	monocyte	Tcruzi	0.454873036	5.31E-24	1.70E-23	0.040903693	11.12058613	1.17E-06
CEP83	monocyte	Tcruzi	-0.342336457	1.16E-23	3.65E-23	0.031065011	-11.02000131	1.17E-06
CEP85	monocyte	Tcruzi	-0.63590219	1.36E-66	2.06E-65	0.027523389	-23.10406556	1.17E-06
CEP85L	monocyte	Tcruzi	0.123695689	0.002041856	0.002658432	0.03972821	3.113548013	8.69E-05
CEP89	monocyte	Tcruzi	-0.407932731	2.01E-24	6.54E-24	0.036275144	-11.24551666	1.17E-06
CEP95	monocyte	Tcruzi	-0.340836366	2.63E-39	1.43E-38	0.022049371	-15.45787236	1.17E-06
CEP97	monocyte	Tcruzi	-0.048563386	0.297817951	0.323655639	0.046557539	-1.043083191	0.024630349
CEPT1	monocyte	Tcruzi	-0.235933934	4.77E-24	1.53E-23	0.021189802	-11.13431537	1.17E-06
CERCAM	monocyte	Tcruzi	0.755254168	1.27E-16	3.12E-16	0.085595159	8.823561706	1.17E-06
CERK	monocyte	Tcruzi	-0.044802255	0.084094811	0.096726443	0.025843026	-1.733630392	0.005604913
CERS2	monocyte	Tcruzi	0.100243813	2.50E-10	4.69E-10	0.015261699	6.568325831	1.17E-06
CERS4	monocyte	Tcruzi	0.3106763	9.39E-06	1.41E-05	0.06881849	4.514430625	1.17E-06
CERS5	monocyte	Tcruzi	-0.073444468	0.000156677	0.000219525	0.01916119	-3.832980462	4.50E-06
CERS6	monocyte	Tcruzi	-0.17188542	1.62E-18	4.25E-18	0.018212258	-9.43789747	1.17E-06
CES1	monocyte	Tcruzi	1.428155109	1.05E-55	1.02E-54	0.071416563	19.9975335	1.17E-06
CES2	monocyte	Tcruzi	-0.266918624	5.24E-15	1.21E-14	0.032233123	-8.280880093	1.17E-06
CETN2	monocyte	Tcruzi	-0.456801114	7.03E-33	3.05E-32	0.033411804	-13.67184826	1.17E-06
CETN3	monocyte	Tcruzi	-0.355054675	5.98E-19	1.60E-18	0.037081019	-9.575105663	1.17E-06
CETP	monocyte	Tcruzi	0.050351355	0.500149847	0.527145224	0.074579247	0.675138954	0.043925307
CFAP161	monocyte	Tcruzi	-0.331889683	4.38E-06	6.69E-06	0.070835463	-4.685360554	1.17E-06
CFAP20	monocyte	Tcruzi	-0.409453373	1.21E-25	4.09E-25	0.035282492	-11.60500158	1.17E-06
CFAP36	monocyte	Tcruzi	0.247225555	1.77E-14	3.99E-14	0.030526869	8.098621442	1.17E-06
CFAP44	monocyte	Tcruzi	0.30799806	2.94E-09	5.26E-09	0.050211354	6.134032134	1.17E-06
CFAP54	monocyte	Tcruzi	0.106920863	0.166573549	0.185972538	0.077091203	1.386939876	0.012533707
CFAP70	monocyte	Tcruzi	-0.552821347	1.50E-21	4.38E-21	0.053241213	-10.38333491	1.17E-06
CFAP97	monocyte	Tcruzi	-0.097863447	0.013342386	0.016395405	0.039295017	-2.490479825	0.000689706
CFAP97D2	monocyte	Tcruzi	0.353999632	2.24E-08	3.85E-08	0.061467482	5.759136707	1.17E-06
CFB	monocyte	Tcruzi	0.102501091	0.145386549	0.163302664	0.070200079	1.460127865	0.010726535
CFD	monocyte	Tcruzi	0.242492567	1.67E-12	3.43E-12	0.03278541	7.396356147	1.17E-06
CFDP1	monocyte	Tcruzi	-0.319301626	2.57E-61	3.12E-60	0.014793	-21.58464351	1.17E-06
CFH	monocyte	Tcruzi	0.352142426	4.46E-06	6.81E-06	0.075219223	4.68154829	1.17E-06
CFL1	monocyte	Tcruzi	0.246369898	1.32E-102	9.39E-101	0.007122596	34.58990016	1.17E-06
CFL2	monocyte	Tcruzi	0.124458323	0.024293613	0.029298419	0.054952167	2.264848315	0.001283986
CFLAR	monocyte	Tcruzi	-0.031704647	0.061898047	0.071985472	0.01691272	-1.874603666	0.003909924
CFP	monocyte	Tcruzi	-0.060890048	0.0032528	0.004177284	0.020511324	-2.968606422	0.000145571
CGAS	monocyte	Tcruzi	0.451993381	7.34E-44	4.69E-43	0.027043737	16.7134219	1.17E-06
CGGBP1	monocyte	Tcruzi	-0.069102297	1.13E-07	1.88E-07	0.012687057	-5.446676484	1.17E-06
CGRRF1	monocyte	Tcruzi	0.093828216	6.38E-05	9.16E-05	0.023109466	4.060163819	2.29E-06
CHAC1	monocyte	Tcruzi	0.496740515	1.64E-07	2.70E-07	0.092441513	5.373565392	1.17E-06
CHAC2	monocyte	Tcruzi	-0.037527755	0.56187422	0.586967324	0.064618433	-0.580759284	0.049734844
CHAF1A	monocyte	Tcruzi	0.181885425	4.35E-07	7.02E-07	0.035138271	5.176277083	1.17E-06
CHAMP1	monocyte	Tcruzi	-0.089262841	9.68E-05	0.00013718	0.022562526	-3.956243191	4.50E-06
CHCHD1	monocyte	Tcruzi	0.200430248	5.69E-34	2.56E-33	0.014339663	13.97733301	1.17E-06
CHCHD10	monocyte	Tcruzi	0.181775625	3.52E-19	9.46E-19	0.018840787	9.647984565	1.17E-06
CHCHD2	monocyte	Tcruzi	0.246594397	6.35E-82	1.81E-80	0.008895336	27.72176377	1.17E-06
CHCHD3	monocyte	Tcruzi	-0.003626977	0.792751274	0.808616488	0.01379116	-0.26299291	0.071140226
CHCHD4	monocyte	Tcruzi	0.056912844	0.092680019	0.106172563	0.033731193	1.687246718	0.006302741
CHCHD5	monocyte	Tcruzi	0.376335983	4.76E-57	4.88E-56	0.018470053	20.37546846	1.17E-06
CHCHD6	monocyte	Tcruzi	0.06307592	0.299751905	0.325598144	0.060713631	1.038908713	0.024811343
CHCHD7	monocyte	Tcruzi	0.194209677	1.66E-13	3.56E-13	0.025033978	7.757843176	1.17E-06
CHD1	monocyte	Tcruzi	-0.109119233	1.23E-11	2.45E-11	0.015426583	-7.073454355	1.17E-06
CHD1L	monocyte	Tcruzi	-0.276622918	1.87E-13	4.02E-13	0.035743733	-7.739060688	1.17E-06
CHD2	monocyte	Tcruzi	0.145588109	3.47E-17	8.68E-17	0.016161705	9.008214571	1.17E-06
CHD3	monocyte	Tcruzi	0.055850135	0.037810002	0.044792295	0.026762235	2.086901044	0.002148144
CHD4	monocyte	Tcruzi	-0.213344187	4.81E-30	1.88E-29	0.016574446	-12.87187431	1.17E-06
CHD6	monocyte	Tcruzi	-0.50943957	1.81E-50	1.45E-49	0.027479943	-18.53859615	1.17E-06
CHD7	monocyte	Tcruzi	0.153015592	7.78E-06	1.17E-05	0.033577465	4.557091794	1.17E-06
CHD8	monocyte	Tcruzi	-0.066108753	7.02E-05	0.000100512	0.016377408	-4.036582158	2.29E-06
CHD9	monocyte	Tcruzi	-0.292210579	4.90E-39	2.63E-38	0.018995391	-15.3832357	1.17E-06
CHEK1	monocyte	Tcruzi	0.313899194	1.15E-05	1.71E-05	0.07024765	4.468465385	1.17E-06
CHEK2	monocyte	Tcruzi	-0.208425535	1.84E-06	2.86E-06	0.042757965	-4.87454289	1.17E-06
CHERP	monocyte	Tcruzi	0.011808975	0.619828399	0.642376023	0.023777201	0.496651189	0.055192455
CHFR	monocyte	Tcruzi	-0.02315629	0.176604592	0.196559513	0.017092866	-1.354734172	0.013401399
CHI3L1	monocyte	Tcruzi	-0.371173246	7.11E-07	1.13E-06	0.073136152	-5.075099476	1.17E-06
CHI3L2	monocyte	Tcruzi	0.751730357	3.70E-20	1.03E-19	0.07551772	9.954357211	1.17E-06
CHIC1	monocyte	Tcruzi	0.263125846	0.000953552	0.001272815	0.078786963	3.339713006	4.18E-05
CHIC2	monocyte	Tcruzi	-0.019069739	0.268302423	0.293041209	0.017192257	-1.109205076	0.021909136
CHID1	monocyte	Tcruzi	0.011880472	0.675908339	0.696726742	0.028388497	0.418495992	0.06039016
CHIT1	monocyte	Tcruzi	0.142877888	0.087073012	0.09992442	0.083207759	1.717122172	0.005831183
CHKA	monocyte	Tcruzi	-0.021988927	0.40981559	0.438001252	0.026638152	-0.825467453	0.035392768
CHKB	monocyte	Tcruzi	0.265439847	2.74E-13	5.83E-13	0.034561604	7.680194785	1.17E-06
CHL1	monocyte	Tcruzi	0.516870165	1.42E-17	3.60E-17	0.056584636	9.134461267	1.17E-06
CHM	monocyte	Tcruzi	0.06864624	1.12E-05	1.67E-05	0.015342688	4.474198922	1.17E-06
CHML	monocyte	Tcruzi	0.397192441	3.22E-25	1.07E-24	0.034598618	11.48000884	1.17E-06
CHMP1A	monocyte	Tcruzi	0.13352038	3.21E-14	7.12E-14	0.016670938	8.009170384	1.17E-06
CHMP1B	monocyte	Tcruzi	-0.054542806	0.004725001	0.005983529	0.019149586	-2.848249839	0.000228099
CHMP2A	monocyte	Tcruzi	0.189728498	2.74E-39	1.49E-38	0.012277867	15.45288813	1.17E-06
CHMP2B	monocyte	Tcruzi	0.191578223	2.36E-30	9.37E-30	0.014782872	12.95947236	1.17E-06
CHMP3	monocyte	Tcruzi	-0.339215943	1.23E-53	1.11E-52	0.017467995	-19.41928273	1.17E-06
CHMP4A	monocyte	Tcruzi	-0.458898918	6.48E-23	1.99E-22	0.042506293	-10.79602304	1.17E-06
CHMP4B	monocyte	Tcruzi	-0.123458143	4.02E-19	1.08E-18	0.012820673	-9.629615054	1.17E-06
CHMP5	monocyte	Tcruzi	-0.133162759	4.85E-16	1.16E-15	0.015430162	-8.63002986	1.17E-06
CHMP6	monocyte	Tcruzi	0.340142883	1.31E-38	6.93E-38	0.022282123	15.26528152	1.17E-06
CHMP7	monocyte	Tcruzi	0.102484002	6.96E-07	1.11E-06	0.0201759	5.079525656	1.17E-06
CHN2	monocyte	Tcruzi	-0.300053998	3.10E-06	4.77E-06	0.063016411	-4.761521543	1.17E-06
CHODL	monocyte	Tcruzi	0.460686348	3.03E-10	5.66E-10	0.070492099	6.535290499	1.17E-06
CHORDC1	monocyte	Tcruzi	0.260363006	2.07E-39	1.13E-38	0.016812027	15.48671089	1.17E-06
CHP1	monocyte	Tcruzi	-0.196462156	4.00E-25	1.33E-24	0.017154858	-11.45227557	1.17E-06
CHPF	monocyte	Tcruzi	0.794164998	1.41E-20	4.01E-20	0.078757001	10.08373845	1.17E-06
CHPF2	monocyte	Tcruzi	-0.450524193	1.06E-40	6.06E-40	0.028436676	-15.84306824	1.17E-06
CHPT1	monocyte	Tcruzi	-0.239270215	1.00E-18	2.64E-18	0.025174942	-9.504300611	1.17E-06
CHRAC1	monocyte	Tcruzi	0.024129146	0.122933595	0.139052751	0.015594463	1.547289275	0.008804498
CHRNB1	monocyte	Tcruzi	-0.069019654	0.092936623	0.106449278	0.040938992	-1.685914816	0.006313415
CHST10	monocyte	Tcruzi	0.159322516	0.042495341	0.050086532	0.078174722	2.038031113	0.002482192
CHST11	monocyte	Tcruzi	0.248456847	9.91E-29	3.73E-28	0.019880817	12.49731597	1.17E-06
CHST12	monocyte	Tcruzi	-0.219653256	1.82E-07	2.99E-07	0.041039616	-5.352224993	1.17E-06
CHST14	monocyte	Tcruzi	-0.194865542	0.00342793	0.004391022	0.066012834	-2.951934179	0.000154506
CHST15	monocyte	Tcruzi	1.333367534	8.99E-102	6.13E-100	0.038878079	34.29612701	1.17E-06
CHST2	monocyte	Tcruzi	0.070059321	0.047358261	0.055605796	0.035171464	1.991936468	0.002817367
CHST7	monocyte	Tcruzi	0.775546392	3.76E-67	5.78E-66	0.03333298	23.26663826	1.17E-06
CHSY1	monocyte	Tcruzi	0.379343601	3.24E-34	1.47E-33	0.027007698	14.04575816	1.17E-06
CHSY3	monocyte	Tcruzi	0.001661503	0.98416815	0.985498587	0.083654511	0.019861482	0.087957466
CHTF18	monocyte	Tcruzi	-0.272794856	1.05E-05	1.57E-05	0.060773035	-4.48874829	1.17E-06
CHTF8	monocyte	Tcruzi	-0.074370728	8.22E-08	1.38E-07	0.013498552	-5.509533611	1.17E-06
CHTOP	monocyte	Tcruzi	0.189270206	1.17E-26	4.11E-26	0.01590477	11.90021646	1.17E-06
CHUK	monocyte	Tcruzi	-0.189654707	2.83E-20	7.97E-20	0.018984086	-9.990194307	1.17E-06
CHURC1	monocyte	Tcruzi	-0.016188563	0.373722061	0.401355676	0.018169771	-0.890961287	0.031910885
CHURC1-FNTB	monocyte	Tcruzi	-0.491769389	1.49E-12	3.07E-12	0.066325021	-7.414538052	1.17E-06
CIAO1	monocyte	Tcruzi	0.135829281	1.03E-15	2.45E-15	0.015942769	8.519804609	1.17E-06
CIAPIN1	monocyte	Tcruzi	0.280188099	3.45E-24	1.11E-23	0.025070201	11.17614078	1.17E-06
CIB1	monocyte	Tcruzi	0.302800466	1.93E-60	2.29E-59	0.014192748	21.3348719	1.17E-06
CIB2	monocyte	Tcruzi	0.386501208	4.23E-06	6.47E-06	0.0823553	4.693094554	1.17E-06
CIC	monocyte	Tcruzi	-0.115578371	8.55E-07	1.35E-06	0.022947405	-5.036664044	1.17E-06
CIDEB	monocyte	Tcruzi	-0.051307497	0.514509104	0.541457724	0.078611612	-0.652670711	0.045378582
CIITA	monocyte	Tcruzi	-0.5328071	9.59E-31	3.85E-30	0.040764223	-13.07045872	1.17E-06
CINP	monocyte	Tcruzi	-0.177825219	2.22E-14	4.98E-14	0.022050326	-8.064516621	1.17E-06
CIP2A	monocyte	Tcruzi	0.083728016	0.221839868	0.244457282	0.068382847	1.224400862	0.017599753
CIPC	monocyte	Tcruzi	0.038535839	0.391646214	0.419672204	0.044914802	0.85797637	0.033657345
CIRBP	monocyte	Tcruzi	0.215026619	5.82E-47	4.13E-46	0.0122394	17.56839524	1.17E-06
CISD1	monocyte	Tcruzi	-0.067774888	0.049542207	0.058029039	0.034359385	-1.972529111	0.002974421
CISD2	monocyte	Tcruzi	0.088947136	1.12E-08	1.95E-08	0.015103995	5.88898086	1.17E-06
CISD3	monocyte	Tcruzi	0.489562214	1.78E-67	2.77E-66	0.020955709	23.36175852	1.17E-06
CISH	monocyte	Tcruzi	1.885628681	2.59E-80	6.99E-79	0.069272564	27.22042574	1.17E-06
CITED2	monocyte	Tcruzi	-0.762005558	2.27E-68	3.68E-67	0.032256785	-23.62310939	1.17E-06
CITED4	monocyte	Tcruzi	0.532381697	1.07E-10	2.04E-10	0.079299464	6.713559814	1.17E-06
CIZ1	monocyte	Tcruzi	-0.208907997	6.87E-18	1.76E-17	0.022617695	-9.236484891	1.17E-06
CKAP2	monocyte	Tcruzi	-0.567600188	1.93E-45	1.29E-44	0.033098017	-17.14906909	1.17E-06
CKAP4	monocyte	Tcruzi	0.033066462	0.296742306	0.322581329	0.031630051	1.045412875	0.024537053
CKAP5	monocyte	Tcruzi	-0.432027347	4.01E-61	4.85E-60	0.020066918	-21.5293324	1.17E-06
CKB	monocyte	Tcruzi	0.575795795	3.63E-10	6.75E-10	0.088527648	6.504135268	1.17E-06
CKLF	monocyte	Tcruzi	0.998158694	7.36E-98	4.13E-96	0.030304821	32.93729081	1.17E-06
CKS1B	monocyte	Tcruzi	0.036726809	0.261165903	0.285667882	0.032618922	1.125935706	0.021245757
CKS2	monocyte	Tcruzi	0.921684728	7.77E-94	3.52E-92	0.029191078	31.57419292	1.17E-06
CLASP1	monocyte	Tcruzi	-0.281884004	1.03E-38	5.48E-38	0.018430806	-15.29417684	1.17E-06
CLASP2	monocyte	Tcruzi	-0.075942775	3.27E-07	5.31E-07	0.014507608	-5.23468607	1.17E-06
CLASRP	monocyte	Tcruzi	-0.144066415	1.02E-09	1.86E-09	0.022786315	-6.322497314	1.17E-06
CLCC1	monocyte	Tcruzi	-0.299210581	3.10E-18	8.04E-18	0.032009091	-9.347675095	1.17E-06
CLCF1	monocyte	Tcruzi	0.151352161	0.004098275	0.005215432	0.052288025	2.894585564	0.0001985
CLCN3	monocyte	Tcruzi	-0.430559999	1.09E-64	1.52E-63	0.019091346	-22.5526261	1.17E-06
CLCN4	monocyte	Tcruzi	-0.545628744	1.51E-13	3.24E-13	0.070198283	-7.772679375	1.17E-06
CLCN5	monocyte	Tcruzi	-0.034281402	0.179149939	0.199372493	0.025454318	-1.346781393	0.013656416
CLCN6	monocyte	Tcruzi	-0.037892993	0.139607029	0.157176381	0.025577361	-1.481505173	0.010230977
CLCN7	monocyte	Tcruzi	0.023300189	0.146093205	0.164046649	0.015985757	1.457559286	0.010791906
CLDN12	monocyte	Tcruzi	0.002241895	0.971454045	0.973908318	0.062593044	0.035816992	0.086861085
CLDN15	monocyte	Tcruzi	-0.181440867	0.002488114	0.003219826	0.059436483	-3.052685123	0.000106141
CLDN23	monocyte	Tcruzi	0.849900416	2.96E-65	4.25E-64	0.037414565	22.71576358	1.17E-06
CLDND1	monocyte	Tcruzi	0.174870266	6.18E-14	1.35E-13	0.022109315	7.909347966	1.17E-06
CLDND2	monocyte	Tcruzi	-0.102581891	0.179184005	0.199390434	0.07617417	-1.34667553	0.013656416
CLEC10A	monocyte	Tcruzi	-0.400576371	7.88E-12	1.58E-11	0.056052109	-7.146499482	1.17E-06
CLEC11A	monocyte	Tcruzi	-0.696397244	6.03E-46	4.11E-45	0.040281593	-17.28822521	1.17E-06
CLEC12A	monocyte	Tcruzi	-0.104498403	0.004700055	0.005952617	0.036666312	-2.849984056	0.000226088
CLEC16A	monocyte	Tcruzi	-0.101138558	3.60E-07	5.83E-07	0.019392802	-5.215262757	1.17E-06
CLEC17A	monocyte	Tcruzi	-0.078701341	0.380825439	0.408589364	0.089660037	-0.877775024	0.032597873
CLEC20A	monocyte	Tcruzi	0.258680766	5.10E-07	8.20E-07	0.050292045	5.143572185	1.17E-06
CLEC2B	monocyte	Tcruzi	-0.343842246	3.95E-37	1.98E-36	0.023145397	-14.85575036	1.17E-06
CLEC2D	monocyte	Tcruzi	-0.311359762	2.02E-23	6.33E-23	0.028440985	-10.94757307	1.17E-06
CLEC4A	monocyte	Tcruzi	-0.64733321	1.50E-65	2.18E-64	0.028390166	-22.80131791	1.17E-06
CLEC4D	monocyte	Tcruzi	0.133025207	0.044473826	0.052318547	0.0658944	2.018763445	0.002603274
CLEC4E	monocyte	Tcruzi	0.260626058	4.64E-11	9.00E-11	0.038024894	6.854090269	1.17E-06
CLEC5A	monocyte	Tcruzi	-0.07382751	0.010967001	0.013549911	0.028827783	-2.56098465	0.000564309
CLEC6A	monocyte	Tcruzi	-0.258443894	0.000349954	0.000479154	0.071391114	-3.62011293	1.76E-05
CLEC7A	monocyte	Tcruzi	0.340374828	8.16E-40	4.52E-39	0.021821566	15.59809389	1.17E-06
CLECL1	monocyte	Tcruzi	0.072260081	0.140638541	0.158256808	0.048902347	1.477640336	0.010317046
CLHC1	monocyte	Tcruzi	0.066384038	0.318243473	0.344908625	0.066392483	0.999872801	0.026576232
CLIC1	monocyte	Tcruzi	0.298830074	2.31E-97	1.26E-95	0.009119732	32.76741709	1.17E-06
CLIC2	monocyte	Tcruzi	0.383401747	1.41E-20	4.01E-20	0.038022137	10.08364541	1.17E-06
CLIC3	monocyte	Tcruzi	0.57242324	9.15E-11	1.75E-10	0.08492807	6.740094773	1.17E-06
CLIC4	monocyte	Tcruzi	0.303389373	2.40E-26	8.33E-26	0.025689839	11.80970303	1.17E-06
CLIC5	monocyte	Tcruzi	0.637520576	2.26E-18	5.91E-18	0.067883197	9.391434194	1.17E-06
CLINT1	monocyte	Tcruzi	-0.073673242	2.34E-05	3.42E-05	0.017120362	-4.303252704	1.17E-06
CLIP1	monocyte	Tcruzi	-0.034468537	0.011938128	0.014718658	0.013620391	-2.530656889	0.00061269
CLIP2	monocyte	Tcruzi	-0.002585984	0.910790849	0.919062494	0.023059629	-0.112143354	0.081721523
CLIP4	monocyte	Tcruzi	0.563752653	4.36E-64	5.92E-63	0.025191515	22.37867168	1.17E-06
CLK1	monocyte	Tcruzi	-0.096069283	7.61E-07	1.21E-06	0.018982515	-5.060935576	1.17E-06
CLK2	monocyte	Tcruzi	0.106397453	7.85E-06	1.18E-05	0.023357573	4.555158722	1.17E-06
CLK3	monocyte	Tcruzi	0.1723686	4.65E-15	1.07E-14	0.020770758	8.298618794	1.17E-06
CLK4	monocyte	Tcruzi	-0.146767332	1.37E-09	2.49E-09	0.023405268	-6.270696554	1.17E-06
CLMN	monocyte	Tcruzi	-0.724497649	2.88E-51	2.38E-50	0.038619759	-18.75976643	1.17E-06
CLMP	monocyte	Tcruzi	-0.176373689	0.062030905	0.072124883	0.094134085	-1.873643213	0.00392126
CLN3	monocyte	Tcruzi	-0.606918497	2.98E-58	3.20E-57	0.029298855	-20.71475121	1.17E-06
CLN5	monocyte	Tcruzi	-0.179995488	9.42E-10	1.72E-09	0.028402625	-6.337283556	1.17E-06
CLN6	monocyte	Tcruzi	0.685162132	5.41E-62	6.79E-61	0.031461516	21.77778522	1.17E-06
CLN8	monocyte	Tcruzi	0.12879703	3.30E-07	5.35E-07	0.024612968	5.232892999	1.17E-06
CLNK	monocyte	Tcruzi	0.439941346	8.87E-10	1.62E-09	0.069304584	6.347940075	1.17E-06
CLNS1A	monocyte	Tcruzi	-0.320820429	2.02E-38	1.06E-37	0.021088159	-15.21329712	1.17E-06
CLOCK	monocyte	Tcruzi	-0.052289109	0.005557662	0.007002856	0.018710304	-2.794669185	0.000267459
CLP1	monocyte	Tcruzi	-0.416819031	1.37E-28	5.15E-28	0.033461255	-12.45676626	1.17E-06
CLPB	monocyte	Tcruzi	-0.00172529	0.948038001	0.9523235	0.026449401	-0.065229822	0.084853722
CLPP	monocyte	Tcruzi	0.181889895	3.55E-17	8.88E-17	0.020198816	9.004978274	1.17E-06
CLPTM1	monocyte	Tcruzi	-0.015912882	0.233671433	0.256909093	0.013332329	-1.193556056	0.018710777
CLPTM1L	monocyte	Tcruzi	0.119264809	3.81E-14	8.44E-14	0.014940102	7.982864229	1.17E-06
CLPX	monocyte	Tcruzi	-0.317193634	2.74E-34	1.25E-33	0.022550153	-14.06614094	1.17E-06
CLSPN	monocyte	Tcruzi	0.339140828	5.70E-06	8.65E-06	0.073293693	4.627148862	1.17E-06
CLSTN1	monocyte	Tcruzi	-0.164481953	3.93E-09	6.98E-09	0.027044805	-6.081831816	1.17E-06
CLSTN3	monocyte	Tcruzi	0.439576123	4.22E-08	7.17E-08	0.077957294	5.638678594	1.17E-06
CLTA	monocyte	Tcruzi	0.416245283	4.67E-119	7.21E-117	0.010219641	40.72993327	1.17E-06
CLTB	monocyte	Tcruzi	0.1688415	2.52E-27	9.05E-27	0.013961432	12.09342307	1.17E-06
CLTC	monocyte	Tcruzi	-0.12164994	6.34E-27	2.25E-26	0.010156662	-11.97735471	1.17E-06
CLU	monocyte	Tcruzi	0.002630103	0.976386673	0.978500254	0.088776992	0.02962595	0.087291505
CLUAP1	monocyte	Tcruzi	-0.800267729	7.86E-31	3.16E-30	0.061112928	-13.09490085	1.17E-06
CLUH	monocyte	Tcruzi	0.07510476	0.025907078	0.031156353	0.033534392	2.23963391	0.001391583
CLVS1	monocyte	Tcruzi	-0.394623191	5.80E-06	8.80E-06	0.085360203	-4.623034812	1.17E-06
CLYBL	monocyte	Tcruzi	-0.262128539	5.23E-09	9.26E-09	0.0434749	-6.029422451	1.17E-06
CMAS	monocyte	Tcruzi	0.098734473	0.00011719	0.000165535	0.025267179	3.90761757	4.50E-06
CMC1	monocyte	Tcruzi	-0.198537821	2.26E-25	7.58E-25	0.017226395	-11.52520979	1.17E-06
CMC2	monocyte	Tcruzi	0.137968965	2.84E-14	6.33E-14	0.017186796	8.027614033	1.17E-06
CMC4	monocyte	Tcruzi	0.144600786	0.010219062	0.012655372	0.05591625	2.58602437	0.000512851
CMIP	monocyte	Tcruzi	0.057528461	0.00099131	0.00132131	0.017283732	3.32847457	4.18E-05
CMKLR1	monocyte	Tcruzi	-0.527259629	8.28E-45	5.43E-44	0.031061703	-16.9745886	1.17E-06
CMPK1	monocyte	Tcruzi	-0.174961132	2.73E-27	9.81E-27	0.014479838	-12.08308663	1.17E-06
CMPK2	monocyte	Tcruzi	0.143547262	0.041441939	0.048902016	0.070070808	2.048602923	0.002416773
CMSS1	monocyte	Tcruzi	-0.059289862	0.046996766	0.05520468	0.02971593	-1.995221498	0.002791166
CMTM3	monocyte	Tcruzi	0.1487007	1.30E-13	2.80E-13	0.019074432	7.795812633	1.17E-06
CMTM4	monocyte	Tcruzi	-0.266348943	8.44E-07	1.34E-06	0.052855256	-5.039213943	1.17E-06
CMTM6	monocyte	Tcruzi	0.099020794	8.81E-10	1.61E-09	0.015595819	6.349188444	1.17E-06
CMTM7	monocyte	Tcruzi	-0.312624426	1.39E-34	6.41E-34	0.022096807	-14.14794552	1.17E-06
CMTM8	monocyte	Tcruzi	0.817385582	2.27E-44	1.47E-43	0.048498081	16.85397788	1.17E-06
CMTR1	monocyte	Tcruzi	-0.113075415	0.000964668	0.001287344	0.033891832	-3.336361874	4.18E-05
CMTR2	monocyte	Tcruzi	0.255154086	2.00E-15	4.67E-15	0.030291319	8.423340328	1.17E-06
CNBD2	monocyte	Tcruzi	0.136115966	0.004979786	0.006296131	0.048080538	2.830999247	0.000240925
CNBP	monocyte	Tcruzi	0.096989272	8.27E-19	2.19E-18	0.010176675	9.530545976	1.17E-06
CNDP2	monocyte	Tcruzi	-0.11452196	6.61E-08	1.11E-07	0.020627632	-5.551871398	1.17E-06
CNEP1R1	monocyte	Tcruzi	0.239038966	8.92E-24	2.83E-23	0.021625522	11.05355809	1.17E-06
CNFN	monocyte	Tcruzi	0.255187036	0.000780235	0.001046625	0.075114768	3.397295156	3.34E-05
CNIH1	monocyte	Tcruzi	0.076794836	1.58E-07	2.61E-07	0.014272866	5.380477548	1.17E-06
CNIH3	monocyte	Tcruzi	-0.256660782	0.000425186	0.000579235	0.071953848	-3.567019523	1.86E-05
CNIH4	monocyte	Tcruzi	0.434469013	1.23E-78	3.05E-77	0.016270997	26.70205198	1.17E-06
CNKSR2	monocyte	Tcruzi	0.408109799	1.65E-08	2.85E-08	0.070155569	5.817211763	1.17E-06
CNN2	monocyte	Tcruzi	-0.199816919	1.88E-21	5.49E-21	0.019300234	-10.35308253	1.17E-06
CNN3	monocyte	Tcruzi	0.262471948	8.38E-06	1.26E-05	0.057807138	4.540476469	1.17E-06
CNNM2	monocyte	Tcruzi	-0.175917744	6.09E-09	1.08E-08	0.029311339	-6.001695861	1.17E-06
CNNM3	monocyte	Tcruzi	0.442235672	1.87E-15	4.39E-15	0.052441881	8.432872093	1.17E-06
CNNM4	monocyte	Tcruzi	-0.215171596	7.43E-09	1.31E-08	0.036071853	-5.965082998	1.17E-06
CNOT1	monocyte	Tcruzi	-0.213692035	4.40E-45	2.92E-44	0.012533184	-17.05009936	1.17E-06
CNOT10	monocyte	Tcruzi	-0.24124029	7.08E-17	1.75E-16	0.027084624	-8.906909443	1.17E-06
CNOT11	monocyte	Tcruzi	0.154430901	1.73E-15	4.05E-15	0.01828718	8.444763161	1.17E-06
CNOT2	monocyte	Tcruzi	-0.032163048	0.043924511	0.051699708	0.015890529	-2.024038807	0.002575312
CNOT3	monocyte	Tcruzi	0.152155681	8.39E-12	1.68E-11	0.021321279	7.136330008	1.17E-06
CNOT4	monocyte	Tcruzi	0.130532889	1.09E-19	3.00E-19	0.013309238	9.807690683	1.17E-06
CNOT6	monocyte	Tcruzi	0.183357758	1.18E-13	2.56E-13	0.023476569	7.810244996	1.17E-06
CNOT6L	monocyte	Tcruzi	-0.467550496	7.55E-69	1.25E-67	0.019675246	-23.76338768	1.17E-06
CNOT7	monocyte	Tcruzi	-0.106729635	6.11E-10	1.13E-09	0.016641895	-6.413310107	1.17E-06
CNOT8	monocyte	Tcruzi	-0.488209132	1.63E-75	3.58E-74	0.018959507	-25.75009606	1.17E-06
CNOT9	monocyte	Tcruzi	0.328250659	1.52E-43	9.62E-43	0.019742884	16.62627727	1.17E-06
CNP	monocyte	Tcruzi	0.001464774	0.956774355	0.960578283	0.027000008	0.054250855	0.08564652
CNPPD1	monocyte	Tcruzi	-0.057401883	0.001584362	0.002080833	0.01799259	-3.190306854	6.86E-05
CNPY2	monocyte	Tcruzi	0.5453576	1.12E-52	9.83E-52	0.028475871	19.15156879	1.17E-06
CNPY3	monocyte	Tcruzi	-0.127826196	3.91E-12	7.92E-12	0.017607358	-7.259816756	1.17E-06
CNPY4	monocyte	Tcruzi	0.308770055	3.94E-08	6.70E-08	0.054631504	5.651868107	1.17E-06
CNR1	monocyte	Tcruzi	0.35903207	1.17E-10	2.23E-10	0.053600852	6.698253013	1.17E-06
CNR2	monocyte	Tcruzi	-0.207942699	0.000996436	0.001327983	0.062501944	-3.326979714	4.18E-05
CNST	monocyte	Tcruzi	-0.044940129	0.033644842	0.040050123	0.021050149	-2.134907878	0.001868467
CNTLN	monocyte	Tcruzi	-0.378295064	1.87E-44	1.22E-43	0.022414775	-16.87704071	1.17E-06
CNTNAP2	monocyte	Tcruzi	-0.002130235	0.977643288	0.979582882	0.075947066	-0.028048938	0.087374864
CNTRL	monocyte	Tcruzi	-0.19669722	2.92E-20	8.22E-20	0.019697359	-9.985969003	1.17E-06
CNTROB	monocyte	Tcruzi	-0.326765361	5.12E-14	1.13E-13	0.041164588	-7.938020902	1.17E-06
COA1	monocyte	Tcruzi	-0.084350464	0.000382658	0.000522773	0.02345785	-3.595830971	1.86E-05
COA3	monocyte	Tcruzi	0.168098465	7.85E-26	2.68E-25	0.014417228	11.65955505	1.17E-06
COA4	monocyte	Tcruzi	0.154901105	4.16E-15	9.60E-15	0.018628747	8.315165147	1.17E-06
COA5	monocyte	Tcruzi	-0.136401982	3.80E-10	7.05E-10	0.020996537	-6.496403835	1.17E-06
COA6	monocyte	Tcruzi	0.514020996	1.42E-102	1.01E-100	0.014865523	34.57806431	1.17E-06
COA7	monocyte	Tcruzi	0.037045785	0.29983743	0.325659207	0.035664687	1.038724523	0.024820271
COASY	monocyte	Tcruzi	0.073319759	0.001040232	0.001385023	0.022120968	3.314491436	4.39E-05
COBLL1	monocyte	Tcruzi	0.119258708	0.166215942	0.185591933	0.085914159	1.388114703	0.012509826
COCH	monocyte	Tcruzi	0.041638672	0.5692567	0.594288376	0.073072569	0.569826304	0.050467737
COG1	monocyte	Tcruzi	-0.0750098	0.028634569	0.034276954	0.034096016	-2.199957896	0.001568818
COG2	monocyte	Tcruzi	0.051923637	0.021919572	0.026556358	0.022529043	2.304742233	0.001141785
COG3	monocyte	Tcruzi	-0.109719455	3.81E-10	7.07E-10	0.016890673	-6.495860581	1.17E-06
COG4	monocyte	Tcruzi	-0.24689884	7.58E-19	2.01E-18	0.025873759	-9.542441734	1.17E-06
COG5	monocyte	Tcruzi	-0.202713597	4.75E-22	1.42E-21	0.019242282	-10.53480028	1.17E-06
COG6	monocyte	Tcruzi	-0.219681989	6.64E-09	1.17E-08	0.036700397	-5.985820478	1.17E-06
COG7	monocyte	Tcruzi	-0.067666085	0.016187759	0.019769421	0.027967674	-2.419439117	0.000834731
COIL	monocyte	Tcruzi	0.05294333	0.033393347	0.039772053	0.024763399	2.137967006	0.001863522
COL18A1	monocyte	Tcruzi	0.190791739	0.01543247	0.018876065	0.078284937	2.437144962	0.000797571
COL19A1	monocyte	Tcruzi	0.172085837	0.019769097	0.024024328	0.073406443	2.344287919	0.001028994
COL23A1	monocyte	Tcruzi	-0.533989959	5.54E-38	2.86E-37	0.035382219	-15.09204251	1.17E-06
COL24A1	monocyte	Tcruzi	0.174026223	0.036915024	0.043769377	0.082995323	2.096819637	0.002088958
COL4A2	monocyte	Tcruzi	1.657997565	8.54E-62	1.06E-60	0.076331168	21.72110818	1.17E-06
COL4A3	monocyte	Tcruzi	0.004361056	0.955604704	0.959664124	0.078266847	0.055720344	0.085568801
COL4A4	monocyte	Tcruzi	-0.250701653	0.001492898	0.001963958	0.078146737	-3.208088557	6.45E-05
COL6A2	monocyte	Tcruzi	0.451896284	7.24E-05	0.000103434	0.112157191	4.029133384	2.29E-06
COL8A2	monocyte	Tcruzi	0.095671056	0.148877509	0.167021204	0.066092586	1.447530832	0.011027475
COL9A2	monocyte	Tcruzi	0.270405475	0.001428734	0.001882669	0.083946209	3.221175533	5.93E-05
COL9A3	monocyte	Tcruzi	0.252647958	4.83E-05	6.97E-05	0.06118883	4.128988184	2.29E-06
COLEC12	monocyte	Tcruzi	0.668337025	1.18E-28	4.46E-28	0.053573454	12.47515287	1.17E-06
COLGALT1	monocyte	Tcruzi	0.041902097	0.010983259	0.013565472	0.016365082	2.560457517	0.000565981
COLGALT2	monocyte	Tcruzi	-0.325661076	7.01E-06	1.06E-05	0.07109581	-4.580594515	1.17E-06
COLQ	monocyte	Tcruzi	-0.070407969	0.331391378	0.358145083	0.072360294	-0.973019383	0.027836108
COMMD1	monocyte	Tcruzi	0.036733661	0.030782135	0.036784287	0.016920469	2.170960002	0.001700815
COMMD10	monocyte	Tcruzi	-0.012885842	0.346101773	0.372918619	0.013653393	-0.943783105	0.029276466
COMMD2	monocyte	Tcruzi	0.283844579	1.69E-38	8.91E-38	0.01863146	15.2346935	1.17E-06
COMMD3	monocyte	Tcruzi	-0.31334232	1.34E-17	3.39E-17	0.034270474	-9.143215351	1.17E-06
COMMD4	monocyte	Tcruzi	0.252726986	2.41E-32	1.03E-31	0.018690898	13.52139328	1.17E-06
COMMD5	monocyte	Tcruzi	0.312852435	1.06E-59	1.21E-58	0.014809565	21.1250247	1.17E-06
COMMD6	monocyte	Tcruzi	0.109667844	1.88E-15	4.40E-15	0.013005741	8.432263876	1.17E-06
COMMD7	monocyte	Tcruzi	0.505461471	3.66E-52	3.14E-51	0.02659096	19.00877138	1.17E-06
COMMD8	monocyte	Tcruzi	0.032016015	0.040682559	0.048036548	0.015569214	2.056366788	0.002357297
COMMD9	monocyte	Tcruzi	-0.220273007	5.94E-27	2.11E-26	0.018378268	-11.9855149	1.17E-06
COMT	monocyte	Tcruzi	0.019616698	0.176454253	0.196411862	0.014475061	1.355206575	0.013387525
COMTD1	monocyte	Tcruzi	0.326081604	1.32E-21	3.87E-21	0.03135385	10.40004999	1.17E-06
COP1	monocyte	Tcruzi	-0.202342298	3.88E-40	2.18E-39	0.012898517	-15.68725299	1.17E-06
COPA	monocyte	Tcruzi	-0.028054248	0.011670775	0.014397022	0.011050288	-2.538779941	0.000601126
COPB1	monocyte	Tcruzi	-0.408159484	1.70E-93	7.57E-92	0.01297364	-31.46067634	1.17E-06
COPB2	monocyte	Tcruzi	0.087865282	4.70E-12	9.49E-12	0.012152304	7.230339228	1.17E-06
COPE	monocyte	Tcruzi	-0.116321273	4.61E-29	1.75E-28	0.009237431	-12.59238342	1.17E-06
COPG1	monocyte	Tcruzi	0.106413277	5.58E-11	1.08E-10	0.015595517	6.823324833	1.17E-06
COPG2	monocyte	Tcruzi	-0.529846684	3.69E-37	1.85E-36	0.035645965	-14.86414187	1.17E-06
COPRS	monocyte	Tcruzi	0.483136171	6.68E-70	1.17E-68	0.020069492	24.0731643	1.17E-06
COPS2	monocyte	Tcruzi	-0.210226861	3.41E-34	1.55E-33	0.014973802	-14.03964458	1.17E-06
COPS3	monocyte	Tcruzi	-0.007545995	0.68997095	0.710102559	0.018897515	-0.3993115	0.061688713
COPS4	monocyte	Tcruzi	0.138110611	6.62E-09	1.17E-08	0.02307141	5.9862232	1.17E-06
COPS5	monocyte	Tcruzi	-0.016020178	0.299555516	0.325416635	0.015413921	-1.039331795	0.024793677
COPS6	monocyte	Tcruzi	0.198986848	3.64E-27	1.30E-26	0.016517474	12.04705076	1.17E-06
COPS7A	monocyte	Tcruzi	0.138799711	2.48E-16	6.02E-16	0.015904691	8.726966685	1.17E-06
COPS7B	monocyte	Tcruzi	-0.131049686	3.42E-05	4.98E-05	0.031112345	-4.212144219	2.29E-06
COPS8	monocyte	Tcruzi	-0.186388353	3.63E-16	8.74E-16	0.021492753	-8.672148834	1.17E-06
COPS9	monocyte	Tcruzi	0.422301833	1.28E-104	1.00E-102	0.011961234	35.30587579	1.17E-06
COPZ1	monocyte	Tcruzi	0.163014328	2.56E-33	1.12E-32	0.011817019	13.79487785	1.17E-06
COPZ2	monocyte	Tcruzi	0.288731222	0.000176309	0.000246256	0.07593582	3.802305974	6.73E-06
COQ10A	monocyte	Tcruzi	-0.038882418	0.551443504	0.577140154	0.065203247	-0.59632641	0.048787079
COQ10B	monocyte	Tcruzi	0.079343758	8.45E-06	1.27E-05	0.017482554	4.53845361	1.17E-06
COQ2	monocyte	Tcruzi	0.242616512	9.30E-10	1.70E-09	0.038269865	6.339622825	1.17E-06
COQ3	monocyte	Tcruzi	0.449269602	1.20E-09	2.18E-09	0.071379002	6.294142376	1.17E-06
COQ4	monocyte	Tcruzi	0.063638169	0.025573963	0.030775728	0.02835009	2.244725446	0.001361374
COQ5	monocyte	Tcruzi	0.242763673	5.01E-14	1.10E-13	0.030569503	7.941368037	1.17E-06
COQ6	monocyte	Tcruzi	-0.120992629	0.000998856	0.001331049	0.036374797	-3.326276442	4.18E-05
COQ7	monocyte	Tcruzi	-0.42386788	2.01E-19	5.46E-19	0.043587935	-9.724431366	1.17E-06
COQ8A	monocyte	Tcruzi	-0.785932474	8.99E-66	1.32E-64	0.034371439	-22.86585872	1.17E-06
COQ8B	monocyte	Tcruzi	-0.052568476	0.135850194	0.153195118	0.035144739	-1.495770857	0.009903012
COQ9	monocyte	Tcruzi	-0.077403469	0.003134448	0.004029487	0.025971307	-2.980345497	0.000139538
CORO1A	monocyte	Tcruzi	-0.058088525	0.034474459	0.04099815	0.027336367	-2.124954102	0.00191735
CORO1B	monocyte	Tcruzi	0.087729734	1.32E-07	2.18E-07	0.016195816	5.416814582	1.17E-06
CORO1C	monocyte	Tcruzi	-0.046030813	0.00171224	0.002243214	0.014534624	-3.166976449	6.95E-05
CORO2A	monocyte	Tcruzi	1.071964239	9.47E-62	1.17E-60	0.049380219	21.7083735	1.17E-06
CORO7	monocyte	Tcruzi	0.179076144	7.59E-09	1.33E-08	0.030039858	5.961284681	1.17E-06
COTL1	monocyte	Tcruzi	-0.091705735	3.49E-12	7.08E-12	0.012600253	-7.278086634	1.17E-06
COX10	monocyte	Tcruzi	-0.410502968	4.94E-42	2.97E-41	0.025324685	-16.20959815	1.17E-06
COX11	monocyte	Tcruzi	0.007641501	0.856279581	0.868552349	0.042152847	0.181280775	0.076946221
COX14	monocyte	Tcruzi	0.154590838	2.63E-23	8.21E-23	0.014165455	10.91322779	1.17E-06
COX15	monocyte	Tcruzi	-0.193120375	2.97E-11	5.81E-11	0.027873168	-6.928540669	1.17E-06
COX16	monocyte	Tcruzi	-0.352994428	2.34E-64	3.21E-63	0.015718798	-22.45683295	1.17E-06
COX17	monocyte	Tcruzi	0.564285028	1.75E-120	2.82E-118	0.013664575	41.29546799	1.17E-06
COX18	monocyte	Tcruzi	-0.408441438	9.66E-20	2.66E-19	0.041574779	-9.824260064	1.17E-06
COX19	monocyte	Tcruzi	-0.221380436	5.80E-22	1.73E-21	0.021066887	-10.50845487	1.17E-06
COX20	monocyte	Tcruzi	0.23867863	8.11E-30	3.15E-29	0.018635855	12.80749533	1.17E-06
COX4I1	monocyte	Tcruzi	0.150991467	3.01E-47	2.16E-46	0.008556094	17.64724268	1.17E-06
COX5A	monocyte	Tcruzi	0.202385344	1.83E-35	8.66E-35	0.014060657	14.39373335	1.17E-06
COX5B	monocyte	Tcruzi	0.207107226	1.41E-48	1.06E-47	0.011496731	18.01444465	1.17E-06
COX6A1	monocyte	Tcruzi	-0.031216788	0.000311983	0.000428696	0.008549876	-3.65113944	1.55E-05
COX6B1	monocyte	Tcruzi	0.212143899	2.62E-71	4.82E-70	0.008662734	24.48925441	1.17E-06
COX6C	monocyte	Tcruzi	0.143916699	1.43E-29	5.53E-29	0.011298927	12.7372	1.17E-06
COX7A2	monocyte	Tcruzi	0.27602487	1.96E-87	7.03E-86	0.009365851	29.47141405	1.17E-06
COX7A2L	monocyte	Tcruzi	0.193999725	3.91E-38	2.03E-37	0.012818833	15.13396208	1.17E-06
COX7B	monocyte	Tcruzi	0.211966341	4.02E-58	4.30E-57	0.010250807	20.67801504	1.17E-06
COX7C	monocyte	Tcruzi	0.169629504	8.16E-42	4.87E-41	0.010503631	16.14960626	1.17E-06
COX8A	monocyte	Tcruzi	0.462060058	5.64E-141	2.09E-138	0.009225911	50.0828637	1.17E-06
CPD	monocyte	Tcruzi	-0.222210076	4.90E-23	1.51E-22	0.020513309	-10.8324833	1.17E-06
CPEB2	monocyte	Tcruzi	-0.063024116	0.047861163	0.056166601	0.031711818	-1.987401519	0.002853625
CPEB3	monocyte	Tcruzi	-0.115061785	0.000111615	0.000157841	0.029352243	-3.920033783	4.50E-06
CPEB4	monocyte	Tcruzi	-0.019579233	0.259808593	0.284295181	0.017339744	-1.129153545	0.0211239
CPED1	monocyte	Tcruzi	-1.04953814	1.37E-63	1.82E-62	0.047201775	-22.23514147	1.17E-06
CPM	monocyte	Tcruzi	0.101283801	2.14E-06	3.32E-06	0.020919188	4.841669848	1.17E-06
CPNE1	monocyte	Tcruzi	-0.583571901	2.86E-80	7.70E-79	0.021449291	-27.20704824	1.17E-06
CPNE2	monocyte	Tcruzi	0.031033474	0.164782837	0.184028757	0.022280684	1.392842074	0.012388412
CPNE3	monocyte	Tcruzi	-0.392691551	1.92E-38	1.01E-37	0.025801914	-15.2194737	1.17E-06
CPNE5	monocyte	Tcruzi	0.364833132	4.63E-07	7.46E-07	0.070657338	5.16341464	1.17E-06
CPNE7	monocyte	Tcruzi	0.237178687	0.0001715	0.00023963	0.06225964	3.809509475	6.73E-06
CPNE8	monocyte	Tcruzi	-0.345259804	6.62E-39	3.55E-38	0.022496884	-15.3470055	1.17E-06
CPOX	monocyte	Tcruzi	-0.328073421	1.95E-21	5.69E-21	0.031703795	-10.34808055	1.17E-06
CPPED1	monocyte	Tcruzi	-0.241552827	3.17E-37	1.60E-36	0.01623095	-14.88223632	1.17E-06
CPQ	monocyte	Tcruzi	-0.083422363	3.65E-07	5.91E-07	0.016004624	-5.212391241	1.17E-06
CPSF1	monocyte	Tcruzi	-0.067358009	0.024146447	0.029130421	0.029709515	-2.267220119	0.001273733
CPSF2	monocyte	Tcruzi	-0.225615306	8.26E-34	3.70E-33	0.016193825	-13.93218092	1.17E-06
CPSF3	monocyte	Tcruzi	-0.32482031	2.92E-43	1.83E-42	0.01962862	-16.54830092	1.17E-06
CPSF4	monocyte	Tcruzi	-0.28717839	7.08E-22	2.10E-21	0.027396483	-10.48230858	1.17E-06
CPSF6	monocyte	Tcruzi	-0.121986969	3.37E-12	6.83E-12	0.016747474	-7.283902507	1.17E-06
CPSF7	monocyte	Tcruzi	-0.166512366	2.16E-17	5.45E-17	0.01834803	-9.075217519	1.17E-06
CPT1A	monocyte	Tcruzi	0.103316018	1.10E-07	1.84E-07	0.018952082	5.451433756	1.17E-06
CPT2	monocyte	Tcruzi	-0.228637549	6.23E-13	1.31E-12	0.030276012	-7.551772314	1.17E-06
CPTP	monocyte	Tcruzi	0.028662684	0.440717761	0.468953748	0.037123449	0.77209109	0.038340249
CPVL	monocyte	Tcruzi	-0.225628066	1.78E-19	4.86E-19	0.023163434	-9.740700223	1.17E-06
CR1	monocyte	Tcruzi	0.733380839	1.32E-30	5.26E-30	0.056277124	13.03159773	1.17E-06
CR2	monocyte	Tcruzi	0.466846796	6.45E-20	1.79E-19	0.04725667	9.878960856	1.17E-06
CRACR2A	monocyte	Tcruzi	0.027167614	0.605055345	0.628413716	0.052473908	0.517735679	0.053791955
CRACR2B	monocyte	Tcruzi	0.523517958	1.25E-10	2.38E-10	0.07829503	6.68647752	1.17E-06
CRADD	monocyte	Tcruzi	0.155709293	1.43E-06	2.24E-06	0.031599656	4.927562949	1.17E-06
CRAMP1	monocyte	Tcruzi	-0.043872238	0.245511298	0.269340051	0.037697899	-1.16378471	0.019820476
CRAT	monocyte	Tcruzi	-0.315345085	5.71E-19	1.52E-18	0.032911657	-9.581562222	1.17E-06
CRBN	monocyte	Tcruzi	-0.247948793	2.04E-22	6.18E-22	0.023291023	-10.64568059	1.17E-06
CRCP	monocyte	Tcruzi	-0.497027107	2.55E-54	2.35E-53	0.025345106	-19.61037788	1.17E-06
CREB1	monocyte	Tcruzi	0.010996131	0.456027794	0.48408568	0.014731236	0.746449972	0.039800508
CREB3	monocyte	Tcruzi	0.371060976	2.16E-47	1.56E-46	0.020978883	17.68735632	1.17E-06
CREB3L2	monocyte	Tcruzi	0.075426687	0.000559544	0.000756429	0.021605657	3.491061954	3.03E-05
CREB3L4	monocyte	Tcruzi	0.741201271	4.50E-23	1.39E-22	0.068354554	10.84348053	1.17E-06
CREB5	monocyte	Tcruzi	0.25714765	1.21E-08	2.10E-08	0.043766922	5.875388078	1.17E-06
CREBBP	monocyte	Tcruzi	-0.239053206	2.89E-45	1.93E-44	0.013979208	-17.10062568	1.17E-06
CREBL2	monocyte	Tcruzi	-0.579453864	2.21E-88	8.19E-87	0.019459297	-29.77773809	1.17E-06
CREBRF	monocyte	Tcruzi	-0.796862239	4.44E-108	4.14E-106	0.021796865	-36.55857118	1.17E-06
CREBZF	monocyte	Tcruzi	-0.074258623	0.005289181	0.006678192	0.026416226	-2.811098879	0.000250777
CREG1	monocyte	Tcruzi	-0.095685374	1.38E-13	2.98E-13	0.012289322	-7.786057853	1.17E-06
CRELD1	monocyte	Tcruzi	0.354373267	1.81E-21	5.31E-21	0.034213572	10.35768095	1.17E-06
CRELD2	monocyte	Tcruzi	0.598294909	2.32E-75	5.02E-74	0.023276856	25.70342451	1.17E-06
CREM	monocyte	Tcruzi	0.78809732	4.54E-87	1.60E-85	0.026848024	29.35401628	1.17E-06
CRIM1	monocyte	Tcruzi	0.349416324	6.10E-13	1.28E-12	0.046248165	7.555247352	1.17E-06
CRIP1	monocyte	Tcruzi	-1.399048299	4.73E-106	4.08E-104	0.0390567	-35.82095524	1.17E-06
CRIP2	monocyte	Tcruzi	-0.025500262	0.706872309	0.725858682	0.067739296	-0.376447101	0.063181842
CRIP3	monocyte	Tcruzi	-0.010387723	0.908786517	0.917373217	0.090584847	-0.114673956	0.081562091
CRIPT	monocyte	Tcruzi	-0.204384859	4.50E-22	1.34E-21	0.019387453	-10.54212005	1.17E-06
CRK	monocyte	Tcruzi	0.097335272	8.86E-10	1.62E-09	0.015332811	6.348168953	1.17E-06
CRKL	monocyte	Tcruzi	-0.115633802	4.39E-08	7.46E-08	0.020535361	-5.630960391	1.17E-06
CRLF2	monocyte	Tcruzi	1.631313651	6.99E-50	5.50E-49	0.08877515	18.37579156	1.17E-06
CRLF3	monocyte	Tcruzi	-0.20970812	9.50E-26	3.24E-25	0.01802351	-11.63525426	1.17E-06
CRLS1	monocyte	Tcruzi	0.031079315	0.153865271	0.172425317	0.021735001	1.42992014	0.01144237
CRNKL1	monocyte	Tcruzi	-0.347528323	1.03E-48	7.75E-48	0.019250808	-18.05266185	1.17E-06
CROCC	monocyte	Tcruzi	-0.209436629	3.85E-06	5.90E-06	0.044430102	-4.713845317	1.17E-06
CROT	monocyte	Tcruzi	0.299484775	2.01E-09	3.61E-09	0.048280948	6.202959678	1.17E-06
CRTAM	monocyte	Tcruzi	0.606332017	1.49E-36	7.31E-36	0.041257764	14.69619188	1.17E-06
CRTAP	monocyte	Tcruzi	-0.361432129	9.93E-37	4.90E-36	0.024512318	-14.74491864	1.17E-06
CRTC1	monocyte	Tcruzi	-0.092887243	0.002577782	0.003332372	0.030538112	-3.04168252	0.000111214
CRTC2	monocyte	Tcruzi	-0.098228941	4.06E-07	6.56E-07	0.01892441	-5.190594582	1.17E-06
CRTC3	monocyte	Tcruzi	0.03176434	0.104668708	0.119267153	0.019511751	1.627959461	0.007277029
CRY1	monocyte	Tcruzi	0.606772042	1.19E-49	9.30E-49	0.033136296	18.31140208	1.17E-06
CRY2	monocyte	Tcruzi	-0.133271981	0.000482435	0.000654738	0.037730173	-3.532238821	2.40E-05
CRYBG1	monocyte	Tcruzi	-0.51790383	7.31E-59	8.01E-58	0.024795098	-20.88734735	1.17E-06
CRYBG2	monocyte	Tcruzi	0.143415935	0.047736053	0.056025699	0.072121733	1.988525924	0.002842601
CRYBG3	monocyte	Tcruzi	-0.159337881	3.20E-15	7.42E-15	0.019073469	-8.353901652	1.17E-06
CRYGS	monocyte	Tcruzi	0.209113541	0.000421963	0.000574985	0.058589889	3.569106269	1.86E-05
CRYL1	monocyte	Tcruzi	-0.226761847	7.29E-13	1.52E-12	0.030125783	-7.527168694	1.17E-06
CRYM	monocyte	Tcruzi	0.123121872	0.069284445	0.080189528	0.067514822	1.823627286	0.004422609
CRYZ	monocyte	Tcruzi	-0.523824125	2.52E-28	9.39E-28	0.042307778	-12.38127245	1.17E-06
CRYZL1	monocyte	Tcruzi	0.251641266	1.03E-14	2.34E-14	0.030764024	8.179725411	1.17E-06
CS	monocyte	Tcruzi	-0.408342182	4.40E-69	7.37E-68	0.017134143	-23.8320747	1.17E-06
CSAD	monocyte	Tcruzi	0.429388103	7.43E-32	3.11E-31	0.032082208	13.38399483	1.17E-06
CSDE1	monocyte	Tcruzi	-0.305044752	6.81E-101	4.45E-99	0.008975153	-33.98769293	1.17E-06
CSE1L	monocyte	Tcruzi	-0.26127703	1.97E-35	9.35E-35	0.018163967	-14.38435961	1.17E-06
CSF1	monocyte	Tcruzi	1.221482221	7.42E-33	3.21E-32	0.089385679	13.66530115	1.17E-06
CSF1R	monocyte	Tcruzi	-0.409577753	1.29E-56	1.30E-55	0.020222582	-20.25348511	1.17E-06
CSF2RA	monocyte	Tcruzi	0.123119715	1.48E-14	3.34E-14	0.015150983	8.12618651	1.17E-06
CSF2RB	monocyte	Tcruzi	0.051722909	0.043802539	0.051561607	0.025539431	2.025217757	0.002569906
CSF3R	monocyte	Tcruzi	-0.382864421	1.34E-33	5.97E-33	0.027597457	-13.87317782	1.17E-06
CSGALNACT1	monocyte	Tcruzi	0.457146389	1.18E-09	2.15E-09	0.072597017	6.29704098	1.17E-06
CSGALNACT2	monocyte	Tcruzi	-0.095396324	1.11E-09	2.02E-09	0.015122574	-6.308206603	1.17E-06
CSK	monocyte	Tcruzi	-0.192568843	8.82E-27	3.11E-26	0.016133638	-11.9358601	1.17E-06
CSKMT	monocyte	Tcruzi	0.567187299	4.68E-23	1.45E-22	0.052331611	10.83833066	1.17E-06
CSMD1	monocyte	Tcruzi	0.873962033	7.58E-115	9.90E-113	0.022355669	39.09353133	1.17E-06
CSNK1A1	monocyte	Tcruzi	-0.018761718	0.085774087	0.098535554	0.010880995	-1.72426481	0.005742989
CSNK1D	monocyte	Tcruzi	0.0783263	2.72E-08	4.67E-08	0.013688059	5.722235885	1.17E-06
CSNK1E	monocyte	Tcruzi	0.30511301	3.13E-16	7.56E-16	0.035097471	8.69330473	1.17E-06
CSNK1G1	monocyte	Tcruzi	-0.32983218	1.05E-34	4.87E-34	0.023257078	-14.18201278	1.17E-06
CSNK1G2	monocyte	Tcruzi	0.00250895	0.909941338	0.918288665	0.022160767	0.11321583	0.081657534
CSNK1G3	monocyte	Tcruzi	-0.10043067	2.21E-06	3.43E-06	0.020773914	-4.834460594	1.17E-06
CSNK2A1	monocyte	Tcruzi	-0.233559112	3.34E-39	1.81E-38	0.015137461	-15.42921279	1.17E-06
CSNK2A2	monocyte	Tcruzi	0.343687826	1.46E-45	9.82E-45	0.020002057	17.18262415	1.17E-06
CSNK2B	monocyte	Tcruzi	-0.758472389	3.80E-125	7.04E-123	0.017563977	-43.18340884	1.17E-06
CSPP1	monocyte	Tcruzi	-0.212027382	2.20E-11	4.33E-11	0.030385251	-6.97797033	1.17E-06
CSRNP1	monocyte	Tcruzi	1.049915096	4.03E-82	1.15E-80	0.037788997	27.78361903	1.17E-06
CSRNP2	monocyte	Tcruzi	0.178679245	1.76E-06	2.75E-06	0.036589564	4.883339077	1.17E-06
CSRP1	monocyte	Tcruzi	0.016218985	0.425882046	0.454255103	0.020339011	0.797432333	0.036943312
CST3	monocyte	Tcruzi	0.293552551	2.75E-57	2.85E-56	0.014359751	20.44273202	1.17E-06
CST7	monocyte	Tcruzi	1.111441676	1.46E-27	5.30E-27	0.091391103	12.16137718	1.17E-06
CSTA	monocyte	Tcruzi	0.401801566	1.81E-41	1.07E-40	0.025027846	16.05418057	1.17E-06
CSTB	monocyte	Tcruzi	0.598559266	1.42E-92	6.10E-91	0.019213483	31.15308564	1.17E-06
CSTF1	monocyte	Tcruzi	-0.011818736	0.665029994	0.68621362	0.02726712	-0.433442782	0.059390623
CSTF2	monocyte	Tcruzi	0.085928888	0.008870008	0.01103018	0.03260242	2.635659802	0.000447928
CSTF2T	monocyte	Tcruzi	-0.112068674	2.18E-05	3.20E-05	0.025942168	-4.319942528	1.17E-06
CSTF3	monocyte	Tcruzi	-0.088335231	0.000163769	0.000229029	0.023115331	-3.821499779	5.62E-06
CTBP1	monocyte	Tcruzi	-0.263655802	1.63E-37	8.32E-37	0.017621496	-14.96216895	1.17E-06
CTBP2	monocyte	Tcruzi	-0.050555358	0.001997384	0.002603276	0.016202237	-3.120270315	7.96E-05
CTBS	monocyte	Tcruzi	-0.275267606	1.27E-41	7.53E-41	0.017100805	-16.09676305	1.17E-06
CTC1	monocyte	Tcruzi	-0.406619437	2.71E-25	9.08E-25	0.035352583	-11.50183092	1.17E-06
CTCF	monocyte	Tcruzi	-0.033481619	0.025390648	0.03056837	0.014896927	-2.247551998	0.001351317
CTDNEP1	monocyte	Tcruzi	-0.194398307	2.10E-44	1.36E-43	0.011527927	-16.86324873	1.17E-06
CTDP1	monocyte	Tcruzi	0.09269536	7.93E-06	1.19E-05	0.020360119	4.552790737	1.17E-06
CTDSP1	monocyte	Tcruzi	-0.085569905	9.96E-05	0.000141188	0.021669657	-3.948835304	4.50E-06
CTDSP2	monocyte	Tcruzi	-0.398746738	1.22E-59	1.39E-58	0.018891425	-21.10728733	1.17E-06
CTDSPL2	monocyte	Tcruzi	-0.180308325	1.40E-21	4.10E-21	0.017350317	-10.39222078	1.17E-06
CTIF	monocyte	Tcruzi	0.080710569	0.00479574	0.006071034	0.028385461	2.843377093	0.000230031
CTLA4	monocyte	Tcruzi	0.723330513	3.12E-14	6.93E-14	0.090266219	8.013302438	1.17E-06
CTNNA1	monocyte	Tcruzi	0.067517624	1.10E-10	2.10E-10	0.010065061	6.708118846	1.17E-06
CTNNAL1	monocyte	Tcruzi	-0.255363699	9.86E-08	1.64E-07	0.046651811	-5.47382178	1.17E-06
CTNNB1	monocyte	Tcruzi	0.12242833	1.47E-18	3.88E-18	0.012954427	9.450694436	1.17E-06
CTNNBIP1	monocyte	Tcruzi	-0.454750504	1.45E-42	8.91E-42	0.02780246	-16.35648431	1.17E-06
CTNNBL1	monocyte	Tcruzi	0.237513716	2.05E-31	8.43E-31	0.01791198	13.26004841	1.17E-06
CTNND1	monocyte	Tcruzi	-0.35077273	7.93E-55	7.45E-54	0.017758683	-19.75218196	1.17E-06
CTNS	monocyte	Tcruzi	0.522001231	3.74E-61	4.52E-60	0.02423603	21.53823169	1.17E-06
CTPS1	monocyte	Tcruzi	0.186977478	1.51E-05	2.23E-05	0.0424379	4.405907929	1.17E-06
CTPS2	monocyte	Tcruzi	0.071824795	0.270946567	0.295783779	0.065112693	1.103084397	0.022139776
CTR9	monocyte	Tcruzi	0.03032686	0.08868129	0.101728042	0.017751644	1.708397263	0.00597175
CTSA	monocyte	Tcruzi	-0.05811694	0.000104309	0.000147735	0.014760881	-3.937227151	4.50E-06
CTSB	monocyte	Tcruzi	0.176475798	1.60E-27	5.79E-27	0.014524634	12.15010285	1.17E-06
CTSC	monocyte	Tcruzi	0.428020389	3.50E-38	1.82E-37	0.028257284	15.14725859	1.17E-06
CTSD	monocyte	Tcruzi	0.31892103	4.42E-49	3.39E-48	0.01756757	18.15396364	1.17E-06
CTSF	monocyte	Tcruzi	-0.203318932	0.005415086	0.006830952	0.072528371	-2.803302066	0.000261588
CTSH	monocyte	Tcruzi	0.191545682	3.66E-31	1.50E-30	0.014523404	13.18875986	1.17E-06
CTSK	monocyte	Tcruzi	-0.649067057	2.74E-25	9.16E-25	0.056437319	-11.50067124	1.17E-06
CTSL	monocyte	Tcruzi	1.011833241	3.26E-94	1.52E-92	0.031918672	31.70035574	1.17E-06
CTSO	monocyte	Tcruzi	-0.321792869	2.63E-28	9.80E-28	0.026001589	-12.37589257	1.17E-06
CTSS	monocyte	Tcruzi	-0.614887876	2.02E-148	1.12E-145	0.011468287	-53.61636567	1.17E-06
CTSW	monocyte	Tcruzi	0.277771291	0.001282591	0.001696129	0.085385498	3.253143664	5.52E-05
CTSZ	monocyte	Tcruzi	0.252356527	1.19E-67	1.87E-66	0.010778677	23.41256955	1.17E-06
CTTN	monocyte	Tcruzi	0.410767955	3.43E-12	6.96E-12	0.056416735	7.280959298	1.17E-06
CTTNBP2NL	monocyte	Tcruzi	-0.03491653	0.050520401	0.059112487	0.017777642	-1.964069776	0.003041854
CTU1	monocyte	Tcruzi	0.190566741	4.73E-15	1.09E-14	0.022971162	8.29591197	1.17E-06
CTU2	monocyte	Tcruzi	0.131339759	0.003553823	0.004545996	0.044666941	2.940424329	0.000159436
CUBN	monocyte	Tcruzi	0.535827289	4.44E-14	9.78E-14	0.067315677	7.959918307	1.17E-06
CUEDC1	monocyte	Tcruzi	0.12028198	1.37E-05	2.03E-05	0.027164186	4.427961927	1.17E-06
CUEDC2	monocyte	Tcruzi	-0.036590204	0.072516898	0.083791104	0.020297178	-1.802723682	0.004643818
CUL1	monocyte	Tcruzi	-0.117439709	3.18E-09	5.68E-09	0.019190259	-6.119756202	1.17E-06
CUL2	monocyte	Tcruzi	-0.094769388	1.52E-08	2.63E-08	0.016248413	-5.832531763	1.17E-06
CUL3	monocyte	Tcruzi	-0.067029034	1.05E-06	1.66E-06	0.013423565	-4.993385569	1.17E-06
CUL4A	monocyte	Tcruzi	-0.078694753	2.88E-07	4.69E-07	0.014959999	-5.260344792	1.17E-06
CUL4B	monocyte	Tcruzi	-0.379880284	1.83E-39	1.00E-38	0.024506298	-15.50133316	1.17E-06
CUL5	monocyte	Tcruzi	0.008927781	0.577072204	0.601486797	0.015990268	0.558325939	0.051203601
CUL7	monocyte	Tcruzi	-0.150852121	0.006092471	0.007661963	0.054577828	-2.763981759	0.000301358
CUL9	monocyte	Tcruzi	0.191818046	8.79E-07	1.39E-06	0.038129513	5.0306975	1.17E-06
CUTA	monocyte	Tcruzi	0.196264152	5.54E-22	1.65E-21	0.018665726	10.5146806	1.17E-06
CUTC	monocyte	Tcruzi	-0.04967037	0.029679906	0.035493858	0.022726023	-2.185616474	0.00163959
CUX1	monocyte	Tcruzi	0.059850699	4.04E-05	5.86E-05	0.014345074	4.172212687	2.29E-06
CWC15	monocyte	Tcruzi	0.152858055	1.38E-27	5.00E-27	0.012561393	12.16887736	1.17E-06
CWC22	monocyte	Tcruzi	0.110318802	5.28E-11	1.02E-10	0.016145829	6.832650105	1.17E-06
CWC25	monocyte	Tcruzi	0.240790078	2.44E-31	1.00E-30	0.018188681	13.23845717	1.17E-06
CWC27	monocyte	Tcruzi	-0.224724901	3.47E-28	1.29E-27	0.018208937	-12.34146171	1.17E-06
CWF19L1	monocyte	Tcruzi	-0.251618158	1.31E-26	4.59E-26	0.021169042	-11.88613831	1.17E-06
CWF19L2	monocyte	Tcruzi	-0.220807312	2.64E-25	8.85E-25	0.019192166	-11.5050752	1.17E-06
CX3CR1	monocyte	Tcruzi	0.643759446	4.87E-09	8.64E-09	0.106538467	6.042507132	1.17E-06
CXCL1	monocyte	Tcruzi	1.635770311	4.54E-50	3.59E-49	0.088766833	18.42771961	1.17E-06
CXCL10	monocyte	Tcruzi	0.426075564	0.070776561	0.081856809	0.234897284	1.813880333	0.004516107
CXCL11	monocyte	Tcruzi	-0.186435492	0.252580694	0.276794959	0.162614228	-1.146489423	0.020480146
CXCL16	monocyte	Tcruzi	0.33724987	7.46E-40	4.14E-39	0.021606262	15.60889508	1.17E-06
CXCL2	monocyte	Tcruzi	1.433138272	7.66E-100	4.73E-98	0.042625528	33.62159596	1.17E-06
CXCL3	monocyte	Tcruzi	1.49942798	1.15E-90	4.61E-89	0.049125401	30.52245812	1.17E-06
CXCL5	monocyte	Tcruzi	1.178035397	1.26E-48	9.50E-48	0.065344899	18.02796272	1.17E-06
CXCL6	monocyte	Tcruzi	0.446254137	6.63E-05	9.50E-05	0.110165085	4.050776483	2.29E-06
CXCL8	monocyte	Tcruzi	0.956398946	9.81E-57	9.87E-56	0.047142899	20.28723237	1.17E-06
CXCL9	monocyte	Tcruzi	-0.293887339	0.034534725	0.04106103	0.138349465	-2.124239077	0.001917896
CXCR2	monocyte	Tcruzi	0.052210491	0.560022717	0.585308288	0.089476272	0.583512139	0.049559895
CXCR3	monocyte	Tcruzi	0.164512928	0.033687139	0.040091881	0.077077065	2.134395328	0.001871895
CXCR4	monocyte	Tcruzi	-0.199410894	6.12E-07	9.80E-07	0.039054737	-5.105933613	1.17E-06
CXCR5	monocyte	Tcruzi	0.036111731	0.644115695	0.665745999	0.078086567	0.46245766	0.05747709
CXCR6	monocyte	Tcruzi	0.274669957	3.28E-05	4.78E-05	0.065053973	4.222185725	2.29E-06
CXorf38	monocyte	Tcruzi	0.138688358	5.30E-11	1.02E-10	0.020300051	6.83192157	1.17E-06
CXXC1	monocyte	Tcruzi	-0.12150833	6.98E-09	1.23E-08	0.020330593	-5.976625014	1.17E-06
CXXC5	monocyte	Tcruzi	-0.157054104	1.46E-07	2.42E-07	0.029106613	-5.395822047	1.17E-06
CYB561	monocyte	Tcruzi	0.119680676	0.014078897	0.017275607	0.048436265	2.470889866	0.000718317
CYB561A3	monocyte	Tcruzi	0.223368459	4.52E-25	1.50E-24	0.019530845	11.43670251	1.17E-06
CYB561D1	monocyte	Tcruzi	0.050091477	0.206933404	0.228757044	0.039598043	1.264998823	0.016257511
CYB561D2	monocyte	Tcruzi	0.171416793	2.12E-19	5.75E-19	0.017640233	9.717377187	1.17E-06
CYB5A	monocyte	Tcruzi	0.407648554	1.68E-34	7.72E-34	0.028859519	14.12527212	1.17E-06
CYB5B	monocyte	Tcruzi	0.459668415	2.53E-75	5.45E-74	0.017891134	25.69252504	1.17E-06
CYB5D2	monocyte	Tcruzi	-0.727610565	2.25E-46	1.57E-45	0.041801417	-17.40636142	1.17E-06
CYB5R1	monocyte	Tcruzi	0.183148708	3.69E-16	8.87E-16	0.021124707	8.669881517	1.17E-06
CYB5R2	monocyte	Tcruzi	0.932915922	2.86E-25	9.56E-25	0.081158537	11.49498201	1.17E-06
CYB5R3	monocyte	Tcruzi	0.065354491	4.65E-06	7.10E-06	0.013988275	4.67209079	1.17E-06
CYB5R4	monocyte	Tcruzi	-0.020802759	0.136558032	0.153935132	0.013932971	-1.493059823	0.009963349
CYBA	monocyte	Tcruzi	0.128831591	1.27E-43	8.09E-43	0.007738821	16.6474447	1.17E-06
CYBB	monocyte	Tcruzi	-0.356682644	7.45E-67	1.13E-65	0.015387409	-23.1801626	1.17E-06
CYBRD1	monocyte	Tcruzi	-0.923208387	3.78E-50	3.00E-49	0.050038927	-18.4498038	1.17E-06
CYC1	monocyte	Tcruzi	0.192499123	1.24E-33	5.52E-33	0.013866067	13.88274879	1.17E-06
CYCS	monocyte	Tcruzi	0.407792225	7.75E-79	1.94E-77	0.015236462	26.76423332	1.17E-06
CYFIP1	monocyte	Tcruzi	-0.236653949	8.92E-45	5.84E-44	0.013949084	-16.965555	1.17E-06
CYFIP2	monocyte	Tcruzi	-0.295118613	6.22E-05	8.93E-05	0.072568449	-4.066762023	2.29E-06
CYLD	monocyte	Tcruzi	0.046300092	0.023947326	0.028909034	0.020392479	2.27044939	0.001264581
CYP1B1	monocyte	Tcruzi	0.055039904	0.001265224	0.001674358	0.016898102	3.257164819	5.52E-05
CYP20A1	monocyte	Tcruzi	0.131746099	1.58E-13	3.40E-13	0.016966402	7.765117152	1.17E-06
CYP27A1	monocyte	Tcruzi	0.001758409	0.938647486	0.943658362	0.022824708	0.077039718	0.084064288
CYP27B1	monocyte	Tcruzi	0.197243038	0.03437933	0.040893773	0.092772886	2.126084951	0.001909152
CYP2R1	monocyte	Tcruzi	0.098508845	0.032067216	0.038250009	0.04572378	2.154433514	0.001777321
CYP2S1	monocyte	Tcruzi	-0.442185728	4.07E-31	1.66E-30	0.03356096	-13.17559827	1.17E-06
CYP2U1	monocyte	Tcruzi	-0.752768881	7.28E-19	1.93E-18	0.078840101	-9.548045598	1.17E-06
CYP4V2	monocyte	Tcruzi	0.059978093	0.079899649	0.092082252	0.034122838	1.757711149	0.005226734
CYP51A1	monocyte	Tcruzi	-0.045285486	0.153663124	0.172216156	0.03165433	-1.430625314	0.011431808
CYSLTR1	monocyte	Tcruzi	-0.939099752	3.83E-52	3.28E-51	0.049417589	-19.00335015	1.17E-06
CYSLTR2	monocyte	Tcruzi	-0.197329409	0.03935735	0.046536077	0.095318244	-2.070216584	0.002260976
CYSTM1	monocyte	Tcruzi	0.423090487	1.76E-75	3.85E-74	0.016437202	25.73981124	1.17E-06
CYTH1	monocyte	Tcruzi	0.081555557	5.71E-07	9.15E-07	0.015927374	5.120464811	1.17E-06
CYTH2	monocyte	Tcruzi	0.04295535	0.055513852	0.064784625	0.022338611	1.922919437	0.003421428
CYTH3	monocyte	Tcruzi	-0.064698623	0.090589365	0.103873935	0.038098113	-1.698210694	0.00612972
CYTH4	monocyte	Tcruzi	-0.335543403	2.38E-50	1.90E-49	0.018131949	-18.50564413	1.17E-06
CYTIP	monocyte	Tcruzi	0.172355078	2.85E-14	6.36E-14	0.021472337	8.026842899	1.17E-06
D2HGDH	monocyte	Tcruzi	-0.433636723	5.75E-15	1.32E-14	0.052453391	-8.267086525	1.17E-06
DAAM1	monocyte	Tcruzi	-0.058797201	0.115410181	0.130889305	0.037230253	-1.579285547	0.008184925
DAB1	monocyte	Tcruzi	-0.325368834	1.04E-05	1.56E-05	0.072454412	-4.490669703	1.17E-06
DAB2	monocyte	Tcruzi	0.197485726	1.13E-17	2.87E-17	0.021543078	9.167015176	1.17E-06
DAD1	monocyte	Tcruzi	0.212462645	2.28E-55	2.17E-54	0.01067447	19.90381202	1.17E-06
DAG1	monocyte	Tcruzi	0.147681196	2.77E-05	4.05E-05	0.034645812	4.262598768	1.17E-06
DAGLA	monocyte	Tcruzi	0.347428249	5.17E-27	1.84E-26	0.028944849	12.00311163	1.17E-06
DAGLB	monocyte	Tcruzi	-0.345030933	8.29E-24	2.63E-23	0.031188047	-11.06292195	1.17E-06
DALRD3	monocyte	Tcruzi	0.576587455	1.90E-39	1.04E-38	0.037207137	15.49668984	1.17E-06
DAP	monocyte	Tcruzi	-0.284393024	1.85E-45	1.25E-44	0.016579099	-17.15370789	1.17E-06
DAP3	monocyte	Tcruzi	0.156083246	8.52E-21	2.43E-20	0.015375326	10.1515409	1.17E-06
DAPK1	monocyte	Tcruzi	-0.087794589	5.06E-06	7.70E-06	0.01886632	-4.6535089	1.17E-06
DAPK2	monocyte	Tcruzi	0.48709031	1.52E-09	2.74E-09	0.077899845	6.252776386	1.17E-06
DAPK3	monocyte	Tcruzi	0.146211145	1.38E-08	2.39E-08	0.024991886	5.850344587	1.17E-06
DAPP1	monocyte	Tcruzi	-0.713775322	1.94E-53	1.74E-52	0.03686088	-19.36403381	1.17E-06
DARS2	monocyte	Tcruzi	-0.174341425	2.10E-07	3.43E-07	0.032744359	-5.324319402	1.17E-06
DAXX	monocyte	Tcruzi	-0.662348192	2.22E-96	1.17E-94	0.020422508	-32.43226557	1.17E-06
DAZAP1	monocyte	Tcruzi	0.15762004	2.94E-24	9.50E-24	0.014077327	11.19673091	1.17E-06
DAZAP2	monocyte	Tcruzi	-0.023891674	0.008272055	0.010305057	0.00898229	-2.6598645	0.000406708
DBF4	monocyte	Tcruzi	0.097927261	0.000249042	0.000344596	0.026385477	3.711407681	1.22E-05
DBF4B	monocyte	Tcruzi	0.058930704	0.215276903	0.237555038	0.04744733	1.242023625	0.0170164
DBI	monocyte	Tcruzi	0.393709788	2.81E-100	1.76E-98	0.011657573	33.77287766	1.17E-06
DBN1	monocyte	Tcruzi	0.341948478	3.13E-05	4.56E-05	0.080765195	4.233859352	1.17E-06
DBNDD2	monocyte	Tcruzi	-0.772561266	1.16E-65	1.70E-64	0.033834251	-22.83370387	1.17E-06
DBNL	monocyte	Tcruzi	0.073221845	4.87E-09	8.63E-09	0.012117408	6.042698898	1.17E-06
DBP	monocyte	Tcruzi	-0.507638485	1.83E-10	3.45E-10	0.076654959	-6.6223828	1.17E-06
DBR1	monocyte	Tcruzi	-0.249010779	8.92E-19	2.36E-18	0.026156427	-9.520060998	1.17E-06
DBT	monocyte	Tcruzi	-0.187014723	3.15E-08	5.38E-08	0.032841376	-5.694485049	1.17E-06
DCAF1	monocyte	Tcruzi	0.177933603	7.42E-15	1.70E-14	0.02162281	8.228976908	1.17E-06
DCAF10	monocyte	Tcruzi	-0.145484796	1.77E-12	3.64E-12	0.01969527	-7.386788689	1.17E-06
DCAF11	monocyte	Tcruzi	-0.274601251	2.43E-33	1.07E-32	0.019896949	-13.80117403	1.17E-06
DCAF12	monocyte	Tcruzi	-0.35906172	1.75E-41	1.03E-40	0.022360223	-16.05805619	1.17E-06
DCAF13	monocyte	Tcruzi	0.096107519	3.58E-05	5.20E-05	0.022873881	4.201627085	2.29E-06
DCAF15	monocyte	Tcruzi	0.073956734	0.002483592	0.003214349	0.024222302	3.05324957	0.000106141
DCAF16	monocyte	Tcruzi	0.019522118	0.510599708	0.537649105	0.029634881	0.658754721	0.045004734
DCAF17	monocyte	Tcruzi	0.040978026	0.228106602	0.251138768	0.033924435	1.207920655	0.018209973
DCAF4	monocyte	Tcruzi	0.039067978	0.530586942	0.557163927	0.062220203	0.627898593	0.046889362
DCAF5	monocyte	Tcruzi	-0.186090469	5.80E-15	1.33E-14	0.02251372	-8.265647497	1.17E-06
DCAF6	monocyte	Tcruzi	-0.079880353	0.000118783	0.000167743	0.020460256	-3.904171676	4.50E-06
DCAF7	monocyte	Tcruzi	0.127202227	1.16E-16	2.85E-16	0.01439523	8.836414776	1.17E-06
DCAF8	monocyte	Tcruzi	-0.509954908	2.05E-50	1.65E-49	0.027530331	-18.52338427	1.17E-06
DCAKD	monocyte	Tcruzi	-0.215492217	2.34E-06	3.63E-06	0.044687846	-4.822166135	1.17E-06
DCBLD1	monocyte	Tcruzi	0.10954493	0.04069151	0.048042012	0.053273494	2.056274553	0.002357297
DCBLD2	monocyte	Tcruzi	-0.661451881	1.96E-31	8.09E-31	0.04986339	-13.26528093	1.17E-06
DCK	monocyte	Tcruzi	-0.094125186	7.53E-06	1.13E-05	0.020621489	-4.564422478	1.17E-06
DCLRE1A	monocyte	Tcruzi	-0.121319266	0.031083409	0.037132325	0.055984045	-2.16703286	0.001717557
DCLRE1B	monocyte	Tcruzi	-0.370080686	4.36E-27	1.55E-26	0.030776976	-12.02459537	1.17E-06
DCLRE1C	monocyte	Tcruzi	-0.244722436	3.34E-21	9.65E-21	0.02381327	-10.27672524	1.17E-06
DCP1A	monocyte	Tcruzi	0.000655302	0.97134127	0.97388313	0.018223823	0.035958553	0.086860055
DCP1B	monocyte	Tcruzi	-0.02364768	0.537440885	0.563668649	0.038298601	-0.617455448	0.047507356
DCP2	monocyte	Tcruzi	-0.19895016	1.98E-26	6.91E-26	0.016812101	-11.8337474	1.17E-06
DCPS	monocyte	Tcruzi	0.306598746	2.41E-21	7.00E-21	0.029708691	10.32017015	1.17E-06
DCSTAMP	monocyte	Tcruzi	0.512103357	1.40E-17	3.56E-17	0.05605284	9.136082315	1.17E-06
DCTD	monocyte	Tcruzi	0.209165057	4.34E-24	1.39E-23	0.018764944	11.14658556	1.17E-06
DCTN1	monocyte	Tcruzi	-0.103649445	2.11E-07	3.46E-07	0.019473473	-5.32259675	1.17E-06
DCTN2	monocyte	Tcruzi	0.21508964	1.55E-41	9.17E-41	0.013382239	16.07276971	1.17E-06
DCTN3	monocyte	Tcruzi	0.117048995	2.47E-11	4.85E-11	0.016820361	6.958768481	1.17E-06
DCTN4	monocyte	Tcruzi	0.0194967	0.243209682	0.266946832	0.016671096	1.169491228	0.019598142
DCTN5	monocyte	Tcruzi	0.035183514	0.110858643	0.12593297	0.021997237	1.599451474	0.007798218
DCTN6	monocyte	Tcruzi	0.609359282	2.00E-88	7.48E-87	0.020453786	29.79200503	1.17E-06
DCTPP1	monocyte	Tcruzi	-0.081047786	0.005931337	0.007466079	0.029227876	-2.772961869	0.00028844
DCUN1D1	monocyte	Tcruzi	-0.074690899	3.62E-05	5.27E-05	0.017790379	-4.198387301	2.29E-06
DCUN1D2	monocyte	Tcruzi	-0.36813918	1.46E-17	3.71E-17	0.040320911	-9.130229699	1.17E-06
DCUN1D3	monocyte	Tcruzi	0.293990509	9.67E-09	1.69E-08	0.049690568	5.916424853	1.17E-06
DCUN1D4	monocyte	Tcruzi	-0.665545985	9.63E-56	9.32E-55	0.033262972	-20.00861439	1.17E-06
DCUN1D5	monocyte	Tcruzi	0.432200897	2.96E-55	2.81E-54	0.021749326	19.87192182	1.17E-06
DCXR	monocyte	Tcruzi	0.243007293	3.09E-32	1.31E-31	0.01801197	13.49143358	1.17E-06
DDA1	monocyte	Tcruzi	0.290444592	4.39E-44	2.83E-43	0.017314367	16.77477439	1.17E-06
DDAH2	monocyte	Tcruzi	0.050111533	0.06012564	0.070004818	0.026547978	1.887583785	0.003782421
DDB1	monocyte	Tcruzi	-0.240196334	1.10E-36	5.41E-36	0.016303428	-14.7328734	1.17E-06
DDB2	monocyte	Tcruzi	0.093908076	0.011609604	0.014324743	0.036962053	2.540661811	0.000598283
DDHD1	monocyte	Tcruzi	-0.19181987	8.33E-11	1.60E-10	0.028392959	-6.755895651	1.17E-06
DDHD2	monocyte	Tcruzi	0.332421786	3.27E-19	8.82E-19	0.034419593	9.657923133	1.17E-06
DDI2	monocyte	Tcruzi	0.013102514	0.611333742	0.634282305	0.025754463	0.50874732	0.05435659
DDIAS	monocyte	Tcruzi	-0.369545127	1.39E-05	2.06E-05	0.083516227	-4.424830235	1.17E-06
DDIT3	monocyte	Tcruzi	0.775075608	1.74E-93	7.73E-92	0.024639072	31.45717582	1.17E-06
DDIT4	monocyte	Tcruzi	0.275640891	2.96E-07	4.82E-07	0.052453919	5.254915102	1.17E-06
DDOST	monocyte	Tcruzi	0.075193168	2.77E-07	4.51E-07	0.014272638	5.268343968	1.17E-06
DDR1	monocyte	Tcruzi	0.347540856	9.28E-07	1.47E-06	0.06924053	5.019326922	1.17E-06
DDRGK1	monocyte	Tcruzi	0.009021776	0.599989489	0.623560304	0.017183721	0.525018787	0.053348315
DDT	monocyte	Tcruzi	1.339544739	1.30E-220	2.41E-217	0.013283311	100.8441872	1.17E-06
DDX1	monocyte	Tcruzi	-0.202609	1.51E-27	5.45E-27	0.016664944	-12.15779665	1.17E-06
DDX10	monocyte	Tcruzi	-0.051374644	0.046894262	0.055101749	0.025736777	-1.996156877	0.002788272
DDX11	monocyte	Tcruzi	-0.131928519	0.010620668	0.013136618	0.051286498	-2.572383051	0.000543056
DDX17	monocyte	Tcruzi	-0.381607993	1.42E-115	1.90E-113	0.009692058	-39.37326768	1.17E-06
DDX18	monocyte	Tcruzi	0.057145448	1.62E-05	2.40E-05	0.013020355	4.388931725	1.17E-06
DDX19A	monocyte	Tcruzi	-0.124394525	9.03E-06	1.35E-05	0.027499453	-4.523527249	1.17E-06
DDX19B	monocyte	Tcruzi	-0.005022395	0.90970052	0.918134777	0.04424243	-0.113519876	0.081640604
DDX20	monocyte	Tcruzi	-0.387839975	4.06E-21	1.17E-20	0.037835598	-10.25066322	1.17E-06
DDX21	monocyte	Tcruzi	0.027999843	0.112195983	0.12738704	0.017571735	1.593459254	0.007917488
DDX23	monocyte	Tcruzi	-0.123990745	5.14E-13	1.08E-12	0.016353193	-7.582051002	1.17E-06
DDX24	monocyte	Tcruzi	-0.034697442	0.00192464	0.002510989	0.011079888	-3.131569761	7.45E-05
DDX27	monocyte	Tcruzi	-0.124289515	1.35E-13	2.91E-13	0.015955793	-7.789616802	1.17E-06
DDX28	monocyte	Tcruzi	-0.426269681	3.23E-24	1.04E-23	0.038112297	-11.18457082	1.17E-06
DDX31	monocyte	Tcruzi	-0.090160405	0.020490277	0.02486267	0.03868511	-2.330622907	0.001067425
DDX39A	monocyte	Tcruzi	0.207743362	4.10E-39	2.21E-38	0.013485878	15.40451111	1.17E-06
DDX39B	monocyte	Tcruzi	-0.259978596	8.61E-18	2.20E-17	0.028243632	-9.204857215	1.17E-06
DDX3X	monocyte	Tcruzi	-0.106563943	5.86E-16	1.40E-15	0.012387398	-8.602609244	1.17E-06
DDX3Y	monocyte	Tcruzi	0.328351638	2.18E-09	3.91E-09	0.053060292	6.188274206	1.17E-06
DDX41	monocyte	Tcruzi	0.011587009	0.590385361	0.614440965	0.021501066	0.538903945	0.052475082
DDX42	monocyte	Tcruzi	-0.123218155	3.37E-13	7.14E-13	0.016111054	-7.648050568	1.17E-06
DDX46	monocyte	Tcruzi	-0.147462022	7.31E-25	2.41E-24	0.012963355	-11.37529755	1.17E-06
DDX47	monocyte	Tcruzi	-1.282490589	6.88E-58	7.26E-57	0.062219413	-20.61238664	1.17E-06
DDX49	monocyte	Tcruzi	0.150857905	2.74E-11	5.37E-11	0.0217316	6.941868371	1.17E-06
DDX5	monocyte	Tcruzi	-0.145002914	1.21E-47	8.79E-47	0.008166069	-17.7567578	1.17E-06
DDX50	monocyte	Tcruzi	-0.028895518	0.124061975	0.14030052	0.018731405	-1.542624222	0.008891824
DDX51	monocyte	Tcruzi	0.077650823	0.028019907	0.03357735	0.035158332	2.208603703	0.001533099
DDX52	monocyte	Tcruzi	-0.18902474	1.93E-21	5.62E-21	0.018263579	-10.34981901	1.17E-06
DDX54	monocyte	Tcruzi	-0.018192407	0.39242207	0.420422487	0.021238676	-0.856569736	0.033733558
DDX55	monocyte	Tcruzi	0.126866881	7.11E-06	1.07E-05	0.027715513	4.577468285	1.17E-06
DDX56	monocyte	Tcruzi	-0.122894027	6.26E-09	1.11E-08	0.020493927	-5.996607025	1.17E-06
DDX59	monocyte	Tcruzi	-0.020821509	0.297015094	0.322814703	0.019928293	-1.044821521	0.024558471
DDX6	monocyte	Tcruzi	-0.170648557	4.97E-31	2.02E-30	0.012975946	-13.15114522	1.17E-06
DDX60	monocyte	Tcruzi	-0.435013564	4.03E-27	1.44E-26	0.036147207	-12.03449991	1.17E-06
DDX60L	monocyte	Tcruzi	0.410925354	1.88E-30	7.48E-30	0.031640283	12.98741069	1.17E-06
DEAF1	monocyte	Tcruzi	0.070827367	0.018816285	0.022898986	0.029973122	2.36302935	0.00098153
DECR1	monocyte	Tcruzi	0.04268626	0.024748282	0.029830566	0.018907814	2.257598911	0.001312367
DEDD	monocyte	Tcruzi	-0.024379769	0.251965253	0.276174995	0.021237075	-1.147981489	0.020418965
DEDD2	monocyte	Tcruzi	0.420065686	1.55E-64	2.15E-63	0.018662498	22.50854548	1.17E-06
DEF6	monocyte	Tcruzi	-0.115227349	0.0142827	0.017512147	0.046733434	-2.465629856	0.000729594
DEF8	monocyte	Tcruzi	-0.227687756	2.77E-25	9.25E-25	0.019800035	-11.49936139	1.17E-06
DEGS1	monocyte	Tcruzi	0.095647216	1.24E-07	2.06E-07	0.017621128	5.427984899	1.17E-06
DEK	monocyte	Tcruzi	-0.208180376	6.49E-44	4.17E-43	0.012444986	-16.72805217	1.17E-06
DENND1A	monocyte	Tcruzi	-0.213497524	1.19E-25	4.04E-25	0.018394552	-11.60656317	1.17E-06
DENND1B	monocyte	Tcruzi	-0.208426958	7.24E-15	1.65E-14	0.02531701	-8.232684465	1.17E-06
DENND1C	monocyte	Tcruzi	0.494647189	1.21E-37	6.16E-37	0.032980181	14.99831659	1.17E-06
DENND2D	monocyte	Tcruzi	0.875583425	5.35E-71	9.75E-70	0.035888323	24.39744629	1.17E-06
DENND3	monocyte	Tcruzi	0.075444405	0.09448993	0.108134474	0.044963183	1.677915128	0.006431524
DENND4A	monocyte	Tcruzi	-0.160337399	1.09E-14	2.47E-14	0.01962032	-8.172007224	1.17E-06
DENND4B	monocyte	Tcruzi	-0.212527678	5.19E-23	1.60E-22	0.019633159	-10.82493533	1.17E-06
DENND4C	monocyte	Tcruzi	-0.060525056	0.002177443	0.002828665	0.019562986	-3.09385565	9.08E-05
DENND5A	monocyte	Tcruzi	0.574641164	2.53E-51	2.10E-50	0.030606207	18.77531486	1.17E-06
DENND5B	monocyte	Tcruzi	-0.337579233	1.43E-11	2.83E-11	0.047891187	-7.04888005	1.17E-06
DENND6A	monocyte	Tcruzi	-0.195009588	1.55E-16	3.78E-16	0.022172597	-8.795072014	1.17E-06
DENND6B	monocyte	Tcruzi	-0.279198008	3.56E-06	5.46E-06	0.059010675	-4.73131362	1.17E-06
DENR	monocyte	Tcruzi	-0.119895395	1.35E-12	2.80E-12	0.016137598	-7.429568624	1.17E-06
DEPDC5	monocyte	Tcruzi	-0.346443863	3.66E-19	9.84E-19	0.035929261	-9.642387568	1.17E-06
DERA	monocyte	Tcruzi	-0.140592676	3.44E-10	6.41E-10	0.021584975	-6.513451023	1.17E-06
DERL1	monocyte	Tcruzi	-0.173778289	9.41E-28	3.43E-27	0.014224699	-12.2166586	1.17E-06
DERL2	monocyte	Tcruzi	0.032756972	0.032183834	0.038384992	0.015214839	2.152962181	0.001784803
DERL3	monocyte	Tcruzi	0.500003344	1.47E-10	2.79E-10	0.075085247	6.659142301	1.17E-06
DESI1	monocyte	Tcruzi	0.284055114	5.95E-32	2.50E-31	0.021180409	13.41121961	1.17E-06
DESI2	monocyte	Tcruzi	0.044423282	0.014245225	0.017470055	0.018009984	2.466592032	0.000726796
DET1	monocyte	Tcruzi	-0.325511331	3.02E-11	5.90E-11	0.046998837	-6.925944412	1.17E-06
DEXI	monocyte	Tcruzi	-0.270066116	1.40E-09	2.54E-09	0.043093809	-6.266935352	1.17E-06
DFFA	monocyte	Tcruzi	0.029105098	0.212738414	0.234870481	0.023303761	1.24894423	0.016793145
DFFB	monocyte	Tcruzi	-0.345638425	4.33E-13	9.13E-13	0.045425147	-7.608966526	1.17E-06
DGAT1	monocyte	Tcruzi	0.128338265	6.21E-10	1.14E-09	0.020019895	6.410536234	1.17E-06
DGAT2	monocyte	Tcruzi	0.398637846	1.19E-07	1.98E-07	0.073326336	5.436489398	1.17E-06
DGCR2	monocyte	Tcruzi	-0.275323171	2.07E-23	6.48E-23	0.025156436	-10.9444425	1.17E-06
DGCR6L	monocyte	Tcruzi	-0.046025856	0.048301579	0.056647545	0.023204797	-1.983462988	0.002878224
DGCR8	monocyte	Tcruzi	-0.157394142	4.49E-09	7.97E-09	0.025983176	-6.057540536	1.17E-06
DGKA	monocyte	Tcruzi	0.297363132	3.08E-15	7.16E-15	0.035571948	8.359484055	1.17E-06
DGKD	monocyte	Tcruzi	-0.453105045	3.13E-37	1.58E-36	0.030442659	-14.88388526	1.17E-06
DGKE	monocyte	Tcruzi	-0.195209574	1.74E-05	2.57E-05	0.044650891	-4.37190768	1.17E-06
DGKG	monocyte	Tcruzi	0.180546536	0.00552078	0.006958751	0.064552769	2.79688291	0.000265554
DGKH	monocyte	Tcruzi	0.086074616	0.000956723	0.001276895	0.025780466	3.338753362	4.18E-05
DGKQ	monocyte	Tcruzi	0.321152789	9.32E-11	1.78E-10	0.047670296	6.736958153	1.17E-06
DGKZ	monocyte	Tcruzi	-0.06612822	0.000712757	0.000957843	0.019318746	-3.423007912	3.24E-05
DGLUCY	monocyte	Tcruzi	-0.612260002	1.45E-54	1.34E-53	0.031112044	-19.67919541	1.17E-06
DGUOK	monocyte	Tcruzi	0.152486469	1.83E-22	5.55E-22	0.014304683	10.65989827	1.17E-06
DHCR24	monocyte	Tcruzi	0.106858188	0.133686262	0.150837003	0.071043311	1.504127365	0.009729312
DHCR7	monocyte	Tcruzi	0.619217718	1.45E-12	3.00E-12	0.083471937	7.418274192	1.17E-06
DHDDS	monocyte	Tcruzi	0.218730481	4.30E-20	1.20E-19	0.022018298	9.934032082	1.17E-06
DHFR	monocyte	Tcruzi	1.78783639	1.38E-103	1.02E-101	0.051172258	34.93760997	1.17E-06
DHFR2	monocyte	Tcruzi	0.100681968	0.01310763	0.016115843	0.040322366	2.496926081	0.000679213
DHODH	monocyte	Tcruzi	0.077095733	0.234530455	0.257828029	0.064712348	1.191360466	0.01879821
DHPS	monocyte	Tcruzi	0.089789616	3.97E-06	6.08E-06	0.019074155	4.707396807	1.17E-06
DHRS1	monocyte	Tcruzi	0.003009185	0.943958972	0.948569064	0.042769287	0.070358557	0.084477972
DHRS11	monocyte	Tcruzi	0.419174475	1.17E-13	2.54E-13	0.053661478	7.811459745	1.17E-06
DHRS12	monocyte	Tcruzi	0.233273398	2.26E-05	3.32E-05	0.054114623	4.310727589	1.17E-06
DHRS13	monocyte	Tcruzi	-0.104815934	0.20420868	0.225879805	0.082360515	-1.272647871	0.016013727
DHRS3	monocyte	Tcruzi	0.760558027	2.59E-24	8.38E-24	0.067827862	11.21306211	1.17E-06
DHRS4	monocyte	Tcruzi	-0.021354582	0.262284318	0.286778298	0.019010697	-1.123292952	0.021347295
DHRS4L2	monocyte	Tcruzi	-0.261773243	4.95E-14	1.09E-13	0.032955472	-7.94324068	1.17E-06
DHRS7	monocyte	Tcruzi	0.083980617	1.27E-05	1.89E-05	0.018895192	4.444549639	1.17E-06
DHRS7B	monocyte	Tcruzi	0.02104613	0.330636445	0.357433503	0.021595914	0.974542241	0.027777297
DHRS9	monocyte	Tcruzi	-0.814128929	1.58E-45	1.07E-44	0.047408846	-17.17251087	1.17E-06
DHRSX	monocyte	Tcruzi	-0.337811517	2.76E-54	2.54E-53	0.0172349	-19.60043412	1.17E-06
DHTKD1	monocyte	Tcruzi	-0.053453544	0.136585702	0.153946413	0.035803877	-1.492954068	0.00996687
DHX15	monocyte	Tcruzi	-0.07545922	1.16E-08	2.02E-08	0.012827264	-5.882721355	1.17E-06
DHX16	monocyte	Tcruzi	0.030210309	0.153337033	0.171885369	0.021100056	1.431764357	0.011402566
DHX29	monocyte	Tcruzi	0.174249391	1.26E-18	3.33E-18	0.018396328	9.471965904	1.17E-06
DHX30	monocyte	Tcruzi	-0.144060859	7.58E-14	1.66E-13	0.018285892	-7.878251768	1.17E-06
DHX32	monocyte	Tcruzi	-0.246196652	4.08E-22	1.22E-21	0.023325343	-10.55489976	1.17E-06
DHX33	monocyte	Tcruzi	0.093468455	0.012988198	0.015972536	0.037383717	2.500245109	0.00067343
DHX34	monocyte	Tcruzi	0.112723969	2.32E-07	3.79E-07	0.02125161	5.304255397	1.17E-06
DHX35	monocyte	Tcruzi	-0.25214428	5.28E-15	1.21E-14	0.030453017	-8.279780048	1.17E-06
DHX36	monocyte	Tcruzi	0.083055056	6.59E-08	1.11E-07	0.014958316	5.552433709	1.17E-06
DHX37	monocyte	Tcruzi	-0.065732148	0.059373829	0.069158466	0.034720383	-1.893186131	0.003713759
DHX38	monocyte	Tcruzi	0.115568203	8.36E-11	1.60E-10	0.017108104	6.755173032	1.17E-06
DHX40	monocyte	Tcruzi	-0.832300285	7.22E-91	2.92E-89	0.027208683	-30.58950982	1.17E-06
DHX57	monocyte	Tcruzi	-0.184962677	1.01E-08	1.76E-08	0.031301006	-5.909160739	1.17E-06
DHX58	monocyte	Tcruzi	0.068261059	0.155006608	0.17363428	0.04787052	1.425951884	0.011543781
DHX8	monocyte	Tcruzi	-0.084623222	9.66E-08	1.61E-07	0.015448388	-5.477802585	1.17E-06
DHX9	monocyte	Tcruzi	-0.159090841	3.92E-30	1.54E-29	0.012335278	-12.89722383	1.17E-06
DIAPH1	monocyte	Tcruzi	-0.058880981	0.000210186	0.000292105	0.015675389	-3.756269209	8.93E-06
DIAPH2	monocyte	Tcruzi	0.074111797	0.000714621	0.000960232	0.021655756	3.422267731	3.24E-05
DICER1	monocyte	Tcruzi	-0.3532205	5.87E-80	1.56E-78	0.013029071	-27.11018345	1.17E-06
DIDO1	monocyte	Tcruzi	-0.27150166	1.43E-33	6.34E-33	0.019580873	-13.86565677	1.17E-06
DIMT1	monocyte	Tcruzi	-0.173809884	5.71E-08	9.64E-08	0.031148082	-5.580115077	1.17E-06
DIP2A	monocyte	Tcruzi	-0.072435932	6.43E-05	9.22E-05	0.017848088	-4.058470222	2.29E-06
DIP2B	monocyte	Tcruzi	0.09191057	1.13E-07	1.88E-07	0.016873531	5.447026523	1.17E-06
DIP2C	monocyte	Tcruzi	-0.071537533	0.38468101	0.412487039	0.0821627	-0.870681375	0.033005808
DIRAS1	monocyte	Tcruzi	-0.098201413	0.247701609	0.271689297	0.084774118	-1.158389086	0.020024713
DIS3	monocyte	Tcruzi	-0.194754877	1.27E-21	3.73E-21	0.018717553	-10.40493239	1.17E-06
DIS3L	monocyte	Tcruzi	-0.720202005	1.07E-32	4.61E-32	0.052875965	-13.62059305	1.17E-06
DIS3L2	monocyte	Tcruzi	-0.145374079	3.37E-08	5.75E-08	0.025586727	-5.681620787	1.17E-06
DISC1	monocyte	Tcruzi	-0.722775686	8.21E-60	9.39E-59	0.034163176	-21.15657203	1.17E-06
DISP1	monocyte	Tcruzi	-0.069954677	0.309734728	0.336047511	0.068741913	-1.017642283	0.025768989
DKC1	monocyte	Tcruzi	0.247753979	1.06E-25	3.60E-25	0.021318515	11.62154022	1.17E-06
DKK3	monocyte	Tcruzi	0.378353523	3.93E-13	8.30E-13	0.049627199	7.623914454	1.17E-06
DLAT	monocyte	Tcruzi	-0.029639427	0.288721543	0.314046506	0.027883683	-1.062966698	0.023745911
DLD	monocyte	Tcruzi	0.047496454	0.020738623	0.025158515	0.02041967	2.326014785	0.001080849
DLEU7	monocyte	Tcruzi	0.529736875	2.44E-18	6.37E-18	0.05647165	9.380580719	1.17E-06
DLG1	monocyte	Tcruzi	-0.095959903	1.08E-08	1.88E-08	0.01627486	-5.896204582	1.17E-06
DLG2	monocyte	Tcruzi	-0.097176591	0.260737713	0.285255685	0.086229759	-1.126949576	0.021216511
DLG3	monocyte	Tcruzi	0.26296744	6.95E-06	1.05E-05	0.057383882	4.58260108	1.17E-06
DLG4	monocyte	Tcruzi	0.019001139	0.642051132	0.663673842	0.040832566	0.465342758	0.05728378
DLG5	monocyte	Tcruzi	-0.147168859	0.061184191	0.071185084	0.078289893	-1.87979384	0.003866655
DLGAP1	monocyte	Tcruzi	0.369180983	1.59E-07	2.63E-07	0.068634778	5.378920063	1.17E-06
DLGAP4	monocyte	Tcruzi	-0.083037946	2.05E-06	3.19E-06	0.01711827	-4.850837483	1.17E-06
DLL1	monocyte	Tcruzi	0.688050294	3.45E-16	8.31E-16	0.079272612	8.679546168	1.17E-06
DLST	monocyte	Tcruzi	0.032839275	0.094417543	0.108073897	0.019567156	1.678285564	0.006422725
DMAC1	monocyte	Tcruzi	0.126412652	1.72E-05	2.54E-05	0.028893787	4.375080798	1.17E-06
DMAC2	monocyte	Tcruzi	-0.312536628	7.46E-28	2.73E-27	0.025522137	-12.24570766	1.17E-06
DMAP1	monocyte	Tcruzi	0.057134658	0.016719232	0.020402788	0.023732806	2.407412669	0.000859602
DMD	monocyte	Tcruzi	0.011203915	0.879828239	0.890730894	0.074038077	0.151326397	0.079103659
DMGDH	monocyte	Tcruzi	-0.229934032	0.005941522	0.007478053	0.082937184	-2.772387727	0.00028844
DMPK	monocyte	Tcruzi	0.044375556	0.5873599	0.611578657	0.081677882	0.543299537	0.052210809
DMTF1	monocyte	Tcruzi	-0.230769896	2.82E-22	8.46E-22	0.021763585	-10.60348699	1.17E-06
DMTN	monocyte	Tcruzi	0.431233739	1.67E-07	2.75E-07	0.080308712	5.369700583	1.17E-06
DMWD	monocyte	Tcruzi	0.304443914	8.01E-05	0.000114186	0.076040968	4.003682772	2.29E-06
DMXL1	monocyte	Tcruzi	0.032406275	0.048745087	0.057131504	0.016370713	1.979527337	0.002908446
DMXL2	monocyte	Tcruzi	0.032937091	0.027926933	0.033473155	0.014904162	2.209925759	0.001525719
DNA2	monocyte	Tcruzi	-0.112769722	0.071238073	0.082356282	0.062272752	-1.810899919	0.004542116
DNAAF1	monocyte	Tcruzi	0.983486861	4.16E-18	1.07E-17	0.105675064	9.306707041	1.17E-06
DNAAF2	monocyte	Tcruzi	-0.022862784	0.43816988	0.46637662	0.029446884	-0.776407578	0.038091079
DNAAF5	monocyte	Tcruzi	-0.069617837	0.062904326	0.073117478	0.037281196	-1.867371329	0.003983171
DNAH1	monocyte	Tcruzi	0.464691308	7.84E-22	2.32E-21	0.04438814	10.46881694	1.17E-06
DNAH6	monocyte	Tcruzi	0.393333161	1.96E-06	3.05E-06	0.080919085	4.860820694	1.17E-06
DNAH8	monocyte	Tcruzi	0.288922449	4.00E-06	6.13E-06	0.061400851	4.705512106	1.17E-06
DNAJA1	monocyte	Tcruzi	0.129285186	1.34E-15	3.16E-15	0.015242306	8.481996329	1.17E-06
DNAJA2	monocyte	Tcruzi	0.007054979	0.575221465	0.599782817	0.012574767	0.561042528	0.0510283
DNAJA3	monocyte	Tcruzi	0.123009328	7.02E-05	0.000100521	0.030474051	4.036526943	2.29E-06
DNAJA4	monocyte	Tcruzi	0.466071995	2.16E-31	8.89E-31	0.035166164	13.25342139	1.17E-06
DNAJB1	monocyte	Tcruzi	0.291245269	2.05E-31	8.43E-31	0.021964132	13.26003975	1.17E-06
DNAJB11	monocyte	Tcruzi	0.081589346	3.68E-06	5.65E-06	0.01727266	4.723612163	1.17E-06
DNAJB12	monocyte	Tcruzi	-0.164328521	7.19E-28	2.64E-27	0.013414259	-12.25028694	1.17E-06
DNAJB14	monocyte	Tcruzi	-0.265988279	6.00E-46	4.09E-45	0.015385003	-17.28880299	1.17E-06
DNAJB2	monocyte	Tcruzi	0.020592895	0.380398217	0.408170409	0.023439272	0.878563767	0.032570822
DNAJB4	monocyte	Tcruzi	0.839320799	2.92E-68	4.70E-67	0.0355777	23.59120481	1.17E-06
DNAJB5	monocyte	Tcruzi	0.252823886	8.42E-09	1.48E-08	0.042547891	5.942101467	1.17E-06
DNAJB6	monocyte	Tcruzi	-0.089735809	1.05E-08	1.83E-08	0.0152067	-5.901070648	1.17E-06
DNAJB9	monocyte	Tcruzi	0.153770933	8.02E-09	1.41E-08	0.02583922	5.951067098	1.17E-06
DNAJC1	monocyte	Tcruzi	-0.005155671	0.782226719	0.798467715	0.018633605	-0.276686723	0.070145152
DNAJC10	monocyte	Tcruzi	-0.185773569	2.48E-14	5.54E-14	0.023083138	-8.048020675	1.17E-06
DNAJC11	monocyte	Tcruzi	-0.347261947	1.96E-35	9.31E-35	0.024140655	-14.38494304	1.17E-06
DNAJC13	monocyte	Tcruzi	-0.43803507	3.82E-73	7.53E-72	0.017495775	-25.03662002	1.17E-06
DNAJC14	monocyte	Tcruzi	-0.058854662	0.04726805	0.055505739	0.02953433	-1.992754257	0.002815776
DNAJC15	monocyte	Tcruzi	0.148643044	4.84E-18	1.25E-17	0.016008183	9.285441525	1.17E-06
DNAJC16	monocyte	Tcruzi	-0.208804317	1.05E-11	2.08E-11	0.029407971	-7.100262593	1.17E-06
DNAJC17	monocyte	Tcruzi	0.105483593	0.000133374	0.00018756	0.027225013	3.874510323	4.50E-06
DNAJC18	monocyte	Tcruzi	0.436053882	9.74E-10	1.77E-09	0.068870315	6.331521497	1.17E-06
DNAJC19	monocyte	Tcruzi	-0.208373762	6.17E-21	1.77E-20	0.020439149	-10.19483546	1.17E-06
DNAJC2	monocyte	Tcruzi	0.085108943	3.88E-06	5.94E-06	0.018060789	4.712360289	1.17E-06
DNAJC21	monocyte	Tcruzi	-0.091256519	6.30E-08	1.06E-07	0.016409885	-5.561069979	1.17E-06
DNAJC24	monocyte	Tcruzi	0.098269152	0.00140012	0.001846058	0.030450393	3.227188274	5.83E-05
DNAJC25	monocyte	Tcruzi	0.655894478	2.07E-35	9.82E-35	0.045616836	14.3783422	1.17E-06
DNAJC25-GNG10	monocyte	Tcruzi	0.443843524	3.09E-34	1.41E-33	0.031587258	14.05134701	1.17E-06
DNAJC27	monocyte	Tcruzi	-0.003222164	0.954879075	0.959108787	0.056896468	-0.056632049	0.085523696
DNAJC3	monocyte	Tcruzi	0.135255347	1.57E-16	3.84E-16	0.015382784	8.792644147	1.17E-06
DNAJC30	monocyte	Tcruzi	0.140352945	0.000235023	0.000325807	0.037660661	3.72677858	1.11E-05
DNAJC4	monocyte	Tcruzi	0.309301845	7.81E-21	2.24E-20	0.030433464	10.16321536	1.17E-06
DNAJC5	monocyte	Tcruzi	0.039903036	0.005506831	0.006941955	0.014262679	2.797723705	0.000263556
DNAJC5B	monocyte	Tcruzi	-0.082701941	0.054922526	0.064114749	0.042903515	-1.92762622	0.003385898
DNAJC6	monocyte	Tcruzi	-0.084298251	0.217731846	0.240097116	0.068236322	-1.235386795	0.017237785
DNAJC7	monocyte	Tcruzi	0.189309284	7.16E-41	4.13E-40	0.01191405	15.88958246	1.17E-06
DNAJC8	monocyte	Tcruzi	0.097080349	6.01E-17	1.49E-16	0.010871005	8.93020887	1.17E-06
DNAJC9	monocyte	Tcruzi	-0.05804741	0.079395689	0.091548931	0.032968877	-1.76067293	0.005179377
DNAL1	monocyte	Tcruzi	-0.292951118	9.89E-09	1.73E-08	0.049549244	-5.912322647	1.17E-06
DNAL4	monocyte	Tcruzi	0.372187089	1.78E-17	4.50E-17	0.040888094	9.102578706	1.17E-06
DNASE1	monocyte	Tcruzi	-0.957216575	5.61E-74	1.13E-72	0.037854565	-25.28668797	1.17E-06
DNASE1L1	monocyte	Tcruzi	-0.075122966	0.004248323	0.005398962	0.026057835	-2.882932027	0.000202176
DNASE2	monocyte	Tcruzi	-0.261189275	5.90E-16	1.41E-15	0.030365034	-8.601646066	1.17E-06
DNER	monocyte	Tcruzi	-0.020884684	0.792026536	0.807951418	0.079128353	-0.263934274	0.071076213
DNHD1	monocyte	Tcruzi	-0.60437128	4.93E-31	2.00E-30	0.045951697	-13.15231692	1.17E-06
DNLZ	monocyte	Tcruzi	0.577549649	9.85E-64	1.32E-62	0.025926084	22.27677953	1.17E-06
DNM1L	monocyte	Tcruzi	-0.087258588	7.15E-08	1.20E-07	0.015760663	-5.536479546	1.17E-06
DNM2	monocyte	Tcruzi	0.089254452	1.46E-12	3.01E-12	0.012032917	7.417524129	1.17E-06
DNM3	monocyte	Tcruzi	-0.92880725	5.45E-41	3.16E-40	0.058334094	-15.92220251	1.17E-06
DNMBP	monocyte	Tcruzi	-0.440593395	4.01E-24	1.29E-23	0.03949188	-11.15655649	1.17E-06
DNMT1	monocyte	Tcruzi	0.012463215	0.49201677	0.519114835	0.018114681	0.688017366	0.043100724
DNMT3A	monocyte	Tcruzi	1.205435735	6.48E-93	2.80E-91	0.038553298	31.26673497	1.17E-06
DNPEP	monocyte	Tcruzi	0.22685845	5.00E-23	1.54E-22	0.020947415	10.8299018	1.17E-06
DNPH1	monocyte	Tcruzi	0.305651285	1.25E-40	7.15E-40	0.019316979	15.82293381	1.17E-06
DNTTIP1	monocyte	Tcruzi	0.230238496	3.11E-34	1.41E-33	0.016386277	14.05068983	1.17E-06
DNTTIP2	monocyte	Tcruzi	0.281710264	1.63E-42	9.95E-42	0.017237768	16.34261831	1.17E-06
DOCK1	monocyte	Tcruzi	0.106891645	0.002251399	0.002922006	0.034664718	3.083586218	9.39E-05
DOCK10	monocyte	Tcruzi	-0.479588815	5.26E-52	4.46E-51	0.025287856	-18.96518318	1.17E-06
DOCK11	monocyte	Tcruzi	-0.267562019	1.91E-40	1.09E-39	0.016964404	-15.77196717	1.17E-06
DOCK2	monocyte	Tcruzi	-0.161054639	4.58E-28	1.69E-27	0.013086648	-12.30679102	1.17E-06
DOCK3	monocyte	Tcruzi	-0.136725508	0.028409377	0.034014718	0.062060323	-2.203106611	0.001554884
DOCK4	monocyte	Tcruzi	0.344636398	3.74E-40	2.10E-39	0.021963018	15.69166825	1.17E-06
DOCK5	monocyte	Tcruzi	-0.381443785	1.19E-59	1.35E-58	0.018068849	-21.11057461	1.17E-06
DOCK7	monocyte	Tcruzi	-0.168983495	8.83E-11	1.69E-10	0.025049408	-6.746007603	1.17E-06
DOCK8	monocyte	Tcruzi	-0.23909193	4.26E-22	1.27E-21	0.022664375	-10.5492401	1.17E-06
DOCK9	monocyte	Tcruzi	-0.433260992	1.84E-09	3.32E-09	0.069677832	-6.218060768	1.17E-06
DOHH	monocyte	Tcruzi	0.436210406	3.50E-45	2.32E-44	0.02554275	17.07766004	1.17E-06
DOK1	monocyte	Tcruzi	-0.064642037	0.002282916	0.002961182	0.020992419	-3.079303836	9.49E-05
DOK2	monocyte	Tcruzi	-0.203951796	2.72E-14	6.06E-14	0.025385201	-8.034279438	1.17E-06
DOK3	monocyte	Tcruzi	-0.01426023	0.457839119	0.485776399	0.019181182	-0.743448964	0.039964087
DOK6	monocyte	Tcruzi	0.089852288	0.230266357	0.253340874	0.074732659	1.202316218	0.018423834
DOK7	monocyte	Tcruzi	0.3222342	5.56E-06	8.44E-06	0.069556863	4.632672964	1.17E-06
DOLK	monocyte	Tcruzi	0.060381543	0.158069581	0.176887009	0.042660062	1.415411509	0.011799672
DOLPP1	monocyte	Tcruzi	0.286583837	1.50E-10	2.85E-10	0.043058961	6.65561438	1.17E-06
DONSON	monocyte	Tcruzi	-0.135406594	5.61E-05	8.08E-05	0.033089829	-4.092091043	2.29E-06
DOT1L	monocyte	Tcruzi	0.377775744	3.76E-38	1.96E-37	0.024954591	15.13852658	1.17E-06
DPAGT1	monocyte	Tcruzi	-0.315115443	2.95E-24	9.54E-24	0.028145058	-11.19611998	1.17E-06
DPEP2	monocyte	Tcruzi	-1.100943053	1.72E-57	1.80E-56	0.0537048	-20.49990049	1.17E-06
DPF2	monocyte	Tcruzi	0.2003173	2.00E-15	4.69E-15	0.023782742	8.422800862	1.17E-06
DPF3	monocyte	Tcruzi	0.230842738	0.004027389	0.005128747	0.079594716	2.900226938	0.000194564
DPH1	monocyte	Tcruzi	-0.749526241	6.23E-53	5.50E-52	0.038991218	-19.22295031	1.17E-06
DPH2	monocyte	Tcruzi	0.06060025	0.154802027	0.173422597	0.042476963	1.426661537	0.011528993
DPH3	monocyte	Tcruzi	0.464344678	1.54E-78	3.80E-77	0.017409177	26.67240857	1.17E-06
DPH5	monocyte	Tcruzi	0.386822737	3.41E-16	8.22E-16	0.044559318	8.681073972	1.17E-06
DPH6	monocyte	Tcruzi	0.020845208	0.455716181	0.483801117	0.027906467	0.746966931	0.039777847
DPH7	monocyte	Tcruzi	0.006154411	0.843286249	0.856310867	0.031102211	0.197876974	0.07578212
DPM1	monocyte	Tcruzi	0.23419782	5.84E-33	2.54E-32	0.017101846	13.69430027	1.17E-06
DPM2	monocyte	Tcruzi	0.283068519	2.89E-47	2.07E-46	0.016035662	17.65243691	1.17E-06
DPM3	monocyte	Tcruzi	0.367332734	2.87E-67	4.44E-66	0.015764874	23.3007084	1.17E-06
DPP3	monocyte	Tcruzi	0.138294445	1.66E-06	2.59E-06	0.028243669	4.89647596	1.17E-06
DPP4	monocyte	Tcruzi	0.389064698	3.63E-05	5.28E-05	0.09268483	4.197717137	2.29E-06
DPP7	monocyte	Tcruzi	0.207315563	2.70E-38	1.41E-37	0.013658531	15.17846705	1.17E-06
DPP8	monocyte	Tcruzi	-0.178384152	2.65E-23	8.25E-23	0.016346915	-10.91240439	1.17E-06
DPP9	monocyte	Tcruzi	0.011521817	0.449908288	0.477954966	0.015227627	0.756639039	0.039208206
DPY19L1	monocyte	Tcruzi	-0.091834137	0.011992942	0.014782958	0.036312265	-2.529011534	0.000618364
DPY19L2	monocyte	Tcruzi	0.345048244	5.14E-10	9.50E-10	0.05354766	6.443759483	1.17E-06
DPY19L3	monocyte	Tcruzi	-0.2892471	6.72E-08	1.13E-07	0.052130095	-5.548562662	1.17E-06
DPY19L4	monocyte	Tcruzi	-0.336916587	4.78E-15	1.10E-14	0.040618926	-8.294571608	1.17E-06
DPY30	monocyte	Tcruzi	-0.294904355	1.01E-36	4.97E-36	0.020002957	-14.74303776	1.17E-06
DPYD	monocyte	Tcruzi	0.163739906	1.11E-15	2.63E-15	0.019242088	8.509466524	1.17E-06
DPYSL2	monocyte	Tcruzi	-0.41220261	6.67E-45	4.39E-44	0.02424653	-17.00047864	1.17E-06
DPYSL3	monocyte	Tcruzi	0.414363876	2.10E-11	4.13E-11	0.059315554	6.98575416	1.17E-06
DR1	monocyte	Tcruzi	-0.030183122	0.056739381	0.066172494	0.015775452	-1.913296792	0.003524309
DRAM1	monocyte	Tcruzi	0.635455675	2.55E-62	3.26E-61	0.029054463	21.8711899	1.17E-06
DRAM2	monocyte	Tcruzi	-0.173899048	2.22E-16	5.40E-16	0.019890336	-8.742891371	1.17E-06
DRAP1	monocyte	Tcruzi	0.149011642	8.08E-26	2.76E-25	0.012784221	11.65590276	1.17E-06
DRG1	monocyte	Tcruzi	-0.138280476	3.44E-13	7.28E-13	0.018087891	-7.644920003	1.17E-06
DRG2	monocyte	Tcruzi	0.094831858	2.35E-05	3.45E-05	0.022044799	4.301779288	1.17E-06
DROSHA	monocyte	Tcruzi	-0.413147004	2.31E-32	9.83E-32	0.030542674	-13.5268774	1.17E-06
DSC2	monocyte	Tcruzi	0.424808103	3.03E-27	1.09E-26	0.03519509	12.07009574	1.17E-06
DSE	monocyte	Tcruzi	0.115312115	5.90E-07	9.44E-07	0.022549701	5.113687105	1.17E-06
DSN1	monocyte	Tcruzi	0.135322639	0.000300365	0.000413295	0.036959816	3.661344978	1.55E-05
DSP	monocyte	Tcruzi	0.455851036	1.44E-08	2.49E-08	0.07801767	5.842920387	1.17E-06
DST	monocyte	Tcruzi	-0.544791443	4.98E-29	1.89E-28	0.043296934	-12.58267935	1.17E-06
DSTN	monocyte	Tcruzi	-0.087086803	2.32E-09	4.16E-09	0.014098417	-6.177062662	1.17E-06
DSTYK	monocyte	Tcruzi	-0.400868236	2.74E-24	8.86E-24	0.035773407	-11.20576076	1.17E-06
DTD1	monocyte	Tcruzi	-0.538592631	2.50E-36	1.22E-35	0.036805022	-14.63367225	1.17E-06
DTD2	monocyte	Tcruzi	-0.528590658	5.05E-24	1.62E-23	0.04750536	-11.12696887	1.17E-06
DTHD1	monocyte	Tcruzi	0.352599813	7.44E-07	1.18E-06	0.069608796	5.065449109	1.17E-06
DTNA	monocyte	Tcruzi	-0.030814667	0.426614367	0.454948865	0.038703654	-0.796169469	0.037008252
DTNB	monocyte	Tcruzi	0.046560973	0.231406224	0.254544556	0.038821079	1.19937347	0.018529867
DTNBP1	monocyte	Tcruzi	0.353980923	2.26E-38	1.19E-37	0.023288784	15.19963113	1.17E-06
DTWD1	monocyte	Tcruzi	-0.022316285	0.4394337	0.467632203	0.028822553	-0.774264674	0.038222409
DTWD2	monocyte	Tcruzi	-0.046593292	0.136114686	0.153477804	0.031171157	-1.494756564	0.009926487
DTX1	monocyte	Tcruzi	0.029239505	0.737726071	0.75533306	0.087229508	0.335201992	0.065986679
DTX2	monocyte	Tcruzi	0.106400709	4.02E-06	6.16E-06	0.022617389	4.704376351	1.17E-06
DTX3	monocyte	Tcruzi	0.44714095	8.14E-11	1.56E-10	0.06614836	6.759667955	1.17E-06
DTX3L	monocyte	Tcruzi	-0.120628458	0.000410796	0.000560112	0.03372852	-3.57645278	1.86E-05
DTX4	monocyte	Tcruzi	-0.457799687	2.51E-16	6.08E-16	0.05246682	-8.725508536	1.17E-06
DTYMK	monocyte	Tcruzi	0.262956139	2.36E-23	7.37E-23	0.024063713	10.92749659	1.17E-06
DUS1L	monocyte	Tcruzi	0.310423121	1.67E-35	7.96E-35	0.021550985	14.40412695	1.17E-06
DUS2	monocyte	Tcruzi	0.061100989	0.137853931	0.155297072	0.041059054	1.488124631	0.010092262
DUS3L	monocyte	Tcruzi	0.177796237	1.41E-11	2.79E-11	0.025214162	7.051443389	1.17E-06
DUS4L	monocyte	Tcruzi	-0.126786476	0.012366523	0.015223181	0.050352598	-2.51797289	0.000640446
DUSP1	monocyte	Tcruzi	0.272290032	8.24E-17	2.04E-16	0.030645123	8.88526464	1.17E-06
DUSP10	monocyte	Tcruzi	0.129551888	1.26E-05	1.88E-05	0.029135553	4.44652232	1.17E-06
DUSP11	monocyte	Tcruzi	0.041914558	0.07271176	0.083998791	0.023266629	1.80148826	0.004657715
DUSP12	monocyte	Tcruzi	-0.029170381	0.30352568	0.329536235	0.028298377	-1.030814631	0.025185099
DUSP14	monocyte	Tcruzi	0.91521043	6.10E-29	2.31E-28	0.072881118	12.55757949	1.17E-06
DUSP16	monocyte	Tcruzi	0.01220358	0.805615892	0.820157429	0.049543392	0.246321048	0.072317249
DUSP18	monocyte	Tcruzi	0.14470926	2.80E-06	4.33E-06	0.030252821	4.78333117	1.17E-06
DUSP2	monocyte	Tcruzi	0.862212646	7.89E-73	1.54E-71	0.034568016	24.94249744	1.17E-06
DUSP22	monocyte	Tcruzi	0.170805225	1.62E-14	3.65E-14	0.021054564	8.11250356	1.17E-06
DUSP23	monocyte	Tcruzi	0.260541024	2.14E-29	8.22E-29	0.020535341	12.68744601	1.17E-06
DUSP28	monocyte	Tcruzi	0.070969152	0.108226632	0.123127483	0.044041528	1.611414409	0.007581618
DUSP3	monocyte	Tcruzi	0.475195975	1.57E-62	2.01E-61	0.021666934	21.9318513	1.17E-06
DUSP4	monocyte	Tcruzi	1.041391408	2.35E-32	1.00E-31	0.077000289	13.52451306	1.17E-06
DUSP5	monocyte	Tcruzi	1.283672709	1.41E-75	3.12E-74	0.049813715	25.76946359	1.17E-06
DUSP6	monocyte	Tcruzi	-0.354330422	3.38E-52	2.90E-51	0.018630841	-19.01848777	1.17E-06
DUSP7	monocyte	Tcruzi	-0.846733346	5.96E-38	3.07E-37	0.056137211	-15.08328136	1.17E-06
DUSP8	monocyte	Tcruzi	0.908185148	1.89E-25	6.36E-25	0.078646313	11.54771425	1.17E-06
DUT	monocyte	Tcruzi	0.10865795	4.29E-05	6.21E-05	0.026134804	4.157595675	2.29E-06
DVL1	monocyte	Tcruzi	0.284372394	5.54E-14	1.21E-13	0.035877554	7.926192369	1.17E-06
DVL2	monocyte	Tcruzi	0.10192372	0.006235134	0.007840491	0.036979681	2.756208782	0.000311436
DVL3	monocyte	Tcruzi	0.220421049	1.21E-24	3.98E-24	0.019488757	11.31016457	1.17E-06
DXO	monocyte	Tcruzi	-0.435597683	5.57E-19	1.49E-18	0.045446574	-9.584829866	1.17E-06
DYM	monocyte	Tcruzi	-0.093350413	5.27E-08	8.92E-08	0.016682791	-5.595611319	1.17E-06
DYNC1H1	monocyte	Tcruzi	-0.13949582	6.98E-23	2.14E-22	0.012932804	-10.78620047	1.17E-06
DYNC1I2	monocyte	Tcruzi	-0.473884145	5.97E-106	5.06E-104	0.013242762	-35.78438854	1.17E-06
DYNC1LI1	monocyte	Tcruzi	-0.038521759	0.003415671	0.004376833	0.013044624	-2.953075498	0.000153511
DYNC1LI2	monocyte	Tcruzi	-0.011970617	0.459786316	0.487609598	0.016171477	-0.740230303	0.040165031
DYNC2H1	monocyte	Tcruzi	-0.57509665	3.89E-16	9.34E-16	0.066391193	-8.662243096	1.17E-06
DYNC2LI1	monocyte	Tcruzi	0.406240262	2.16E-12	4.43E-12	0.055233371	7.35497866	1.17E-06
DYNLL1	monocyte	Tcruzi	0.337955885	2.79E-79	7.15E-78	0.012562904	26.90109621	1.17E-06
DYNLL2	monocyte	Tcruzi	0.319883824	2.59E-31	1.06E-30	0.024176879	13.23098102	1.17E-06
DYNLRB1	monocyte	Tcruzi	0.218171246	5.40E-60	6.25E-59	0.010287142	21.20814901	1.17E-06
DYNLT1	monocyte	Tcruzi	0.112213887	6.06E-07	9.70E-07	0.021967966	5.108068972	1.17E-06
DYNLT3	monocyte	Tcruzi	0.040942061	0.088022982	0.100993737	0.023915413	1.711952949	0.005918549
DYRK1A	monocyte	Tcruzi	-0.137895685	2.27E-17	5.72E-17	0.015206326	-9.068310689	1.17E-06
DYRK1B	monocyte	Tcruzi	0.163727376	0.003867816	0.004934585	0.056200636	2.91326557	0.000184556
DYRK2	monocyte	Tcruzi	-0.313726324	1.20E-20	3.41E-20	0.031044841	-10.10558632	1.17E-06
DYRK3	monocyte	Tcruzi	0.926918448	3.03E-26	1.05E-25	0.078686441	11.77990056	1.17E-06
DYRK4	monocyte	Tcruzi	-0.074853064	0.071923853	0.083114502	0.041435397	-1.806500452	0.004595981
DYSF	monocyte	Tcruzi	-0.576974345	2.62E-14	5.84E-14	0.071763337	-8.039959783	1.17E-06
DZANK1	monocyte	Tcruzi	-0.26871023	0.000169617	0.000237059	0.070483564	-3.812381395	6.73E-06
DZIP3	monocyte	Tcruzi	0.633609997	4.56E-24	1.46E-23	0.056876884	11.14002663	1.17E-06
E2F3	monocyte	Tcruzi	0.064555776	0.000332478	0.000455901	0.017764495	3.633977517	1.65E-05
E2F4	monocyte	Tcruzi	0.12464634	8.27E-15	1.89E-14	0.01517687	8.212914613	1.17E-06
E2F5	monocyte	Tcruzi	-0.244393181	0.003240923	0.004163475	0.082293732	-2.969766664	0.000144606
E2F6	monocyte	Tcruzi	-0.081157087	0.000540196	0.000730984	0.023181981	-3.50086931	2.83E-05
E4F1	monocyte	Tcruzi	0.157620023	4.13E-06	6.33E-06	0.033548204	4.698314789	1.17E-06
EAF1	monocyte	Tcruzi	0.358879288	5.47E-31	2.22E-30	0.027313058	13.13947687	1.17E-06
EAF2	monocyte	Tcruzi	-0.189090327	9.08E-10	1.66E-09	0.029807245	-6.343770647	1.17E-06
EAPP	monocyte	Tcruzi	-0.275836128	1.90E-44	1.24E-43	0.016345768	-16.87507859	1.17E-06
EARS2	monocyte	Tcruzi	0.157417064	0.003414035	0.004375242	0.053303389	2.953228081	0.000153511
EBAG9	monocyte	Tcruzi	-0.037487826	0.124840309	0.141137635	0.024351825	-1.539425729	0.008955473
EBF1	monocyte	Tcruzi	0.148049218	0.105752467	0.120415625	0.091226626	1.622872887	0.007366117
EBI3	monocyte	Tcruzi	0.399723434	0.000105464	0.000149314	0.101596166	3.934434227	4.50E-06
EBNA1BP2	monocyte	Tcruzi	0.385042009	3.44E-54	3.15E-53	0.019671292	19.57380377	1.17E-06
EBP	monocyte	Tcruzi	0.232300971	8.69E-10	1.59E-09	0.036573622	6.351598742	1.17E-06
EBPL	monocyte	Tcruzi	-0.14013686	0.00851652	0.010600096	0.052886134	-2.649784524	0.000424359
ECD	monocyte	Tcruzi	-0.063383922	0.002518009	0.003257376	0.020788587	-3.048976849	0.000107107
ECE1	monocyte	Tcruzi	0.70170023	2.36E-28	8.80E-28	0.056636983	12.38943513	1.17E-06
ECH1	monocyte	Tcruzi	-0.811840716	7.17E-102	4.95E-100	0.02364772	-34.33061221	1.17E-06
ECHDC1	monocyte	Tcruzi	-0.223253228	1.91E-36	9.38E-36	0.015222737	-14.66577421	1.17E-06
ECHDC2	monocyte	Tcruzi	0.536249682	1.87E-12	3.84E-12	0.072680341	7.37819434	1.17E-06
ECHDC3	monocyte	Tcruzi	0.164261843	8.08E-05	0.000115098	0.04104909	4.001595232	2.29E-06
ECHS1	monocyte	Tcruzi	0.029277152	0.093217538	0.106744313	0.017380733	1.684460128	0.006325926
ECI1	monocyte	Tcruzi	0.201496406	2.00E-19	5.42E-19	0.020718451	9.725457328	1.17E-06
ECI2	monocyte	Tcruzi	-0.314647612	2.67E-16	6.45E-16	0.036097168	-8.716684244	1.17E-06
ECM1	monocyte	Tcruzi	-0.190485204	3.19E-06	4.91E-06	0.040057898	-4.755247176	1.17E-06
ECPAS	monocyte	Tcruzi	0.0664367	6.47E-05	9.28E-05	0.016376455	4.056842652	2.29E-06
ECSIT	monocyte	Tcruzi	0.132792529	4.08E-06	6.24E-06	0.028246634	4.701180631	1.17E-06
ECT2	monocyte	Tcruzi	-0.773118701	3.85E-66	5.75E-65	0.03365386	-22.97266043	1.17E-06
EDA	monocyte	Tcruzi	-0.242115177	0.003211797	0.00412749	0.08144818	-2.972628442	0.000142606
EDAR	monocyte	Tcruzi	0.295686317	6.58E-08	1.11E-07	0.053249882	5.552807017	1.17E-06
EDARADD	monocyte	Tcruzi	0.442867406	9.64E-08	1.61E-07	0.080842412	5.478156735	1.17E-06
EDC3	monocyte	Tcruzi	0.262808022	1.34E-16	3.30E-16	0.029812755	8.815288038	1.17E-06
EDC4	monocyte	Tcruzi	-0.362892686	2.00E-32	8.53E-32	0.026792919	-13.5443505	1.17E-06
EDEM1	monocyte	Tcruzi	-0.081220814	0.000297459	0.000409448	0.022167517	-3.663956262	1.55E-05
EDEM2	monocyte	Tcruzi	0.56399018	3.42E-90	1.36E-88	0.018571929	30.36788344	1.17E-06
EDEM3	monocyte	Tcruzi	-0.241659733	3.30E-31	1.35E-30	0.018305286	-13.20163622	1.17E-06
EDF1	monocyte	Tcruzi	0.264527303	2.76E-81	7.73E-80	0.00961122	27.52276	1.17E-06
EDN1	monocyte	Tcruzi	-0.357253918	9.61E-05	0.000136281	0.090262676	-3.957936245	4.50E-06
EDRF1	monocyte	Tcruzi	-0.362177234	3.74E-37	1.87E-36	0.024368645	-14.86242779	1.17E-06
EEA1	monocyte	Tcruzi	-0.158315891	2.64E-23	8.24E-23	0.014507543	-10.91266022	1.17E-06
EED	monocyte	Tcruzi	-0.247426472	1.13E-19	3.09E-19	0.025238681	-9.803462706	1.17E-06
EEF1A1	monocyte	Tcruzi	-0.099524701	3.53E-18	9.15E-18	0.010667992	-9.329281193	1.17E-06
EEF1AKMT1	monocyte	Tcruzi	0.121161971	0.038029827	0.045038309	0.058125319	2.08449559	0.002164599
EEF1AKMT2	monocyte	Tcruzi	-0.560984921	2.29E-42	1.39E-41	0.034412569	-16.30174466	1.17E-06
EEF1AKMT3	monocyte	Tcruzi	0.430648807	4.39E-15	1.01E-14	0.051841899	8.306964372	1.17E-06
EEF1B2	monocyte	Tcruzi	0.176535337	3.89E-38	2.02E-37	0.011664339	15.13461944	1.17E-06
EEF1D	monocyte	Tcruzi	0.160449134	1.23E-60	1.47E-59	0.007500659	21.39133947	1.17E-06
EEF1E1	monocyte	Tcruzi	0.050495208	0.155061956	0.173661263	0.035416345	1.425760015	0.011545319
EEF1G	monocyte	Tcruzi	-1.590605357	2.27E-106	2.00E-104	0.044261575	-35.93648315	1.17E-06
EEF2	monocyte	Tcruzi	-0.043070711	7.01E-06	1.06E-05	0.00940245	-4.580796442	1.17E-06
EEF2K	monocyte	Tcruzi	-0.756831568	1.69E-59	1.90E-58	0.035924358	-21.067365	1.17E-06
EEF2KMT	monocyte	Tcruzi	-0.065380848	0.142277584	0.16000468	0.044430099	-1.471544053	0.010453802
EEFSEC	monocyte	Tcruzi	0.093128364	0.000365473	0.000499726	0.025809231	3.608335418	1.86E-05
EEPD1	monocyte	Tcruzi	0.062249241	0.016130517	0.019708178	0.025714803	2.420755161	0.000831967
EFCAB11	monocyte	Tcruzi	-0.524756872	2.43E-20	6.83E-20	0.052417299	-10.01113915	1.17E-06
EFCAB13	monocyte	Tcruzi	-0.721845255	8.72E-45	5.71E-44	0.042540867	-16.96827778	1.17E-06
EFCAB14	monocyte	Tcruzi	-0.165985364	7.47E-31	3.01E-30	0.012669505	-13.10117217	1.17E-06
EFCAB5	monocyte	Tcruzi	0.161541966	0.019864398	0.024134863	0.068962609	2.342457297	0.001031588
EFCAB7	monocyte	Tcruzi	-0.272545233	0.000336865	0.000461745	0.075072359	-3.630433846	1.65E-05
EFEMP2	monocyte	Tcruzi	0.790255862	1.63E-20	4.62E-20	0.078520394	10.06433904	1.17E-06
EFHC1	monocyte	Tcruzi	-0.016610949	0.7872577	0.803307953	0.061491419	-0.270134428	0.070629743
EFHD2	monocyte	Tcruzi	0.06882321	1.94E-07	3.19E-07	0.012889469	5.339491621	1.17E-06
EFL1	monocyte	Tcruzi	-0.293186255	3.36E-30	1.32E-29	0.022699121	-12.91619392	1.17E-06
EFNA4	monocyte	Tcruzi	0.067883686	0.21143553	0.233478451	0.054197706	1.252519541	0.016649083
EFNA5	monocyte	Tcruzi	0.349340841	0.004324125	0.00549027	0.121417501	2.877186893	0.000203081
EFR3A	monocyte	Tcruzi	0.040958439	0.002296908	0.00297794	0.013309342	3.077420173	9.49E-05
EFTUD2	monocyte	Tcruzi	-0.00273723	0.852035383	0.864720967	0.014661419	-0.186696097	0.076576265
EGLN1	monocyte	Tcruzi	-0.169056458	7.68E-08	1.29E-07	0.030611079	-5.52272128	1.17E-06
EGLN2	monocyte	Tcruzi	-1.731677258	2.03E-134	6.24E-132	0.036743781	-47.12844534	1.17E-06
EGLN3	monocyte	Tcruzi	-0.059590827	0.459861166	0.48764221	0.080516531	-0.740106731	0.040169725
EGR1	monocyte	Tcruzi	0.298546564	0.001050052	0.001397763	0.09014744	3.311758652	4.39E-05
EGR2	monocyte	Tcruzi	0.438408098	1.67E-32	7.15E-32	0.032316475	13.56608637	1.17E-06
EGR3	monocyte	Tcruzi	0.61036295	8.62E-09	1.51E-08	0.102794139	5.937721291	1.17E-06
EHBP1	monocyte	Tcruzi	-0.176120242	1.01E-06	1.59E-06	0.035206098	-5.002549378	1.17E-06
EHBP1L1	monocyte	Tcruzi	-0.002632812	0.854049647	0.866606907	0.01429902	-0.184125351	0.076769528
EHD1	monocyte	Tcruzi	0.626993302	3.99E-38	2.07E-37	0.041436791	15.13131905	1.17E-06
EHD3	monocyte	Tcruzi	-0.130306382	0.084304955	0.096958116	0.075215085	-1.732450102	0.005627453
EHD4	monocyte	Tcruzi	-0.154555121	2.67E-14	5.96E-14	0.019230768	-8.036866587	1.17E-06
EHMT1	monocyte	Tcruzi	-0.056714696	0.000399631	0.00054509	0.015824467	-3.583987828	1.86E-05
EHMT2	monocyte	Tcruzi	-0.105771393	0.008879066	0.011040208	0.040136307	-2.635304563	0.000447928
EI24	monocyte	Tcruzi	0.110884959	3.29E-07	5.34E-07	0.021188397	5.23328679	1.17E-06
EID1	monocyte	Tcruzi	-0.060373285	0.000517319	0.000700967	0.017186171	-3.512899162	2.72E-05
EID2	monocyte	Tcruzi	0.519010974	2.20E-50	1.77E-49	0.028032147	18.51484929	1.17E-06
EID2B	monocyte	Tcruzi	-0.020617529	0.737207924	0.754872108	0.061381835	-0.33588975	0.065943357
EID3	monocyte	Tcruzi	0.723601901	5.12E-46	3.51E-45	0.041808132	17.30768307	1.17E-06
EIF1	monocyte	Tcruzi	0.361436001	2.08E-83	6.21E-82	0.012822278	28.18812591	1.17E-06
EIF1AD	monocyte	Tcruzi	0.311509698	2.35E-31	9.67E-31	0.023522546	13.2430262	1.17E-06
EIF1AX	monocyte	Tcruzi	-0.012144557	0.348261782	0.375100491	0.01292582	-0.939557911	0.029467779
EIF1AY	monocyte	Tcruzi	-0.138273928	0.033665186	0.040070046	0.064775582	-2.134661284	0.001870181
EIF1B	monocyte	Tcruzi	0.493366573	7.12E-70	1.24E-68	0.020501364	24.06506046	1.17E-06
EIF2A	monocyte	Tcruzi	-0.101394358	6.16E-10	1.14E-09	0.015813506	-6.411883604	1.17E-06
EIF2AK1	monocyte	Tcruzi	-0.234330553	1.09E-38	5.77E-38	0.015327971	-15.28777368	1.17E-06
EIF2AK2	monocyte	Tcruzi	-0.022839168	0.535818976	0.562073702	0.036842088	-0.61992057	0.047361962
EIF2AK3	monocyte	Tcruzi	0.370313625	2.19E-36	1.07E-35	0.02527857	14.64931072	1.17E-06
EIF2AK4	monocyte	Tcruzi	0.153150227	2.80E-10	5.24E-10	0.023385038	6.549068936	1.17E-06
EIF2B1	monocyte	Tcruzi	-0.261588377	2.85E-32	1.21E-31	0.019375262	-13.50115328	1.17E-06
EIF2B2	monocyte	Tcruzi	0.401063647	7.19E-42	4.30E-41	0.024810904	16.16481376	1.17E-06
EIF2B3	monocyte	Tcruzi	0.034335232	0.148476417	0.166588051	0.023696359	1.448966544	0.010993402
EIF2B4	monocyte	Tcruzi	-0.360331089	5.09E-40	2.85E-39	0.023017428	-15.65470656	1.17E-06
EIF2B5	monocyte	Tcruzi	0.083901988	1.36E-05	2.01E-05	0.018939165	4.430078529	1.17E-06
EIF2D	monocyte	Tcruzi	-0.02674099	0.458075003	0.485980269	0.035987725	-0.743058643	0.03998757
EIF2S1	monocyte	Tcruzi	-0.174185095	2.84E-26	9.84E-26	0.01477603	-11.78835567	1.17E-06
EIF2S2	monocyte	Tcruzi	0.090139194	7.05E-12	1.41E-11	0.0125811	7.164650963	1.17E-06
EIF2S3	monocyte	Tcruzi	0.046905227	0.000246349	0.000341167	0.012628295	3.714296179	1.22E-05
EIF3A	monocyte	Tcruzi	-0.04192786	2.34E-05	3.43E-05	0.009744114	-4.302891182	1.17E-06
EIF3B	monocyte	Tcruzi	0.150567846	1.61E-21	4.71E-21	0.014514415	10.37367642	1.17E-06
EIF3C	monocyte	Tcruzi	-0.935124775	9.15E-78	2.19E-76	0.035374253	-26.43518081	1.17E-06
EIF3D	monocyte	Tcruzi	-0.135336443	3.75E-26	1.29E-25	0.01151487	-11.75318918	1.17E-06
EIF3E	monocyte	Tcruzi	-0.05680704	1.06E-05	1.58E-05	0.012660747	-4.486863105	1.17E-06
EIF3F	monocyte	Tcruzi	-0.069805083	9.39E-08	1.57E-07	0.012730235	-5.483408682	1.17E-06
EIF3G	monocyte	Tcruzi	0.093621216	2.24E-13	4.79E-13	0.012140633	7.711394656	1.17E-06
EIF3H	monocyte	Tcruzi	0.109022984	6.69E-23	2.05E-22	0.010102299	10.79189865	1.17E-06
EIF3I	monocyte	Tcruzi	0.297778123	2.08E-69	3.56E-68	0.01244485	23.92781944	1.17E-06
EIF3J	monocyte	Tcruzi	-0.100101822	5.39E-11	1.04E-10	0.014657849	-6.829229963	1.17E-06
EIF3K	monocyte	Tcruzi	0.289823329	3.90E-80	1.04E-78	0.010668946	27.16513201	1.17E-06
EIF3L	monocyte	Tcruzi	-0.239228997	5.27E-50	4.16E-49	0.012994724	-18.4097021	1.17E-06
EIF3M	monocyte	Tcruzi	0.026941302	0.043481459	0.051199925	0.013282474	2.028334627	0.002537583
EIF4A1	monocyte	Tcruzi	-1.115107808	7.07E-176	6.55E-173	0.016275483	-68.51457643	1.17E-06
EIF4A2	monocyte	Tcruzi	-0.14459008	7.24E-24	2.31E-23	0.013049059	-11.08049869	1.17E-06
EIF4A3	monocyte	Tcruzi	0.368783933	5.67E-71	1.03E-69	0.015120369	24.38987591	1.17E-06
EIF4B	monocyte	Tcruzi	-0.169350204	1.49E-32	6.40E-32	0.012470619	-13.57993598	1.17E-06
EIF4E	monocyte	Tcruzi	-0.033438884	0.033483378	0.039870733	0.015648537	-2.136869622	0.001865237
EIF4E2	monocyte	Tcruzi	0.035134987	0.004635592	0.005873653	0.012308611	2.854504504	0.000219059
EIF4E3	monocyte	Tcruzi	-0.414441399	7.31E-27	2.59E-26	0.034653575	-11.9595567	1.17E-06
EIF4EBP1	monocyte	Tcruzi	0.192021977	4.75E-13	1.00E-12	0.02528467	7.594403171	1.17E-06
EIF4EBP2	monocyte	Tcruzi	0.153039773	1.85E-15	4.34E-15	0.018144691	8.434410438	1.17E-06
EIF4EBP3	monocyte	Tcruzi	-0.435063813	9.99E-16	2.36E-15	0.051034055	-8.524970546	1.17E-06
EIF4ENIF1	monocyte	Tcruzi	-0.174953191	2.28E-11	4.49E-11	0.025093777	-6.971975171	1.17E-06
EIF4G1	monocyte	Tcruzi	-0.142681622	2.78E-25	9.29E-25	0.012408523	-11.49867851	1.17E-06
EIF4G2	monocyte	Tcruzi	-0.012487912	0.212859833	0.234981182	0.010001436	-1.248611851	0.016803904
EIF4G3	monocyte	Tcruzi	-0.02229333	0.137683782	0.155136853	0.014974322	-1.488770552	0.010079812
EIF4H	monocyte	Tcruzi	-0.093621643	1.65E-15	3.88E-15	0.011077979	-8.451148047	1.17E-06
EIF5	monocyte	Tcruzi	0.247886799	2.02E-55	1.93E-54	0.012445151	19.91834333	1.17E-06
EIF5A	monocyte	Tcruzi	0.079223967	5.14E-11	9.96E-11	0.011587631	6.836942455	1.17E-06
EIF5A2	monocyte	Tcruzi	0.938337389	7.51E-50	5.90E-49	0.051088045	18.3670639	1.17E-06
EIF5B	monocyte	Tcruzi	-0.081088904	1.14E-09	2.06E-09	0.012862761	-6.304160095	1.17E-06
EIF6	monocyte	Tcruzi	0.23889924	9.14E-50	7.15E-49	0.013023622	18.3435327	1.17E-06
EIPR1	monocyte	Tcruzi	-0.005476935	0.838189226	0.851524229	0.026794911	-0.204402039	0.075317632
ELAC1	monocyte	Tcruzi	1.039339436	1.31E-58	1.42E-57	0.049929642	20.8160802	1.17E-06
ELAC2	monocyte	Tcruzi	-0.564599779	1.33E-56	1.33E-55	0.027881816	-20.24974947	1.17E-06
ELAVL1	monocyte	Tcruzi	0.00107415	0.944442218	0.94894357	0.015399816	0.069750857	0.084507129
ELF1	monocyte	Tcruzi	-0.07907229	9.16E-13	1.91E-12	0.010555304	-7.491237296	1.17E-06
ELF2	monocyte	Tcruzi	-0.341954065	4.54E-58	4.84E-57	0.016548824	-20.66334566	1.17E-06
ELF4	monocyte	Tcruzi	-0.283314815	7.50E-39	4.01E-38	0.018478579	-15.33206731	1.17E-06
ELK1	monocyte	Tcruzi	0.591173104	6.03E-60	6.94E-59	0.027892557	21.19465421	1.17E-06
ELK3	monocyte	Tcruzi	-0.36178775	3.08E-20	8.64E-20	0.036254636	-9.979075373	1.17E-06
ELK4	monocyte	Tcruzi	-0.193981052	3.42E-14	7.58E-14	0.024249289	-7.999453153	1.17E-06
ELL	monocyte	Tcruzi	0.235122777	8.20E-19	2.17E-18	0.024667379	9.531729207	1.17E-06
ELL2	monocyte	Tcruzi	0.492088975	3.00E-48	2.23E-47	0.027454314	17.92392179	1.17E-06
ELL3	monocyte	Tcruzi	0.203766057	0.015076027	0.018458373	0.083313708	2.445768655	0.000779658
ELMO1	monocyte	Tcruzi	-0.432724547	1.03E-67	1.63E-66	0.018467842	-23.43124609	1.17E-06
ELMO2	monocyte	Tcruzi	0.074005688	0.0018886	0.002466992	0.023588863	3.137314797	7.35E-05
ELMOD2	monocyte	Tcruzi	-0.365006075	1.93E-29	7.45E-29	0.028740821	-12.69991816	1.17E-06
ELMOD3	monocyte	Tcruzi	-0.719480096	6.80E-75	1.43E-73	0.028145941	-25.5624818	1.17E-06
ELOA	monocyte	Tcruzi	0.152671453	9.62E-14	2.09E-13	0.019469132	7.841718518	1.17E-06
ELOB	monocyte	Tcruzi	0.155887743	2.42E-39	1.32E-38	0.010078358	15.46757366	1.17E-06
ELOC	monocyte	Tcruzi	0.43267649	2.61E-82	7.50E-81	0.015540061	27.84265097	1.17E-06
ELOF1	monocyte	Tcruzi	0.12770962	6.21E-12	1.25E-11	0.01777392	7.185225467	1.17E-06
ELOVL1	monocyte	Tcruzi	-0.023868924	0.103594768	0.118091871	0.014616237	-1.633041592	0.0071911
ELOVL5	monocyte	Tcruzi	0.12353741	3.40E-06	5.22E-06	0.026055458	4.741325534	1.17E-06
ELOVL6	monocyte	Tcruzi	0.474079179	1.91E-08	3.29E-08	0.081888266	5.789341985	1.17E-06
ELOVL7	monocyte	Tcruzi	1.411367116	7.22E-52	6.11E-51	0.074569488	18.92687141	1.17E-06
ELP1	monocyte	Tcruzi	-0.258200536	2.92E-14	6.51E-14	0.032181518	-8.023255242	1.17E-06
ELP2	monocyte	Tcruzi	-0.230330471	1.42E-21	4.16E-21	0.022168139	-10.39015826	1.17E-06
ELP3	monocyte	Tcruzi	-0.479291223	7.47E-62	9.32E-61	0.022048769	-21.73777673	1.17E-06
ELP4	monocyte	Tcruzi	-0.086499918	8.94E-05	0.000127119	0.021755028	-3.976088458	4.50E-06
ELP5	monocyte	Tcruzi	0.055065821	0.007259909	0.009076724	0.020359477	2.704677584	0.000363856
ELP6	monocyte	Tcruzi	0.136654147	4.90E-06	7.47E-06	0.029320632	4.66068218	1.17E-06
EMB	monocyte	Tcruzi	-0.011303877	0.74117438	0.758723838	0.034189012	-0.330628932	0.066311192
EMC1	monocyte	Tcruzi	-0.026369269	0.369425574	0.397010112	0.029331362	-0.89901277	0.031498681
EMC10	monocyte	Tcruzi	0.068522883	2.33E-05	3.42E-05	0.015922436	4.30354273	1.17E-06
EMC2	monocyte	Tcruzi	0.187249785	1.07E-17	2.71E-17	0.020408788	9.174958578	1.17E-06
EMC3	monocyte	Tcruzi	0.162718762	2.91E-23	9.07E-23	0.014928268	10.90004323	1.17E-06
EMC4	monocyte	Tcruzi	0.161922721	1.56E-28	5.85E-28	0.013015506	12.44075489	1.17E-06
EMC6	monocyte	Tcruzi	0.134879063	2.52E-22	7.58E-22	0.012702529	10.61828377	1.17E-06
EMC7	monocyte	Tcruzi	0.285608391	5.56E-61	6.69E-60	0.013290852	21.4890963	1.17E-06
EMC8	monocyte	Tcruzi	0.032108166	0.101568545	0.11580586	0.019545424	1.642745947	0.007021128
EMC9	monocyte	Tcruzi	0.095745747	0.044286359	0.052109047	0.047385806	2.020557545	0.002592471
EMD	monocyte	Tcruzi	0.37420848	3.91E-66	5.83E-65	0.016290675	22.97071607	1.17E-06
EME2	monocyte	Tcruzi	0.065795502	0.197335305	0.218647046	0.050914235	1.292281077	0.015363744
EMG1	monocyte	Tcruzi	-0.158646938	0.000388719	0.000530661	0.044172319	-3.591546537	1.86E-05
EMILIN1	monocyte	Tcruzi	0.022797075	0.683005581	0.703455229	0.055766531	0.408794929	0.061029665
EMILIN2	monocyte	Tcruzi	0.127284079	9.99E-21	2.84E-20	0.01256467	10.1303158	1.17E-06
EML2	monocyte	Tcruzi	0.304207317	1.38E-21	4.06E-21	0.029268627	10.39363125	1.17E-06
EML3	monocyte	Tcruzi	0.553054168	1.95E-58	2.11E-57	0.026631738	20.76673178	1.17E-06
EML4	monocyte	Tcruzi	0.86827335	1.81E-97	9.98E-96	0.026469229	32.80312226	1.17E-06
EML5	monocyte	Tcruzi	-0.269003755	0.00167822	0.002199942	0.084778422	-3.173021502	6.95E-05
EML6	monocyte	Tcruzi	-0.311429107	0.000118897	0.000167862	0.079773307	-3.90392625	4.50E-06
EMP1	monocyte	Tcruzi	0.364232372	2.77E-42	1.68E-41	0.02237464	16.27880334	1.17E-06
EMP3	monocyte	Tcruzi	0.274220507	6.40E-67	9.77E-66	0.011820173	23.19936514	1.17E-06
EMSY	monocyte	Tcruzi	-0.365724134	1.09E-46	7.68E-46	0.020907024	-17.49288333	1.17E-06
ENC1	monocyte	Tcruzi	-0.611792997	3.06E-12	6.23E-12	0.083814803	-7.29934301	1.17E-06
ENDOD1	monocyte	Tcruzi	0.169825956	0.009334733	0.01159381	0.064872543	2.617840285	0.000464406
ENDOG	monocyte	Tcruzi	-0.20241227	3.93E-10	7.31E-10	0.031187611	-6.490149909	1.17E-06
ENDOV	monocyte	Tcruzi	0.119227365	0.002524289	0.00326512	0.039113984	3.048203062	0.000107107
ENG	monocyte	Tcruzi	-0.226017653	7.97E-38	4.10E-37	0.015019536	-15.04824434	1.17E-06
ENGASE	monocyte	Tcruzi	0.368309093	3.48E-16	8.39E-16	0.042441417	8.678058254	1.17E-06
ENKD1	monocyte	Tcruzi	0.05877156	0.249767718	0.273874382	0.050958143	1.15333011	0.020207475
ENO1	monocyte	Tcruzi	0.087064346	3.63E-15	8.40E-15	0.010445272	8.335287611	1.17E-06
ENO2	monocyte	Tcruzi	0.322542133	3.88E-12	7.86E-12	0.044420352	7.261134117	1.17E-06
ENO3	monocyte	Tcruzi	0.172950962	0.00026614	0.000367613	0.04682286	3.693729154	1.33E-05
ENOPH1	monocyte	Tcruzi	0.028738192	0.181820305	0.202202523	0.021469992	1.338528288	0.013917388
ENOSF1	monocyte	Tcruzi	0.960678058	1.70E-109	1.70E-107	0.025908527	37.07960963	1.17E-06
ENOX1	monocyte	Tcruzi	-0.481721059	2.54E-09	4.56E-09	0.078196361	-6.160402524	1.17E-06
ENOX2	monocyte	Tcruzi	-0.340364989	7.73E-36	3.71E-35	0.023477421	-14.49754609	1.17E-06
ENPP2	monocyte	Tcruzi	1.01271113	6.70E-40	3.72E-39	0.06482695	15.62176121	1.17E-06
ENPP4	monocyte	Tcruzi	0.380847632	6.47E-13	1.36E-12	0.050471212	7.545838899	1.17E-06
ENPP5	monocyte	Tcruzi	0.368294287	6.82E-12	1.37E-11	0.051366596	7.169918104	1.17E-06
ENSA	monocyte	Tcruzi	0.086941342	2.14E-08	3.68E-08	0.015074039	5.767621016	1.17E-06
ENTHD1	monocyte	Tcruzi	1.059928793	2.67E-26	9.28E-26	0.089854766	11.7960219	1.17E-06
ENTPD1	monocyte	Tcruzi	-1.312802203	2.01E-74	4.14E-73	0.051642785	-25.42082523	1.17E-06
ENTPD4	monocyte	Tcruzi	0.190584523	2.57E-16	6.22E-16	0.021850831	8.722072177	1.17E-06
ENTPD5	monocyte	Tcruzi	0.220450169	3.35E-07	5.43E-07	0.042153635	5.229683475	1.17E-06
ENTPD6	monocyte	Tcruzi	-0.143175142	2.50E-05	3.66E-05	0.033393234	-4.287549418	1.17E-06
ENTPD7	monocyte	Tcruzi	-0.393171742	2.27E-14	5.08E-14	0.048772632	-8.061318948	1.17E-06
ENY2	monocyte	Tcruzi	0.174863186	1.42E-42	8.72E-42	0.010689019	16.35914202	1.17E-06
EOGT	monocyte	Tcruzi	-0.257059324	7.02E-10	1.29E-09	0.040234405	-6.389042511	1.17E-06
EOMES	monocyte	Tcruzi	0.486473341	4.11E-11	7.99E-11	0.070764261	6.874562629	1.17E-06
EP300	monocyte	Tcruzi	-0.063740727	1.53E-07	2.53E-07	0.011832638	-5.386856677	1.17E-06
EP400	monocyte	Tcruzi	-0.300030914	1.05E-43	6.67E-43	0.017997218	-16.67096052	1.17E-06
EPAS1	monocyte	Tcruzi	0.612739708	1.85E-33	8.17E-33	0.044291289	13.83431636	1.17E-06
EPB41	monocyte	Tcruzi	-0.27333955	2.61E-22	7.86E-22	0.025754206	-10.61339453	1.17E-06
EPB41L2	monocyte	Tcruzi	-0.112247072	4.01E-05	5.81E-05	0.026890933	-4.174160574	2.29E-06
EPB41L3	monocyte	Tcruzi	-0.059485546	0.000392753	0.000535971	0.016575657	-3.588729263	1.86E-05
EPB41L4A	monocyte	Tcruzi	0.576500567	6.71E-12	1.35E-11	0.080373899	7.17273365	1.17E-06
EPB41L5	monocyte	Tcruzi	-0.092249473	0.319157441	0.345865437	0.092435932	-0.997982831	0.026664267
EPC1	monocyte	Tcruzi	0.001663149	0.892472459	0.902134415	0.012292262	0.135300446	0.080167229
EPC2	monocyte	Tcruzi	-0.09488397	1.51E-08	2.61E-08	0.0162654	-5.833485159	1.17E-06
EPDR1	monocyte	Tcruzi	-0.951849973	1.19E-36	5.86E-36	0.064650306	-14.72305435	1.17E-06
EPG5	monocyte	Tcruzi	-0.245082547	3.96E-19	1.06E-18	0.025445132	-9.631804867	1.17E-06
EPHA1	monocyte	Tcruzi	-0.11678239	0.150202283	0.168473407	0.080940947	-1.442809784	0.011137088
EPHA4	monocyte	Tcruzi	0.367338761	1.01E-05	1.51E-05	0.081673563	4.497645837	1.17E-06
EPHB1	monocyte	Tcruzi	0.2627165	9.85E-07	1.56E-06	0.052471701	5.006822661	1.17E-06
EPHB2	monocyte	Tcruzi	-0.375315787	5.95E-22	1.77E-21	0.035727047	-10.50508835	1.17E-06
EPHB6	monocyte	Tcruzi	-0.503985345	1.00E-19	2.75E-19	0.05132463	-9.81956117	1.17E-06
EPHX1	monocyte	Tcruzi	-0.205827347	8.70E-13	1.81E-12	0.027445848	-7.499398362	1.17E-06
EPHX2	monocyte	Tcruzi	0.381330984	3.53E-10	6.57E-10	0.058585658	6.508947653	1.17E-06
EPM2A	monocyte	Tcruzi	-0.085743032	0.11968125	0.13552572	0.054930864	-1.560926336	0.008520252
EPM2AIP1	monocyte	Tcruzi	0.080031774	0.003631206	0.00464338	0.0272817	2.933533246	0.000163494
EPN1	monocyte	Tcruzi	0.182598086	3.01E-23	9.37E-23	0.016758776	10.89566974	1.17E-06
EPN2	monocyte	Tcruzi	0.740733269	4.25E-18	1.10E-17	0.079617721	9.303623145	1.17E-06
EPOP	monocyte	Tcruzi	1.182639749	1.14E-51	9.53E-51	0.062665627	18.8722239	1.17E-06
EPOR	monocyte	Tcruzi	-0.031124264	0.628249756	0.65031517	0.064209361	-0.484730941	0.055984608
EPS15	monocyte	Tcruzi	-0.416647496	4.58E-76	1.03E-74	0.016076156	-25.91710945	1.17E-06
EPS15L1	monocyte	Tcruzi	-0.253806936	2.23E-18	5.83E-18	0.027019751	-9.393385311	1.17E-06
EPS8	monocyte	Tcruzi	-0.303018922	3.31E-08	5.66E-08	0.053303747	-5.684758335	1.17E-06
EPS8L2	monocyte	Tcruzi	0.159404199	0.035078166	0.041675952	0.07526737	2.117839349	0.001956585
EPSTI1	monocyte	Tcruzi	-0.272838931	8.20E-07	1.30E-06	0.05407684	-5.045393425	1.17E-06
ERAL1	monocyte	Tcruzi	0.053499347	0.045919924	0.053974006	0.026681164	2.005135439	0.002717325
ERAP1	monocyte	Tcruzi	-0.048038199	0.015342197	0.018769781	0.019693338	-2.439312204	0.000791845
ERAP2	monocyte	Tcruzi	0.255393135	1.91E-07	3.13E-07	0.047797875	5.34319018	1.17E-06
ERBB2	monocyte	Tcruzi	-0.118233796	0.130129328	0.146967571	0.077883008	-1.518094891	0.009439506
ERBIN	monocyte	Tcruzi	0.275659574	3.43E-39	1.86E-38	0.017869896	15.42591947	1.17E-06
ERC1	monocyte	Tcruzi	0.002365032	0.854705514	0.867193221	0.012903327	0.183288552	0.07682126
ERCC1	monocyte	Tcruzi	0.165686881	9.58E-11	1.83E-10	0.024610892	6.73225833	1.17E-06
ERCC2	monocyte	Tcruzi	0.113560815	0.025449164	0.030635499	0.050546781	2.246647811	0.001351317
ERCC3	monocyte	Tcruzi	0.322484569	4.44E-29	1.69E-28	0.025599982	12.59706237	1.17E-06
ERCC4	monocyte	Tcruzi	-0.467408923	1.64E-32	7.00E-32	0.034447751	-13.56863398	1.17E-06
ERCC5	monocyte	Tcruzi	-0.465502197	3.34E-40	1.88E-39	0.029640012	-15.70519609	1.17E-06
ERCC6	monocyte	Tcruzi	0.055284908	0.039013632	0.046154223	0.026657799	2.073873709	0.002235544
ERCC6L2	monocyte	Tcruzi	0.033196089	0.195804087	0.217015382	0.025599982	1.296723121	0.01521505
ERCC8	monocyte	Tcruzi	-0.339866351	3.09E-20	8.68E-20	0.034060595	-9.978285922	1.17E-06
EREG	monocyte	Tcruzi	0.241602698	1.96E-06	3.05E-06	0.049710171	4.860226623	1.17E-06
ERF	monocyte	Tcruzi	-0.052677482	0.039311816	0.046492133	0.025439463	-2.070699484	0.002257413
ERG28	monocyte	Tcruzi	0.168422959	0.00041687	0.000568185	0.047145158	3.572433882	1.86E-05
ERGIC1	monocyte	Tcruzi	-0.064101229	0.002379154	0.003081695	0.020903325	-3.066556655	0.000101032
ERGIC2	monocyte	Tcruzi	-0.159622346	2.15E-13	4.59E-13	0.020681579	-7.718092868	1.17E-06
ERGIC3	monocyte	Tcruzi	0.000994791	0.940242413	0.945176282	0.013258014	0.075033158	0.084200567
ERH	monocyte	Tcruzi	0.109353783	6.02E-21	1.73E-20	0.010722992	10.19806609	1.17E-06
ERI1	monocyte	Tcruzi	-0.238158045	8.53E-14	1.86E-13	0.03029949	-7.860133884	1.17E-06
ERI2	monocyte	Tcruzi	-0.192521593	4.83E-06	7.36E-06	0.041279794	-4.663821564	1.17E-06
ERI3	monocyte	Tcruzi	0.041257539	0.078850056	0.090948092	0.023389993	1.763897004	0.005133688
ERICH1	monocyte	Tcruzi	-0.063826506	8.22E-05	0.00011712	0.015967925	-3.997169595	4.50E-06
ERICH3	monocyte	Tcruzi	0.483470849	4.43E-25	1.47E-24	0.042264402	11.43919766	1.17E-06
ERLEC1	monocyte	Tcruzi	-0.081384726	3.52E-07	5.71E-07	0.015592343	-5.219531603	1.17E-06
ERLIN1	monocyte	Tcruzi	0.053536023	0.114093488	0.129462086	0.03377553	1.585053526	0.008069576
ERLIN2	monocyte	Tcruzi	-0.018796475	0.505105182	0.532115642	0.028165963	-0.66734716	0.044425462
ERMAP	monocyte	Tcruzi	-0.210408043	4.46E-11	8.66E-11	0.030668813	-6.860651568	1.17E-06
ERMARD	monocyte	Tcruzi	0.12576214	0.00263552	0.003404635	0.041440247	3.034782626	0.000113227
ERMN	monocyte	Tcruzi	0.500603188	4.89E-11	9.47E-11	0.073129508	6.845433581	1.17E-06
ERMP1	monocyte	Tcruzi	-0.592774271	1.96E-31	8.10E-31	0.044686737	-13.26510528	1.17E-06
ERN1	monocyte	Tcruzi	0.261549416	8.66E-28	3.16E-27	0.021390965	12.22709749	1.17E-06
ERO1A	monocyte	Tcruzi	-0.016637561	0.232066076	0.255245117	0.013891553	-1.197674688	0.018581983
ERO1B	monocyte	Tcruzi	-0.155041975	1.64E-08	2.83E-08	0.026647724	-5.81820703	1.17E-06
ERP27	monocyte	Tcruzi	-0.079898873	0.161775098	0.180796934	0.056954037	-1.402865849	0.012113155
ERP29	monocyte	Tcruzi	-0.165621278	2.62E-19	7.09E-19	0.017095187	-9.688181669	1.17E-06
ERP44	monocyte	Tcruzi	-0.167134935	5.99E-41	3.46E-40	0.010504383	-15.91097098	1.17E-06
ERRFI1	monocyte	Tcruzi	0.240353213	0.0001977	0.00027513	0.063714246	3.772362212	8.93E-06
ERV3-1	monocyte	Tcruzi	-0.263835384	7.98E-11	1.53E-10	0.03901079	-6.763138773	1.17E-06
ERVK3-1	monocyte	Tcruzi	-0.667560923	3.97E-78	9.68E-77	0.025147154	-26.54618139	1.17E-06
ESCO1	monocyte	Tcruzi	-0.135232504	3.56E-08	6.08E-08	0.023846916	-5.670859141	1.17E-06
ESD	monocyte	Tcruzi	0.189781725	3.94E-28	1.46E-27	0.015397547	12.3254521	1.17E-06
ESF1	monocyte	Tcruzi	0.154798643	1.69E-14	3.80E-14	0.019096468	8.106140013	1.17E-06
ESPL1	monocyte	Tcruzi	-0.59653295	7.31E-25	2.41E-24	0.05244182	-11.37513829	1.17E-06
ESPN	monocyte	Tcruzi	0.392146995	5.01E-13	1.06E-12	0.051694309	7.58588323	1.17E-06
ESR1	monocyte	Tcruzi	-0.126139003	0.034401592	0.040915873	0.059336632	-2.125820067	0.001909904
ESR2	monocyte	Tcruzi	0.248726325	0.001329821	0.001756704	0.076709183	3.242458274	5.52E-05
ESRRA	monocyte	Tcruzi	0.007749979	0.735924594	0.753835914	0.022956517	0.337593858	0.065837532
ESS2	monocyte	Tcruzi	0.341091299	2.50E-19	6.78E-19	0.035184061	9.694483588	1.17E-06
ESYT1	monocyte	Tcruzi	-0.150627595	1.25E-05	1.86E-05	0.033859117	-4.448656938	1.17E-06
ESYT2	monocyte	Tcruzi	-0.157732759	2.60E-18	6.76E-18	0.016829838	-9.37220928	1.17E-06
ETAA1	monocyte	Tcruzi	-0.093726803	0.040971504	0.048362306	0.045644729	-2.053398187	0.002376729
ETF1	monocyte	Tcruzi	0.189914163	1.10E-32	4.75E-32	0.013946991	13.6168556	1.17E-06
ETFA	monocyte	Tcruzi	0.06178136	1.01E-05	1.51E-05	0.013733994	4.498426432	1.17E-06
ETFB	monocyte	Tcruzi	-0.417499822	6.20E-60	7.14E-59	0.01970168	-21.19107703	1.17E-06
ETFDH	monocyte	Tcruzi	-0.091569084	0.001525279	0.002005369	0.028600316	-3.201680817	6.55E-05
ETFRF1	monocyte	Tcruzi	0.114002961	0.000554786	0.000750088	0.032633404	3.493443794	3.03E-05
ETHE1	monocyte	Tcruzi	0.06953174	0.000825212	0.001105222	0.020563697	3.381286017	3.44E-05
ETNK1	monocyte	Tcruzi	0.026520144	0.064102585	0.074440199	0.014266705	1.858883569	0.004061081
ETS1	monocyte	Tcruzi	0.318277622	2.32E-13	4.96E-13	0.041302966	7.705926501	1.17E-06
ETS2	monocyte	Tcruzi	1.10688295	3.29E-111	3.62E-109	0.029347368	37.71659996	1.17E-06
ETV2	monocyte	Tcruzi	0.150140026	0.059929539	0.069791123	0.079479561	1.889039435	0.003766357
ETV3	monocyte	Tcruzi	-0.063343156	0.011995342	0.014784276	0.025047318	-2.528939651	0.000618364
ETV5	monocyte	Tcruzi	-0.695634623	1.60E-33	7.07E-33	0.050218447	-13.85217306	1.17E-06
ETV6	monocyte	Tcruzi	-0.231580989	1.04E-30	4.17E-30	0.017731634	-13.06033004	1.17E-06
ETV7	monocyte	Tcruzi	0.289403269	0.007422825	0.009274149	0.107301708	2.697098427	0.000366706
EVA1B	monocyte	Tcruzi	0.212596668	2.23E-18	5.83E-18	0.022632791	9.393303157	1.17E-06
EVA1C	monocyte	Tcruzi	-0.260101433	0.000676242	0.000910092	0.075657352	-3.437887054	3.13E-05
EVC	monocyte	Tcruzi	0.005979978	0.914112676	0.921661157	0.055395349	0.107950905	0.081949897
EVI2A	monocyte	Tcruzi	-0.449354399	5.35E-67	8.19E-66	0.019350297	-23.22209363	1.17E-06
EVI2B	monocyte	Tcruzi	-0.605949473	9.84E-80	2.57E-78	0.022408808	-27.04068264	1.17E-06
EVI5	monocyte	Tcruzi	-0.167555203	5.64E-31	2.29E-30	0.012755827	-13.1355813	1.17E-06
EVI5L	monocyte	Tcruzi	-0.505351955	1.69E-25	5.72E-25	0.04370894	-11.56175268	1.17E-06
EVL	monocyte	Tcruzi	-0.157097001	3.19E-07	5.18E-07	0.029981548	-5.23978944	1.17E-06
EWSR1	monocyte	Tcruzi	0.049245732	8.40E-06	1.26E-05	0.010847384	4.539871585	1.17E-06
EXD2	monocyte	Tcruzi	-0.101667943	0.060686378	0.070628087	0.053979831	-1.883443172	0.003821077
EXD3	monocyte	Tcruzi	-0.229938965	5.32E-07	8.54E-07	0.044778075	-5.135079315	1.17E-06
EXO5	monocyte	Tcruzi	0.569518333	4.47E-25	1.48E-24	0.049791518	11.43805931	1.17E-06
EXOC1	monocyte	Tcruzi	-0.090206317	3.04E-09	5.43E-09	0.014719642	-6.128295671	1.17E-06
EXOC2	monocyte	Tcruzi	0.044114435	0.032660776	0.038932934	0.020547087	2.146992192	0.001817394
EXOC3	monocyte	Tcruzi	-0.464408463	4.07E-79	1.03E-77	0.01729616	-26.85038021	1.17E-06
EXOC3L1	monocyte	Tcruzi	-0.296108983	0.000389257	0.000531331	0.082454759	-3.591169118	1.86E-05
EXOC4	monocyte	Tcruzi	-0.20294326	1.33E-31	5.52E-31	0.015244523	-13.31253577	1.17E-06
EXOC5	monocyte	Tcruzi	0.019885204	0.173786736	0.193578388	0.014582452	1.363639209	0.013144334
EXOC6	monocyte	Tcruzi	0.036226514	0.158935715	0.177766733	0.02564783	1.412459195	0.011870181
EXOC6B	monocyte	Tcruzi	-0.310885285	1.21E-31	5.00E-31	0.023331188	-13.32488	1.17E-06
EXOC7	monocyte	Tcruzi	-0.175057278	2.17E-20	6.11E-20	0.017459616	-10.02641042	1.17E-06
EXOC8	monocyte	Tcruzi	-0.010128982	0.638870299	0.660693214	0.021560411	-0.4697954	0.056985288
EXOG	monocyte	Tcruzi	-0.263994739	5.16E-12	1.04E-11	0.036588474	-7.215243256	1.17E-06
EXOSC1	monocyte	Tcruzi	0.144573238	4.81E-12	9.72E-12	0.020006255	7.226401883	1.17E-06
EXOSC10	monocyte	Tcruzi	-0.132854616	1.41E-15	3.31E-15	0.015676318	-8.474861225	1.17E-06
EXOSC2	monocyte	Tcruzi	0.151040688	3.31E-05	4.81E-05	0.035787103	4.220534077	2.29E-06
EXOSC3	monocyte	Tcruzi	0.112035585	1.93E-06	3.00E-06	0.023033773	4.863970254	1.17E-06
EXOSC4	monocyte	Tcruzi	0.373657342	4.91E-52	4.17E-51	0.019693717	18.97342901	1.17E-06
EXOSC5	monocyte	Tcruzi	-0.045490367	0.176280477	0.19623809	0.03355358	-1.355752999	0.013371858
EXOSC6	monocyte	Tcruzi	0.263145763	1.43E-23	4.51E-23	0.02393959	10.99207459	1.17E-06
EXOSC7	monocyte	Tcruzi	0.108768062	0.0003069	0.000422026	0.029754149	3.655559463	1.55E-05
EXOSC8	monocyte	Tcruzi	0.097015386	4.62E-06	7.05E-06	0.020758001	4.673638168	1.17E-06
EXOSC9	monocyte	Tcruzi	0.251114599	5.39E-18	1.39E-17	0.02708814	9.270278301	1.17E-06
EXPH5	monocyte	Tcruzi	0.348184684	1.96E-05	2.89E-05	0.080147784	4.344283371	1.17E-06
EXT1	monocyte	Tcruzi	0.466053522	1.30E-17	3.30E-17	0.050952077	9.146899344	1.17E-06
EXT2	monocyte	Tcruzi	0.001334343	0.961188132	0.964660946	0.027395504	0.048706643	0.086007789
EXTL2	monocyte	Tcruzi	0.215648258	0.009351529	0.011613372	0.082396197	2.617211301	0.0004653
EXTL3	monocyte	Tcruzi	0.199199041	1.46E-07	2.42E-07	0.036916904	5.395876085	1.17E-06
EYA2	monocyte	Tcruzi	0.104483132	0.166766556	0.186169316	0.075367983	1.38630659	0.012551299
EYA3	monocyte	Tcruzi	0.041120406	0.042952178	0.050598139	0.020221339	2.033515529	0.002505505
EYS	monocyte	Tcruzi	-0.301423978	6.28E-05	9.02E-05	0.074165555	-4.064204439	2.29E-06
EZH1	monocyte	Tcruzi	-0.354215352	8.38E-36	4.02E-35	0.024449237	-14.48778774	1.17E-06
EZH2	monocyte	Tcruzi	-0.323418903	4.53E-31	1.84E-30	0.024570931	-13.16266355	1.17E-06
EZR	monocyte	Tcruzi	0.074907275	0.000113794	0.000160861	0.01913286	3.91511126	4.50E-06
F11R	monocyte	Tcruzi	-0.613294792	1.52E-25	5.13E-25	0.052980934	-11.57576415	1.17E-06
F2R	monocyte	Tcruzi	0.751325161	1.51E-18	3.96E-18	0.079523907	9.447789807	1.17E-06
F2RL1	monocyte	Tcruzi	0.157951709	0.055582254	0.064857637	0.082164764	1.922377696	0.003425761
F2RL2	monocyte	Tcruzi	-0.251337472	0.000973708	0.001298768	0.075393782	-3.333663128	4.18E-05
F3	monocyte	Tcruzi	0.235857644	0.007209363	0.009016573	0.087126854	2.707060267	0.000362049
F5	monocyte	Tcruzi	-0.250532454	0.001794774	0.002348021	0.079464485	-3.15276007	7.05E-05
F8	monocyte	Tcruzi	-0.554936101	3.08E-14	6.84E-14	0.069233704	-8.015403955	1.17E-06
F8A1	monocyte	Tcruzi	-0.535573324	1.28E-22	3.89E-22	0.050019259	-10.70734232	1.17E-06
FAAH2	monocyte	Tcruzi	0.375535327	1.12E-05	1.67E-05	0.083941971	4.473749235	1.17E-06
FAAP100	monocyte	Tcruzi	0.104849242	0.004143235	0.005271439	0.036266795	2.891053475	0.000199432
FAAP20	monocyte	Tcruzi	0.262543628	1.77E-35	8.42E-35	0.018235697	14.39723537	1.17E-06
FABP3	monocyte	Tcruzi	-0.011634411	0.839402194	0.852678531	0.057355188	-0.202848451	0.075420202
FABP5	monocyte	Tcruzi	0.521012638	4.23E-27	1.51E-26	0.043315804	12.02823417	1.17E-06
FADD	monocyte	Tcruzi	0.175622582	2.79E-12	5.68E-12	0.024010578	7.314383662	1.17E-06
FADS1	monocyte	Tcruzi	0.289185995	5.45E-08	9.20E-08	0.051739393	5.589280776	1.17E-06
FADS3	monocyte	Tcruzi	0.170423582	4.30E-08	7.31E-08	0.030243701	5.635010825	1.17E-06
FAF1	monocyte	Tcruzi	-0.446445702	9.01E-62	1.12E-60	0.020559717	-21.71458405	1.17E-06
FAF2	monocyte	Tcruzi	0.150347374	4.28E-19	1.15E-18	0.015626895	9.621065257	1.17E-06
FAH	monocyte	Tcruzi	0.528219614	4.55E-48	3.35E-47	0.02955233	17.8740427	1.17E-06
FAHD1	monocyte	Tcruzi	0.294217552	3.33E-24	1.07E-23	0.026314523	11.18080492	1.17E-06
FAHD2A	monocyte	Tcruzi	0.062073827	0.158832928	0.177687542	0.043936463	1.412808914	0.011861776
FAHD2B	monocyte	Tcruzi	0.283235016	0.000211327	0.000293616	0.075431885	3.754844747	8.93E-06
FAIM	monocyte	Tcruzi	0.533171267	1.03E-24	3.37E-24	0.047051642	11.33161876	1.17E-06
FAM107B	monocyte	Tcruzi	0.029027165	0.129398071	0.146171407	0.019084223	1.521003233	0.009383291
FAM110A	monocyte	Tcruzi	0.108862648	1.16E-06	1.83E-06	0.021895925	4.97182222	1.17E-06
FAM111A	monocyte	Tcruzi	-0.179529702	4.42E-12	8.93E-12	0.024796094	-7.24024109	1.17E-06
FAM111B	monocyte	Tcruzi	0.151760886	0.024290435	0.029297767	0.067005575	2.264899402	0.001283155
FAM114A1	monocyte	Tcruzi	-0.127205181	0.000286888	0.00039524	0.034626276	-3.673660462	1.44E-05
FAM114A2	monocyte	Tcruzi	0.34915751	1.24E-34	5.72E-34	0.024654302	14.16213302	1.17E-06
FAM117A	monocyte	Tcruzi	0.599957593	1.83E-19	4.99E-19	0.061616251	9.737002528	1.17E-06
FAM117B	monocyte	Tcruzi	-0.66017269	7.43E-16	1.77E-15	0.077049842	-8.568125188	1.17E-06
FAM118A	monocyte	Tcruzi	0.283964251	5.66E-14	1.24E-13	0.035841319	7.922818212	1.17E-06
FAM118B	monocyte	Tcruzi	0.243930528	1.78E-14	4.00E-14	0.030121586	8.098196764	1.17E-06
FAM120A	monocyte	Tcruzi	-0.172504903	5.89E-30	2.29E-29	0.013427628	-12.84701219	1.17E-06
FAM120AOS	monocyte	Tcruzi	0.240649055	2.23E-34	1.02E-33	0.017078386	14.09085465	1.17E-06
FAM120B	monocyte	Tcruzi	-0.254341149	3.02E-36	1.47E-35	0.017407485	-14.61102216	1.17E-06
FAM120C	monocyte	Tcruzi	-0.934743119	8.99E-55	8.42E-54	0.047360387	-19.73681358	1.17E-06
FAM131A	monocyte	Tcruzi	0.161063339	1.45E-06	2.27E-06	0.032704511	4.92480499	1.17E-06
FAM133B	monocyte	Tcruzi	0.060204866	0.000388165	0.000530035	0.016761121	3.59193561	1.86E-05
FAM135A	monocyte	Tcruzi	-0.386972203	1.52E-22	4.60E-22	0.036217382	-10.68470944	1.17E-06
FAM136A	monocyte	Tcruzi	0.074760259	0.00324431	0.004167344	0.025176591	2.969435361	0.000144606
FAM13A	monocyte	Tcruzi	-1.914247284	6.58E-91	2.67E-89	0.062551547	-30.60271704	1.17E-06
FAM13B	monocyte	Tcruzi	-0.088014677	5.34E-08	9.03E-08	0.015736076	-5.593178307	1.17E-06
FAM149B1	monocyte	Tcruzi	-0.252910785	4.70E-11	9.10E-11	0.03690952	-6.852182994	1.17E-06
FAM151B	monocyte	Tcruzi	0.212487383	1.70E-08	2.94E-08	0.036568052	5.810738434	1.17E-06
FAM153A	monocyte	Tcruzi	0.379890445	4.65E-12	9.40E-12	0.052529666	7.231921916	1.17E-06
FAM161A	monocyte	Tcruzi	-0.044936972	0.585472506	0.609842038	0.082295062	-0.546047004	0.052057007
FAM161B	monocyte	Tcruzi	0.154716397	0.01906106	0.023191791	0.065609602	2.358136484	0.000995012
FAM162A	monocyte	Tcruzi	-0.093650757	0.000240088	0.000332663	0.025167306	-3.721127538	1.11E-05
FAM167A	monocyte	Tcruzi	0.227928419	0.000614211	0.000828518	0.065780667	3.464975793	3.03E-05
FAM168A	monocyte	Tcruzi	-0.432351658	1.75E-56	1.75E-55	0.021386274	-20.21631534	1.17E-06
FAM168B	monocyte	Tcruzi	0.014912205	0.428815886	0.45716497	0.018819496	0.792380648	0.037229922
FAM169A	monocyte	Tcruzi	0.19783604	0.009846763	0.012207921	0.076116963	2.599105789	0.000491491
FAM171A1	monocyte	Tcruzi	0.24586824	2.93E-05	4.28E-05	0.05785673	4.249604814	1.17E-06
FAM174A	monocyte	Tcruzi	0.015301287	0.628907524	0.650874767	0.031627116	0.483802808	0.05604658
FAM174B	monocyte	Tcruzi	-0.116039639	0.046830918	0.055033139	0.058114669	-1.996735773	0.002782897
FAM177A1	monocyte	Tcruzi	0.315196646	6.28E-49	4.79E-48	0.017402829	18.11180488	1.17E-06
FAM177B	monocyte	Tcruzi	0.304340475	2.12E-06	3.29E-06	0.062826811	4.844117822	1.17E-06
FAM184A	monocyte	Tcruzi	0.314363108	0.000309266	0.000425226	0.086044518	3.653493735	1.55E-05
FAM185A	monocyte	Tcruzi	-0.363277602	1.10E-10	2.09E-10	0.054146819	-6.709121743	1.17E-06
FAM193A	monocyte	Tcruzi	0.003956543	0.837943875	0.851352815	0.019326951	0.204716349	0.075300826
FAM193B	monocyte	Tcruzi	0.018709846	0.490137998	0.517476558	0.027076142	0.691008576	0.042952806
FAM199X	monocyte	Tcruzi	-0.085890036	0.00048525	0.000658477	0.02432711	-3.530630441	2.40E-05
FAM200A	monocyte	Tcruzi	0.23743827	3.39E-09	6.04E-09	0.038871554	6.108278331	1.17E-06
FAM200B	monocyte	Tcruzi	0.021872603	0.258291901	0.282719073	0.019309071	1.132763111	0.020985796
FAM204A	monocyte	Tcruzi	-0.062482005	5.75E-05	8.28E-05	0.015292411	-4.085817883	2.29E-06
FAM20A	monocyte	Tcruzi	0.005851434	0.933555759	0.939049252	0.070120979	0.083447688	0.083614934
FAM20B	monocyte	Tcruzi	-0.421316821	1.24E-34	5.70E-34	0.029748804	-14.16247953	1.17E-06
FAM20C	monocyte	Tcruzi	0.234889033	5.34E-27	1.90E-26	0.019575852	11.99891745	1.17E-06
FAM210A	monocyte	Tcruzi	0.062830563	0.019875071	0.024145191	0.026824843	2.342252754	0.001031588
FAM210B	monocyte	Tcruzi	-0.267514986	1.45E-19	3.97E-19	0.027384928	-9.768694318	1.17E-06
FAM216A	monocyte	Tcruzi	-0.446432187	1.54E-08	2.66E-08	0.076575309	-5.829975622	1.17E-06
FAM217B	monocyte	Tcruzi	-0.799387958	5.09E-64	6.89E-63	0.035751884	-22.35932383	1.17E-06
FAM219A	monocyte	Tcruzi	0.284089474	4.44E-19	1.19E-18	0.02954299	9.616138092	1.17E-06
FAM219B	monocyte	Tcruzi	0.442178593	7.14E-33	3.10E-32	0.03234686	13.66990795	1.17E-06
FAM220A	monocyte	Tcruzi	0.27475891	1.82E-10	3.43E-10	0.041484298	6.623202646	1.17E-06
FAM221A	monocyte	Tcruzi	0.304230467	2.31E-08	3.97E-08	0.052881154	5.753098106	1.17E-06
FAM222B	monocyte	Tcruzi	0.161934063	6.26E-10	1.15E-09	0.025265302	6.409345962	1.17E-06
FAM227B	monocyte	Tcruzi	0.221426451	0.00387962	0.004947373	0.076031878	2.912284396	0.000184556
FAM228B	monocyte	Tcruzi	-0.522273952	1.11E-43	7.07E-43	0.03134177	-16.66383064	1.17E-06
FAM229B	monocyte	Tcruzi	0.328862953	5.89E-05	8.47E-05	0.080603135	4.08002683	2.29E-06
FAM234A	monocyte	Tcruzi	-0.655438345	1.34E-39	7.35E-39	0.042180234	-15.53899248	1.17E-06
FAM234B	monocyte	Tcruzi	0.249331566	2.66E-09	4.77E-09	0.040528394	6.152021832	1.17E-06
FAM241A	monocyte	Tcruzi	-0.08898799	0.020251292	0.024586113	0.038108794	-2.335103824	0.001052389
FAM241B	monocyte	Tcruzi	0.253362511	5.72E-07	9.16E-07	0.049483955	5.120094249	1.17E-06
FAM24B	monocyte	Tcruzi	-0.168262538	0.006244847	0.007851816	0.061060139	-2.755685459	0.00031227
FAM32A	monocyte	Tcruzi	-0.067181769	1.70E-05	2.52E-05	0.015347801	-4.377289554	1.17E-06
FAM3A	monocyte	Tcruzi	-0.132329961	3.78E-07	6.11E-07	0.025422551	-5.205219541	1.17E-06
FAM3C	monocyte	Tcruzi	-0.158747877	2.85E-15	6.62E-15	0.01896384	-8.371082825	1.17E-06
FAM43A	monocyte	Tcruzi	0.488592958	8.46E-08	1.42E-07	0.088775067	5.503718246	1.17E-06
FAM50A	monocyte	Tcruzi	0.312187315	4.43E-73	8.67E-72	0.01247872	25.01757505	1.17E-06
FAM50B	monocyte	Tcruzi	0.003280398	0.956113826	0.960088633	0.059556223	0.055080695	0.085606623
FAM53B	monocyte	Tcruzi	-0.494251944	4.68E-15	1.08E-14	0.059565321	-8.297645975	1.17E-06
FAM53C	monocyte	Tcruzi	0.385552842	2.22E-37	1.12E-36	0.025832173	14.9252965	1.17E-06
FAM72A	monocyte	Tcruzi	0.088734846	0.058973743	0.068728472	0.046796349	1.896191658	0.003687593
FAM76A	monocyte	Tcruzi	-0.038723048	0.242080889	0.265812902	0.033031579	-1.172303856	0.019473447
FAM76B	monocyte	Tcruzi	-0.104648729	5.02E-07	8.06E-07	0.020331574	-5.147104067	1.17E-06
FAM78A	monocyte	Tcruzi	-0.180487631	9.23E-06	1.38E-05	0.039943963	-4.518520893	1.17E-06
FAM81A	monocyte	Tcruzi	0.26532857	0.00121847	0.001614985	0.081183667	3.268250624	5.33E-05
FAM83G	monocyte	Tcruzi	0.740294837	2.08E-24	6.77E-24	0.065855827	11.24114398	1.17E-06
FAM89A	monocyte	Tcruzi	-0.045484868	0.430490923	0.458774664	0.057611843	-0.789505519	0.037387029
FAM89B	monocyte	Tcruzi	1.605528215	3.68E-167	2.92E-164	0.025307914	63.43976966	1.17E-06
FAM8A1	monocyte	Tcruzi	-0.607847623	1.31E-31	5.43E-31	0.045652041	-13.31479618	1.17E-06
FAM91A1	monocyte	Tcruzi	-0.345885548	4.89E-56	4.81E-55	0.01721571	-20.09127353	1.17E-06
FAM98A	monocyte	Tcruzi	0.335894973	2.34E-32	9.95E-32	0.024834525	13.52532329	1.17E-06
FAM98B	monocyte	Tcruzi	0.166383008	1.25E-09	2.27E-09	0.026464486	6.287029678	1.17E-06
FAM98C	monocyte	Tcruzi	-0.40161872	7.94E-21	2.27E-20	0.03952574	-10.16094111	1.17E-06
FAN1	monocyte	Tcruzi	0.399030089	6.73E-13	1.41E-12	0.052923336	7.539775864	1.17E-06
FANCA	monocyte	Tcruzi	0.201783604	0.002994131	0.0038549	0.067377955	2.994801565	0.000133506
FANCB	monocyte	Tcruzi	0.205404978	0.001148623	0.001524773	0.062517287	3.285570889	4.91E-05
FANCC	monocyte	Tcruzi	-0.011119782	0.746429483	0.763821881	0.034354985	-0.323673031	0.066794465
FANCD2	monocyte	Tcruzi	0.057390264	0.247420218	0.271407448	0.049513619	1.15908038	0.02000552
FANCE	monocyte	Tcruzi	-0.323028041	5.68E-06	8.63E-06	0.069803974	-4.627645444	1.17E-06
FANCF	monocyte	Tcruzi	-0.441802974	4.60E-14	1.01E-13	0.055541993	-7.954395347	1.17E-06
FANCG	monocyte	Tcruzi	0.329589287	2.79E-09	5.00E-09	0.053648683	6.143473968	1.17E-06
FANCI	monocyte	Tcruzi	0.2986172	1.92E-08	3.31E-08	0.051589186	5.788368116	1.17E-06
FANCL	monocyte	Tcruzi	0.042556978	0.209945101	0.231901781	0.033865979	1.256629199	0.016524369
FANCM	monocyte	Tcruzi	-1.156351737	3.48E-85	1.11E-83	0.040219576	-28.7509678	1.17E-06
FAR1	monocyte	Tcruzi	-0.283824408	1.64E-58	1.78E-57	0.013653284	-20.7879957	1.17E-06
FAR2	monocyte	Tcruzi	-0.588666764	3.49E-54	3.19E-53	0.030076713	-19.57217749	1.17E-06
FARP2	monocyte	Tcruzi	-0.219595047	1.62E-14	3.66E-14	0.027071007	-8.111816767	1.17E-06
FARS2	monocyte	Tcruzi	-0.347649877	1.22E-42	7.51E-42	0.021227394	-16.37741691	1.17E-06
FARSA	monocyte	Tcruzi	0.088383404	7.49E-07	1.19E-06	0.017452467	5.064235528	1.17E-06
FARSB	monocyte	Tcruzi	0.060917908	0.047479422	0.055736276	0.030599095	1.990840188	0.002822435
FAS	monocyte	Tcruzi	-0.003499097	0.943621038	0.948315246	0.049433775	-0.070783537	0.084454904
FASLG	monocyte	Tcruzi	0.346379389	2.09E-08	3.59E-08	0.060003673	5.772636394	1.17E-06
FASN	monocyte	Tcruzi	0.2653173	1.41E-06	2.21E-06	0.053805884	4.93100905	1.17E-06
FASTK	monocyte	Tcruzi	0.375901783	5.89E-41	3.40E-40	0.023622289	15.91301274	1.17E-06
FASTKD1	monocyte	Tcruzi	0.049329306	0.063682935	0.073968335	0.026494908	1.861841011	0.004039514
FASTKD2	monocyte	Tcruzi	0.379438559	3.08E-32	1.30E-31	0.028123707	13.49176893	1.17E-06
FASTKD3	monocyte	Tcruzi	-0.173133714	4.97E-06	7.57E-06	0.037173738	-4.657420056	1.17E-06
FASTKD5	monocyte	Tcruzi	-0.00020019	0.994821583	0.995269458	0.030817002	-0.006496081	0.088864561
FAT4	monocyte	Tcruzi	0.363612306	3.99E-13	8.42E-13	0.047707434	7.621711728	1.17E-06
FAU	monocyte	Tcruzi	0.339922796	1.30E-143	4.96E-141	0.006624538	51.31268179	1.17E-06
FBF1	monocyte	Tcruzi	-0.098101559	0.189965223	0.210817379	0.074664372	-1.313900539	0.01465654
FBL	monocyte	Tcruzi	0.207143626	7.64E-28	2.80E-27	0.016919743	12.24271727	1.17E-06
FBLN5	monocyte	Tcruzi	0.569138794	1.99E-10	3.74E-10	0.086128244	6.60803897	1.17E-06
FBLN7	monocyte	Tcruzi	0.278989305	0.000514653	0.000697525	0.07938613	3.514333122	2.62E-05
FBP1	monocyte	Tcruzi	0.40703407	4.41E-39	2.38E-38	0.02643779	15.39591913	1.17E-06
FBRS	monocyte	Tcruzi	0.05267645	0.001119547	0.001487775	0.015996146	3.29307126	4.59E-05
FBRSL1	monocyte	Tcruzi	-0.380059841	1.31E-38	6.92E-38	0.024896459	-15.26561814	1.17E-06
FBXL12	monocyte	Tcruzi	0.079773449	0.004780528	0.006052466	0.0280456	2.844419418	0.000229065
FBXL13	monocyte	Tcruzi	-0.327271176	3.88E-05	5.63E-05	0.078260149	-4.181836868	2.29E-06
FBXL14	monocyte	Tcruzi	0.156982049	8.50E-07	1.35E-06	0.031161342	5.037717903	1.17E-06
FBXL15	monocyte	Tcruzi	0.301419114	3.97E-33	1.74E-32	0.021935225	13.74132738	1.17E-06
FBXL16	monocyte	Tcruzi	0.315280417	4.36E-05	6.31E-05	0.075908209	4.15344299	2.29E-06
FBXL17	monocyte	Tcruzi	-0.457232357	1.01E-48	7.63E-48	0.025325044	-18.05455344	1.17E-06
FBXL18	monocyte	Tcruzi	0.538702829	5.63E-24	1.80E-23	0.048474899	11.11302638	1.17E-06
FBXL19	monocyte	Tcruzi	-0.446311706	2.59E-21	7.52E-21	0.043287059	-10.31051123	1.17E-06
FBXL20	monocyte	Tcruzi	-0.727181018	7.57E-81	2.09E-79	0.026552815	-27.3862124	1.17E-06
FBXL3	monocyte	Tcruzi	-0.318735365	1.78E-49	1.38E-48	0.017451885	-18.26366419	1.17E-06
FBXL4	monocyte	Tcruzi	-0.71679377	2.07E-72	3.98E-71	0.028882499	-24.81758133	1.17E-06
FBXL5	monocyte	Tcruzi	-0.1836162	1.42E-25	4.82E-25	0.015851009	-11.58388113	1.17E-06
FBXL6	monocyte	Tcruzi	0.498538323	5.00E-36	2.42E-35	0.034263885	14.54996496	1.17E-06
FBXL8	monocyte	Tcruzi	0.197792421	0.00200032	0.002606797	0.063398618	3.119822294	7.96E-05
FBXO10	monocyte	Tcruzi	-0.320462012	5.54E-06	8.41E-06	0.06916117	-4.63355394	1.17E-06
FBXO11	monocyte	Tcruzi	-0.072841408	3.87E-08	6.60E-08	0.012881045	-5.654930005	1.17E-06
FBXO2	monocyte	Tcruzi	0.470651951	2.08E-13	4.45E-13	0.060940582	7.723128559	1.17E-06
FBXO21	monocyte	Tcruzi	-0.040920348	0.209797837	0.231772435	0.032553033	-1.257036411	0.016513576
FBXO22	monocyte	Tcruzi	0.041077629	0.122843827	0.13896536	0.026541734	1.547661841	0.008801755
FBXO25	monocyte	Tcruzi	0.016104952	0.586717962	0.611024771	0.029591988	0.544233539	0.052167001
FBXO28	monocyte	Tcruzi	0.164683782	2.01E-10	3.79E-10	0.024930582	6.605693496	1.17E-06
FBXO3	monocyte	Tcruzi	-0.224455619	3.85E-14	8.51E-14	0.028122227	-7.981431059	1.17E-06
FBXO30	monocyte	Tcruzi	0.338834686	1.60E-30	6.40E-30	0.026049872	13.00715364	1.17E-06
FBXO31	monocyte	Tcruzi	-0.314546609	1.07E-12	2.23E-12	0.042130401	-7.466024495	1.17E-06
FBXO32	monocyte	Tcruzi	0.087919268	0.187411923	0.208161433	0.066528139	1.32153507	0.014422314
FBXO33	monocyte	Tcruzi	-0.227359202	4.55E-20	1.27E-19	0.022904991	-9.92618618	1.17E-06
FBXO34	monocyte	Tcruzi	0.253363987	5.45E-27	1.94E-26	0.021119921	11.9964457	1.17E-06
FBXO38	monocyte	Tcruzi	-0.299741531	2.00E-32	8.54E-32	0.022130631	-13.54419262	1.17E-06
FBXO39	monocyte	Tcruzi	-0.311137366	0.000260224	0.000359754	0.084097507	-3.69972165	1.33E-05
FBXO4	monocyte	Tcruzi	0.02460276	0.536725964	0.562971981	0.039775435	0.618541584	0.047432557
FBXO41	monocyte	Tcruzi	-0.314030881	5.50E-07	8.82E-07	0.061235744	-5.128228366	1.17E-06
FBXO42	monocyte	Tcruzi	-0.320179491	3.16E-46	2.19E-45	0.018437688	-17.36549064	1.17E-06
FBXO44	monocyte	Tcruzi	-0.042790705	0.463743229	0.491336991	0.058320753	-0.733713175	0.040514376
FBXO45	monocyte	Tcruzi	-0.05006212	0.100228858	0.114348787	0.03035452	-1.649247661	0.006915365
FBXO46	monocyte	Tcruzi	0.313737151	2.56E-22	7.70E-22	0.029552874	10.61612997	1.17E-06
FBXO48	monocyte	Tcruzi	0.361037103	3.01E-15	7.00E-15	0.043172152	8.362731179	1.17E-06
FBXO5	monocyte	Tcruzi	-0.368896955	2.18E-10	4.10E-10	0.055963189	-6.591778631	1.17E-06
FBXO6	monocyte	Tcruzi	0.161159051	4.32E-05	6.25E-05	0.038778138	4.155925508	2.29E-06
FBXO7	monocyte	Tcruzi	0.06343948	5.17E-06	7.86E-06	0.013646458	4.64878738	1.17E-06
FBXO8	monocyte	Tcruzi	-0.174763742	4.17E-09	7.40E-09	0.028786529	-6.071025192	1.17E-06
FBXO9	monocyte	Tcruzi	0.052391982	0.004859093	0.006148432	0.018453935	2.839068298	0.000232978
FBXW11	monocyte	Tcruzi	-0.247019724	1.01E-44	6.62E-44	0.014573181	-16.95029553	1.17E-06
FBXW2	monocyte	Tcruzi	-0.035153354	0.097467819	0.111324521	0.021140165	-1.662870349	0.006688065
FBXW4	monocyte	Tcruzi	-0.002764822	0.935651938	0.940902225	0.034214181	-0.080809231	0.083791963
FBXW5	monocyte	Tcruzi	0.409312308	3.60E-93	1.57E-91	0.01305547	31.35178554	1.17E-06
FBXW7	monocyte	Tcruzi	0.230841419	1.40E-35	6.66E-35	0.016001764	14.42599841	1.17E-06
FBXW8	monocyte	Tcruzi	-0.020149964	0.682832095	0.703341745	0.049262608	-0.4090316	0.061011303
FCAR	monocyte	Tcruzi	-0.10773711	0.000192386	0.00026787	0.028505624	-3.779503653	7.84E-06
FCER1G	monocyte	Tcruzi	0.205437038	3.29E-51	2.71E-50	0.010960334	18.74368448	1.17E-06
FCER2	monocyte	Tcruzi	-0.470555685	2.49E-18	6.48E-18	0.050175895	-9.378122469	1.17E-06
FCF1	monocyte	Tcruzi	-0.827180464	1.51E-110	1.60E-108	0.022076062	-37.46956617	1.17E-06
FCGBP	monocyte	Tcruzi	0.66476337	6.67E-12	1.34E-11	0.092667788	7.173618601	1.17E-06
FCGR1A	monocyte	Tcruzi	-0.688562506	1.43E-13	3.07E-13	0.088489442	-7.78129564	1.17E-06
FCGR2A	monocyte	Tcruzi	-0.29283945	1.45E-34	6.69E-34	0.020706025	-14.14271666	1.17E-06
FCGR2B	monocyte	Tcruzi	-0.130899862	0.00204147	0.002658241	0.042041244	-3.113605809	8.69E-05
FCGR2C	monocyte	Tcruzi	-0.14920952	0.000452753	0.000615657	0.04203373	-3.549756819	2.29E-05
FCGR3A	monocyte	Tcruzi	0.30044657	1.45E-16	3.56E-16	0.034126382	8.803938474	1.17E-06
FCGRT	monocyte	Tcruzi	0.082255652	3.50E-10	6.52E-10	0.012634433	6.510434851	1.17E-06
FCHO1	monocyte	Tcruzi	-0.337512538	1.42E-10	2.69E-10	0.05063851	-6.665135683	1.17E-06
FCHO2	monocyte	Tcruzi	-0.389237972	6.90E-53	6.08E-52	0.020261635	-19.21059011	1.17E-06
FCHSD1	monocyte	Tcruzi	-0.258445247	4.74E-11	9.18E-11	0.037725624	-6.850655375	1.17E-06
FCHSD2	monocyte	Tcruzi	-0.248546447	3.26E-26	1.13E-25	0.021115265	-11.77093657	1.17E-06
FCMR	monocyte	Tcruzi	0.931442012	1.14E-36	5.60E-36	0.06324056	14.72855423	1.17E-06
FCN1	monocyte	Tcruzi	-0.242922319	3.51E-18	9.08E-18	0.026035604	-9.330389335	1.17E-06
FCRL1	monocyte	Tcruzi	0.349852565	2.49E-06	3.85E-06	0.072744583	4.809328096	1.17E-06
FCRL2	monocyte	Tcruzi	0.289016906	2.96E-07	4.83E-07	0.055004777	5.254396452	1.17E-06
FCRL3	monocyte	Tcruzi	0.490055862	8.25E-11	1.58E-10	0.072520717	6.757460271	1.17E-06
FCRL4	monocyte	Tcruzi	0.470149259	6.85E-23	2.10E-22	0.043577477	10.78881316	1.17E-06
FCRL5	monocyte	Tcruzi	0.231867566	1.93E-05	2.84E-05	0.053321996	4.348441229	1.17E-06
FCRL6	monocyte	Tcruzi	-0.259957024	0.002001047	0.002607439	0.083327265	-3.119711453	8.07E-05
FCRLA	monocyte	Tcruzi	-0.473834447	7.93E-12	1.59E-11	0.066312943	-7.145429334	1.17E-06
FDFT1	monocyte	Tcruzi	-0.146150919	4.54E-07	7.31E-07	0.028281313	-5.167755745	1.17E-06
FDPS	monocyte	Tcruzi	0.068149457	0.000220582	0.000306131	0.018204523	3.743545274	8.93E-06
FDX1	monocyte	Tcruzi	0.197549839	3.30E-15	7.65E-15	0.023660292	8.349425336	1.17E-06
FDX2	monocyte	Tcruzi	0.013183011	0.748814253	0.765909524	0.041129863	0.320521633	0.066983323
FDXR	monocyte	Tcruzi	0.598606413	3.96E-15	9.17E-15	0.071929131	8.322169396	1.17E-06
FECH	monocyte	Tcruzi	-0.231076603	6.19E-10	1.14E-09	0.0360435	-6.411047887	1.17E-06
FEM1A	monocyte	Tcruzi	0.029812145	0.23278852	0.255963706	0.024930321	1.195818711	0.018629517
FEM1B	monocyte	Tcruzi	0.146517123	6.12E-14	1.34E-13	0.018520884	7.910914131	1.17E-06
FEM1C	monocyte	Tcruzi	-0.070783576	0.018701917	0.02276479	0.029925396	-2.365334682	0.000975872
FEN1	monocyte	Tcruzi	0.259789628	1.34E-11	2.65E-11	0.036797233	7.060031552	1.17E-06
FER	monocyte	Tcruzi	-0.420864915	1.14E-52	9.92E-52	0.021977038	-19.15021085	1.17E-06
FERMT3	monocyte	Tcruzi	0.116619015	7.45E-19	1.98E-18	0.012217988	9.544862458	1.17E-06
FES	monocyte	Tcruzi	-0.176986384	3.47E-06	5.33E-06	0.037364867	-4.736705888	1.17E-06
FEZ1	monocyte	Tcruzi	0.852546314	2.61E-23	8.13E-23	0.078111472	10.9144828	1.17E-06
FEZ2	monocyte	Tcruzi	-0.184464172	1.50E-23	4.71E-23	0.016790354	-10.98631839	1.17E-06
FFAR2	monocyte	Tcruzi	1.129783399	7.44E-42	4.44E-41	0.069909137	16.16074016	1.17E-06
FGD2	monocyte	Tcruzi	-0.194347661	0.000138067	0.000194038	0.050275934	-3.865620081	4.50E-06
FGD3	monocyte	Tcruzi	-0.234123542	1.80E-27	6.48E-27	0.01929197	-12.13580259	1.17E-06
FGD4	monocyte	Tcruzi	0.214592736	2.02E-10	3.80E-10	0.032487437	6.605406815	1.17E-06
FGD6	monocyte	Tcruzi	-0.785681102	1.20E-87	4.32E-86	0.02659679	-29.54044833	1.17E-06
FGFBP2	monocyte	Tcruzi	0.25356882	0.003465518	0.004436614	0.086000495	2.948457677	0.00015644
FGFBP3	monocyte	Tcruzi	0.137553175	0.079496942	0.091656171	0.07815181	1.760076634	0.00518811
FGFR1	monocyte	Tcruzi	-0.331168748	6.10E-12	1.23E-11	0.04607199	-7.188071283	1.17E-06
FGFR1OP2	monocyte	Tcruzi	0.144922072	1.69E-19	4.60E-19	0.014866401	9.748295954	1.17E-06
FGFRL1	monocyte	Tcruzi	-0.234803544	1.28E-06	2.01E-06	0.047423463	-4.951210379	1.17E-06
FGGY	monocyte	Tcruzi	-0.238260125	4.47E-16	1.07E-15	0.027570225	-8.641936324	1.17E-06
FGL2	monocyte	Tcruzi	-0.956888885	5.67E-84	1.74E-82	0.033733437	-28.36618373	1.17E-06
FGR	monocyte	Tcruzi	0.233263651	2.23E-22	6.71E-22	0.021934646	10.63448458	1.17E-06
FH	monocyte	Tcruzi	-0.02486351	0.259255872	0.283718309	0.021994012	-1.130467257	0.021076701
FHAD1	monocyte	Tcruzi	-0.147332446	0.001370146	0.001807777	0.045562837	-3.23361004	5.73E-05
FHIT	monocyte	Tcruzi	-0.9505976	2.75E-72	5.26E-71	0.038360867	-24.78039932	1.17E-06
FHL1	monocyte	Tcruzi	-0.05704645	0.524143618	0.551127069	0.089445474	-0.637779052	0.046317348
FHL3	monocyte	Tcruzi	-0.093419444	0.001253394	0.001659295	0.028656856	-3.259933433	5.52E-05
FHOD1	monocyte	Tcruzi	-0.398274948	2.40E-31	9.87E-31	0.030080181	-13.24044394	1.17E-06
FIBP	monocyte	Tcruzi	0.165906191	1.02E-17	2.60E-17	0.018070474	9.181064623	1.17E-06
FICD	monocyte	Tcruzi	0.622726206	1.06E-43	6.73E-43	0.037356576	16.66978802	1.17E-06
FIG4	monocyte	Tcruzi	-0.285992038	1.78E-26	6.23E-26	0.024140146	-11.84715449	1.17E-06
FIGNL1	monocyte	Tcruzi	0.352005812	6.68E-11	1.29E-10	0.05181872	6.793024116	1.17E-06
FILIP1L	monocyte	Tcruzi	-0.328271442	3.12E-14	6.94E-14	0.040967004	-8.013069288	1.17E-06
FIP1L1	monocyte	Tcruzi	-0.161411649	2.18E-14	4.87E-14	0.020006873	-8.06780976	1.17E-06
FIS1	monocyte	Tcruzi	0.125809367	3.14E-17	7.87E-17	0.013944215	9.022333846	1.17E-06
FIZ1	monocyte	Tcruzi	0.298619993	5.53E-13	1.16E-12	0.039445165	7.570509443	1.17E-06
FKBP11	monocyte	Tcruzi	-0.076110512	0.135340093	0.152635381	0.050817199	-1.497731356	0.009867742
FKBP14	monocyte	Tcruzi	-0.303936751	3.67E-08	6.25E-08	0.053646476	-5.665549217	1.17E-06
FKBP15	monocyte	Tcruzi	-0.047525017	0.001716282	0.00224798	0.015009801	-3.166265543	6.95E-05
FKBP1A	monocyte	Tcruzi	-0.002162403	0.868112385	0.879671383	0.013010026	-0.166210491	0.078022822
FKBP2	monocyte	Tcruzi	0.317309301	2.35E-84	7.28E-83	0.011138623	28.48729958	1.17E-06
FKBP3	monocyte	Tcruzi	0.141445185	6.41E-16	1.53E-15	0.016467067	8.58957992	1.17E-06
FKBP4	monocyte	Tcruzi	0.411209069	4.10E-65	5.83E-64	0.018134801	22.67513516	1.17E-06
FKBP5	monocyte	Tcruzi	-0.136627783	3.40E-07	5.52E-07	0.026140914	-5.226587815	1.17E-06
FKBP8	monocyte	Tcruzi	0.236392202	1.35E-54	1.26E-53	0.012007187	19.68755926	1.17E-06
FKBPL	monocyte	Tcruzi	0.15056598	0.022105532	0.026772898	0.065421248	2.301484382	0.001151025
FKRP	monocyte	Tcruzi	-0.314955692	3.13E-11	6.12E-11	0.045516616	-6.919576113	1.17E-06
FKTN	monocyte	Tcruzi	-0.317818662	2.01E-15	4.70E-15	0.037734632	-8.422466089	1.17E-06
FLAD1	monocyte	Tcruzi	0.232145212	1.17E-15	2.76E-15	0.027303826	8.502295887	1.17E-06
FLCN	monocyte	Tcruzi	0.275017232	2.99E-20	8.40E-20	0.027549119	9.982796062	1.17E-06
FLI1	monocyte	Tcruzi	-0.806878442	3.65E-80	9.79E-79	0.029692877	-27.17414168	1.17E-06
FLII	monocyte	Tcruzi	0.063313071	1.68E-07	2.77E-07	0.011793768	5.368349613	1.17E-06
FLNA	monocyte	Tcruzi	0.066385521	4.64E-09	8.23E-09	0.010970063	6.051516731	1.17E-06
FLNB	monocyte	Tcruzi	0.725495184	1.75E-53	1.57E-52	0.037441849	19.37658555	1.17E-06
FLOT1	monocyte	Tcruzi	0.584725002	3.48E-85	1.11E-83	0.020337746	28.75072846	1.17E-06
FLOT2	monocyte	Tcruzi	-0.318751257	4.38E-15	1.01E-14	0.03836898	-8.30752484	1.17E-06
FLRT2	monocyte	Tcruzi	0.04231867	0.490528464	0.517839598	0.061297079	0.690386401	0.042990321
FLT1	monocyte	Tcruzi	-0.188886436	0.041936647	0.049461965	0.092427831	-2.043609961	0.002445149
FLT3LG	monocyte	Tcruzi	-1.336179551	2.19E-71	4.03E-70	0.054510169	-24.51248228	1.17E-06
FLVCR1	monocyte	Tcruzi	0.218454914	4.08E-06	6.24E-06	0.046467458	4.70124521	1.17E-06
FLVCR2	monocyte	Tcruzi	0.184302655	8.29E-14	1.81E-13	0.023434664	7.864531582	1.17E-06
FLYWCH1	monocyte	Tcruzi	-0.21630224	6.64E-09	1.17E-08	0.036135241	-5.985908383	1.17E-06
FLYWCH2	monocyte	Tcruzi	-0.204677223	2.65E-12	5.41E-12	0.027952118	-7.322422617	1.17E-06
FMC1	monocyte	Tcruzi	0.64530034	4.26E-51	3.50E-50	0.034484781	18.71261213	1.17E-06
FMN1	monocyte	Tcruzi	0.558710276	2.12E-64	2.92E-63	0.024865708	22.46910774	1.17E-06
FMNL1	monocyte	Tcruzi	0.057714992	1.88E-06	2.92E-06	0.01185134	4.869912838	1.17E-06
FMNL2	monocyte	Tcruzi	0.818271803	6.91E-53	6.08E-52	0.042595309	19.21037365	1.17E-06
FMNL3	monocyte	Tcruzi	0.098381794	6.93E-08	1.17E-07	0.01775006	5.542617439	1.17E-06
FMO4	monocyte	Tcruzi	0.106455442	0.071745182	0.08292528	0.05889184	1.80764334	0.004579278
FMO5	monocyte	Tcruzi	-0.953208464	2.23E-37	1.13E-36	0.063868061	-14.92465014	1.17E-06
FMR1	monocyte	Tcruzi	-0.071866364	0.000115457	0.00016317	0.018373494	-3.91141526	4.50E-06
FN1	monocyte	Tcruzi	-0.049384226	0.670857909	0.691905897	0.116082536	-0.425423393	0.059922868
FN3KRP	monocyte	Tcruzi	-0.173450484	6.29E-07	1.01E-06	0.034007494	-5.100360583	1.17E-06
FNBP1	monocyte	Tcruzi	-0.30760745	8.33E-55	7.83E-54	0.015578149	-19.7460851	1.17E-06
FNBP1L	monocyte	Tcruzi	-0.006071655	0.936673101	0.941843876	0.076349869	-0.079524101	0.083888684
FNBP4	monocyte	Tcruzi	0.019821189	0.202221975	0.223793662	0.015506234	1.278272282	0.015830375
FNDC3A	monocyte	Tcruzi	0.346128657	4.61E-48	3.39E-47	0.019366529	17.87251866	1.17E-06
FNDC3B	monocyte	Tcruzi	0.759657838	3.25E-88	1.20E-86	0.025557348	29.72365678	1.17E-06
FNIP1	monocyte	Tcruzi	0.363049768	8.20E-64	1.10E-62	0.016280516	22.29964793	1.17E-06
FNIP2	monocyte	Tcruzi	1.074536076	1.52E-98	8.84E-97	0.032392004	33.17288077	1.17E-06
FNTA	monocyte	Tcruzi	-0.132405016	1.43E-11	2.83E-11	0.018783172	-7.049129579	1.17E-06
FOCAD	monocyte	Tcruzi	-0.574247522	5.43E-49	4.15E-48	0.031674976	-18.12937526	1.17E-06
FOS	monocyte	Tcruzi	-0.686062604	9.75E-48	7.10E-47	0.038580637	-17.78256288	1.17E-06
FOSB	monocyte	Tcruzi	0.45054679	4.02E-10	7.46E-10	0.06945842	6.486568396	1.17E-06
FOSL1	monocyte	Tcruzi	1.001553018	1.19E-88	4.47E-87	0.033535589	29.86537751	1.17E-06
FOSL2	monocyte	Tcruzi	0.288990323	1.10E-15	2.60E-15	0.033954655	8.511066491	1.17E-06
FOXJ2	monocyte	Tcruzi	-0.298647441	6.24E-18	1.60E-17	0.032286115	-9.250027157	1.17E-06
FOXJ3	monocyte	Tcruzi	-0.277903352	1.19E-51	9.98E-51	0.014730182	-18.86625321	1.17E-06
FOXK1	monocyte	Tcruzi	-0.24662047	2.38E-20	6.70E-20	0.024627805	-10.01390383	1.17E-06
FOXK2	monocyte	Tcruzi	0.253121916	1.51E-29	5.82E-29	0.019883034	12.73054771	1.17E-06
FOXN2	monocyte	Tcruzi	-0.312630913	1.41E-46	9.86E-46	0.0179029	-17.46258506	1.17E-06
FOXN3	monocyte	Tcruzi	-0.066999613	0.000174469	0.000243718	0.017608127	-3.805039112	6.73E-06
FOXO1	monocyte	Tcruzi	-0.7453413	1.04E-50	8.45E-50	0.040061475	-18.60493916	1.17E-06
FOXO3	monocyte	Tcruzi	-0.296912985	3.05E-38	1.59E-37	0.019580437	-15.1637572	1.17E-06
FOXO4	monocyte	Tcruzi	-0.075010289	0.071922502	0.083114502	0.041522232	-1.806509086	0.004595981
FOXP1	monocyte	Tcruzi	-0.571202253	1.75E-45	1.18E-44	0.033285336	-17.16077795	1.17E-06
FOXP4	monocyte	Tcruzi	0.12575761	0.000971559	0.001296072	0.037716315	3.33430269	4.18E-05
FOXRED1	monocyte	Tcruzi	0.300935606	3.42E-19	9.21E-19	0.031179259	9.651788108	1.17E-06
FPGS	monocyte	Tcruzi	0.259482176	8.73E-34	3.90E-33	0.018633735	13.92539789	1.17E-06
FPGT	monocyte	Tcruzi	-0.170388043	7.77E-06	1.17E-05	0.037386078	-4.557526539	1.17E-06
FPR1	monocyte	Tcruzi	0.132717815	0.008257473	0.010288045	0.049885023	2.660474178	0.000406708
FPR2	monocyte	Tcruzi	0.804783264	2.51E-19	6.79E-19	0.083017872	9.694096555	1.17E-06
FPR3	monocyte	Tcruzi	-0.224667997	2.24E-24	7.29E-24	0.020003461	-11.23145596	1.17E-06
FRA10AC1	monocyte	Tcruzi	-0.301829659	9.18E-25	3.02E-24	0.026602144	-11.34606516	1.17E-06
FRAT1	monocyte	Tcruzi	-0.656338199	3.19E-29	1.22E-28	0.051933148	-12.6381362	1.17E-06
FRAT2	monocyte	Tcruzi	-0.581101209	2.17E-47	1.56E-46	0.032855466	-17.68659169	1.17E-06
FRG1	monocyte	Tcruzi	0.054997735	0.001247287	0.001651603	0.016863372	3.261372286	5.52E-05
FRMD3	monocyte	Tcruzi	-0.083283351	0.128637121	0.145370937	0.054646315	-1.524043323	0.009311684
FRMD4A	monocyte	Tcruzi	0.102044333	0.109589016	0.124567116	0.063571354	1.605193628	0.007686924
FRMD4B	monocyte	Tcruzi	-0.347938328	8.09E-29	3.05E-28	0.027784854	-12.52258987	1.17E-06
FRMD8	monocyte	Tcruzi	-0.021366048	0.350024188	0.376889113	0.022823978	-0.936122859	0.029616794
FRMPD3	monocyte	Tcruzi	0.516618891	1.54E-16	3.77E-16	0.058737923	8.795321011	1.17E-06
FRRS1	monocyte	Tcruzi	-0.221841056	5.65E-05	8.13E-05	0.054234229	-4.090425196	2.29E-06
FRS2	monocyte	Tcruzi	-0.095448667	5.99E-07	9.58E-07	0.018676478	-5.110635239	1.17E-06
FRS3	monocyte	Tcruzi	0.13896857	0.0503672	0.058951855	0.070708048	1.965385477	0.003024933
FRY	monocyte	Tcruzi	-0.830266612	1.23E-85	4.00E-84	0.028733887	-28.89503328	1.17E-06
FRYL	monocyte	Tcruzi	-0.18492143	1.89E-33	8.35E-33	0.013369515	-13.83157377	1.17E-06
FSCN1	monocyte	Tcruzi	1.056296774	5.73E-33	2.49E-32	0.077120185	13.69676147	1.17E-06
FSD1	monocyte	Tcruzi	0.194237844	0.000735705	0.000987845	0.05689421	3.414017748	3.24E-05
FSD1L	monocyte	Tcruzi	0.296029664	2.76E-16	6.69E-16	0.033981661	8.711453569	1.17E-06
FSIP1	monocyte	Tcruzi	-0.847991417	1.03E-63	1.38E-62	0.038076383	-22.27079758	1.17E-06
FST	monocyte	Tcruzi	0.250567498	0.000235505	0.000326434	0.067244129	3.726236031	1.11E-05
FTCDNL1	monocyte	Tcruzi	-0.508377395	1.15E-17	2.93E-17	0.055474958	-9.164087957	1.17E-06
FTH1	monocyte	Tcruzi	0.355742244	4.51E-94	2.08E-92	0.011238672	31.65340682	1.17E-06
FTL	monocyte	Tcruzi	0.354711629	1.12E-82	3.28E-81	0.012687569	27.95741515	1.17E-06
FTO	monocyte	Tcruzi	-0.357205651	4.27E-38	2.21E-37	0.02361946	-15.12336254	1.17E-06
FTSJ1	monocyte	Tcruzi	0.185896504	1.64E-12	3.39E-12	0.025125831	7.398621124	1.17E-06
FTSJ3	monocyte	Tcruzi	-0.002835978	0.901068958	0.910492651	0.022792688	-0.124424922	0.080916469
FUBP1	monocyte	Tcruzi	0.137531904	7.79E-23	2.38E-22	0.012767575	10.77196734	1.17E-06
FUBP3	monocyte	Tcruzi	-0.209191118	2.58E-28	9.64E-28	0.016900236	-12.37800016	1.17E-06
FUCA1	monocyte	Tcruzi	-0.318269013	6.47E-24	2.06E-23	0.02868564	-11.09506395	1.17E-06
FUCA2	monocyte	Tcruzi	-0.166570795	6.73E-15	1.54E-14	0.020205933	-8.243657798	1.17E-06
FUNDC1	monocyte	Tcruzi	0.034669374	0.341121843	0.367981049	0.036356719	0.953589186	0.028805729
FUNDC2	monocyte	Tcruzi	0.171340452	1.38E-26	4.83E-26	0.014423088	11.8795954	1.17E-06
FUOM	monocyte	Tcruzi	0.129601556	3.42E-11	6.67E-11	0.018768768	6.905171127	1.17E-06
FURIN	monocyte	Tcruzi	-0.024953662	0.260766449	0.285259035	0.022143999	-1.126881499	0.021217061
FUS	monocyte	Tcruzi	0.359088056	4.89E-87	1.70E-85	0.012237341	29.34363372	1.17E-06
FUT4	monocyte	Tcruzi	0.408744624	7.55E-29	2.85E-28	0.03261819	12.53118652	1.17E-06
FUT8	monocyte	Tcruzi	-0.421014992	1.73E-25	5.83E-25	0.036422803	-11.5591048	1.17E-06
FUZ	monocyte	Tcruzi	-0.112336892	0.066220173	0.076794942	0.060913597	-1.844200597	0.004201977
FXR1	monocyte	Tcruzi	-0.206591246	1.74E-45	1.17E-44	0.012038136	-17.16139789	1.17E-06
FXR2	monocyte	Tcruzi	-0.097326251	0.000546743	0.000739484	0.027827265	-3.49751411	3.03E-05
FXYD1	monocyte	Tcruzi	0.522090394	5.40E-09	9.55E-09	0.086672711	6.023699819	1.17E-06
FXYD2	monocyte	Tcruzi	0.488860357	8.68E-09	1.52E-08	0.082349298	5.936424129	1.17E-06
FXYD5	monocyte	Tcruzi	0.037257657	0.002880042	0.003712744	0.012390221	3.007021114	0.000129531
FXYD6	monocyte	Tcruzi	0.637291222	2.30E-18	6.00E-18	0.067874749	9.389224057	1.17E-06
FXYD7	monocyte	Tcruzi	0.229439432	0.00458133	0.005807548	0.080269768	2.858354246	0.000217071
FYB1	monocyte	Tcruzi	-1.052187639	1.41E-100	8.93E-99	0.031058331	-33.87779033	1.17E-06
FYCO1	monocyte	Tcruzi	-0.06382948	0.03988151	0.047120742	0.030914775	-2.064691708	0.002306797
FYN	monocyte	Tcruzi	-0.085317314	0.001335335	0.001763778	0.02632248	-3.241233894	5.52E-05
FYTTD1	monocyte	Tcruzi	0.084724319	1.58E-07	2.61E-07	0.015746411	5.380547895	1.17E-06
FZD1	monocyte	Tcruzi	-0.253079944	1.38E-10	2.62E-10	0.037942643	-6.670066322	1.17E-06
FZD2	monocyte	Tcruzi	-0.536000438	2.58E-16	6.26E-16	0.061459371	-8.721215744	1.17E-06
FZD3	monocyte	Tcruzi	-0.624845685	9.22E-17	2.27E-16	0.070451174	-8.869201903	1.17E-06
FZD5	monocyte	Tcruzi	0.082915175	0.11972482	0.135557251	0.053125494	1.560741727	0.008522158
FZD6	monocyte	Tcruzi	0.022587376	0.796106427	0.811591753	0.087332035	0.258637923	0.071446182
FZR1	monocyte	Tcruzi	0.008988436	0.754604551	0.771547912	0.028727774	0.312883139	0.067516923
G0S2	monocyte	Tcruzi	2.528475259	6.25E-90	2.45E-88	0.083497577	30.28201971	1.17E-06
G2E3	monocyte	Tcruzi	-0.16645981	8.37E-15	1.91E-14	0.020272537	-8.211099235	1.17E-06
G3BP1	monocyte	Tcruzi	0.112559521	7.40E-12	1.48E-11	0.015727879	7.156687707	1.17E-06
G3BP2	monocyte	Tcruzi	-0.097153468	1.96E-14	4.41E-14	0.012019286	-8.083131749	1.17E-06
G6PC3	monocyte	Tcruzi	-0.207983012	1.17E-14	2.66E-14	0.025486801	-8.160420401	1.17E-06
G6PD	monocyte	Tcruzi	-0.036004942	0.029838759	0.035676149	0.016489739	-2.183475473	0.001645967
GAA	monocyte	Tcruzi	-0.019020839	0.258926212	0.283385455	0.016813976	-1.131251726	0.021048854
GAB1	monocyte	Tcruzi	-0.526994506	2.33E-53	2.07E-52	0.027245781	-19.34224279	1.17E-06
GAB2	monocyte	Tcruzi	-0.020125819	0.355722533	0.382765162	0.021755497	-0.925091216	0.030183356
GAB3	monocyte	Tcruzi	-0.024024371	0.333602795	0.360289722	0.024803923	-0.968571425	0.028048174
GABARAP	monocyte	Tcruzi	-0.330284658	8.09E-126	1.61E-123	0.007599643	-43.46054971	1.17E-06
GABARAPL1	monocyte	Tcruzi	0.234752482	4.24E-22	1.27E-21	0.022251777	10.5498306	1.17E-06
GABARAPL2	monocyte	Tcruzi	0.143008139	7.04E-24	2.24E-23	0.012902131	11.08407126	1.17E-06
GABBR1	monocyte	Tcruzi	-0.171486229	1.53E-06	2.39E-06	0.034895982	-4.91421126	1.17E-06
GABPA	monocyte	Tcruzi	-0.372211624	3.87E-45	2.57E-44	0.021810625	-17.06560991	1.17E-06
GABPB1	monocyte	Tcruzi	0.140425048	2.77E-09	4.95E-09	0.022850853	6.14528702	1.17E-06
GABPB2	monocyte	Tcruzi	-0.607084117	9.86E-40	5.45E-39	0.038977008	-15.57544189	1.17E-06
GADD45A	monocyte	Tcruzi	1.305526629	6.53E-43	4.06E-42	0.079354682	16.45179085	1.17E-06
GADD45B	monocyte	Tcruzi	0.788996627	2.21E-56	2.20E-55	0.03908204	20.18821478	1.17E-06
GADD45G	monocyte	Tcruzi	1.162171719	9.53E-86	3.11E-84	0.040171452	28.93028884	1.17E-06
GADD45GIP1	monocyte	Tcruzi	0.268022717	2.61E-68	4.23E-67	0.011354422	23.60513916	1.17E-06
GAK	monocyte	Tcruzi	0.08500579	2.46E-08	4.22E-08	0.014806161	5.741244422	1.17E-06
GAL3ST4	monocyte	Tcruzi	0.335869627	0.000701548	0.000943236	0.09799265	3.427498174	3.13E-05
GALC	monocyte	Tcruzi	-0.529069036	2.67E-50	2.13E-49	0.028611039	-18.49178002	1.17E-06
GALE	monocyte	Tcruzi	0.145254556	3.21E-05	4.67E-05	0.034356639	4.227845309	2.29E-06
GALK1	monocyte	Tcruzi	-0.331287091	2.30E-25	7.71E-25	0.028750049	-11.52300974	1.17E-06
GALK2	monocyte	Tcruzi	-0.015225941	0.57093508	0.595872598	0.026836933	-0.567350273	0.050627238
GALM	monocyte	Tcruzi	-0.735869824	3.39E-50	2.70E-49	0.039856586	-18.46294187	1.17E-06
GALNS	monocyte	Tcruzi	-0.056720337	0.02768651	0.033206478	0.025626324	-2.213362235	0.001514169
GALNT1	monocyte	Tcruzi	-0.442816493	6.67E-92	2.82E-90	0.014316431	-30.93064828	1.17E-06
GALNT10	monocyte	Tcruzi	-0.135366232	1.57E-07	2.58E-07	0.02514959	-5.382442918	1.17E-06
GALNT11	monocyte	Tcruzi	0.192346033	3.44E-14	7.63E-14	0.024047946	7.998439107	1.17E-06
GALNT12	monocyte	Tcruzi	0.359173059	9.63E-08	1.61E-07	0.065560451	5.478501981	1.17E-06
GALNT14	monocyte	Tcruzi	0.128750176	0.108791301	0.123723659	0.080027281	1.608828559	0.007630502
GALNT2	monocyte	Tcruzi	-0.22388662	1.24E-19	3.40E-19	0.022868641	-9.790114917	1.17E-06
GALNT3	monocyte	Tcruzi	-0.295905233	3.44E-05	5.01E-05	0.070274568	-4.210701534	2.29E-06
GALNT4	monocyte	Tcruzi	-0.432136725	2.30E-13	4.91E-13	0.056067694	-7.707410346	1.17E-06
GALNT6	monocyte	Tcruzi	0.262492762	2.28E-19	6.19E-19	0.027041228	9.707131681	1.17E-06
GALNT7	monocyte	Tcruzi	-0.419180789	7.51E-57	7.62E-56	0.020629082	-20.31989554	1.17E-06
GALT	monocyte	Tcruzi	0.022844024	0.691027549	0.711058261	0.057414921	0.397876091	0.061776578
GAMT	monocyte	Tcruzi	0.256471487	0.000632262	0.000852039	0.074192501	3.456838387	3.03E-05
GAN	monocyte	Tcruzi	0.129761803	0.002021208	0.002632475	0.041634998	3.116652059	8.27E-05
GANAB	monocyte	Tcruzi	-0.066081976	8.29E-06	1.25E-05	0.014546609	-4.542775342	1.17E-06
GANC	monocyte	Tcruzi	-0.171830052	1.38E-06	2.16E-06	0.034813133	-4.935782503	1.17E-06
GAPDH	monocyte	Tcruzi	0.217788423	2.58E-65	3.73E-64	0.009580259	22.73304186	1.17E-06
GAPT	monocyte	Tcruzi	-0.508732196	4.10E-39	2.21E-38	0.03302464	-15.40462485	1.17E-06
GAPVD1	monocyte	Tcruzi	-0.041634851	0.00676916	0.008487996	0.015259393	-2.728473543	0.000334643
GAR1	monocyte	Tcruzi	-0.218787045	5.39E-17	1.34E-16	0.024456857	-8.945836681	1.17E-06
GARNL3	monocyte	Tcruzi	-0.850148516	2.95E-25	9.87E-25	0.073984393	-11.49091688	1.17E-06
GART	monocyte	Tcruzi	-0.198888695	9.16E-19	2.42E-18	0.020899523	-9.516422524	1.17E-06
GAS2L1	monocyte	Tcruzi	-0.303131883	7.13E-20	1.97E-19	0.030726711	-9.865419029	1.17E-06
GAS2L3	monocyte	Tcruzi	0.618884353	7.61E-78	1.83E-76	0.023389783	26.45960242	1.17E-06
GAS6	monocyte	Tcruzi	0.892294542	4.75E-47	3.38E-46	0.050719708	17.59265943	1.17E-06
GAS7	monocyte	Tcruzi	-0.278712093	2.14E-29	8.21E-29	0.02196709	-12.68771126	1.17E-06
GATA3	monocyte	Tcruzi	0.642467943	1.92E-13	4.12E-13	0.083060015	7.73498466	1.17E-06
GATAD1	monocyte	Tcruzi	0.030465992	0.103686044	0.118171673	0.018660935	1.632608017	0.00719604
GATAD2A	monocyte	Tcruzi	0.075857906	7.35E-06	1.11E-05	0.016599561	4.569874332	1.17E-06
GATAD2B	monocyte	Tcruzi	-0.285923164	4.46E-42	2.69E-41	0.017625677	-16.22196788	1.17E-06
GATB	monocyte	Tcruzi	0.143143278	1.31E-05	1.95E-05	0.032258212	4.437421322	1.17E-06
GATC	monocyte	Tcruzi	-0.570548736	8.72E-52	7.35E-51	0.030181191	-18.9041162	1.17E-06
GATD1	monocyte	Tcruzi	0.1310015	0.000120941	0.000170617	0.033593797	3.899574019	4.50E-06
GATM	monocyte	Tcruzi	-0.384454298	6.53E-07	1.04E-06	0.075489825	-5.092796254	1.17E-06
GBA2	monocyte	Tcruzi	0.321859382	3.37E-29	1.29E-28	0.025481496	12.63110208	1.17E-06
GBE1	monocyte	Tcruzi	0.150001564	6.42E-08	1.08E-07	0.026990691	5.557529694	1.17E-06
GBF1	monocyte	Tcruzi	-0.190488995	1.97E-27	7.10E-27	0.015711634	-12.1240732	1.17E-06
GBGT1	monocyte	Tcruzi	0.733289504	8.96E-68	1.42E-66	0.031272207	23.44860108	1.17E-06
GBP1	monocyte	Tcruzi	-0.399192044	2.12E-06	3.29E-06	0.08241234	-4.843838212	1.17E-06
GBP2	monocyte	Tcruzi	-0.617910304	6.20E-22	1.84E-21	0.058849712	-10.49980169	1.17E-06
GBP3	monocyte	Tcruzi	-0.254433822	2.58E-05	3.77E-05	0.059448521	-4.279901621	1.17E-06
GBP4	monocyte	Tcruzi	-0.763495067	3.00E-16	7.25E-16	0.087762982	-8.699511472	1.17E-06
GBP5	monocyte	Tcruzi	0.319871226	0.006505695	0.008167771	0.11666045	2.741899465	0.00032504
GCA	monocyte	Tcruzi	-0.014096175	0.422298979	0.450606353	0.017540635	-0.803629681	0.036613437
GCC1	monocyte	Tcruzi	0.116293285	0.001179531	0.001565055	0.035479185	3.277789045	5.01E-05
GCC2	monocyte	Tcruzi	0.015804946	0.334935598	0.361658836	0.016362923	0.965899911	0.028156467
GCDH	monocyte	Tcruzi	-0.398925032	4.22E-32	1.78E-31	0.029652809	-13.45319525	1.17E-06
GCFC2	monocyte	Tcruzi	0.11380892	0.001643923	0.002156	0.035797618	3.17923162	6.95E-05
GCH1	monocyte	Tcruzi	0.042136297	0.530464336	0.55708783	0.067086825	0.628086027	0.046875216
GCHFR	monocyte	Tcruzi	0.418299745	7.99E-23	2.44E-22	0.038844043	10.76869743	1.17E-06
GCLC	monocyte	Tcruzi	-0.217550267	7.12E-10	1.31E-09	0.034062828	-6.386735388	1.17E-06
GCLM	monocyte	Tcruzi	0.910333753	2.06E-89	7.92E-88	0.030230629	30.11296122	1.17E-06
GCN1	monocyte	Tcruzi	-0.232179284	3.18E-20	8.91E-20	0.023276859	-9.974682673	1.17E-06
GCNA	monocyte	Tcruzi	0.058631481	0.36413204	0.391510654	0.064500114	0.909013614	0.030998632
GCNT1	monocyte	Tcruzi	-0.592454967	1.89E-20	5.34E-20	0.058981617	-10.04473927	1.17E-06
GCNT2	monocyte	Tcruzi	-0.443491891	6.63E-36	3.19E-35	0.030551849	-14.51604083	1.17E-06
GCNT4	monocyte	Tcruzi	0.628733933	1.30E-12	2.70E-12	0.084559762	7.435379598	1.17E-06
GCSAM	monocyte	Tcruzi	0.477148934	3.30E-12	6.69E-12	0.065475686	7.28742172	1.17E-06
GCSH	monocyte	Tcruzi	-0.794541882	2.71E-30	1.07E-29	0.061389708	-12.94259101	1.17E-06
GDAP1	monocyte	Tcruzi	-0.076797915	0.041938725	0.049461965	0.03757992	-2.043589098	0.002445838
GDAP2	monocyte	Tcruzi	-0.588464038	6.77E-98	3.84E-96	0.017859462	-32.94970753	1.17E-06
GDE1	monocyte	Tcruzi	-0.235105156	3.62E-20	1.01E-19	0.023611564	-9.957203847	1.17E-06
GDF11	monocyte	Tcruzi	0.739755901	8.86E-19	2.35E-18	0.077697412	9.520985081	1.17E-06
GDI1	monocyte	Tcruzi	0.132149738	9.24E-17	2.28E-16	0.014900292	8.868935997	1.17E-06
GDI2	monocyte	Tcruzi	-0.222014731	7.21E-55	6.79E-54	0.01123345	-19.76371809	1.17E-06
GDPD1	monocyte	Tcruzi	0.088686423	0.305969097	0.332059253	0.0864719	1.025609747	0.025408267
GDPD5	monocyte	Tcruzi	0.015603801	0.794278876	0.810025938	0.059782511	0.261009468	0.071282158
GEM	monocyte	Tcruzi	0.784137353	1.01E-20	2.88E-20	0.077420036	10.12835171	1.17E-06
GEMIN2	monocyte	Tcruzi	0.539489316	3.49E-38	1.82E-37	0.035615948	15.14740857	1.17E-06
GEMIN4	monocyte	Tcruzi	0.555207633	5.54E-28	2.04E-27	0.045201597	12.28292066	1.17E-06
GEMIN5	monocyte	Tcruzi	0.045019499	0.198318948	0.219715009	0.034913968	1.289440911	0.015467335
GEMIN6	monocyte	Tcruzi	-0.019879712	0.518964739	0.545836541	0.0307847	-0.645765994	0.045807825
GEMIN7	monocyte	Tcruzi	0.438550809	4.72E-48	3.47E-47	0.024541874	17.86949136	1.17E-06
GEMIN8	monocyte	Tcruzi	0.031074247	0.5128036	0.539867425	0.047418293	0.655321917	0.045204458
GEN1	monocyte	Tcruzi	-0.13926407	0.001344418	0.001775143	0.042992996	-3.239226905	5.63E-05
GET4	monocyte	Tcruzi	0.147026335	2.44E-11	4.79E-11	0.021122148	6.960766413	1.17E-06
GFER	monocyte	Tcruzi	0.336125127	5.90E-30	2.30E-29	0.026164141	12.84678609	1.17E-06
GFI1	monocyte	Tcruzi	0.50788315	6.32E-11	1.22E-10	0.074662706	6.802367312	1.17E-06
GFM1	monocyte	Tcruzi	-0.230557265	1.64E-24	5.35E-24	0.020454557	-11.2716823	1.17E-06
GFM2	monocyte	Tcruzi	-0.421710138	8.74E-36	4.19E-35	0.029118176	-14.48271147	1.17E-06
GFOD1	monocyte	Tcruzi	-0.221630955	0.000205271	0.000285524	0.05890534	-3.762493432	8.93E-06
GFOD2	monocyte	Tcruzi	0.220054045	1.59E-08	2.75E-08	0.037786412	5.823629039	1.17E-06
GFPT1	monocyte	Tcruzi	0.132075896	6.59E-10	1.21E-09	0.020636264	6.400184292	1.17E-06
GGA1	monocyte	Tcruzi	0.322940218	9.77E-57	9.84E-56	0.015917991	20.28775029	1.17E-06
GGA2	monocyte	Tcruzi	0.241401685	1.53E-21	4.48E-21	0.023255673	10.38033521	1.17E-06
GGA3	monocyte	Tcruzi	-0.1651068	1.33E-17	3.37E-17	0.018056392	-9.143953199	1.17E-06
GGACT	monocyte	Tcruzi	-0.171364799	0.013970443	0.01714821	0.069274225	-2.473716571	0.000714607
GGCT	monocyte	Tcruzi	-0.14270514	1.84E-09	3.32E-09	0.022949709	-6.218167847	1.17E-06
GGCX	monocyte	Tcruzi	0.300498819	2.60E-21	7.56E-21	0.029147027	10.30975879	1.17E-06
GGH	monocyte	Tcruzi	-0.188043035	1.72E-06	2.68E-06	0.038463596	-4.88885737	1.17E-06
GGNBP2	monocyte	Tcruzi	0.091735071	1.37E-09	2.49E-09	0.014629562	6.27052747	1.17E-06
GGPS1	monocyte	Tcruzi	-0.373515869	1.28E-17	3.24E-17	0.040823693	-9.149487623	1.17E-06
GGT1	monocyte	Tcruzi	-0.028133937	0.575550435	0.600013219	0.050189042	-0.560559349	0.051053095
GGT7	monocyte	Tcruzi	0.495965966	1.43E-16	3.50E-16	0.056317427	8.806616223	1.17E-06
GHDC	monocyte	Tcruzi	0.25631833	5.14E-12	1.04E-11	0.035521343	7.215896443	1.17E-06
GHITM	monocyte	Tcruzi	0.007512633	0.463376646	0.490995414	0.010230796	0.734315631	0.040463709
GID4	monocyte	Tcruzi	-0.328045113	1.56E-16	3.82E-16	0.037304725	-8.793661277	1.17E-06
GID8	monocyte	Tcruzi	-0.052033476	0.001005173	0.001339307	0.015651764	-3.324447936	4.18E-05
GIGYF1	monocyte	Tcruzi	-0.14994317	6.91E-09	1.22E-08	0.025080864	-5.978389413	1.17E-06
GIGYF2	monocyte	Tcruzi	-0.057305126	3.02E-05	4.41E-05	0.013508397	-4.242185475	1.17E-06
GIMAP1	monocyte	Tcruzi	-1.196676482	2.13E-51	1.77E-50	0.063666419	-18.79603888	1.17E-06
GIMAP2	monocyte	Tcruzi	-0.246556565	3.27E-09	5.84E-09	0.040321446	-6.114774804	1.17E-06
GIMAP4	monocyte	Tcruzi	-0.38328885	5.18E-14	1.14E-13	0.048295035	-7.936402798	1.17E-06
GIMAP5	monocyte	Tcruzi	-0.959266056	1.89E-41	1.11E-40	0.059771802	-16.04880589	1.17E-06
GIMAP6	monocyte	Tcruzi	-0.821592564	6.52E-28	2.39E-27	0.066999657	-12.26263835	1.17E-06
GIMAP7	monocyte	Tcruzi	-0.758294767	1.60E-29	6.18E-29	0.059599645	-12.72314241	1.17E-06
GIMAP8	monocyte	Tcruzi	-0.31494724	1.01E-10	1.93E-10	0.046847588	-6.722805875	1.17E-06
GIN1	monocyte	Tcruzi	-0.172556212	9.94E-06	1.49E-05	0.038332978	-4.501508093	1.17E-06
GINM1	monocyte	Tcruzi	-0.254413177	1.58E-35	7.53E-35	0.017654171	-14.41093893	1.17E-06
GINS2	monocyte	Tcruzi	0.279256313	0.002203017	0.002860884	0.090366356	3.090268604	9.08E-05
GINS3	monocyte	Tcruzi	-0.244870769	0.000847038	0.001133771	0.072579928	-3.373808361	3.44E-05
GINS4	monocyte	Tcruzi	0.342758547	5.95E-09	1.05E-08	0.057069739	6.005959643	1.17E-06
GIPC1	monocyte	Tcruzi	0.195504625	1.71E-08	2.95E-08	0.03364657	5.810536565	1.17E-06
GIPR	monocyte	Tcruzi	0.35299711	3.48E-07	5.64E-07	0.06759764	5.222033082	1.17E-06
GIT1	monocyte	Tcruzi	-0.003404658	0.921578832	0.92868333	0.034552865	-0.098534766	0.082625675
GIT2	monocyte	Tcruzi	-0.364505162	1.55E-69	2.69E-68	0.015209804	-23.96514548	1.17E-06
GJB2	monocyte	Tcruzi	1.102574491	1.08E-32	4.64E-32	0.080954376	13.6197022	1.17E-06
GK	monocyte	Tcruzi	-0.011723001	0.672531822	0.69350358	0.027705754	-0.423125125	0.060077584
GK5	monocyte	Tcruzi	0.539499799	1.83E-23	5.74E-23	0.049222039	10.96053341	1.17E-06
GKAP1	monocyte	Tcruzi	0.442785344	4.43E-11	8.59E-11	0.064526409	6.862079418	1.17E-06
GLA	monocyte	Tcruzi	0.221114452	4.62E-25	1.53E-24	0.019338563	11.43386164	1.17E-06
GLB1	monocyte	Tcruzi	-0.249261164	1.51E-39	8.32E-39	0.016056529	-15.5239758	1.17E-06
GLB1L	monocyte	Tcruzi	0.201963351	9.04E-06	1.36E-05	0.044651714	4.523081741	1.17E-06
GLCCI1	monocyte	Tcruzi	-0.99686014	6.78E-33	2.94E-32	0.072889584	-13.6763045	1.17E-06
GLCE	monocyte	Tcruzi	-0.526757056	3.14E-42	1.90E-41	0.032387836	-16.26403983	1.17E-06
GLE1	monocyte	Tcruzi	-0.001010847	0.964970247	0.968194366	0.022996223	-0.043957073	0.086331415
GLG1	monocyte	Tcruzi	-0.32447655	1.59E-68	2.61E-67	0.013709431	-23.66812642	1.17E-06
GLI4	monocyte	Tcruzi	-0.180657143	0.000977628	0.001303387	0.054210695	-3.332500063	4.18E-05
GLIPR1	monocyte	Tcruzi	-0.399959314	6.64E-83	1.94E-81	0.014269271	-28.02941449	1.17E-06
GLIPR2	monocyte	Tcruzi	0.773447917	2.83E-95	1.40E-93	0.02412692	32.05746651	1.17E-06
GLIS3	monocyte	Tcruzi	-0.613651862	2.02E-26	7.06E-26	0.051867642	-11.83111155	1.17E-06
GLMN	monocyte	Tcruzi	-0.166785157	5.41E-06	8.23E-06	0.035956926	-4.638470917	1.17E-06
GLMP	monocyte	Tcruzi	0.077367181	0.000277916	0.00038326	0.021011331	3.68216471	1.33E-05
GLO1	monocyte	Tcruzi	-0.015883026	0.412391113	0.44054203	0.019347603	-0.820929934	0.03563947
GLOD4	monocyte	Tcruzi	0.075027574	2.03E-05	2.98E-05	0.017300944	4.336617381	1.17E-06
GLRX	monocyte	Tcruzi	0.637426136	2.87E-92	1.22E-90	0.020527764	31.05190235	1.17E-06
GLRX2	monocyte	Tcruzi	-0.242922763	2.61E-33	1.15E-32	0.017612901	-13.79231991	1.17E-06
GLRX3	monocyte	Tcruzi	0.289484542	4.10E-52	3.50E-51	0.015239777	18.99532704	1.17E-06
GLRX5	monocyte	Tcruzi	0.053030855	0.001615023	0.002119598	0.016652499	3.184558433	6.86E-05
GLS	monocyte	Tcruzi	0.262207791	9.48E-34	4.23E-33	0.018843004	13.91539214	1.17E-06
GLS2	monocyte	Tcruzi	-0.049871795	0.477620894	0.505221416	0.070133486	-0.711098184	0.041809745
GLT1D1	monocyte	Tcruzi	-0.473618141	2.60E-27	9.35E-27	0.039176446	-12.08935946	1.17E-06
GLT8D1	monocyte	Tcruzi	-0.494976667	2.25E-50	1.80E-49	0.026737727	-18.51229394	1.17E-06
GLTP	monocyte	Tcruzi	0.275286616	8.63E-31	3.47E-30	0.021040772	13.08348459	1.17E-06
GLUD1	monocyte	Tcruzi	-0.256878074	6.97E-45	4.59E-44	0.015114821	-16.99511205	1.17E-06
GLUL	monocyte	Tcruzi	0.468275637	2.27E-59	2.53E-58	0.022265429	21.03151188	1.17E-06
GLYATL1	monocyte	Tcruzi	0.14717075	0.017486437	0.021317951	0.061561393	2.390633874	0.000907769
GLYCTK	monocyte	Tcruzi	0.251160967	6.37E-10	1.17E-09	0.039206753	6.406063957	1.17E-06
GLYR1	monocyte	Tcruzi	-0.075580027	1.71E-07	2.82E-07	0.014088785	-5.364552552	1.17E-06
GM2A	monocyte	Tcruzi	-0.007923063	0.768222549	0.785038237	0.026858797	-0.294989514	0.068854403
GMCL1	monocyte	Tcruzi	-0.201484825	9.66E-12	1.93E-11	0.028324681	-7.113401275	1.17E-06
GMDS	monocyte	Tcruzi	-0.559070035	4.44E-39	2.39E-38	0.036314901	-15.39505881	1.17E-06
GMEB1	monocyte	Tcruzi	0.198606487	1.05E-21	3.08E-21	0.019040554	10.43070935	1.17E-06
GMEB2	monocyte	Tcruzi	0.622375041	1.98E-50	1.59E-49	0.033591859	18.52755589	1.17E-06
GMFB	monocyte	Tcruzi	0.036777617	0.017651631	0.02151226	0.015406778	2.38710622	0.00091531
GMFG	monocyte	Tcruzi	0.249838303	8.82E-54	7.96E-53	0.012838705	19.45977413	1.17E-06
GMIP	monocyte	Tcruzi	-0.013666249	0.40058621	0.428549334	0.016233215	-0.841869497	0.034490033
GMNN	monocyte	Tcruzi	0.319411347	3.90E-16	9.37E-16	0.036876157	8.661730813	1.17E-06
GMPPA	monocyte	Tcruzi	0.371517038	4.18E-54	3.81E-53	0.019003075	19.55036477	1.17E-06
GMPPB	monocyte	Tcruzi	0.483319992	1.38E-58	1.50E-57	0.023226083	20.80936314	1.17E-06
GMPR	monocyte	Tcruzi	-0.076694149	0.322245654	0.349007843	0.077342043	-0.991622999	0.026956971
GMPR2	monocyte	Tcruzi	0.018311078	0.434404038	0.462634263	0.023391348	0.782814142	0.037749882
GMPS	monocyte	Tcruzi	-0.326912047	1.57E-27	5.69E-27	0.026901216	-12.15231476	1.17E-06
GNA12	monocyte	Tcruzi	0.219410224	3.25E-33	1.42E-32	0.015938736	13.7658485	1.17E-06
GNA13	monocyte	Tcruzi	0.238385447	3.20E-35	1.51E-34	0.01664023	14.32585025	1.17E-06
GNA15	monocyte	Tcruzi	0.018671613	0.323363391	0.350047801	0.018872968	0.989331009	0.027070928
GNAI2	monocyte	Tcruzi	0.098067239	5.49E-19	1.47E-18	0.010229441	9.586764644	1.17E-06
GNAI3	monocyte	Tcruzi	0.114773119	5.45E-20	1.52E-19	0.011591233	9.901717707	1.17E-06
GNAL	monocyte	Tcruzi	-0.377761902	2.49E-06	3.85E-06	0.078546752	-4.809389238	1.17E-06
GNAO1	monocyte	Tcruzi	0.276665606	9.94E-05	0.000140848	0.070051196	3.949477259	4.50E-06
GNAQ	monocyte	Tcruzi	-0.058480455	1.76E-05	2.60E-05	0.013385036	-4.369092274	1.17E-06
GNAS	monocyte	Tcruzi	-0.065892745	4.52E-12	9.14E-12	0.009105479	-7.236603759	1.17E-06
GNB1	monocyte	Tcruzi	0.125118772	1.63E-33	7.21E-33	0.009033993	13.84977549	1.17E-06
GNB1L	monocyte	Tcruzi	0.237312932	2.98E-06	4.60E-06	0.049753899	4.769735352	1.17E-06
GNB2	monocyte	Tcruzi	0.362342606	8.93E-109	8.71E-107	0.0098425	36.81408332	1.17E-06
GNB4	monocyte	Tcruzi	-0.20986155	3.62E-27	1.30E-26	0.017419188	-12.04772277	1.17E-06
GNB5	monocyte	Tcruzi	0.500585008	1.69E-15	3.98E-15	0.059257761	8.44758565	1.17E-06
GNE	monocyte	Tcruzi	0.070180111	0.060396469	0.070305413	0.037219378	1.885579926	0.003802221
GNG10	monocyte	Tcruzi	-0.193887214	9.20E-13	1.92E-12	0.025884553	-7.490460082	1.17E-06
GNG11	monocyte	Tcruzi	-0.22563506	0.003297325	0.004231528	0.076117711	-2.964291172	0.000146536
GNG2	monocyte	Tcruzi	-0.111016247	0.065065321	0.07551084	0.059938831	-1.852159028	0.004116395
GNG5	monocyte	Tcruzi	0.236231267	1.34E-81	3.79E-80	0.008552793	27.62036553	1.17E-06
GNG7	monocyte	Tcruzi	-0.168562501	0.010017997	0.012416523	0.065005868	-2.593035131	0.000501292
GNG8	monocyte	Tcruzi	0.369412121	1.25E-07	2.07E-07	0.0680652	5.427327383	1.17E-06
GNGT2	monocyte	Tcruzi	-0.089813886	0.062925146	0.073134027	0.048100253	-1.867222709	0.003983171
GNL1	monocyte	Tcruzi	0.024805724	0.330455375	0.357272519	0.025444173	0.974907832	0.027763482
GNL2	monocyte	Tcruzi	-0.242486048	2.35E-29	9.03E-29	0.019130033	-12.67567307	1.17E-06
GNL3	monocyte	Tcruzi	-0.25043118	3.26E-24	1.05E-23	0.022393176	-11.18337028	1.17E-06
GNL3L	monocyte	Tcruzi	-0.049632911	0.080593467	0.092824091	0.028302496	-1.753658439	0.005273495
GNLY	monocyte	Tcruzi	-0.391118666	4.97E-08	8.42E-08	0.069755167	-5.607020715	1.17E-06
GNPAT	monocyte	Tcruzi	-0.13537301	2.01E-08	3.46E-08	0.02342305	-5.779478371	1.17E-06
GNPDA1	monocyte	Tcruzi	0.564541668	1.01E-84	3.16E-83	0.019736283	28.60425469	1.17E-06
GNPDA2	monocyte	Tcruzi	-0.401550318	3.98E-18	1.03E-17	0.043117856	-9.312854441	1.17E-06
GNPNAT1	monocyte	Tcruzi	0.188928194	2.67E-07	4.36E-07	0.035811625	5.27561079	1.17E-06
GNPTAB	monocyte	Tcruzi	-0.157198673	2.28E-16	5.53E-16	0.017987502	-8.739327655	1.17E-06
GNPTG	monocyte	Tcruzi	0.056039919	6.58E-07	1.05E-06	0.011007781	5.090937051	1.17E-06
GNS	monocyte	Tcruzi	-0.527879819	2.22E-129	5.13E-127	0.011743036	-44.95258606	1.17E-06
GOLGA1	monocyte	Tcruzi	-0.108953664	2.22E-05	3.27E-05	0.025251486	-4.314742564	1.17E-06
GOLGA2	monocyte	Tcruzi	0.161712947	1.60E-16	3.90E-16	0.018396064	8.790627705	1.17E-06
GOLGA3	monocyte	Tcruzi	-0.177133319	1.02E-19	2.81E-19	0.018044196	-9.816636582	1.17E-06
GOLGA4	monocyte	Tcruzi	0.214159946	7.61E-38	3.92E-37	0.014226284	15.05382166	1.17E-06
GOLGA5	monocyte	Tcruzi	-0.036583382	0.043633712	0.05137376	0.01804934	-2.026854212	0.002550569
GOLGA7	monocyte	Tcruzi	0.087108218	2.77E-09	4.95E-09	0.014174819	6.14527925	1.17E-06
GOLGA8A	monocyte	Tcruzi	-0.060637784	0.467019653	0.494666861	0.083254735	-0.728340365	0.040805151
GOLGA8B	monocyte	Tcruzi	0.292936116	0.000534717	0.000723747	0.083607497	3.503706321	2.83E-05
GOLGA8M	monocyte	Tcruzi	0.398790032	9.76E-14	2.12E-13	0.05086938	7.839490651	1.17E-06
GOLGA8N	monocyte	Tcruzi	-0.351604348	6.00E-07	9.61E-07	0.068806193	-5.110068336	1.17E-06
GOLGA8R	monocyte	Tcruzi	0.292152638	6.28E-05	9.02E-05	0.071885416	4.064143363	2.29E-06
GOLGB1	monocyte	Tcruzi	-0.237977729	1.89E-41	1.11E-40	0.014828119	-16.0490843	1.17E-06
GOLIM4	monocyte	Tcruzi	-0.208561687	1.39E-23	4.37E-23	0.018966486	-10.99632727	1.17E-06
GOLM1	monocyte	Tcruzi	-0.372220515	2.37E-11	4.66E-11	0.05343573	-6.965760801	1.17E-06
GOLPH3	monocyte	Tcruzi	0.03790702	0.005893778	0.007421325	0.01365976	2.775086768	0.000286546
GOLPH3L	monocyte	Tcruzi	-0.606985154	1.13E-21	3.34E-21	0.058252018	-10.41998507	1.17E-06
GOLT1B	monocyte	Tcruzi	0.180512229	2.42E-23	7.55E-23	0.016523736	10.92441996	1.17E-06
GON4L	monocyte	Tcruzi	-0.139559941	6.35E-16	1.52E-15	0.016245052	-8.590919704	1.17E-06
GON7	monocyte	Tcruzi	0.278323358	1.13E-25	3.83E-25	0.023965372	11.61356305	1.17E-06
GOPC	monocyte	Tcruzi	0.276911482	4.96E-28	1.83E-27	0.02251923	12.29666722	1.17E-06
GORAB	monocyte	Tcruzi	-0.171859922	3.16E-08	5.40E-08	0.030182919	-5.693946393	1.17E-06
GORASP1	monocyte	Tcruzi	0.136764642	1.31E-05	1.94E-05	0.030809129	4.439094681	1.17E-06
GORASP2	monocyte	Tcruzi	0.270538354	1.02E-35	4.89E-35	0.018704708	14.46365043	1.17E-06
GOSR1	monocyte	Tcruzi	-0.110824555	2.57E-12	5.26E-12	0.015125541	-7.326981199	1.17E-06
GOSR2	monocyte	Tcruzi	-0.119520637	0.000149656	0.0002099	0.031085982	-3.844840273	4.50E-06
GOT1	monocyte	Tcruzi	0.039285888	0.392293068	0.42032481	0.04585169	0.856803499	0.033722164
GOT2	monocyte	Tcruzi	0.456440993	3.00E-41	1.76E-40	0.028538992	15.99359213	1.17E-06
GP1BA	monocyte	Tcruzi	-0.421655605	7.10E-06	1.07E-05	0.092107279	-4.577874967	1.17E-06
GPA33	monocyte	Tcruzi	0.185709825	0.004030269	0.005131827	0.06403796	2.899995944	0.000195543
GPAA1	monocyte	Tcruzi	0.171573199	5.52E-19	1.48E-18	0.017898122	9.586100692	1.17E-06
GPALPP1	monocyte	Tcruzi	-0.263821386	5.30E-21	1.52E-20	0.025826689	-10.2150681	1.17E-06
GPAM	monocyte	Tcruzi	-0.390064611	3.69E-11	7.19E-11	0.056593713	-6.892366464	1.17E-06
GPANK1	monocyte	Tcruzi	-0.073863711	0.000451959	0.000614804	0.020805273	-3.550239911	2.29E-05
GPAT3	monocyte	Tcruzi	0.4080379	2.52E-23	7.86E-23	0.037369555	10.91899273	1.17E-06
GPAT4	monocyte	Tcruzi	0.388175317	9.27E-45	6.06E-44	0.022886316	16.96102243	1.17E-06
GPATCH1	monocyte	Tcruzi	-0.367755675	4.15E-22	1.24E-21	0.034849622	-10.55264447	1.17E-06
GPATCH11	monocyte	Tcruzi	-0.0787787	0.004148755	0.005277858	0.027253198	-2.890622231	0.000199432
GPATCH2	monocyte	Tcruzi	-0.07129498	0.002644512	0.003415853	0.023500839	-3.033720621	0.000115291
GPATCH2L	monocyte	Tcruzi	0.15527504	8.80E-21	2.51E-20	0.015302226	10.14721906	1.17E-06
GPATCH3	monocyte	Tcruzi	0.162141192	1.36E-08	2.36E-08	0.027701795	5.853093289	1.17E-06
GPATCH4	monocyte	Tcruzi	0.212286717	4.16E-11	8.08E-11	0.030888742	6.872624224	1.17E-06
GPATCH8	monocyte	Tcruzi	-0.005219734	0.706913581	0.725858682	0.013867831	-0.376391514	0.063181842
GPBP1	monocyte	Tcruzi	0.253156811	3.15E-52	2.71E-51	0.013305181	19.02693501	1.17E-06
GPBP1L1	monocyte	Tcruzi	-0.250435107	7.26E-46	4.93E-45	0.014504622	-17.26588267	1.17E-06
GPC2	monocyte	Tcruzi	0.285022819	9.54E-05	0.000135326	0.0719801	3.959744708	4.50E-06
GPC4	monocyte	Tcruzi	-1.06848307	7.49E-25	2.47E-24	0.093956943	-11.37205018	1.17E-06
GPCPD1	monocyte	Tcruzi	0.001781753	0.923338377	0.930203347	0.018498846	0.096316975	0.082772511
GPD1L	monocyte	Tcruzi	-0.415164241	1.44E-08	2.49E-08	0.071056567	-5.842728629	1.17E-06
GPD2	monocyte	Tcruzi	0.379887801	3.32E-48	2.46E-47	0.021208815	17.91178786	1.17E-06
GPHN	monocyte	Tcruzi	-0.037527773	0.094906452	0.108588775	0.022394105	-1.675788032	0.006465161
GPI	monocyte	Tcruzi	-0.081849516	1.18E-07	1.96E-07	0.015050568	-5.438300864	1.17E-06
GPKOW	monocyte	Tcruzi	-0.130840683	4.53E-07	7.30E-07	0.025318201	-5.167850643	1.17E-06
GPLD1	monocyte	Tcruzi	0.15885369	0.042421376	0.050015271	0.077916584	2.038766096	0.002478242
GPM6A	monocyte	Tcruzi	0.127545621	0.070504195	0.081558784	0.070248037	1.815646774	0.004499374
GPM6B	monocyte	Tcruzi	0.247533264	0.000823995	0.001103726	0.073197699	3.38170827	3.44E-05
GPN1	monocyte	Tcruzi	-0.372174684	5.03E-30	1.97E-29	0.028926139	-12.86637956	1.17E-06
GPN2	monocyte	Tcruzi	0.262452256	3.36E-19	9.05E-19	0.027184956	9.654319838	1.17E-06
GPN3	monocyte	Tcruzi	-0.467688249	4.37E-54	3.97E-53	0.023928828	-19.54497118	1.17E-06
GPNMB	monocyte	Tcruzi	-0.28444351	9.83E-28	3.58E-27	0.02329367	-12.21119325	1.17E-06
GPR107	monocyte	Tcruzi	-0.175325506	4.46E-20	1.24E-19	0.017657966	-9.928975165	1.17E-06
GPR108	monocyte	Tcruzi	0.096166544	4.34E-09	7.71E-09	0.015859462	6.063670096	1.17E-06
GPR132	monocyte	Tcruzi	0.718227237	5.68E-42	3.41E-41	0.044353976	16.19307433	1.17E-06
GPR135	monocyte	Tcruzi	0.251272232	0.001406865	0.001854511	0.077895494	3.225760804	5.83E-05
GPR137	monocyte	Tcruzi	0.122630113	1.66E-07	2.73E-07	0.022831632	5.371062128	1.17E-06
GPR137B	monocyte	Tcruzi	0.200915254	2.30E-16	5.60E-16	0.022994083	8.737693843	1.17E-06
GPR141	monocyte	Tcruzi	-1.548295563	7.81E-87	2.69E-85	0.052882194	-29.27820188	1.17E-06
GPR146	monocyte	Tcruzi	-0.207492787	0.004066785	0.005177137	0.071621339	-2.89708055	0.000196522
GPR15	monocyte	Tcruzi	0.386790108	1.02E-14	2.33E-14	0.047279333	8.180955306	1.17E-06
GPR153	monocyte	Tcruzi	1.033269924	2.39E-40	1.35E-39	0.065623225	15.74549138	1.17E-06
GPR155	monocyte	Tcruzi	-0.864043418	6.62E-28	2.43E-27	0.070472425	-12.26073067	1.17E-06
GPR157	monocyte	Tcruzi	-0.105039732	0.021969861	0.026614384	0.045592955	-2.30385883	0.001144583
GPR160	monocyte	Tcruzi	0.003592021	0.941617315	0.946472768	0.049001941	0.073303652	0.084303682
GPR162	monocyte	Tcruzi	-0.347014753	1.37E-21	4.03E-21	0.03338415	-10.39459599	1.17E-06
GPR171	monocyte	Tcruzi	0.656394952	4.89E-15	1.13E-14	0.079167508	8.291216495	1.17E-06
GPR174	monocyte	Tcruzi	0.44831788	2.06E-06	3.20E-06	0.09244387	4.849622604	1.17E-06
GPR18	monocyte	Tcruzi	0.175328437	0.049479223	0.057961376	0.088860341	1.973078598	0.002967198
GPR180	monocyte	Tcruzi	0.039419069	0.329016286	0.355785884	0.040313295	0.977818096	0.027638454
GPR183	monocyte	Tcruzi	-0.521271086	5.95E-31	2.40E-30	0.039703307	-13.12916033	1.17E-06
GPR19	monocyte	Tcruzi	0.227223373	3.54E-05	5.14E-05	0.054045941	4.204263385	2.29E-06
GPR25	monocyte	Tcruzi	0.272210804	9.14E-08	1.53E-07	0.049594709	5.48870652	1.17E-06
GPR35	monocyte	Tcruzi	0.438913437	7.69E-31	3.10E-30	0.033511134	13.09754066	1.17E-06
GPR65	monocyte	Tcruzi	-0.149950516	5.68E-06	8.63E-06	0.032402939	-4.62768255	1.17E-06
GPR68	monocyte	Tcruzi	-0.000476426	0.979857015	0.981623956	0.018852714	-0.025270949	0.087584667
GPR84	monocyte	Tcruzi	1.168206904	3.05E-84	9.39E-83	0.041059708	28.45141805	1.17E-06
GPR89A	monocyte	Tcruzi	-0.840684008	2.84E-67	4.39E-66	0.036077356	-23.30226234	1.17E-06
GPR89B	monocyte	Tcruzi	-0.651550862	9.74E-35	4.51E-34	0.045912204	-14.1912346	1.17E-06
GPRASP1	monocyte	Tcruzi	0.486519632	1.43E-09	2.58E-09	0.07767302	6.263688903	1.17E-06
GPRIN3	monocyte	Tcruzi	0.06334916	0.163341057	0.182491954	0.045326145	1.397629576	0.012255042
GPS1	monocyte	Tcruzi	-0.152130102	1.13E-11	2.25E-11	0.021464667	-7.087466063	1.17E-06
GPS2	monocyte	Tcruzi	-0.160141978	5.17E-13	1.09E-12	0.021123503	-7.581222532	1.17E-06
GPSM2	monocyte	Tcruzi	-0.58443519	3.40E-23	1.05E-22	0.053716413	-10.88001142	1.17E-06
GPSM3	monocyte	Tcruzi	0.064276897	8.56E-09	1.50E-08	0.010823024	5.938903683	1.17E-06
GPT2	monocyte	Tcruzi	0.065503324	0.442680501	0.470816794	0.085204726	0.768775718	0.038536561
GPX1	monocyte	Tcruzi	0.043389292	0.000532397	0.000720695	0.012379554	3.504915722	2.72E-05
GPX3	monocyte	Tcruzi	0.68736691	1.23E-22	3.73E-22	0.064163731	10.71270173	1.17E-06
GPX4	monocyte	Tcruzi	0.096288427	2.44E-19	6.62E-19	0.009928875	9.697818388	1.17E-06
GPX7	monocyte	Tcruzi	0.433267991	2.49E-08	4.27E-08	0.075490816	5.739347014	1.17E-06
GRAMD1A	monocyte	Tcruzi	0.384319878	2.07E-21	6.03E-21	0.037167608	10.34018332	1.17E-06
GRAMD1B	monocyte	Tcruzi	0.103105652	0.144293461	0.162110953	0.070421582	1.464120066	0.010631138
GRAMD1C	monocyte	Tcruzi	0.167483494	0.044153332	0.051963528	0.082837389	2.021834551	0.002586396
GRAMD2B	monocyte	Tcruzi	0.462471405	2.67E-09	4.78E-09	0.075176799	6.151783695	1.17E-06
GRAMD4	monocyte	Tcruzi	0.246443033	1.50E-15	3.54E-15	0.029113151	8.465007259	1.17E-06
GRAP	monocyte	Tcruzi	-0.045254222	0.567982342	0.59306943	0.079156093	-0.571708641	0.050328607
GRAP2	monocyte	Tcruzi	0.541219698	2.67E-10	5.00E-10	0.082541069	6.556974633	1.17E-06
GRB10	monocyte	Tcruzi	0.214571256	2.89E-05	4.22E-05	0.05045467	4.252753113	1.17E-06
GRB2	monocyte	Tcruzi	-0.116008606	8.56E-41	4.92E-40	0.007310721	-15.86828537	1.17E-06
GREM1	monocyte	Tcruzi	0.218807989	0.033258155	0.039623779	0.1022649	2.139619646	0.001850909
GREM2	monocyte	Tcruzi	0.34198131	9.64E-08	1.61E-07	0.062426614	5.478133252	1.17E-06
GRHPR	monocyte	Tcruzi	0.15104	6.38E-14	1.40E-13	0.019107841	7.904608472	1.17E-06
GRIK1	monocyte	Tcruzi	-1.430573976	2.01E-82	5.81E-81	0.051315251	-27.8781445	1.17E-06
GRINA	monocyte	Tcruzi	0.512617277	3.23E-86	1.07E-84	0.017627497	29.08054819	1.17E-06
GRIP1	monocyte	Tcruzi	0.684888686	4.42E-15	1.02E-14	0.082456138	8.306097069	1.17E-06
GRIPAP1	monocyte	Tcruzi	0.108610454	4.21E-08	7.15E-08	0.019260147	5.639129064	1.17E-06
GRK2	monocyte	Tcruzi	-0.333075843	4.36E-34	1.97E-33	0.023774898	-14.00955927	1.17E-06
GRK3	monocyte	Tcruzi	-0.476451949	2.55E-73	5.05E-72	0.018990104	-25.08948625	1.17E-06
GRK4	monocyte	Tcruzi	0.183512661	0.000452133	0.000614965	0.051691758	3.550133891	2.29E-05
GRK5	monocyte	Tcruzi	-0.763352931	2.16E-29	8.32E-29	0.060172826	-12.68600754	1.17E-06
GRK6	monocyte	Tcruzi	0.042577689	0.019572651	0.023793405	0.018132934	2.348085981	0.001019445
GRN	monocyte	Tcruzi	-0.112253843	5.33E-22	1.59E-21	0.010670738	-10.51978244	1.17E-06
GRPEL1	monocyte	Tcruzi	0.150636418	2.95E-15	6.87E-15	0.018006448	8.365693038	1.17E-06
GRPEL2	monocyte	Tcruzi	-0.684685222	5.77E-31	2.33E-30	0.052134891	-13.1329559	1.17E-06
GRSF1	monocyte	Tcruzi	-0.239382416	1.93E-38	1.02E-37	0.015729473	-15.21871839	1.17E-06
GRWD1	monocyte	Tcruzi	-0.015694302	0.618692631	0.641378413	0.031497951	-0.498264236	0.055082029
GSAP	monocyte	Tcruzi	0.02803958	0.104250664	0.118802987	0.017202906	1.629932769	0.007244786
GSDMB	monocyte	Tcruzi	0.173804989	0.026163457	0.03144766	0.077738874	2.235753869	0.001407261
GSDMD	monocyte	Tcruzi	0.10544317	0.000277176	0.000382334	0.028630646	3.682877786	1.33E-05
GSDME	monocyte	Tcruzi	0.794777206	1.01E-71	1.89E-70	0.032291282	24.61274855	1.17E-06
GSE1	monocyte	Tcruzi	-0.455203081	3.16E-28	1.17E-27	0.036849258	-12.35311387	1.17E-06
GSK3A	monocyte	Tcruzi	0.450922575	2.38E-91	9.88E-90	0.014665096	30.7480142	1.17E-06
GSK3B	monocyte	Tcruzi	0.084772736	8.93E-12	1.78E-11	0.011896143	7.126069051	1.17E-06
GSKIP	monocyte	Tcruzi	0.059837936	0.038330814	0.045370585	0.028751358	2.081221223	0.002184385
GSN	monocyte	Tcruzi	-0.138221357	1.59E-09	2.86E-09	0.022133534	-6.244884241	1.17E-06
GSPT1	monocyte	Tcruzi	-0.037299456	0.007113371	0.008901527	0.013755378	-2.711627037	0.000355209
GSPT2	monocyte	Tcruzi	0.065705894	0.270910308	0.295773257	0.059561092	1.103168049	0.022139776
GSR	monocyte	Tcruzi	-0.310189087	6.83E-40	3.79E-39	0.019859102	-15.61949209	1.17E-06
GSS	monocyte	Tcruzi	0.16423561	6.70E-13	1.40E-12	0.021780709	7.540416034	1.17E-06
GSTCD	monocyte	Tcruzi	-0.152364894	0.00018398	0.000256616	0.040189192	-3.791190745	6.73E-06
GSTK1	monocyte	Tcruzi	-0.184468108	4.73E-19	1.27E-18	0.019200696	-9.607365907	1.17E-06
GSTM1	monocyte	Tcruzi	-0.016896925	0.828350544	0.841913913	0.077858034	-0.21702224	0.07440975
GSTM2	monocyte	Tcruzi	0.123267952	0.133910186	0.151068746	0.082000541	1.503257776	0.009742839
GSTM3	monocyte	Tcruzi	0.280277259	1.24E-11	2.46E-11	0.039627993	7.072708937	1.17E-06
GSTM4	monocyte	Tcruzi	-0.332391562	4.62E-10	8.55E-10	0.051435212	-6.462334858	1.17E-06
GSTO1	monocyte	Tcruzi	0.372862736	1.13E-78	2.83E-77	0.013957906	26.71337139	1.17E-06
GSTP1	monocyte	Tcruzi	0.034500944	0.012090148	0.014891213	0.013657736	2.526110106	0.000622904
GSTZ1	monocyte	Tcruzi	0.021236873	0.444744644	0.472966859	0.027749803	0.765298166	0.038744094
GTF2A1	monocyte	Tcruzi	0.051469506	0.002214345	0.002875259	0.016663852	3.088691927	9.19E-05
GTF2A2	monocyte	Tcruzi	0.285221282	6.30E-60	7.24E-59	0.013460753	21.18910357	1.17E-06
GTF2B	monocyte	Tcruzi	-0.062716115	0.000159441	0.000223201	0.016381601	-3.828448461	4.50E-06
GTF2E1	monocyte	Tcruzi	-0.079609927	0.000966581	0.001289742	0.023865397	-3.335788911	4.18E-05
GTF2E2	monocyte	Tcruzi	0.070213531	9.41E-06	1.41E-05	0.015554434	4.514052373	1.17E-06
GTF2F1	monocyte	Tcruzi	0.021338111	0.219399165	0.241815705	0.017335232	1.230910061	0.01737813
GTF2F2	monocyte	Tcruzi	0.111504447	1.86E-07	3.05E-07	0.020848932	5.348209113	1.17E-06
GTF2H1	monocyte	Tcruzi	-0.10262089	2.74E-09	4.90E-09	0.016694218	-6.147091883	1.17E-06
GTF2H2	monocyte	Tcruzi	-0.286895891	1.30E-11	2.57E-11	0.040607387	-7.065115853	1.17E-06
GTF2H2C	monocyte	Tcruzi	-0.450554208	1.21E-22	3.68E-22	0.0420502	-10.71467451	1.17E-06
GTF2H3	monocyte	Tcruzi	0.256491485	4.42E-24	1.42E-23	0.023016091	11.14400739	1.17E-06
GTF2H5	monocyte	Tcruzi	0.185841095	2.61E-14	5.83E-14	0.023114095	8.040163106	1.17E-06
GTF2I	monocyte	Tcruzi	-0.504449995	4.25E-62	5.37E-61	0.023131692	-21.80774303	1.17E-06
GTF2IRD1	monocyte	Tcruzi	0.595318348	3.62E-21	1.05E-20	0.057991013	10.26570015	1.17E-06
GTF2IRD2	monocyte	Tcruzi	-0.679401491	3.40E-24	1.10E-23	0.060780986	-11.17786228	1.17E-06
GTF2IRD2B	monocyte	Tcruzi	-0.446738048	7.23E-22	2.14E-21	0.042629645	-10.47951611	1.17E-06
GTF3A	monocyte	Tcruzi	-0.100307807	6.29E-08	1.06E-07	0.018036082	-5.56150758	1.17E-06
GTF3C1	monocyte	Tcruzi	-0.099225945	5.08E-06	7.74E-06	0.021327422	-4.652505351	1.17E-06
GTF3C2	monocyte	Tcruzi	-0.344306014	5.36E-50	4.23E-49	0.018704544	-18.40761349	1.17E-06
GTF3C3	monocyte	Tcruzi	0.161858229	1.21E-08	2.10E-08	0.027549964	5.875079509	1.17E-06
GTF3C4	monocyte	Tcruzi	-0.125770682	1.17E-05	1.73E-05	0.028167054	-4.465169935	1.17E-06
GTF3C5	monocyte	Tcruzi	0.126579644	1.43E-06	2.24E-06	0.025687037	4.927763451	1.17E-06
GTF3C6	monocyte	Tcruzi	0.19805075	4.42E-41	2.57E-40	0.012419056	15.94732782	1.17E-06
GTPBP1	monocyte	Tcruzi	-0.48464341	1.17E-40	6.72E-40	0.030614471	-15.8305335	1.17E-06
GTPBP10	monocyte	Tcruzi	-0.020709721	0.516936817	0.543806568	0.031914887	-0.648904738	0.045613479
GTPBP2	monocyte	Tcruzi	0.16096149	1.49E-09	2.69E-09	0.025729133	6.256001423	1.17E-06
GTPBP3	monocyte	Tcruzi	-0.570360567	1.45E-17	3.68E-17	0.062461467	-9.131398842	1.17E-06
GTPBP4	monocyte	Tcruzi	0.276951789	1.82E-37	9.26E-37	0.018526473	14.94897512	1.17E-06
GTPBP6	monocyte	Tcruzi	0.218125213	5.52E-23	1.70E-22	0.020165169	10.81692963	1.17E-06
GTPBP8	monocyte	Tcruzi	0.000769192	0.981803288	0.983396406	0.033693984	0.02282875	0.087742042
GTSF1	monocyte	Tcruzi	0.502521564	9.44E-10	1.72E-09	0.079300196	6.336952353	1.17E-06
GUCD1	monocyte	Tcruzi	0.057853936	0.006000959	0.007552006	0.020893025	2.769054968	0.000295491
GUCY1A1	monocyte	Tcruzi	-0.562399363	1.04E-12	2.17E-12	0.075282699	-7.470499426	1.17E-06
GUCY1B1	monocyte	Tcruzi	-0.159618399	0.038687021	0.04577881	0.076836606	-2.077374412	0.002212232
GUCY2C	monocyte	Tcruzi	-0.195339629	0.017209765	0.020987564	0.081506693	-2.396608449	0.000887475
GUF1	monocyte	Tcruzi	-0.294966724	7.28E-24	2.32E-23	0.026621944	-11.07983418	1.17E-06
GUK1	monocyte	Tcruzi	0.346934339	2.39E-96	1.24E-94	0.010700816	32.42129901	1.17E-06
GUSB	monocyte	Tcruzi	0.054378121	0.002818567	0.003635605	0.018043098	3.013790746	0.000128585
GXYLT1	monocyte	Tcruzi	-0.132638346	8.95E-11	1.71E-10	0.01966843	-6.743717891	1.17E-06
GYG1	monocyte	Tcruzi	0.030883264	0.171720718	0.191392206	0.022538622	1.370237417	0.012976583
GYPC	monocyte	Tcruzi	0.418750597	2.46E-22	7.40E-22	0.039424643	10.62154432	1.17E-06
GYPE	monocyte	Tcruzi	0.290493006	7.21E-06	1.09E-05	0.06350708	4.574183017	1.17E-06
GYS1	monocyte	Tcruzi	-0.354214485	8.29E-19	2.20E-18	0.037167481	-9.530225857	1.17E-06
GZF1	monocyte	Tcruzi	-0.406939462	1.48E-16	3.61E-16	0.046233267	-8.801875482	1.17E-06
GZMA	monocyte	Tcruzi	0.314540024	0.00022631	0.000313963	0.084174215	3.736774091	1.00E-05
GZMB	monocyte	Tcruzi	0.667747707	7.92E-15	1.81E-14	0.081240286	8.219416049	1.17E-06
GZMH	monocyte	Tcruzi	0.852077905	2.95E-23	9.19E-23	0.078184703	10.89826878	1.17E-06
GZMK	monocyte	Tcruzi	0.181550252	0.020078629	0.02438715	0.077639655	2.338370152	0.001048942
GZMM	monocyte	Tcruzi	0.502333143	1.57E-10	2.97E-10	0.075559496	6.648180214	1.17E-06
H6PD	monocyte	Tcruzi	0.220244517	3.34E-11	6.51E-11	0.031877426	6.909106101	1.17E-06
HAAO	monocyte	Tcruzi	0.18924235	0.001301088	0.001719975	0.058247843	3.248916037	5.52E-05
HABP4	monocyte	Tcruzi	-0.054022291	0.296777252	0.322587757	0.051679302	-1.045337097	0.024537274
HACD2	monocyte	Tcruzi	-0.401071147	3.02E-55	2.86E-54	0.020185111	-19.86965322	1.17E-06
HACD3	monocyte	Tcruzi	-0.22671499	2.04E-10	3.84E-10	0.034332458	-6.603517514	1.17E-06
HACD4	monocyte	Tcruzi	-0.439210303	5.51E-33	2.40E-32	0.032055645	-13.70149635	1.17E-06
HACE1	monocyte	Tcruzi	-0.261319263	2.24E-08	3.85E-08	0.045376908	-5.758860083	1.17E-06
HACL1	monocyte	Tcruzi	0.08154069	0.007218415	0.009026878	0.030126252	2.706632429	0.000363014
HADH	monocyte	Tcruzi	-0.574571929	2.58E-25	8.64E-25	0.049927187	-11.5081976	1.17E-06
HADHA	monocyte	Tcruzi	-0.040590853	0.000344118	0.000471571	0.0111985	-3.624668748	1.65E-05
HADHB	monocyte	Tcruzi	-0.05677974	1.34E-05	1.98E-05	0.012806337	-4.433722082	1.17E-06
HAGH	monocyte	Tcruzi	-0.194730171	8.51E-29	3.21E-28	0.015558164	-12.51626911	1.17E-06
HAGHL	monocyte	Tcruzi	0.18189217	0.000196522	0.000273526	0.048197037	3.773928464	8.93E-06
HAMP	monocyte	Tcruzi	0.690277134	6.60E-20	1.83E-19	0.069895612	9.875829247	1.17E-06
HAPLN3	monocyte	Tcruzi	0.03250552	0.728778758	0.746929322	0.093648639	0.34710083	0.06518416
HARBI1	monocyte	Tcruzi	0.066975182	0.202987057	0.224595617	0.05248421	1.276101546	0.015890392
HARS2	monocyte	Tcruzi	-0.195783909	7.44E-10	1.36E-09	0.030692788	-6.378824574	1.17E-06
HAT1	monocyte	Tcruzi	-0.10391367	4.21E-11	8.18E-11	0.015124855	-6.870390984	1.17E-06
HAUS1	monocyte	Tcruzi	-0.130742935	1.05E-07	1.75E-07	0.023940398	-5.461184608	1.17E-06
HAUS2	monocyte	Tcruzi	0.275110337	1.64E-25	5.55E-25	0.023786994	11.56557805	1.17E-06
HAUS3	monocyte	Tcruzi	-0.471705602	3.41E-35	1.61E-34	0.032944745	-14.31808319	1.17E-06
HAUS4	monocyte	Tcruzi	0.073420609	0.010551063	0.013054884	0.028516026	2.574713892	0.000537268
HAUS5	monocyte	Tcruzi	-0.157538677	0.016323593	0.019930927	0.065197431	-2.416332597	0.000839364
HAUS6	monocyte	Tcruzi	-0.070600674	0.006554175	0.008224919	0.025772384	-2.739392507	0.000326948
HAUS8	monocyte	Tcruzi	-0.081609658	0.027986313	0.033540711	0.03694281	-2.209080951	0.001530373
HAVCR2	monocyte	Tcruzi	0.317676568	7.09E-24	2.26E-23	0.028663187	11.08308615	1.17E-06
HAX1	monocyte	Tcruzi	0.166681373	2.51E-24	8.15E-24	0.014859781	11.2169466	1.17E-06
HBB	monocyte	Tcruzi	-0.597754117	0.03604698	0.042781243	0.283747847	-2.106638419	0.002023208
HBEGF	monocyte	Tcruzi	0.683702287	2.65E-42	1.61E-41	0.041985422	16.28427827	1.17E-06
HBP1	monocyte	Tcruzi	-0.306567947	1.26E-49	9.80E-49	0.016747784	-18.30498548	1.17E-06
HBS1L	monocyte	Tcruzi	0.076983039	3.18E-06	4.90E-06	0.016187733	4.755640354	1.17E-06
HCAR2	monocyte	Tcruzi	0.699267506	1.82E-13	3.91E-13	0.090305858	7.743323896	1.17E-06
HCAR3	monocyte	Tcruzi	0.79935273	8.52E-28	3.11E-27	0.065364371	12.22918117	1.17E-06
HCCS	monocyte	Tcruzi	0.113271831	1.13E-07	1.88E-07	0.020795928	5.446827335	1.17E-06
HCFC1	monocyte	Tcruzi	0.096459278	3.96E-07	6.40E-07	0.018565184	5.195708309	1.17E-06
HCFC1R1	monocyte	Tcruzi	0.178960122	5.05E-16	1.21E-15	0.020750836	8.624236816	1.17E-06
HCFC2	monocyte	Tcruzi	-0.045061674	0.205196158	0.226926895	0.035485344	-1.26986718	0.016098578
HCK	monocyte	Tcruzi	0.139064087	1.01E-12	2.11E-12	0.01860348	7.475165061	1.17E-06
HCLS1	monocyte	Tcruzi	-0.069193947	7.68E-10	1.41E-09	0.010856675	-6.373401507	1.17E-06
HCST	monocyte	Tcruzi	0.374559928	4.46E-69	7.45E-68	0.01571767	23.83049996	1.17E-06
HDAC1	monocyte	Tcruzi	-0.100722	4.99E-11	9.66E-11	0.014720927	-6.842096278	1.17E-06
HDAC10	monocyte	Tcruzi	0.582803397	3.74E-43	2.34E-42	0.03528155	16.51864491	1.17E-06
HDAC2	monocyte	Tcruzi	-0.249177326	3.49E-48	2.58E-47	0.013915977	-17.90584473	1.17E-06
HDAC3	monocyte	Tcruzi	-0.03633221	0.071295126	0.082413665	0.020067139	-1.810532581	0.004546291
HDAC4	monocyte	Tcruzi	-0.384160706	1.64E-33	7.24E-33	0.02773879	-13.84922354	1.17E-06
HDAC5	monocyte	Tcruzi	-0.272096154	4.20E-21	1.21E-20	0.026555885	-10.24617151	1.17E-06
HDAC6	monocyte	Tcruzi	0.051991328	0.110645212	0.125729081	0.032486193	1.600413096	0.007781422
HDAC7	monocyte	Tcruzi	-0.705218519	2.07E-49	1.60E-48	0.038651867	-18.24539323	1.17E-06
HDAC8	monocyte	Tcruzi	-0.240477325	4.33E-31	1.77E-30	0.018262144	-13.16807711	1.17E-06
HDAC9	monocyte	Tcruzi	-0.216879803	1.27E-07	2.11E-07	0.039990571	-5.423273453	1.17E-06
HDDC2	monocyte	Tcruzi	-0.327799695	1.32E-17	3.35E-17	0.035845665	-9.144751287	1.17E-06
HDDC3	monocyte	Tcruzi	0.553696301	4.68E-40	2.62E-39	0.035346396	15.66485872	1.17E-06
HDGF	monocyte	Tcruzi	-0.088136842	4.19E-11	8.14E-11	0.012826685	-6.871365678	1.17E-06
HDGFL2	monocyte	Tcruzi	-0.15582048	2.36E-10	4.44E-10	0.023687447	-6.57818814	1.17E-06
HDGFL3	monocyte	Tcruzi	-0.099327915	0.023422881	0.028294371	0.043582688	-2.279068104	0.001236541
HDHD2	monocyte	Tcruzi	-0.686523009	1.69E-50	1.36E-49	0.037015862	-18.54672479	1.17E-06
HDHD3	monocyte	Tcruzi	0.075670312	0.095063698	0.108746293	0.045176657	1.674986964	0.006471189
HDHD5	monocyte	Tcruzi	0.047604626	0.068777746	0.07961137	0.026056505	1.826976618	0.004382116
HDLBP	monocyte	Tcruzi	0.062136644	1.82E-08	3.14E-08	0.010716517	5.798212489	1.17E-06
HDX	monocyte	Tcruzi	0.983411753	3.31E-50	2.64E-49	0.053256048	18.46572903	1.17E-06
HEATR1	monocyte	Tcruzi	-0.543317482	1.14E-53	1.03E-52	0.027965029	-19.42846103	1.17E-06
HEATR3	monocyte	Tcruzi	-0.494151709	3.11E-46	2.15E-45	0.028452387	-17.36767176	1.17E-06
HEATR5A	monocyte	Tcruzi	-0.950177305	2.51E-105	2.05E-103	0.026720715	-35.55957677	1.17E-06
HEATR5B	monocyte	Tcruzi	-0.4626339	1.19E-34	5.49E-34	0.032654994	-14.16732447	1.17E-06
HEATR6	monocyte	Tcruzi	-0.522018241	7.02E-52	5.95E-51	0.027575962	-18.93019179	1.17E-06
HEATR9	monocyte	Tcruzi	0.375365729	5.15E-11	9.97E-11	0.054904572	6.836693542	1.17E-06
HEBP1	monocyte	Tcruzi	0.478233756	7.13E-86	2.34E-84	0.016507583	28.97055054	1.17E-06
HEBP2	monocyte	Tcruzi	0.354584054	2.16E-39	1.18E-38	0.022903955	15.48134587	1.17E-06
HECA	monocyte	Tcruzi	-0.47554033	3.76E-56	3.72E-55	0.023631466	-20.12318333	1.17E-06
HECTD1	monocyte	Tcruzi	-0.094146851	7.07E-12	1.42E-11	0.013141533	-7.164068971	1.17E-06
HECTD2	monocyte	Tcruzi	0.098483729	0.060222667	0.070110442	0.052194369	1.886865016	0.003786705
HECTD3	monocyte	Tcruzi	0.017121517	0.461281241	0.488821733	0.023207296	0.737764439	0.040271578
HECTD4	monocyte	Tcruzi	-0.161324674	2.12E-16	5.17E-16	0.018438345	-8.749412036	1.17E-06
HEG1	monocyte	Tcruzi	0.780075887	1.51E-49	1.17E-48	0.042666252	18.28320646	1.17E-06
HELB	monocyte	Tcruzi	0.054506877	0.053690487	0.062729233	0.028131551	1.937570994	0.003296676
HELLS	monocyte	Tcruzi	0.509111545	5.76E-15	1.32E-14	0.061585184	8.26678613	1.17E-06
HELQ	monocyte	Tcruzi	-0.037662782	0.159273574	0.178108764	0.026686382	-1.411310885	0.01189207
HELZ	monocyte	Tcruzi	-0.343120242	2.56E-54	2.36E-53	0.017497293	-19.6099039	1.17E-06
HELZ2	monocyte	Tcruzi	0.850874983	2.61E-44	1.69E-43	0.050535935	16.83702857	1.17E-06
HEMK1	monocyte	Tcruzi	0.834383415	1.67E-45	1.12E-44	0.048605779	17.16634165	1.17E-06
HENMT1	monocyte	Tcruzi	-0.112866526	0.022806261	0.027600519	0.049299185	-2.2894197	0.001191989
HERC1	monocyte	Tcruzi	-0.30287436	2.15E-47	1.56E-46	0.017123667	-17.68747069	1.17E-06
HERC2	monocyte	Tcruzi	-0.317546822	7.72E-39	4.13E-38	0.020716016	-15.32856617	1.17E-06
HERC3	monocyte	Tcruzi	0.041552044	0.100097607	0.114222503	0.025184761	1.64988838	0.006908528
HERC4	monocyte	Tcruzi	-0.041374729	0.020312088	0.024651841	0.017727269	-2.333959534	0.001053996
HERC5	monocyte	Tcruzi	-0.305793618	2.99E-06	4.60E-06	0.064112089	-4.76967174	1.17E-06
HERC6	monocyte	Tcruzi	-0.816023739	7.41E-45	4.87E-44	0.048035626	-16.98788594	1.17E-06
HERPUD1	monocyte	Tcruzi	-0.080472631	0.000276878	0.000381971	0.02184877	-3.683165332	1.33E-05
HERPUD2	monocyte	Tcruzi	0.066551176	0.000816681	0.001094193	0.019664919	3.384258815	3.34E-05
HES4	monocyte	Tcruzi	0.251246346	0.022484393	0.027219883	0.10947932	2.29492059	0.001168171
HES6	monocyte	Tcruzi	0.785080066	3.56E-32	1.50E-31	0.058266099	13.47404535	1.17E-06
HESX1	monocyte	Tcruzi	-0.019690763	0.841059291	0.854205647	0.098097328	-0.200726807	0.075578735
HEXA	monocyte	Tcruzi	-0.277598625	3.26E-23	1.01E-22	0.025502021	-10.88535794	1.17E-06
HEXB	monocyte	Tcruzi	-0.180247293	1.14E-38	6.05E-38	0.01179473	-15.28201987	1.17E-06
HEXIM1	monocyte	Tcruzi	0.015860131	0.482569057	0.510145092	0.022556708	0.703122573	0.042270663
HEXIM2	monocyte	Tcruzi	-0.049464194	0.518286357	0.545174639	0.07647345	-0.646815258	0.045749569
HFE	monocyte	Tcruzi	-0.282331792	1.03E-06	1.62E-06	0.056486914	-4.998180504	1.17E-06
HGH1	monocyte	Tcruzi	0.011004018	0.799335416	0.814360518	0.043246062	0.254451341	0.071722283
HGS	monocyte	Tcruzi	0.006401579	0.648851946	0.670454197	0.014043061	0.455853552	0.057955434
HGSNAT	monocyte	Tcruzi	-0.075869181	0.000545976	0.000738537	0.021689891	-3.497905168	3.03E-05
HHAT	monocyte	Tcruzi	-0.091532874	0.241382713	0.265098678	0.077963475	-1.174048152	0.019413712
HHEX	monocyte	Tcruzi	-0.404326101	7.43E-15	1.70E-14	0.049135575	-8.228785307	1.17E-06
HIBADH	monocyte	Tcruzi	-0.127199543	1.33E-06	2.08E-06	0.025726659	-4.944269718	1.17E-06
HIBCH	monocyte	Tcruzi	-0.181923817	1.42E-08	2.46E-08	0.031124561	-5.845024417	1.17E-06
HIC1	monocyte	Tcruzi	0.67513189	2.14E-21	6.24E-21	0.065320379	10.33570076	1.17E-06
HIC2	monocyte	Tcruzi	-0.038845987	0.337175096	0.364006266	0.040404533	-0.961426445	0.028363682
HIF1A	monocyte	Tcruzi	0.390603715	5.88E-37	2.92E-36	0.0263778	14.80804757	1.17E-06
HIF1AN	monocyte	Tcruzi	-0.036772516	0.078806857	0.090907702	0.020844289	-1.76415304	0.005132365
HIGD1A	monocyte	Tcruzi	-0.20226816	1.05E-13	2.27E-13	0.025836718	-7.828709429	1.17E-06
HIGD2A	monocyte	Tcruzi	0.133365874	1.48E-28	5.55E-28	0.010714342	12.44741647	1.17E-06
HIKESHI	monocyte	Tcruzi	0.274013942	5.07E-35	2.37E-34	0.019201656	14.27032848	1.17E-06
HILPDA	monocyte	Tcruzi	0.302446801	5.21E-06	7.92E-06	0.06508398	4.647023777	1.17E-06
HINFP	monocyte	Tcruzi	-0.750626685	1.74E-57	1.81E-56	0.036617687	-20.49901977	1.17E-06
HINT1	monocyte	Tcruzi	0.269896491	3.85E-66	5.75E-65	0.011748598	22.9726544	1.17E-06
HINT2	monocyte	Tcruzi	0.219022246	1.80E-08	3.10E-08	0.037757417	5.800774002	1.17E-06
HINT3	monocyte	Tcruzi	-0.199221973	2.53E-14	5.66E-14	0.024764248	-8.044741479	1.17E-06
HIP1	monocyte	Tcruzi	0.437850226	1.26E-39	6.94E-39	0.028165039	15.54587656	1.17E-06
HIP1R	monocyte	Tcruzi	0.201709422	0.008767496	0.010906365	0.076413677	2.639703131	0.000441127
HIPK1	monocyte	Tcruzi	-0.194227995	1.27E-28	4.76E-28	0.015579419	-12.46696025	1.17E-06
HIPK2	monocyte	Tcruzi	-0.010926791	0.558198512	0.583511493	0.018639125	-0.58622875	0.049391857
HIPK3	monocyte	Tcruzi	-0.206577339	5.58E-40	3.12E-39	0.013205203	-15.64363229	1.17E-06
HIRA	monocyte	Tcruzi	-0.430558905	5.68E-26	1.94E-25	0.036798084	-11.70057937	1.17E-06
HIRIP3	monocyte	Tcruzi	-0.160911854	0.000728741	0.000978849	0.047095445	-3.416717975	3.24E-05
HIVEP1	monocyte	Tcruzi	0.307424238	2.06E-30	8.18E-30	0.023691056	12.97638371	1.17E-06
HIVEP2	monocyte	Tcruzi	0.677141116	1.94E-41	1.14E-40	0.042200281	16.04589131	1.17E-06
HIVEP3	monocyte	Tcruzi	-0.052451869	0.28120346	0.306343053	0.048579006	-1.079722965	0.023090593
HK1	monocyte	Tcruzi	-0.160064718	1.75E-15	4.11E-15	0.018958844	-8.442746683	1.17E-06
HK2	monocyte	Tcruzi	-0.067466538	0.004083997	0.005198452	0.023298752	-2.895714671	0.000196522
HK3	monocyte	Tcruzi	0.211724247	5.49E-12	1.11E-11	0.029385201	7.205131873	1.17E-06
HLA-A	monocyte	Tcruzi	-0.013495496	0.153385043	0.171921842	0.009426885	-1.431596541	0.011405021
HLA-B	monocyte	Tcruzi	-0.077485444	6.10E-18	1.57E-17	0.008373916	-9.253191501	1.17E-06
HLA-C	monocyte	Tcruzi	0.188211137	2.05E-53	1.83E-52	0.009722743	19.35782276	1.17E-06
HLA-DMA	monocyte	Tcruzi	0.181379901	1.47E-24	4.81E-24	0.016071879	11.28554393	1.17E-06
HLA-DMB	monocyte	Tcruzi	-0.30994113	1.15E-32	4.93E-32	0.022769593	-13.61206307	1.17E-06
HLA-DOA	monocyte	Tcruzi	0.020765481	0.693529355	0.713368327	0.052640056	0.394480611	0.062001838
HLA-DOB	monocyte	Tcruzi	-0.078429943	0.280101626	0.305208313	0.072472402	-1.08220427	0.022982604
HLA-DPA1	monocyte	Tcruzi	0.291478759	3.02E-28	1.12E-27	0.023585431	12.3584242	1.17E-06
HLA-DPB1	monocyte	Tcruzi	0.351546685	3.64E-46	2.50E-45	0.020263744	17.34855506	1.17E-06
HLA-DQA1	monocyte	Tcruzi	0.103450699	0.000207341	0.000288258	0.02751454	3.759855652	8.93E-06
HLA-DQA2	monocyte	Tcruzi	0.73353262	3.19E-46	2.20E-45	0.042243376	17.36444132	1.17E-06
HLA-DQB1	monocyte	Tcruzi	0.204009296	2.01E-20	5.68E-20	0.020327101	10.03632042	1.17E-06
HLA-DQB2	monocyte	Tcruzi	0.348617931	1.97E-19	5.35E-19	0.035838698	9.727416213	1.17E-06
HLA-DRA	monocyte	Tcruzi	0.296404859	3.86E-38	2.01E-37	0.019583601	15.13536038	1.17E-06
HLA-DRB1	monocyte	Tcruzi	0.29165646	3.80E-39	2.06E-38	0.018922051	15.41357549	1.17E-06
HLA-DRB5	monocyte	Tcruzi	0.425743369	8.99E-58	9.45E-57	0.020687776	20.57946517	1.17E-06
HLA-E	monocyte	Tcruzi	0.035611898	0.001618152	0.002123454	0.011184721	3.183977432	6.86E-05
HLA-F	monocyte	Tcruzi	0.156166581	1.80E-24	5.85E-24	0.013869118	11.26002213	1.17E-06
HLA-G	monocyte	Tcruzi	-0.154242911	0.000304009	0.000418153	0.042164706	-3.658104768	1.55E-05
HLCS	monocyte	Tcruzi	-0.564710517	4.87E-27	1.73E-26	0.04701755	-12.01063255	1.17E-06
HLF	monocyte	Tcruzi	0.269584934	1.24E-08	2.16E-08	0.045925197	5.870087658	1.17E-06
HLTF	monocyte	Tcruzi	-0.058912418	0.310527751	0.336809239	0.057986228	-1.015972593	0.02583645
HLX	monocyte	Tcruzi	0.396775476	3.48E-30	1.37E-29	0.030729259	12.91197655	1.17E-06
HM13	monocyte	Tcruzi	0.101806472	5.36E-14	1.18E-13	0.012836262	7.931161868	1.17E-06
HMBOX1	monocyte	Tcruzi	-0.152293025	9.71E-15	2.21E-14	0.018597342	-8.188967127	1.17E-06
HMBS	monocyte	Tcruzi	-0.148823026	0.00045555	0.000619158	0.041944895	-3.54806055	2.29E-05
HMCES	monocyte	Tcruzi	-0.004495368	0.873882976	0.885195893	0.028295001	-0.158874985	0.07855721
HMG20A	monocyte	Tcruzi	-0.499319271	1.44E-59	1.63E-58	0.023678942	-21.08705984	1.17E-06
HMG20B	monocyte	Tcruzi	0.189654108	1.68E-10	3.18E-10	0.028578415	6.636271104	1.17E-06
HMGA1	monocyte	Tcruzi	0.347933692	2.10E-42	1.28E-41	0.021329719	16.31215514	1.17E-06
HMGB1	monocyte	Tcruzi	-0.21160442	3.86E-53	3.42E-52	0.010974839	-19.28086727	1.17E-06
HMGB2	monocyte	Tcruzi	-0.528865353	8.67E-60	9.90E-59	0.025005684	-21.14980568	1.17E-06
HMGB3	monocyte	Tcruzi	0.182053085	2.93E-06	4.52E-06	0.038138336	4.773493107	1.17E-06
HMGCL	monocyte	Tcruzi	0.180923614	1.01E-10	1.93E-10	0.02691044	6.723175649	1.17E-06
HMGCR	monocyte	Tcruzi	0.11517779	2.51E-06	3.88E-06	0.023957037	4.807680928	1.17E-06
HMGCS1	monocyte	Tcruzi	0.160220068	4.15E-07	6.70E-07	0.030895011	5.185952709	1.17E-06
HMGN1	monocyte	Tcruzi	-0.319528179	1.50E-60	1.78E-59	0.014954646	-21.36648217	1.17E-06
HMGN2	monocyte	Tcruzi	-0.072078552	5.17E-11	1.00E-10	0.010543733	-6.836151265	1.17E-06
HMGN3	monocyte	Tcruzi	-0.205893756	9.26E-15	2.11E-14	0.025121133	-8.196037654	1.17E-06
HMGN4	monocyte	Tcruzi	0.230070302	8.67E-32	3.61E-31	0.017214063	13.36525247	1.17E-06
HMGN5	monocyte	Tcruzi	-0.09633972	0.035371093	0.042010499	0.045563083	-2.114424975	0.001977924
HMGXB3	monocyte	Tcruzi	0.449756127	3.19E-75	6.83E-74	0.017526275	25.66182055	1.17E-06
HMGXB4	monocyte	Tcruzi	-0.080723787	4.25E-05	6.15E-05	0.019403948	-4.160173331	2.29E-06
HMOX1	monocyte	Tcruzi	0.274823292	1.36E-15	3.21E-15	0.032410129	8.479549489	1.17E-06
HMOX2	monocyte	Tcruzi	0.248853123	1.43E-25	4.84E-25	0.02148374	11.58332394	1.17E-06
HNMT	monocyte	Tcruzi	-0.342085986	6.40E-50	5.04E-49	0.018605436	-18.38634656	1.17E-06
HNRNPA0	monocyte	Tcruzi	0.021656762	0.075139469	0.08675825	0.012123671	1.786320511	0.004852128
HNRNPA1	monocyte	Tcruzi	0.062227228	4.36E-08	7.42E-08	0.011048746	5.632062708	1.17E-06
HNRNPA2B1	monocyte	Tcruzi	0.16168599	1.20E-63	1.60E-62	0.007266084	22.25214938	1.17E-06
HNRNPA3	monocyte	Tcruzi	0.093519763	1.65E-17	4.16E-17	0.010261322	9.113812526	1.17E-06
HNRNPAB	monocyte	Tcruzi	0.281419823	1.59E-57	1.66E-56	0.013721263	20.50976097	1.17E-06
HNRNPC	monocyte	Tcruzi	-0.149182469	8.05E-27	2.85E-26	0.012486687	-11.94732196	1.17E-06
HNRNPD	monocyte	Tcruzi	0.102099593	2.23E-23	6.97E-23	0.009337111	10.93481586	1.17E-06
HNRNPDL	monocyte	Tcruzi	-0.114581387	9.41E-21	2.68E-20	0.011301863	-10.13827407	1.17E-06
HNRNPF	monocyte	Tcruzi	0.024335054	0.037138009	0.04402437	0.011619497	2.094329312	0.002102811
HNRNPH1	monocyte	Tcruzi	-0.03634486	0.008580923	0.010679059	0.013729692	-2.647172317	0.000427314
HNRNPH2	monocyte	Tcruzi	-0.259805309	5.23E-40	2.93E-39	0.016599462	-15.65142923	1.17E-06
HNRNPH3	monocyte	Tcruzi	0.041813783	0.001943512	0.00253455	0.01336501	3.128600941	7.76E-05
HNRNPK	monocyte	Tcruzi	-0.244510169	2.48E-93	1.10E-91	0.007785607	-31.40540777	1.17E-06
HNRNPL	monocyte	Tcruzi	0.075121052	9.29E-11	1.78E-10	0.011149728	6.737478544	1.17E-06
HNRNPLL	monocyte	Tcruzi	-0.272425957	5.57E-27	1.98E-26	0.022713982	-11.99375575	1.17E-06
HNRNPM	monocyte	Tcruzi	-0.025359654	0.014548979	0.017830764	0.010313595	-2.458856797	0.000746025
HNRNPR	monocyte	Tcruzi	0.098390761	1.53E-16	3.74E-16	0.011184792	8.796834206	1.17E-06
HNRNPU	monocyte	Tcruzi	-0.055379179	5.87E-11	1.13E-10	0.008126377	-6.814744127	1.17E-06
HNRNPUL1	monocyte	Tcruzi	-0.282533781	1.91E-59	2.13E-58	0.013420264	-21.05277339	1.17E-06
HNRNPUL2	monocyte	Tcruzi	0.01843311	0.428985295	0.4573017	0.023271497	0.792089567	0.037242637
HNRNPUL2-BSCL2	monocyte	Tcruzi	-1.724882541	2.43E-144	1.00E-141	0.033392147	-51.65533581	1.17E-06
HOMER1	monocyte	Tcruzi	0.468413347	2.82E-11	5.52E-11	0.067523647	6.937026805	1.17E-06
HOMER2	monocyte	Tcruzi	0.590161987	3.55E-19	9.55E-19	0.061178242	9.646599378	1.17E-06
HOMER3	monocyte	Tcruzi	0.4508845	2.51E-50	2.01E-49	0.02437351	18.49895609	1.17E-06
HOMEZ	monocyte	Tcruzi	0.277790612	4.64E-17	1.16E-16	0.030978656	8.967161624	1.17E-06
HOOK1	monocyte	Tcruzi	0.335729241	3.65E-07	5.91E-07	0.064413388	5.212103467	1.17E-06
HOOK2	monocyte	Tcruzi	-0.638428624	6.46E-60	7.41E-59	0.030134263	-21.1861373	1.17E-06
HOOK3	monocyte	Tcruzi	-0.187844879	6.31E-35	2.94E-34	0.013187901	-14.24372855	1.17E-06
HOPX	monocyte	Tcruzi	0.282556521	0.001827205	0.00238876	0.089776327	3.147338853	7.25E-05
HORMAD1	monocyte	Tcruzi	-0.584845067	1.26E-19	3.44E-19	0.059748709	-9.78841343	1.17E-06
HOXA10	monocyte	Tcruzi	0.441360077	2.42E-11	4.75E-11	0.063393152	6.962267419	1.17E-06
HOXB2	monocyte	Tcruzi	0.381976229	3.35E-14	7.44E-14	0.047733168	8.002323007	1.17E-06
HOXB3	monocyte	Tcruzi	0.276174144	7.80E-05	0.00011127	0.068864911	4.01037536	2.29E-06
HOXB4	monocyte	Tcruzi	-0.055565584	0.473271542	0.500859139	0.077373636	-0.718146211	0.041393949
HOXC4	monocyte	Tcruzi	0.209840853	0.000721234	0.000969	0.061363145	3.419656104	3.24E-05
HP1BP3	monocyte	Tcruzi	-0.125309282	1.42E-29	5.50E-29	0.009837416	-12.73802834	1.17E-06
HPCAL1	monocyte	Tcruzi	0.196707461	1.81E-16	4.42E-16	0.022424187	8.772111119	1.17E-06
HPCAL4	monocyte	Tcruzi	0.343912725	5.49E-09	9.70E-09	0.057120372	6.020841833	1.17E-06
HPF1	monocyte	Tcruzi	-0.068812007	0.03482812	0.041396581	0.032446658	-2.120773318	0.001944042
HPGD	monocyte	Tcruzi	0.829235679	7.29E-19	1.94E-18	0.086850038	9.54790228	1.17E-06
HPRT1	monocyte	Tcruzi	0.180348212	3.26E-18	8.46E-18	0.019308366	9.340418055	1.17E-06
HPS1	monocyte	Tcruzi	0.282692236	4.49E-59	4.95E-58	0.013495456	20.94721682	1.17E-06
HPS3	monocyte	Tcruzi	-0.6083809	1.67E-69	2.87E-68	0.025395865	-23.95590394	1.17E-06
HPS4	monocyte	Tcruzi	-0.194252689	2.84E-10	5.31E-10	0.029672352	-6.546588867	1.17E-06
HPS5	monocyte	Tcruzi	-0.002914766	0.876605541	0.887710915	0.018754477	-0.155417095	0.078802823
HPS6	monocyte	Tcruzi	-0.027288723	0.242046591	0.265801509	0.023276159	-1.17238946	0.019473447
HPSE	monocyte	Tcruzi	0.30827751	1.13E-07	1.88E-07	0.05659936	5.446660732	1.17E-06
HRAS	monocyte	Tcruzi	0.228601965	2.69E-24	8.70E-24	0.020396065	11.20814036	1.17E-06
HRH1	monocyte	Tcruzi	0.347568466	2.16E-10	4.06E-10	0.052712018	6.593723328	1.17E-06
HRH2	monocyte	Tcruzi	-0.632126109	4.41E-28	1.63E-27	0.051344817	-12.31139077	1.17E-06
HRK	monocyte	Tcruzi	0.281195625	0.000360142	0.000492619	0.077843348	3.612326974	1.86E-05
HS1BP3	monocyte	Tcruzi	0.157570849	9.29E-14	2.02E-13	0.020080377	7.84700648	1.17E-06
HS2ST1	monocyte	Tcruzi	-0.209132348	4.52E-18	1.17E-17	0.022499756	-9.294871632	1.17E-06
HS3ST1	monocyte	Tcruzi	0.42380551	1.33E-17	3.38E-17	0.046350522	9.143489553	1.17E-06
HS3ST3B1	monocyte	Tcruzi	0.206915336	0.001422205	0.001874288	0.06420882	3.222537587	5.93E-05
HS6ST1	monocyte	Tcruzi	0.339297954	1.50E-16	3.66E-16	0.038557768	8.799730237	1.17E-06
HSBP1	monocyte	Tcruzi	0.204720836	3.03E-54	2.79E-53	0.01045069	19.58921699	1.17E-06
HSBP1L1	monocyte	Tcruzi	-0.168955293	0.000187763	0.000261696	0.044627871	-3.78586945	7.84E-06
HSCB	monocyte	Tcruzi	0.205910363	1.49E-11	2.95E-11	0.029238731	7.042383772	1.17E-06
HSD11B1	monocyte	Tcruzi	0.158405034	0.039383274	0.046561775	0.07652632	2.069941858	0.002264538
HSD17B10	monocyte	Tcruzi	0.23380473	5.71E-35	2.66E-34	0.016400529	14.25592619	1.17E-06
HSD17B11	monocyte	Tcruzi	-0.625471086	4.33E-95	2.12E-93	0.019548733	-31.99547955	1.17E-06
HSD17B12	monocyte	Tcruzi	0.452020617	1.93E-58	2.09E-57	0.021765019	20.76821559	1.17E-06
HSD17B14	monocyte	Tcruzi	0.310398809	6.95E-11	1.34E-10	0.045737978	6.786456741	1.17E-06
HSD17B4	monocyte	Tcruzi	-0.215528932	7.15E-27	2.53E-26	0.018017417	-11.9622548	1.17E-06
HSD17B7	monocyte	Tcruzi	0.111493247	0.0018681	0.002440501	0.035500305	3.140627907	7.35E-05
HSD17B8	monocyte	Tcruzi	0.275929578	7.44E-05	0.000106232	0.068600099	4.022291256	2.29E-06
HSD3B7	monocyte	Tcruzi	0.960280702	2.10E-90	8.35E-89	0.031549359	30.43740754	1.17E-06
HSDL1	monocyte	Tcruzi	0.464884003	3.50E-37	1.75E-36	0.03126204	14.87055891	1.17E-06
HSDL2	monocyte	Tcruzi	-0.195711197	4.43E-14	9.77E-14	0.024586623	-7.960068266	1.17E-06
HSF1	monocyte	Tcruzi	0.306766969	1.64E-47	1.19E-46	0.017311471	17.72044535	1.17E-06
HSF2	monocyte	Tcruzi	-0.330704271	1.55E-11	3.07E-11	0.047004646	-7.035565673	1.17E-06
HSF5	monocyte	Tcruzi	0.335737995	5.14E-06	7.82E-06	0.072201391	4.650021162	1.17E-06
HSH2D	monocyte	Tcruzi	0.527552341	2.59E-12	5.28E-12	0.072008678	7.326232846	1.17E-06
HSP90AA1	monocyte	Tcruzi	0.491388108	1.72E-100	1.09E-98	0.014517898	33.84705511	1.17E-06
HSP90AB1	monocyte	Tcruzi	0.263118401	2.72E-46	1.89E-45	0.015135878	17.38375514	1.17E-06
HSP90B1	monocyte	Tcruzi	0.330966692	1.72E-71	3.17E-70	0.013484683	24.54389935	1.17E-06
HSPA12A	monocyte	Tcruzi	0.45260375	1.38E-08	2.40E-08	0.077369727	5.849881676	1.17E-06
HSPA13	monocyte	Tcruzi	-0.050060274	0.062997697	0.073210691	0.026817451	-1.86670514	0.00399023
HSPA14	monocyte	Tcruzi	0.368170739	3.09E-16	7.47E-16	0.042341588	8.69525107	1.17E-06
HSPA1A	monocyte	Tcruzi	0.261938041	8.12E-25	2.67E-24	0.02305448	11.36169793	1.17E-06
HSPA1B	monocyte	Tcruzi	0.429549319	1.65E-35	7.84E-35	0.029817278	14.40605419	1.17E-06
HSPA1L	monocyte	Tcruzi	0.059340029	0.448444888	0.476582607	0.078172867	0.759087282	0.039092457
HSPA4	monocyte	Tcruzi	0.164014108	1.46E-31	6.04E-31	0.012330437	13.3015651	1.17E-06
HSPA5	monocyte	Tcruzi	0.439679574	4.38E-73	8.60E-72	0.01757386	25.01895244	1.17E-06
HSPA6	monocyte	Tcruzi	-0.247575036	3.17E-07	5.16E-07	0.047242031	-5.240567188	1.17E-06
HSPA8	monocyte	Tcruzi	0.295871339	1.85E-63	2.44E-62	0.01332867	22.19811337	1.17E-06
HSPA9	monocyte	Tcruzi	0.134895634	5.55E-18	1.43E-17	0.014557829	9.266191856	1.17E-06
HSPB1	monocyte	Tcruzi	0.478634224	1.08E-56	1.09E-55	0.023606963	20.27512958	1.17E-06
HSPBAP1	monocyte	Tcruzi	-0.356753489	2.27E-36	1.11E-35	0.02435993	-14.64509523	1.17E-06
HSPBP1	monocyte	Tcruzi	-0.000747888	0.979510182	0.98136498	0.029093723	-0.025706174	0.087557117
HSPD1	monocyte	Tcruzi	0.382458274	1.99E-59	2.23E-58	0.018171478	21.04717536	1.17E-06
HSPE1	monocyte	Tcruzi	0.505643685	3.82E-79	9.70E-78	0.018825829	26.8590388	1.17E-06
HSPH1	monocyte	Tcruzi	0.393189129	2.17E-61	2.65E-60	0.018198618	21.60543927	1.17E-06
HTATIP2	monocyte	Tcruzi	0.233676746	5.42E-40	3.03E-39	0.014934159	15.64713117	1.17E-06
HTATSF1	monocyte	Tcruzi	-0.172558855	2.99E-21	8.66E-21	0.016767345	-10.29136445	1.17E-06
HTD2	monocyte	Tcruzi	-0.679114148	1.01E-29	3.94E-29	0.053139542	-12.77982688	1.17E-06
HTR7	monocyte	Tcruzi	-1.300018646	9.45E-80	2.48E-78	0.048066684	-27.04614815	1.17E-06
HTRA1	monocyte	Tcruzi	-0.702839813	5.41E-32	2.27E-31	0.05236132	-13.42288195	1.17E-06
HTRA2	monocyte	Tcruzi	0.008876474	0.775780357	0.792251429	0.03113461	0.285099894	0.069555746
HTT	monocyte	Tcruzi	-0.117019531	7.54E-13	1.57E-12	0.015557258	-7.521860815	1.17E-06
HUS1	monocyte	Tcruzi	0.073915524	0.000304785	0.00041917	0.020209751	3.657418787	1.55E-05
HUWE1	monocyte	Tcruzi	-0.116944415	4.67E-13	9.83E-13	0.01539335	-7.597073833	1.17E-06
HVCN1	monocyte	Tcruzi	-0.686252356	3.06E-75	6.55E-74	0.026736237	-25.66749975	1.17E-06
HYAL2	monocyte	Tcruzi	-0.668042937	3.67E-41	2.14E-40	0.041831649	-15.96979669	1.17E-06
HYI	monocyte	Tcruzi	0.341701619	9.03E-09	1.58E-08	0.057630865	5.929142685	1.17E-06
HYKK	monocyte	Tcruzi	0.157841515	0.014060371	0.017256686	0.063867988	2.471371339	0.000718317
HYLS1	monocyte	Tcruzi	-0.264546328	4.59E-05	6.63E-05	0.063882331	-4.141150218	2.29E-06
HYOU1	monocyte	Tcruzi	0.158638741	6.55E-15	1.50E-14	0.019234293	8.247703085	1.17E-06
HYPK	monocyte	Tcruzi	-0.550289586	4.49E-45	2.97E-44	0.032279104	-17.04785812	1.17E-06
IAH1	monocyte	Tcruzi	0.146072946	1.26E-13	2.73E-13	0.018727353	7.799978247	1.17E-06
IARS2	monocyte	Tcruzi	-0.210473401	1.09E-26	3.84E-26	0.017673523	-11.90896667	1.17E-06
IBA57	monocyte	Tcruzi	0.211888337	9.28E-05	0.000131664	0.053414248	3.966887938	4.50E-06
IBTK	monocyte	Tcruzi	-0.03348734	0.031959239	0.038133495	0.015533603	-2.155799933	0.001771947
ICA1	monocyte	Tcruzi	-0.878077163	2.56E-33	1.13E-32	0.063653841	-13.7945668	1.17E-06
ICA1L	monocyte	Tcruzi	-0.452063722	1.54E-07	2.55E-07	0.083944763	-5.385252214	1.17E-06
ICAM1	monocyte	Tcruzi	0.725969346	1.66E-61	2.04E-60	0.033549959	21.6384568	1.17E-06
ICAM2	monocyte	Tcruzi	0.417888427	1.23E-12	2.55E-12	0.056135395	7.444294692	1.17E-06
ICAM3	monocyte	Tcruzi	0.226754072	6.75E-06	1.02E-05	0.049410794	4.589160668	1.17E-06
ICAM5	monocyte	Tcruzi	0.655355604	3.85E-32	1.62E-31	0.048672637	13.46455934	1.17E-06
ICE1	monocyte	Tcruzi	0.096736836	3.73E-09	6.65E-09	0.015882199	6.09089676	1.17E-06
ICE2	monocyte	Tcruzi	-0.482736956	9.86E-51	8.01E-50	0.025937431	-18.61159514	1.17E-06
ICMT	monocyte	Tcruzi	0.173614593	4.39E-08	7.46E-08	0.030831828	5.631018542	1.17E-06
ICOS	monocyte	Tcruzi	0.32429951	1.13E-05	1.69E-05	0.072530094	4.471240752	1.17E-06
ICOSLG	monocyte	Tcruzi	0.008575183	0.879761114	0.890730894	0.056634922	0.151411576	0.079103659
ID2	monocyte	Tcruzi	0.35633253	1.78E-30	7.08E-30	0.027422059	12.99437563	1.17E-06
ID3	monocyte	Tcruzi	0.07992349	0.078672825	0.090771937	0.045283761	1.764948164	0.005125081
IDE	monocyte	Tcruzi	-0.23447633	2.45E-23	7.64E-23	0.021466798	-10.92274344	1.17E-06
IDH1	monocyte	Tcruzi	0.116238114	8.51E-06	1.28E-05	0.025620126	4.5369845	1.17E-06
IDH2	monocyte	Tcruzi	-0.284182824	1.99E-29	7.65E-29	0.022382491	-12.69665762	1.17E-06
IDH3A	monocyte	Tcruzi	-0.030765901	0.186647726	0.20734282	0.023239981	-1.323835067	0.01436212
IDH3B	monocyte	Tcruzi	0.049669965	0.002090243	0.002717291	0.015989632	3.106385685	9.08E-05
IDH3G	monocyte	Tcruzi	0.148050196	1.35E-23	4.26E-23	0.013459437	10.99973156	1.17E-06
IDI1	monocyte	Tcruzi	-0.197866002	9.50E-19	2.51E-18	0.020803055	-9.511391749	1.17E-06
IDNK	monocyte	Tcruzi	-0.140429769	0.00184587	0.002412026	0.044662279	-3.144258906	7.25E-05
IDO1	monocyte	Tcruzi	-0.113561639	0.222292368	0.244931625	0.092839815	-1.223199753	0.017652055
IDO2	monocyte	Tcruzi	-0.190021497	0.019579163	0.023798718	0.080930482	-2.347959537	0.001019445
IDS	monocyte	Tcruzi	-0.182031247	9.01E-30	3.50E-29	0.014227451	-12.79436797	1.17E-06
IDUA	monocyte	Tcruzi	0.069033227	0.191014136	0.211896772	0.052665511	1.310786247	0.014763083
IER2	monocyte	Tcruzi	-0.000295891	0.99243219	0.993415681	0.031167593	-0.009493539	0.088710562
IER3	monocyte	Tcruzi	0.896758832	2.99E-66	4.48E-65	0.038981965	23.00445433	1.17E-06
IER3IP1	monocyte	Tcruzi	1.020731477	1.29E-130	3.12E-128	0.022444163	45.47870544	1.17E-06
IER5	monocyte	Tcruzi	0.362650898	5.71E-58	6.05E-57	0.017574445	20.6351261	1.17E-06
IER5L	monocyte	Tcruzi	-0.335693196	3.66E-18	9.48E-18	0.036002113	-9.324263819	1.17E-06
IFFO1	monocyte	Tcruzi	-0.321073982	8.35E-27	2.95E-26	0.026884609	-11.94266893	1.17E-06
IFFO2	monocyte	Tcruzi	0.142431846	0.022005129	0.026654202	0.061839766	2.303240358	0.001145432
IFI16	monocyte	Tcruzi	-0.334268797	1.63E-26	5.70E-26	0.028188297	-11.85842461	1.17E-06
IFI27	monocyte	Tcruzi	0.307270147	0.002086448	0.002712993	0.098897942	3.106941782	9.08E-05
IFI27L1	monocyte	Tcruzi	0.07990654	0.101464059	0.1156986	0.048627118	1.643250559	0.007012679
IFI27L2	monocyte	Tcruzi	0.139006543	1.00E-17	2.55E-17	0.015135931	9.183878116	1.17E-06
IFI30	monocyte	Tcruzi	-0.731705175	2.75E-164	1.91E-161	0.01183217	-61.84031736	1.17E-06
IFI35	monocyte	Tcruzi	0.124126792	2.21E-05	3.25E-05	0.02875908	4.316090464	1.17E-06
IFI44	monocyte	Tcruzi	0.300510494	2.54E-06	3.93E-06	0.062542852	4.804873529	1.17E-06
IFI44L	monocyte	Tcruzi	-0.17243299	0.064115055	0.0744469	0.09276596	-1.858795933	0.004063457
IFI6	monocyte	Tcruzi	0.038794431	0.143630309	0.161444246	0.026452791	1.466553414	0.010570534
IFIH1	monocyte	Tcruzi	0.199414434	4.45E-07	7.17E-07	0.038558844	5.171691196	1.17E-06
IFIT1	monocyte	Tcruzi	0.574928253	8.55E-07	1.35E-06	0.114149607	5.036620516	1.17E-06
IFIT2	monocyte	Tcruzi	0.746420173	3.64E-10	6.77E-10	0.114771552	6.503529483	1.17E-06
IFIT3	monocyte	Tcruzi	0.667368252	5.64E-13	1.18E-12	0.088187903	7.567571376	1.17E-06
IFIT5	monocyte	Tcruzi	-0.085332303	0.100695219	0.114845471	0.051811488	-1.646976482	0.006938915
IFITM1	monocyte	Tcruzi	-0.254589564	0.000529525	0.000716982	0.072606701	-3.506419637	2.72E-05
IFITM2	monocyte	Tcruzi	-0.143076021	4.57E-05	6.60E-05	0.034540285	-4.142294109	2.29E-06
IFITM3	monocyte	Tcruzi	-0.02004832	0.487252743	0.514723829	0.028821029	-0.69561432	0.042707182
IFNAR1	monocyte	Tcruzi	-0.112432958	2.72E-17	6.83E-17	0.012433311	-9.042881192	1.17E-06
IFNAR2	monocyte	Tcruzi	0.164334593	2.58E-12	5.28E-12	0.022430557	7.326371633	1.17E-06
IFNG	monocyte	Tcruzi	0.384777675	5.51E-12	1.11E-11	0.053408671	7.20440455	1.17E-06
IFNGR1	monocyte	Tcruzi	-0.467082437	6.95E-72	1.31E-70	0.018940381	-24.66066796	1.17E-06
IFNGR2	monocyte	Tcruzi	0.041863848	0.023103036	0.02793421	0.018325911	2.284407444	0.001215256
IFNLR1	monocyte	Tcruzi	0.76208992	9.44E-17	2.33E-16	0.085958707	8.865767644	1.17E-06
IFRD1	monocyte	Tcruzi	0.373148952	4.27E-48	3.15E-47	0.020867672	17.8816765	1.17E-06
IFRD2	monocyte	Tcruzi	0.187336306	4.02E-11	7.81E-11	0.027235732	6.878328182	1.17E-06
IFT122	monocyte	Tcruzi	0.003252878	0.930011669	0.936229554	0.037002387	0.087909961	0.083339075
IFT140	monocyte	Tcruzi	-0.187309722	0.00661842	0.008303666	0.068458754	-2.736096	0.000327846
IFT172	monocyte	Tcruzi	-0.010813876	0.865523785	0.877288339	0.063797178	-0.169503983	0.07779151
IFT20	monocyte	Tcruzi	0.375380346	1.28E-42	7.90E-42	0.022929255	16.37124011	1.17E-06
IFT22	monocyte	Tcruzi	0.714669914	8.13E-21	2.32E-20	0.070356308	10.15786547	1.17E-06
IFT27	monocyte	Tcruzi	0.003495674	0.912460176	0.920329068	0.031768378	0.110036269	0.081832042
IFT43	monocyte	Tcruzi	-0.145948035	0.000139192	0.000195569	0.0377758	-3.863532635	4.50E-06
IFT46	monocyte	Tcruzi	-0.120295052	0.005765508	0.007261455	0.043233695	-2.782437452	0.000278509
IFT52	monocyte	Tcruzi	0.087178143	0.006824275	0.008553245	0.031983472	2.725724791	0.000336583
IFT57	monocyte	Tcruzi	0.033647908	0.528430904	0.555162233	0.053308018	0.63119787	0.046685125
IFT74	monocyte	Tcruzi	-0.338868004	2.59E-20	7.29E-20	0.033879102	-10.0022724	1.17E-06
IFT80	monocyte	Tcruzi	-0.202385346	0.001969333	0.00256762	0.064771978	-3.124581837	7.76E-05
IFT81	monocyte	Tcruzi	0.234414653	9.25E-05	0.000131352	0.059082862	3.967557485	4.50E-06
IFT88	monocyte	Tcruzi	-0.305796133	2.50E-26	8.68E-26	0.025905084	-11.80448343	1.17E-06
IGBP1	monocyte	Tcruzi	-0.041509201	0.009693738	0.012023568	0.015936811	-2.604611485	0.000481683
IGF1R	monocyte	Tcruzi	-0.326357277	6.41E-19	1.71E-18	0.034118025	-9.565538312	1.17E-06
IGF2BP2	monocyte	Tcruzi	-0.02595029	0.374648178	0.402272507	0.029182768	-0.889233337	0.031999692
IGF2BP3	monocyte	Tcruzi	0.552465529	2.03E-15	4.74E-15	0.065604533	8.421148696	1.17E-06
IGF2R	monocyte	Tcruzi	0.253858667	4.22E-28	1.56E-27	0.020610809	12.31677377	1.17E-06
IGFBP3	monocyte	Tcruzi	0.856917858	2.95E-45	1.97E-44	0.050117963	17.09801862	1.17E-06
IGFBP4	monocyte	Tcruzi	0.171975838	0.065590847	0.076096889	0.093034185	1.848523074	0.004154288
IGFBP7	monocyte	Tcruzi	-0.035382045	0.378406191	0.406150617	0.040104388	-0.882248718	0.032375712
IGFLR1	monocyte	Tcruzi	0.072576208	2.37E-06	3.66E-06	0.015056671	4.820202741	1.17E-06
IGHMBP2	monocyte	Tcruzi	-0.10472669	0.002042192	0.002658559	0.033636348	-3.113497694	8.69E-05
IGIP	monocyte	Tcruzi	-0.084452813	0.226088544	0.24904033	0.069612084	-1.213191848	0.018029449
IGLL5	monocyte	Tcruzi	0.387390925	9.49E-16	2.25E-15	0.045402377	8.532393033	1.17E-06
IGSF11	monocyte	Tcruzi	-0.19325771	0.026381654	0.031696211	0.086566472	-2.232477615	0.001426941
IGSF6	monocyte	Tcruzi	0.478759655	2.15E-74	4.43E-73	0.018840178	25.41163118	1.17E-06
IGSF8	monocyte	Tcruzi	0.037756063	0.488567646	0.515995459	0.054441713	0.693513506	0.042817964
IK	monocyte	Tcruzi	-0.413982562	2.11E-95	1.05E-93	0.012896237	-32.1010354	1.17E-06
IKBIP	monocyte	Tcruzi	-0.142554172	2.19E-07	3.59E-07	0.026819913	-5.315236095	1.17E-06
IKBKB	monocyte	Tcruzi	-0.336853743	3.47E-46	2.39E-45	0.019410349	-17.35433771	1.17E-06
IKBKE	monocyte	Tcruzi	0.245624836	2.30E-15	5.36E-15	0.029231932	8.402620581	1.17E-06
IKBKG	monocyte	Tcruzi	0.037373202	0.031092593	0.037139303	0.017247204	2.166913668	0.001719294
IKZF1	monocyte	Tcruzi	-0.275472055	2.24E-30	8.90E-30	0.021245977	-12.96584562	1.17E-06
IKZF2	monocyte	Tcruzi	0.288096497	0.000850517	0.00113788	0.085421834	3.372633009	3.55E-05
IKZF3	monocyte	Tcruzi	0.293229893	0.0009776	0.001303387	0.087990746	3.3325083	4.18E-05
IKZF4	monocyte	Tcruzi	0.06924623	0.133996526	0.151150802	0.046074376	1.502922785	0.009749106
IKZF5	monocyte	Tcruzi	-0.14918778	7.79E-10	1.43E-09	0.023417431	-6.370800518	1.17E-06
IL10	monocyte	Tcruzi	0.129129717	0.014433673	0.017693351	0.052453883	2.461776109	0.00073929
IL10RA	monocyte	Tcruzi	-0.428503161	1.51E-71	2.80E-70	0.017446913	-24.5604005	1.17E-06
IL10RB	monocyte	Tcruzi	-0.481071321	1.25E-71	2.34E-70	0.019567816	-24.58482456	1.17E-06
IL11RA	monocyte	Tcruzi	0.369832606	8.80E-06	1.32E-05	0.08165348	4.52929388	1.17E-06
IL12A	monocyte	Tcruzi	0.373496384	1.89E-10	3.56E-10	0.05644902	6.616525506	1.17E-06
IL12RB1	monocyte	Tcruzi	-0.0414674	0.408284953	0.436449308	0.050070989	-0.828172184	0.035225082
IL12RB2	monocyte	Tcruzi	-0.096628029	0.21819318	0.240534272	0.078295483	-1.234145648	0.017274318
IL13RA1	monocyte	Tcruzi	-0.62031867	6.85E-98	3.86E-96	0.018827139	-32.94811185	1.17E-06
IL15	monocyte	Tcruzi	-0.419364199	2.43E-20	6.84E-20	0.041890602	-10.01093751	1.17E-06
IL15RA	monocyte	Tcruzi	0.281890818	0.000125194	0.000176371	0.072451806	3.890735554	4.50E-06
IL16	monocyte	Tcruzi	-0.299948998	1.10E-18	2.89E-18	0.031601288	-9.491669995	1.17E-06
IL17RA	monocyte	Tcruzi	-0.105503205	7.10E-11	1.37E-10	0.015554697	-6.78272328	1.17E-06
IL17RC	monocyte	Tcruzi	0.233466819	5.75E-07	9.22E-07	0.045609171	5.118856849	1.17E-06
IL18	monocyte	Tcruzi	0.192092499	4.33E-05	6.26E-05	0.046225404	4.155561295	2.29E-06
IL18BP	monocyte	Tcruzi	0.064567965	0.002268968	0.002943777	0.020955513	3.081192255	9.39E-05
IL18R1	monocyte	Tcruzi	0.379558833	4.95E-05	7.14E-05	0.092060944	4.122908319	2.29E-06
IL18RAP	monocyte	Tcruzi	0.530894669	1.10E-16	2.71E-16	0.060029943	8.84383091	1.17E-06
IL19	monocyte	Tcruzi	1.507235911	1.46E-50	1.18E-49	0.081189645	18.564386	1.17E-06
IL1A	monocyte	Tcruzi	1.602726594	3.53E-41	2.06E-40	0.100331741	15.97427268	1.17E-06
IL1B	monocyte	Tcruzi	0.992164224	2.45E-26	8.51E-26	0.084031691	11.80702442	1.17E-06
IL1R1	monocyte	Tcruzi	0.460430129	1.46E-33	6.49E-33	0.033213382	13.86278977	1.17E-06
IL1R2	monocyte	Tcruzi	0.450382678	6.88E-13	1.44E-12	0.059762779	7.536173564	1.17E-06
IL1RAP	monocyte	Tcruzi	0.577107872	1.17E-37	5.96E-37	0.038467454	15.00249736	1.17E-06
IL1RN	monocyte	Tcruzi	0.171274625	0.023498395	0.028382506	0.07519245	2.277816791	0.00123932
IL20RB	monocyte	Tcruzi	0.180672298	0.000602339	0.000812898	0.052060181	3.470450802	3.03E-05
IL21R	monocyte	Tcruzi	0.44114425	3.55E-13	7.52E-13	0.057743488	7.639723003	1.17E-06
IL23A	monocyte	Tcruzi	0.621349211	1.03E-11	2.05E-11	0.087476252	7.103061638	1.17E-06
IL24	monocyte	Tcruzi	2.352835524	3.46E-46	2.38E-45	0.135572509	17.3548129	1.17E-06
IL27	monocyte	Tcruzi	0.466783988	2.08E-05	3.06E-05	0.107786669	4.330628208	1.17E-06
IL27RA	monocyte	Tcruzi	-0.075878658	0.002545812	0.003292192	0.024914481	-3.045564409	0.000107107
IL2RA	monocyte	Tcruzi	0.554117956	1.44E-06	2.25E-06	0.112466032	4.926980571	1.17E-06
IL2RB	monocyte	Tcruzi	0.195383727	0.01483681	0.018175501	0.079694527	2.451658022	0.000768353
IL2RG	monocyte	Tcruzi	-0.209502581	5.99E-13	1.26E-12	0.027719132	-7.55804977	1.17E-06
IL32	monocyte	Tcruzi	0.369936866	5.05E-08	8.55E-08	0.066012613	5.604033043	1.17E-06
IL3RA	monocyte	Tcruzi	0.520720609	5.75E-53	5.08E-52	0.027074728	19.232718	1.17E-06
IL4I1	monocyte	Tcruzi	0.22406417	1.44E-16	3.54E-16	0.025447795	8.804855843	1.17E-06
IL4R	monocyte	Tcruzi	0.062219367	0.003870702	0.0049377	0.021359019	2.913025441	0.000184556
IL6	monocyte	Tcruzi	1.482932275	3.08E-17	7.71E-17	0.164307993	9.02532037	1.17E-06
IL6R	monocyte	Tcruzi	0.273025196	2.04E-34	9.36E-34	0.019361197	14.10166927	1.17E-06
IL6ST	monocyte	Tcruzi	-0.143473336	1.11E-13	2.41E-13	0.018348828	-7.819209708	1.17E-06
IL7	monocyte	Tcruzi	-1.04118081	9.02E-38	4.62E-37	0.069257382	-15.03349945	1.17E-06
IL7R	monocyte	Tcruzi	1.539120031	1.02E-63	1.37E-62	0.06910508	22.27216925	1.17E-06
IL9R	monocyte	Tcruzi	0.277738281	8.32E-06	1.25E-05	0.061148155	4.542054926	1.17E-06
ILF2	monocyte	Tcruzi	0.179312778	3.47E-35	1.63E-34	0.012525194	14.31616745	1.17E-06
ILF3	monocyte	Tcruzi	0.119378689	7.88E-16	1.87E-15	0.013946948	8.559484819	1.17E-06
ILK	monocyte	Tcruzi	0.040887941	0.001267266	0.00167666	0.012555063	3.256689562	5.52E-05
ILKAP	monocyte	Tcruzi	0.462547483	2.71E-83	8.06E-82	0.016430303	28.15209623	1.17E-06
IMMP1L	monocyte	Tcruzi	-0.173786296	1.62E-05	2.40E-05	0.039598717	-4.38868502	1.17E-06
IMMP2L	monocyte	Tcruzi	-0.277536149	3.85E-17	9.60E-17	0.030858899	-8.993715278	1.17E-06
IMMT	monocyte	Tcruzi	-0.000406724	0.975769758	0.977970213	0.013378988	-0.030400184	0.08723974
IMP3	monocyte	Tcruzi	-0.089588015	1.66E-06	2.59E-06	0.018296609	-4.896427157	1.17E-06
IMP4	monocyte	Tcruzi	0.160157205	3.45E-09	6.14E-09	0.026231803	6.10545938	1.17E-06
IMPA1	monocyte	Tcruzi	-0.066805421	0.000554466	0.000749748	0.019122205	-3.493604429	3.03E-05
IMPA2	monocyte	Tcruzi	-0.883629401	1.37E-67	2.15E-66	0.037770541	-23.39467138	1.17E-06
IMPACT	monocyte	Tcruzi	-0.057386414	0.038222078	0.045246698	0.027557803	-2.082401596	0.002177955
IMPDH1	monocyte	Tcruzi	-0.211277828	4.57E-16	1.10E-15	0.024457408	-8.63860263	1.17E-06
IMPDH2	monocyte	Tcruzi	0.006042715	0.80753401	0.821959545	0.024781349	0.243841255	0.072500435
IMPG2	monocyte	Tcruzi	0.46420172	1.75E-08	3.02E-08	0.079956903	5.80564904	1.17E-06
INAFM1	monocyte	Tcruzi	-0.530817297	8.95E-37	4.43E-36	0.035969605	-14.75738454	1.17E-06
INAFM2	monocyte	Tcruzi	0.19460108	3.81E-09	6.78E-09	0.031968519	6.087272356	1.17E-06
INCENP	monocyte	Tcruzi	-0.310517614	5.99E-13	1.26E-12	0.041085157	-7.557902584	1.17E-06
INF2	monocyte	Tcruzi	0.024646753	0.25483369	0.279126294	0.021600085	1.141048919	0.020676153
ING1	monocyte	Tcruzi	0.188555867	3.95E-08	6.73E-08	0.033366226	5.651099616	1.17E-06
ING2	monocyte	Tcruzi	0.069300903	0.01931322	0.023485738	0.029450227	2.353153417	0.001008158
ING3	monocyte	Tcruzi	0.156845761	7.97E-14	1.74E-13	0.019928402	7.87046352	1.17E-06
ING4	monocyte	Tcruzi	-0.4410757	2.51E-36	1.22E-35	0.030142172	-14.63317551	1.17E-06
ING5	monocyte	Tcruzi	0.224956852	1.79E-18	4.69E-18	0.023871142	9.423799237	1.17E-06
INHBA	monocyte	Tcruzi	1.719521497	3.24E-43	2.03E-42	0.103987426	16.53585982	1.17E-06
INIP	monocyte	Tcruzi	-0.303238041	4.76E-42	2.86E-41	0.018702108	-16.21411059	1.17E-06
INO80	monocyte	Tcruzi	0.009574638	0.535499617	0.561791733	0.015432848	0.620406405	0.047334377
INO80B	monocyte	Tcruzi	-0.220682209	0.001386807	0.001828722	0.068322144	-3.230024635	5.83E-05
INO80C	monocyte	Tcruzi	0.571653307	1.70E-52	1.47E-51	0.029927109	19.10152131	1.17E-06
INO80D	monocyte	Tcruzi	-0.152093272	4.04E-16	9.70E-16	0.017569488	-8.656670646	1.17E-06
INO80E	monocyte	Tcruzi	0.252672005	1.11E-31	4.61E-31	0.018947752	13.33519711	1.17E-06
INPP1	monocyte	Tcruzi	0.352042308	9.33E-37	4.61E-36	0.023863361	14.75241915	1.17E-06
INPP4A	monocyte	Tcruzi	-0.467390202	2.01E-55	1.92E-54	0.023464837	-19.91874885	1.17E-06
INPP4B	monocyte	Tcruzi	0.249914233	0.001343068	0.001773571	0.077145346	3.239524415	5.63E-05
INPP5A	monocyte	Tcruzi	0.423654493	6.93E-36	3.33E-35	0.029196073	14.51066682	1.17E-06
INPP5B	monocyte	Tcruzi	-0.248354065	1.37E-16	3.36E-16	0.028181566	-8.81264246	1.17E-06
INPP5D	monocyte	Tcruzi	-0.721643049	9.34E-76	2.08E-74	0.027945336	-25.82338051	1.17E-06
INPP5E	monocyte	Tcruzi	0.52471425	3.57E-19	9.60E-19	0.054398064	9.645825752	1.17E-06
INPP5F	monocyte	Tcruzi	-0.066318242	0.101363812	0.115596153	0.040346065	-1.643735086	0.007006063
INPP5K	monocyte	Tcruzi	-0.067810927	0.006959648	0.008717999	0.02493913	-2.719057492	0.000344489
INPPL1	monocyte	Tcruzi	0.294730682	3.25E-26	1.12E-25	0.025037826	11.77141674	1.17E-06
INSIG1	monocyte	Tcruzi	0.226935694	2.14E-14	4.81E-14	0.028121175	8.069922314	1.17E-06
INSIG2	monocyte	Tcruzi	-0.01675104	0.53788536	0.564028334	0.027158832	-0.616780552	0.047533803
INSL6	monocyte	Tcruzi	-1.304860753	9.88E-50	7.72E-49	0.071171011	-18.33416074	1.17E-06
INSR	monocyte	Tcruzi	-0.800535126	5.67E-72	1.07E-70	0.032427327	-24.6870524	1.17E-06
INTS1	monocyte	Tcruzi	-0.223989035	1.39E-16	3.40E-16	0.025422539	-8.810647797	1.17E-06
INTS10	monocyte	Tcruzi	-0.216825363	1.39E-19	3.80E-19	0.022181774	-9.774933346	1.17E-06
INTS11	monocyte	Tcruzi	0.094653215	1.83E-07	3.01E-07	0.017688821	5.35101883	1.17E-06
INTS12	monocyte	Tcruzi	0.206359106	9.02E-17	2.23E-16	0.02325879	8.872306346	1.17E-06
INTS13	monocyte	Tcruzi	-0.374966993	6.12E-24	1.95E-23	0.033774071	-11.10221488	1.17E-06
INTS14	monocyte	Tcruzi	0.026674517	0.360679485	0.387873573	0.02913383	0.915585677	0.030648357
INTS2	monocyte	Tcruzi	-0.093165743	0.001789471	0.002341634	0.029542147	-3.153655148	7.05E-05
INTS3	monocyte	Tcruzi	-0.494856597	9.62E-53	8.43E-52	0.025813643	-19.1703509	1.17E-06
INTS4	monocyte	Tcruzi	0.219687135	9.17E-20	2.53E-19	0.022345688	9.831298563	1.17E-06
INTS5	monocyte	Tcruzi	-0.374282983	2.35E-22	7.08E-22	0.035218644	-10.62741035	1.17E-06
INTS6	monocyte	Tcruzi	-0.084523749	2.29E-05	3.36E-05	0.019620221	-4.30799161	1.17E-06
INTS6L	monocyte	Tcruzi	-0.242334101	1.46E-07	2.41E-07	0.044905051	-5.396588869	1.17E-06
INTS7	monocyte	Tcruzi	0.116995543	0.000391742	0.000534657	0.032594438	3.58943278	1.86E-05
INTS8	monocyte	Tcruzi	-0.464471657	3.01E-48	2.23E-47	0.025913848	-17.92368504	1.17E-06
INTS9	monocyte	Tcruzi	-0.212353786	2.19E-24	7.12E-24	0.0189018	-11.23458012	1.17E-06
INVS	monocyte	Tcruzi	-0.017433842	0.431419159	0.459675707	0.02212655	-0.787915053	0.037465537
IP6K1	monocyte	Tcruzi	-0.283716444	1.87E-33	8.28E-33	0.020510485	-13.83275139	1.17E-06
IP6K2	monocyte	Tcruzi	0.346024611	8.19E-37	4.06E-36	0.023430655	14.76802988	1.17E-06
IPCEF1	monocyte	Tcruzi	-0.175755816	0.016138713	0.019716024	0.072609374	-2.42056647	0.000831967
IPMK	monocyte	Tcruzi	-0.235828444	1.34E-22	4.08E-22	0.022038105	-10.70094006	1.17E-06
IPO11	monocyte	Tcruzi	-0.058289935	0.052406898	0.061261761	0.029920849	-1.948137764	0.003188431
IPO13	monocyte	Tcruzi	0.093695609	0.004153894	0.005283186	0.032418144	2.890221217	0.000199432
IPO5	monocyte	Tcruzi	-0.435808914	1.91E-55	1.82E-54	0.021872148	-19.92529111	1.17E-06
IPO7	monocyte	Tcruzi	-0.161376117	2.15E-25	7.21E-25	0.013994184	-11.53165605	1.17E-06
IPO8	monocyte	Tcruzi	-0.250845196	2.45E-33	1.08E-32	0.018177049	-13.80010561	1.17E-06
IPO9	monocyte	Tcruzi	0.037624456	0.025543049	0.030745187	0.016757724	2.245200865	0.001359881
IPP	monocyte	Tcruzi	0.588259211	3.10E-24	1.00E-23	0.052571814	11.18963116	1.17E-06
IPPK	monocyte	Tcruzi	0.174917384	2.46E-07	4.03E-07	0.033053574	5.291935511	1.17E-06
IQCB1	monocyte	Tcruzi	-0.049106164	0.025016715	0.030131243	0.021792291	-2.253373197	0.001327836
IQCE	monocyte	Tcruzi	-0.439127781	2.29E-25	7.69E-25	0.038107743	-11.52332172	1.17E-06
IQCK	monocyte	Tcruzi	-0.662470036	1.97E-18	5.16E-18	0.070397552	-9.410413019	1.17E-06
IQCN	monocyte	Tcruzi	-0.019430137	0.798687632	0.813849806	0.076109799	-0.255290872	0.071675623
IQGAP1	monocyte	Tcruzi	-0.2613766	2.25E-82	6.49E-81	0.009380859	-27.86275763	1.17E-06
IQGAP2	monocyte	Tcruzi	-0.26618603	1.12E-39	6.14E-39	0.017106356	-15.56065023	1.17E-06
IQSEC1	monocyte	Tcruzi	-0.091944641	1.46E-05	2.17E-05	0.020836841	-4.412599736	1.17E-06
IQSEC2	monocyte	Tcruzi	-0.068762189	0.023509542	0.028392883	0.030190205	-2.277632378	0.001241127
IRAK1	monocyte	Tcruzi	0.613930685	1.37E-100	8.74E-99	0.018119721	33.88190663	1.17E-06
IRAK1BP1	monocyte	Tcruzi	-0.358132378	7.25E-07	1.15E-06	0.070624547	-5.070933455	1.17E-06
IRAK2	monocyte	Tcruzi	1.716501365	2.29E-96	1.20E-94	0.052933318	32.42761709	1.17E-06
IRAK3	monocyte	Tcruzi	0.303248347	3.09E-40	1.74E-39	0.019297532	15.71435886	1.17E-06
IRAK4	monocyte	Tcruzi	-0.014593916	0.491658932	0.518786552	0.021194017	-0.688586606	0.043073423
IREB2	monocyte	Tcruzi	-0.149689493	7.38E-16	1.76E-15	0.017468378	-8.569169766	1.17E-06
IRF1	monocyte	Tcruzi	0.225475273	2.31E-06	3.58E-06	0.046730103	4.825054045	1.17E-06
IRF2	monocyte	Tcruzi	-0.11079265	1.57E-13	3.38E-13	0.014265795	-7.766314449	1.17E-06
IRF2BP1	monocyte	Tcruzi	-0.13677274	0.002807874	0.003623073	0.045364362	-3.014982127	0.000127607
IRF2BP2	monocyte	Tcruzi	-0.330966342	3.02E-34	1.38E-33	0.023549574	-14.05402679	1.17E-06
IRF2BPL	monocyte	Tcruzi	-0.256650287	1.10E-17	2.81E-17	0.027987866	-9.170055446	1.17E-06
IRF3	monocyte	Tcruzi	-0.140319088	6.33E-09	1.12E-08	0.023407235	-5.994688815	1.17E-06
IRF4	monocyte	Tcruzi	1.441927349	5.52E-62	6.92E-61	0.066218268	21.77537086	1.17E-06
IRF5	monocyte	Tcruzi	0.269259383	4.48E-40	2.51E-39	0.017183161	15.6699565	1.17E-06
IRF7	monocyte	Tcruzi	0.334574447	6.57E-24	2.10E-23	0.030161077	11.09292099	1.17E-06
IRF8	monocyte	Tcruzi	-0.018722575	0.542294134	0.568383183	0.030687646	-0.610101369	0.047971555
IRF9	monocyte	Tcruzi	-0.380440837	7.45E-21	2.13E-20	0.037409561	-10.16961514	1.17E-06
IRGQ	monocyte	Tcruzi	0.5303849	1.21E-43	7.68E-43	0.031847801	16.65373698	1.17E-06
IRS1	monocyte	Tcruzi	0.071339454	0.30425007	0.330290427	0.069310819	1.029268653	0.02526906
IRS2	monocyte	Tcruzi	-0.290731099	2.18E-15	5.09E-15	0.034568104	-8.410386122	1.17E-06
ISCA1	monocyte	Tcruzi	-0.585860961	6.38E-59	6.99E-58	0.02802594	-20.90423973	1.17E-06
ISCA2	monocyte	Tcruzi	0.100774323	1.24E-06	1.95E-06	0.020323377	4.958542176	1.17E-06
ISCU	monocyte	Tcruzi	0.026683697	0.040584806	0.047926217	0.012969777	2.057375166	0.002355899
ISG15	monocyte	Tcruzi	0.650630741	2.64E-26	9.18E-26	0.055150559	11.79735541	1.17E-06
ISG20	monocyte	Tcruzi	0.324196408	7.27E-07	1.16E-06	0.063940221	5.07030481	1.17E-06
ISG20L2	monocyte	Tcruzi	-0.272488497	1.41E-31	5.82E-31	0.020478473	-13.30609438	1.17E-06
ISOC1	monocyte	Tcruzi	0.219212554	6.72E-14	1.47E-13	0.027760223	7.89664249	1.17E-06
ISOC2	monocyte	Tcruzi	0.109403578	0.000578614	0.000781259	0.031422449	3.481701164	3.03E-05
IST1	monocyte	Tcruzi	-0.151809263	6.78E-26	2.32E-25	0.012999408	-11.67816706	1.17E-06
ISY1	monocyte	Tcruzi	-0.122992298	2.49E-05	3.65E-05	0.028683115	-4.287968608	1.17E-06
ISYNA1	monocyte	Tcruzi	0.204134379	0.03036081	0.036288614	0.093789857	2.176508053	0.001680036
ITCH	monocyte	Tcruzi	-0.224447073	5.37E-48	3.95E-47	0.012571228	-17.854029	1.17E-06
ITFG1	monocyte	Tcruzi	-0.183109563	1.99E-26	6.95E-26	0.015474528	-11.83296629	1.17E-06
ITFG2	monocyte	Tcruzi	-0.329317458	1.35E-29	5.21E-29	0.025839504	-12.7447281	1.17E-06
ITGA1	monocyte	Tcruzi	0.038773031	0.584533158	0.608977771	0.070829195	0.547415947	0.051968753
ITGA11	monocyte	Tcruzi	0.28050083	1.64E-08	2.84E-08	0.048218026	5.817343671	1.17E-06
ITGA4	monocyte	Tcruzi	-0.249745936	7.23E-11	1.39E-10	0.036837167	-6.77972699	1.17E-06
ITGA5	monocyte	Tcruzi	0.239789712	3.77E-26	1.30E-25	0.020403581	11.75233455	1.17E-06
ITGA6	monocyte	Tcruzi	-0.726816567	2.31E-24	7.49E-24	0.0647338	-11.22777547	1.17E-06
ITGAE	monocyte	Tcruzi	-0.097934107	7.66E-05	0.000109299	0.024391677	-4.015062422	2.29E-06
ITGAL	monocyte	Tcruzi	-0.573768401	1.22E-81	3.44E-80	0.020763311	-27.63376287	1.17E-06
ITGAM	monocyte	Tcruzi	0.193132079	6.61E-10	1.22E-09	0.030178906	6.399571967	1.17E-06
ITGAV	monocyte	Tcruzi	-0.199800236	7.72E-17	1.91E-16	0.022463147	-8.894579162	1.17E-06
ITGAX	monocyte	Tcruzi	0.173338917	1.11E-19	3.06E-19	0.017678724	9.804944935	1.17E-06
ITGB1	monocyte	Tcruzi	-0.174489329	2.33E-45	1.56E-44	0.010188523	-17.12606658	1.17E-06
ITGB1BP1	monocyte	Tcruzi	0.289746095	9.62E-52	8.10E-51	0.015336799	18.8922139	1.17E-06
ITGB2	monocyte	Tcruzi	-0.514241096	1.34E-93	6.03E-92	0.016327491	-31.4954137	1.17E-06
ITGB3BP	monocyte	Tcruzi	0.030366416	0.453575119	0.481712211	0.040460268	0.750524337	0.039569307
ITGB5	monocyte	Tcruzi	-0.820524379	9.41E-47	6.62E-46	0.046858364	-17.51073483	1.17E-06
ITGB7	monocyte	Tcruzi	-0.351454443	9.49E-18	2.42E-17	0.038238434	-9.191130657	1.17E-06
ITGB8	monocyte	Tcruzi	0.904070411	8.86E-28	3.23E-27	0.073957139	12.22424806	1.17E-06
ITK	monocyte	Tcruzi	0.667490605	5.38E-14	1.18E-13	0.08416695	7.930554766	1.17E-06
ITM2A	monocyte	Tcruzi	0.507206503	5.55E-09	9.81E-09	0.084271954	6.018686903	1.17E-06
ITM2B	monocyte	Tcruzi	-0.099816823	5.76E-16	1.38E-15	0.011599694	-8.605125481	1.17E-06
ITM2C	monocyte	Tcruzi	0.135241419	0.099550604	0.113621649	0.08183723	1.65256593	0.006878742
ITPA	monocyte	Tcruzi	0.327825939	1.10E-52	9.61E-52	0.017114909	19.15440711	1.17E-06
ITPK1	monocyte	Tcruzi	-0.054330526	0.006745878	0.008459757	0.019903911	-2.729640752	0.000332777
ITPKB	monocyte	Tcruzi	0.088355036	0.064130136	0.074456629	0.047536188	1.858689973	0.004063966
ITPKC	monocyte	Tcruzi	-0.349642021	8.36E-17	2.07E-16	0.039360142	-8.883149417	1.17E-06
ITPR1	monocyte	Tcruzi	-0.253574938	8.52E-26	2.91E-25	0.021767697	-11.64913964	1.17E-06
ITPR2	monocyte	Tcruzi	-0.382558325	4.64E-46	3.17E-45	0.022088122	-17.31964009	1.17E-06
ITPR3	monocyte	Tcruzi	0.274661879	0.001046846	0.001393662	0.082913082	3.312648287	4.39E-05
ITPRIP	monocyte	Tcruzi	-0.181776464	1.49E-09	2.70E-09	0.029057959	-6.255651549	1.17E-06
ITPRIPL1	monocyte	Tcruzi	0.26235324	0.000839415	0.001123975	0.07770208	3.37639918	3.44E-05
ITPRIPL2	monocyte	Tcruzi	-0.148642844	1.53E-10	2.90E-10	0.022343449	-6.652636396	1.17E-06
ITSN1	monocyte	Tcruzi	-0.559645313	3.46E-41	2.02E-40	0.035028595	-15.97681312	1.17E-06
ITSN2	monocyte	Tcruzi	-0.04247542	0.00081898	0.00109714	0.01255386	-3.383454977	3.34E-05
IVD	monocyte	Tcruzi	0.572264975	3.40E-37	1.71E-36	0.038474139	14.87401632	1.17E-06
IVNS1ABP	monocyte	Tcruzi	-0.146361718	5.21E-08	8.82E-08	0.026145535	-5.597962275	1.17E-06
IWS1	monocyte	Tcruzi	-0.186851662	1.14E-27	4.16E-27	0.015325478	-12.19222443	1.17E-06
IZUMO4	monocyte	Tcruzi	0.423998533	1.13E-08	1.97E-08	0.072013489	5.887765421	1.17E-06
JADE1	monocyte	Tcruzi	-0.175636319	0.000694846	0.000934564	0.051202713	-3.430215065	3.13E-05
JADE2	monocyte	Tcruzi	-1.094467504	7.16E-64	9.65E-63	0.049042582	-22.31667797	1.17E-06
JADE3	monocyte	Tcruzi	0.365262898	1.24E-07	2.05E-07	0.06727426	5.429459897	1.17E-06
JAG1	monocyte	Tcruzi	0.230437258	0.000627195	0.000845384	0.066617686	3.459100334	3.03E-05
JAGN1	monocyte	Tcruzi	0.314321206	5.27E-46	3.60E-45	0.018164279	17.30435883	1.17E-06
JAK1	monocyte	Tcruzi	0.142281674	7.63E-29	2.88E-28	0.011355405	12.5298639	1.17E-06
JAK2	monocyte	Tcruzi	-0.744784584	1.69E-53	1.51E-52	0.038428567	-19.38101364	1.17E-06
JAK3	monocyte	Tcruzi	-0.650031071	5.24E-25	1.73E-24	0.056931881	-11.41769886	1.17E-06
JAKMIP1	monocyte	Tcruzi	0.239211837	0.001924768	0.002510989	0.076387691	3.131549521	7.45E-05
JAKMIP2	monocyte	Tcruzi	0.674707794	1.91E-49	1.48E-48	0.036960794	18.25468868	1.17E-06
JAM2	monocyte	Tcruzi	0.203219539	0.004797196	0.006072185	0.071473692	2.843277491	0.000230031
JAM3	monocyte	Tcruzi	0.165001491	0.036536821	0.043333659	0.07853201	2.101073049	0.002056027
JAML	monocyte	Tcruzi	-0.66608453	3.81E-27	1.36E-26	0.055316307	-12.04137746	1.17E-06
JARID2	monocyte	Tcruzi	0.364781185	8.14E-49	6.17E-48	0.020175166	18.08070298	1.17E-06
JAZF1	monocyte	Tcruzi	-0.189647816	1.92E-08	3.30E-08	0.032762576	-5.788550148	1.17E-06
JCHAIN	monocyte	Tcruzi	0.525863265	8.99E-11	1.72E-10	0.077985799	6.743064426	1.17E-06
JDP2	monocyte	Tcruzi	-0.083566618	0.023584149	0.028476796	0.036709988	-2.276400065	0.001246683
JHY	monocyte	Tcruzi	0.291647711	0.00013205	0.000185794	0.075223739	3.877070114	4.50E-06
JKAMP	monocyte	Tcruzi	-0.337938214	1.68E-47	1.22E-46	0.019073957	-17.71725814	1.17E-06
JMJD1C	monocyte	Tcruzi	-0.283653667	1.49E-65	2.17E-64	0.012439861	-22.801997	1.17E-06
JMJD4	monocyte	Tcruzi	0.217253858	1.86E-07	3.06E-07	0.040623503	5.347984379	1.17E-06
JMJD6	monocyte	Tcruzi	0.345511911	4.57E-45	3.02E-44	0.020269727	17.04571139	1.17E-06
JMJD8	monocyte	Tcruzi	-0.314284264	4.48E-27	1.60E-26	0.026144712	-12.02094966	1.17E-06
JMY	monocyte	Tcruzi	-0.747375637	3.76E-54	3.43E-53	0.038202988	-19.56327718	1.17E-06
JOSD1	monocyte	Tcruzi	0.344773128	5.51E-42	3.31E-41	0.021286664	16.1966725	1.17E-06
JOSD2	monocyte	Tcruzi	0.527855158	1.07E-118	1.63E-116	0.013005067	40.58842377	1.17E-06
JPT1	monocyte	Tcruzi	0.272876615	6.85E-31	2.76E-30	0.02081149	13.1118248	1.17E-06
JPT2	monocyte	Tcruzi	-0.092733554	0.001229356	0.001628637	0.028396794	-3.265634585	5.52E-05
JRK	monocyte	Tcruzi	0.141159046	0.004382723	0.005561493	0.049136257	2.872808285	0.000204055
JRKL	monocyte	Tcruzi	0.050065501	0.130994889	0.147900031	0.03305376	1.514668836	0.009508352
JTB	monocyte	Tcruzi	0.159403892	7.69E-40	4.27E-39	0.010214819	15.60516144	1.17E-06
JUN	monocyte	Tcruzi	0.71768915	1.49E-84	4.64E-83	0.025137494	28.5505449	1.17E-06
JUNB	monocyte	Tcruzi	0.228371075	8.17E-28	2.99E-27	0.01866647	12.23429384	1.17E-06
JUND	monocyte	Tcruzi	0.204903437	1.33E-52	1.16E-51	0.010710352	19.13134433	1.17E-06
JUP	monocyte	Tcruzi	-0.893612511	3.43E-36	1.66E-35	0.06122524	-14.59549218	1.17E-06
KANK1	monocyte	Tcruzi	0.843905535	5.67E-35	2.65E-34	0.05919367	14.25668551	1.17E-06
KANK3	monocyte	Tcruzi	0.275265477	8.14E-05	0.000115902	0.068819451	3.999820891	4.50E-06
KANSL1	monocyte	Tcruzi	-0.133951537	5.38E-16	1.29E-15	0.01554853	-8.615061046	1.17E-06
KANSL1L	monocyte	Tcruzi	-0.086644601	4.91E-06	7.47E-06	0.018591537	-4.660432412	1.17E-06
KANSL2	monocyte	Tcruzi	-0.238263307	4.01E-20	1.12E-19	0.023962203	-9.943297229	1.17E-06
KANSL3	monocyte	Tcruzi	0.013950683	0.533100658	0.559486295	0.022354693	0.624060607	0.04711934
KANTR	monocyte	Tcruzi	-0.894661823	1.01E-52	8.87E-52	0.046683972	-19.16421817	1.17E-06
KAT14	monocyte	Tcruzi	-0.064279477	0.217886566	0.240243885	0.05204941	-1.234970334	0.017251147
KAT2A	monocyte	Tcruzi	-0.2361407	7.93E-05	0.000113079	0.058944067	-4.006182657	2.29E-06
KAT2B	monocyte	Tcruzi	-0.121769821	0.000136635	0.000192073	0.031478871	-3.868303349	4.50E-06
KAT5	monocyte	Tcruzi	0.018511694	0.381821525	0.409539431	0.021133563	0.875938155	0.032698831
KAT6A	monocyte	Tcruzi	-0.296342639	3.06E-62	3.89E-61	0.013563542	-21.84846944	1.17E-06
KAT6B	monocyte	Tcruzi	-0.435271975	8.62E-61	1.04E-59	0.020306783	-21.43480731	1.17E-06
KAT7	monocyte	Tcruzi	-0.232668459	8.00E-25	2.63E-24	0.020474659	-11.36372825	1.17E-06
KAT8	monocyte	Tcruzi	-0.219122098	1.17E-33	5.20E-33	0.015775416	-13.89009917	1.17E-06
KATNA1	monocyte	Tcruzi	0.459914025	1.48E-51	1.24E-50	0.024411522	18.84003865	1.17E-06
KATNAL1	monocyte	Tcruzi	0.049479188	0.261623033	0.286111567	0.043987187	1.124854584	0.021289941
KATNB1	monocyte	Tcruzi	0.011297405	0.796667441	0.812014672	0.043803637	0.25791021	0.071497822
KATNBL1	monocyte	Tcruzi	0.039411957	0.025933943	0.031185286	0.017600707	2.239225774	0.001394333
KAZN	monocyte	Tcruzi	0.294663572	0.000137944	0.00019389	0.076222195	3.865849966	4.50E-06
KBTBD2	monocyte	Tcruzi	0.101488247	2.07E-06	3.22E-06	0.020930764	4.848759796	1.17E-06
KBTBD3	monocyte	Tcruzi	-0.009529543	0.874591229	0.885751814	0.06032301	-0.157975261	0.078599081
KBTBD4	monocyte	Tcruzi	-0.000299779	0.993446913	0.994073185	0.036466963	-0.008220575	0.088764701
KBTBD6	monocyte	Tcruzi	-0.289049378	6.56E-05	9.41E-05	0.071310732	-4.053378386	2.29E-06
KBTBD7	monocyte	Tcruzi	-1.002145634	3.05E-50	2.43E-49	0.054241314	-18.47568858	1.17E-06
KBTBD8	monocyte	Tcruzi	1.280936769	1.81E-79	4.69E-78	0.047513978	26.95915671	1.17E-06
KCMF1	monocyte	Tcruzi	0.105175349	3.17E-13	6.73E-13	0.013735123	7.657401215	1.17E-06
KCNA3	monocyte	Tcruzi	0.267882872	0.001193307	0.001582955	0.081811745	3.274381583	5.01E-05
KCNAB2	monocyte	Tcruzi	0.063006463	5.93E-05	8.53E-05	0.015449125	4.078319175	2.29E-06
KCNC3	monocyte	Tcruzi	-0.108181186	0.01603954	0.019601334	0.044650288	-2.422855281	0.000828403
KCNC4	monocyte	Tcruzi	0.361584608	5.33E-08	9.01E-08	0.06464116	5.593720907	1.17E-06
KCNE1	monocyte	Tcruzi	1.012600738	9.77E-50	7.64E-49	0.055226416	18.33544183	1.17E-06
KCNE3	monocyte	Tcruzi	-0.346408245	8.63E-45	5.65E-44	0.020413493	-16.9695722	1.17E-06
KCNE5	monocyte	Tcruzi	-0.167961772	0.123896086	0.14012718	0.108832311	-1.543307964	0.008882725
KCNG1	monocyte	Tcruzi	0.345252728	5.43E-08	9.18E-08	0.061764373	5.589836206	1.17E-06
KCNG2	monocyte	Tcruzi	-0.797223211	2.12E-20	5.98E-20	0.079489001	-10.02935245	1.17E-06
KCNH8	monocyte	Tcruzi	0.455940623	2.83E-08	4.84E-08	0.0797775	5.715153082	1.17E-06
KCNJ15	monocyte	Tcruzi	1.027310557	2.47E-36	1.20E-35	0.070194005	14.63530343	1.17E-06
KCNJ2	monocyte	Tcruzi	0.00909403	0.892429461	0.902134415	0.067186565	0.135354883	0.080167229
KCNK12	monocyte	Tcruzi	0.343368252	8.84E-11	1.69E-10	0.050900155	6.745917667	1.17E-06
KCNK13	monocyte	Tcruzi	-0.183791229	0.000433644	0.000590467	0.05160335	-3.561614281	1.97E-05
KCNK6	monocyte	Tcruzi	-0.473365259	1.19E-45	8.07E-45	0.027511035	-17.20637774	1.17E-06
KCNMA1	monocyte	Tcruzi	0.630063515	3.30E-19	8.90E-19	0.065246593	9.656650009	1.17E-06
KCNMB1	monocyte	Tcruzi	-0.566885548	7.31E-22	2.16E-21	0.054101983	-10.47809189	1.17E-06
KCNMB3	monocyte	Tcruzi	-0.632585222	1.38E-17	3.51E-17	0.069223362	-9.138319797	1.17E-06
KCNMB4	monocyte	Tcruzi	-2.37010478	1.76E-78	4.31E-77	0.088917547	-26.65508519	1.17E-06
KCNN4	monocyte	Tcruzi	0.503600992	3.25E-43	2.04E-42	0.030455752	16.53549707	1.17E-06
KCNQ1	monocyte	Tcruzi	-0.788338498	7.26E-43	4.51E-42	0.047954821	-16.43919177	1.17E-06
KCNQ5	monocyte	Tcruzi	0.002166445	0.980745745	0.982425709	0.089686539	0.024155746	0.087651682
KCP	monocyte	Tcruzi	0.128389482	0.00654341	0.008212338	0.046858369	2.739947722	0.000325976
KCTD1	monocyte	Tcruzi	-0.775821919	4.91E-22	1.46E-21	0.073673372	-10.53056076	1.17E-06
KCTD10	monocyte	Tcruzi	0.110218587	1.29E-06	2.03E-06	0.022269933	4.949210581	1.17E-06
KCTD11	monocyte	Tcruzi	0.170396664	0.000356854	0.000488272	0.047138389	3.614817331	1.86E-05
KCTD12	monocyte	Tcruzi	-0.247434942	4.25E-20	1.19E-19	0.024904479	-9.935359268	1.17E-06
KCTD13	monocyte	Tcruzi	0.038127032	0.108233834	0.123127483	0.023661085	1.61138136	0.007581618
KCTD17	monocyte	Tcruzi	-0.379391741	4.20E-19	1.13E-18	0.039423344	-9.623530242	1.17E-06
KCTD18	monocyte	Tcruzi	0.006898777	0.840072305	0.85328123	0.034153987	0.201990372	0.075477015
KCTD2	monocyte	Tcruzi	0.211259443	1.30E-07	2.15E-07	0.038978452	5.41990341	1.17E-06
KCTD20	monocyte	Tcruzi	-0.284255719	6.76E-39	3.62E-38	0.018524729	-15.34466244	1.17E-06
KCTD21	monocyte	Tcruzi	-0.240608212	1.37E-05	2.03E-05	0.054337238	-4.428053757	1.17E-06
KCTD3	monocyte	Tcruzi	-0.295091608	1.70E-06	2.65E-06	0.060327134	-4.891523725	1.17E-06
KCTD5	monocyte	Tcruzi	-0.038149654	0.09515223	0.108836363	0.022782218	-1.674536417	0.00648064
KCTD6	monocyte	Tcruzi	-0.249666134	9.54E-14	2.07E-13	0.031833045	-7.842986344	1.17E-06
KCTD7	monocyte	Tcruzi	0.276666381	1.65E-22	4.99E-22	0.02591966	10.67399741	1.17E-06
KCTD9	monocyte	Tcruzi	0.306296381	1.72E-22	5.22E-22	0.02871141	10.66810642	1.17E-06
KDELR1	monocyte	Tcruzi	0.034389206	0.005353921	0.006756862	0.01225093	2.80706901	0.000254722
KDELR2	monocyte	Tcruzi	0.283279211	3.62E-58	3.88E-57	0.013690859	20.69112059	1.17E-06
KDM1A	monocyte	Tcruzi	-0.107044767	1.31E-07	2.17E-07	0.019757317	-5.417980838	1.17E-06
KDM1B	monocyte	Tcruzi	-0.456461745	1.39E-60	1.66E-59	0.02135446	-21.37547619	1.17E-06
KDM2A	monocyte	Tcruzi	-0.280491127	8.15E-65	1.14E-63	0.012417286	-22.58876297	1.17E-06
KDM2B	monocyte	Tcruzi	-0.166248532	2.76E-17	6.93E-17	0.018388925	-9.040688096	1.17E-06
KDM3A	monocyte	Tcruzi	-0.218425772	5.95E-14	1.31E-13	0.027596173	-7.915074809	1.17E-06
KDM3B	monocyte	Tcruzi	-0.152457269	1.45E-18	3.82E-18	0.016128478	-9.452675502	1.17E-06
KDM4A	monocyte	Tcruzi	-0.053196547	0.179463297	0.199681223	0.039527585	-1.345808179	0.013688153
KDM4B	monocyte	Tcruzi	-0.072937944	0.000811697	0.001087778	0.021540977	-3.386009134	3.34E-05
KDM4C	monocyte	Tcruzi	-0.263474939	2.68E-37	1.36E-36	0.017680094	-14.90234941	1.17E-06
KDM5A	monocyte	Tcruzi	-0.062502729	1.27E-06	1.99E-06	0.012618454	-4.953279372	1.17E-06
KDM5B	monocyte	Tcruzi	-0.251921847	8.13E-22	2.41E-21	0.024075274	-10.46392418	1.17E-06
KDM5C	monocyte	Tcruzi	-0.197769041	1.00E-21	2.95E-21	0.018949745	-10.43650128	1.17E-06
KDM5D	monocyte	Tcruzi	0.183065979	0.00291335	0.003753071	0.060952744	3.00340835	0.000130507
KDM6A	monocyte	Tcruzi	-0.328875878	4.34E-55	4.11E-54	0.016588626	-19.82538367	1.17E-06
KDM6B	monocyte	Tcruzi	0.444510074	3.39E-40	1.90E-39	0.028306391	15.7035234	1.17E-06
KDM7A	monocyte	Tcruzi	-0.158562652	1.46E-12	3.01E-12	0.021375619	-7.417920924	1.17E-06
KDM8	monocyte	Tcruzi	-0.323298376	1.81E-06	2.81E-06	0.066276308	-4.878038377	1.17E-06
KDSR	monocyte	Tcruzi	-0.075535966	0.004839953	0.006124911	0.026593757	-2.840364613	0.000232014
KEAP1	monocyte	Tcruzi	0.37884684	1.61E-61	1.97E-60	0.017504716	21.64255806	1.17E-06
KHDC1	monocyte	Tcruzi	0.449280897	5.64E-12	1.14E-11	0.062394637	7.200633194	1.17E-06
KHDC4	monocyte	Tcruzi	0.181883843	1.99E-15	4.67E-15	0.02159213	8.423617327	1.17E-06
KHDRBS1	monocyte	Tcruzi	-0.02256814	0.049947329	0.058491229	0.011461676	-1.969008717	0.002999219
KHDRBS2	monocyte	Tcruzi	0.305147647	0.002384849	0.003088712	0.099532236	3.065817254	0.000102038
KHDRBS3	monocyte	Tcruzi	0.525672732	4.32E-11	8.39E-11	0.076560992	6.866064763	1.17E-06
KHK	monocyte	Tcruzi	-0.254129119	0.000310279	0.000426408	0.0695746	-3.652613436	1.55E-05
KHNYN	monocyte	Tcruzi	-0.020623921	0.370443001	0.398026515	0.022989523	-0.897100886	0.031587628
KHSRP	monocyte	Tcruzi	0.096513659	2.84E-06	4.38E-06	0.020188246	4.780685698	1.17E-06
KIAA0040	monocyte	Tcruzi	-0.367755787	2.14E-16	5.20E-16	0.042036082	-8.74857433	1.17E-06
KIAA0232	monocyte	Tcruzi	0.099751254	1.67E-08	2.89E-08	0.0171553	5.814602849	1.17E-06
KIAA0319	monocyte	Tcruzi	0.150915245	0.00880667	0.010953869	0.057204887	2.638153007	0.000445078
KIAA0319L	monocyte	Tcruzi	0.084803612	6.30E-05	9.04E-05	0.020869444	4.063529948	2.29E-06
KIAA0513	monocyte	Tcruzi	-0.10351725	2.55E-05	3.73E-05	0.024170408	-4.282809359	1.17E-06
KIAA0586	monocyte	Tcruzi	-0.468803709	3.34E-40	1.88E-39	0.029850507	-15.70505008	1.17E-06
KIAA0753	monocyte	Tcruzi	-0.385776851	5.91E-24	1.89E-23	0.034733706	-11.10669995	1.17E-06
KIAA0825	monocyte	Tcruzi	-0.048466554	0.425607527	0.454005879	0.06074218	-0.79790606	0.036918552
KIAA0930	monocyte	Tcruzi	0.361904437	1.38E-65	2.01E-64	0.015864735	22.81187979	1.17E-06
KIAA1143	monocyte	Tcruzi	0.078345512	0.000159363	0.00022312	0.020463357	3.828575759	4.50E-06
KIAA1191	monocyte	Tcruzi	-0.23301452	2.29E-16	5.56E-16	0.026664986	-8.7385952	1.17E-06
KIAA1328	monocyte	Tcruzi	-0.28748222	3.11E-17	7.80E-17	0.031858833	-9.023626852	1.17E-06
KIAA1586	monocyte	Tcruzi	0.196246813	7.42E-06	1.12E-05	0.042963679	4.567737609	1.17E-06
KIAA1671	monocyte	Tcruzi	1.466393065	9.90E-49	7.49E-48	0.081208666	18.0571008	1.17E-06
KIAA1958	monocyte	Tcruzi	-0.286979529	6.86E-10	1.26E-09	0.04488915	-6.393071099	1.17E-06
KIAA2013	monocyte	Tcruzi	-0.033887232	0.095026644	0.1087151	0.020229062	-1.675175632	0.006468175
KIDINS220	monocyte	Tcruzi	-0.174852988	8.74E-34	3.90E-33	0.012556445	-13.92535744	1.17E-06
KIF11	monocyte	Tcruzi	0.680693242	5.96E-15	1.37E-14	0.082390974	8.261745305	1.17E-06
KIF13A	monocyte	Tcruzi	0.154262404	6.84E-15	1.57E-14	0.018718647	8.241108552	1.17E-06
KIF13B	monocyte	Tcruzi	-0.179426545	6.19E-20	1.72E-19	0.018152106	-9.884613013	1.17E-06
KIF16B	monocyte	Tcruzi	0.131455335	0.000229187	0.000317835	0.035210299	3.733434248	1.00E-05
KIF18A	monocyte	Tcruzi	0.317034624	0.000133118	0.000187225	0.08181534	3.875002242	4.50E-06
KIF1B	monocyte	Tcruzi	0.451848376	1.05E-63	1.40E-62	0.020290763	22.26867383	1.17E-06
KIF1C	monocyte	Tcruzi	-0.139156106	6.10E-08	1.03E-07	0.024994453	-5.567479676	1.17E-06
KIF20B	monocyte	Tcruzi	-0.216762785	8.92E-09	1.56E-08	0.036544579	-5.931462011	1.17E-06
KIF21A	monocyte	Tcruzi	0.950533914	7.18E-25	2.37E-24	0.083544457	11.37758207	1.17E-06
KIF21B	monocyte	Tcruzi	0.381704287	2.40E-10	4.51E-10	0.058051608	6.57525781	1.17E-06
KIF22	monocyte	Tcruzi	-0.100401211	4.89E-05	7.06E-05	0.024335293	-4.125744976	2.29E-06
KIF26B	monocyte	Tcruzi	0.409288358	7.94E-07	1.26E-06	0.081012976	5.052133341	1.17E-06
KIF27	monocyte	Tcruzi	0.032354005	0.449998784	0.478005401	0.042768707	0.756487789	0.039210436
KIF2A	monocyte	Tcruzi	-0.362661337	4.64E-42	2.80E-41	0.022362917	-16.21708525	1.17E-06
KIF3A	monocyte	Tcruzi	0.081156874	0.167908735	0.187350267	0.058700001	1.38257023	0.012653561
KIF3B	monocyte	Tcruzi	0.038179362	0.180584646	0.200868555	0.028442479	1.342335918	0.013804791
KIF5B	monocyte	Tcruzi	0.15706354	1.36E-32	5.82E-32	0.011555786	13.59176659	1.17E-06
KIF5C	monocyte	Tcruzi	0.329047545	4.08E-05	5.91E-05	0.07891211	4.169797825	2.29E-06
KIF9	monocyte	Tcruzi	-0.074587826	0.199472543	0.220949	0.057994309	-1.286123189	0.015571134
KIFAP3	monocyte	Tcruzi	0.252471258	5.22E-15	1.20E-14	0.030486696	8.281358514	1.17E-06
KIFC2	monocyte	Tcruzi	0.025537509	0.624843447	0.647271634	0.052165903	0.489544087	0.055644858
KIFC3	monocyte	Tcruzi	0.116438523	5.39E-08	9.11E-08	0.020824484	5.591424051	1.17E-06
KIN	monocyte	Tcruzi	0.147977553	1.55E-13	3.34E-13	0.019049883	7.767898167	1.17E-06
KIR2DL1	monocyte	Tcruzi	0.440816936	1.11E-13	2.41E-13	0.056375567	7.819290523	1.17E-06
KIR2DL3	monocyte	Tcruzi	0.378077082	7.96E-13	1.66E-12	0.050321022	7.513302892	1.17E-06
KIR2DL4	monocyte	Tcruzi	0.263258828	0.001905933	0.002488756	0.083986453	3.134539202	7.35E-05
KIR2DS4	monocyte	Tcruzi	0.423581749	7.99E-09	1.40E-08	0.071170887	5.95161547	1.17E-06
KIR3DL1	monocyte	Tcruzi	0.032968562	0.669572583	0.690708474	0.077175466	0.427189666	0.059800445
KIR3DL2	monocyte	Tcruzi	0.56026042	2.61E-12	5.33E-12	0.076488781	7.324739838	1.17E-06
KIR3DX1	monocyte	Tcruzi	0.373307687	1.51E-09	2.73E-09	0.05969261	6.253834242	1.17E-06
KIT	monocyte	Tcruzi	0.113665649	0.093109815	0.106631947	0.067456656	1.685017541	0.00631921
KITLG	monocyte	Tcruzi	0.884155007	7.58E-50	5.95E-49	0.048140753	18.36604021	1.17E-06
KIZ	monocyte	Tcruzi	-0.8041025	1.71E-61	2.09E-60	0.037166549	-21.63511321	1.17E-06
KLC1	monocyte	Tcruzi	0.172818274	2.46E-22	7.42E-22	0.016271158	10.62114185	1.17E-06
KLC2	monocyte	Tcruzi	0.692140207	3.18E-22	9.53E-22	0.065371573	10.58778565	1.17E-06
KLC4	monocyte	Tcruzi	0.007759029	0.879617236	0.890679588	0.051182903	0.151594152	0.079097721
KLF10	monocyte	Tcruzi	0.503999857	9.00E-50	7.05E-49	0.027472949	18.34531359	1.17E-06
KLF11	monocyte	Tcruzi	-0.093791465	0.002424942	0.00313954	0.03064422	-3.060657602	0.000103067
KLF12	monocyte	Tcruzi	-0.006700868	0.930078465	0.936229554	0.076297226	-0.087825844	0.083340429
KLF13	monocyte	Tcruzi	-0.262428604	5.08E-37	2.54E-36	0.017701152	-14.82550985	1.17E-06
KLF16	monocyte	Tcruzi	0.109379461	0.000898256	0.001201026	0.032583054	3.356943127	3.87E-05
KLF2	monocyte	Tcruzi	0.427048147	3.82E-18	9.87E-18	0.045827897	9.318519326	1.17E-06
KLF3	monocyte	Tcruzi	-0.28442744	3.37E-25	1.12E-24	0.024788549	-11.47414645	1.17E-06
KLF4	monocyte	Tcruzi	0.438537994	7.51E-17	1.86E-16	0.049282115	8.89852225	1.17E-06
KLF5	monocyte	Tcruzi	0.303416255	6.43E-05	9.23E-05	0.074763903	4.058325497	2.29E-06
KLF6	monocyte	Tcruzi	0.395966575	3.20E-62	4.06E-61	0.018127861	21.84298441	1.17E-06
KLF7	monocyte	Tcruzi	-0.73957126	7.56E-63	9.83E-62	0.033582394	-22.02258868	1.17E-06
KLF8	monocyte	Tcruzi	0.132719002	0.109032009	0.123959342	0.082550579	1.607729506	0.007649186
KLF9	monocyte	Tcruzi	-0.018006347	0.30550136	0.33158402	0.017539721	-1.026603952	0.025366237
KLHDC1	monocyte	Tcruzi	0.215943843	0.000188779	0.000263046	0.057060705	3.784458011	7.84E-06
KLHDC10	monocyte	Tcruzi	-0.158139694	9.19E-14	2.00E-13	0.020148547	-7.848689626	1.17E-06
KLHDC2	monocyte	Tcruzi	-0.251401444	5.04E-13	1.06E-12	0.033144526	-7.585006343	1.17E-06
KLHDC3	monocyte	Tcruzi	-0.3743591	2.20E-44	1.43E-43	0.022207312	-16.85747032	1.17E-06
KLHDC4	monocyte	Tcruzi	-0.077901293	0.020854871	0.025296777	0.033522162	-2.323874363	0.001086583
KLHDC7B	monocyte	Tcruzi	0.143515065	0.048290969	0.056641081	0.072352359	1.983557509	0.002875698
KLHL11	monocyte	Tcruzi	-0.633204113	2.42E-35	1.15E-34	0.044096467	-14.35952019	1.17E-06
KLHL12	monocyte	Tcruzi	0.284593977	5.94E-20	1.65E-19	0.02877551	9.890145528	1.17E-06
KLHL14	monocyte	Tcruzi	0.361074426	4.65E-10	8.62E-10	0.055885695	6.460945404	1.17E-06
KLHL15	monocyte	Tcruzi	-0.850622148	1.63E-48	1.22E-47	0.047263938	-17.99727613	1.17E-06
KLHL17	monocyte	Tcruzi	0.128412641	0.024114309	0.029094808	0.056625828	2.267739746	0.001271931
KLHL18	monocyte	Tcruzi	-0.173342487	9.04E-14	1.97E-13	0.022078239	-7.851282205	1.17E-06
KLHL2	monocyte	Tcruzi	0.064755557	0.001257056	0.001663944	0.019869311	3.259074017	5.52E-05
KLHL20	monocyte	Tcruzi	-0.236960918	4.47E-19	1.20E-18	0.024644603	-9.615124346	1.17E-06
KLHL21	monocyte	Tcruzi	0.014496026	0.70149765	0.720897187	0.037779971	0.383696064	0.062746059
KLHL22	monocyte	Tcruzi	0.200627275	5.02E-09	8.90E-09	0.033233296	6.036935785	1.17E-06
KLHL23	monocyte	Tcruzi	-0.143074183	0.060537678	0.070462408	0.075920027	-1.884538086	0.00380931
KLHL24	monocyte	Tcruzi	-0.350352915	2.61E-37	1.32E-36	0.02350435	-14.90587542	1.17E-06
KLHL25	monocyte	Tcruzi	0.661542179	1.92E-15	4.51E-15	0.078485949	8.428797621	1.17E-06
KLHL26	monocyte	Tcruzi	-0.248673622	2.92E-06	4.50E-06	0.052080964	-4.774750745	1.17E-06
KLHL28	monocyte	Tcruzi	-0.099992786	3.11E-06	4.79E-06	0.021003816	-4.760696138	1.17E-06
KLHL29	monocyte	Tcruzi	0.138565962	0.110913178	0.125982041	0.086646725	1.599206	0.007801988
KLHL3	monocyte	Tcruzi	-0.130796812	0.118243079	0.133951759	0.083466917	-1.567049751	0.008411681
KLHL32	monocyte	Tcruzi	0.24665772	0.001091442	0.001451641	0.074733551	3.300495135	4.49E-05
KLHL36	monocyte	Tcruzi	0.11837047	0.000138155	0.000194137	0.03062263	3.865457291	4.50E-06
KLHL42	monocyte	Tcruzi	-0.322692309	1.16E-10	2.20E-10	0.048163107	-6.69998948	1.17E-06
KLHL5	monocyte	Tcruzi	-0.157528651	1.89E-14	4.25E-14	0.019474783	-8.088852701	1.17E-06
KLHL6	monocyte	Tcruzi	0.803573952	3.80E-86	1.26E-84	0.027654155	29.05798214	1.17E-06
KLHL7	monocyte	Tcruzi	-0.088237197	0.00447082	0.0056694	0.03078409	-2.866324682	0.000208018
KLHL8	monocyte	Tcruzi	-0.617454193	4.58E-77	1.06E-75	0.02354758	-26.22155567	1.17E-06
KLHL9	monocyte	Tcruzi	0.298539685	3.56E-38	1.85E-37	0.019711863	15.1451787	1.17E-06
KLK1	monocyte	Tcruzi	0.009517356	0.912102592	0.920135454	0.086139601	0.110487583	0.081820132
KLRB1	monocyte	Tcruzi	0.330750038	3.73E-05	5.41E-05	0.078904541	4.191774434	2.29E-06
KLRC1	monocyte	Tcruzi	0.089690666	0.14698728	0.165033919	0.061671759	1.45432313	0.010873877
KLRC2	monocyte	Tcruzi	0.360047739	4.12E-10	7.65E-10	0.055545419	6.482041957	1.17E-06
KLRC3	monocyte	Tcruzi	0.507861736	2.33E-13	4.97E-13	0.065908109	7.705603181	1.17E-06
KLRC4	monocyte	Tcruzi	0.475245124	1.00E-25	3.40E-25	0.040867819	11.62883497	1.17E-06
KLRC4-KLRK1	monocyte	Tcruzi	0.434564937	2.91E-10	5.44E-10	0.066424376	6.542250997	1.17E-06
KLRD1	monocyte	Tcruzi	-0.000197099	0.998010497	0.998190173	0.07897468	-0.002495723	0.089159052
KLRF1	monocyte	Tcruzi	0.210245985	0.017714022	0.021583562	0.088124579	2.385781443	0.000919029
KLRG1	monocyte	Tcruzi	-0.421151576	5.15E-08	8.73E-08	0.075205517	-5.60000907	1.17E-06
KLRK1	monocyte	Tcruzi	0.249334813	1.82E-06	2.83E-06	0.051128857	4.87659668	1.17E-06
KMO	monocyte	Tcruzi	0.534228844	1.41E-43	8.96E-43	0.032114816	16.63496494	1.17E-06
KMT2A	monocyte	Tcruzi	-0.29680345	6.24E-42	3.74E-41	0.018341824	-16.18178495	1.17E-06
KMT2B	monocyte	Tcruzi	0.057600105	0.007012488	0.008781219	0.021203897	2.716486819	0.000348322
KMT2C	monocyte	Tcruzi	-0.229055004	1.26E-59	1.42E-58	0.010853653	-21.10395559	1.17E-06
KMT2D	monocyte	Tcruzi	-0.288463981	7.44E-37	3.69E-36	0.019517621	-14.77966899	1.17E-06
KMT2E	monocyte	Tcruzi	-0.188981268	1.11E-42	6.88E-42	0.011531613	-16.38810421	1.17E-06
KMT5A	monocyte	Tcruzi	-0.432392894	2.59E-47	1.86E-46	0.024476534	-17.66560981	1.17E-06
KMT5B	monocyte	Tcruzi	0.016515487	0.229192555	0.252234397	0.013704684	1.205097947	0.018327538
KMT5C	monocyte	Tcruzi	-0.002053528	0.973027896	0.975398137	0.060680804	-0.033841481	0.087020107
KNL1	monocyte	Tcruzi	-0.352258713	1.60E-07	2.64E-07	0.065504607	-5.377617364	1.17E-06
KNOP1	monocyte	Tcruzi	-0.33333404	2.61E-19	7.06E-19	0.034404025	-9.688809366	1.17E-06
KNSTRN	monocyte	Tcruzi	-0.642408458	3.49E-39	1.89E-38	0.041650429	-15.42381362	1.17E-06
KNTC1	monocyte	Tcruzi	0.342258092	1.77E-14	3.97E-14	0.042258552	8.099143792	1.17E-06
KPNA1	monocyte	Tcruzi	-0.164327587	6.14E-20	1.71E-19	0.016622921	-9.885602633	1.17E-06
KPNA2	monocyte	Tcruzi	0.136922393	3.38E-10	6.29E-10	0.021011191	6.516641139	1.17E-06
KPNA3	monocyte	Tcruzi	-0.071722745	3.73E-06	5.71E-06	0.015191541	-4.721229037	1.17E-06
KPNA4	monocyte	Tcruzi	-0.059821903	3.77E-06	5.79E-06	0.012678659	-4.718314571	1.17E-06
KPNA5	monocyte	Tcruzi	-0.33419011	4.55E-16	1.09E-15	0.038681543	-8.639523732	1.17E-06
KPNA6	monocyte	Tcruzi	-0.066127493	0.000131681	0.000185297	0.017052881	-3.877790113	4.50E-06
KPNB1	monocyte	Tcruzi	0.031142518	0.007666245	0.009565374	0.011594173	2.686048996	0.000383225
KPTN	monocyte	Tcruzi	0.159921106	0.002513117	0.003251426	0.052440355	3.049580925	0.000107107
KRAS	monocyte	Tcruzi	0.244198439	5.58E-50	4.40E-49	0.013269651	18.40277747	1.17E-06
KRCC1	monocyte	Tcruzi	-0.05715234	0.001214176	0.001609677	0.017481583	-3.269288601	5.33E-05
KRI1	monocyte	Tcruzi	-0.294326236	4.51E-20	1.26E-19	0.029647495	-9.927524699	1.17E-06
KRIT1	monocyte	Tcruzi	-0.076733178	4.46E-05	6.45E-05	0.018497782	-4.148236716	2.29E-06
KRR1	monocyte	Tcruzi	-0.135550744	2.81E-10	5.25E-10	0.020699585	-6.548476505	1.17E-06
KRT1	monocyte	Tcruzi	0.43720017	7.26E-15	1.66E-14	0.053108116	8.232266665	1.17E-06
KRT10	monocyte	Tcruzi	0.427587788	2.84E-81	7.96E-80	0.015538174	27.51853488	1.17E-06
KRT18	monocyte	Tcruzi	0.428833598	1.42E-07	2.35E-07	0.079381582	5.402180049	1.17E-06
KRT86	monocyte	Tcruzi	0.38240487	4.93E-12	9.94E-12	0.052945107	7.222666823	1.17E-06
KRTCAP2	monocyte	Tcruzi	0.081209504	8.96E-15	2.04E-14	0.009902423	8.200973145	1.17E-06
KRTCAP3	monocyte	Tcruzi	0.268652427	0.000525954	0.000712407	0.076576224	3.5083008	2.72E-05
KSR1	monocyte	Tcruzi	0.502588238	2.57E-30	1.02E-29	0.038813084	12.94893862	1.17E-06
KTI12	monocyte	Tcruzi	0.668997784	2.68E-44	1.73E-43	0.039740691	16.83407533	1.17E-06
KTN1	monocyte	Tcruzi	0.082756627	1.46E-13	3.14E-13	0.010639906	7.777947157	1.17E-06
KXD1	monocyte	Tcruzi	0.149861987	1.26E-25	4.28E-25	0.012919914	11.59930222	1.17E-06
KYAT1	monocyte	Tcruzi	0.095918877	0.129590523	0.146373926	0.063094704	1.520236573	0.009400502
KYAT3	monocyte	Tcruzi	-0.328634982	4.72E-30	1.85E-29	0.025526401	-12.87431711	1.17E-06
KYNU	monocyte	Tcruzi	0.207522257	1.57E-10	2.98E-10	0.031215997	6.64794582	1.17E-06
L2HGDH	monocyte	Tcruzi	-0.290866447	1.05E-05	1.57E-05	0.064796945	-4.488891332	1.17E-06
L3HYPDH	monocyte	Tcruzi	-0.34172403	5.43E-10	1.00E-09	0.053112132	-6.43401082	1.17E-06
L3MBTL1	monocyte	Tcruzi	-0.174532929	0.005348117	0.006750304	0.062168254	-2.807428494	0.000254722
L3MBTL2	monocyte	Tcruzi	-0.262744468	7.63E-18	1.95E-17	0.028491765	-9.221768674	1.17E-06
L3MBTL3	monocyte	Tcruzi	-0.694148696	1.09E-60	1.31E-59	0.032428252	-21.40567723	1.17E-06
L3MBTL4	monocyte	Tcruzi	0.079936738	0.031771851	0.037922122	0.037038945	2.158180752	0.001757352
LACC1	monocyte	Tcruzi	0.121496185	3.74E-10	6.96E-10	0.018695001	6.498859586	1.17E-06
LACTB	monocyte	Tcruzi	0.328088859	3.44E-66	5.14E-65	0.014272815	22.98697651	1.17E-06
LACTB2	monocyte	Tcruzi	0.274187169	3.80E-26	1.31E-25	0.023331893	11.75160403	1.17E-06
LAD1	monocyte	Tcruzi	1.156679576	8.93E-22	2.64E-21	0.110670687	10.45154422	1.17E-06
LAG3	monocyte	Tcruzi	0.135840839	0.114335177	0.129723082	0.085758601	1.583990841	0.008097947
LAGE3	monocyte	Tcruzi	0.245875323	1.98E-31	8.18E-31	0.018537298	13.26381672	1.17E-06
LAIR1	monocyte	Tcruzi	0.201538572	1.37E-17	3.48E-17	0.022051175	9.139584304	1.17E-06
LAIR2	monocyte	Tcruzi	0.3067718	7.09E-05	0.000101531	0.076046368	4.034009873	2.29E-06
LAMA5	monocyte	Tcruzi	-0.071972638	0.373208868	0.40084328	0.080694056	-0.89191995	0.031861286
LAMB3	monocyte	Tcruzi	0.284956435	8.97E-08	1.50E-07	0.051883163	5.492271831	1.17E-06
LAMC1	monocyte	Tcruzi	0.723135698	1.73E-43	1.09E-42	0.043534354	16.610691	1.17E-06
LAMP1	monocyte	Tcruzi	0.327647267	4.13E-56	4.08E-55	0.016291252	20.11185308	1.17E-06
LAMP2	monocyte	Tcruzi	-0.141594642	3.24E-29	1.24E-28	0.01120558	-12.63608379	1.17E-06
LAMP3	monocyte	Tcruzi	0.201275515	0.042680977	0.050289325	0.098849023	2.036191247	0.002491824
LAMTOR1	monocyte	Tcruzi	0.303543271	1.49E-89	5.75E-88	0.010064694	30.15921608	1.17E-06
LAMTOR2	monocyte	Tcruzi	0.121593339	4.34E-14	9.57E-14	0.015269076	7.963372455	1.17E-06
LAMTOR3	monocyte	Tcruzi	0.206749799	3.08E-35	1.45E-34	0.014427327	14.3304295	1.17E-06
LAMTOR4	monocyte	Tcruzi	0.391941126	4.65E-114	5.87E-112	0.010103514	38.79255688	1.17E-06
LAMTOR5	monocyte	Tcruzi	0.50558382	5.39E-122	9.08E-120	0.012066278	41.90056188	1.17E-06
LANCL1	monocyte	Tcruzi	-0.296607522	1.01E-09	1.83E-09	0.046889369	-6.325688097	1.17E-06
LANCL2	monocyte	Tcruzi	0.155857862	3.73E-06	5.72E-06	0.033013246	4.721070532	1.17E-06
LAP3	monocyte	Tcruzi	-0.146366716	8.88E-05	0.000126187	0.036794311	-3.977971424	4.50E-06
LAPTM4A	monocyte	Tcruzi	-0.190287838	6.54E-51	5.34E-50	0.01019703	-18.661104	1.17E-06
LAPTM4B	monocyte	Tcruzi	0.061460139	0.293378771	0.318987329	0.058381415	1.052734659	0.024223606
LAPTM5	monocyte	Tcruzi	-0.071408722	1.80E-13	3.87E-13	0.009219885	-7.745077382	1.17E-06
LARGE1	monocyte	Tcruzi	-0.165710615	0.024952026	0.030063105	0.073505812	-2.254387923	0.001322455
LARGE2	monocyte	Tcruzi	0.521057313	4.59E-19	1.23E-18	0.054211417	9.611578833	1.17E-06
LARP1	monocyte	Tcruzi	-0.190559752	4.07E-26	1.40E-25	0.016227989	-11.74265937	1.17E-06
LARP1B	monocyte	Tcruzi	-0.186249416	5.60E-13	1.18E-12	0.024608417	-7.568524701	1.17E-06
LARP4	monocyte	Tcruzi	-0.076675666	1.69E-05	2.49E-05	0.017506528	-4.379832801	1.17E-06
LARP4B	monocyte	Tcruzi	-0.337492185	4.06E-75	8.64E-74	0.013167746	-25.63021707	1.17E-06
LARP7	monocyte	Tcruzi	-0.097316838	3.12E-12	6.34E-12	0.013337617	-7.296418931	1.17E-06
LARS2	monocyte	Tcruzi	-0.281705404	1.24E-20	3.52E-20	0.027888569	-10.10110649	1.17E-06
LAS1L	monocyte	Tcruzi	-0.226326899	5.17E-16	1.24E-15	0.026253578	-8.620802061	1.17E-06
LASP1	monocyte	Tcruzi	-0.220761657	2.61E-33	1.15E-32	0.016006172	-13.79228334	1.17E-06
LAT	monocyte	Tcruzi	0.782074432	8.73E-58	9.20E-57	0.037996021	20.58306118	1.17E-06
LAT2	monocyte	Tcruzi	0.129505099	6.90E-07	1.10E-06	0.025486586	5.081304309	1.17E-06
LATS1	monocyte	Tcruzi	-0.163172241	3.51E-19	9.44E-19	0.016911985	-9.648320041	1.17E-06
LATS2	monocyte	Tcruzi	0.114362345	5.46E-08	9.22E-08	0.020462094	5.588985359	1.17E-06
LAX1	monocyte	Tcruzi	0.548062008	8.51E-14	1.85E-13	0.06972274	7.860591968	1.17E-06
LBH	monocyte	Tcruzi	0.491827326	4.30E-10	7.98E-10	0.075962139	6.474637639	1.17E-06
LBHD1	monocyte	Tcruzi	-0.027500891	0.698757457	0.718280517	0.070988431	-0.387399618	0.062483261
LBR	monocyte	Tcruzi	-0.263425327	2.49E-32	1.06E-31	0.01948747	-13.51767718	1.17E-06
LBX2	monocyte	Tcruzi	0.746263832	6.55E-32	2.75E-31	0.055693447	13.39949079	1.17E-06
LCK	monocyte	Tcruzi	0.159381669	0.033442753	0.039826627	0.074569251	2.137364487	0.001863522
LCLAT1	monocyte	Tcruzi	-0.590913789	2.69E-28	1.00E-27	0.047757715	-12.3731587	1.17E-06
LCMT1	monocyte	Tcruzi	-0.150201957	9.84E-12	1.96E-11	0.0211246	-7.110286525	1.17E-06
LCN10	monocyte	Tcruzi	0.382916215	1.70E-19	4.65E-19	0.039285728	9.746954738	1.17E-06
LCN8	monocyte	Tcruzi	0.383525272	6.58E-19	1.75E-18	0.040109809	9.561882377	1.17E-06
LCOR	monocyte	Tcruzi	-0.082141405	7.53E-08	1.26E-07	0.014863083	-5.526538741	1.17E-06
LCORL	monocyte	Tcruzi	-0.116792974	1.39E-11	2.75E-11	0.016557517	-7.053773621	1.17E-06
LCP1	monocyte	Tcruzi	-0.329005518	2.20E-98	1.26E-96	0.009934407	-33.11778145	1.17E-06
LCP2	monocyte	Tcruzi	0.375113184	5.00E-25	1.65E-24	0.032836469	11.42367617	1.17E-06
LDAH	monocyte	Tcruzi	-0.132508226	3.92E-06	6.01E-06	0.028134048	-4.709888421	1.17E-06
LDB1	monocyte	Tcruzi	-0.570357132	3.91E-51	3.21E-50	0.030462691	-18.72313693	1.17E-06
LDB2	monocyte	Tcruzi	0.167787318	0.018138894	0.022091554	0.070591777	2.376867748	0.000939089
LDHA	monocyte	Tcruzi	-0.010388098	0.622498259	0.644902392	0.021076988	-0.492864475	0.055430119
LDHB	monocyte	Tcruzi	0.141720391	7.83E-05	0.000111634	0.035345928	4.009525215	2.29E-06
LDLR	monocyte	Tcruzi	-0.091272917	0.116462466	0.13201535	0.057961615	-1.574713134	0.008271901
LDLRAD3	monocyte	Tcruzi	0.255030073	1.37E-08	2.38E-08	0.043584991	5.851327805	1.17E-06
LDLRAD4	monocyte	Tcruzi	-1.010549317	1.93E-63	2.55E-62	0.045535622	-22.19250061	1.17E-06
LDLRAP1	monocyte	Tcruzi	-0.515507579	7.10E-32	2.97E-31	0.038500602	-13.38959793	1.17E-06
LDOC1	monocyte	Tcruzi	0.347592822	4.49E-09	7.97E-09	0.057381437	6.05758306	1.17E-06
LEF1	monocyte	Tcruzi	0.53829798	1.75E-10	3.31E-10	0.081200024	6.62928352	1.17E-06
LEKR1	monocyte	Tcruzi	-0.084219654	0.129200564	0.145963139	0.05534246	-1.521790952	0.0093579
LEMD2	monocyte	Tcruzi	-0.153912054	2.68E-11	5.24E-11	0.02215892	-6.945828396	1.17E-06
LEMD3	monocyte	Tcruzi	-0.024628386	0.17117913	0.190807716	0.01795102	-1.371976952	0.012922312
LENG1	monocyte	Tcruzi	-0.023549413	0.329780236	0.356577287	0.024121771	-0.976272135	0.02770706
LENG8	monocyte	Tcruzi	0.039371662	0.037871823	0.044860749	0.018872218	2.086223359	0.002151725
LEO1	monocyte	Tcruzi	-0.096433508	1.32E-05	1.96E-05	0.021736438	-4.43649081	1.17E-06
LEPR	monocyte	Tcruzi	-1.262193661	2.31E-96	1.21E-94	0.038925254	-32.42608697	1.17E-06
LEPROT	monocyte	Tcruzi	0.014939205	0.218193225	0.240534272	0.012104898	1.234145525	0.017274318
LEPROTL1	monocyte	Tcruzi	-0.022952541	0.269533238	0.294298723	0.020746169	-1.106350825	0.022021207
LETM1	monocyte	Tcruzi	0.11958466	4.07E-06	6.23E-06	0.025434409	4.701688201	1.17E-06
LETM2	monocyte	Tcruzi	0.083711276	0.205322971	0.227044539	0.065939791	1.26951079	0.016109425
LETMD1	monocyte	Tcruzi	-0.255713577	1.20E-14	2.73E-14	0.031349869	-8.156766971	1.17E-06
LFNG	monocyte	Tcruzi	-0.237111821	2.49E-14	5.57E-14	0.029464783	-8.047295651	1.17E-06
LGALS1	monocyte	Tcruzi	0.125928305	6.89E-21	1.97E-20	0.012370074	10.18007713	1.17E-06
LGALS2	monocyte	Tcruzi	-0.274822762	0.000649082	0.000874494	0.079671498	-3.449448886	3.13E-05
LGALS3	monocyte	Tcruzi	0.303044226	3.55E-44	2.29E-43	0.018037969	16.80035164	1.17E-06
LGALS3BP	monocyte	Tcruzi	0.377664825	5.59E-13	1.17E-12	0.049897444	7.568821104	1.17E-06
LGALS8	monocyte	Tcruzi	0.010262733	0.591650932	0.615508866	0.019108802	0.537068335	0.052593462
LGALS9	monocyte	Tcruzi	-0.619474146	2.44E-74	5.00E-73	0.024393189	-25.39537361	1.17E-06
LGMN	monocyte	Tcruzi	-0.315845644	6.11E-20	1.70E-19	0.031947395	-9.88642884	1.17E-06
LGR6	monocyte	Tcruzi	0.265725155	1.81E-06	2.82E-06	0.054479839	4.877495231	1.17E-06
LHFPL2	monocyte	Tcruzi	0.51347816	1.87E-64	2.59E-63	0.022836945	22.48453824	1.17E-06
LHFPL6	monocyte	Tcruzi	0.345086957	1.39E-09	2.52E-09	0.055056413	6.267879397	1.17E-06
LHPP	monocyte	Tcruzi	0.047720963	0.147229103	0.16528873	0.032832879	1.453450438	0.010891736
LIAS	monocyte	Tcruzi	-0.214664418	6.04E-08	1.02E-07	0.038543832	-5.569358483	1.17E-06
LIG1	monocyte	Tcruzi	-0.459581786	2.68E-24	8.68E-24	0.041003062	-11.20847482	1.17E-06
LIG3	monocyte	Tcruzi	-0.597193454	8.79E-54	7.94E-53	0.030687996	-19.46016431	1.17E-06
LIG4	monocyte	Tcruzi	-0.013354093	0.618086741	0.640929704	0.026754993	-0.499125269	0.055039917
LILRA1	monocyte	Tcruzi	-0.195756429	3.25E-07	5.28E-07	0.037389547	-5.235592451	1.17E-06
LILRA2	monocyte	Tcruzi	-0.036643352	0.143916165	0.161716475	0.025003934	-1.465503445	0.010604373
LILRA4	monocyte	Tcruzi	0.239512512	0.000381991	0.000521926	0.066599587	3.596306255	1.86E-05
LILRA5	monocyte	Tcruzi	0.423192767	1.69E-16	4.13E-16	0.048187857	8.782145415	1.17E-06
LILRA6	monocyte	Tcruzi	0.146860345	6.64E-12	1.33E-11	0.020470024	7.174409935	1.17E-06
LILRB1	monocyte	Tcruzi	-0.225681731	9.91E-23	3.03E-22	0.021012139	-10.74054038	1.17E-06
LILRB2	monocyte	Tcruzi	-0.156663114	1.43E-11	2.83E-11	0.022223934	-7.049296964	1.17E-06
LILRB3	monocyte	Tcruzi	-0.160795083	8.50E-21	2.43E-20	0.015838887	-10.15191817	1.17E-06
LILRB4	monocyte	Tcruzi	-0.074991876	1.53E-05	2.26E-05	0.017032322	-4.402915529	1.17E-06
LILRB5	monocyte	Tcruzi	-0.664587563	2.47E-25	8.30E-25	0.057722323	-11.51352768	1.17E-06
LIM2	monocyte	Tcruzi	0.372747343	7.61E-17	1.88E-16	0.041897539	8.896640532	1.17E-06
LIMA1	monocyte	Tcruzi	-0.367501854	3.31E-11	6.46E-11	0.053179378	-6.910608401	1.17E-06
LIMD1	monocyte	Tcruzi	-0.813372483	5.56E-80	1.48E-78	0.029994324	-27.11754719	1.17E-06
LIMD2	monocyte	Tcruzi	-0.184187385	4.44E-13	9.37E-13	0.02421988	-7.604801846	1.17E-06
LIME1	monocyte	Tcruzi	0.621891247	2.09E-13	4.46E-13	0.08053033	7.722447518	1.17E-06
LIMK1	monocyte	Tcruzi	-0.058582281	0.003975675	0.005065213	0.020170183	-2.904400014	0.000191579
LIMK2	monocyte	Tcruzi	0.579567186	1.88E-19	5.11E-19	0.059541215	9.733882476	1.17E-06
LIMS1	monocyte	Tcruzi	-0.015869416	0.196661418	0.217943847	0.012261639	-1.294232878	0.015302647
LIMS2	monocyte	Tcruzi	0.083522649	0.299542463	0.325416635	0.080359698	1.039359924	0.024793677
LIN37	monocyte	Tcruzi	-0.321995725	1.89E-11	3.73E-11	0.045979973	-7.002955964	1.17E-06
LIN52	monocyte	Tcruzi	0.049179515	0.061636543	0.07169636	0.02620812	1.87649915	0.003894841
LIN54	monocyte	Tcruzi	0.192310836	1.87E-15	4.38E-15	0.022804219	8.433125285	1.17E-06
LIN7A	monocyte	Tcruzi	-0.231408654	4.61E-05	6.67E-05	0.055896611	-4.139940681	2.29E-06
LIN7B	monocyte	Tcruzi	-0.026618521	0.598149831	0.62188105	0.050445341	-0.527670541	0.053174325
LIN7C	monocyte	Tcruzi	0.040570181	0.043469006	0.051190686	0.020000524	2.028455905	0.002536905
LIN9	monocyte	Tcruzi	-0.223006311	2.56E-05	3.74E-05	0.052080223	-4.281976888	1.17E-06
LINGO1	monocyte	Tcruzi	0.516064511	3.45E-39	1.87E-38	0.033455747	15.42528752	1.17E-06
LINGO2	monocyte	Tcruzi	0.379330679	2.37E-06	3.67E-06	0.078703852	4.819721926	1.17E-06
LINGO3	monocyte	Tcruzi	0.290645747	0.000348773	0.000477656	0.080266074	3.621028566	1.76E-05
LINS1	monocyte	Tcruzi	0.011563755	0.701613897	0.720949969	0.030150136	0.383539065	0.062753476
LIPA	monocyte	Tcruzi	-0.201251241	3.02E-13	6.41E-13	0.026255628	-7.665070584	1.17E-06
LIPC	monocyte	Tcruzi	0.367040316	1.63E-06	2.54E-06	0.074898579	4.900497702	1.17E-06
LIPE	monocyte	Tcruzi	0.461877362	2.36E-09	4.23E-09	0.074808475	6.17413154	1.17E-06
LIPT1	monocyte	Tcruzi	0.457442928	3.54E-18	9.15E-18	0.049033403	9.329210369	1.17E-06
LIPT2	monocyte	Tcruzi	-0.344920319	2.02E-06	3.13E-06	0.071047428	-4.854789686	1.17E-06
LITAF	monocyte	Tcruzi	0.916543111	3.37E-104	2.60E-102	0.026071171	35.15542518	1.17E-06
LIX1L	monocyte	Tcruzi	-0.07099195	0.001273587	0.001684622	0.021808635	-3.255222153	5.52E-05
LLGL1	monocyte	Tcruzi	0.260496843	1.87E-05	2.76E-05	0.059815988	4.354970129	1.17E-06
LLGL2	monocyte	Tcruzi	-0.299326544	1.96E-10	3.69E-10	0.045280512	-6.610493812	1.17E-06
LLPH	monocyte	Tcruzi	-0.066905612	0.001068101	0.001421108	0.020232754	-3.306796992	4.49E-05
LMAN1	monocyte	Tcruzi	0.042689255	0.039214863	0.046382409	0.020605614	2.071729302	0.002252187
LMAN2	monocyte	Tcruzi	0.071866121	1.12E-10	2.13E-10	0.010716894	6.705872288	1.17E-06
LMAN2L	monocyte	Tcruzi	-0.08492538	0.027076132	0.032498963	0.038216729	-2.222204322	0.001477673
LMBR1	monocyte	Tcruzi	-0.412541723	2.82E-52	2.43E-51	0.021666572	-19.04047044	1.17E-06
LMBR1L	monocyte	Tcruzi	-0.690605587	4.37E-61	5.28E-60	0.032093262	-21.51870976	1.17E-06
LMBRD1	monocyte	Tcruzi	-0.419626099	6.37E-66	9.42E-65	0.018316797	-22.90935976	1.17E-06
LMBRD2	monocyte	Tcruzi	-0.323772021	2.91E-23	9.06E-23	0.029703161	-10.90025475	1.17E-06
LMCD1	monocyte	Tcruzi	0.664349387	3.56E-21	1.03E-20	0.06470143	10.26792432	1.17E-06
LMF1	monocyte	Tcruzi	-0.96140304	1.32E-63	1.75E-62	0.043228115	-22.24022594	1.17E-06
LMF2	monocyte	Tcruzi	-0.128254564	6.80E-10	1.25E-09	0.020056341	-6.394713844	1.17E-06
LMLN	monocyte	Tcruzi	0.439722595	1.15E-12	2.39E-12	0.05898159	7.45525165	1.17E-06
LMNA	monocyte	Tcruzi	-0.185450099	3.34E-25	1.11E-24	0.016160871	-11.47525388	1.17E-06
LMNB1	monocyte	Tcruzi	-0.559543851	9.14E-21	2.61E-20	0.055170043	-10.14216807	1.17E-06
LMNB2	monocyte	Tcruzi	0.362523014	3.92E-28	1.45E-27	0.029410962	12.32611899	1.17E-06
LMNTD2	monocyte	Tcruzi	-0.209330242	0.004597429	0.005826626	0.07326392	-2.857207754	0.000217071
LMO2	monocyte	Tcruzi	-0.436574473	3.65E-28	1.35E-27	0.03539307	-12.33502681	1.17E-06
LMO4	monocyte	Tcruzi	-0.106184824	0.000280223	0.000386346	0.028854936	-3.679953487	1.33E-05
LMO7	monocyte	Tcruzi	-0.052565317	0.511052707	0.538075109	0.079880613	-0.658048491	0.045042801
LMTK2	monocyte	Tcruzi	-0.252692002	3.30E-10	6.15E-10	0.038752615	-6.520643915	1.17E-06
LMTK3	monocyte	Tcruzi	0.148710283	0.050249568	0.058826567	0.07562573	1.966397996	0.003019922
LNPEP	monocyte	Tcruzi	-0.299681954	9.49E-44	6.05E-43	0.017963646	-16.68269138	1.17E-06
LNPK	monocyte	Tcruzi	-0.281644599	5.61E-26	1.92E-25	0.024067917	-11.70207601	1.17E-06
LNX2	monocyte	Tcruzi	-0.361357497	9.51E-14	2.07E-13	0.046070809	-7.843524067	1.17E-06
LONP1	monocyte	Tcruzi	0.183043481	2.40E-14	5.37E-14	0.022730104	8.052909925	1.17E-06
LONP2	monocyte	Tcruzi	-0.172099244	1.04E-16	2.56E-16	0.019441158	-8.852314503	1.17E-06
LONRF1	monocyte	Tcruzi	0.665371925	1.78E-70	3.17E-69	0.027446009	24.2429391	1.17E-06
LONRF3	monocyte	Tcruzi	0.641312652	5.33E-35	2.49E-34	0.044959608	14.26419595	1.17E-06
LOXL3	monocyte	Tcruzi	0.102552409	0.01102743	0.013618515	0.040074737	2.559028862	0.000565981
LPAR1	monocyte	Tcruzi	0.77484509	8.13E-65	1.14E-63	0.034301766	22.5890731	1.17E-06
LPAR2	monocyte	Tcruzi	0.634473615	1.96E-45	1.31E-44	0.037001632	17.14717914	1.17E-06
LPAR5	monocyte	Tcruzi	0.358214951	0.000104789	0.000148396	0.09100843	3.936063408	4.50E-06
LPAR6	monocyte	Tcruzi	-0.515307084	9.07E-70	1.58E-68	0.021440669	-24.03409501	1.17E-06
LPCAT1	monocyte	Tcruzi	0.492547343	8.67E-40	4.80E-39	0.031592031	15.59087298	1.17E-06
LPCAT2	monocyte	Tcruzi	-0.231943959	9.25E-23	2.83E-22	0.021577152	-10.74951706	1.17E-06
LPCAT3	monocyte	Tcruzi	0.157295828	4.06E-09	7.21E-09	0.025888756	6.075835595	1.17E-06
LPCAT4	monocyte	Tcruzi	0.037380703	0.459904844	0.48764221	0.0505121	0.740034628	0.04017186
LPGAT1	monocyte	Tcruzi	-0.106375228	7.28E-09	1.28E-08	0.017821407	-5.968957817	1.17E-06
LPIN1	monocyte	Tcruzi	-0.172592116	2.91E-07	4.74E-07	0.032821975	-5.258431743	1.17E-06
LPIN2	monocyte	Tcruzi	-0.068819342	0.001356212	0.001790289	0.021262588	-3.236639963	5.73E-05
LPL	monocyte	Tcruzi	0.059934717	0.35743498	0.384496085	0.065019363	0.921797976	0.030345859
LPP	monocyte	Tcruzi	0.415388114	4.67E-82	1.33E-80	0.014961609	27.76359974	1.17E-06
LPXN	monocyte	Tcruzi	0.108698763	6.79E-15	1.55E-14	0.013187831	8.2423531	1.17E-06
LRBA	monocyte	Tcruzi	0.239502088	1.79E-12	3.69E-12	0.032432019	7.384741826	1.17E-06
LRCH1	monocyte	Tcruzi	-0.189436563	1.48E-12	3.06E-12	0.025546806	-7.415273844	1.17E-06
LRCH3	monocyte	Tcruzi	-0.000810503	0.960275824	0.963832401	0.016258028	-0.049852477	0.085927585
LRCH4	monocyte	Tcruzi	0.159026889	7.13E-08	1.20E-07	0.028719818	5.537183012	1.17E-06
LRFN2	monocyte	Tcruzi	0.256810145	5.63E-05	8.10E-05	0.062768873	4.091361426	2.29E-06
LRFN3	monocyte	Tcruzi	0.465602884	1.19E-09	2.15E-09	0.073946924	6.296446918	1.17E-06
LRFN4	monocyte	Tcruzi	0.432484376	6.80E-20	1.88E-19	0.04380951	9.871929177	1.17E-06
LRG1	monocyte	Tcruzi	0.987943116	2.70E-35	1.28E-34	0.068864037	14.34628511	1.17E-06
LRIF1	monocyte	Tcruzi	0.115324057	1.07E-06	1.69E-06	0.023116801	4.988755102	1.17E-06
LRIG1	monocyte	Tcruzi	0.238210189	0.000885977	0.00118475	0.070876839	3.3609031	3.87E-05
LRIG2	monocyte	Tcruzi	-0.527507789	3.83E-38	1.99E-37	0.034850553	-15.13628154	1.17E-06
LRMDA	monocyte	Tcruzi	-0.18175972	1.63E-19	4.45E-19	0.018636213	-9.753039448	1.17E-06
LRP1	monocyte	Tcruzi	-0.32325359	4.33E-51	3.55E-50	0.017276395	-18.71070833	1.17E-06
LRP10	monocyte	Tcruzi	-0.017070274	0.311168025	0.337470759	0.016824194	-1.014626578	0.025912416
LRP12	monocyte	Tcruzi	1.236346758	1.13E-114	1.46E-112	0.031678855	39.0275077	1.17E-06
LRP5	monocyte	Tcruzi	0.294297113	6.72E-05	9.62E-05	0.072711149	4.047482643	2.29E-06
LRP6	monocyte	Tcruzi	0.313721656	0.000205946	0.000286427	0.083400454	3.761630063	8.93E-06
LRP8	monocyte	Tcruzi	0.069319947	0.063559873	0.073833116	0.037214541	1.862711346	0.004032463
LRPAP1	monocyte	Tcruzi	0.279669787	3.66E-56	3.63E-55	0.013895547	20.1265765	1.17E-06
LRPPRC	monocyte	Tcruzi	-0.365815475	1.29E-68	2.13E-67	0.015438551	-23.69493586	1.17E-06
LRR1	monocyte	Tcruzi	-0.17230579	5.37E-09	9.51E-09	0.028600331	-6.024608164	1.17E-06
LRRC1	monocyte	Tcruzi	0.386186143	2.55E-06	3.95E-06	0.080394613	4.803632105	1.17E-06
LRRC14	monocyte	Tcruzi	0.584880954	2.43E-38	1.27E-37	0.038501614	15.19107628	1.17E-06
LRRC2	monocyte	Tcruzi	0.357244075	6.86E-09	1.21E-08	0.059740548	5.979926325	1.17E-06
LRRC23	monocyte	Tcruzi	0.221831831	6.61E-07	1.05E-06	0.043580598	5.090151092	1.17E-06
LRRC25	monocyte	Tcruzi	-0.01379262	0.514049409	0.541076448	0.021109488	-0.653384854	0.045328778
LRRC27	monocyte	Tcruzi	-0.280262959	8.26E-06	1.24E-05	0.061681089	-4.543742045	1.17E-06
LRRC28	monocyte	Tcruzi	-0.056176708	0.105315371	0.119942506	0.034571998	-1.624919349	0.007333742
LRRC3	monocyte	Tcruzi	-0.307584455	2.75E-07	4.48E-07	0.058368661	-5.269684976	1.17E-06
LRRC34	monocyte	Tcruzi	0.330679399	3.47E-05	5.05E-05	0.078572188	4.208606234	2.29E-06
LRRC37A2	monocyte	Tcruzi	0.128917456	0.004089459	0.005204808	0.044526731	2.895282337	0.000197522
LRRC37A3	monocyte	Tcruzi	-0.604810947	8.74E-27	3.08E-26	0.050667017	-11.93697561	1.17E-06
LRRC37B	monocyte	Tcruzi	0.078223556	0.059952886	0.069810996	0.041412975	1.888865916	0.003766899
LRRC40	monocyte	Tcruzi	-0.178027163	2.12E-10	3.99E-10	0.026987731	-6.596596269	1.17E-06
LRRC41	monocyte	Tcruzi	0.129340719	1.97E-07	3.23E-07	0.024236317	5.336649125	1.17E-06
LRRC42	monocyte	Tcruzi	-0.084026455	0.007615828	0.009506737	0.031256222	-2.688311346	0.000381433
LRRC43	monocyte	Tcruzi	0.184503755	0.00280768	0.003623073	0.0611952	3.015003717	0.000127607
LRRC45	monocyte	Tcruzi	-0.055297324	0.35357523	0.380528321	0.059508441	-0.929234975	0.029987561
LRRC47	monocyte	Tcruzi	0.096100585	5.74E-06	8.71E-06	0.020776449	4.625457699	1.17E-06
LRRC57	monocyte	Tcruzi	-0.331571589	1.65E-25	5.58E-25	0.028670243	-11.56500789	1.17E-06
LRRC58	monocyte	Tcruzi	-0.232071217	1.72E-26	6.01E-26	0.019581289	-11.85168228	1.17E-06
LRRC59	monocyte	Tcruzi	0.364378472	4.56E-74	9.24E-73	0.014394516	25.31370122	1.17E-06
LRRC61	monocyte	Tcruzi	0.557169472	8.76E-11	1.68E-10	0.082575161	6.747422204	1.17E-06
LRRC63	monocyte	Tcruzi	-0.454200319	5.49E-11	1.06E-10	0.06653906	-6.826070571	1.17E-06
LRRC69	monocyte	Tcruzi	0.174150025	7.10E-05	0.000101646	0.043173829	4.03369423	2.29E-06
LRRC7	monocyte	Tcruzi	0.290205	0.000163534	0.000228729	0.075932659	3.821873296	4.50E-06
LRRC75A	monocyte	Tcruzi	0.223888809	0.006831114	0.008560851	0.082149421	2.725385101	0.000336583
LRRC8A	monocyte	Tcruzi	-0.173127724	1.41E-07	2.34E-07	0.032043267	-5.402936078	1.17E-06
LRRC8B	monocyte	Tcruzi	-0.428174428	8.89E-18	2.27E-17	0.046539094	-9.200317289	1.17E-06
LRRC8C	monocyte	Tcruzi	-0.503080832	5.77E-30	2.25E-29	0.039151782	-12.84950021	1.17E-06
LRRC8D	monocyte	Tcruzi	-0.365530205	9.05E-30	3.52E-29	0.028570633	-12.79391322	1.17E-06
LRRCC1	monocyte	Tcruzi	-0.229907609	0.000164288	0.000229727	0.060174563	-3.820677667	5.62E-06
LRRFIP1	monocyte	Tcruzi	-0.006002283	0.5570894	0.582571325	0.010210004	-0.587882562	0.049299453
LRRFIP2	monocyte	Tcruzi	0.052643704	0.002266966	0.002941523	0.01708399	3.08146416	9.39E-05
LRRIQ3	monocyte	Tcruzi	0.444598764	7.06E-07	1.12E-06	0.087581413	5.076405493	1.17E-06
LRRK1	monocyte	Tcruzi	0.109526066	1.77E-05	2.61E-05	0.025071961	4.368468182	1.17E-06
LRRK2	monocyte	Tcruzi	-0.862539399	1.93E-65	2.79E-64	0.037880968	-22.76972945	1.17E-06
LRRN3	monocyte	Tcruzi	0.202201231	0.008010788	0.009987418	0.075704204	2.670937952	0.000401013
LRSAM1	monocyte	Tcruzi	0.07903708	0.003436687	0.004401225	0.026782052	2.951121145	0.000155464
LRWD1	monocyte	Tcruzi	0.787143548	3.19E-59	3.54E-58	0.037501789	20.98949328	1.17E-06
LSG1	monocyte	Tcruzi	-0.216011241	7.71E-17	1.91E-16	0.024285128	-8.894795262	1.17E-06
LSM1	monocyte	Tcruzi	0.229521354	3.80E-39	2.06E-38	0.014890843	15.41359037	1.17E-06
LSM10	monocyte	Tcruzi	0.291535495	2.41E-55	2.29E-54	0.014652275	19.89694403	1.17E-06
LSM11	monocyte	Tcruzi	-0.48840039	6.30E-12	1.27E-11	0.067994951	-7.182892045	1.17E-06
LSM12	monocyte	Tcruzi	-0.304721641	7.33E-47	5.18E-46	0.017372358	-17.54060377	1.17E-06
LSM14A	monocyte	Tcruzi	-0.063363459	2.67E-07	4.36E-07	0.01201086	-5.275513854	1.17E-06
LSM14B	monocyte	Tcruzi	-0.053782969	0.034507663	0.041033246	0.025314874	-2.124560013	0.001917896
LSM2	monocyte	Tcruzi	0.214792539	1.37E-23	4.32E-23	0.019530794	10.99763474	1.17E-06
LSM3	monocyte	Tcruzi	0.153466579	5.47E-27	1.94E-26	0.012793222	11.99592827	1.17E-06
LSM4	monocyte	Tcruzi	0.103937226	2.30E-09	4.13E-09	0.016822406	6.17849929	1.17E-06
LSM5	monocyte	Tcruzi	0.250273282	1.03E-37	5.29E-37	0.016665974	15.01702111	1.17E-06
LSM6	monocyte	Tcruzi	0.148875515	4.43E-18	1.14E-17	0.016011862	9.297826286	1.17E-06
LSM7	monocyte	Tcruzi	0.327655144	7.44E-71	1.34E-69	0.013453281	24.35503657	1.17E-06
LSM8	monocyte	Tcruzi	0.067409027	1.50E-06	2.35E-06	0.013707553	4.917655627	1.17E-06
LSP1	monocyte	Tcruzi	0.065800821	0.000470198	0.000638598	0.018591295	3.539335013	2.40E-05
LSR	monocyte	Tcruzi	0.523425599	4.57E-14	1.01E-13	0.065795174	7.955379808	1.17E-06
LSS	monocyte	Tcruzi	0.69703821	1.04E-56	1.04E-55	0.034369777	20.28055688	1.17E-06
LST1	monocyte	Tcruzi	0.149584773	2.20E-16	5.35E-16	0.017106485	8.744331064	1.17E-06
LTA	monocyte	Tcruzi	0.533689087	1.17E-08	2.03E-08	0.090744358	5.881237093	1.17E-06
LTA4H	monocyte	Tcruzi	-0.560894125	6.02E-70	1.06E-68	0.023286621	-24.08654012	1.17E-06
LTB	monocyte	Tcruzi	0.021927962	0.609547508	0.63248808	0.042886657	0.511300328	0.054179771
LTB4R	monocyte	Tcruzi	0.120112628	0.098178244	0.112112895	0.072385964	1.659335878	0.006751886
LTB4R2	monocyte	Tcruzi	0.30539474	0.000207623	0.000288614	0.081232846	3.759498215	8.93E-06
LTBP2	monocyte	Tcruzi	-0.759747537	2.77E-26	9.61E-26	0.064432367	-11.79139571	1.17E-06
LTBP3	monocyte	Tcruzi	0.393360395	3.14E-23	9.75E-23	0.036119971	10.89038504	1.17E-06
LTBP4	monocyte	Tcruzi	-0.014521624	0.773927262	0.790504303	0.050506115	-0.2875221	0.069391124
LTBR	monocyte	Tcruzi	-0.060791824	0.000309819	0.000425881	0.016641557	-3.653012899	1.55E-05
LTC4S	monocyte	Tcruzi	-0.233108133	0.002568236	0.003320417	0.076608813	-3.042837014	0.000111214
LTN1	monocyte	Tcruzi	-0.206951921	6.94E-27	2.46E-26	0.017294889	-11.96607368	1.17E-06
LTV1	monocyte	Tcruzi	0.296267404	2.24E-23	7.01E-23	0.027095449	10.93421283	1.17E-06
LUC7L	monocyte	Tcruzi	0.095262235	4.78E-07	7.69E-07	0.018471852	5.157156702	1.17E-06
LUC7L2	monocyte	Tcruzi	-0.125319746	3.29E-19	8.88E-19	0.012977162	-9.656945788	1.17E-06
LUC7L3	monocyte	Tcruzi	-0.022579517	0.080291862	0.092495892	0.012862768	-1.755416646	0.005249033
LUZP1	monocyte	Tcruzi	0.117109985	1.51E-05	2.23E-05	0.026581762	4.405651681	1.17E-06
LXN	monocyte	Tcruzi	-0.47419934	1.06E-22	3.22E-22	0.044184823	-10.73217699	1.17E-06
LY6E	monocyte	Tcruzi	-0.217543328	5.89E-11	1.14E-10	0.031924667	-6.814270752	1.17E-06
LY6G5C	monocyte	Tcruzi	-0.181507856	0.008423617	0.01049034	0.068401018	-2.653584137	0.000417494
LY6K	monocyte	Tcruzi	0.098004342	0.08559525	0.098350447	0.056805712	1.725255081	0.005724773
LY75	monocyte	Tcruzi	0.176653626	0.012473108	0.015352687	0.070243419	2.514877962	0.000645324
LY86	monocyte	Tcruzi	-0.508793261	7.61E-45	5.00E-44	0.029956205	-16.98457024	1.17E-06
LY9	monocyte	Tcruzi	0.599015878	2.61E-16	6.31E-16	0.068694807	8.719958627	1.17E-06
LY96	monocyte	Tcruzi	0.021299595	0.183069485	0.20351026	0.015958357	1.334698562	0.014028025
LYAR	monocyte	Tcruzi	0.096198406	4.99E-08	8.45E-08	0.017159006	5.606292493	1.17E-06
LYL1	monocyte	Tcruzi	-0.061483225	0.026086496	0.031365335	0.027485721	-2.236915106	0.001404818
LYN	monocyte	Tcruzi	0.281490544	4.35E-27	1.55E-26	0.023409257	12.02475335	1.17E-06
LYPD3	monocyte	Tcruzi	-0.147560752	0.09575771	0.10947257	0.088282334	-1.671464112	0.006547172
LYPLA1	monocyte	Tcruzi	-0.08839096	5.24E-09	9.28E-09	0.014660641	-6.029133465	1.17E-06
LYPLA2	monocyte	Tcruzi	0.323492901	2.29E-51	1.90E-50	0.01721859	18.78742092	1.17E-06
LYPLAL1	monocyte	Tcruzi	-0.182441863	1.49E-14	3.37E-14	0.022455373	-8.124641647	1.17E-06
LYRM1	monocyte	Tcruzi	0.322738939	1.12E-17	2.85E-17	0.035202045	9.168187315	1.17E-06
LYRM2	monocyte	Tcruzi	0.393134317	1.75E-72	3.38E-71	0.015827087	24.83933452	1.17E-06
LYRM4	monocyte	Tcruzi	0.154190838	1.85E-09	3.34E-09	0.024800566	6.217230673	1.17E-06
LYRM7	monocyte	Tcruzi	-0.246088977	2.08E-12	4.27E-12	0.033432191	-7.360839151	1.17E-06
LYRM9	monocyte	Tcruzi	0.368009946	1.31E-07	2.17E-07	0.067928736	5.417588637	1.17E-06
LYSMD2	monocyte	Tcruzi	-0.305229589	9.52E-26	3.24E-25	0.026233616	-11.63505589	1.17E-06
LYSMD3	monocyte	Tcruzi	-0.181613689	2.21E-11	4.35E-11	0.026029144	-6.977320889	1.17E-06
LYSMD4	monocyte	Tcruzi	0.333060313	3.53E-10	6.57E-10	0.051168751	6.509056919	1.17E-06
LYST	monocyte	Tcruzi	0.049875005	0.003711627	0.004743488	0.017042471	2.926512523	0.000174684
LYZ	monocyte	Tcruzi	-0.501315115	5.11E-63	6.67E-62	0.022713267	-22.07146662	1.17E-06
LZIC	monocyte	Tcruzi	-0.087726284	9.62E-07	1.52E-06	0.017504026	-5.01177741	1.17E-06
LZTFL1	monocyte	Tcruzi	-0.441657449	1.74E-17	4.40E-17	0.04850235	-9.105897957	1.17E-06
LZTR1	monocyte	Tcruzi	-0.275174838	3.20E-12	6.51E-12	0.037736831	-7.291943533	1.17E-06
LZTS2	monocyte	Tcruzi	-0.381391216	2.04E-09	3.67E-09	0.061517989	-6.199669774	1.17E-06
LZTS3	monocyte	Tcruzi	-0.313201559	6.62E-05	9.49E-05	0.077314199	-4.051022507	2.29E-06
M6PR	monocyte	Tcruzi	0.105776403	2.54E-18	6.62E-18	0.011282639	9.375146883	1.17E-06
MACC1	monocyte	Tcruzi	0.920003318	7.18E-31	2.89E-30	0.070196761	13.10606512	1.17E-06
MACF1	monocyte	Tcruzi	-0.292439469	7.20E-44	4.61E-43	0.01749495	-16.71565083	1.17E-06
MACO1	monocyte	Tcruzi	0.014682636	0.548859114	0.574884391	0.02446267	0.600205781	0.04858843
MACROD1	monocyte	Tcruzi	-0.189188796	0.010752428	0.013292193	0.073671421	-2.568007976	0.000547724
MACROD2	monocyte	Tcruzi	-0.356181778	3.96E-05	5.74E-05	0.085265814	-4.177310497	2.29E-06
MAD1L1	monocyte	Tcruzi	0.035216395	0.065110238	0.075555076	0.0190169	1.851847314	0.004116898
MAD2L1	monocyte	Tcruzi	0.287611725	0.000945927	0.00126294	0.086058917	3.342032822	4.08E-05
MAD2L1BP	monocyte	Tcruzi	0.357930734	1.31E-34	6.04E-34	0.025285827	14.15538983	1.17E-06
MAD2L2	monocyte	Tcruzi	0.220088184	1.01E-20	2.86E-20	0.021727868	10.12930401	1.17E-06
MADD	monocyte	Tcruzi	-0.269848456	9.47E-21	2.70E-20	0.026618943	-10.1374594	1.17E-06
MAEA	monocyte	Tcruzi	0.137514159	5.91E-12	1.19E-11	0.019116946	7.193312256	1.17E-06
MAF	monocyte	Tcruzi	0.363730242	9.38E-22	2.77E-21	0.034823076	10.44509239	1.17E-06
MAF1	monocyte	Tcruzi	-0.092889707	3.33E-10	6.20E-10	0.01424839	-6.519312588	1.17E-06
MAFB	monocyte	Tcruzi	0.150032034	3.00E-13	6.37E-13	0.019570779	7.666124702	1.17E-06
MAFF	monocyte	Tcruzi	0.864480972	9.31E-70	1.62E-68	0.03597391	24.03077597	1.17E-06
MAFG	monocyte	Tcruzi	0.746999149	6.85E-134	1.90E-131	0.015928578	46.89678685	1.17E-06
MAFK	monocyte	Tcruzi	0.491158859	5.72E-49	4.37E-48	0.027101501	18.12293959	1.17E-06
MAGED1	monocyte	Tcruzi	0.019163163	0.697018287	0.71669167	0.049167455	0.389752987	0.062327803
MAGED2	monocyte	Tcruzi	-0.028409429	0.195465247	0.216661448	0.021891978	-1.297709547	0.015180024
MAGEE1	monocyte	Tcruzi	0.356518781	1.56E-08	2.70E-08	0.061179616	5.827411223	1.17E-06
MAGEF1	monocyte	Tcruzi	-0.045575287	0.516771672	0.543684315	0.070206487	-0.649160625	0.045599186
MAGEH1	monocyte	Tcruzi	0.020033985	0.708084143	0.726993431	0.05345027	0.374815417	0.06328168
MAGI2	monocyte	Tcruzi	-0.359143721	1.34E-06	2.10E-06	0.072676508	-4.941675542	1.17E-06
MAGI3	monocyte	Tcruzi	0.638307326	9.69E-14	2.11E-13	0.081411245	7.840530209	1.17E-06
MAGOH	monocyte	Tcruzi	0.383797636	4.31E-91	1.76E-89	0.012516519	30.66328768	1.17E-06
MAGOHB	monocyte	Tcruzi	0.303486695	3.53E-26	1.22E-25	0.025805274	11.76064602	1.17E-06
MAGT1	monocyte	Tcruzi	-0.126842631	2.49E-16	6.02E-16	0.014534804	-8.726820791	1.17E-06
MAIP1	monocyte	Tcruzi	0.303173054	5.46E-23	1.68E-22	0.028023991	10.81833964	1.17E-06
MAK	monocyte	Tcruzi	-0.422088807	2.20E-10	4.13E-10	0.064045363	-6.590466314	1.17E-06
MAK16	monocyte	Tcruzi	-0.017042283	0.548342198	0.574451269	0.028357356	-0.600982798	0.048550418
MAL	monocyte	Tcruzi	0.324217427	0.000148795	0.000208745	0.084292637	3.846331543	4.50E-06
MALSU1	monocyte	Tcruzi	0.073465127	0.001547755	0.002033957	0.022977191	3.197306634	6.66E-05
MALT1	monocyte	Tcruzi	0.154328364	2.27E-16	5.51E-16	0.017657819	8.739945025	1.17E-06
MAML1	monocyte	Tcruzi	-0.361344167	6.95E-47	4.92E-46	0.020592791	-17.54711938	1.17E-06
MAML2	monocyte	Tcruzi	0.052571336	0.006425277	0.008068632	0.019144031	2.74609544	0.000319092
MAML3	monocyte	Tcruzi	-0.937187588	6.75E-44	4.33E-43	0.056040576	-16.72337532	1.17E-06
MAMLD1	monocyte	Tcruzi	0.647240847	7.38E-16	1.76E-15	0.075532902	8.568992168	1.17E-06
MAN1A1	monocyte	Tcruzi	-0.285949897	1.32E-26	4.64E-26	0.024060381	-11.88467893	1.17E-06
MAN1A2	monocyte	Tcruzi	-0.140533547	8.86E-15	2.02E-14	0.017132912	-8.202548598	1.17E-06
MAN1B1	monocyte	Tcruzi	-0.037764101	0.198666642	0.220078271	0.029309953	-1.288439458	0.01549697
MAN1C1	monocyte	Tcruzi	-0.067382247	0.245111292	0.268954332	0.057850073	-1.164773747	0.019784686
MAN2A1	monocyte	Tcruzi	-0.25185734	7.37E-28	2.70E-27	0.020564427	-12.24723349	1.17E-06
MAN2A2	monocyte	Tcruzi	-0.098238107	0.000627248	0.000845384	0.028400093	-3.459076914	3.03E-05
MAN2B1	monocyte	Tcruzi	-0.453432952	4.02E-105	3.22E-103	0.012777762	-35.48610112	1.17E-06
MAN2B2	monocyte	Tcruzi	-0.078667184	0.004369794	0.00554572	0.027374213	-2.87376976	0.000203081
MAN2C1	monocyte	Tcruzi	0.047481018	0.036401109	0.043187691	0.022581958	2.10260852	0.002050227
MANBA	monocyte	Tcruzi	-0.222149245	5.48E-35	2.56E-34	0.015577631	-14.26078516	1.17E-06
MANBAL	monocyte	Tcruzi	0.451136442	2.23E-52	1.92E-51	0.023658169	19.06895	1.17E-06
MANEA	monocyte	Tcruzi	-0.436029912	9.63E-29	3.63E-28	0.034879889	-12.50089748	1.17E-06
MANEAL	monocyte	Tcruzi	0.273073575	0.000119536	0.000168741	0.069972942	3.902559584	4.50E-06
MANF	monocyte	Tcruzi	0.666744296	1.35E-105	1.11E-103	0.018698983	35.65671473	1.17E-06
MAOA	monocyte	Tcruzi	0.203233246	0.001945617	0.002536998	0.064966629	3.128271372	7.76E-05
MAP1LC3A	monocyte	Tcruzi	0.922703493	2.23E-45	1.49E-44	0.053859214	17.13176683	1.17E-06
MAP1LC3B	monocyte	Tcruzi	0.181359586	1.37E-38	7.26E-38	0.01188495	15.25960056	1.17E-06
MAP1LC3B2	monocyte	Tcruzi	1.458691813	5.27E-114	6.58E-112	0.037622699	38.77158837	1.17E-06
MAP1S	monocyte	Tcruzi	-0.050304556	0.010838501	0.013394125	0.019610569	-2.565175762	0.000553504
MAP2	monocyte	Tcruzi	0.452222714	5.98E-10	1.10E-09	0.070471681	6.417084229	1.17E-06
MAP2K1	monocyte	Tcruzi	-0.181959398	3.58E-25	1.19E-24	0.015868894	-11.46641938	1.17E-06
MAP2K2	monocyte	Tcruzi	0.340633498	1.81E-75	3.95E-74	0.0132357	25.73596396	1.17E-06
MAP2K3	monocyte	Tcruzi	0.688144642	5.25E-85	1.67E-83	0.023982207	28.69396639	1.17E-06
MAP2K4	monocyte	Tcruzi	-0.247252885	4.28E-30	1.68E-29	0.019187415	-12.88620072	1.17E-06
MAP2K5	monocyte	Tcruzi	-0.275894263	1.81E-20	5.11E-20	0.027450406	-10.05064423	1.17E-06
MAP2K6	monocyte	Tcruzi	0.256532573	0.001895184	0.002475302	0.081795758	3.136257673	7.35E-05
MAP2K7	monocyte	Tcruzi	0.119842344	1.25E-07	2.08E-07	0.022083056	5.426891376	1.17E-06
MAP3K1	monocyte	Tcruzi	-0.347206695	1.20E-37	6.15E-37	0.023149216	-14.99863706	1.17E-06
MAP3K10	monocyte	Tcruzi	0.473774914	3.42E-17	8.55E-17	0.052580803	9.010416169	1.17E-06
MAP3K11	monocyte	Tcruzi	-0.062865865	0.000245902	0.00034059	0.016923179	-3.714778648	1.22E-05
MAP3K12	monocyte	Tcruzi	0.136513637	0.012358218	0.015214643	0.054210477	2.518215042	0.000639527
MAP3K13	monocyte	Tcruzi	0.724047807	3.85E-65	5.49E-64	0.031920388	22.68292649	1.17E-06
MAP3K14	monocyte	Tcruzi	-0.809534861	2.07E-98	1.20E-96	0.024437476	-33.12677889	1.17E-06
MAP3K2	monocyte	Tcruzi	-0.225432354	4.05E-34	1.83E-33	0.016080961	-14.01858759	1.17E-06
MAP3K20	monocyte	Tcruzi	0.284909426	2.16E-38	1.14E-37	0.018737796	15.20506598	1.17E-06
MAP3K21	monocyte	Tcruzi	-0.097005908	0.083866228	0.096483501	0.055913862	-1.734916971	0.005583871
MAP3K3	monocyte	Tcruzi	-0.585096032	1.27E-72	2.45E-71	0.023515567	-24.88122162	1.17E-06
MAP3K4	monocyte	Tcruzi	0.094078175	0.005132662	0.006485728	0.033348875	2.821029961	0.000245896
MAP3K5	monocyte	Tcruzi	-0.486684813	1.42E-42	8.76E-42	0.029751091	-16.35855371	1.17E-06
MAP3K6	monocyte	Tcruzi	-0.028594789	0.71680983	0.735230825	0.078752734	-0.363095831	0.064075167
MAP3K7	monocyte	Tcruzi	-0.164636324	3.59E-19	9.65E-19	0.017069433	-9.645096229	1.17E-06
MAP3K7CL	monocyte	Tcruzi	-0.402434882	7.22E-17	1.79E-16	0.045196706	-8.904075504	1.17E-06
MAP3K8	monocyte	Tcruzi	0.532289363	3.25E-63	4.26E-62	0.0240552	22.12782915	1.17E-06
MAP3K9	monocyte	Tcruzi	0.108287563	0.155029162	0.173642038	0.075944709	1.425873694	0.011543781
MAP4	monocyte	Tcruzi	-0.141495183	4.26E-21	1.23E-20	0.013812324	-10.24412591	1.17E-06
MAP4K1	monocyte	Tcruzi	0.06804108	0.399797013	0.427787425	0.080685982	0.843282538	0.034442469
MAP4K2	monocyte	Tcruzi	-0.194845371	2.96E-05	4.32E-05	0.045875462	-4.247267788	1.17E-06
MAP4K3	monocyte	Tcruzi	0.140944973	3.30E-12	6.71E-12	0.019342	7.286990737	1.17E-06
MAP4K4	monocyte	Tcruzi	0.283105634	1.94E-27	6.98E-27	0.023346338	12.12634006	1.17E-06
MAP4K5	monocyte	Tcruzi	-0.420944733	1.54E-40	8.75E-40	0.026645272	-15.79810204	1.17E-06
MAP7	monocyte	Tcruzi	0.559306169	1.71E-18	4.49E-18	0.059311494	9.429979366	1.17E-06
MAP7D1	monocyte	Tcruzi	0.175430262	4.89E-36	2.37E-35	0.012054868	14.55264908	1.17E-06
MAP7D3	monocyte	Tcruzi	-0.149008367	9.23E-05	0.000131062	0.037550887	-3.968171653	4.50E-06
MAP9	monocyte	Tcruzi	0.440666478	4.11E-10	7.62E-10	0.067975657	6.482710106	1.17E-06
MAPK1	monocyte	Tcruzi	-0.195021522	1.66E-36	8.13E-36	0.013281967	-14.68318055	1.17E-06
MAPK10	monocyte	Tcruzi	-0.249954648	0.002477501	0.003206839	0.0818447	-3.054011424	0.000106141
MAPK11	monocyte	Tcruzi	0.446202663	3.83E-08	6.52E-08	0.078871492	5.657337703	1.17E-06
MAPK13	monocyte	Tcruzi	0.515382653	3.26E-48	2.41E-47	0.028769546	17.91417404	1.17E-06
MAPK14	monocyte	Tcruzi	-0.409487004	3.34E-57	3.45E-56	0.020054196	-20.41901866	1.17E-06
MAPK1IP1L	monocyte	Tcruzi	-0.004608477	0.71231058	0.730994999	0.012484615	-0.369132484	0.063681566
MAPK3	monocyte	Tcruzi	-0.255488178	2.51E-13	5.34E-13	0.03320599	-7.694038858	1.17E-06
MAPK6	monocyte	Tcruzi	0.235436702	1.65E-33	7.29E-33	0.017001005	13.8483988	1.17E-06
MAPK7	monocyte	Tcruzi	0.507078614	1.08E-39	5.95E-39	0.032578628	15.56476267	1.17E-06
MAPK8	monocyte	Tcruzi	-0.100254153	2.65E-07	4.33E-07	0.0189985	-5.276951034	1.17E-06
MAPK8IP3	monocyte	Tcruzi	-0.154851197	2.92E-11	5.70E-11	0.022340016	-6.93156159	1.17E-06
MAPK9	monocyte	Tcruzi	-0.111725379	9.61E-06	1.44E-05	0.02477715	-4.50921019	1.17E-06
MAPKAP1	monocyte	Tcruzi	0.001383423	0.916821296	0.924224408	0.013234223	0.10453379	0.082200908
MAPKAPK2	monocyte	Tcruzi	0.329695731	8.90E-50	6.98E-49	0.017970358	18.3466419	1.17E-06
MAPKAPK3	monocyte	Tcruzi	0.271796192	2.51E-39	1.37E-38	0.017576885	15.46327387	1.17E-06
MAPKAPK5	monocyte	Tcruzi	-0.050803426	0.021640844	0.02623011	0.021995959	-2.309670843	0.001127663
MAPKBP1	monocyte	Tcruzi	-0.709070094	5.66E-56	5.57E-55	0.035323825	-20.07342364	1.17E-06
MAPRE1	monocyte	Tcruzi	0.003962932	0.781744133	0.798121755	0.014290318	0.277315861	0.070110427
MAPRE2	monocyte	Tcruzi	-0.429742208	3.70E-29	1.41E-28	0.034053706	-12.61954317	1.17E-06
MAPRE3	monocyte	Tcruzi	0.054625572	0.180421676	0.200707373	0.040679151	1.342839552	0.013787388
MARCKS	monocyte	Tcruzi	-0.028868166	0.312132499	0.338450687	0.028508883	-1.012602474	0.026005885
MARCKSL1	monocyte	Tcruzi	0.187652029	9.75E-11	1.86E-10	0.027885822	6.729298922	1.17E-06
MARCO	monocyte	Tcruzi	-0.543492787	9.10E-09	1.59E-08	0.091686527	-5.927727952	1.17E-06
MARF1	monocyte	Tcruzi	-0.604126124	1.22E-99	7.43E-98	0.01800622	-33.55096917	1.17E-06
MARK1	monocyte	Tcruzi	0.381732321	1.91E-14	4.30E-14	0.047203118	8.087014955	1.17E-06
MARK2	monocyte	Tcruzi	-0.124055881	4.15E-14	9.17E-14	0.015565215	-7.970071728	1.17E-06
MARK3	monocyte	Tcruzi	-0.001628084	0.909706216	0.918134777	0.014342752	-0.113512685	0.081640604
MARK4	monocyte	Tcruzi	-0.002238944	0.928519083	0.934913959	0.024935407	-0.089789758	0.083193868
MARS2	monocyte	Tcruzi	-0.38995968	9.69E-10	1.77E-09	0.061582502	-6.332313068	1.17E-06
MARVELD1	monocyte	Tcruzi	-1.427806693	3.32E-79	8.47E-78	0.05312218	-26.87778827	1.17E-06
MAST2	monocyte	Tcruzi	0.103642229	1.27E-05	1.89E-05	0.023314675	4.445364437	1.17E-06
MAST3	monocyte	Tcruzi	-0.071621301	0.03334012	0.039712915	0.033489541	-2.138616995	0.001862006
MAST4	monocyte	Tcruzi	0.558208683	9.61E-10	1.75E-09	0.088129753	6.333941314	1.17E-06
MASTL	monocyte	Tcruzi	0.218648802	2.29E-07	3.75E-07	0.041205415	5.30631228	1.17E-06
MAT2A	monocyte	Tcruzi	0.006889912	0.678614548	0.699191973	0.01661051	0.414792324	0.060623967
MAT2B	monocyte	Tcruzi	-0.169984973	3.13E-23	9.72E-23	0.015608204	-10.89074504	1.17E-06
MATK	monocyte	Tcruzi	-0.008974643	0.822171189	0.835939246	0.039893292	-0.224966217	0.073803358
MATR3	monocyte	Tcruzi	0.811583824	8.84E-31	3.55E-30	0.062045271	13.08051048	1.17E-06
MAU2	monocyte	Tcruzi	0.022705973	0.260312856	0.284818921	0.020130181	1.127956701	0.021178128
MAVS	monocyte	Tcruzi	-0.343696079	1.50E-29	5.78E-29	0.026995493	-12.73160981	1.17E-06
MAX	monocyte	Tcruzi	-0.202629484	4.77E-25	1.58E-24	0.017728031	-11.42989228	1.17E-06
MAZ	monocyte	Tcruzi	0.007191163	0.652522865	0.673653544	0.015953822	0.450748614	0.058254387
MB21D2	monocyte	Tcruzi	0.856884024	7.30E-81	2.02E-79	0.0312834	27.3910133	1.17E-06
MBD1	monocyte	Tcruzi	-0.02583473	0.174908853	0.194789242	0.018995005	-1.360080186	0.013250952
MBD2	monocyte	Tcruzi	0.090482886	1.15E-12	2.38E-12	0.012136412	7.455489296	1.17E-06
MBD3	monocyte	Tcruzi	-0.240137821	5.81E-23	1.79E-22	0.022214052	-10.81017652	1.17E-06
MBD4	monocyte	Tcruzi	0.239765903	2.62E-36	1.27E-35	0.016390893	14.62799494	1.17E-06
MBD5	monocyte	Tcruzi	-0.635153192	9.69E-95	4.67E-93	0.019924797	-31.87752411	1.17E-06
MBD6	monocyte	Tcruzi	0.03562563	0.128528572	0.145263042	0.023369066	1.524478134	0.009300817
MBIP	monocyte	Tcruzi	-0.238383463	2.60E-09	4.66E-09	0.038719953	-6.156605115	1.17E-06
MBLAC2	monocyte	Tcruzi	-0.350364175	3.09E-05	4.51E-05	0.08269999	-4.236568526	1.17E-06
MBNL1	monocyte	Tcruzi	-0.476691627	4.36E-99	2.62E-97	0.014289329	-33.35997217	1.17E-06
MBNL2	monocyte	Tcruzi	-0.77909889	4.19E-74	8.52E-73	0.030764308	-25.32476573	1.17E-06
MBNL3	monocyte	Tcruzi	-0.554948684	4.94E-21	1.42E-20	0.054276353	-10.22450203	1.17E-06
MBOAT1	monocyte	Tcruzi	-1.023436573	1.54E-62	1.98E-61	0.046660073	-21.93388261	1.17E-06
MBOAT2	monocyte	Tcruzi	-0.488704292	4.35E-18	1.12E-17	0.0525473	-9.300274043	1.17E-06
MBOAT7	monocyte	Tcruzi	-0.099568847	2.04E-07	3.34E-07	0.018682222	-5.32960401	1.17E-06
MBP	monocyte	Tcruzi	-0.160750116	1.01E-13	2.19E-13	0.020517511	-7.834776475	1.17E-06
MBTD1	monocyte	Tcruzi	-0.654124722	1.98E-64	2.73E-63	0.029101433	-22.47740578	1.17E-06
MBTPS1	monocyte	Tcruzi	-0.10379415	3.18E-08	5.43E-08	0.018232419	-5.692834718	1.17E-06
MBTPS2	monocyte	Tcruzi	0.086213531	0.034173627	0.040657797	0.040503609	2.128539466	0.001899994
MCAT	monocyte	Tcruzi	-0.231369086	3.93E-08	6.70E-08	0.040934946	-5.652116605	1.17E-06
MCC	monocyte	Tcruzi	0.080555413	0.300837317	0.326681336	0.077713152	1.036573739	0.024926316
MCCC1	monocyte	Tcruzi	-0.275970317	2.60E-18	6.78E-18	0.029446796	-9.37182843	1.17E-06
MCCC2	monocyte	Tcruzi	0.048452493	0.142557126	0.160286605	0.032949454	1.47050974	0.01047881
MCEE	monocyte	Tcruzi	0.045627188	0.214323851	0.236550343	0.036659682	1.24461493	0.016930142
MCEMP1	monocyte	Tcruzi	1.458026672	5.96E-94	2.73E-92	0.046121706	31.61259176	1.17E-06
MCF2	monocyte	Tcruzi	-0.645881995	5.28E-16	1.26E-15	0.074946569	-8.61789948	1.17E-06
MCF2L2	monocyte	Tcruzi	0.754386725	1.87E-34	8.57E-34	0.053455307	14.1124758	1.17E-06
MCFD2	monocyte	Tcruzi	0.09615612	2.22E-08	3.82E-08	0.01669144	5.760804479	1.17E-06
MCL1	monocyte	Tcruzi	0.280677056	4.74E-41	2.75E-40	0.017609435	15.93901521	1.17E-06
MCM2	monocyte	Tcruzi	0.662877016	3.98E-28	1.47E-27	0.053786573	12.32420993	1.17E-06
MCM3	monocyte	Tcruzi	-0.486335363	2.21E-33	9.76E-33	0.035210127	-13.81237187	1.17E-06
MCM3AP	monocyte	Tcruzi	-0.271308971	1.26E-40	7.23E-40	0.017148122	-15.82149738	1.17E-06
MCM4	monocyte	Tcruzi	-0.760846548	6.61E-44	4.24E-43	0.045489176	-16.72588124	1.17E-06
MCM5	monocyte	Tcruzi	-0.122474261	1.02E-05	1.52E-05	0.027240737	-4.495996576	1.17E-06
MCM6	monocyte	Tcruzi	-0.411944806	3.45E-19	9.29E-19	0.042686505	-9.650469263	1.17E-06
MCM7	monocyte	Tcruzi	-0.666922182	4.98E-49	3.81E-48	0.03676591	-18.13968929	1.17E-06
MCM8	monocyte	Tcruzi	-0.239509968	3.07E-06	4.73E-06	0.050281814	-4.763351794	1.17E-06
MCM9	monocyte	Tcruzi	-0.185216737	1.19E-15	2.81E-15	0.021792191	-8.499225021	1.17E-06
MCMBP	monocyte	Tcruzi	-0.214718904	5.52E-36	2.67E-35	0.014769398	-14.53809428	1.17E-06
MCOLN1	monocyte	Tcruzi	0.639278052	1.13E-106	1.01E-104	0.017734756	36.04662251	1.17E-06
MCOLN2	monocyte	Tcruzi	-0.791298941	1.01E-23	3.19E-23	0.071690177	-11.03775965	1.17E-06
MCPH1	monocyte	Tcruzi	-0.116326692	4.22E-07	6.82E-07	0.022446784	-5.182332241	1.17E-06
MCRIP1	monocyte	Tcruzi	0.368372044	2.22E-75	4.80E-74	0.014328157	25.70965983	1.17E-06
MCRIP2	monocyte	Tcruzi	0.383832473	7.29E-55	6.86E-54	0.019422425	19.76233568	1.17E-06
MCRS1	monocyte	Tcruzi	-0.018836201	0.264395585	0.289001411	0.016843221	-1.118325395	0.021557218
MCTP1	monocyte	Tcruzi	0.155693871	2.61E-08	4.47E-08	0.027169188	5.730530898	1.17E-06
MCTP2	monocyte	Tcruzi	0.520879049	8.97E-08	1.50E-07	0.094837656	5.492323112	1.17E-06
MCTS1	monocyte	Tcruzi	0.312951493	3.16E-49	2.44E-48	0.017200422	18.19440748	1.17E-06
MCU	monocyte	Tcruzi	0.267463985	1.20E-30	4.82E-30	0.020507179	13.04245637	1.17E-06
MCUB	monocyte	Tcruzi	-0.403524215	5.62E-42	3.38E-41	0.02491787	-16.19416977	1.17E-06
MCUR1	monocyte	Tcruzi	0.202251124	3.25E-18	8.42E-18	0.021651686	9.341125839	1.17E-06
MDC1	monocyte	Tcruzi	0.15749727	2.88E-07	4.69E-07	0.029940121	5.260408629	1.17E-06
MDFIC	monocyte	Tcruzi	0.019867525	0.242974351	0.266714879	0.016979676	1.170076844	0.01957095
MDH1	monocyte	Tcruzi	-0.008761902	0.493686267	0.520777377	0.012784296	-0.68536451	0.043263037
MDH2	monocyte	Tcruzi	0.155166932	9.89E-25	3.24E-24	0.013687309	11.33655525	1.17E-06
MDK	monocyte	Tcruzi	-0.040533175	0.621341332	0.643823887	0.081967252	-0.494504494	0.055327973
MDM1	monocyte	Tcruzi	-0.034834779	0.453898053	0.481963041	0.046447167	-0.749987169	0.039591629
MDM2	monocyte	Tcruzi	-0.151488302	3.10E-16	7.48E-16	0.017422489	-8.694986293	1.17E-06
MDM4	monocyte	Tcruzi	-0.100776946	1.00E-11	2.00E-11	0.014180154	-7.10690066	1.17E-06
MDN1	monocyte	Tcruzi	-0.332317854	2.67E-21	7.76E-21	0.032244469	-10.30619712	1.17E-06
MDP1	monocyte	Tcruzi	-0.682295465	1.91E-34	8.75E-34	0.048355577	-14.10996421	1.17E-06
ME1	monocyte	Tcruzi	-0.31154332	2.71E-18	7.06E-18	0.033263333	-9.365968307	1.17E-06
ME2	monocyte	Tcruzi	0.034889581	0.035726273	0.042414213	0.01653286	2.110317372	0.001998081
MEA1	monocyte	Tcruzi	0.178119974	3.00E-27	1.08E-26	0.014755459	12.07146264	1.17E-06
MEAF6	monocyte	Tcruzi	0.084984074	5.18E-07	8.33E-07	0.016532551	5.140409013	1.17E-06
MECP2	monocyte	Tcruzi	0.042222491	0.007030269	0.008802493	0.015547979	2.715625688	0.000348322
MECR	monocyte	Tcruzi	0.535968054	1.64E-27	5.94E-27	0.044124094	12.14683427	1.17E-06
MED1	monocyte	Tcruzi	0.163194856	8.68E-18	2.22E-17	0.017731383	9.203729577	1.17E-06
MED10	monocyte	Tcruzi	0.326952522	8.53E-60	9.76E-59	0.015457465	21.151756	1.17E-06
MED11	monocyte	Tcruzi	-0.191971422	5.01E-11	9.71E-11	0.028061082	-6.841198007	1.17E-06
MED12	monocyte	Tcruzi	-0.449924292	7.15E-45	4.70E-44	0.026478527	-16.99204374	1.17E-06
MED12L	monocyte	Tcruzi	-0.090616233	0.257781833	0.282188566	0.079909881	-1.133980338	0.020946491
MED13	monocyte	Tcruzi	0.14340415	4.05E-14	8.95E-14	0.017984393	7.973810822	1.17E-06
MED13L	monocyte	Tcruzi	0.039515616	0.005554985	0.007000277	0.014138829	2.794829391	0.000267459
MED14	monocyte	Tcruzi	-0.687026811	1.54E-96	8.18E-95	0.021148222	-32.48626861	1.17E-06
MED15	monocyte	Tcruzi	0.052350286	0.000581056	0.000784366	0.015040924	3.480523283	3.03E-05
MED16	monocyte	Tcruzi	0.097482907	8.50E-05	0.000120853	0.024438048	3.988980827	4.50E-06
MED17	monocyte	Tcruzi	-0.330427299	1.20E-26	4.22E-26	0.02777421	-11.89691095	1.17E-06
MED18	monocyte	Tcruzi	0.159163312	5.20E-06	7.91E-06	0.034248313	4.647332887	1.17E-06
MED19	monocyte	Tcruzi	0.060659269	0.003489528	0.004466323	0.020588601	2.946255024	0.00015644
MED20	monocyte	Tcruzi	0.175235409	4.66E-06	7.11E-06	0.0375099	4.671710896	1.17E-06
MED21	monocyte	Tcruzi	-0.368884571	7.64E-35	3.55E-34	0.025940162	-14.22059654	1.17E-06
MED22	monocyte	Tcruzi	0.25258403	1.38E-13	2.97E-13	0.032438164	7.786631519	1.17E-06
MED23	monocyte	Tcruzi	-0.302411853	1.85E-30	7.36E-30	0.023281006	-12.98963836	1.17E-06
MED24	monocyte	Tcruzi	0.179498377	3.28E-12	6.66E-12	0.024628965	7.288100782	1.17E-06
MED25	monocyte	Tcruzi	-0.200686721	5.73E-19	1.53E-18	0.020946343	-9.580990896	1.17E-06
MED26	monocyte	Tcruzi	0.44075184	9.90E-20	2.72E-19	0.044878788	9.820939089	1.17E-06
MED27	monocyte	Tcruzi	0.062911255	0.004242275	0.005392509	0.02181847	2.883394454	0.000201339
MED28	monocyte	Tcruzi	0.06118904	0.000318619	0.000437599	0.016784957	3.645468957	1.55E-05
MED29	monocyte	Tcruzi	-0.008360362	0.674799963	0.695713314	0.019904933	-0.420014555	0.060297737
MED30	monocyte	Tcruzi	0.419723633	4.14E-57	4.25E-56	0.020582107	20.39264665	1.17E-06
MED31	monocyte	Tcruzi	0.061885227	0.000946349	0.001263352	0.018517955	3.341903921	4.08E-05
MED4	monocyte	Tcruzi	-0.226160966	4.92E-45	3.25E-44	0.013274773	-17.03689956	1.17E-06
MED6	monocyte	Tcruzi	-0.045888112	0.06584277	0.076373214	0.024847517	-1.846788656	0.004174873
MED7	monocyte	Tcruzi	-0.196988663	4.53E-14	9.99E-14	0.024757853	-7.956613198	1.17E-06
MED8	monocyte	Tcruzi	0.035014916	0.016183516	0.019766412	0.014471745	2.419536517	0.000834731
MED9	monocyte	Tcruzi	0.245382085	1.52E-09	2.75E-09	0.039245446	6.252498381	1.17E-06
MEF2A	monocyte	Tcruzi	-0.359200742	5.92E-52	5.02E-51	0.018954393	-18.95079142	1.17E-06
MEF2C	monocyte	Tcruzi	-1.167241341	4.49E-71	8.23E-70	0.047798388	-24.42009871	1.17E-06
MEF2D	monocyte	Tcruzi	-0.320685909	8.20E-37	4.06E-36	0.021714986	-14.76795362	1.17E-06
MEFV	monocyte	Tcruzi	0.235767135	6.19E-05	8.88E-05	0.057956739	4.067984794	2.29E-06
MEGF6	monocyte	Tcruzi	0.296965636	0.000248508	0.000343899	0.080001981	3.71197855	1.22E-05
MEGF8	monocyte	Tcruzi	-0.507333847	1.98E-21	5.76E-21	0.049034721	-10.34642063	1.17E-06
MEGF9	monocyte	Tcruzi	-0.320619735	3.95E-34	1.79E-33	0.02286578	-14.02181485	1.17E-06
MEI1	monocyte	Tcruzi	0.375475975	1.25E-23	3.95E-23	0.034104849	11.00946008	1.17E-06
MELTF	monocyte	Tcruzi	-0.129402423	0.031618656	0.037747382	0.059904753	-2.160136151	0.00174429
MEMO1	monocyte	Tcruzi	-0.777361304	2.15E-75	4.68E-74	0.030231762	-25.71339693	1.17E-06
MEN1	monocyte	Tcruzi	-0.066835625	0.104789505	0.119380312	0.041069201	-1.62739043	0.007287446
MEPCE	monocyte	Tcruzi	-0.238117095	1.18E-18	3.10E-18	0.025112664	-9.481952853	1.17E-06
MERTK	monocyte	Tcruzi	-0.188426501	9.27E-05	0.000131589	0.047497721	-3.967064041	4.50E-06
MESD	monocyte	Tcruzi	0.237590335	3.53E-39	1.91E-38	0.015405274	15.42266197	1.17E-06
MEST	monocyte	Tcruzi	0.354131029	2.71E-05	3.96E-05	0.082969743	4.268194823	1.17E-06
MET	monocyte	Tcruzi	1.221559075	2.46E-61	3.00E-60	0.056580404	21.58979078	1.17E-06
METAP1	monocyte	Tcruzi	-0.564043403	3.64E-65	5.21E-64	0.024858732	-22.68995047	1.17E-06
METAP1D	monocyte	Tcruzi	0.396845328	2.87E-07	4.68E-07	0.07542955	5.261138778	1.17E-06
METAP2	monocyte	Tcruzi	0.019253373	0.142493677	0.160231479	0.013090904	1.470744366	0.010472636
METRN	monocyte	Tcruzi	0.396171564	1.39E-16	3.41E-16	0.044966318	8.810407035	1.17E-06
METRNL	monocyte	Tcruzi	0.824906589	1.40E-128	3.10E-126	0.018489648	44.61450906	1.17E-06
METTL1	monocyte	Tcruzi	0.963993707	9.53E-56	9.24E-55	0.048175729	20.0099455	1.17E-06
METTL13	monocyte	Tcruzi	-0.023250831	0.344054501	0.370748673	0.024531281	-0.947803393	0.029075676
METTL14	monocyte	Tcruzi	-0.386081327	2.54E-48	1.89E-47	0.021516185	-17.94376327	1.17E-06
METTL15	monocyte	Tcruzi	-0.372843702	1.48E-40	8.44E-40	0.023593846	-15.80258268	1.17E-06
METTL16	monocyte	Tcruzi	-0.205904021	1.52E-15	3.59E-15	0.024329827	-8.463028564	1.17E-06
METTL17	monocyte	Tcruzi	-0.375197215	1.03E-31	4.27E-31	0.028116084	-13.34457583	1.17E-06
METTL18	monocyte	Tcruzi	-0.344511691	2.95E-13	6.27E-13	0.044924618	-7.668661607	1.17E-06
METTL21A	monocyte	Tcruzi	0.04030542	0.066388138	0.076981695	0.021868838	1.843052697	0.004215525
METTL22	monocyte	Tcruzi	-0.258996219	1.83E-17	4.62E-17	0.028465481	-9.098606948	1.17E-06
METTL23	monocyte	Tcruzi	0.101097741	6.40E-06	9.69E-06	0.021973111	4.600975221	1.17E-06
METTL24	monocyte	Tcruzi	0.255528713	0.000191671	0.000266908	0.06759164	3.780478101	7.84E-06
METTL25	monocyte	Tcruzi	-0.368781809	9.16E-31	3.68E-30	0.028202821	-13.07606115	1.17E-06
METTL26	monocyte	Tcruzi	0.088931308	6.64E-08	1.12E-07	0.016021107	5.550884208	1.17E-06
METTL2A	monocyte	Tcruzi	-0.353243057	2.66E-14	5.94E-14	0.043949793	-8.037422572	1.17E-06
METTL2B	monocyte	Tcruzi	-0.443239765	2.91E-45	1.94E-44	0.025921057	-17.0996024	1.17E-06
METTL3	monocyte	Tcruzi	-0.036840937	0.190993846	0.211895419	0.028104694	-1.310846369	0.014762772
METTL4	monocyte	Tcruzi	0.143063204	1.68E-05	2.48E-05	0.032657212	4.380753794	1.17E-06
METTL5	monocyte	Tcruzi	0.163736476	2.86E-13	6.09E-13	0.021338668	7.673228716	1.17E-06
METTL6	monocyte	Tcruzi	0.076764128	0.003354569	0.0043035	0.025944162	2.958820917	0.000150542
METTL8	monocyte	Tcruzi	0.355047066	1.31E-23	4.11E-23	0.032264491	11.00426685	1.17E-06
METTL9	monocyte	Tcruzi	0.373425899	6.18E-48	4.53E-47	0.020935114	17.83729924	1.17E-06
MEX3C	monocyte	Tcruzi	0.156909169	0.000124213	0.000175054	0.040308055	3.892749677	4.50E-06
MEX3D	monocyte	Tcruzi	0.186161429	0.000281338	0.000387786	0.050602587	3.678891524	1.33E-05
MFAP1	monocyte	Tcruzi	0.053837552	0.000937817	0.001252565	0.016097247	3.34451914	4.08E-05
MFAP3	monocyte	Tcruzi	-0.077964756	0.013585715	0.01668703	0.031387994	-2.483903702	0.000700266
MFF	monocyte	Tcruzi	-0.037690135	0.023117107	0.027946271	0.016500574	-2.284171188	0.001215964
MFGE8	monocyte	Tcruzi	0.599044464	1.43E-12	2.96E-12	0.080725991	7.420713667	1.17E-06
MFHAS1	monocyte	Tcruzi	0.209811099	4.92E-09	8.72E-09	0.034732351	6.040797461	1.17E-06
MFN1	monocyte	Tcruzi	0.060273424	0.004188243	0.005326264	0.020873534	2.887552421	0.000201339
MFN2	monocyte	Tcruzi	-0.122677663	6.33E-11	1.22E-10	0.018035413	-6.802043605	1.17E-06
MFNG	monocyte	Tcruzi	-0.054999192	0.118732112	0.134478338	0.035144129	-1.564961004	0.008442753
MFSD1	monocyte	Tcruzi	-0.076258645	6.99E-07	1.11E-06	0.015015473	-5.078670835	1.17E-06
MFSD11	monocyte	Tcruzi	-0.407160193	2.00E-58	2.16E-57	0.01960901	-20.76393415	1.17E-06
MFSD12	monocyte	Tcruzi	0.49813395	2.79E-57	2.89E-56	0.024369483	20.44089154	1.17E-06
MFSD2A	monocyte	Tcruzi	1.563670526	1.46E-76	3.34E-75	0.059984955	26.06771192	1.17E-06
MFSD6	monocyte	Tcruzi	-0.450008744	2.06E-48	1.54E-47	0.025043438	-17.96912832	1.17E-06
MFSD8	monocyte	Tcruzi	-0.0232304	0.491421719	0.518634757	0.033717868	-0.688964082	0.043062936
MGA	monocyte	Tcruzi	0.037739724	0.032235909	0.038434723	0.017534548	2.152306662	0.001789981
MGAM	monocyte	Tcruzi	0.015506329	0.719127133	0.737377406	0.043074107	0.359991884	0.064285821
MGAT1	monocyte	Tcruzi	0.277526097	8.02E-51	6.53E-50	0.014891605	18.63641318	1.17E-06
MGAT2	monocyte	Tcruzi	0.240838067	6.83E-30	2.66E-29	0.018773476	12.82863463	1.17E-06
MGAT3	monocyte	Tcruzi	0.463931378	1.74E-14	3.92E-14	0.057268006	8.101056911	1.17E-06
MGAT4A	monocyte	Tcruzi	-0.279016838	1.48E-14	3.34E-14	0.03433591	-8.126094092	1.17E-06
MGAT4B	monocyte	Tcruzi	-0.091364981	2.57E-07	4.20E-07	0.017293413	-5.283224305	1.17E-06
MGAT5	monocyte	Tcruzi	0.159092154	4.08E-16	9.79E-16	0.018380962	8.655268317	1.17E-06
MGAT5B	monocyte	Tcruzi	0.187874972	0.001635949	0.002145795	0.059067314	3.180692681	6.95E-05
MGLL	monocyte	Tcruzi	0.230313196	4.76E-19	1.28E-18	0.023974995	9.606391728	1.17E-06
MGME1	monocyte	Tcruzi	0.037049841	0.170577685	0.190194547	0.026966645	1.3739136	0.012869717
MGMT	monocyte	Tcruzi	0.141849789	4.34E-07	7.00E-07	0.02740077	5.176854123	1.17E-06
MGRN1	monocyte	Tcruzi	-0.078792616	1.40E-05	2.08E-05	0.017816748	-4.422390372	1.17E-06
MGST1	monocyte	Tcruzi	0.299126156	3.06E-33	1.34E-32	0.021717976	13.77320608	1.17E-06
MGST2	monocyte	Tcruzi	0.076000985	0.099716584	0.113799401	0.04601234	1.651752219	0.006892719
MGST3	monocyte	Tcruzi	-0.013150902	0.396270586	0.424333188	0.015478619	-0.849617254	0.034107371
MIA3	monocyte	Tcruzi	-0.40931881	1.49E-68	2.45E-67	0.017287875	-23.67664073	1.17E-06
MIB1	monocyte	Tcruzi	-0.33786286	2.88E-46	2.00E-45	0.019443495	-17.37665306	1.17E-06
MIB2	monocyte	Tcruzi	0.161047793	1.37E-05	2.03E-05	0.036370269	4.42800671	1.17E-06
MICA	monocyte	Tcruzi	-0.146174813	7.13E-05	0.000102034	0.036247538	-4.032682486	2.29E-06
MICAL1	monocyte	Tcruzi	-0.186237661	8.07E-14	1.76E-13	0.023668342	-7.868639754	1.17E-06
MICAL2	monocyte	Tcruzi	-0.239185699	2.47E-10	4.62E-10	0.036400569	-6.570932919	1.17E-06
MICAL3	monocyte	Tcruzi	0.996561635	1.37E-38	7.23E-38	0.065304647	15.26019482	1.17E-06
MICALL1	monocyte	Tcruzi	0.375862581	8.02E-25	2.64E-24	0.03307651	11.36342939	1.17E-06
MICALL2	monocyte	Tcruzi	-0.423321502	3.77E-26	1.30E-25	0.036019356	-11.75261176	1.17E-06
MICB	monocyte	Tcruzi	0.091702337	0.004244714	0.005394992	0.031805662	2.883207917	0.000201339
MICU1	monocyte	Tcruzi	0.136567171	7.93E-17	1.96E-16	0.015360736	8.890665916	1.17E-06
MICU2	monocyte	Tcruzi	-0.082795819	9.99E-11	1.91E-10	0.01231135	-6.725161588	1.17E-06
MICU3	monocyte	Tcruzi	0.085619487	0.275247421	0.300229566	0.07831891	1.093216029	0.022521907
MID1IP1	monocyte	Tcruzi	-0.103902313	0.001721475	0.002254515	0.032824857	-3.165354658	6.95E-05
MID2	monocyte	Tcruzi	0.470060945	1.57E-12	3.23E-12	0.063468258	7.406236763	1.17E-06
MIDN	monocyte	Tcruzi	0.172972463	4.38E-22	1.31E-21	0.016402357	10.54558579	1.17E-06
MIEF1	monocyte	Tcruzi	-0.159080072	2.33E-08	3.99E-08	0.027656604	-5.751974197	1.17E-06
MIEF2	monocyte	Tcruzi	-0.695801412	3.36E-19	9.05E-19	0.072071976	-9.654257504	1.17E-06
MIEN1	monocyte	Tcruzi	0.587432747	3.74E-132	9.44E-130	0.012731405	46.14044834	1.17E-06
MIER1	monocyte	Tcruzi	0.08047902	6.16E-10	1.13E-09	0.012551115	6.412101085	1.17E-06
MIER2	monocyte	Tcruzi	-0.295973764	2.05E-22	6.19E-22	0.027803115	-10.64534558	1.17E-06
MIER3	monocyte	Tcruzi	-0.025447722	0.49160638	0.518780367	0.036951971	-0.688670224	0.043069877
MIF	monocyte	Tcruzi	0.275918612	2.77E-60	3.24E-59	0.012959556	21.29074624	1.17E-06
MIF4GD	monocyte	Tcruzi	-0.196825496	4.00E-09	7.12E-09	0.032381447	-6.078341669	1.17E-06
MIGA1	monocyte	Tcruzi	-0.300144463	2.05E-21	5.99E-21	0.029024059	-10.34122987	1.17E-06
MIGA2	monocyte	Tcruzi	0.00372224	0.928115078	0.934591865	0.041221447	0.090298626	0.083165779
MIIP	monocyte	Tcruzi	-0.127605007	7.67E-08	1.29E-07	0.023104955	-5.522841532	1.17E-06
MILR1	monocyte	Tcruzi	-0.265005935	4.12E-24	1.32E-23	0.023760522	-11.15320343	1.17E-06
MINDY1	monocyte	Tcruzi	-0.483378086	2.19E-15	5.12E-15	0.057478783	-8.409678581	1.17E-06
MINDY2	monocyte	Tcruzi	0.164548832	8.41E-10	1.54E-09	0.025883577	6.357267802	1.17E-06
MINDY3	monocyte	Tcruzi	-0.102671833	0.000309939	0.000425993	0.028106872	-3.652908572	1.55E-05
MINK1	monocyte	Tcruzi	-0.292845966	1.77E-25	5.97E-25	0.025341068	-11.55618096	1.17E-06
MINPP1	monocyte	Tcruzi	0.028839488	0.340340253	0.367209221	0.030194099	0.955136569	0.02872196
MIOS	monocyte	Tcruzi	-0.224410199	4.14E-24	1.33E-23	0.020121635	-11.15268189	1.17E-06
MIPEP	monocyte	Tcruzi	-0.39295644	2.35E-18	6.15E-18	0.041867359	-9.385747043	1.17E-06
MIS12	monocyte	Tcruzi	-0.108775851	4.08E-05	5.92E-05	0.026088149	-4.169550432	2.29E-06
MIS18A	monocyte	Tcruzi	0.028843799	0.437815614	0.466044193	0.037121582	0.777008903	0.038057922
MIS18BP1	monocyte	Tcruzi	-0.549548944	5.92E-66	8.77E-65	0.023978318	-22.91857768	1.17E-06
MISP3	monocyte	Tcruzi	-0.038488652	0.627377619	0.649533425	0.079200918	-0.485962203	0.055895139
MITD1	monocyte	Tcruzi	-0.187037777	2.77E-18	7.20E-18	0.019975699	-9.363265509	1.17E-06
MITF	monocyte	Tcruzi	0.146536061	2.54E-10	4.76E-10	0.022318835	6.565578482	1.17E-06
MKKS	monocyte	Tcruzi	-0.735123677	1.80E-112	2.13E-110	0.01924899	-38.19024641	1.17E-06
MKLN1	monocyte	Tcruzi	-0.036597417	0.004888245	0.00618391	0.012899574	-2.837102776	0.000233969
MKNK1	monocyte	Tcruzi	0.013511088	0.327366615	0.354105379	0.013770463	0.981164442	0.027449952
MKNK2	monocyte	Tcruzi	-0.171385451	4.92E-13	1.04E-12	0.022583647	-7.588918221	1.17E-06
MKRN1	monocyte	Tcruzi	-0.266067368	1.45E-41	8.61E-41	0.016546022	-16.08044301	1.17E-06
MKRN2	monocyte	Tcruzi	0.144586601	5.92E-08	9.99E-08	0.025942998	5.573241717	1.17E-06
MKS1	monocyte	Tcruzi	0.368068295	8.48E-07	1.34E-06	0.073055761	5.038183061	1.17E-06
MLC1	monocyte	Tcruzi	0.356280637	2.31E-08	3.96E-08	0.061924648	5.753454373	1.17E-06
MLEC	monocyte	Tcruzi	0.116377269	1.02E-10	1.94E-10	0.017312077	6.722316914	1.17E-06
MLF2	monocyte	Tcruzi	0.258708761	2.82E-59	3.15E-58	0.012316916	21.00434614	1.17E-06
MLH1	monocyte	Tcruzi	-0.136367162	8.15E-10	1.49E-09	0.021431891	-6.362815291	1.17E-06
MLH3	monocyte	Tcruzi	0.392747559	2.32E-23	7.27E-23	0.035934961	10.92939987	1.17E-06
MLKL	monocyte	Tcruzi	0.127178201	0.000164629	0.000230174	0.033291508	3.820139376	5.62E-06
MLLT1	monocyte	Tcruzi	-0.201380486	7.34E-13	1.53E-12	0.026757523	-7.52612583	1.17E-06
MLLT10	monocyte	Tcruzi	-0.172615599	4.77E-18	1.23E-17	0.018585919	-9.287439692	1.17E-06
MLLT11	monocyte	Tcruzi	-0.230258145	0.003037128	0.003908446	0.077001507	-2.990307014	0.000134494
MLLT3	monocyte	Tcruzi	-0.713700884	7.09E-22	2.10E-21	0.068088057	-10.48202754	1.17E-06
MLLT6	monocyte	Tcruzi	0.333214343	1.17E-38	6.21E-38	0.021808807	15.27888923	1.17E-06
MLST8	monocyte	Tcruzi	-0.136792113	5.28E-07	8.48E-07	0.026630693	-5.136633562	1.17E-06
MLX	monocyte	Tcruzi	0.14994746	1.55E-19	4.23E-19	0.015363117	9.760223451	1.17E-06
MLXIP	monocyte	Tcruzi	-0.534249386	8.08E-53	7.09E-52	0.027837832	-19.19148671	1.17E-06
MLYCD	monocyte	Tcruzi	-0.34148201	7.51E-19	1.99E-18	0.035780852	-9.543708264	1.17E-06
MMAA	monocyte	Tcruzi	0.414806415	4.28E-22	1.28E-21	0.03932329	10.54861928	1.17E-06
MMAB	monocyte	Tcruzi	0.363820417	5.16E-11	9.98E-11	0.053216781	6.836573196	1.17E-06
MMADHC	monocyte	Tcruzi	0.114183969	1.95E-14	4.37E-14	0.014124023	8.084379948	1.17E-06
MMD	monocyte	Tcruzi	-0.192842069	0.000110542	0.000156364	0.049163173	-3.922490312	4.50E-06
MME	monocyte	Tcruzi	0.38567957	7.26E-07	1.16E-06	0.07606195	5.070598006	1.17E-06
MMGT1	monocyte	Tcruzi	-0.254221447	4.41E-35	2.07E-34	0.017793735	-14.28713197	1.17E-06
MMP11	monocyte	Tcruzi	0.27306424	6.88E-07	1.10E-06	0.05373454	5.081726598	1.17E-06
MMP14	monocyte	Tcruzi	0.168813731	3.57E-10	6.64E-10	0.025943512	6.506973069	1.17E-06
MMP17	monocyte	Tcruzi	0.29152658	5.70E-06	8.65E-06	0.063002639	4.627212177	1.17E-06
MMP19	monocyte	Tcruzi	0.590152533	5.33E-70	9.39E-69	0.024485496	24.10212653	1.17E-06
MMP2	monocyte	Tcruzi	0.517405637	1.01E-13	2.19E-13	0.066042615	7.83442086	1.17E-06
MMP23B	monocyte	Tcruzi	0.46735998	1.06E-13	2.31E-13	0.059717861	7.826133908	1.17E-06
MMP24	monocyte	Tcruzi	-0.131760287	0.048009677	0.056334937	0.066342217	-1.986069983	0.002859929
MMP24OS	monocyte	Tcruzi	0.209604652	1.52E-44	9.94E-44	0.01240153	16.90151538	1.17E-06
MMP25	monocyte	Tcruzi	-0.226490842	0.000243679	0.000337596	0.060930681	-3.717188779	1.22E-05
MMP28	monocyte	Tcruzi	0.537764351	8.37E-18	2.14E-17	0.058396992	9.208767973	1.17E-06
MMP9	monocyte	Tcruzi	0.005836136	0.782047356	0.798357972	0.021075129	0.276920543	0.070131074
MMS19	monocyte	Tcruzi	-0.169048203	8.79E-10	1.61E-09	0.02662392	-6.349485895	1.17E-06
MMS22L	monocyte	Tcruzi	-0.143124653	0.007634914	0.009529492	0.05325661	-2.687453301	0.000382308
MN1	monocyte	Tcruzi	-0.054626747	0.427800569	0.456126295	0.068788462	-0.794126593	0.037122038
MNAT1	monocyte	Tcruzi	0.347788306	4.78E-28	1.77E-27	0.028272692	12.30120928	1.17E-06
MNDA	monocyte	Tcruzi	-0.869097344	3.35E-52	2.88E-51	0.045695069	-19.01949936	1.17E-06
MNS1	monocyte	Tcruzi	0.16227686	0.029346096	0.035102215	0.074094016	2.190147999	0.001605317
MNT	monocyte	Tcruzi	-0.267008852	9.01E-16	2.14E-15	0.031265993	-8.539912654	1.17E-06
MOAP1	monocyte	Tcruzi	0.257512441	3.70E-14	8.20E-14	0.032240283	7.987288474	1.17E-06
MOB1A	monocyte	Tcruzi	-0.217407412	2.73E-68	4.40E-67	0.009212293	-23.59970633	1.17E-06
MOB1B	monocyte	Tcruzi	-0.328513186	3.96E-41	2.30E-40	0.02058271	-15.96063801	1.17E-06
MOB2	monocyte	Tcruzi	0.171588186	4.23E-14	9.35E-14	0.021537364	7.967000361	1.17E-06
MOB3A	monocyte	Tcruzi	-0.068869857	3.17E-05	4.62E-05	0.016278821	-4.230641576	1.17E-06
MOB3B	monocyte	Tcruzi	1.220533849	2.67E-72	5.12E-71	0.049246253	24.78429897	1.17E-06
MOB3C	monocyte	Tcruzi	0.199013852	8.87E-12	1.77E-11	0.027922954	7.127249325	1.17E-06
MOB4	monocyte	Tcruzi	-0.766488801	8.99E-100	5.52E-98	0.022813922	-33.59741428	1.17E-06
MOCS2	monocyte	Tcruzi	-0.018551249	0.550835679	0.576682863	0.031061736	-0.597237992	0.048749063
MOCS3	monocyte	Tcruzi	-0.222041905	1.43E-06	2.24E-06	0.045059269	-4.927774223	1.17E-06
MOGS	monocyte	Tcruzi	-0.081405903	0.000130499	0.000183703	0.020980345	-3.880103173	4.50E-06
MON1A	monocyte	Tcruzi	0.183504873	3.18E-05	4.63E-05	0.043381242	4.230051121	2.29E-06
MON1B	monocyte	Tcruzi	-0.244643997	7.25E-34	3.25E-33	0.017539643	-13.94805993	1.17E-06
MON2	monocyte	Tcruzi	0.051143714	0.000277735	0.000383058	0.013888921	3.68233892	1.33E-05
MORC2	monocyte	Tcruzi	0.057243788	0.190565853	0.211462818	0.043627089	1.312115675	0.014720214
MORC3	monocyte	Tcruzi	0.038470055	0.002165902	0.00281433	0.012427787	3.095487203	9.08E-05
MORC4	monocyte	Tcruzi	0.276541653	0.00112877	0.001499672	0.084038028	3.290672787	4.70E-05
MORF4L1	monocyte	Tcruzi	0.015017923	0.079060946	0.091181874	0.008520088	1.762648723	0.00515634
MORF4L2	monocyte	Tcruzi	0.129912499	1.80E-17	4.55E-17	0.014274523	9.10100425	1.17E-06
MORN1	monocyte	Tcruzi	-0.539755518	2.12E-14	4.75E-14	0.066869904	-8.071725574	1.17E-06
MORN2	monocyte	Tcruzi	0.123147307	0.002347107	0.003041568	0.04010336	3.070747869	9.79E-05
MORN3	monocyte	Tcruzi	0.296538414	0.000265999	0.000367465	0.080278526	3.693869691	1.33E-05
MOSMO	monocyte	Tcruzi	0.475765596	2.14E-57	2.22E-56	0.02323814	20.47348041	1.17E-06
MOSPD1	monocyte	Tcruzi	0.270844417	1.73E-11	3.41E-11	0.038593284	7.017915856	1.17E-06
MOSPD2	monocyte	Tcruzi	0.216290351	1.71E-25	5.77E-25	0.018709263	11.56060221	1.17E-06
MOSPD3	monocyte	Tcruzi	0.484808853	1.28E-27	4.64E-27	0.039809059	12.17835508	1.17E-06
MOV10	monocyte	Tcruzi	-0.759502464	1.90E-55	1.82E-54	0.038116439	-19.92585048	1.17E-06
MOXD1	monocyte	Tcruzi	0.322639417	1.37E-06	2.15E-06	0.065352989	4.93687314	1.17E-06
MPC1	monocyte	Tcruzi	0.055653585	0.005032709	0.006361596	0.019682847	2.827516955	0.000241914
MPC2	monocyte	Tcruzi	0.454328345	9.45E-47	6.65E-46	0.025946543	17.51016893	1.17E-06
MPDU1	monocyte	Tcruzi	0.217450035	8.20E-33	3.55E-32	0.01592681	13.65308119	1.17E-06
MPEG1	monocyte	Tcruzi	-0.60592988	2.73E-79	7.03E-78	0.022522192	-26.9036815	1.17E-06
MPG	monocyte	Tcruzi	0.260951086	1.03E-29	4.01E-29	0.020422679	12.77751504	1.17E-06
MPHOSPH10	monocyte	Tcruzi	-0.16680017	1.86E-13	3.98E-13	0.021548832	-7.740566742	1.17E-06
MPHOSPH6	monocyte	Tcruzi	0.917067209	3.91E-105	3.15E-103	0.025839752	35.4905581	1.17E-06
MPHOSPH8	monocyte	Tcruzi	0.02415222	0.066711102	0.077340051	0.013120129	1.840852252	0.004237952
MPHOSPH9	monocyte	Tcruzi	-0.505557247	3.11E-30	1.23E-29	0.039112522	-12.92571324	1.17E-06
MPI	monocyte	Tcruzi	-0.260430185	7.82E-09	1.37E-08	0.043728857	-5.955568132	1.17E-06
MPLKIP	monocyte	Tcruzi	0.358470373	5.98E-58	6.33E-57	0.017376632	20.62945074	1.17E-06
MPND	monocyte	Tcruzi	0.307297745	4.86E-20	1.35E-19	0.030985662	9.917417484	1.17E-06
MPP1	monocyte	Tcruzi	-0.162730118	3.27E-18	8.47E-18	0.017422705	-9.340117627	1.17E-06
MPP7	monocyte	Tcruzi	-0.378841199	2.62E-06	4.05E-06	0.078955877	-4.798138054	1.17E-06
MPPE1	monocyte	Tcruzi	-0.670244019	3.03E-53	2.69E-52	0.034709619	-19.31003689	1.17E-06
MPRIP	monocyte	Tcruzi	-0.342932353	1.34E-32	5.77E-32	0.025228949	-13.59281145	1.17E-06
MPST	monocyte	Tcruzi	-0.18777593	7.48E-08	1.26E-07	0.033969222	-5.527825425	1.17E-06
MPV17	monocyte	Tcruzi	0.056702917	0.001477115	0.001944346	0.017657536	3.211258689	6.35E-05
MPV17L2	monocyte	Tcruzi	0.103259365	0.001929973	0.002517188	0.03298254	3.130728121	7.55E-05
MPZL1	monocyte	Tcruzi	-0.018714324	0.544661253	0.570702677	0.030854916	-0.606526485	0.048196429
MPZL2	monocyte	Tcruzi	-0.238959463	0.003901675	0.004973786	0.082103721	-2.910458391	0.000186564
MPZL3	monocyte	Tcruzi	-0.219707741	0.001222483	0.001620111	0.067244769	-3.26728375	5.43E-05
MR1	monocyte	Tcruzi	-0.233523521	1.26E-13	2.72E-13	0.029935789	-7.800814045	1.17E-06
MRAS	monocyte	Tcruzi	0.477677469	1.26E-56	1.26E-55	0.0235809	20.25696511	1.17E-06
MRC1	monocyte	Tcruzi	0.741248333	7.85E-63	1.02E-61	0.033665801	22.01784306	1.17E-06
MRC2	monocyte	Tcruzi	-0.253764405	2.49E-05	3.65E-05	0.059183596	-4.287749043	1.17E-06
MRE11	monocyte	Tcruzi	-0.300574971	5.80E-31	2.35E-30	0.022888196	-13.13231382	1.17E-06
MREG	monocyte	Tcruzi	0.024910411	0.459519143	0.487372776	0.033632199	0.740671477	0.040136457
MRFAP1	monocyte	Tcruzi	0.223622446	4.45E-52	3.79E-51	0.01177877	18.98521157	1.17E-06
MRFAP1L1	monocyte	Tcruzi	-0.033346175	0.110739509	0.1258105	0.020841515	-1.599988055	0.00778988
MRGBP	monocyte	Tcruzi	0.562204599	1.48E-66	2.24E-65	0.024344647	23.09356151	1.17E-06
MRI1	monocyte	Tcruzi	-0.132432888	0.001010353	0.001346047	0.039853931	-3.322956774	4.28E-05
MRM1	monocyte	Tcruzi	-0.044060549	0.492292202	0.51935612	0.064080674	-0.687579366	0.043125475
MRM2	monocyte	Tcruzi	-0.545681846	1.65E-56	1.65E-55	0.026982656	-20.22342931	1.17E-06
MRM3	monocyte	Tcruzi	-0.383187063	3.11E-22	9.33E-22	0.036181618	-10.59065578	1.17E-06
MRNIP	monocyte	Tcruzi	-0.376032759	3.82E-20	1.07E-19	0.037792458	-9.949941769	1.17E-06
MROH1	monocyte	Tcruzi	0.356237908	2.73E-46	1.90E-45	0.020493492	17.38297751	1.17E-06
MROH8	monocyte	Tcruzi	-0.607539103	1.39E-14	3.14E-14	0.074679766	-8.135257162	1.17E-06
MRPL1	monocyte	Tcruzi	-0.476506035	8.44E-45	5.53E-44	0.028075666	-16.97220778	1.17E-06
MRPL10	monocyte	Tcruzi	0.027875207	0.326341015	0.353119692	0.028350059	0.983250414	0.027340514
MRPL11	monocyte	Tcruzi	0.291288856	1.50E-32	6.41E-32	0.021450519	13.57957129	1.17E-06
MRPL12	monocyte	Tcruzi	0.205526673	8.48E-05	0.000120664	0.051517679	3.989439715	4.50E-06
MRPL13	monocyte	Tcruzi	0.071900784	1.25E-05	1.86E-05	0.016159888	4.449336783	1.17E-06
MRPL14	monocyte	Tcruzi	0.284534005	1.59E-42	9.76E-42	0.017407981	16.34503157	1.17E-06
MRPL15	monocyte	Tcruzi	0.057963756	0.019499783	0.023707418	0.024670643	2.349503307	0.001015758
MRPL16	monocyte	Tcruzi	0.062608933	0.000114376	0.000161662	0.015996911	3.913813891	4.50E-06
MRPL17	monocyte	Tcruzi	-0.101831956	8.96E-05	0.000127337	0.025614071	-3.975625648	4.50E-06
MRPL18	monocyte	Tcruzi	0.202113589	4.68E-31	1.90E-30	0.01535973	13.15866843	1.17E-06
MRPL19	monocyte	Tcruzi	-0.377794315	1.09E-39	6.03E-39	0.024275174	-15.56299132	1.17E-06
MRPL2	monocyte	Tcruzi	-0.161609214	2.36E-10	4.43E-10	0.02456627	-6.578500257	1.17E-06
MRPL20	monocyte	Tcruzi	0.119285462	6.64E-20	1.84E-19	0.012079319	9.875180729	1.17E-06
MRPL21	monocyte	Tcruzi	0.099382308	1.94E-08	3.34E-08	0.017175207	5.786381808	1.17E-06
MRPL22	monocyte	Tcruzi	0.267019992	5.29E-40	2.96E-39	0.017061868	15.65010265	1.17E-06
MRPL23	monocyte	Tcruzi	1.99022584	2.20E-181	2.22E-178	0.027679112	71.90353016	1.17E-06
MRPL24	monocyte	Tcruzi	0.115894671	1.50E-05	2.23E-05	0.026301579	4.40637689	1.17E-06
MRPL27	monocyte	Tcruzi	0.329012076	1.49E-61	1.83E-60	0.015195396	21.65208917	1.17E-06
MRPL28	monocyte	Tcruzi	0.225164428	8.06E-36	3.87E-35	0.015536743	14.49238256	1.17E-06
MRPL3	monocyte	Tcruzi	0.014723017	0.410414878	0.438557387	0.01785885	0.824410119	0.035448686
MRPL30	monocyte	Tcruzi	-0.421716138	5.49E-20	1.53E-19	0.042594439	-9.900732392	1.17E-06
MRPL32	monocyte	Tcruzi	-0.007308022	0.704261457	0.723336018	0.01923336	-0.379965934	0.062959853
MRPL33	monocyte	Tcruzi	0.163199176	9.73E-27	3.42E-26	0.013687176	11.92351006	1.17E-06
MRPL34	monocyte	Tcruzi	0.055813207	0.012641282	0.015552795	0.022235964	2.510042209	0.00065592
MRPL35	monocyte	Tcruzi	-0.248423919	4.63E-32	1.95E-31	0.018481211	-13.44197221	1.17E-06
MRPL36	monocyte	Tcruzi	0.252773344	8.57E-31	3.44E-30	0.019318839	13.08429268	1.17E-06
MRPL37	monocyte	Tcruzi	-0.156397855	1.70E-13	3.64E-13	0.02016905	-7.754349123	1.17E-06
MRPL38	monocyte	Tcruzi	-1.136159271	4.71E-90	1.86E-88	0.037469592	-30.32216858	1.17E-06
MRPL39	monocyte	Tcruzi	0.494153848	1.74E-46	1.22E-45	0.028339289	17.43705851	1.17E-06
MRPL4	monocyte	Tcruzi	0.052327053	0.014071935	0.017268972	0.021175862	2.471070718	0.000718317
MRPL40	monocyte	Tcruzi	0.111356533	4.17E-09	7.40E-09	0.018342336	6.071011368	1.17E-06
MRPL41	monocyte	Tcruzi	0.384586518	1.10E-91	4.60E-90	0.012462783	30.85879971	1.17E-06
MRPL42	monocyte	Tcruzi	-0.185395202	9.21E-18	2.35E-17	0.020161732	-9.195400529	1.17E-06
MRPL43	monocyte	Tcruzi	0.217606827	1.55E-32	6.65E-32	0.016029847	13.575103	1.17E-06
MRPL44	monocyte	Tcruzi	0.013570465	0.489413525	0.516760779	0.019605861	0.69216367	0.042883021
MRPL45	monocyte	Tcruzi	-0.52413699	2.82E-48	2.09E-47	0.029230098	-17.9314142	1.17E-06
MRPL46	monocyte	Tcruzi	-0.147432204	2.08E-08	3.59E-08	0.025539187	-5.772783771	1.17E-06
MRPL47	monocyte	Tcruzi	0.18775063	7.16E-25	2.36E-24	0.016501312	11.37792165	1.17E-06
MRPL48	monocyte	Tcruzi	0.074002853	0.05034596	0.058933203	0.037649599	1.965568153	0.00302431
MRPL49	monocyte	Tcruzi	-0.186476785	6.02E-11	1.16E-10	0.027380678	-6.81052483	1.17E-06
MRPL50	monocyte	Tcruzi	0.155800954	1.38E-11	2.74E-11	0.022085547	7.054430407	1.17E-06
MRPL51	monocyte	Tcruzi	0.298123876	6.40E-73	1.25E-71	0.011939404	24.96974563	1.17E-06
MRPL52	monocyte	Tcruzi	0.333123693	3.87E-78	9.45E-77	0.012547175	26.54969582	1.17E-06
MRPL53	monocyte	Tcruzi	-0.665409962	3.48E-60	4.05E-59	0.031295105	-21.26242933	1.17E-06
MRPL54	monocyte	Tcruzi	0.356843864	8.58E-75	1.80E-73	0.013976302	25.53206581	1.17E-06
MRPL55	monocyte	Tcruzi	0.155608125	1.26E-08	2.18E-08	0.026519454	5.867697194	1.17E-06
MRPL57	monocyte	Tcruzi	0.08610076	4.90E-08	8.31E-08	0.015348477	5.609726684	1.17E-06
MRPL58	monocyte	Tcruzi	0.244537671	5.39E-18	1.39E-17	0.026378258	9.270425414	1.17E-06
MRPL9	monocyte	Tcruzi	0.048712641	0.042436416	0.050025155	0.02389495	2.038616564	0.002478664
MRPS10	monocyte	Tcruzi	0.169306368	4.27E-22	1.27E-21	0.016049499	10.5490127	1.17E-06
MRPS11	monocyte	Tcruzi	0.121590902	1.82E-11	3.59E-11	0.017347508	7.009127909	1.17E-06
MRPS12	monocyte	Tcruzi	0.116070572	1.42E-10	2.68E-10	0.017412991	6.665745706	1.17E-06
MRPS14	monocyte	Tcruzi	0.220124705	7.68E-20	2.12E-19	0.022335532	9.855359822	1.17E-06
MRPS15	monocyte	Tcruzi	0.475637269	4.94E-91	2.01E-89	0.015521506	30.64375851	1.17E-06
MRPS16	monocyte	Tcruzi	0.165091573	5.93E-20	1.65E-19	0.016692239	9.890319256	1.17E-06
MRPS17	monocyte	Tcruzi	-0.687752973	6.09E-34	2.74E-33	0.049233818	-13.9691172	1.17E-06
MRPS18A	monocyte	Tcruzi	0.361542486	6.85E-47	4.85E-46	0.020602106	17.54881244	1.17E-06
MRPS18B	monocyte	Tcruzi	-0.223028522	1.48E-24	4.83E-24	0.01976313	-11.28508078	1.17E-06
MRPS18C	monocyte	Tcruzi	0.175426167	5.04E-31	2.04E-30	0.013340845	13.14955403	1.17E-06
MRPS2	monocyte	Tcruzi	0.224896105	1.36E-15	3.22E-15	0.02652305	8.479270003	1.17E-06
MRPS21	monocyte	Tcruzi	0.143656229	3.59E-23	1.11E-22	0.01321237	10.87285844	1.17E-06
MRPS22	monocyte	Tcruzi	-0.042443441	0.020182574	0.024510685	0.018166164	-2.336400851	0.001050666
MRPS23	monocyte	Tcruzi	0.031701386	0.144296402	0.162110953	0.021652335	1.464109293	0.010631138
MRPS24	monocyte	Tcruzi	-1.055559182	2.07E-125	3.97E-123	0.024382313	-43.29200367	1.17E-06
MRPS25	monocyte	Tcruzi	0.08908844	0.000248072	0.000343424	0.02399724	3.712445201	1.22E-05
MRPS26	monocyte	Tcruzi	0.106574774	0.0001215	0.000171362	0.027338112	3.898395598	4.50E-06
MRPS27	monocyte	Tcruzi	-0.08257655	0.004466551	0.005664633	0.02880608	-2.866636186	0.000208018
MRPS28	monocyte	Tcruzi	-0.463965892	1.24E-49	9.67E-49	0.025344143	-18.30663154	1.17E-06
MRPS30	monocyte	Tcruzi	-0.042271699	0.096631978	0.110381198	0.025357105	-1.667055392	0.006616188
MRPS31	monocyte	Tcruzi	-0.309032798	1.12E-28	4.23E-28	0.024758763	-12.4817545	1.17E-06
MRPS33	monocyte	Tcruzi	0.072359368	0.005746291	0.007238073	0.025995341	2.783551418	0.000273476
MRPS34	monocyte	Tcruzi	-0.175119043	2.44E-16	5.91E-16	0.020060531	-8.729531789	1.17E-06
MRPS35	monocyte	Tcruzi	-0.069652534	9.07E-05	0.000128873	0.01753363	-3.972510788	4.50E-06
MRPS5	monocyte	Tcruzi	-0.032037298	0.084389672	0.097045503	0.018497553	-1.731974961	0.005635193
MRPS6	monocyte	Tcruzi	0.919518834	2.49E-119	3.90E-117	0.022516439	40.83766685	1.17E-06
MRPS7	monocyte	Tcruzi	0.058442065	0.000397085	0.000541683	0.016298492	3.585734423	1.86E-05
MRPS9	monocyte	Tcruzi	-0.224844528	8.02E-13	1.67E-12	0.029930903	-7.512119659	1.17E-06
MRRF	monocyte	Tcruzi	-0.054882257	0.015309551	0.018731904	0.022491818	-2.440098738	0.000790051
MRS2	monocyte	Tcruzi	-0.260730219	2.42E-14	5.41E-14	0.032382415	-8.051598846	1.17E-06
MRTO4	monocyte	Tcruzi	-0.132225257	9.42E-07	1.49E-06	0.026359466	-5.01623426	1.17E-06
MS4A1	monocyte	Tcruzi	-0.2780368	0.000476307	0.000646579	0.078635405	-3.535771209	2.40E-05
MS4A14	monocyte	Tcruzi	-0.428208776	6.10E-24	1.95E-23	0.038568327	-11.10260168	1.17E-06
MS4A4A	monocyte	Tcruzi	0.674145462	1.22E-48	9.18E-48	0.037385618	18.03221376	1.17E-06
MS4A6A	monocyte	Tcruzi	-0.400986436	1.41E-13	3.04E-13	0.051522941	-7.782677531	1.17E-06
MS4A6E	monocyte	Tcruzi	0.231300444	0.001211605	0.00160646	0.070735991	3.26991169	5.33E-05
MS4A7	monocyte	Tcruzi	0.323748795	3.56E-26	1.23E-25	0.027530578	11.75960753	1.17E-06
MSANTD2	monocyte	Tcruzi	0.19602984	1.69E-07	2.78E-07	0.036520373	5.367684528	1.17E-06
MSANTD3	monocyte	Tcruzi	1.038767029	6.10E-87	2.10E-85	0.035437379	29.3127497	1.17E-06
MSANTD3-TMEFF1	monocyte	Tcruzi	0.19826154	0.001484749	0.001953701	0.061769081	3.209721363	6.35E-05
MSANTD4	monocyte	Tcruzi	-0.204609202	1.10E-07	1.82E-07	0.037521744	-5.453083418	1.17E-06
MSC	monocyte	Tcruzi	1.109646704	5.68E-74	1.14E-72	0.043885578	25.28499713	1.17E-06
MSH2	monocyte	Tcruzi	-0.153757015	1.75E-05	2.59E-05	0.035180522	-4.370515401	1.17E-06
MSH3	monocyte	Tcruzi	-0.274652442	1.05E-19	2.89E-19	0.027989481	-9.812702051	1.17E-06
MSH6	monocyte	Tcruzi	-0.376338526	8.46E-27	2.99E-26	0.031516201	-11.94111311	1.17E-06
MSI2	monocyte	Tcruzi	-0.249191023	1.77E-07	2.90E-07	0.046503725	-5.35851746	1.17E-06
MSL1	monocyte	Tcruzi	0.114729796	4.08E-07	6.59E-07	0.022108483	5.189401492	1.17E-06
MSL2	monocyte	Tcruzi	0.026228131	0.167335819	0.186748522	0.018944911	1.384441976	0.012605479
MSL3	monocyte	Tcruzi	-0.285403209	5.95E-40	3.31E-39	0.018252928	-15.63602382	1.17E-06
MSMO1	monocyte	Tcruzi	-0.167401646	0.001825601	0.002386945	0.053183819	-3.147604802	7.25E-05
MSMP	monocyte	Tcruzi	0.36746067	1.72E-10	3.25E-10	0.055403587	6.632434658	1.17E-06
MSN	monocyte	Tcruzi	-0.258283821	2.07E-84	6.43E-83	0.009061075	-28.50476529	1.17E-06
MSR1	monocyte	Tcruzi	0.340808964	6.05E-14	1.33E-13	0.043071129	7.912700966	1.17E-06
MSRA	monocyte	Tcruzi	-0.005055233	0.779789355	0.796199184	0.018063088	-0.279865394	0.069933777
MSRB1	monocyte	Tcruzi	0.251900509	5.99E-24	1.91E-23	0.022683479	11.10502095	1.17E-06
MSRB2	monocyte	Tcruzi	0.03425647	0.397332394	0.425355066	0.040410778	0.847706287	0.034206838
MSTO1	monocyte	Tcruzi	0.021741339	0.690232448	0.710305893	0.054495558	0.398956174	0.061708652
MT-ATP6	monocyte	Tcruzi	1.019005094	2.13E-243	5.93E-240	0.008327871	122.360819	1.17E-06
MT-ATP8	monocyte	Tcruzi	-1.92460982	3.55E-290	3.94E-286	0.010614686	-181.3157561	1.17E-06
MT-CO1	monocyte	Tcruzi	-0.346650284	2.76E-134	8.06E-132	0.007364519	-47.07032462	1.17E-06
MT-CO2	monocyte	Tcruzi	0.063336624	2.35E-15	5.48E-15	0.00754071	8.399292131	1.17E-06
MT-CO3	monocyte	Tcruzi	0.175353116	1.34E-60	1.60E-59	0.008201699	21.38009521	1.17E-06
MT-CYB	monocyte	Tcruzi	-0.052064843	9.11E-10	1.66E-09	0.008207843	-6.343304046	1.17E-06
MT-ND1	monocyte	Tcruzi	0.098745154	2.74E-25	9.16E-25	0.00858608	11.50061016	1.17E-06
MT-ND2	monocyte	Tcruzi	-0.007385721	0.385552839	0.413342107	0.008498287	-0.869083418	0.033083922
MT-ND3	monocyte	Tcruzi	-0.08325167	1.70E-19	4.63E-19	0.00854078	-9.747548952	1.17E-06
MT-ND4	monocyte	Tcruzi	0.133888642	1.49E-42	9.15E-42	0.008187384	16.3530436	1.17E-06
MT-ND4L	monocyte	Tcruzi	-0.390590148	1.21E-127	2.53E-125	0.008832745	-44.22069743	1.17E-06
MT-ND5	monocyte	Tcruzi	-0.311625195	7.67E-96	3.91E-94	0.009662982	-32.24938114	1.17E-06
MT-ND6	monocyte	Tcruzi	-0.586074942	2.89E-113	3.53E-111	0.015226447	-38.49059119	1.17E-06
MT1A	monocyte	Tcruzi	0.108223199	0.416297916	0.444459128	0.132939415	0.814079097	0.036018132
MT1E	monocyte	Tcruzi	0.721193483	6.68E-24	2.13E-23	0.065025635	11.09091021	1.17E-06
MT1F	monocyte	Tcruzi	0.162973082	0.000265247	0.000366472	0.044110861	3.694624843	1.33E-05
MT1G	monocyte	Tcruzi	0.482882477	6.28E-11	1.21E-10	0.070976601	6.803403792	1.17E-06
MT1H	monocyte	Tcruzi	0.181012736	0.010046023	0.012449404	0.069833802	2.592050422	0.000503117
MT1M	monocyte	Tcruzi	0.399400867	1.52E-07	2.51E-07	0.074118449	5.388683554	1.17E-06
MT1X	monocyte	Tcruzi	0.585029195	2.69E-22	8.09E-22	0.055141454	10.60960768	1.17E-06
MT2A	monocyte	Tcruzi	0.176893743	0.000417614	0.000569128	0.049523079	3.571945588	1.86E-05
MTA1	monocyte	Tcruzi	-0.171424698	8.55E-07	1.35E-06	0.034036077	-5.0365587	1.17E-06
MTA2	monocyte	Tcruzi	-0.389915853	6.92E-57	7.03E-56	0.019179418	-20.32991038	1.17E-06
MTA3	monocyte	Tcruzi	-0.04031855	0.498658779	0.525773172	0.059511516	-0.677491556	0.043771564
MTAP	monocyte	Tcruzi	0.274627997	3.67E-06	5.62E-06	0.058124881	4.724792448	1.17E-06
MTBP	monocyte	Tcruzi	-0.409754846	2.60E-13	5.53E-13	0.053295469	-7.688361747	1.17E-06
MTCH1	monocyte	Tcruzi	-0.090082637	4.87E-12	9.83E-12	0.012469002	-7.224526403	1.17E-06
MTCH2	monocyte	Tcruzi	0.372769872	5.52E-83	1.62E-81	0.013287338	28.05451887	1.17E-06
MTCP1	monocyte	Tcruzi	-0.660264091	7.18E-22	2.13E-21	0.063000036	-10.48037635	1.17E-06
MTDH	monocyte	Tcruzi	0.058156382	8.34E-09	1.46E-08	0.009784382	5.94379688	1.17E-06
MTERF1	monocyte	Tcruzi	-0.082575315	0.014096013	0.01729279	0.033425273	-2.470445519	0.000719066
MTERF2	monocyte	Tcruzi	-0.118679808	0.139328535	0.156894634	0.080051004	-1.48255241	0.010214035
MTERF3	monocyte	Tcruzi	-0.272363442	4.02E-14	8.88E-14	0.034152309	-7.97496433	1.17E-06
MTERF4	monocyte	Tcruzi	-0.094609458	0.000411739	0.00056133	0.02645808	-3.57582485	1.86E-05
MTF1	monocyte	Tcruzi	0.53659814	4.26E-59	4.71E-58	0.025608788	20.95367211	1.17E-06
MTF2	monocyte	Tcruzi	0.011146335	0.587593156	0.611764201	0.020528823	0.542960273	0.052227684
MTFMT	monocyte	Tcruzi	-0.59296947	4.16E-37	2.08E-36	0.039931866	-14.84953067	1.17E-06
MTFP1	monocyte	Tcruzi	0.044907342	0.170968384	0.190591925	0.032715681	1.372654969	0.012902991
MTFR1	monocyte	Tcruzi	-0.150173992	8.42E-10	1.54E-09	0.023623017	-6.35710471	1.17E-06
MTFR1L	monocyte	Tcruzi	-0.31490578	8.77E-39	4.67E-38	0.020564084	-15.31338739	1.17E-06
MTG1	monocyte	Tcruzi	-0.210462577	6.35E-14	1.39E-13	0.02662319	-7.905234988	1.17E-06
MTG2	monocyte	Tcruzi	0.301726997	9.10E-29	3.43E-28	0.024122907	12.5079035	1.17E-06
MTHFD1	monocyte	Tcruzi	-0.554063199	7.63E-38	3.92E-37	0.036805988	-15.0536159	1.17E-06
MTHFD1L	monocyte	Tcruzi	-0.314568563	1.36E-06	2.13E-06	0.063688194	-4.939197428	1.17E-06
MTHFD2	monocyte	Tcruzi	-0.043375258	0.015257681	0.018670495	0.017766904	-2.441351471	0.000787186
MTHFD2L	monocyte	Tcruzi	0.251924998	5.36E-27	1.91E-26	0.020996194	11.99860321	1.17E-06
MTHFR	monocyte	Tcruzi	-0.422472488	1.98E-38	1.04E-37	0.027765346	-15.2158195	1.17E-06
MTHFS	monocyte	Tcruzi	0.283754234	4.48E-10	8.29E-10	0.043871934	6.467784962	1.17E-06
MTHFSD	monocyte	Tcruzi	-0.469190093	2.53E-24	8.19E-24	0.04183142	-11.21621236	1.17E-06
MTIF2	monocyte	Tcruzi	0.116536597	1.89E-07	3.10E-07	0.021802601	5.345077636	1.17E-06
MTIF3	monocyte	Tcruzi	-0.055313451	0.001239803	0.001641889	0.016950967	-3.263144352	5.52E-05
MTM1	monocyte	Tcruzi	-0.37805549	3.78E-30	1.49E-29	0.029303227	-12.90149698	1.17E-06
MTMR1	monocyte	Tcruzi	0.478356656	7.02E-18	1.80E-17	0.051807128	9.233413919	1.17E-06
MTMR10	monocyte	Tcruzi	-0.410712683	2.27E-45	1.52E-44	0.023977013	-17.12943468	1.17E-06
MTMR11	monocyte	Tcruzi	-0.186364609	0.023953988	0.028913934	0.082086617	-2.270340972	0.001264581
MTMR12	monocyte	Tcruzi	-0.111451969	4.63E-05	6.69E-05	0.026926816	-4.139069714	2.29E-06
MTMR14	monocyte	Tcruzi	0.206088065	5.21E-34	2.34E-33	0.014733024	13.98817126	1.17E-06
MTMR2	monocyte	Tcruzi	-0.250487723	1.84E-19	5.01E-19	0.025726408	-9.736599272	1.17E-06
MTMR3	monocyte	Tcruzi	0.095718136	1.70E-07	2.80E-07	0.017837377	5.36615549	1.17E-06
MTMR4	monocyte	Tcruzi	-0.133141898	3.03E-06	4.67E-06	0.027933213	-4.766436872	1.17E-06
MTMR6	monocyte	Tcruzi	0.102063276	1.01E-07	1.69E-07	0.018664295	5.468370402	1.17E-06
MTMR8	monocyte	Tcruzi	-0.282313512	2.46E-05	3.61E-05	0.065796138	-4.290730725	1.17E-06
MTMR9	monocyte	Tcruzi	0.204126325	4.09E-15	9.45E-15	0.024541277	8.317673296	1.17E-06
MTO1	monocyte	Tcruzi	-0.319057686	2.10E-23	6.56E-23	0.029156595	-10.94289924	1.17E-06
MTOR	monocyte	Tcruzi	-0.019151675	0.352965428	0.379982451	0.020584021	-0.930414654	0.029945203
MTPAP	monocyte	Tcruzi	0.056088705	0.084940561	0.097643159	0.032441944	1.728894692	0.005674118
MTPN	monocyte	Tcruzi	0.109418543	1.91E-24	6.22E-24	0.009724422	11.25193306	1.17E-06
MTR	monocyte	Tcruzi	-0.552396872	7.14E-55	6.73E-54	0.027948339	-19.76492693	1.17E-06
MTREX	monocyte	Tcruzi	-0.219805618	7.77E-28	2.84E-27	0.01795708	-12.24061046	1.17E-06
MTRF1	monocyte	Tcruzi	-0.314179316	5.37E-19	1.44E-18	0.032761282	-9.589957813	1.17E-06
MTRF1L	monocyte	Tcruzi	0.151847739	1.17E-08	2.03E-08	0.025817948	5.881479869	1.17E-06
MTRR	monocyte	Tcruzi	0.160728639	4.19E-08	7.12E-08	0.028497821	5.640032508	1.17E-06
MTSS1	monocyte	Tcruzi	-0.383225862	6.22E-20	1.72E-19	0.038772157	-9.884048041	1.17E-06
MTURN	monocyte	Tcruzi	-0.533007162	7.77E-37	3.85E-36	0.036076386	-14.77440585	1.17E-06
MTUS1	monocyte	Tcruzi	0.279807775	0.001367178	0.001804122	0.086513877	3.234253101	5.73E-05
MTX1	monocyte	Tcruzi	0.098147948	2.85E-06	4.40E-06	0.020534794	4.77959247	1.17E-06
MTX2	monocyte	Tcruzi	0.002854401	0.901681679	0.910879511	0.023084454	0.123650341	0.080946387
MTX3	monocyte	Tcruzi	0.504337182	7.31E-17	1.81E-16	0.056652497	8.902293952	1.17E-06
MUL1	monocyte	Tcruzi	-0.044091696	0.117188114	0.132783717	0.028055666	-1.571579013	0.00832775
MUS81	monocyte	Tcruzi	0.330678829	2.71E-29	1.04E-28	0.026123608	12.65823723	1.17E-06
MUTYH	monocyte	Tcruzi	-0.165332435	8.43E-05	0.000120035	0.041428242	-3.990814632	4.50E-06
MVB12A	monocyte	Tcruzi	0.213478473	4.12E-23	1.28E-22	0.019666434	10.85496589	1.17E-06
MVB12B	monocyte	Tcruzi	-0.588481499	3.05E-17	7.64E-17	0.065194115	-9.026604554	1.17E-06
MVD	monocyte	Tcruzi	0.332381273	2.54E-25	8.52E-25	0.028877539	11.51002774	1.17E-06
MVK	monocyte	Tcruzi	0.242704386	8.67E-05	0.000123262	0.060920839	3.983930483	4.50E-06
MVP	monocyte	Tcruzi	-0.053909785	0.0002621	0.000362303	0.014578851	-3.697807497	1.33E-05
MX1	monocyte	Tcruzi	0.232543577	0.003425509	0.004388428	0.078770676	2.95215923	0.000154506
MX2	monocyte	Tcruzi	0.040871373	0.527707456	0.554454614	0.06463855	0.632306468	0.046625329
MXD1	monocyte	Tcruzi	0.529671087	2.84E-61	3.45E-60	0.024553327	21.57227366	1.17E-06
MXD3	monocyte	Tcruzi	-0.067929791	0.308217422	0.334433962	0.066542717	-1.020844862	0.025614453
MXD4	monocyte	Tcruzi	-0.097118232	0.000754543	0.001012772	0.028506912	-3.406831046	3.24E-05
MXI1	monocyte	Tcruzi	-0.662957759	3.33E-38	1.74E-37	0.043750849	-15.15302632	1.17E-06
MXRA7	monocyte	Tcruzi	0.199583807	0.009433654	0.011712742	0.076347487	2.614150295	0.000468191
MYADM	monocyte	Tcruzi	-0.050719289	0.082980219	0.09549386	0.029150172	-1.739931007	0.005493993
MYB	monocyte	Tcruzi	0.67160089	1.05E-20	2.98E-20	0.066338724	10.12381382	1.17E-06
MYBBP1A	monocyte	Tcruzi	-0.578364965	7.57E-35	3.52E-34	0.040667645	-14.22174728	1.17E-06
MYBL1	monocyte	Tcruzi	0.425898917	6.85E-07	1.09E-06	0.08379322	5.082737231	1.17E-06
MYBL2	monocyte	Tcruzi	0.441432872	3.04E-14	6.77E-14	0.05506139	8.017103611	1.17E-06
MYBPC3	monocyte	Tcruzi	-0.015436363	0.755459105	0.772350582	0.049514026	-0.31175738	0.067594565
MYC	monocyte	Tcruzi	0.211758559	5.31E-07	8.52E-07	0.041233563	5.135587168	1.17E-06
MYCBP	monocyte	Tcruzi	-1.528390727	3.55E-134	1.01E-131	0.032503813	-47.02188961	1.17E-06
MYCBP2	monocyte	Tcruzi	-0.409793297	1.81E-79	4.69E-78	0.015200692	-26.95885784	1.17E-06
MYCL	monocyte	Tcruzi	-0.689505768	1.40E-27	5.07E-27	0.056670058	-12.16702076	1.17E-06
MYD88	monocyte	Tcruzi	-0.011639408	0.587746043	0.611866044	0.021445724	-0.542737938	0.052247904
MYDGF	monocyte	Tcruzi	0.252804043	3.41E-56	3.39E-55	0.01255539	20.13510068	1.17E-06
MYEF2	monocyte	Tcruzi	0.107619028	0.187422102	0.208161433	0.081436748	1.321504483	0.014422658
MYEOV	monocyte	Tcruzi	0.735907003	4.88E-24	1.56E-23	0.066110761	11.13142536	1.17E-06
MYH11	monocyte	Tcruzi	-0.249729826	0.002010785	0.002619514	0.08008704	-3.118230194	8.17E-05
MYH9	monocyte	Tcruzi	-0.166386738	4.74E-27	1.69E-26	0.013849399	-12.01400393	1.17E-06
MYL12A	monocyte	Tcruzi	0.302710059	1.95E-80	5.30E-79	0.011105183	27.25844774	1.17E-06
MYL12B	monocyte	Tcruzi	0.258139783	2.60E-93	1.14E-91	0.008221291	31.39893583	1.17E-06
MYL5	monocyte	Tcruzi	0.057222918	0.320581416	0.347273093	0.057507852	0.995045311	0.026798466
MYL6	monocyte	Tcruzi	0.321536868	1.26E-110	1.34E-108	0.008574488	37.49924783	1.17E-06
MYL6B	monocyte	Tcruzi	0.153060648	6.26E-05	8.98E-05	0.037651641	4.065178667	2.29E-06
MYL9	monocyte	Tcruzi	0.171909434	0.027832695	0.033367401	0.07774241	2.211269678	0.001522192
MYLIP	monocyte	Tcruzi	0.121886126	0.004546976	0.005764656	0.042605414	2.860813084	0.000215106
MYNN	monocyte	Tcruzi	0.077902208	0.00229398	0.00297449	0.025310893	3.077813523	9.49E-05
MYO10	monocyte	Tcruzi	0.347892875	3.72E-10	6.91E-10	0.053522109	6.499984403	1.17E-06
MYO15B	monocyte	Tcruzi	-0.409774475	1.45E-26	5.08E-26	0.034512309	-11.87328476	1.17E-06
MYO16	monocyte	Tcruzi	0.427183363	6.29E-07	1.00E-06	0.083751954	5.100577879	1.17E-06
MYO18A	monocyte	Tcruzi	-0.556530338	4.09E-38	2.12E-37	0.036787119	-15.1284023	1.17E-06
MYO19	monocyte	Tcruzi	-0.169277651	7.28E-07	1.16E-06	0.033387879	-5.070033115	1.17E-06
MYO1B	monocyte	Tcruzi	0.057325602	0.526137464	0.553014224	0.090317077	0.634714981	0.046481539
MYO1C	monocyte	Tcruzi	0.283315876	9.96E-23	3.04E-22	0.026379729	10.73990855	1.17E-06
MYO1D	monocyte	Tcruzi	0.143187202	0.011087774	0.013688473	0.055996254	2.55708538	0.000566848
MYO1E	monocyte	Tcruzi	0.281819092	7.48E-35	3.48E-34	0.019813919	14.22328909	1.17E-06
MYO1F	monocyte	Tcruzi	-0.449810066	5.04E-90	1.99E-88	0.014839035	-30.31262196	1.17E-06
MYO1G	monocyte	Tcruzi	0.109475183	1.62E-05	2.39E-05	0.024940563	4.389443199	1.17E-06
MYO5A	monocyte	Tcruzi	-0.258403884	9.74E-43	6.03E-42	0.015752511	-16.40398017	1.17E-06
MYO5C	monocyte	Tcruzi	1.408423429	2.64E-27	9.47E-27	0.116517423	12.08766377	1.17E-06
MYO6	monocyte	Tcruzi	-0.449547112	2.38E-07	3.90E-07	0.08484608	-5.298383988	1.17E-06
MYO9A	monocyte	Tcruzi	-0.275950203	1.08E-32	4.64E-32	0.020261111	-13.61969741	1.17E-06
MYO9B	monocyte	Tcruzi	-0.015616948	0.215261617	0.237555038	0.012573373	-1.242065121	0.017016316
MYOF	monocyte	Tcruzi	-0.511855982	5.86E-87	2.03E-85	0.017458523	-29.31840155	1.17E-06
MYOM1	monocyte	Tcruzi	-0.39197974	1.15E-08	2.01E-08	0.066618732	-5.88392673	1.17E-06
MYOM2	monocyte	Tcruzi	0.043082815	0.581311494	0.605734973	0.078031779	0.552118829	0.051648366
MYPOP	monocyte	Tcruzi	-0.014274639	0.717542051	0.73588792	0.039420218	-0.362114668	0.064141
MYSM1	monocyte	Tcruzi	-0.018232417	0.359434548	0.386572187	0.019861774	-0.917965184	0.030529382
MZB1	monocyte	Tcruzi	0.448322298	2.56E-17	6.44E-17	0.049531391	9.051276077	1.17E-06
MZF1	monocyte	Tcruzi	-0.453291182	1.62E-27	5.85E-27	0.037312167	-12.14861581	1.17E-06
MZT1	monocyte	Tcruzi	0.19679887	1.92E-17	4.84E-17	0.021644906	9.092156215	1.17E-06
MZT2A	monocyte	Tcruzi	0.160784867	1.34E-07	2.23E-07	0.029705093	5.41270369	1.17E-06
MZT2B	monocyte	Tcruzi	0.1881605	1.31E-23	4.12E-23	0.017099277	11.004003	1.17E-06
N4BP1	monocyte	Tcruzi	0.389841774	9.85E-42	5.85E-41	0.024173061	16.12711667	1.17E-06
N4BP2	monocyte	Tcruzi	0.193692846	4.51E-09	8.00E-09	0.031979955	6.056695385	1.17E-06
N4BP2L1	monocyte	Tcruzi	-0.167947185	2.54E-07	4.15E-07	0.03177433	-5.28562482	1.17E-06
N4BP2L2	monocyte	Tcruzi	-0.113629927	3.99E-21	1.15E-20	0.011082774	-10.25284209	1.17E-06
N4BP3	monocyte	Tcruzi	0.326860392	0.00015739	0.000220441	0.08530196	3.831804023	4.50E-06
NAA10	monocyte	Tcruzi	-0.173196348	1.05E-10	2.00E-10	0.025783313	-6.7173815	1.17E-06
NAA15	monocyte	Tcruzi	-0.127196128	3.63E-10	6.76E-10	0.019556699	-6.50396724	1.17E-06
NAA16	monocyte	Tcruzi	-0.062006729	0.022555404	0.027302876	0.027033483	-2.293701079	0.001170964
NAA20	monocyte	Tcruzi	0.044918442	0.001585107	0.002081565	0.014080284	3.190165996	6.86E-05
NAA25	monocyte	Tcruzi	-0.271834786	3.52E-20	9.85E-20	0.027289962	-9.960980809	1.17E-06
NAA30	monocyte	Tcruzi	0.179192308	1.90E-08	3.28E-08	0.030947076	5.790282327	1.17E-06
NAA35	monocyte	Tcruzi	0.217827562	7.64E-18	1.96E-17	0.023621679	9.221510566	1.17E-06
NAA38	monocyte	Tcruzi	-0.00462206	0.810099803	0.82434462	0.019216429	-0.240526481	0.0727039
NAA40	monocyte	Tcruzi	0.147813327	0.014309554	0.017543138	0.059966256	2.46494173	0.000734442
NAA50	monocyte	Tcruzi	0.25542548	2.79E-41	1.64E-40	0.015961811	16.00228697	1.17E-06
NAA60	monocyte	Tcruzi	-0.09256523	5.72E-06	8.68E-06	0.020008426	-4.626312482	1.17E-06
NAAA	monocyte	Tcruzi	-0.314875195	1.88E-27	6.79E-27	0.025958839	-12.12978713	1.17E-06
NAALADL1	monocyte	Tcruzi	0.017207274	0.800876598	0.815781067	0.068159851	0.252454686	0.071855748
NAALADL2	monocyte	Tcruzi	-0.187274148	0.002955259	0.003806176	0.062447276	-2.99891623	0.000132548
NAB1	monocyte	Tcruzi	0.224374782	3.59E-16	8.65E-16	0.025868527	8.673658989	1.17E-06
NAB2	monocyte	Tcruzi	0.100298667	0.000275381	0.000379953	0.027220939	3.684614533	1.33E-05
NABP1	monocyte	Tcruzi	-0.115649895	4.48E-06	6.84E-06	0.024708523	-4.680566952	1.17E-06
NABP2	monocyte	Tcruzi	0.230966624	1.32E-13	2.86E-13	0.02963956	7.792511866	1.17E-06
NACA	monocyte	Tcruzi	0.025073464	0.001226528	0.001625084	0.007676383	3.266312204	5.43E-05
NACC1	monocyte	Tcruzi	0.326035894	2.66E-33	1.17E-32	0.023642493	13.79024999	1.17E-06
NACC2	monocyte	Tcruzi	-0.340534808	1.21E-17	3.07E-17	0.037187774	-9.157171125	1.17E-06
NADK	monocyte	Tcruzi	0.097180365	1.13E-06	1.78E-06	0.019521118	4.978217108	1.17E-06
NADK2	monocyte	Tcruzi	-0.903478935	2.76E-67	4.28E-66	0.038766506	-23.30565835	1.17E-06
NADSYN1	monocyte	Tcruzi	-0.121677205	6.29E-09	1.11E-08	0.020293673	-5.995819791	1.17E-06
NAE1	monocyte	Tcruzi	0.162923106	1.90E-10	3.59E-10	0.024627992	6.615362899	1.17E-06
NAF1	monocyte	Tcruzi	-0.278111844	4.80E-17	1.20E-16	0.031031496	-8.962244126	1.17E-06
NAGA	monocyte	Tcruzi	-0.084586931	1.27E-06	1.99E-06	0.017074797	-4.953905583	1.17E-06
NAGK	monocyte	Tcruzi	-0.078240065	2.38E-06	3.69E-06	0.016236471	-4.8187852	1.17E-06
NAGLU	monocyte	Tcruzi	-0.018938893	0.503842713	0.530835993	0.028295367	-0.669328404	0.044301747
NAGPA	monocyte	Tcruzi	-0.063655192	0.006037466	0.007596227	0.02300494	-2.767022782	0.000297448
NAIF1	monocyte	Tcruzi	0.45901419	2.18E-16	5.30E-16	0.05248494	8.745636173	1.17E-06
NAIP	monocyte	Tcruzi	-0.625023745	3.74E-65	5.35E-64	0.027550512	-22.68646579	1.17E-06
NAMPT	monocyte	Tcruzi	0.462070192	3.90E-26	1.34E-25	0.039331659	11.74804733	1.17E-06
NANP	monocyte	Tcruzi	0.28952398	1.33E-10	2.53E-10	0.043368209	6.675949623	1.17E-06
NANS	monocyte	Tcruzi	0.257378283	4.94E-50	3.91E-49	0.013974714	18.41742794	1.17E-06
NAP1L1	monocyte	Tcruzi	-0.064346641	5.87E-07	9.40E-07	0.012580748	-5.114691059	1.17E-06
NAP1L2	monocyte	Tcruzi	0.245234722	1.56E-07	2.57E-07	0.045555261	5.383236064	1.17E-06
NAP1L3	monocyte	Tcruzi	0.376628765	8.38E-14	1.83E-13	0.047899227	7.862940368	1.17E-06
NAP1L4	monocyte	Tcruzi	-0.198045447	4.41E-34	1.99E-33	0.014137675	-14.00834632	1.17E-06
NAP1L5	monocyte	Tcruzi	-0.128300876	0.121592797	0.13760619	0.082621432	-1.552876445	0.008705239
NAPA	monocyte	Tcruzi	0.147453351	2.85E-15	6.63E-15	0.017615039	8.370878541	1.17E-06
NAPB	monocyte	Tcruzi	-0.146638266	0.0011158	0.001483151	0.044516091	-3.294050816	4.59E-05
NAPEPLD	monocyte	Tcruzi	-0.27995574	1.06E-09	1.92E-09	0.044316362	-6.317209436	1.17E-06
NAPG	monocyte	Tcruzi	0.103321557	7.46E-08	1.25E-07	0.018689268	5.528389722	1.17E-06
NAPRT	monocyte	Tcruzi	0.490103282	3.42E-45	2.27E-44	0.028693676	17.08053288	1.17E-06
NARF	monocyte	Tcruzi	-0.240229322	4.39E-17	1.09E-16	0.026766344	-8.975051683	1.17E-06
NARS2	monocyte	Tcruzi	0.127166719	0.003533684	0.004520755	0.043221052	2.942240234	0.000158425
NASP	monocyte	Tcruzi	-0.30810968	4.85E-44	3.12E-43	0.018380283	-16.76305404	1.17E-06
NAT1	monocyte	Tcruzi	-0.701183066	5.39E-43	3.36E-42	0.042560692	-16.47489796	1.17E-06
NAT10	monocyte	Tcruzi	0.391463338	8.29E-32	3.46E-31	0.029277848	13.37063214	1.17E-06
NAT14	monocyte	Tcruzi	0.237946597	0.000855587	0.001144525	0.070587856	3.370928252	3.66E-05
NAT9	monocyte	Tcruzi	0.23112355	1.34E-10	2.53E-10	0.034621626	6.675698868	1.17E-06
NATD1	monocyte	Tcruzi	0.867750898	6.28E-35	2.93E-34	0.060918936	14.24435406	1.17E-06
NAV1	monocyte	Tcruzi	-0.586776418	6.06E-27	2.15E-26	0.048966935	-11.983115	1.17E-06
NAV2	monocyte	Tcruzi	1.267547644	3.92E-40	2.20E-39	0.080807192	15.68607459	1.17E-06
NAXD	monocyte	Tcruzi	0.408240347	5.04E-33	2.20E-32	0.029771875	13.71228203	1.17E-06
NAXE	monocyte	Tcruzi	0.401984685	1.27E-50	1.03E-49	0.021634238	18.58094991	1.17E-06
NBAS	monocyte	Tcruzi	-0.098145659	2.54E-07	4.15E-07	0.01856793	-5.285762002	1.17E-06
NBDY	monocyte	Tcruzi	0.198717236	3.86E-20	1.08E-19	0.019974404	9.948593893	1.17E-06
NBEA	monocyte	Tcruzi	0.006142913	0.929018527	0.935332082	0.068897079	0.089160712	0.083248667
NBEAL1	monocyte	Tcruzi	-0.187616997	2.99E-14	6.66E-14	0.023394885	-8.019573259	1.17E-06
NBEAL2	monocyte	Tcruzi	-0.21171812	1.36E-06	2.13E-06	0.042870328	-4.938570126	1.17E-06
NBL1	monocyte	Tcruzi	0.040863917	0.649116433	0.670665119	0.089715107	0.455485349	0.057979954
NBN	monocyte	Tcruzi	0.147039649	4.15E-07	6.70E-07	0.028353419	5.185958362	1.17E-06
NBPF1	monocyte	Tcruzi	-0.544203156	1.19E-33	5.31E-33	0.039186254	-13.88760354	1.17E-06
NBPF10	monocyte	Tcruzi	-0.091310746	0.000329833	0.000452442	0.025112034	-3.636135057	1.65E-05
NBPF11	monocyte	Tcruzi	-0.249461596	1.24E-14	2.80E-14	0.030597925	-8.152892583	1.17E-06
NBPF12	monocyte	Tcruzi	-0.6210183	6.88E-63	8.96E-62	0.028184188	-22.03428053	1.17E-06
NBPF14	monocyte	Tcruzi	-0.240007419	7.92E-32	3.30E-31	0.017942727	-13.3763064	1.17E-06
NBPF15	monocyte	Tcruzi	-0.599664379	3.28E-29	1.25E-28	0.047461843	-12.63466276	1.17E-06
NBPF19	monocyte	Tcruzi	0.170293374	7.79E-19	2.07E-18	0.017852862	9.538715763	1.17E-06
NBPF20	monocyte	Tcruzi	-0.309745945	7.90E-10	1.45E-09	0.048637439	-6.368467469	1.17E-06
NBPF26	monocyte	Tcruzi	-0.432697483	3.98E-47	2.84E-46	0.024565566	-17.61398399	1.17E-06
NBPF3	monocyte	Tcruzi	0.266359972	2.66E-05	3.90E-05	0.0623483	4.272128895	1.17E-06
NBPF8	monocyte	Tcruzi	-0.380741542	3.32E-09	5.92E-09	0.062293449	-6.11206397	1.17E-06
NBPF9	monocyte	Tcruzi	-0.28658559	2.02E-18	5.29E-18	0.030465504	-9.406888345	1.17E-06
NBR1	monocyte	Tcruzi	-0.335116738	1.04E-58	1.13E-57	0.016077147	-20.84429092	1.17E-06
NCALD	monocyte	Tcruzi	0.209096557	0.012113988	0.014917269	0.082797346	2.525401691	0.000624815
NCAM1	monocyte	Tcruzi	-0.15939176	0.000188985	0.0002633	0.042120638	-3.784172465	7.84E-06
NCAPD2	monocyte	Tcruzi	-0.464667966	5.05E-32	2.13E-31	0.034595749	-13.43136019	1.17E-06
NCAPD3	monocyte	Tcruzi	-0.485414232	1.74E-36	8.52E-36	0.033072083	-14.67746177	1.17E-06
NCAPG2	monocyte	Tcruzi	0.191359499	7.11E-06	1.07E-05	0.041804115	4.577527858	1.17E-06
NCAPH	monocyte	Tcruzi	-0.616262857	3.05E-14	6.78E-14	0.076869978	-8.016951088	1.17E-06
NCAPH2	monocyte	Tcruzi	0.093496914	0.002742103	0.003539852	0.030934631	3.022402767	0.000124567
NCBP1	monocyte	Tcruzi	-0.452805891	1.48E-70	2.64E-69	0.018659575	-24.2666774	1.17E-06
NCBP2	monocyte	Tcruzi	0.00481562	0.785679471	0.801918483	0.017692216	0.27218863	0.070512144
NCBP3	monocyte	Tcruzi	-0.023080543	0.185272031	0.205896933	0.017380016	-1.327993175	0.01423382
NCDN	monocyte	Tcruzi	-0.191273407	0.000101642	0.000143994	0.04849988	-3.943791383	4.50E-06
NCEH1	monocyte	Tcruzi	-0.139238337	4.64E-09	8.23E-09	0.023009356	-6.051379077	1.17E-06
NCF1	monocyte	Tcruzi	0.679171282	1.95E-79	5.05E-78	0.025202412	26.9486624	1.17E-06
NCF2	monocyte	Tcruzi	0.197876823	2.70E-17	6.77E-17	0.02187917	9.044073505	1.17E-06
NCF4	monocyte	Tcruzi	-0.036692311	0.111081608	0.126147561	0.022954954	-1.598448468	0.00781683
NCK1	monocyte	Tcruzi	-0.11799598	2.40E-09	4.31E-09	0.019122604	-6.170497479	1.17E-06
NCK2	monocyte	Tcruzi	0.235012794	6.90E-16	1.64E-15	0.027394228	8.578916405	1.17E-06
NCKAP1	monocyte	Tcruzi	0.29585411	0.000572093	0.000772736	0.084896763	3.484869133	3.03E-05
NCKAP1L	monocyte	Tcruzi	-0.312573151	2.30E-47	1.66E-46	0.017679828	-17.67964883	1.17E-06
NCKAP5L	monocyte	Tcruzi	-0.611293358	6.82E-46	4.64E-45	0.03538906	-17.27351229	1.17E-06
NCKIPSD	monocyte	Tcruzi	-0.108112885	0.001827694	0.002389119	0.034351456	-3.14725773	7.25E-05
NCL	monocyte	Tcruzi	-0.057975272	5.06E-08	8.56E-08	0.010345804	-5.603747446	1.17E-06
NCLN	monocyte	Tcruzi	0.268759246	3.83E-25	1.27E-24	0.023456455	11.45779482	1.17E-06
NCOA1	monocyte	Tcruzi	-0.221894649	2.72E-32	1.16E-31	0.016428403	-13.50676915	1.17E-06
NCOA2	monocyte	Tcruzi	-0.41591233	1.01E-70	1.81E-69	0.017104655	-24.3157388	1.17E-06
NCOA3	monocyte	Tcruzi	-0.156659708	1.07E-21	3.14E-21	0.015022637	-10.42824316	1.17E-06
NCOA4	monocyte	Tcruzi	-0.243029303	3.15E-58	3.37E-57	0.011735871	-20.70824559	1.17E-06
NCOA5	monocyte	Tcruzi	0.1028707	1.64E-07	2.71E-07	0.019146944	5.372695438	1.17E-06
NCOA6	monocyte	Tcruzi	-0.142896111	4.96E-12	1.00E-11	0.019787833	-7.221412658	1.17E-06
NCOA7	monocyte	Tcruzi	-0.597116224	7.98E-42	4.76E-41	0.03696794	-16.15227213	1.17E-06
NCOR1	monocyte	Tcruzi	-0.095350556	5.50E-16	1.32E-15	0.01107217	-8.611731896	1.17E-06
NCOR2	monocyte	Tcruzi	0.230327169	3.25E-30	1.28E-29	0.017826661	12.92037607	1.17E-06
NCR1	monocyte	Tcruzi	0.152604278	0.027924088	0.033473155	0.069052763	2.209966269	0.001525719
NCR3	monocyte	Tcruzi	0.387254011	1.13E-07	1.88E-07	0.071094655	5.447020018	1.17E-06
NCR3LG1	monocyte	Tcruzi	0.533187328	1.37E-28	5.14E-28	0.042801509	12.45720875	1.17E-06
NCS1	monocyte	Tcruzi	0.749306128	1.04E-55	1.01E-54	0.037467451	19.99885535	1.17E-06
NCSTN	monocyte	Tcruzi	-0.111520179	8.27E-13	1.72E-12	0.014854849	-7.50732509	1.17E-06
NDC1	monocyte	Tcruzi	-0.591940441	1.53E-44	9.95E-44	0.035023509	-16.9012316	1.17E-06
NDC80	monocyte	Tcruzi	0.372993139	1.74E-06	2.70E-06	0.076325839	4.886852803	1.17E-06
NDE1	monocyte	Tcruzi	-0.437032538	1.64E-54	1.52E-53	0.022225128	-19.6638929	1.17E-06
NDEL1	monocyte	Tcruzi	0.17406008	1.32E-15	3.11E-15	0.020515324	8.484393547	1.17E-06
NDFIP1	monocyte	Tcruzi	-0.118091175	3.47E-19	9.33E-19	0.012237545	-9.649907325	1.17E-06
NDFIP2	monocyte	Tcruzi	0.58803259	3.26E-11	6.37E-11	0.085063951	6.912829511	1.17E-06
NDOR1	monocyte	Tcruzi	-0.078770473	0.02682117	0.032206854	0.035387365	-2.225949063	0.001463828
NDRG1	monocyte	Tcruzi	-0.247624355	6.36E-12	1.28E-11	0.034481783	-7.181309504	1.17E-06
NDRG2	monocyte	Tcruzi	-0.076840565	0.341453262	0.368267055	0.08063579	-0.952933736	0.02883396
NDRG3	monocyte	Tcruzi	0.072274992	0.00959517	0.011906627	0.027710687	2.60819922	0.000480793
NDST1	monocyte	Tcruzi	0.07512922	0.003914493	0.004988981	0.025822912	2.909401508	0.000189552
NDST2	monocyte	Tcruzi	-0.619944537	2.68E-37	1.35E-36	0.041599624	-14.90264749	1.17E-06
NDUFA1	monocyte	Tcruzi	0.165122158	2.83E-51	2.33E-50	0.008800828	18.76211595	1.17E-06
NDUFA10	monocyte	Tcruzi	-0.221668868	8.17E-33	3.53E-32	0.016235284	-13.65352557	1.17E-06
NDUFA11	monocyte	Tcruzi	2.203511828	2.82E-269	1.04E-265	0.014480492	152.1710602	1.17E-06
NDUFA12	monocyte	Tcruzi	0.212958283	4.23E-32	1.78E-31	0.015829765	13.45302887	1.17E-06
NDUFA13	monocyte	Tcruzi	-0.477011597	8.85E-105	6.97E-103	0.013488874	-35.36333667	1.17E-06
NDUFA2	monocyte	Tcruzi	0.254652624	1.54E-51	1.29E-50	0.013520129	18.83507377	1.17E-06
NDUFA3	monocyte	Tcruzi	-0.042942655	0.000299726	0.000412466	0.011726823	-3.661917338	1.55E-05
NDUFA5	monocyte	Tcruzi	0.227173902	6.75E-35	3.14E-34	0.015958166	14.23558964	1.17E-06
NDUFA6	monocyte	Tcruzi	0.252613689	7.22E-75	1.51E-73	0.009885222	25.55467973	1.17E-06
NDUFA7	monocyte	Tcruzi	-0.163249992	6.30E-06	9.54E-06	0.035453854	-4.604576723	1.17E-06
NDUFA8	monocyte	Tcruzi	0.227649494	3.89E-30	1.53E-29	0.017649908	12.89805525	1.17E-06
NDUFA9	monocyte	Tcruzi	-1.073431856	4.78E-127	9.83E-125	0.024412327	-43.97089448	1.17E-06
NDUFAB1	monocyte	Tcruzi	0.207702642	2.96E-49	2.29E-48	0.011410846	18.20221254	1.17E-06
NDUFAF1	monocyte	Tcruzi	0.536709479	1.36E-62	1.75E-61	0.024452314	21.94923047	1.17E-06
NDUFAF2	monocyte	Tcruzi	0.1891564	5.15E-14	1.13E-13	0.023831786	7.937147619	1.17E-06
NDUFAF3	monocyte	Tcruzi	0.284621871	2.70E-60	3.16E-59	0.01336633	21.29394258	1.17E-06
NDUFAF4	monocyte	Tcruzi	-0.218089048	3.53E-14	7.82E-14	0.027279678	-7.994561003	1.17E-06
NDUFAF5	monocyte	Tcruzi	0.016930308	0.652981024	0.673968616	0.03761352	0.450112306	0.058284232
NDUFAF6	monocyte	Tcruzi	-0.302473492	3.20E-20	8.97E-20	0.030327152	-9.973686148	1.17E-06
NDUFAF7	monocyte	Tcruzi	-0.57157737	3.05E-45	2.03E-44	0.033437188	-17.094062	1.17E-06
NDUFAF8	monocyte	Tcruzi	0.326278572	1.48E-48	1.11E-47	0.018117747	18.00878247	1.17E-06
NDUFB1	monocyte	Tcruzi	-0.214494737	6.63E-49	5.05E-48	0.011847055	-18.10532094	1.17E-06
NDUFB10	monocyte	Tcruzi	0.21531569	4.06E-41	2.36E-40	0.013493062	15.9575115	1.17E-06
NDUFB11	monocyte	Tcruzi	0.184103661	2.38E-41	1.39E-40	0.011490956	16.02161448	1.17E-06
NDUFB2	monocyte	Tcruzi	0.338956548	5.73E-81	1.59E-79	0.012359933	27.42381678	1.17E-06
NDUFB3	monocyte	Tcruzi	0.165588904	4.90E-28	1.81E-27	0.013464327	12.2983423	1.17E-06
NDUFB4	monocyte	Tcruzi	0.269662178	1.35E-60	1.62E-59	0.012613454	21.37893248	1.17E-06
NDUFB5	monocyte	Tcruzi	-0.135874035	1.19E-14	2.70E-14	0.01665437	-8.158461181	1.17E-06
NDUFB6	monocyte	Tcruzi	0.166516398	5.25E-28	1.93E-27	0.01354925	12.28971314	1.17E-06
NDUFB7	monocyte	Tcruzi	0.154505776	2.64E-27	9.49E-27	0.012782443	12.08734283	1.17E-06
NDUFB8	monocyte	Tcruzi	0.585715417	1.74E-59	1.96E-58	0.027806717	21.0638105	1.17E-06
NDUFB9	monocyte	Tcruzi	0.338149142	3.19E-83	9.46E-82	0.012021171	28.12946848	1.17E-06
NDUFC1	monocyte	Tcruzi	0.136780138	1.15E-27	4.19E-27	0.011219451	12.1913401	1.17E-06
NDUFC2	monocyte	Tcruzi	1.593476521	5.53E-191	6.83E-188	0.020383817	78.17360822	1.17E-06
NDUFS1	monocyte	Tcruzi	-0.102724752	8.87E-10	1.62E-09	0.016182293	-6.347972483	1.17E-06
NDUFS2	monocyte	Tcruzi	0.108084614	2.03E-11	4.00E-11	0.015460175	6.991163507	1.17E-06
NDUFS3	monocyte	Tcruzi	0.024342789	0.139547443	0.157125217	0.016428637	1.4817291	0.010228392
NDUFS4	monocyte	Tcruzi	-0.137542919	7.52E-21	2.16E-20	0.013526743	-10.16822167	1.17E-06
NDUFS5	monocyte	Tcruzi	0.360110458	2.23E-80	6.04E-79	0.013219714	27.24041172	1.17E-06
NDUFS6	monocyte	Tcruzi	0.246435853	1.38E-64	1.92E-63	0.010941456	22.5231317	1.17E-06
NDUFS7	monocyte	Tcruzi	-0.111139623	1.23E-16	3.02E-16	0.012588866	-8.828406548	1.17E-06
NDUFS8	monocyte	Tcruzi	0.105344667	3.24E-12	6.57E-12	0.014449866	7.290355825	1.17E-06
NDUFV1	monocyte	Tcruzi	-0.154686492	1.64E-14	3.70E-14	0.019073169	-8.110161932	1.17E-06
NDUFV2	monocyte	Tcruzi	-0.554413444	2.72E-47	1.95E-46	0.031394804	-17.65940144	1.17E-06
NDUFV3	monocyte	Tcruzi	0.064960351	9.33E-05	0.000132361	0.016381802	3.965397221	4.50E-06
NEB	monocyte	Tcruzi	-0.239053818	0.000302897	0.000416676	0.065331503	-3.659089524	1.55E-05
NECAB3	monocyte	Tcruzi	0.70571543	7.56E-25	2.49E-24	0.062063005	11.37095161	1.17E-06
NECAP1	monocyte	Tcruzi	0.301830966	7.17E-27	2.54E-26	0.025232519	11.96198316	1.17E-06
NECAP2	monocyte	Tcruzi	-0.054262453	0.000614538	0.000828858	0.015660944	-3.464826532	3.03E-05
NECTIN1	monocyte	Tcruzi	0.494693402	6.40E-19	1.71E-18	0.051715443	9.565680447	1.17E-06
NECTIN2	monocyte	Tcruzi	0.099683324	3.11E-05	4.54E-05	0.02353642	4.235279707	1.17E-06
NECTIN3	monocyte	Tcruzi	0.639222807	6.71E-15	1.54E-14	0.077538499	8.243940987	1.17E-06
NEDD1	monocyte	Tcruzi	-0.421091417	5.80E-41	3.36E-40	0.026459173	-15.91476122	1.17E-06
NEDD4	monocyte	Tcruzi	-0.631753489	1.03E-25	3.50E-25	0.054344494	-11.62497699	1.17E-06
NEDD4L	monocyte	Tcruzi	-0.022228194	0.62100789	0.643538394	0.044907491	-0.494977417	0.055307302
NEDD8	monocyte	Tcruzi	0.489752082	4.68E-133	1.24E-130	0.010524975	46.53237335	1.17E-06
NEDD9	monocyte	Tcruzi	0.168725263	0.021392358	0.025931757	0.072911458	2.314111779	0.00111414
NEFL	monocyte	Tcruzi	0.370992166	1.25E-13	2.69E-13	0.047550652	7.802041572	1.17E-06
NEIL1	monocyte	Tcruzi	0.234582804	0.004591445	0.005819706	0.082089885	2.8576335	0.000217071
NEIL2	monocyte	Tcruzi	-0.182330849	0.022704912	0.027480858	0.079580686	-2.291144457	0.001183489
NEK1	monocyte	Tcruzi	-0.53518052	1.67E-39	9.18E-39	0.034501096	-15.51198623	1.17E-06
NEK10	monocyte	Tcruzi	-0.052507996	0.514307001	0.541296304	0.080412299	-0.652984641	0.045358337
NEK11	monocyte	Tcruzi	0.404091626	1.08E-09	1.97E-09	0.064014264	6.312524759	1.17E-06
NEK3	monocyte	Tcruzi	0.562680619	1.15E-31	4.78E-31	0.042209674	13.33060808	1.17E-06
NEK4	monocyte	Tcruzi	-0.484283286	4.62E-51	3.79E-50	0.025893625	-18.70280016	1.17E-06
NEK6	monocyte	Tcruzi	0.341052373	1.33E-36	6.54E-36	0.023185474	14.70974342	1.17E-06
NEK7	monocyte	Tcruzi	-0.380698592	9.43E-63	1.22E-61	0.017308372	-21.99505502	1.17E-06
NEK8	monocyte	Tcruzi	0.172174156	0.001509559	0.001985171	0.053724245	3.204775698	6.45E-05
NEK9	monocyte	Tcruzi	-0.398679089	1.09E-49	8.47E-49	0.021758695	-18.32274779	1.17E-06
NELFA	monocyte	Tcruzi	-0.186586288	2.60E-11	5.09E-11	0.026843813	-6.950811747	1.17E-06
NELFB	monocyte	Tcruzi	0.145310807	2.41E-11	4.73E-11	0.020869051	6.962981031	1.17E-06
NELFCD	monocyte	Tcruzi	-0.05377186	0.008753865	0.010890627	0.020366246	-2.640243979	0.000440176
NELFE	monocyte	Tcruzi	0.002117661	0.888611769	0.898640699	0.015105668	0.140189801	0.079863797
NELL2	monocyte	Tcruzi	0.173933398	0.031226931	0.037287741	0.080332311	2.165173578	0.0017245
NEMF	monocyte	Tcruzi	-0.091896891	4.78E-09	8.47E-09	0.015199163	-6.046180973	1.17E-06
NEMP1	monocyte	Tcruzi	0.193107228	1.26E-08	2.20E-08	0.032916203	5.866631296	1.17E-06
NEMP2	monocyte	Tcruzi	-0.264122106	1.05E-06	1.65E-06	0.052889662	-4.993832346	1.17E-06
NENF	monocyte	Tcruzi	0.388547923	2.50E-79	6.43E-78	0.014435627	26.9159025	1.17E-06
NEO1	monocyte	Tcruzi	0.167904567	0.022814536	0.027607526	0.073343858	2.28927918	0.001191989
NET1	monocyte	Tcruzi	-0.211425478	0.001108261	0.001473482	0.06414547	-3.296031331	4.59E-05
NETO1	monocyte	Tcruzi	0.380979597	1.70E-14	3.83E-14	0.047006739	8.104786859	1.17E-06
NETO2	monocyte	Tcruzi	0.042505447	0.137370106	0.154799112	0.028527855	1.489962964	0.010052744
NEU1	monocyte	Tcruzi	0.147673268	6.41E-21	1.84E-20	0.014492361	10.18973168	1.17E-06
NEU3	monocyte	Tcruzi	0.015215196	0.570330821	0.595297863	0.026775941	0.568241304	0.050561491
NEURL3	monocyte	Tcruzi	0.499667545	7.01E-06	1.06E-05	0.109081963	4.580661481	1.17E-06
NEURL4	monocyte	Tcruzi	-0.166377437	0.001038982	0.001383525	0.050191681	-3.314840911	4.39E-05
NEXMIF	monocyte	Tcruzi	0.098110093	0.165550515	0.184867515	0.070567272	1.39030589	0.012457207
NEXN	monocyte	Tcruzi	0.205815471	0.007256734	0.009073775	0.076091922	2.704826812	0.000363856
NF1	monocyte	Tcruzi	-0.10102248	2.09E-10	3.93E-10	0.015307953	-6.599346182	1.17E-06
NF2	monocyte	Tcruzi	0.300488779	1.54E-18	4.05E-18	0.031816374	9.444469725	1.17E-06
NFAM1	monocyte	Tcruzi	-0.62181496	3.94E-58	4.21E-57	0.030067501	-20.68063299	1.17E-06
NFAT5	monocyte	Tcruzi	0.261373192	1.29E-24	4.23E-24	0.023125459	11.3024001	1.17E-06
NFATC1	monocyte	Tcruzi	-0.155802575	8.54E-07	1.35E-06	0.030932903	-5.036791275	1.17E-06
NFATC2	monocyte	Tcruzi	-0.072447105	0.391546763	0.419606103	0.084421757	-0.858156799	0.03365025
NFATC2IP	monocyte	Tcruzi	-0.096946756	9.43E-07	1.49E-06	0.019327235	-5.016069514	1.17E-06
NFATC3	monocyte	Tcruzi	-0.692894767	2.12E-95	1.06E-93	0.021585385	-32.10018111	1.17E-06
NFE2L1	monocyte	Tcruzi	-0.43575501	5.96E-71	1.08E-69	0.01787091	-24.38348141	1.17E-06
NFE2L2	monocyte	Tcruzi	-0.025225935	0.128755842	0.145490304	0.016557143	-1.523568095	0.009328001
NFE2L3	monocyte	Tcruzi	-0.367767532	1.65E-14	3.71E-14	0.045349643	-8.109601435	1.17E-06
NFIA	monocyte	Tcruzi	-1.433494176	1.55E-51	1.29E-50	0.076109069	-18.83473528	1.17E-06
NFIC	monocyte	Tcruzi	-0.086871984	2.29E-06	3.54E-06	0.017994908	-4.827586987	1.17E-06
NFIL3	monocyte	Tcruzi	0.12637768	6.61E-06	1.00E-05	0.027509981	4.593884725	1.17E-06
NFIX	monocyte	Tcruzi	-0.100853164	0.190790936	0.211691441	0.076902152	-1.311447881	0.014744618
NFKB1	monocyte	Tcruzi	0.659376106	9.81E-79	2.45E-77	0.024665419	26.73281543	1.17E-06
NFKB2	monocyte	Tcruzi	0.579381388	4.48E-65	6.35E-64	0.025563912	22.66403477	1.17E-06
NFKBIA	monocyte	Tcruzi	0.709155853	1.08E-77	2.57E-76	0.026848376	26.41336092	1.17E-06
NFKBIB	monocyte	Tcruzi	0.539660939	8.09E-85	2.55E-83	0.018846597	28.6343971	1.17E-06
NFKBID	monocyte	Tcruzi	0.581739447	1.16E-65	1.70E-64	0.025477483	22.83347407	1.17E-06
NFKBIE	monocyte	Tcruzi	0.44163349	3.17E-62	4.03E-61	0.020217453	21.84417071	1.17E-06
NFKBIL1	monocyte	Tcruzi	-0.114926441	0.000528184	0.000715253	0.032769417	-3.507125044	2.72E-05
NFKBIZ	monocyte	Tcruzi	0.886310184	1.03E-71	1.94E-70	0.036015129	24.60938504	1.17E-06
NFRKB	monocyte	Tcruzi	-0.18933431	1.82E-09	3.28E-09	0.030437263	-6.220477403	1.17E-06
NFS1	monocyte	Tcruzi	0.078027555	0.036279121	0.043047556	0.037085465	2.103992903	0.002041859
NFU1	monocyte	Tcruzi	0.359549654	1.39E-41	8.23E-41	0.022351811	16.08592979	1.17E-06
NFX1	monocyte	Tcruzi	-0.037848593	0.034147272	0.040630792	0.017778851	-2.128854864	0.001899241
NFXL1	monocyte	Tcruzi	-1.598791224	1.15E-78	2.85E-77	0.059854244	-26.71140953	1.17E-06
NFYA	monocyte	Tcruzi	-0.082100493	0.002050474	0.002668714	0.026379694	-3.112260991	8.69E-05
NFYB	monocyte	Tcruzi	-0.075496063	0.004632742	0.005870712	0.026446181	-2.854705664	0.000218065
NFYC	monocyte	Tcruzi	0.133810683	1.60E-17	4.04E-17	0.01467533	9.118070021	1.17E-06
NGDN	monocyte	Tcruzi	-0.249859798	2.24E-30	8.88E-30	0.019270209	-12.96611769	1.17E-06
NGLY1	monocyte	Tcruzi	-0.121062792	3.51E-12	7.12E-12	0.016636066	-7.27712862	1.17E-06
NGRN	monocyte	Tcruzi	0.039018813	0.07491148	0.086503997	0.021825927	1.787727659	0.004832204
NHEJ1	monocyte	Tcruzi	-1.440032889	2.22E-70	3.94E-69	0.059469918	-24.21447579	1.17E-06
NHLRC2	monocyte	Tcruzi	-0.522419787	1.23E-59	1.40E-58	0.02475192	-21.10623303	1.17E-06
NHLRC3	monocyte	Tcruzi	-0.570418835	2.14E-41	1.26E-40	0.035574796	-16.03435301	1.17E-06
NHP2	monocyte	Tcruzi	0.361545234	1.68E-60	1.99E-59	0.01693209	21.35266401	1.17E-06
NHSL1	monocyte	Tcruzi	0.295668338	8.85E-17	2.18E-16	0.033314331	8.87510955	1.17E-06
NHSL2	monocyte	Tcruzi	-0.709566353	3.40E-33	1.49E-32	0.051566739	-13.76015552	1.17E-06
NID1	monocyte	Tcruzi	-0.29558612	3.64E-13	7.69E-13	0.038709257	-7.636057695	1.17E-06
NIF3L1	monocyte	Tcruzi	-0.183830468	4.50E-11	8.73E-11	0.026800338	-6.859259381	1.17E-06
NIFK	monocyte	Tcruzi	0.295985212	5.08E-39	2.73E-38	0.019246301	15.3788105	1.17E-06
NIN	monocyte	Tcruzi	-0.400174428	2.81E-73	5.57E-72	0.015958154	-25.07648542	1.17E-06
NINJ1	monocyte	Tcruzi	0.632260136	1.10E-87	3.98E-86	0.021394599	29.55232484	1.17E-06
NINJ2	monocyte	Tcruzi	-0.486844789	2.83E-17	7.10E-17	0.053870788	-9.037268791	1.17E-06
NIP7	monocyte	Tcruzi	0.02950937	0.183119648	0.20354566	0.02211193	1.33454518	0.014029303
NIPA1	monocyte	Tcruzi	-0.04010633	0.458365119	0.486195211	0.054009532	-0.742578742	0.040007229
NIPA2	monocyte	Tcruzi	-0.038441562	0.009711322	0.012044034	0.014762647	-2.60397487	0.000481683
NIPAL2	monocyte	Tcruzi	-0.147726016	0.009563895	0.011870469	0.056614225	-2.6093445	0.000478067
NIPAL3	monocyte	Tcruzi	-0.180301699	0.003817998	0.004873266	0.061801406	-2.917436869	0.000178568
NIPBL	monocyte	Tcruzi	-0.227668	2.72E-65	3.91E-64	0.010017604	-22.7267911	1.17E-06
NIPSNAP1	monocyte	Tcruzi	0.396607428	4.80E-08	8.14E-08	0.070648271	5.613830673	1.17E-06
NIPSNAP2	monocyte	Tcruzi	-0.169264996	7.84E-20	2.16E-19	0.017179833	-9.852540503	1.17E-06
NIPSNAP3A	monocyte	Tcruzi	-0.322533391	7.01E-24	2.24E-23	0.029097553	-11.08455393	1.17E-06
NIPSNAP3B	monocyte	Tcruzi	0.516095601	1.75E-10	3.31E-10	0.077850231	6.629339361	1.17E-06
NISCH	monocyte	Tcruzi	-0.337408522	8.61E-34	3.85E-33	0.02422682	-13.92706593	1.17E-06
NIT1	monocyte	Tcruzi	0.035664301	0.087688759	0.100620654	0.020810479	1.713766428	0.005881329
NIT2	monocyte	Tcruzi	0.115526498	3.12E-05	4.55E-05	0.027280663	4.234739423	1.17E-06
NKAP	monocyte	Tcruzi	0.301155764	3.11E-37	1.57E-36	0.020232502	14.88475184	1.17E-06
NKAPD1	monocyte	Tcruzi	0.20616891	6.98E-16	1.66E-15	0.024036889	8.577187898	1.17E-06
NKD1	monocyte	Tcruzi	-0.26701457	0.001383132	0.001824092	0.082646272	-3.230812024	5.83E-05
NKG7	monocyte	Tcruzi	0.281086611	4.57E-06	6.98E-06	0.060113595	4.675924192	1.17E-06
NKIRAS1	monocyte	Tcruzi	0.078004791	0.099198384	0.113242911	0.047152854	1.654296272	0.006850781
NKIRAS2	monocyte	Tcruzi	0.101827151	5.03E-07	8.09E-07	0.019786279	5.146351721	1.17E-06
NKRF	monocyte	Tcruzi	0.404158592	1.34E-11	2.65E-11	0.057246631	7.059954213	1.17E-06
NKTR	monocyte	Tcruzi	-0.264027369	4.55E-40	2.55E-39	0.01685118	-15.66818282	1.17E-06
NLE1	monocyte	Tcruzi	-0.316365849	5.18E-06	7.88E-06	0.068061486	-4.648235983	1.17E-06
NLK	monocyte	Tcruzi	-0.001705766	0.932495947	0.938153067	0.020119467	-0.08478189	0.083528143
NLN	monocyte	Tcruzi	0.616831074	4.37E-49	3.35E-48	0.033975198	18.15533423	1.17E-06
NLRC3	monocyte	Tcruzi	0.407771107	5.48E-07	8.80E-07	0.079506918	5.12874999	1.17E-06
NLRC4	monocyte	Tcruzi	-0.629121667	1.10E-61	1.36E-60	0.029005763	-21.68954049	1.17E-06
NLRC5	monocyte	Tcruzi	0.026314385	0.60459681	0.627996182	0.050761384	0.51839377	0.053765245
NLRP1	monocyte	Tcruzi	-0.55634808	1.70E-39	9.32E-39	0.035870164	-15.5100512	1.17E-06
NLRP2	monocyte	Tcruzi	0.529391948	2.58E-13	5.49E-13	0.068844929	7.689628744	1.17E-06
NLRP3	monocyte	Tcruzi	-0.831722712	3.11E-70	5.50E-69	0.034409527	-24.17129197	1.17E-06
NLRX1	monocyte	Tcruzi	-0.496012306	8.23E-13	1.72E-12	0.066064084	-7.508047929	1.17E-06
NMB	monocyte	Tcruzi	0.369218284	1.85E-07	3.05E-07	0.069029611	5.34869427	1.17E-06
NMD3	monocyte	Tcruzi	-0.141066553	1.41E-07	2.34E-07	0.026110759	-5.40262172	1.17E-06
NME1	monocyte	Tcruzi	0.824821133	1.78E-55	1.70E-54	0.041377511	19.93404423	1.17E-06
NME2	monocyte	Tcruzi	-0.595158999	1.43E-118	2.15E-116	0.014681293	-40.53859466	1.17E-06
NME3	monocyte	Tcruzi	0.035971801	0.173507554	0.19330617	0.026362096	1.364527369	0.013125469
NME4	monocyte	Tcruzi	-0.44995011	6.87E-19	1.83E-18	0.04708578	-9.555966009	1.17E-06
NME6	monocyte	Tcruzi	-0.146270522	4.09E-09	7.27E-09	0.024079392	-6.074510682	1.17E-06
NME7	monocyte	Tcruzi	0.087855984	0.015114253	0.018501097	0.035935339	2.444835243	0.000780556
NME8	monocyte	Tcruzi	-0.413025395	6.00E-08	1.01E-07	0.074144009	-5.570583558	1.17E-06
NME9	monocyte	Tcruzi	-0.448405619	1.42E-08	2.46E-08	0.076719305	-5.844756018	1.17E-06
NMI	monocyte	Tcruzi	-0.1186942	1.11E-05	1.66E-05	0.026516819	-4.476185509	1.17E-06
NMNAT1	monocyte	Tcruzi	0.593952768	9.96E-50	7.77E-49	0.032397663	18.33319813	1.17E-06
NMNAT3	monocyte	Tcruzi	-0.843054936	4.23E-32	1.79E-31	0.0626673	-13.45286838	1.17E-06
NMRAL1	monocyte	Tcruzi	-0.411077395	2.22E-34	1.02E-33	0.029172044	-14.09148394	1.17E-06
NMRK1	monocyte	Tcruzi	-0.103590736	0.002684123	0.003466212	0.03419873	-3.029081357	0.00011838
NMT1	monocyte	Tcruzi	-0.03039801	0.032547061	0.038801545	0.014149082	-2.148408733	0.001810879
NMT2	monocyte	Tcruzi	-0.181497448	1.30E-10	2.46E-10	0.027166043	-6.681040994	1.17E-06
NMUR1	monocyte	Tcruzi	0.553930741	2.85E-28	1.06E-27	0.044795334	12.36581331	1.17E-06
NNT	monocyte	Tcruzi	-0.490651006	8.43E-49	6.39E-48	0.02714317	-18.07640778	1.17E-06
NOA1	monocyte	Tcruzi	-0.315783895	1.37E-15	3.23E-15	0.03724376	-8.478840421	1.17E-06
NOB1	monocyte	Tcruzi	0.098436601	0.00021703	0.000301282	0.026264975	3.747827708	8.93E-06
NOC2L	monocyte	Tcruzi	-0.171750289	1.47E-15	3.45E-15	0.020280617	-8.468691534	1.17E-06
NOC3L	monocyte	Tcruzi	-0.239770263	1.19E-13	2.57E-13	0.030702404	-7.809494851	1.17E-06
NOC4L	monocyte	Tcruzi	0.228906115	2.89E-18	7.52E-18	0.024463337	9.357109348	1.17E-06
NOCT	monocyte	Tcruzi	0.077267705	0.217191682	0.239549015	0.062471745	1.236842442	0.017198637
NOD1	monocyte	Tcruzi	-0.399244348	6.01E-32	2.52E-31	0.029772008	-13.41005786	1.17E-06
NOD2	monocyte	Tcruzi	0.187559058	0.00011595	0.000163825	0.047965024	3.91032972	4.50E-06
NOG	monocyte	Tcruzi	0.220357712	0.003407966	0.004368471	0.074601564	2.953794799	0.000152534
NOL10	monocyte	Tcruzi	0.005335478	0.822783642	0.836408879	0.023800162	0.224178239	0.073851161
NOL11	monocyte	Tcruzi	-0.142610689	4.80E-13	1.01E-12	0.018782764	-7.592635998	1.17E-06
NOL12	monocyte	Tcruzi	-1.141002737	2.24E-86	7.56E-85	0.039167424	-29.13142114	1.17E-06
NOL3	monocyte	Tcruzi	0.247001282	3.11E-14	6.92E-14	0.030822873	8.013570913	1.17E-06
NOL4L	monocyte	Tcruzi	-0.436815962	9.30E-16	2.20E-15	0.051177256	-8.535353336	1.17E-06
NOL6	monocyte	Tcruzi	-0.110610816	0.006287496	0.007901862	0.040172502	-2.753396232	0.00031227
NOL7	monocyte	Tcruzi	0.142770969	5.14E-28	1.90E-27	0.011614776	12.29218429	1.17E-06
NOL8	monocyte	Tcruzi	-0.289311436	4.75E-45	3.14E-44	0.0169773	-17.04107422	1.17E-06
NOL9	monocyte	Tcruzi	0.034275319	0.161699862	0.180731029	0.024427959	1.403118392	0.012108981
NOLC1	monocyte	Tcruzi	-0.063017515	0.007440166	0.00929477	0.023371844	-2.696300546	0.000367628
NOM1	monocyte	Tcruzi	0.194156589	3.21E-11	6.27E-11	0.028075251	6.915578103	1.17E-06
NOMO1	monocyte	Tcruzi	0.139835733	0.000190133	0.000264799	0.036968273	3.782587671	7.84E-06
NOMO2	monocyte	Tcruzi	-0.634120205	8.39E-38	4.31E-37	0.042156257	-15.04213732	1.17E-06
NOMO3	monocyte	Tcruzi	-0.461537822	1.35E-13	2.90E-13	0.059246103	-7.790180209	1.17E-06
NONO	monocyte	Tcruzi	-0.022245394	0.035184419	0.041793252	0.010509976	-2.116598046	0.001961898
NOP10	monocyte	Tcruzi	0.575847151	1.19E-145	5.50E-143	0.011014883	52.27900889	1.17E-06
NOP14	monocyte	Tcruzi	-0.177476779	8.70E-14	1.89E-13	0.022587815	-7.857191215	1.17E-06
NOP16	monocyte	Tcruzi	0.283868395	7.01E-20	1.94E-19	0.0287675	9.867676953	1.17E-06
NOP2	monocyte	Tcruzi	-0.989867279	6.28E-59	6.90E-58	0.047348457	-20.90600944	1.17E-06
NOP53	monocyte	Tcruzi	0.137539263	3.88E-17	9.68E-17	0.015294869	8.992510013	1.17E-06
NOP56	monocyte	Tcruzi	-0.342208844	1.62E-47	1.17E-46	0.019309859	-17.72197542	1.17E-06
NOP58	monocyte	Tcruzi	0.124981352	5.87E-10	1.08E-09	0.019466281	6.420402125	1.17E-06
NOP9	monocyte	Tcruzi	-0.625406511	1.54E-53	1.38E-52	0.032250865	-19.39192983	1.17E-06
NOSIP	monocyte	Tcruzi	0.171903282	1.56E-26	5.45E-26	0.014489301	11.86415248	1.17E-06
NOTCH1	monocyte	Tcruzi	0.299293351	7.99E-20	2.20E-19	0.030385096	9.850005062	1.17E-06
NOTCH2	monocyte	Tcruzi	-0.174430372	1.07E-20	3.03E-20	0.017233376	-10.12165997	1.17E-06
NOTCH3	monocyte	Tcruzi	-0.032626525	0.491226134	0.518477588	0.047334527	-0.689275391	0.0430509
NOTCH4	monocyte	Tcruzi	-0.038841782	0.604418689	0.627869863	0.074890237	-0.51864947	0.0537544
NOXA1	monocyte	Tcruzi	0.041359299	0.587191551	0.611460667	0.076091846	0.543544435	0.05220063
NPAT	monocyte	Tcruzi	-0.393360337	2.39E-40	1.35E-39	0.024982422	-15.74548474	1.17E-06
NPC1	monocyte	Tcruzi	0.600312932	1.81E-72	3.49E-71	0.024172009	24.83504545	1.17E-06
NPC2	monocyte	Tcruzi	-0.011095596	0.252478522	0.276710284	0.009675799	-1.14673695	0.020474235
NPDC1	monocyte	Tcruzi	0.294933025	0.000697172	0.000937579	0.086004629	3.42926921	3.13E-05
NPEPL1	monocyte	Tcruzi	0.024402844	0.501915055	0.528855209	0.036294386	0.672358644	0.04412463
NPEPPS	monocyte	Tcruzi	-0.20462712	3.73E-47	2.67E-46	0.01161233	-17.62153899	1.17E-06
NPHP3	monocyte	Tcruzi	0.682437578	3.21E-36	1.56E-35	0.04673153	14.60336469	1.17E-06
NPHP3-ACAD11	monocyte	Tcruzi	-0.108749371	0.125754041	0.142156185	0.070814631	-1.535690719	0.00903819
NPHP4	monocyte	Tcruzi	0.16790802	0.001624902	0.002131808	0.052756011	3.182727728	6.86E-05
NPIPB4	monocyte	Tcruzi	-0.661946872	8.80E-59	9.62E-58	0.031725902	-20.86455652	1.17E-06
NPIPB5	monocyte	Tcruzi	-0.722378298	2.19E-57	2.28E-56	0.035288665	-20.47054788	1.17E-06
NPL	monocyte	Tcruzi	-0.039342518	0.015850909	0.019372946	0.016208723	-2.427243462	0.000814735
NPLOC4	monocyte	Tcruzi	0.378375965	1.96E-72	3.77E-71	0.015241913	24.82470385	1.17E-06
NPM1	monocyte	Tcruzi	0.301662696	2.53E-58	2.72E-57	0.014548495	20.73497583	1.17E-06
NPM3	monocyte	Tcruzi	0.741743291	3.65E-50	2.90E-49	0.040194545	18.45382991	1.17E-06
NPRL2	monocyte	Tcruzi	-0.393995215	7.73E-18	1.98E-17	0.042732774	-9.219977516	1.17E-06
NPRL3	monocyte	Tcruzi	0.073493857	0.035529184	0.042193755	0.034788471	2.112592325	0.001985353
NPTN	monocyte	Tcruzi	-0.123351133	5.95E-23	1.83E-22	0.011413824	-10.80716935	1.17E-06
NPTXR	monocyte	Tcruzi	0.188208112	0.006880112	0.00861934	0.069118932	2.722960374	0.000339491
NPW	monocyte	Tcruzi	0.128422204	0.136371914	0.153752241	0.085971781	1.493771599	0.009953585
NQO1	monocyte	Tcruzi	0.637899209	8.44E-55	7.92E-54	0.032307542	19.74459126	1.17E-06
NQO2	monocyte	Tcruzi	0.167103764	1.94E-18	5.08E-18	0.017752713	9.412858037	1.17E-06
NR1D1	monocyte	Tcruzi	0.576697462	4.22E-10	7.83E-10	0.089026209	6.477839134	1.17E-06
NR1D2	monocyte	Tcruzi	-0.249207645	1.98E-13	4.25E-13	0.032238221	-7.730192189	1.17E-06
NR1H2	monocyte	Tcruzi	0.238359276	2.92E-42	1.77E-41	0.014647753	16.27275329	1.17E-06
NR1H3	monocyte	Tcruzi	-0.014356445	0.715141375	0.733696752	0.039296893	-0.365332839	0.063938644
NR2C1	monocyte	Tcruzi	-0.132734605	5.76E-05	8.28E-05	0.03248704	-4.085771021	2.29E-06
NR2C2	monocyte	Tcruzi	-0.510667894	2.50E-68	4.06E-67	0.02162879	-23.61056204	1.17E-06
NR2C2AP	monocyte	Tcruzi	0.128469048	0.000254991	0.000352651	0.034673283	3.705130744	1.33E-05
NR2F6	monocyte	Tcruzi	-0.098055231	0.116097945	0.13164244	0.062206207	-1.576293349	0.008243432
NR3C1	monocyte	Tcruzi	0.136371736	1.63E-12	3.36E-12	0.018428324	7.400116107	1.17E-06
NR3C2	monocyte	Tcruzi	0.054166296	0.382066378	0.409762503	0.061869898	0.875487078	0.032717235
NR4A1	monocyte	Tcruzi	0.165763357	0.048831926	0.057215178	0.083771319	1.978760271	0.002912236
NR4A2	monocyte	Tcruzi	0.086165369	0.054688091	0.063854495	0.044656745	1.929504019	0.003370648
NR4A3	monocyte	Tcruzi	1.047045363	1.12E-29	4.34E-29	0.082008902	12.76745986	1.17E-06
NR5A2	monocyte	Tcruzi	0.67610427	2.21E-18	5.79E-18	0.071969723	9.394287493	1.17E-06
NR6A1	monocyte	Tcruzi	-0.009970642	0.795823706	0.811452437	0.03849599	-0.259004704	0.071424858
NRAS	monocyte	Tcruzi	0.252876318	1.25E-34	5.75E-34	0.017856828	14.16132323	1.17E-06
NRBF2	monocyte	Tcruzi	0.159335696	9.45E-24	3.00E-23	0.014424704	11.04602841	1.17E-06
NRBP1	monocyte	Tcruzi	-0.009787788	0.494715005	0.521713973	0.014315236	-0.683732235	0.043358415
NRBP2	monocyte	Tcruzi	0.644631068	3.04E-27	1.09E-26	0.053409605	12.06957182	1.17E-06
NRCAM	monocyte	Tcruzi	0.255730993	0.012062409	0.014858694	0.101202008	2.526935953	0.000621061
NRDC	monocyte	Tcruzi	-0.023654107	0.037167572	0.044054714	0.011296135	-2.094000114	0.00210354
NRDE2	monocyte	Tcruzi	-0.222153819	6.29E-15	1.44E-14	0.026915497	-8.253751471	1.17E-06
NREP	monocyte	Tcruzi	0.155562188	0.038041385	0.045045816	0.074632733	2.084369447	0.002166994
NRF1	monocyte	Tcruzi	0.061910703	0.000616258	0.000830976	0.017872387	3.464042121	3.03E-05
NRG1	monocyte	Tcruzi	0.224438497	0.010104917	0.012516805	0.086656156	2.589989068	0.000507929
NRGN	monocyte	Tcruzi	-0.222738573	6.44E-07	1.03E-06	0.043713861	-5.095376371	1.17E-06
NRIP1	monocyte	Tcruzi	0.017503528	0.339452701	0.366358326	0.018291976	0.956896512	0.028627055
NRIP3	monocyte	Tcruzi	0.574072551	9.09E-40	5.03E-39	0.036834453	15.58520649	1.17E-06
NRL	monocyte	Tcruzi	-0.364725635	3.21E-10	6.00E-10	0.055895229	-6.525165819	1.17E-06
NRM	monocyte	Tcruzi	-0.45311522	1.54E-33	6.81E-33	0.032699771	-13.85683179	1.17E-06
NRP1	monocyte	Tcruzi	0.450130658	4.50E-46	3.08E-45	0.025984113	17.32330274	1.17E-06
NRP2	monocyte	Tcruzi	0.236503208	4.56E-17	1.14E-16	0.026367724	8.96942055	1.17E-06
NRROS	monocyte	Tcruzi	-0.202039233	3.19E-12	6.49E-12	0.027704937	-7.292535295	1.17E-06
NRSN2	monocyte	Tcruzi	0.34495232	1.29E-05	1.92E-05	0.077673386	4.441061943	1.17E-06
NSA2	monocyte	Tcruzi	-0.219162105	3.62E-36	1.75E-35	0.015022264	-14.58915323	1.17E-06
NSD1	monocyte	Tcruzi	-0.29694611	5.51E-51	4.51E-50	0.015895119	-18.68159129	1.17E-06
NSD2	monocyte	Tcruzi	0.002764444	0.91229407	0.920245067	0.025075254	0.110245911	0.081824871
NSD3	monocyte	Tcruzi	-0.27707679	4.87E-50	3.85E-49	0.015042796	-18.41923509	1.17E-06
NSDHL	monocyte	Tcruzi	0.017175476	0.59863052	0.622206146	0.032592441	0.5269773	0.053217072
NSF	monocyte	Tcruzi	-0.437791362	9.27E-66	1.36E-64	0.019149247	-22.86206665	1.17E-06
NSFL1C	monocyte	Tcruzi	0.005240288	0.736493518	0.75434914	0.015557281	0.336838275	0.065884174
NSG1	monocyte	Tcruzi	0.13221942	0.067748987	0.078477794	0.072099757	1.833840038	0.004310797
NSL1	monocyte	Tcruzi	-0.317205657	1.24E-35	5.89E-35	0.021965789	-14.44089541	1.17E-06
NSMAF	monocyte	Tcruzi	0.026486647	0.18861601	0.209403726	0.02009723	1.317925226	0.0145392
NSMCE1	monocyte	Tcruzi	-0.168777553	1.32E-11	2.62E-11	0.023898407	-7.062292892	1.17E-06
NSMCE2	monocyte	Tcruzi	0.349419129	1.36E-60	1.62E-59	0.016344445	21.3784637	1.17E-06
NSMCE3	monocyte	Tcruzi	-0.50351012	9.52E-54	8.58E-53	0.025886823	-19.45044092	1.17E-06
NSMCE4A	monocyte	Tcruzi	-0.125200766	6.11E-08	1.03E-07	0.022489072	-5.567182352	1.17E-06
NSMF	monocyte	Tcruzi	-0.201960211	4.60E-07	7.41E-07	0.03910233	-5.164915042	1.17E-06
NSRP1	monocyte	Tcruzi	0.115419042	4.20E-14	9.27E-14	0.014484883	7.968241068	1.17E-06
NSUN2	monocyte	Tcruzi	0.222565948	3.41E-29	1.30E-28	0.017622437	12.62969201	1.17E-06
NSUN3	monocyte	Tcruzi	-0.097530578	1.21E-05	1.80E-05	0.021884158	-4.456675007	1.17E-06
NSUN4	monocyte	Tcruzi	-0.127466796	4.14E-05	6.00E-05	0.030594686	-4.166305025	2.29E-06
NSUN5	monocyte	Tcruzi	0.012057155	0.585632181	0.609951177	0.02209021	0.545814407	0.052065527
NSUN6	monocyte	Tcruzi	-0.332673108	4.78E-26	1.64E-25	0.028379505	-11.72230114	1.17E-06
NSUN7	monocyte	Tcruzi	0.606428108	3.07E-12	6.24E-12	0.083083631	7.299008222	1.17E-06
NT5C	monocyte	Tcruzi	0.111604178	1.23E-06	1.93E-06	0.022498834	4.960442837	1.17E-06
NT5C2	monocyte	Tcruzi	0.150605086	1.11E-20	3.17E-20	0.014888309	10.11566098	1.17E-06
NT5C3A	monocyte	Tcruzi	0.007321033	0.81488991	0.828915297	0.031240387	0.23434515	0.073114884
NT5C3B	monocyte	Tcruzi	0.163307931	0.004199517	0.00533999	0.056572909	2.886680818	0.000201339
NT5DC1	monocyte	Tcruzi	-0.248983005	1.67E-07	2.74E-07	0.046363866	-5.370195106	1.17E-06
NT5DC2	monocyte	Tcruzi	-0.106669083	0.000115709	0.000163505	0.02727509	-3.910860976	4.50E-06
NT5DC3	monocyte	Tcruzi	0.398937746	8.76E-08	1.47E-07	0.072575192	5.496888631	1.17E-06
NT5E	monocyte	Tcruzi	0.697940271	6.18E-15	1.42E-14	0.084535308	8.256198382	1.17E-06
NTAN1	monocyte	Tcruzi	0.156671977	2.75E-14	6.14E-14	0.019505575	8.032163936	1.17E-06
NTHL1	monocyte	Tcruzi	-0.113284584	0.12426272	0.140513238	0.073475643	-1.541797779	0.008910923
NTMT1	monocyte	Tcruzi	0.107841259	1.60E-06	2.49E-06	0.021987717	4.904613654	1.17E-06
NTNG1	monocyte	Tcruzi	0.261064016	5.94E-06	9.01E-06	0.056536067	4.617654374	1.17E-06
NTNG2	monocyte	Tcruzi	-0.056701752	0.402176979	0.430126904	0.067580418	-0.839026356	0.034631433
NTPCR	monocyte	Tcruzi	-0.051611227	0.060917788	0.070882557	0.027427342	-1.881743684	0.00384554
NUAK1	monocyte	Tcruzi	0.36916796	5.38E-13	1.13E-12	0.048735354	7.574951919	1.17E-06
NUAK2	monocyte	Tcruzi	-0.951124585	2.26E-33	9.95E-33	0.068872605	-13.8099115	1.17E-06
NUB1	monocyte	Tcruzi	-0.546450515	4.38E-59	4.83E-58	0.026083016	-20.9504342	1.17E-06
NUBP1	monocyte	Tcruzi	0.033128714	0.046946731	0.055157568	0.016600231	1.995677869	0.002791166
NUBP2	monocyte	Tcruzi	0.111267954	7.18E-07	1.14E-06	0.02193303	5.07307713	1.17E-06
NUBPL	monocyte	Tcruzi	-0.035267944	0.39976856	0.427787425	0.041819688	-0.843333515	0.034442469
NUCB1	monocyte	Tcruzi	-0.227099855	2.82E-37	1.42E-36	0.015245233	-14.89645004	1.17E-06
NUCB2	monocyte	Tcruzi	-0.122445548	4.94E-06	7.53E-06	0.026282868	-4.658758992	1.17E-06
NUCKS1	monocyte	Tcruzi	-0.251817857	9.85E-46	6.67E-45	0.014615542	-17.22945693	1.17E-06
NUDC	monocyte	Tcruzi	0.166860441	1.31E-31	5.45E-31	0.012532482	13.31423737	1.17E-06
NUDCD1	monocyte	Tcruzi	-0.164323294	5.63E-09	9.96E-09	0.027314704	-6.015928086	1.17E-06
NUDCD2	monocyte	Tcruzi	0.032546243	0.122090339	0.138155185	0.020986777	1.550797541	0.00874257
NUDCD3	monocyte	Tcruzi	-0.45236305	1.27E-47	9.20E-47	0.025483565	-17.75116801	1.17E-06
NUDT1	monocyte	Tcruzi	0.174610949	1.16E-16	2.85E-16	0.019760531	8.83634912	1.17E-06
NUDT12	monocyte	Tcruzi	0.282202594	3.68E-07	5.96E-07	0.054161494	5.210391583	1.17E-06
NUDT13	monocyte	Tcruzi	-0.088903944	0.114943752	0.130386936	0.056221249	-1.581322828	0.008151935
NUDT14	monocyte	Tcruzi	0.277387248	1.22E-23	3.86E-23	0.025187825	11.01275095	1.17E-06
NUDT15	monocyte	Tcruzi	-0.01836706	0.539235143	0.565390363	0.029878122	-0.614732746	0.047675178
NUDT16	monocyte	Tcruzi	-0.519063306	2.03E-53	1.82E-52	0.026813106	-19.35856665	1.17E-06
NUDT16L1	monocyte	Tcruzi	-0.211311971	3.28E-15	7.60E-15	0.025305691	-8.350373552	1.17E-06
NUDT18	monocyte	Tcruzi	-0.125232819	0.003854999	0.004919363	0.042971333	-2.914334024	0.000182652
NUDT19	monocyte	Tcruzi	0.270371838	4.57E-07	7.37E-07	0.052336178	5.166060014	1.17E-06
NUDT2	monocyte	Tcruzi	0.153158965	1.13E-08	1.97E-08	0.026015652	5.88718537	1.17E-06
NUDT21	monocyte	Tcruzi	0.057084421	0.000504684	0.000684264	0.016218277	3.519758764	2.51E-05
NUDT22	monocyte	Tcruzi	-0.0634531	0.006978845	0.008741061	0.023344468	-2.718121527	0.000346465
NUDT3	monocyte	Tcruzi	-0.17668757	2.87E-21	8.32E-21	0.017159552	-10.29674757	1.17E-06
NUDT4	monocyte	Tcruzi	-0.106407996	7.17E-06	1.08E-05	0.023256297	-4.575448769	1.17E-06
NUDT5	monocyte	Tcruzi	-0.016139116	0.384638109	0.412480845	0.018534516	-0.870760064	0.033002095
NUDT7	monocyte	Tcruzi	-0.288172124	1.07E-05	1.59E-05	0.064242163	-4.485716418	1.17E-06
NUDT8	monocyte	Tcruzi	-0.193085046	0.012581431	0.015480873	0.076872515	-2.511756596	0.000655003
NUDT9	monocyte	Tcruzi	0.045058802	0.042438764	0.050025155	0.02210289	2.038593215	0.002478664
NUF2	monocyte	Tcruzi	0.473136571	6.67E-09	1.18E-08	0.079055893	5.984836183	1.17E-06
NUFIP1	monocyte	Tcruzi	0.307313421	1.38E-15	3.25E-15	0.036249904	8.477634082	1.17E-06
NUFIP2	monocyte	Tcruzi	-0.028038934	0.047074234	0.055289833	0.014058016	-1.994515725	0.002803149
NUGGC	monocyte	Tcruzi	0.258877085	3.89E-05	5.65E-05	0.061915785	4.18111613	2.29E-06
NUMA1	monocyte	Tcruzi	-0.382755712	4.27E-48	3.15E-47	0.02140489	-17.88169511	1.17E-06
NUMB	monocyte	Tcruzi	-0.016289743	0.322648231	0.349341697	0.016441051	-0.99079689	0.027002199
NUMBL	monocyte	Tcruzi	-0.168733435	0.010467124	0.012956798	0.065462896	-2.577543079	0.00053054
NUP107	monocyte	Tcruzi	-0.206021586	6.97E-21	2.00E-20	0.020241081	-10.17838838	1.17E-06
NUP133	monocyte	Tcruzi	-0.208186218	2.01E-20	5.67E-20	0.020742605	-10.03664749	1.17E-06
NUP153	monocyte	Tcruzi	-0.246542769	6.01E-32	2.52E-31	0.018385051	-13.40995836	1.17E-06
NUP155	monocyte	Tcruzi	-0.210198613	3.37E-12	6.84E-12	0.028859096	-7.283617467	1.17E-06
NUP160	monocyte	Tcruzi	-0.210338851	1.29E-15	3.04E-15	0.024782164	-8.487509423	1.17E-06
NUP188	monocyte	Tcruzi	0.404480142	5.67E-45	3.74E-44	0.023765314	17.01976817	1.17E-06
NUP205	monocyte	Tcruzi	-0.128115747	6.19E-08	1.04E-07	0.023023377	-5.564594063	1.17E-06
NUP210	monocyte	Tcruzi	-0.467196006	8.59E-11	1.65E-10	0.069206758	-6.750728082	1.17E-06
NUP214	monocyte	Tcruzi	-0.264202099	7.37E-48	5.39E-47	0.014829311	-17.81620883	1.17E-06
NUP35	monocyte	Tcruzi	-0.167552359	0.000143164	0.000201024	0.043449168	-3.856284653	4.50E-06
NUP37	monocyte	Tcruzi	0.167034314	2.65E-09	4.74E-09	0.027145967	6.153190881	1.17E-06
NUP43	monocyte	Tcruzi	-0.299467626	1.95E-16	4.74E-16	0.034178575	-8.761852277	1.17E-06
NUP50	monocyte	Tcruzi	-0.067364989	2.97E-05	4.34E-05	0.015865242	-4.246073965	1.17E-06
NUP54	monocyte	Tcruzi	0.016283134	0.43510483	0.463336186	0.020832558	0.781619501	0.037814768
NUP58	monocyte	Tcruzi	0.195380203	4.39E-26	1.51E-25	0.016652033	11.73311416	1.17E-06
NUP62	monocyte	Tcruzi	0.024644247	0.168391017	0.187869524	0.017845241	1.380998322	0.012692661
NUP85	monocyte	Tcruzi	-0.595222122	1.93E-64	2.67E-63	0.026477227	-22.48053102	1.17E-06
NUP88	monocyte	Tcruzi	-0.341197084	4.11E-36	1.99E-35	0.023412073	-14.57355301	1.17E-06
NUP93	monocyte	Tcruzi	-0.14134228	1.51E-11	2.99E-11	0.020077445	-7.039853843	1.17E-06
NUP98	monocyte	Tcruzi	0.028436487	0.062520576	0.072679025	0.015205718	1.870117996	0.003957831
NUPR1	monocyte	Tcruzi	0.177480424	0.09840793	0.112363632	0.107032135	1.658197552	0.006773228
NUS1	monocyte	Tcruzi	0.117927754	1.32E-10	2.51E-10	0.01766116	6.677237355	1.17E-06
NUSAP1	monocyte	Tcruzi	-0.029397278	0.590561654	0.614566876	0.054576033	-0.538648136	0.052489413
NUTF2	monocyte	Tcruzi	0.196026701	2.38E-36	1.16E-35	0.013390372	14.63937724	1.17E-06
NVL	monocyte	Tcruzi	0.174549863	1.22E-10	2.32E-10	0.026085713	6.691397155	1.17E-06
NXF1	monocyte	Tcruzi	-0.014097576	0.466799126	0.494480417	0.019346165	-0.728701332	0.040791153
NXPE3	monocyte	Tcruzi	-0.6115968	8.26E-47	5.83E-46	0.03489589	-17.5263274	1.17E-06
NXPH4	monocyte	Tcruzi	0.53331921	3.48E-13	7.36E-13	0.069778256	7.643057328	1.17E-06
NXT1	monocyte	Tcruzi	0.433143878	5.22E-35	2.44E-34	0.030360355	14.26675956	1.17E-06
NXT2	monocyte	Tcruzi	0.035333947	0.261683054	0.286149042	0.031415975	1.12471273	0.021295759
OAF	monocyte	Tcruzi	-0.359337957	1.80E-22	5.44E-22	0.033700974	-10.66253908	1.17E-06
OARD1	monocyte	Tcruzi	-0.080425916	0.000144844	0.000203254	0.020872085	-3.853276518	4.50E-06
OAS1	monocyte	Tcruzi	-0.417419809	1.50E-15	3.52E-15	0.049306047	-8.465894864	1.17E-06
OAS2	monocyte	Tcruzi	-0.213179151	0.000210533	0.00029255	0.056759446	-3.755835621	8.93E-06
OAS3	monocyte	Tcruzi	0.319777609	6.33E-11	1.22E-10	0.04701222	6.802010406	1.17E-06
OASL	monocyte	Tcruzi	0.588845379	5.19E-13	1.09E-12	0.077678914	7.580504753	1.17E-06
OAT	monocyte	Tcruzi	0.10078283	0.000169254	0.000236581	0.026431794	3.812939419	6.73E-06
OAZ1	monocyte	Tcruzi	0.24570711	7.25E-118	1.06E-115	0.006102643	40.26240854	1.17E-06
OAZ2	monocyte	Tcruzi	-0.167498244	1.03E-19	2.84E-19	0.017065273	-9.815152039	1.17E-06
OBSCN	monocyte	Tcruzi	-0.297150313	0.000348153	0.000476924	0.082051479	-3.62151076	1.76E-05
OCEL1	monocyte	Tcruzi	0.026989132	0.491074727	0.518367024	0.039142115	0.689516427	0.043042258
OCIAD1	monocyte	Tcruzi	0.00466131	0.737002924	0.75473175	0.013866264	0.3361619	0.065927201
OCIAD2	monocyte	Tcruzi	1.053308557	1.10E-36	5.44E-36	0.071497496	14.73210419	1.17E-06
OCRL	monocyte	Tcruzi	0.3687618	5.42E-18	1.39E-17	0.039782242	9.269507757	1.17E-06
ODC1	monocyte	Tcruzi	0.083911445	0.000691802	0.000930808	0.02445359	3.431457047	3.13E-05
ODF2	monocyte	Tcruzi	-0.42338723	1.57E-41	9.26E-41	0.026344027	-16.07146944	1.17E-06
ODF2L	monocyte	Tcruzi	0.185727731	0.000274277	0.00037857	0.050391598	3.685688444	1.33E-05
ODR4	monocyte	Tcruzi	-0.118474424	1.67E-09	3.02E-09	0.018999697	-6.235595448	1.17E-06
OFD1	monocyte	Tcruzi	0.090924128	0.008704708	0.010831897	0.034412272	2.642200685	0.000438224
OGDH	monocyte	Tcruzi	0.002310694	0.869552099	0.881049915	0.014057067	0.164379519	0.078146068
OGFOD1	monocyte	Tcruzi	-0.291036295	3.93E-21	1.13E-20	0.028380594	-10.25476404	1.17E-06
OGFOD2	monocyte	Tcruzi	-0.390182415	6.20E-15	1.42E-14	0.047262252	-8.255688154	1.17E-06
OGFOD3	monocyte	Tcruzi	0.109225792	0.000386979	0.000528546	0.030401555	3.59276991	1.86E-05
OGFR	monocyte	Tcruzi	-0.075699146	0.000189439	0.000263899	0.020007464	-3.783545272	7.84E-06
OGFRL1	monocyte	Tcruzi	-0.030467655	0.194430529	0.215557534	0.023423511	-1.300729624	0.015086772
OGG1	monocyte	Tcruzi	-0.532260402	1.39E-55	1.34E-54	0.026661104	-19.96392924	1.17E-06
OGT	monocyte	Tcruzi	-0.281124547	2.64E-35	1.25E-34	0.019591426	-14.3493665	1.17E-06
OLA1	monocyte	Tcruzi	0.01090874	0.506774317	0.53382342	0.016410741	0.664731741	0.044612681
OLFM1	monocyte	Tcruzi	-0.637282765	2.87E-24	9.27E-24	0.056900462	-11.19995769	1.17E-06
OLFM2	monocyte	Tcruzi	0.639734882	2.72E-09	4.86E-09	0.104048176	6.148448811	1.17E-06
OLFML2B	monocyte	Tcruzi	-0.663245073	6.85E-67	1.04E-65	0.028599531	-23.19076774	1.17E-06
OLIG1	monocyte	Tcruzi	0.663904352	1.65E-20	4.66E-20	0.065972703	10.06331902	1.17E-06
OLIG2	monocyte	Tcruzi	0.946216591	6.96E-23	2.13E-22	0.087720908	10.78667121	1.17E-06
OLR1	monocyte	Tcruzi	0.517883306	4.23E-36	2.05E-35	0.035543738	14.57031069	1.17E-06
OMA1	monocyte	Tcruzi	-0.281304628	6.29E-12	1.26E-11	0.039161711	-7.183154652	1.17E-06
OMG	monocyte	Tcruzi	-0.308339318	1.12E-05	1.67E-05	0.068909087	-4.474581373	1.17E-06
OPA1	monocyte	Tcruzi	-0.084719863	3.17E-07	5.16E-07	0.016165707	-5.240715027	1.17E-06
OPA3	monocyte	Tcruzi	0.15075153	1.12E-11	2.23E-11	0.021266426	7.088710288	1.17E-06
OPHN1	monocyte	Tcruzi	-0.664400642	2.14E-40	1.21E-39	0.042161473	-15.75847798	1.17E-06
OPLAH	monocyte	Tcruzi	0.621264624	8.30E-26	2.83E-25	0.053316264	11.65244102	1.17E-06
OPN3	monocyte	Tcruzi	-0.45651654	7.48E-53	6.57E-52	0.023775916	-19.20079737	1.17E-06
OPRM1	monocyte	Tcruzi	-0.003586535	0.965492485	0.96863088	0.082827371	-0.043301329	0.086372831
OPTN	monocyte	Tcruzi	0.200235999	1.18E-10	2.25E-10	0.029902333	6.696333572	1.17E-06
ORAI1	monocyte	Tcruzi	0.117203815	2.48E-08	4.25E-08	0.020418904	5.739966022	1.17E-06
ORAI2	monocyte	Tcruzi	-0.305394458	1.55E-36	7.60E-36	0.020787176	-14.69148369	1.17E-06
ORAI3	monocyte	Tcruzi	0.212077571	1.67E-12	3.43E-12	0.028672754	7.396484254	1.17E-06
ORC2	monocyte	Tcruzi	-0.111723792	0.000432826	0.000589427	0.031364303	-3.562132163	1.97E-05
ORC3	monocyte	Tcruzi	-0.02767644	0.267655729	0.29239237	0.024917828	-1.110708379	0.021863373
ORC4	monocyte	Tcruzi	-0.236802087	6.45E-20	1.79E-19	0.023970443	-9.87891978	1.17E-06
ORC5	monocyte	Tcruzi	-0.150569907	3.30E-06	5.07E-06	0.031713735	-4.747782206	1.17E-06
ORC6	monocyte	Tcruzi	0.195470028	0.002400416	0.003108511	0.063799771	3.063804527	0.000102038
ORMDL1	monocyte	Tcruzi	0.062744178	8.63E-06	1.29E-05	0.01383929	4.533771485	1.17E-06
ORMDL2	monocyte	Tcruzi	0.442645795	5.75E-98	3.28E-96	0.013424026	32.97414618	1.17E-06
ORMDL3	monocyte	Tcruzi	0.440304999	3.16E-19	8.51E-19	0.045566975	9.662809553	1.17E-06
OS9	monocyte	Tcruzi	-0.148914492	1.65E-38	8.69E-38	0.00977274	-15.23774253	1.17E-06
OSBP	monocyte	Tcruzi	0.140286676	6.70E-16	1.60E-15	0.01634442	8.583154057	1.17E-06
OSBPL10	monocyte	Tcruzi	-0.314754612	0.000201005	0.00027966	0.083533365	-3.768010687	8.93E-06
OSBPL11	monocyte	Tcruzi	0.030369192	0.130433874	0.147295502	0.020020729	1.51688742	0.009471237
OSBPL1A	monocyte	Tcruzi	-0.055917119	0.021055396	0.025534436	0.02410006	-2.320206658	0.001098048
OSBPL2	monocyte	Tcruzi	-0.283017714	4.40E-25	1.46E-24	0.024738833	-11.44022069	1.17E-06
OSBPL3	monocyte	Tcruzi	-0.474274353	3.55E-45	2.36E-44	0.027774431	-17.07593398	1.17E-06
OSBPL5	monocyte	Tcruzi	-0.866941858	6.52E-53	5.75E-52	0.045112237	-19.21744347	1.17E-06
OSBPL7	monocyte	Tcruzi	0.275584375	0.000692028	0.000930999	0.080313345	3.43136467	3.13E-05
OSBPL8	monocyte	Tcruzi	-0.001106104	0.956236883	0.96012543	0.020138046	-0.054926092	0.085606623
OSBPL9	monocyte	Tcruzi	-0.330563358	1.35E-39	7.39E-39	0.021274278	-15.53817016	1.17E-06
OSCAR	monocyte	Tcruzi	0.432575739	3.10E-46	2.15E-45	0.024906912	17.36769835	1.17E-06
OSER1	monocyte	Tcruzi	0.110100251	1.40E-09	2.54E-09	0.017568822	6.266797431	1.17E-06
OSGEP	monocyte	Tcruzi	-0.06365571	0.005327212	0.006725446	0.022663551	-2.808726171	0.000253794
OSGEPL1	monocyte	Tcruzi	-0.681068691	4.64E-19	1.24E-18	0.07087126	-9.609941947	1.17E-06
OSGIN1	monocyte	Tcruzi	1.253292219	4.28E-108	4.03E-106	0.034276323	36.56437142	1.17E-06
OSGIN2	monocyte	Tcruzi	0.779432803	8.76E-91	3.53E-89	0.025503445	30.56186343	1.17E-06
OSM	monocyte	Tcruzi	1.095403225	3.82E-26	1.32E-25	0.093218763	11.75088774	1.17E-06
OST4	monocyte	Tcruzi	0.224824746	5.09E-71	9.29E-70	0.009212685	24.40382397	1.17E-06
OSTC	monocyte	Tcruzi	0.260265675	1.00E-48	7.59E-48	0.014414835	18.05540462	1.17E-06
OSTF1	monocyte	Tcruzi	0.122307038	1.48E-22	4.48E-22	0.011443134	10.68824617	1.17E-06
OSTM1	monocyte	Tcruzi	0.225709753	9.27E-36	4.44E-35	0.015592514	14.47552053	1.17E-06
OTOA	monocyte	Tcruzi	0.217645446	2.89E-07	4.71E-07	0.041379363	5.259758186	1.17E-06
OTUB1	monocyte	Tcruzi	0.164646352	1.61E-31	6.66E-31	0.012389258	13.28944427	1.17E-06
OTUD1	monocyte	Tcruzi	0.814995277	7.70E-68	1.22E-66	0.034728295	23.4677597	1.17E-06
OTUD3	monocyte	Tcruzi	0.31859012	4.35E-11	8.45E-11	0.046408709	6.864877859	1.17E-06
OTUD4	monocyte	Tcruzi	-0.017428503	0.425047716	0.453452249	0.021816372	-0.798872662	0.036872341
OTUD5	monocyte	Tcruzi	-0.01820577	0.342155504	0.368917012	0.019132827	-0.951546257	0.028878453
OTUD6B	monocyte	Tcruzi	-0.053244536	0.099367319	0.11342411	0.032201778	-1.653465734	0.006863845
OTUD7A	monocyte	Tcruzi	0.092460757	0.110659861	0.125732868	0.057775441	1.600347048	0.007783368
OTUD7B	monocyte	Tcruzi	0.799853141	1.83E-23	5.75E-23	0.072978523	10.96011691	1.17E-06
OTULIN	monocyte	Tcruzi	-0.224474095	6.82E-25	2.25E-24	0.019718288	-11.38405616	1.17E-06
OVCA2	monocyte	Tcruzi	0.366907825	5.86E-38	3.03E-37	0.024322405	15.08517873	1.17E-06
OXA1L	monocyte	Tcruzi	-0.100628448	6.33E-10	1.17E-09	0.015705703	-6.40712775	1.17E-06
OXCT1	monocyte	Tcruzi	-0.167460326	0.005240619	0.006618381	0.059506512	-2.814151267	0.000250777
OXLD1	monocyte	Tcruzi	0.168660047	2.05E-10	3.85E-10	0.025543649	6.602817323	1.17E-06
OXNAD1	monocyte	Tcruzi	-0.338700445	4.51E-20	1.26E-19	0.034117912	-9.927349678	1.17E-06
OXR1	monocyte	Tcruzi	-0.521989991	1.30E-38	6.92E-38	0.034193739	-15.26566012	1.17E-06
OXSM	monocyte	Tcruzi	-0.166906635	2.13E-05	3.14E-05	0.038595227	-4.324540804	1.17E-06
OXSR1	monocyte	Tcruzi	0.228885711	4.28E-29	1.63E-28	0.0181632	12.6016182	1.17E-06
OXT	monocyte	Tcruzi	0.349667948	1.74E-08	3.01E-08	0.060221568	5.806357392	1.17E-06
P2RX1	monocyte	Tcruzi	0.129775244	0.000160906	0.000225223	0.033918615	3.826077337	4.50E-06
P2RX4	monocyte	Tcruzi	0.388389085	1.70E-43	1.08E-42	0.023379164	16.61261641	1.17E-06
P2RX5	monocyte	Tcruzi	0.458639559	7.15E-09	1.26E-08	0.076796969	5.972104939	1.17E-06
P2RX7	monocyte	Tcruzi	0.379486574	4.94E-16	1.18E-15	0.043986036	8.627432832	1.17E-06
P2RY10	monocyte	Tcruzi	0.36802076	0.000249573	0.000345287	0.09917446	3.710842074	1.22E-05
P2RY11	monocyte	Tcruzi	-0.438252139	5.91E-22	1.76E-21	0.04171437	-10.50602313	1.17E-06
P2RY14	monocyte	Tcruzi	0.14444733	0.156732747	0.175426368	0.101724007	1.419992527	0.011689546
P2RY6	monocyte	Tcruzi	-0.113113849	1.02E-05	1.52E-05	0.025156425	-4.496419873	1.17E-06
P2RY8	monocyte	Tcruzi	-0.041716839	0.594062619	0.617805107	0.07818359	-0.533575385	0.052817958
P3H1	monocyte	Tcruzi	-0.285953744	1.49E-20	4.23E-20	0.028378726	-10.07634167	1.17E-06
P3H4	monocyte	Tcruzi	0.151158964	0.04811787	0.05645593	0.076146693	1.985102143	0.002866231
P4HA1	monocyte	Tcruzi	-0.206929756	6.13E-23	1.88E-22	0.019154448	-10.803222	1.17E-06
P4HA2	monocyte	Tcruzi	0.2185182	4.23E-06	6.47E-06	0.046560883	4.693171276	1.17E-06
P4HB	monocyte	Tcruzi	0.053061129	3.23E-06	4.97E-06	0.011165376	4.752292033	1.17E-06
P4HTM	monocyte	Tcruzi	0.249247766	4.33E-08	7.36E-08	0.044243147	5.633590316	1.17E-06
PA2G4	monocyte	Tcruzi	-0.030678144	0.005822476	0.007332373	0.01103866	-2.779154719	0.000282528
PAAF1	monocyte	Tcruzi	0.133130058	0.000525754	0.000712223	0.037946019	3.508406436	2.72E-05
PABPC1	monocyte	Tcruzi	0.018954255	0.024849867	0.029943268	0.008401727	2.255995071	0.001315816
PABPC1L	monocyte	Tcruzi	-0.14020367	0.024993555	0.030106612	0.062209441	-2.253736228	0.001324105
PABPC4	monocyte	Tcruzi	0.030658921	0.067437946	0.078133787	0.016699376	1.835932128	0.004297721
PABPN1	monocyte	Tcruzi	0.153188607	6.44E-38	3.32E-37	0.010162467	15.07395819	1.17E-06
PACRGL	monocyte	Tcruzi	-0.149353449	0.000143979	0.000202091	0.038744575	-3.854822192	4.50E-06
PACS1	monocyte	Tcruzi	-0.450664899	9.00E-47	6.34E-46	0.025728724	-17.51602236	1.17E-06
PACS2	monocyte	Tcruzi	0.045824018	0.108083854	0.122994643	0.028425577	1.612069949	0.007568392
PACSIN2	monocyte	Tcruzi	-0.053830794	0.000446345	0.000607315	0.015147902	-3.553679852	2.19E-05
PAF1	monocyte	Tcruzi	0.208889283	4.40E-20	1.23E-19	0.021034629	9.930732877	1.17E-06
PAFAH1B1	monocyte	Tcruzi	0.115985566	8.09E-24	2.57E-23	0.0104811	11.06616328	1.17E-06
PAFAH1B2	monocyte	Tcruzi	-0.329001995	3.80E-61	4.60E-60	0.015276853	-21.53598008	1.17E-06
PAFAH1B3	monocyte	Tcruzi	-0.308317636	4.32E-11	8.39E-11	0.044903984	-6.866153264	1.17E-06
PAFAH2	monocyte	Tcruzi	-0.285051036	3.38E-13	7.16E-13	0.03727341	-7.647570587	1.17E-06
PAG1	monocyte	Tcruzi	0.752752345	1.21E-71	2.27E-70	0.030613558	24.58885514	1.17E-06
PAGR1	monocyte	Tcruzi	-0.290666743	1.38E-24	4.51E-24	0.025736178	-11.29409124	1.17E-06
PAICS	monocyte	Tcruzi	0.111024462	7.52E-05	0.00010746	0.027622412	4.019361575	2.29E-06
PAIP1	monocyte	Tcruzi	0.157569509	3.84E-18	9.91E-18	0.016910422	9.317893397	1.17E-06
PAIP2	monocyte	Tcruzi	-0.185520934	9.93E-42	5.89E-41	0.011504324	-16.12619106	1.17E-06
PAIP2B	monocyte	Tcruzi	-0.256348792	0.000988639	0.001317909	0.076998816	-3.329256279	4.18E-05
PAK1	monocyte	Tcruzi	-0.474099017	1.43E-71	2.65E-70	0.019297654	-24.56770281	1.17E-06
PAK1IP1	monocyte	Tcruzi	0.352358495	1.54E-36	7.58E-36	0.023983436	14.69174375	1.17E-06
PAK2	monocyte	Tcruzi	0.113902435	7.39E-29	2.80E-28	0.009087603	12.53382647	1.17E-06
PAK4	monocyte	Tcruzi	0.182770385	7.31E-06	1.10E-05	0.039983543	4.57114028	1.17E-06
PALB2	monocyte	Tcruzi	0.094294695	0.007332107	0.009162866	0.034907153	2.701300072	0.000366706
PALLD	monocyte	Tcruzi	-0.210801573	0.020232078	0.02456547	0.090261029	-2.335466089	0.001051527
PAM	monocyte	Tcruzi	-0.614426212	2.15E-35	1.02E-34	0.04274649	-14.37372317	1.17E-06
PAM16	monocyte	Tcruzi	-0.404375354	8.35E-24	2.65E-23	0.036555234	-11.06203697	1.17E-06
PAN2	monocyte	Tcruzi	-0.539464838	1.31E-29	5.05E-29	0.042315775	-12.74855142	1.17E-06
PAN3	monocyte	Tcruzi	-0.331090246	3.65E-75	7.78E-74	0.01291087	-25.64430179	1.17E-06
PANK2	monocyte	Tcruzi	-0.082132852	3.20E-06	4.92E-06	0.017274488	-4.754575236	1.17E-06
PANK3	monocyte	Tcruzi	-0.055648675	0.001526988	0.002007378	0.017382898	-3.201346129	6.55E-05
PANK4	monocyte	Tcruzi	0.034786037	0.264498684	0.289085666	0.031112199	1.11808352	0.021573553
PANX1	monocyte	Tcruzi	-0.295563685	1.14E-11	2.27E-11	0.041713163	-7.085621491	1.17E-06
PAOX	monocyte	Tcruzi	-0.015490145	0.746856288	0.764188251	0.047940958	-0.323108785	0.06682863
PAPLN	monocyte	Tcruzi	0.764268101	8.38E-43	5.20E-42	0.04653918	16.42203638	1.17E-06
PAPOLA	monocyte	Tcruzi	-0.064864179	2.78E-11	5.44E-11	0.009346965	-6.939597784	1.17E-06
PAPOLG	monocyte	Tcruzi	-0.325514159	4.03E-28	1.49E-27	0.026415809	-12.32270252	1.17E-06
PAPSS1	monocyte	Tcruzi	-0.043488938	0.000568293	0.000767696	0.012472697	-3.486730992	3.03E-05
PAPSS2	monocyte	Tcruzi	0.316067822	2.13E-23	6.66E-23	0.028888773	10.94085328	1.17E-06
PAQR3	monocyte	Tcruzi	-0.427550796	1.08E-20	3.08E-20	0.0422505	-10.1194257	1.17E-06
PAQR4	monocyte	Tcruzi	-0.483400533	2.08E-22	6.28E-22	0.045417631	-10.64345542	1.17E-06
PAQR8	monocyte	Tcruzi	0.006698132	0.913837668	0.921467495	0.061849129	0.108297917	0.081931388
PARD3B	monocyte	Tcruzi	0.230715559	0.001565398	0.002056413	0.072235992	3.193914173	6.76E-05
PARD6A	monocyte	Tcruzi	0.330723007	3.79E-06	5.81E-06	0.070105174	4.717526364	1.17E-06
PARD6B	monocyte	Tcruzi	0.314739623	0.000270577	0.000373602	0.085311091	3.689316578	1.33E-05
PARG	monocyte	Tcruzi	-0.286684583	2.59E-27	9.32E-27	0.023713118	-12.08970412	1.17E-06
PARK7	monocyte	Tcruzi	0.233976599	3.94E-56	3.89E-55	0.011630403	20.11766913	1.17E-06
PARL	monocyte	Tcruzi	0.10456207	0.00931452	0.011569998	0.039930545	2.618598601	0.00046246
PARM1	monocyte	Tcruzi	-0.299143883	0.001587907	0.002084996	0.093786184	-3.189637006	6.86E-05
PARN	monocyte	Tcruzi	-0.358174747	7.06E-47	4.99E-46	0.020414404	-17.54519762	1.17E-06
PARP1	monocyte	Tcruzi	0.015710448	0.537581584	0.563762999	0.025452664	0.617241779	0.047514678
PARP10	monocyte	Tcruzi	0.104923482	0.000326052	0.000447366	0.028831086	3.639248353	1.65E-05
PARP11	monocyte	Tcruzi	-0.219763465	4.71E-11	9.14E-11	0.032075072	-6.851534582	1.17E-06
PARP12	monocyte	Tcruzi	0.411938625	7.68E-37	3.81E-36	0.027879364	14.77575429	1.17E-06
PARP14	monocyte	Tcruzi	-0.293674098	1.52E-13	3.28E-13	0.037790986	-7.771009246	1.17E-06
PARP15	monocyte	Tcruzi	-0.02168039	0.742110506	0.759612145	0.065820084	-0.329388666	0.066395622
PARP16	monocyte	Tcruzi	-0.252424753	7.28E-05	0.000104055	0.062674565	-4.027546921	2.29E-06
PARP2	monocyte	Tcruzi	0.037811097	0.340406045	0.367244544	0.039592514	0.955006228	0.028723509
PARP3	monocyte	Tcruzi	-0.162583691	0.03653974	0.043333659	0.077382479	-2.101040084	0.002056027
PARP4	monocyte	Tcruzi	-0.577857726	1.26E-103	9.40E-102	0.016533173	-34.95141032	1.17E-06
PARP6	monocyte	Tcruzi	-0.275619838	2.66E-34	1.21E-33	0.019589819	-14.0695452	1.17E-06
PARP8	monocyte	Tcruzi	-0.65320638	1.56E-63	2.06E-62	0.029397659	-22.21967328	1.17E-06
PARP9	monocyte	Tcruzi	-0.148122464	0.003020667	0.003887713	0.049505828	-2.992020768	0.000133506
PARPBP	monocyte	Tcruzi	-0.774645875	3.66E-32	1.55E-31	0.057506852	-13.47049689	1.17E-06
PARVB	monocyte	Tcruzi	0.267649593	2.63E-42	1.60E-41	0.016435031	16.28531117	1.17E-06
PARVG	monocyte	Tcruzi	-0.067437676	1.87E-05	2.76E-05	0.015483193	-4.355540693	1.17E-06
PASK	monocyte	Tcruzi	-0.694837313	7.40E-22	2.19E-21	0.066324145	-10.47638547	1.17E-06
PATJ	monocyte	Tcruzi	0.449173163	3.02E-95	1.49E-93	0.014015587	32.04811613	1.17E-06
PATL1	monocyte	Tcruzi	0.137281288	4.95E-12	9.98E-12	0.019008749	7.222005525	1.17E-06
PATL2	monocyte	Tcruzi	-0.090743359	0.002060898	0.002681653	0.02917126	-3.110710934	8.79E-05
PATZ1	monocyte	Tcruzi	-0.542437083	3.67E-22	1.10E-21	0.051324588	-10.5687566	1.17E-06
PAWR	monocyte	Tcruzi	0.156146069	0.035168725	0.041779077	0.073765805	2.116781182	0.001961898
PAX5	monocyte	Tcruzi	0.053054839	0.542429286	0.568471213	0.086989827	0.609897049	0.047978828
PAX8	monocyte	Tcruzi	-0.245675907	2.83E-10	5.30E-10	0.037524724	-6.547041031	1.17E-06
PAXBP1	monocyte	Tcruzi	-0.086696235	2.68E-05	3.92E-05	0.020299672	-4.270819475	1.17E-06
PAXIP1	monocyte	Tcruzi	-0.349542657	3.42E-23	1.06E-22	0.032128972	-10.87936003	1.17E-06
PAXX	monocyte	Tcruzi	0.204038787	4.87E-16	1.17E-15	0.023644486	8.629444763	1.17E-06
PBDC1	monocyte	Tcruzi	0.234651662	1.81E-33	8.02E-33	0.016958695	13.83665783	1.17E-06
PBLD	monocyte	Tcruzi	-0.63078593	1.14E-21	3.37E-21	0.060543049	-10.41880024	1.17E-06
PBRM1	monocyte	Tcruzi	-0.020224498	0.117464805	0.133083659	0.012878663	-1.570387999	0.008349677
PBX2	monocyte	Tcruzi	-0.193665367	1.65E-15	3.89E-15	0.022916279	-8.450995269	1.17E-06
PBX3	monocyte	Tcruzi	-0.300250859	1.29E-23	4.07E-23	0.027281226	-11.0057687	1.17E-06
PBX4	monocyte	Tcruzi	0.21145501	0.000440869	0.000600232	0.059446331	3.557074212	2.08E-05
PBXIP1	monocyte	Tcruzi	-0.207121398	7.93E-06	1.19E-05	0.045493269	-4.552792109	1.17E-06
PC	monocyte	Tcruzi	-0.660176948	3.01E-31	1.23E-30	0.049964497	-13.21292085	1.17E-06
PCBD1	monocyte	Tcruzi	0.389210937	1.03E-65	1.52E-64	0.017034491	22.84840481	1.17E-06
PCBD2	monocyte	Tcruzi	-0.003631161	0.882210583	0.892898687	0.024484573	-0.14830403	0.079307481
PCBP1	monocyte	Tcruzi	0.209128676	1.91E-74	3.95E-73	0.008224543	25.42739309	1.17E-06
PCBP2	monocyte	Tcruzi	-0.52118118	2.92E-131	7.21E-129	0.011390587	-45.75542629	1.17E-06
PCBP3	monocyte	Tcruzi	-0.080128774	0.17990875	0.200156816	0.059600692	-1.344426898	0.013732408
PCBP4	monocyte	Tcruzi	0.254726714	0.000224357	0.000311293	0.06812579	3.739064354	8.93E-06
PCCA	monocyte	Tcruzi	-0.513519903	2.03E-40	1.15E-39	0.032573597	-15.76491232	1.17E-06
PCCB	monocyte	Tcruzi	0.093553264	0.002828742	0.003648305	0.031053366	3.012660971	0.000128585
PCDH9	monocyte	Tcruzi	0.396767694	7.05E-06	1.06E-05	0.086643486	4.579313615	1.17E-06
PCED1A	monocyte	Tcruzi	-0.613827114	2.83E-36	1.37E-35	0.041988803	-14.61882855	1.17E-06
PCED1B	monocyte	Tcruzi	-0.420078527	4.94E-07	7.94E-07	0.081562469	-5.150390014	1.17E-06
PCF11	monocyte	Tcruzi	-0.239470447	6.16E-34	2.77E-33	0.01714451	-13.96776235	1.17E-06
PCGF1	monocyte	Tcruzi	0.323222638	4.11E-26	1.42E-25	0.027528157	11.74152824	1.17E-06
PCGF3	monocyte	Tcruzi	-0.187755303	1.66E-18	4.36E-18	0.019901963	-9.434009173	1.17E-06
PCGF5	monocyte	Tcruzi	0.095427342	4.85E-05	7.00E-05	0.02311849	4.127749841	2.29E-06
PCGF6	monocyte	Tcruzi	-0.411292776	8.56E-28	3.13E-27	0.033633705	-12.22858952	1.17E-06
PCID2	monocyte	Tcruzi	0.159985255	2.91E-12	5.94E-12	0.021894335	7.307153086	1.17E-06
PCIF1	monocyte	Tcruzi	0.125551815	2.71E-09	4.86E-09	0.020419208	6.148711218	1.17E-06
PCK2	monocyte	Tcruzi	-0.054788071	0.028330738	0.033931277	0.024856089	-2.204211253	0.001547515
PCM1	monocyte	Tcruzi	-0.09699545	2.65E-12	5.41E-12	0.013246201	-7.32251074	1.17E-06
PCMT1	monocyte	Tcruzi	-0.021310686	0.140215138	0.157797062	0.014406665	-1.479224069	0.010284748
PCMTD1	monocyte	Tcruzi	-0.493327023	1.43E-68	2.36E-67	0.0208316	-23.68166704	1.17E-06
PCMTD2	monocyte	Tcruzi	-0.501273549	3.05E-33	1.33E-32	0.036393685	-13.77364077	1.17E-06
PCNA	monocyte	Tcruzi	-0.042773459	0.041887924	0.049412541	0.020925331	-2.044099474	0.002442563
PCNP	monocyte	Tcruzi	-0.101617263	3.85E-15	8.90E-15	0.012203789	-8.326697639	1.17E-06
PCNT	monocyte	Tcruzi	-0.498133314	3.24E-59	3.60E-58	0.023734747	-20.98751307	1.17E-06
PCNX1	monocyte	Tcruzi	-0.110001161	2.08E-07	3.42E-07	0.020656066	-5.325368468	1.17E-06
PCNX2	monocyte	Tcruzi	-0.038427266	0.401434947	0.429415971	0.045727598	-0.840351725	0.034571869
PCNX3	monocyte	Tcruzi	-0.502938579	1.46E-50	1.18E-49	0.02709142	-18.56449709	1.17E-06
PCNX4	monocyte	Tcruzi	-0.343763101	1.09E-51	9.14E-51	0.018210334	-18.87736354	1.17E-06
PCOLCE	monocyte	Tcruzi	0.001434709	0.98499643	0.986239103	0.076224083	0.018822257	0.088033274
PCSK1N	monocyte	Tcruzi	0.354116203	3.97E-11	7.72E-11	0.051468276	6.880280999	1.17E-06
PCSK5	monocyte	Tcruzi	0.531586443	2.24E-26	7.79E-26	0.04497969	11.81836606	1.17E-06
PCSK7	monocyte	Tcruzi	0.026867573	0.314845894	0.34132625	0.026682659	1.006930103	0.026257105
PCTP	monocyte	Tcruzi	0.32727195	1.65E-27	5.95E-27	0.026943932	12.14640644	1.17E-06
PCYOX1	monocyte	Tcruzi	-0.846893757	1.60E-50	1.29E-49	0.045646709	-18.5532271	1.17E-06
PCYOX1L	monocyte	Tcruzi	0.111756231	0.100472872	0.114603643	0.06781085	1.648058256	0.006926787
PCYT1A	monocyte	Tcruzi	0.114049127	2.01E-09	3.62E-09	0.018387036	6.202692251	1.17E-06
PCYT2	monocyte	Tcruzi	-0.128128568	0.001311951	0.001733716	0.039467173	-3.246459192	5.52E-05
PDAP1	monocyte	Tcruzi	0.067646187	6.50E-07	1.04E-06	0.013280824	5.093523517	1.17E-06
PDCD1	monocyte	Tcruzi	0.711154102	1.43E-14	3.23E-14	0.087462525	8.130957854	1.17E-06
PDCD10	monocyte	Tcruzi	0.14849946	3.17E-30	1.25E-29	0.011490845	12.92328447	1.17E-06
PDCD11	monocyte	Tcruzi	-0.381769882	1.22E-37	6.22E-37	0.025456282	-14.99707913	1.17E-06
PDCD1LG2	monocyte	Tcruzi	-0.294871103	5.27E-06	8.02E-06	0.063490178	-4.644357777	1.17E-06
PDCD2	monocyte	Tcruzi	0.081417113	3.98E-05	5.78E-05	0.019497928	4.175680141	2.29E-06
PDCD2L	monocyte	Tcruzi	-0.216506889	0.001133352	0.001505581	0.065817812	-3.289487786	4.70E-05
PDCD4	monocyte	Tcruzi	-0.711285902	6.78E-70	1.18E-68	0.029549112	-24.07131237	1.17E-06
PDCD5	monocyte	Tcruzi	0.48471314	1.07E-101	7.24E-100	0.014144118	34.26959049	1.17E-06
PDCD6	monocyte	Tcruzi	-0.070270109	1.36E-07	2.26E-07	0.01298904	-5.40995395	1.17E-06
PDCD6IP	monocyte	Tcruzi	0.163222659	1.44E-30	5.73E-30	0.01253547	13.02086465	1.17E-06
PDCD7	monocyte	Tcruzi	0.066792663	0.011803328	0.014555691	0.026350976	2.534732046	0.000606876
PDCL	monocyte	Tcruzi	-0.000235391	0.99271107	0.993537196	0.025743544	-0.009143684	0.088722748
PDCL3	monocyte	Tcruzi	0.062118723	0.018505444	0.022530571	0.026217908	2.369324132	0.000964338
PDE12	monocyte	Tcruzi	-0.110841428	1.05E-06	1.66E-06	0.022198757	-4.993136647	1.17E-06
PDE1B	monocyte	Tcruzi	-0.201615068	0.000106692	0.000151013	0.051281989	-3.931498564	4.50E-06
PDE2A	monocyte	Tcruzi	0.263156072	2.38E-06	3.69E-06	0.054611468	4.818696163	1.17E-06
PDE3B	monocyte	Tcruzi	0.32840608	3.30E-21	9.55E-21	0.031951623	10.27822836	1.17E-06
PDE4A	monocyte	Tcruzi	0.63864718	1.43E-75	3.16E-74	0.024784855	25.76763817	1.17E-06
PDE4B	monocyte	Tcruzi	0.925186716	2.16E-39	1.18E-38	0.059761747	15.48125296	1.17E-06
PDE4D	monocyte	Tcruzi	0.107479142	0.009131852	0.011348172	0.040936336	2.625519374	0.000460668
PDE4DIP	monocyte	Tcruzi	0.512241349	1.84E-56	1.84E-55	0.025345734	20.21016066	1.17E-06
PDE5A	monocyte	Tcruzi	-0.735340185	1.16E-17	2.96E-17	0.080254243	-9.162633138	1.17E-06
PDE6B	monocyte	Tcruzi	-0.048347822	0.47484735	0.502431093	0.067563718	-0.715588538	0.041534109
PDE6D	monocyte	Tcruzi	0.26583274	6.45E-31	2.61E-30	0.020262823	13.11923525	1.17E-06
PDE6G	monocyte	Tcruzi	0.250750579	0.000930071	0.001242667	0.07491996	3.346912893	4.08E-05
PDE7A	monocyte	Tcruzi	0.170475457	5.83E-13	1.22E-12	0.022542493	7.562404952	1.17E-06
PDE7B	monocyte	Tcruzi	-0.060531727	0.446222862	0.474357273	0.079353253	-0.762813434	0.03887886
PDE8A	monocyte	Tcruzi	0.087409762	0.00011959	0.000168796	0.022398726	3.902443451	4.50E-06
PDE9A	monocyte	Tcruzi	0.533091836	1.14E-10	2.17E-10	0.079537386	6.702405756	1.17E-06
PDF	monocyte	Tcruzi	-0.173175826	7.21E-05	0.000103049	0.042970684	-4.03009235	2.29E-06
PDGFA	monocyte	Tcruzi	0.593390731	4.50E-11	8.74E-11	0.086510796	6.859152363	1.17E-06
PDGFB	monocyte	Tcruzi	0.231130517	0.000501675	0.000680268	0.065635679	3.52141582	2.51E-05
PDGFC	monocyte	Tcruzi	0.129958584	2.13E-06	3.30E-06	0.026832991	4.843238927	1.17E-06
PDGFD	monocyte	Tcruzi	0.155609401	0.026429265	0.03174998	0.069724788	2.231765859	0.001428719
PDGFRB	monocyte	Tcruzi	0.37874984	3.05E-06	4.70E-06	0.07948487	4.765055818	1.17E-06
PDHA1	monocyte	Tcruzi	0.082854533	9.96E-07	1.57E-06	0.016555923	5.004525151	1.17E-06
PDHB	monocyte	Tcruzi	-0.478033966	1.95E-65	2.82E-64	0.020995694	-22.76819088	1.17E-06
PDHX	monocyte	Tcruzi	0.011838408	0.625577653	0.647911381	0.02423392	0.48850569	0.055715269
PDIA3	monocyte	Tcruzi	-0.013323836	0.216192132	0.238493922	0.010748991	-1.239542971	0.017100926
PDIA4	monocyte	Tcruzi	-0.090163802	6.56E-07	1.05E-06	0.017707912	-5.091724141	1.17E-06
PDIA5	monocyte	Tcruzi	0.118881599	0.009185684	0.01141124	0.045314691	2.623467022	0.00046246
PDIA6	monocyte	Tcruzi	0.178265819	3.28E-28	1.22E-27	0.014436267	12.34847028	1.17E-06
PDIK1L	monocyte	Tcruzi	-0.169093153	0.000330533	0.000453345	0.04651086	-3.635562849	1.65E-05
PDK1	monocyte	Tcruzi	0.173704744	0.000111217	0.000157298	0.044301778	3.920942947	4.50E-06
PDK2	monocyte	Tcruzi	0.055625253	0.340061951	0.366944579	0.0582044	0.955688102	0.028682233
PDK3	monocyte	Tcruzi	-0.509895561	1.25E-23	3.94E-23	0.046312071	-11.00999265	1.17E-06
PDK4	monocyte	Tcruzi	-0.722178962	6.60E-41	3.81E-40	0.04542165	-15.89944364	1.17E-06
PDLIM1	monocyte	Tcruzi	0.248421125	0.001838629	0.002402847	0.078977921	3.145450289	7.25E-05
PDLIM2	monocyte	Tcruzi	-0.137721095	2.59E-05	3.78E-05	0.032184742	-4.279080267	1.17E-06
PDLIM4	monocyte	Tcruzi	0.318643529	1.00E-05	1.50E-05	0.070808436	4.500078605	1.17E-06
PDLIM5	monocyte	Tcruzi	-0.120532073	2.69E-15	6.27E-15	0.014384623	-8.379230562	1.17E-06
PDLIM7	monocyte	Tcruzi	0.300810507	1.09E-43	6.92E-43	0.018048863	16.66645177	1.17E-06
PDP1	monocyte	Tcruzi	-0.783804457	2.28E-58	2.45E-57	0.037777642	-20.74783938	1.17E-06
PDP2	monocyte	Tcruzi	0.395415758	7.20E-09	1.27E-08	0.06622291	5.970981357	1.17E-06
PDPK1	monocyte	Tcruzi	-0.260868336	6.42E-34	2.88E-33	0.018683102	-13.96279596	1.17E-06
PDPN	monocyte	Tcruzi	0.391796135	3.00E-08	5.13E-08	0.068689243	5.703893596	1.17E-06
PDPR	monocyte	Tcruzi	-0.315757091	1.33E-18	3.50E-18	0.033360019	-9.465135335	1.17E-06
PDRG1	monocyte	Tcruzi	0.231179624	3.45E-15	7.99E-15	0.02770992	8.342846966	1.17E-06
PDS5A	monocyte	Tcruzi	-0.069862092	1.55E-07	2.56E-07	0.012974452	-5.384588982	1.17E-06
PDS5B	monocyte	Tcruzi	-0.14796752	1.48E-14	3.35E-14	0.018210215	-8.125522756	1.17E-06
PDSS1	monocyte	Tcruzi	0.916374992	2.57E-67	3.99E-66	0.039303995	23.31505953	1.17E-06
PDSS2	monocyte	Tcruzi	-0.256442045	7.91E-25	2.60E-24	0.022563996	-11.36509897	1.17E-06
PDXDC1	monocyte	Tcruzi	0.064376413	0.000414829	0.000565472	0.018013545	3.57377818	1.86E-05
PDXK	monocyte	Tcruzi	0.47891214	1.34E-100	8.63E-99	0.014133557	33.88475643	1.17E-06
PDXP	monocyte	Tcruzi	-0.533536874	5.62E-22	1.67E-21	0.050751724	-10.51268467	1.17E-06
PDZD11	monocyte	Tcruzi	0.315232233	8.29E-32	3.46E-31	0.023576444	13.37064392	1.17E-06
PDZD2	monocyte	Tcruzi	0.229547506	0.004837383	0.006122356	0.080811248	2.840539053	0.000232014
PDZD4	monocyte	Tcruzi	0.36592844	1.07E-10	2.04E-10	0.054508998	6.713174905	1.17E-06
PDZD8	monocyte	Tcruzi	-0.143918371	2.86E-11	5.59E-11	0.020752902	-6.934855307	1.17E-06
PEA15	monocyte	Tcruzi	-0.200247756	3.62E-31	1.48E-30	0.015181773	-13.19001125	1.17E-06
PEAK1	monocyte	Tcruzi	-0.014169744	0.479369929	0.506878501	0.020006024	-0.708273877	0.041968134
PEBP1	monocyte	Tcruzi	-0.016177547	0.393723468	0.421776075	0.018938515	-0.854214089	0.033851764
PEBP4	monocyte	Tcruzi	0.176749148	0.041520134	0.048989085	0.086311288	2.04781035	0.002418414
PECAM1	monocyte	Tcruzi	-0.441518941	2.20E-32	9.38E-32	0.032626142	-13.53267392	1.17E-06
PECR	monocyte	Tcruzi	0.179732285	0.018117897	0.022068401	0.075603411	2.377303917	0.000939089
PEF1	monocyte	Tcruzi	0.284484641	6.08E-42	3.64E-41	0.017577167	16.18489732	1.17E-06
PEG10	monocyte	Tcruzi	0.381287612	1.26E-16	3.11E-16	0.043210118	8.824035348	1.17E-06
PELI1	monocyte	Tcruzi	-0.168365045	9.74E-08	1.62E-07	0.030744627	-5.476242958	1.17E-06
PELI2	monocyte	Tcruzi	-0.166665859	1.44E-06	2.26E-06	0.033832859	-4.926153587	1.17E-06
PELI3	monocyte	Tcruzi	0.385612919	7.32E-13	1.53E-12	0.051234101	7.526489487	1.17E-06
PELO	monocyte	Tcruzi	0.218804924	3.88E-16	9.32E-16	0.025258541	8.662611275	1.17E-06
PELP1	monocyte	Tcruzi	0.06044553	0.114412721	0.12979781	0.038168484	1.583650259	0.00810533
PEMT	monocyte	Tcruzi	0.021414918	0.560491842	0.585743497	0.036743988	0.582814216	0.049606495
PEPD	monocyte	Tcruzi	0.257891695	5.70E-47	4.05E-46	0.014677195	17.57091171	1.17E-06
PER1	monocyte	Tcruzi	-0.138889443	0.00336161	0.004312035	0.04695139	-2.958154008	0.000150542
PER2	monocyte	Tcruzi	-0.019854837	0.676046107	0.696804109	0.047464715	-0.418307306	0.060395332
PER3	monocyte	Tcruzi	-0.44685951	2.63E-14	5.86E-14	0.055583833	-8.039379212	1.17E-06
PERP	monocyte	Tcruzi	0.514274492	4.54E-08	7.70E-08	0.091433331	5.624584442	1.17E-06
PES1	monocyte	Tcruzi	0.037711292	0.081629591	0.093978487	0.021578175	1.747658978	0.005379624
PET100	monocyte	Tcruzi	-0.127593523	5.64E-28	2.07E-27	0.010389717	-12.28075062	1.17E-06
PET117	monocyte	Tcruzi	-0.563907896	1.06E-37	5.43E-37	0.037559304	-15.01380026	1.17E-06
PEX1	monocyte	Tcruzi	-0.354844697	2.30E-20	6.49E-20	0.03542005	-10.01818727	1.17E-06
PEX10	monocyte	Tcruzi	0.659376922	1.03E-53	9.30E-53	0.033917478	19.44062347	1.17E-06
PEX11A	monocyte	Tcruzi	-0.100283985	0.17570531	0.195617404	0.073870515	-1.357564446	0.013322169
PEX11B	monocyte	Tcruzi	-0.204338606	5.70E-12	1.15E-11	0.028383525	-7.199197531	1.17E-06
PEX13	monocyte	Tcruzi	-0.577958877	3.03E-49	2.34E-48	0.031757119	-18.19934866	1.17E-06
PEX14	monocyte	Tcruzi	-0.061956881	0.012011855	0.014799703	0.024503943	-2.528445382	0.000619149
PEX16	monocyte	Tcruzi	0.369768981	2.29E-52	1.97E-51	0.019394606	19.06555744	1.17E-06
PEX19	monocyte	Tcruzi	-0.120408538	1.57E-06	2.45E-06	0.024532671	-4.908089268	1.17E-06
PEX2	monocyte	Tcruzi	-0.131610637	3.56E-09	6.35E-09	0.021577742	-6.099370155	1.17E-06
PEX26	monocyte	Tcruzi	0.321084679	1.24E-26	4.34E-26	0.026997114	11.89329635	1.17E-06
PEX3	monocyte	Tcruzi	-0.250955678	7.80E-10	1.43E-09	0.039393167	-6.370538275	1.17E-06
PEX5	monocyte	Tcruzi	-0.496448038	8.87E-26	3.02E-25	0.042635567	-11.64398811	1.17E-06
PEX6	monocyte	Tcruzi	-0.424436029	6.78E-16	1.62E-15	0.049459631	-8.581463678	1.17E-06
PEX7	monocyte	Tcruzi	-0.070721102	0.093970618	0.107573412	0.042081422	-1.680577759	0.006387486
PFAS	monocyte	Tcruzi	-0.563142231	2.25E-18	5.87E-18	0.059958096	-9.392263457	1.17E-06
PFDN1	monocyte	Tcruzi	-0.265695393	2.33E-40	1.32E-39	0.016871384	-15.74828657	1.17E-06
PFDN2	monocyte	Tcruzi	0.235652273	1.25E-54	1.17E-53	0.011963973	19.69682474	1.17E-06
PFDN4	monocyte	Tcruzi	-0.234352727	1.47E-22	4.47E-22	0.021924902	-10.68888351	1.17E-06
PFDN5	monocyte	Tcruzi	0.253208747	4.71E-100	2.92E-98	0.007514708	33.69508843	1.17E-06
PFDN6	monocyte	Tcruzi	0.020749906	0.18602418	0.206670799	0.015651838	1.325716935	0.0143037
PFKFB2	monocyte	Tcruzi	-0.074697693	0.276142331	0.301159937	0.068456138	-1.091175981	0.022611779
PFKFB3	monocyte	Tcruzi	0.087147346	0.004273614	0.00542986	0.030248941	2.881004894	0.000202176
PFKFB4	monocyte	Tcruzi	-0.283297515	6.46E-12	1.30E-11	0.039463835	-7.178661473	1.17E-06
PFKL	monocyte	Tcruzi	0.274049498	3.18E-36	1.55E-35	0.018764644	14.60456686	1.17E-06
PFKM	monocyte	Tcruzi	0.937952523	1.32E-32	5.65E-32	0.068989979	13.59548937	1.17E-06
PFKP	monocyte	Tcruzi	0.222278809	9.42E-16	2.23E-15	0.026047957	8.533444932	1.17E-06
PFN1	monocyte	Tcruzi	0.240405289	6.65E-76	1.49E-74	0.009293492	25.8681331	1.17E-06
PFN2	monocyte	Tcruzi	-0.064319666	0.449821643	0.477954315	0.0849908	-0.756783868	0.039208206
PGAM1	monocyte	Tcruzi	-0.216799379	4.44E-39	2.39E-38	0.014082442	-15.39501273	1.17E-06
PGAM5	monocyte	Tcruzi	-0.014907708	0.679586293	0.700128262	0.036055654	-0.413463805	0.060711129
PGAP1	monocyte	Tcruzi	0.136120367	0.046957002	0.055163803	0.068210788	1.995584149	0.002791166
PGAP2	monocyte	Tcruzi	-0.252905596	1.04E-06	1.65E-06	0.05063638	-4.994543362	1.17E-06
PGAP3	monocyte	Tcruzi	-0.011547635	0.833386377	0.846877267	0.054842881	-0.210558508	0.074877432
PGBD2	monocyte	Tcruzi	0.031696058	0.354806434	0.381816396	0.034197351	0.92685711	0.030103207
PGBD4	monocyte	Tcruzi	0.251851311	0.000124502	0.000175418	0.064707436	3.892154043	4.50E-06
PGD	monocyte	Tcruzi	0.081778624	9.70E-09	1.70E-08	0.013823867	5.915755824	1.17E-06
PGGHG	monocyte	Tcruzi	0.269549809	7.18E-05	0.00010275	0.066870698	4.030910666	2.29E-06
PGGT1B	monocyte	Tcruzi	-0.31125368	1.57E-41	9.28E-41	0.019367275	-16.07111364	1.17E-06
PGK1	monocyte	Tcruzi	-0.025334903	0.010479782	0.012971022	0.009830722	-2.57711513	0.000532471
PGLS	monocyte	Tcruzi	0.045601554	0.000798533	0.001070394	0.013449085	3.390680835	3.34E-05
PGLYRP2	monocyte	Tcruzi	0.64239587	4.30E-18	1.11E-17	0.069059948	9.302003447	1.17E-06
PGM1	monocyte	Tcruzi	0.367809198	2.21E-07	3.61E-07	0.069217493	5.313818525	1.17E-06
PGM2	monocyte	Tcruzi	-0.055754696	0.04736554	0.055608466	0.027991125	-1.991870541	0.002818013
PGM2L1	monocyte	Tcruzi	-0.728474906	3.31E-46	2.28E-45	0.041962477	-17.36015032	1.17E-06
PGM3	monocyte	Tcruzi	-0.025198234	0.415219339	0.44335019	0.030881452	-0.81596662	0.035912552
PGP	monocyte	Tcruzi	0.125649863	1.65E-11	3.25E-11	0.017884281	7.025715154	1.17E-06
PGPEP1	monocyte	Tcruzi	-0.080838919	0.00845048	0.010521435	0.030476712	-2.652481615	0.000417494
PGRMC1	monocyte	Tcruzi	-0.038689794	0.068178443	0.078967026	0.021130827	-1.830964494	0.004341082
PGRMC2	monocyte	Tcruzi	-0.012387953	0.552274164	0.577916579	0.020817241	-0.595081436	0.048852325
PGS1	monocyte	Tcruzi	0.332902919	6.12E-35	2.85E-34	0.023365663	14.24752714	1.17E-06
PHACTR1	monocyte	Tcruzi	1.261507228	7.71E-95	3.76E-93	0.039532153	31.91091656	1.17E-06
PHACTR2	monocyte	Tcruzi	0.274692512	6.27E-37	3.12E-36	0.018560015	14.80023146	1.17E-06
PHACTR4	monocyte	Tcruzi	0.021332137	0.325987379	0.352785211	0.021679648	0.983970669	0.02730494
PHAX	monocyte	Tcruzi	0.117825547	1.08E-09	1.97E-09	0.018664167	6.312928186	1.17E-06
PHB2	monocyte	Tcruzi	0.203810998	7.18E-37	3.56E-36	0.013785946	14.78396915	1.17E-06
PHC1	monocyte	Tcruzi	-0.427024053	4.66E-26	1.60E-25	0.036418013	-11.72562748	1.17E-06
PHC2	monocyte	Tcruzi	-0.284854945	7.07E-22	2.10E-21	0.027174477	-10.48244436	1.17E-06
PHC3	monocyte	Tcruzi	-0.117012831	1.04E-08	1.82E-08	0.019824735	-5.902365324	1.17E-06
PHF1	monocyte	Tcruzi	0.247959547	2.06E-21	6.02E-21	0.023979179	10.34061878	1.17E-06
PHF10	monocyte	Tcruzi	-0.106597374	0.000321951	0.000441957	0.029263576	-3.642663972	1.65E-05
PHF11	monocyte	Tcruzi	0.126796663	3.78E-10	7.02E-10	0.019515302	6.497294393	1.17E-06
PHF12	monocyte	Tcruzi	-0.484175355	7.83E-54	7.08E-53	0.024862418	-19.4741862	1.17E-06
PHF13	monocyte	Tcruzi	0.325080326	1.39E-15	3.27E-15	0.038348629	8.476973876	1.17E-06
PHF14	monocyte	Tcruzi	-0.328339856	3.31E-43	2.08E-42	0.019859536	-16.53310807	1.17E-06
PHF19	monocyte	Tcruzi	0.614181607	6.41E-45	4.22E-44	0.036117438	17.00512663	1.17E-06
PHF2	monocyte	Tcruzi	-0.097105997	3.89E-06	5.96E-06	0.02060977	-4.711648782	1.17E-06
PHF20	monocyte	Tcruzi	0.013092935	0.378116257	0.405878633	0.014831379	0.882786052	0.032339997
PHF20L1	monocyte	Tcruzi	-0.101200439	4.74E-10	8.77E-10	0.015671096	-6.457776829	1.17E-06
PHF21A	monocyte	Tcruzi	-0.345489214	4.04E-34	1.83E-33	0.024644732	-14.01878548	1.17E-06
PHF23	monocyte	Tcruzi	0.04244238	0.051233493	0.059927923	0.02167651	1.957989564	0.003102972
PHF3	monocyte	Tcruzi	-0.296308972	1.19E-51	9.93E-51	0.015705195	-18.86693952	1.17E-06
PHF5A	monocyte	Tcruzi	0.217939284	9.40E-34	4.20E-33	0.015660509	13.91648768	1.17E-06
PHF6	monocyte	Tcruzi	0.011966326	0.614183	0.637060055	0.023710633	0.504681828	0.054671659
PHF7	monocyte	Tcruzi	0.257770524	1.10E-08	1.91E-08	0.043742467	5.892912408	1.17E-06
PHF8	monocyte	Tcruzi	-0.258067593	2.08E-22	6.27E-22	0.02424596	-10.64373602	1.17E-06
PHGDH	monocyte	Tcruzi	0.260840362	0.001912205	0.002496653	0.083241418	3.133540585	7.35E-05
PHIP	monocyte	Tcruzi	-0.176077183	4.88E-25	1.62E-24	0.015409127	-11.42681142	1.17E-06
PHKA2	monocyte	Tcruzi	-0.014718614	0.66327989	0.684471335	0.033769409	-0.435856423	0.0592169
PHKB	monocyte	Tcruzi	-0.026410522	0.066152018	0.076723912	0.01431723	-1.844667064	0.004197753
PHKG2	monocyte	Tcruzi	0.03650346	0.255282738	0.279590587	0.032021461	1.139968588	0.02071903
PHLDA1	monocyte	Tcruzi	0.403347449	3.11E-48	2.31E-47	0.022508792	17.91955108	1.17E-06
PHLDA2	monocyte	Tcruzi	0.810275774	6.22E-57	6.35E-56	0.039830897	20.34289561	1.17E-06
PHLDB1	monocyte	Tcruzi	0.612932393	1.01E-25	3.43E-25	0.052713463	11.62762526	1.17E-06
PHLDB2	monocyte	Tcruzi	0.22134215	0.003811258	0.004865221	0.07585393	2.918005038	0.000178568
PHLDB3	monocyte	Tcruzi	-0.116947755	0.048788045	0.057175822	0.059089957	-1.979147738	0.002911601
PHLPP1	monocyte	Tcruzi	0.149860048	6.65E-06	1.01E-05	0.032630956	4.592573074	1.17E-06
PHLPP2	monocyte	Tcruzi	-0.103468042	0.043016498	0.050668536	0.050897194	-2.032883045	0.002509975
PHOSPHO2	monocyte	Tcruzi	-0.092993236	0.175290368	0.195174995	0.068434037	-1.358874038	0.013284109
PHPT1	monocyte	Tcruzi	0.222883962	2.15E-37	1.09E-36	0.014929664	14.92893314	1.17E-06
PHRF1	monocyte	Tcruzi	0.028929141	0.173328711	0.193126285	0.021192006	1.365096887	0.013114241
PHTF1	monocyte	Tcruzi	-0.122378459	4.50E-06	6.87E-06	0.026151787	-4.679544874	1.17E-06
PHTF2	monocyte	Tcruzi	-0.143119684	4.63E-09	8.22E-09	0.023649021	-6.051822756	1.17E-06
PHYH	monocyte	Tcruzi	0.120439815	0.003269611	0.004197417	0.040593529	2.966970785	0.000146536
PHYKPL	monocyte	Tcruzi	-0.099924464	1.90E-06	2.95E-06	0.020528673	-4.867556002	1.17E-06
PI4K2A	monocyte	Tcruzi	0.317621126	3.38E-49	2.60E-48	0.01746476	18.18640094	1.17E-06
PI4K2B	monocyte	Tcruzi	0.350067443	7.98E-19	2.12E-18	0.036712638	9.535338709	1.17E-06
PI4KA	monocyte	Tcruzi	0.09064029	1.04E-07	1.73E-07	0.016588173	5.464151312	1.17E-06
PI4KB	monocyte	Tcruzi	0.0766096	8.70E-05	0.000123652	0.019233642	3.983104293	4.50E-06
PIAS1	monocyte	Tcruzi	-0.099344231	5.59E-19	1.49E-18	0.010365155	-9.584442536	1.17E-06
PIAS2	monocyte	Tcruzi	-0.03506155	0.248402407	0.272404179	0.030312496	-1.156669831	0.02008866
PIAS3	monocyte	Tcruzi	-0.185610876	3.39E-07	5.50E-07	0.035507349	-5.227393276	1.17E-06
PIAS4	monocyte	Tcruzi	0.06059452	0.01005489	0.01245854	0.023379866	2.591739376	0.000503117
PIBF1	monocyte	Tcruzi	-0.248857172	1.30E-35	6.20E-35	0.017240253	-14.43465862	1.17E-06
PICALM	monocyte	Tcruzi	-0.33512286	3.25E-81	9.05E-80	0.012186045	-27.5005424	1.17E-06
PICK1	monocyte	Tcruzi	-0.334972435	2.22E-13	4.75E-13	0.04343105	-7.712740839	1.17E-06
PID1	monocyte	Tcruzi	-0.084687076	0.033119311	0.039466823	0.03954895	-2.14132297	0.001842682
PIDD1	monocyte	Tcruzi	0.220704011	4.20E-05	6.09E-05	0.053022203	4.162482856	2.29E-06
PIEZO1	monocyte	Tcruzi	-0.20490112	3.32E-12	6.75E-12	0.02812252	-7.28601558	1.17E-06
PIF1	monocyte	Tcruzi	0.188505533	0.028640654	0.034280546	0.085689276	2.199873107	0.001568818
PIGA	monocyte	Tcruzi	0.266743539	1.07E-12	2.22E-12	0.035724745	7.466632343	1.17E-06
PIGB	monocyte	Tcruzi	-0.284297754	3.53E-10	6.57E-10	0.043677729	-6.508986561	1.17E-06
PIGBOS1	monocyte	Tcruzi	0.263375056	2.41E-28	8.99E-28	0.021262458	12.38685837	1.17E-06
PIGC	monocyte	Tcruzi	0.030723052	0.163406268	0.182546455	0.021985673	1.39741235	0.012260098
PIGF	monocyte	Tcruzi	0.112123042	1.64E-07	2.71E-07	0.020868523	5.372830865	1.17E-06
PIGG	monocyte	Tcruzi	-0.350193657	5.13E-36	2.48E-35	0.024073511	-14.54684627	1.17E-06
PIGH	monocyte	Tcruzi	0.055020218	0.011437905	0.014116024	0.021610526	2.545991655	0.000586508
PIGK	monocyte	Tcruzi	-0.143767363	0.000455027	0.000618674	0.04051637	-3.548377205	2.29E-05
PIGL	monocyte	Tcruzi	-0.012820654	0.681252363	0.701779622	0.031179563	-0.411187743	0.060875312
PIGM	monocyte	Tcruzi	0.019119304	0.528531511	0.555215431	0.030297905	0.631043763	0.046690003
PIGN	monocyte	Tcruzi	-0.534897482	5.06E-58	5.38E-57	0.025902952	-20.65005868	1.17E-06
PIGO	monocyte	Tcruzi	0.509863731	4.33E-29	1.65E-28	0.040464681	12.6002163	1.17E-06
PIGP	monocyte	Tcruzi	-0.173607591	2.43E-10	4.55E-10	0.026409349	-6.5737172	1.17E-06
PIGQ	monocyte	Tcruzi	-0.327116449	1.05E-13	2.29E-13	0.041789918	-7.827640458	1.17E-06
PIGS	monocyte	Tcruzi	-0.039283559	0.11679145	0.132361261	0.024969046	-1.573290326	0.008296641
PIGT	monocyte	Tcruzi	-0.043054203	0.025720091	0.030944876	0.019199328	-2.24248488	0.001377674
PIGU	monocyte	Tcruzi	0.159217743	5.12E-05	7.38E-05	0.038696838	4.114489779	2.29E-06
PIGV	monocyte	Tcruzi	-0.028668011	0.532068924	0.558456245	0.04582228	-0.625634759	0.047025043
PIGW	monocyte	Tcruzi	0.915328954	1.38E-50	1.11E-49	0.049287406	18.57125444	1.17E-06
PIGX	monocyte	Tcruzi	-0.193306442	1.36E-12	2.82E-12	0.026022387	-7.428466934	1.17E-06
PIH1D1	monocyte	Tcruzi	-0.14762628	3.12E-12	6.35E-12	0.020233704	-7.29605822	1.17E-06
PIK3AP1	monocyte	Tcruzi	0.390234643	1.23E-52	1.07E-51	0.020387857	19.14054217	1.17E-06
PIK3C2A	monocyte	Tcruzi	-0.462327929	1.53E-70	2.73E-69	0.019055599	-24.26205174	1.17E-06
PIK3C2B	monocyte	Tcruzi	0.127148703	0.156791027	0.175473922	0.089554446	1.419792197	0.011692868
PIK3C3	monocyte	Tcruzi	-0.260242712	8.89E-42	5.29E-41	0.016124707	-16.13937597	1.17E-06
PIK3CA	monocyte	Tcruzi	-0.101552042	6.11E-09	1.08E-08	0.01692238	-6.001049641	1.17E-06
PIK3CB	monocyte	Tcruzi	-0.355164902	3.12E-46	2.16E-45	0.020450425	-17.36711582	1.17E-06
PIK3CD	monocyte	Tcruzi	-0.34325346	5.90E-17	1.47E-16	0.038425749	-8.932902206	1.17E-06
PIK3CG	monocyte	Tcruzi	-0.460624755	4.92E-14	1.08E-13	0.057983433	-7.9440753	1.17E-06
PIK3IP1	monocyte	Tcruzi	-0.363520899	6.56E-08	1.11E-07	0.065460837	-5.553257718	1.17E-06
PIK3R1	monocyte	Tcruzi	-0.116115852	1.34E-06	2.10E-06	0.023497011	-4.941728568	1.17E-06
PIK3R3	monocyte	Tcruzi	0.038149549	0.627552104	0.649653538	0.078542943	0.485715809	0.055908245
PIK3R4	monocyte	Tcruzi	-0.426819395	3.68E-37	1.84E-36	0.028714471	-14.86426113	1.17E-06
PIK3R5	monocyte	Tcruzi	0.144505902	3.33E-19	8.98E-19	0.014966475	9.655306701	1.17E-06
PIK3R6	monocyte	Tcruzi	0.848222191	6.81E-71	1.23E-69	0.03481126	24.36631686	1.17E-06
PIKFYVE	monocyte	Tcruzi	-0.102327418	1.50E-08	2.60E-08	0.017537284	-5.834849759	1.17E-06
PILRA	monocyte	Tcruzi	0.210727233	2.17E-34	9.96E-34	0.014951546	14.09400966	1.17E-06
PILRB	monocyte	Tcruzi	0.547649948	3.34E-13	7.07E-13	0.071592874	7.649503626	1.17E-06
PIM1	monocyte	Tcruzi	0.780524612	3.72E-54	3.40E-53	0.039895343	19.56430383	1.17E-06
PIM2	monocyte	Tcruzi	0.55814404	5.92E-22	1.76E-21	0.053127116	10.5058223	1.17E-06
PIM3	monocyte	Tcruzi	1.031918725	6.43E-110	6.56E-108	0.02771293	37.23600184	1.17E-06
PIN1	monocyte	Tcruzi	0.105586151	2.14E-12	4.39E-12	0.014352611	7.356581237	1.17E-06
PIN4	monocyte	Tcruzi	-0.057295533	0.000500224	0.000678383	0.016266888	-3.52221851	2.51E-05
PINK1	monocyte	Tcruzi	-0.362702912	1.16E-31	4.81E-31	0.027210081	-13.32972562	1.17E-06
PINX1	monocyte	Tcruzi	0.466032687	1.99E-16	4.85E-16	0.053208158	8.758669873	1.17E-06
PIP4K2A	monocyte	Tcruzi	-0.198391259	9.12E-30	3.54E-29	0.015507952	-12.79287259	1.17E-06
PIP4K2B	monocyte	Tcruzi	-0.102963967	0.006779455	0.008499287	0.037743963	-2.727958537	0.000334643
PIP4K2C	monocyte	Tcruzi	-0.063841868	0.079276279	0.09142073	0.036245432	-1.761376953	0.005171569
PIP4P1	monocyte	Tcruzi	0.206012245	1.36E-21	4.00E-21	0.019817212	10.39562186	1.17E-06
PIP4P2	monocyte	Tcruzi	-0.038492744	0.108371266	0.123271206	0.023897389	-1.610751048	0.007589989
PIP5K1A	monocyte	Tcruzi	-0.095929808	1.16E-05	1.73E-05	0.021479355	-4.466140001	1.17E-06
PIP5K1B	monocyte	Tcruzi	-0.816838508	9.45E-37	4.66E-36	0.055375608	-14.75087197	1.17E-06
PIP5K1C	monocyte	Tcruzi	0.164331178	2.22E-10	4.16E-10	0.024939237	6.589262508	1.17E-06
PIR	monocyte	Tcruzi	0.494469531	9.57E-56	9.27E-55	0.024711876	20.00938834	1.17E-06
PISD	monocyte	Tcruzi	-0.091350003	2.32E-05	3.40E-05	0.021218385	-4.305228779	1.17E-06
PITHD1	monocyte	Tcruzi	0.451674663	1.84E-61	2.25E-60	0.020885919	21.62579741	1.17E-06
PITPNA	monocyte	Tcruzi	0.460091802	1.85E-93	8.18E-92	0.014630052	31.44840561	1.17E-06
PITPNB	monocyte	Tcruzi	0.030610807	0.039326684	0.046504767	0.01478396	2.07054175	0.002257413
PITPNC1	monocyte	Tcruzi	-0.100423894	0.001143607	0.001518841	0.030553214	-3.286852063	4.91E-05
PITPNM1	monocyte	Tcruzi	-0.134071317	8.62E-07	1.36E-06	0.026628763	-5.034830731	1.17E-06
PITPNM2	monocyte	Tcruzi	0.03474636	0.652554504	0.673653544	0.077093411	0.450704666	0.058254387
PITRM1	monocyte	Tcruzi	0.453915503	1.95E-46	1.36E-45	0.026052383	17.42318557	1.17E-06
PIWIL4	monocyte	Tcruzi	-0.188674021	0.000456964	0.000621004	0.053189461	-3.547206843	2.29E-05
PJA1	monocyte	Tcruzi	-0.12157069	0.000675776	0.000909575	0.035360036	-3.43808163	3.13E-05
PJA2	monocyte	Tcruzi	-0.09865865	6.36E-14	1.39E-13	0.012480495	-7.90502688	1.17E-06
PKD1	monocyte	Tcruzi	-0.570009659	8.14E-32	3.39E-31	0.042624014	-13.37296986	1.17E-06
PKD2	monocyte	Tcruzi	-0.161043197	6.05E-07	9.68E-07	0.031524042	-5.108583317	1.17E-06
PKD2L2	monocyte	Tcruzi	-0.257481115	1.58E-07	2.61E-07	0.047854819	-5.380463618	1.17E-06
PKHD1L1	monocyte	Tcruzi	0.355571053	2.85E-07	4.66E-07	0.067572907	5.262035772	1.17E-06
PKIA	monocyte	Tcruzi	0.325995336	0.000353165	0.000483373	0.090112814	3.617635745	1.86E-05
PKIG	monocyte	Tcruzi	-0.400033583	5.20E-07	8.36E-07	0.077834693	-5.139527988	1.17E-06
PKM	monocyte	Tcruzi	0.053040404	1.85E-10	3.48E-10	0.008011467	6.620560725	1.17E-06
PKN1	monocyte	Tcruzi	0.232770632	1.07E-27	3.89E-27	0.019078272	12.20082363	1.17E-06
PKN2	monocyte	Tcruzi	-0.202752217	2.80E-28	1.04E-27	0.016393029	-12.36819711	1.17E-06
PKNOX1	monocyte	Tcruzi	0.280170316	1.39E-26	4.86E-26	0.023585933	11.87870376	1.17E-06
PKP4	monocyte	Tcruzi	-0.709252669	6.00E-56	5.89E-55	0.035345547	-20.06625241	1.17E-06
PLA2G12A	monocyte	Tcruzi	-0.087064917	0.124798046	0.141104212	0.056550385	-1.539599003	0.008954566
PLA2G15	monocyte	Tcruzi	0.113838616	0.000309489	0.00042548	0.031160491	3.653299856	1.55E-05
PLA2G4A	monocyte	Tcruzi	-0.767200308	3.22E-73	6.35E-72	0.030615626	-25.05910936	1.17E-06
PLA2G4C	monocyte	Tcruzi	0.316152656	1.09E-27	3.97E-27	0.025918205	12.19809239	1.17E-06
PLA2G6	monocyte	Tcruzi	-0.031613829	0.634242992	0.656091043	0.066375223	-0.476289614	0.056544536
PLA2G7	monocyte	Tcruzi	0.314501693	2.23E-44	1.45E-43	0.018658099	16.85604136	1.17E-06
PLAA	monocyte	Tcruzi	0.23303998	4.16E-26	1.43E-25	0.019850024	11.74003515	1.17E-06
PLAC8	monocyte	Tcruzi	0.299844594	0.000936812	0.001251373	0.08964423	3.344828719	4.08E-05
PLAG1	monocyte	Tcruzi	-0.347044968	6.93E-06	1.05E-05	0.075718612	-4.583350873	1.17E-06
PLAGL1	monocyte	Tcruzi	-0.136542809	4.29E-07	6.93E-07	0.02636467	-5.179006986	1.17E-06
PLAGL2	monocyte	Tcruzi	0.345450525	3.60E-22	1.08E-21	0.032678339	10.5712389	1.17E-06
PLAU	monocyte	Tcruzi	1.391503361	6.91E-89	2.63E-87	0.04647346	29.94189284	1.17E-06
PLAUR	monocyte	Tcruzi	0.841606322	9.72E-87	3.33E-85	0.028775169	29.24765837	1.17E-06
PLBD1	monocyte	Tcruzi	-0.636875215	1.05E-76	2.42E-75	0.024390827	-26.11125975	1.17E-06
PLBD2	monocyte	Tcruzi	0.237138161	2.15E-30	8.53E-30	0.018281955	12.97115994	1.17E-06
PLCB1	monocyte	Tcruzi	-0.539729636	2.49E-39	1.35E-38	0.034901138	-15.46452836	1.17E-06
PLCB2	monocyte	Tcruzi	-0.163378737	0.00012006	0.000169417	0.04187651	-3.901441094	4.50E-06
PLCB3	monocyte	Tcruzi	-0.005110378	0.846091148	0.859080576	0.026302859	-0.194289843	0.07602095
PLCD1	monocyte	Tcruzi	-0.100012773	0.201136542	0.222658973	0.078051909	-1.281362288	0.015741639
PLCG1	monocyte	Tcruzi	0.106066123	0.20105	0.222607528	0.082760115	1.281609181	0.015730531
PLCG2	monocyte	Tcruzi	-0.101573238	6.17E-09	1.09E-08	0.016931265	-5.999152259	1.17E-06
PLCH2	monocyte	Tcruzi	0.15743386	0.00973727	0.012074867	0.06048083	2.60303736	0.000483623
PLCL1	monocyte	Tcruzi	0.286454702	1.46E-13	3.14E-13	0.036829011	7.777963506	1.17E-06
PLCL2	monocyte	Tcruzi	-0.932465068	1.55E-94	7.32E-93	0.02931434	-31.80917816	1.17E-06
PLCXD1	monocyte	Tcruzi	0.027110619	0.651576137	0.67289362	0.059970748	0.452064041	0.058185529
PLCXD2	monocyte	Tcruzi	-0.170804448	0.027737535	0.033260495	0.077195189	-2.212630754	0.001518664
PLD1	monocyte	Tcruzi	0.543373499	7.29E-34	3.27E-33	0.038959142	13.94726557	1.17E-06
PLD2	monocyte	Tcruzi	-0.167161803	1.43E-07	2.36E-07	0.030951214	-5.400815635	1.17E-06
PLD3	monocyte	Tcruzi	-0.086203063	2.44E-06	3.78E-06	0.017908292	-4.813583754	1.17E-06
PLD4	monocyte	Tcruzi	0.484928975	2.25E-07	3.68E-07	0.091322919	5.310046785	1.17E-06
PLD5	monocyte	Tcruzi	0.026029685	0.706033799	0.725089337	0.068938799	0.37757671	0.063119198
PLD6	monocyte	Tcruzi	0.787393263	7.60E-20	2.10E-19	0.079883808	9.856731688	1.17E-06
PLEC	monocyte	Tcruzi	-0.027194623	0.130446201	0.147295502	0.017928488	-1.516838589	0.009472091
PLEK	monocyte	Tcruzi	0.248117723	3.13E-18	8.12E-18	0.026547279	9.346258078	1.17E-06
PLEKHA1	monocyte	Tcruzi	0.28639614	5.05E-24	1.62E-23	0.025738771	11.1270325	1.17E-06
PLEKHA2	monocyte	Tcruzi	-0.078300809	0.000473058	0.000642404	0.022133496	-3.537661146	2.40E-05
PLEKHA3	monocyte	Tcruzi	0.221047549	1.16E-20	3.30E-20	0.021863821	10.11019735	1.17E-06
PLEKHA5	monocyte	Tcruzi	0.434994217	3.25E-08	5.55E-08	0.076466443	5.688694244	1.17E-06
PLEKHA7	monocyte	Tcruzi	0.031506647	0.585028934	0.609437135	0.057631301	0.546693309	0.052013303
PLEKHA8	monocyte	Tcruzi	-0.54900355	1.28E-39	7.03E-39	0.035318671	-15.54428691	1.17E-06
PLEKHB1	monocyte	Tcruzi	0.313851614	4.20E-06	6.43E-06	0.066853193	4.69463909	1.17E-06
PLEKHB2	monocyte	Tcruzi	-0.035325414	0.006619391	0.008303946	0.012911117	-2.736046412	0.000327846
PLEKHF1	monocyte	Tcruzi	0.230344375	0.00264682	0.003418438	0.075934823	3.033448504	0.000116317
PLEKHF2	monocyte	Tcruzi	0.14381319	2.50E-12	5.12E-12	0.019615383	7.331653532	1.17E-06
PLEKHG1	monocyte	Tcruzi	0.758924881	2.51E-15	5.84E-15	0.090458431	8.389763959	1.17E-06
PLEKHG2	monocyte	Tcruzi	-0.034021392	0.401596962	0.429547925	0.040498657	-0.840062218	0.034587462
PLEKHG3	monocyte	Tcruzi	0.195242483	0.000350421	0.000479735	0.053938102	3.6197507	1.76E-05
PLEKHG7	monocyte	Tcruzi	0.245364769	8.39E-05	0.000119412	0.061461785	3.992151723	4.50E-06
PLEKHJ1	monocyte	Tcruzi	0.457618192	2.19E-69	3.74E-68	0.01913004	23.92144487	1.17E-06
PLEKHM1	monocyte	Tcruzi	0.120854612	1.09E-08	1.90E-08	0.020504143	5.894155584	1.17E-06
PLEKHM2	monocyte	Tcruzi	0.487035053	7.60E-96	3.89E-94	0.015101472	32.2508324	1.17E-06
PLEKHM3	monocyte	Tcruzi	0.266504656	1.02E-14	2.31E-14	0.03257194	8.182032079	1.17E-06
PLEKHN1	monocyte	Tcruzi	0.520270382	2.98E-13	6.33E-13	0.067856179	7.667251395	1.17E-06
PLEKHO1	monocyte	Tcruzi	-0.325764612	1.24E-68	2.05E-67	0.013745137	-23.70035373	1.17E-06
PLEKHO2	monocyte	Tcruzi	0.385449074	3.90E-60	4.53E-59	0.018140222	21.24831081	1.17E-06
PLGRKT	monocyte	Tcruzi	0.107097473	4.89E-07	7.87E-07	0.0207868	5.152186589	1.17E-06
PLIN2	monocyte	Tcruzi	0.982452566	7.85E-116	1.06E-113	0.024889792	39.47210765	1.17E-06
PLIN3	monocyte	Tcruzi	-0.203987227	3.37E-39	1.83E-38	0.013221724	-15.4281867	1.17E-06
PLK2	monocyte	Tcruzi	-0.48566124	1.33E-11	2.63E-11	0.068775302	-7.061564604	1.17E-06
PLK3	monocyte	Tcruzi	0.888799733	1.89E-68	3.07E-67	0.037587013	23.64645837	1.17E-06
PLLP	monocyte	Tcruzi	-0.157291583	0.04217129	0.04973097	0.077056151	-2.04125928	0.002465492
PLOD1	monocyte	Tcruzi	-0.151733104	2.41E-09	4.33E-09	0.024593184	-6.169721805	1.17E-06
PLOD3	monocyte	Tcruzi	0.279839146	1.31E-34	6.01E-34	0.019768444	14.15585099	1.17E-06
PLP2	monocyte	Tcruzi	0.184382397	2.30E-24	7.46E-24	0.016421039	11.22842431	1.17E-06
PLPBP	monocyte	Tcruzi	-0.129141118	4.74E-15	1.09E-14	0.015567166	-8.295737248	1.17E-06
PLPP1	monocyte	Tcruzi	-0.08802699	0.13104784	0.147944782	0.058124348	-1.514459818	0.009511017
PLPP3	monocyte	Tcruzi	1.922689428	4.28E-106	3.72E-104	0.053651467	35.83666098	1.17E-06
PLPP5	monocyte	Tcruzi	0.130368707	1.10E-11	2.19E-11	0.018382043	7.092177298	1.17E-06
PLPP6	monocyte	Tcruzi	-0.042854935	0.47902787	0.50656502	0.060459052	-0.708825782	0.041939815
PLPPR2	monocyte	Tcruzi	0.172975381	5.04E-08	8.53E-08	0.030863593	5.604512105	1.17E-06
PLRG1	monocyte	Tcruzi	-0.314791369	1.05E-41	6.23E-41	0.01952859	-16.11951311	1.17E-06
PLSCR1	monocyte	Tcruzi	0.927326076	6.32E-70	1.11E-68	0.038509524	24.08043491	1.17E-06
PLSCR3	monocyte	Tcruzi	-0.827565058	2.57E-34	1.17E-33	0.058802363	-14.07367011	1.17E-06
PLTP	monocyte	Tcruzi	-0.119154221	0.059003362	0.068755779	0.062846095	-1.895968567	0.003688143
PLXDC2	monocyte	Tcruzi	0.021903546	0.279424149	0.30452984	0.020211197	1.083733244	0.02291788
PLXNA1	monocyte	Tcruzi	0.65090475	3.53E-37	1.77E-36	0.043774582	14.86946824	1.17E-06
PLXNA2	monocyte	Tcruzi	0.158824413	0.003103634	0.003990797	0.053234821	2.983468514	0.000136484
PLXNA3	monocyte	Tcruzi	-0.116333743	0.001820584	0.002380664	0.036949665	-3.148438391	7.25E-05
PLXNA4	monocyte	Tcruzi	0.049125528	0.472532684	0.500172492	0.068291831	0.719347064	0.041328636
PLXNB2	monocyte	Tcruzi	-0.494683761	2.43E-73	4.83E-72	0.019712046	-25.09550539	1.17E-06
PLXNC1	monocyte	Tcruzi	-0.154496976	2.06E-13	4.40E-13	0.020000456	-7.72467258	1.17E-06
PLXND1	monocyte	Tcruzi	-0.505020848	2.50E-67	3.89E-66	0.021657503	-23.31851629	1.17E-06
PM20D2	monocyte	Tcruzi	-0.472164705	3.12E-13	6.62E-13	0.061639969	-7.660041292	1.17E-06
PMAIP1	monocyte	Tcruzi	0.597679366	1.09E-26	3.82E-26	0.050184053	11.90974695	1.17E-06
PMEPA1	monocyte	Tcruzi	0.267008951	3.01E-05	4.40E-05	0.062933292	4.242729791	1.17E-06
PMF1	monocyte	Tcruzi	0.582987061	3.93E-43	2.46E-42	0.035305595	16.51259717	1.17E-06
PMFBP1	monocyte	Tcruzi	-0.105821891	0.004041363	0.005145363	0.036501538	-2.899107721	0.000195543
PML	monocyte	Tcruzi	0.001896526	0.959964934	0.963607407	0.037747104	0.050242962	0.085899025
PMM1	monocyte	Tcruzi	0.27544204	5.20E-15	1.20E-14	0.033257906	8.282001926	1.17E-06
PMM2	monocyte	Tcruzi	-0.038641112	0.065789207	0.076319052	0.020919236	-1.847156956	0.00417251
PMP22	monocyte	Tcruzi	0.777414109	1.74E-69	2.98E-68	0.032458559	23.95097423	1.17E-06
PMPCA	monocyte	Tcruzi	0.055619172	0.007814467	0.009745936	0.020757491	2.679474778	0.000393081
PMPCB	monocyte	Tcruzi	-0.157919214	4.45E-17	1.11E-16	0.017599291	-8.973043974	1.17E-06
PMS1	monocyte	Tcruzi	-0.273477434	4.29E-14	9.47E-14	0.034334914	-7.964995527	1.17E-06
PMS2	monocyte	Tcruzi	-0.558785233	1.57E-24	5.14E-24	0.049551257	-11.27691348	1.17E-06
PMVK	monocyte	Tcruzi	-0.08287063	0.00224708	0.002916741	0.026869606	-3.08417735	9.29E-05
PNISR	monocyte	Tcruzi	-0.195183996	1.86E-46	1.29E-45	0.011198567	-17.429373	1.17E-06
PNKD	monocyte	Tcruzi	0.139555603	1.15E-11	2.28E-11	0.019696696	7.085229005	1.17E-06
PNKP	monocyte	Tcruzi	0.241807917	8.67E-27	3.06E-26	0.020255188	11.93807309	1.17E-06
PNMA1	monocyte	Tcruzi	0.073373194	0.003866998	0.004934109	0.025185304	2.913333614	0.000184556
PNN	monocyte	Tcruzi	-0.134968251	3.48E-14	7.71E-14	0.016877657	-7.996859667	1.17E-06
PNO1	monocyte	Tcruzi	0.12229642	1.87E-05	2.76E-05	0.028077144	4.355728667	1.17E-06
PNOC	monocyte	Tcruzi	0.279385038	0.000607017	0.000819012	0.080554313	3.468281565	3.03E-05
PNP	monocyte	Tcruzi	0.316722161	1.41E-33	6.27E-33	0.022839717	13.86716653	1.17E-06
PNPLA1	monocyte	Tcruzi	0.901474371	1.00E-26	3.54E-26	0.075630776	11.91941185	1.17E-06
PNPLA2	monocyte	Tcruzi	-0.039442482	0.039100494	0.046252059	0.019027251	-2.072946917	0.002245769
PNPLA4	monocyte	Tcruzi	0.222818507	1.66E-07	2.74E-07	0.041489921	5.370424905	1.17E-06
PNPLA6	monocyte	Tcruzi	0.398579084	1.56E-67	2.44E-66	0.017049168	23.37821328	1.17E-06
PNPLA7	monocyte	Tcruzi	-0.606944654	8.92E-12	1.78E-11	0.085169358	-7.126326506	1.17E-06
PNPLA8	monocyte	Tcruzi	-0.122927747	2.25E-15	5.25E-15	0.014623867	-8.405967243	1.17E-06
PNPO	monocyte	Tcruzi	0.240403068	8.02E-13	1.67E-12	0.032001835	7.512165212	1.17E-06
PNPT1	monocyte	Tcruzi	0.444333732	2.22E-23	6.96E-23	0.040633444	10.93517269	1.17E-06
PNRC1	monocyte	Tcruzi	0.379526359	1.15E-42	7.12E-42	0.023164462	16.38399203	1.17E-06
PNRC2	monocyte	Tcruzi	0.300478507	6.15E-67	9.40E-66	0.012949179	23.20444475	1.17E-06
POC1B	monocyte	Tcruzi	-0.149941285	7.85E-09	1.38E-08	0.025179099	-5.954990194	1.17E-06
POC5	monocyte	Tcruzi	0.178961264	3.52E-07	5.71E-07	0.034287843	5.219379418	1.17E-06
POF1B	monocyte	Tcruzi	-0.082643342	0.089230277	0.102347229	0.048458425	-1.705448367	0.006015405
POFUT1	monocyte	Tcruzi	-0.359825626	1.22E-22	3.72E-22	0.033586653	-10.71335167	1.17E-06
POFUT2	monocyte	Tcruzi	0.242550003	2.97E-10	5.54E-10	0.03709224	6.539103622	1.17E-06
POGK	monocyte	Tcruzi	-0.164659607	7.84E-17	1.94E-16	0.018517053	-8.892322639	1.17E-06
POGLUT1	monocyte	Tcruzi	-0.11334519	0.004452271	0.005647812	0.039525047	-2.867680056	0.000206025
POGZ	monocyte	Tcruzi	-0.159524668	1.54E-16	3.77E-16	0.018137064	-8.795506954	1.17E-06
POLA1	monocyte	Tcruzi	-0.416958379	1.98E-31	8.15E-31	0.031434673	-13.26428225	1.17E-06
POLA2	monocyte	Tcruzi	-0.054582573	0.134165322	0.151325844	0.036333437	-1.502268357	0.009761721
POLB	monocyte	Tcruzi	-0.311813486	2.75E-18	7.16E-18	0.033299247	-9.363980034	1.17E-06
POLD1	monocyte	Tcruzi	-0.103807166	0.009899011	0.012271328	0.039968207	-2.597243521	0.000492433
POLD2	monocyte	Tcruzi	0.20216716	7.24E-10	1.33E-09	0.031669622	6.383630415	1.17E-06
POLD3	monocyte	Tcruzi	-0.312494912	4.58E-35	2.15E-34	0.021879526	-14.28252684	1.17E-06
POLD4	monocyte	Tcruzi	0.080513189	1.03E-08	1.80E-08	0.013636166	5.904386318	1.17E-06
POLDIP2	monocyte	Tcruzi	0.101913303	1.07E-06	1.68E-06	0.020424112	4.989852215	1.17E-06
POLDIP3	monocyte	Tcruzi	-0.195245043	2.43E-28	9.05E-28	0.015763506	-12.38588938	1.17E-06
POLE	monocyte	Tcruzi	-0.254383139	2.47E-11	4.83E-11	0.03655241	-6.959408146	1.17E-06
POLE3	monocyte	Tcruzi	-0.211405664	2.68E-28	9.97E-28	0.017085128	-12.37366578	1.17E-06
POLE4	monocyte	Tcruzi	0.237020095	6.28E-45	4.14E-44	0.013936117	17.00761408	1.17E-06
POLG	monocyte	Tcruzi	0.112252666	6.51E-09	1.15E-08	0.018741465	5.989535123	1.17E-06
POLG2	monocyte	Tcruzi	-0.073048001	0.064506526	0.074870156	0.039356657	-1.856051982	0.004084159
POLH	monocyte	Tcruzi	0.12512494	0.006608197	0.008291776	0.045722461	2.736618638	0.000327846
POLI	monocyte	Tcruzi	-0.467538951	1.28E-22	3.89E-22	0.043665279	-10.70733913	1.17E-06
POLK	monocyte	Tcruzi	-0.325476452	7.96E-65	1.12E-63	0.014406879	-22.59173975	1.17E-06
POLL	monocyte	Tcruzi	0.066218797	0.052479894	0.061340638	0.034001408	1.947531039	0.003190916
POLM	monocyte	Tcruzi	0.119030382	0.001271943	0.001682648	0.036561699	3.255603126	5.52E-05
POLN	monocyte	Tcruzi	0.694443368	7.47E-24	2.38E-23	0.062696094	11.07634181	1.17E-06
POLR1A	monocyte	Tcruzi	-0.07668859	0.009620904	0.011937227	0.029413487	-2.60725936	0.000480793
POLR1B	monocyte	Tcruzi	-0.135734645	0.001205895	0.001599272	0.041492573	-3.271299743	5.12E-05
POLR1C	monocyte	Tcruzi	-0.267507404	2.65E-17	6.65E-17	0.029570158	-9.046532793	1.17E-06
POLR1D	monocyte	Tcruzi	0.185867431	2.47E-31	1.01E-30	0.014041448	13.23705542	1.17E-06
POLR1E	monocyte	Tcruzi	0.488798678	6.32E-23	1.94E-22	0.045262213	10.79926594	1.17E-06
POLR2A	monocyte	Tcruzi	-0.088616229	7.37E-08	1.24E-07	0.016022237	-5.530827529	1.17E-06
POLR2B	monocyte	Tcruzi	-0.198648665	1.61E-36	7.90E-36	0.013525671	-14.68678854	1.17E-06
POLR2C	monocyte	Tcruzi	0.163375592	1.28E-16	3.15E-16	0.018518924	8.822088754	1.17E-06
POLR2D	monocyte	Tcruzi	0.164054286	1.02E-09	1.86E-09	0.025945136	6.323123074	1.17E-06
POLR2E	monocyte	Tcruzi	0.007433101	0.493900143	0.52095353	0.010850846	0.685025008	0.043280134
POLR2F	monocyte	Tcruzi	0.324748988	1.96E-63	2.58E-62	0.01463439	22.19081072	1.17E-06
POLR2G	monocyte	Tcruzi	0.163710161	2.32E-26	8.06E-26	0.013857377	11.81393576	1.17E-06
POLR2H	monocyte	Tcruzi	0.131807141	1.85E-10	3.50E-10	0.019911073	6.619790875	1.17E-06
POLR2I	monocyte	Tcruzi	0.163143838	2.44E-16	5.93E-16	0.018689378	8.729227913	1.17E-06
POLR2J	monocyte	Tcruzi	0.061348745	3.59E-05	5.22E-05	0.014605455	4.200399392	2.29E-06
POLR2J3	monocyte	Tcruzi	-0.956684836	4.39E-45	2.91E-44	0.056109314	-17.05037482	1.17E-06
POLR2K	monocyte	Tcruzi	0.152392131	2.18E-25	7.33E-25	0.013217465	11.52960387	1.17E-06
POLR2L	monocyte	Tcruzi	0.19390326	1.16E-54	1.08E-53	0.009839686	19.7062451	1.17E-06
POLR2M	monocyte	Tcruzi	0.131584604	1.87E-06	2.91E-06	0.027016608	4.870507976	1.17E-06
POLR3A	monocyte	Tcruzi	0.121977119	3.43E-05	4.99E-05	0.028960445	4.211852411	2.29E-06
POLR3B	monocyte	Tcruzi	-0.007975914	0.866315233	0.877930368	0.047335695	-0.168496824	0.077857995
POLR3C	monocyte	Tcruzi	0.022575085	0.319258306	0.345941002	0.022625439	0.997774472	0.026672122
POLR3D	monocyte	Tcruzi	0.163571429	2.82E-06	4.35E-06	0.034205557	4.782013321	1.17E-06
POLR3E	monocyte	Tcruzi	0.453093085	1.44E-28	5.42E-28	0.03639178	12.45042381	1.17E-06
POLR3F	monocyte	Tcruzi	0.009284018	0.802385356	0.8170183	0.037061799	0.250501014	0.072014453
POLR3G	monocyte	Tcruzi	0.335604129	0.000278658	0.000384235	0.091160808	3.681451899	1.33E-05
POLR3GL	monocyte	Tcruzi	0.130153366	2.26E-09	4.06E-09	0.021054898	6.181619302	1.17E-06
POLR3H	monocyte	Tcruzi	0.015332343	0.60794151	0.631116334	0.029852775	0.513598585	0.05404564
POLR3K	monocyte	Tcruzi	0.067833414	0.00703153	0.008803079	0.024979487	2.715564713	0.000348322
POLRMT	monocyte	Tcruzi	-0.343101319	2.08E-19	5.64E-19	0.035298675	-9.719948995	1.17E-06
POM121	monocyte	Tcruzi	-0.156181774	3.14E-15	7.28E-15	0.018689072	-8.356850163	1.17E-06
POM121C	monocyte	Tcruzi	-0.284356883	5.05E-32	2.13E-31	0.021171271	-13.4312618	1.17E-06
POMC	monocyte	Tcruzi	0.581456545	2.70E-31	1.11E-30	0.043962863	13.22608465	1.17E-06
POMGNT1	monocyte	Tcruzi	-0.055580942	0.194094014	0.215205927	0.042698262	-1.30171438	0.015048156
POMGNT2	monocyte	Tcruzi	0.083617797	0.139628299	0.1571844	0.056444155	1.481425258	0.010234466
POMK	monocyte	Tcruzi	-0.187467427	0.000332829	0.000456325	0.051591437	-3.633692654	1.65E-05
POMP	monocyte	Tcruzi	0.250773852	4.09E-66	6.08E-65	0.010919732	22.96520175	1.17E-06
POMT1	monocyte	Tcruzi	0.375609516	3.73E-17	9.32E-17	0.041743865	8.9979573	1.17E-06
POMT2	monocyte	Tcruzi	0.320472857	3.41E-13	7.21E-13	0.041912276	7.646276548	1.17E-06
POMZP3	monocyte	Tcruzi	-0.332906418	6.71E-11	1.29E-10	0.049012311	-6.792302063	1.17E-06
PON2	monocyte	Tcruzi	0.606827042	5.33E-21	1.53E-20	0.059409061	10.21438529	1.17E-06
POP1	monocyte	Tcruzi	0.214578823	1.64E-08	2.83E-08	0.036879152	5.818431544	1.17E-06
POP4	monocyte	Tcruzi	0.146122109	1.32E-15	3.12E-15	0.017223333	8.483962589	1.17E-06
POP5	monocyte	Tcruzi	0.164420265	1.02E-09	1.85E-09	0.026000297	6.323784211	1.17E-06
POP7	monocyte	Tcruzi	0.218428917	9.76E-22	2.88E-21	0.020922648	10.43983112	1.17E-06
POR	monocyte	Tcruzi	0.280980444	1.07E-23	3.38E-23	0.025474074	11.03005548	1.17E-06
PORCN	monocyte	Tcruzi	-0.016457631	0.768536983	0.785287329	0.055868595	-0.294577497	0.068873542
POT1	monocyte	Tcruzi	-0.114285937	0.000467339	0.000634793	0.032274883	-3.541017792	2.40E-05
POU2AF1	monocyte	Tcruzi	0.366955856	2.77E-07	4.52E-07	0.0696575	5.268002127	1.17E-06
POU2F1	monocyte	Tcruzi	-0.432039746	4.14E-76	9.34E-75	0.01666153	-25.93037591	1.17E-06
POU2F2	monocyte	Tcruzi	-0.534934854	7.44E-53	6.54E-52	0.027858952	-19.20154247	1.17E-06
POU3F1	monocyte	Tcruzi	0.49820011	2.85E-13	6.06E-13	0.064919456	7.674126418	1.17E-06
POU6F1	monocyte	Tcruzi	0.564655013	1.76E-15	4.14E-15	0.066889588	8.441598062	1.17E-06
PPA1	monocyte	Tcruzi	-0.131133085	0.003474139	0.004447139	0.044487103	-2.947665162	0.00015644
PPA2	monocyte	Tcruzi	0.031378863	0.169930214	0.189529674	0.022804336	1.376004213	0.012822472
PPAN	monocyte	Tcruzi	0.580683064	7.14E-19	1.90E-18	0.060800031	9.550703453	1.17E-06
PPARA	monocyte	Tcruzi	-0.466881036	8.69E-47	6.13E-46	0.026648062	-17.52026213	1.17E-06
PPARD	monocyte	Tcruzi	0.666092101	2.45E-64	3.37E-63	0.029669135	22.45067463	1.17E-06
PPARG	monocyte	Tcruzi	0.733774582	6.18E-53	5.46E-52	0.038169801	19.22395618	1.17E-06
PPARGC1B	monocyte	Tcruzi	-0.247400825	1.13E-10	2.14E-10	0.036899198	-6.704775231	1.17E-06
PPAT	monocyte	Tcruzi	-0.336990564	1.14E-10	2.17E-10	0.050279827	-6.702301601	1.17E-06
PPBP	monocyte	Tcruzi	0.520920959	9.97E-10	1.81E-09	0.082327288	6.327439802	1.17E-06
PPCDC	monocyte	Tcruzi	-0.090656206	0.007093598	0.008878784	0.033420723	-2.712574638	0.000353276
PPCS	monocyte	Tcruzi	-0.186034637	3.47E-26	1.20E-25	0.015815214	-11.76301744	1.17E-06
PPDPF	monocyte	Tcruzi	0.186706725	3.13E-34	1.42E-33	0.013288876	14.04985039	1.17E-06
PPFIA1	monocyte	Tcruzi	0.181982158	5.80E-36	2.80E-35	0.012522705	14.53217677	1.17E-06
PPFIBP1	monocyte	Tcruzi	-1.066735388	5.02E-39	2.70E-38	0.069357014	-15.3803534	1.17E-06
PPFIBP2	monocyte	Tcruzi	0.057787671	0.05532964	0.064576432	0.030029223	1.924381188	0.003408649
PPHLN1	monocyte	Tcruzi	0.169561194	9.50E-21	2.71E-20	0.016726913	10.13702876	1.17E-06
PPIA	monocyte	Tcruzi	0.256196979	1.03E-86	3.51E-85	0.008761893	29.23991232	1.17E-06
PPIB	monocyte	Tcruzi	0.265726398	1.52E-68	2.50E-67	0.011224432	23.67392889	1.17E-06
PPID	monocyte	Tcruzi	0.384446613	5.34E-72	1.01E-70	0.015567957	24.69473695	1.17E-06
PPIE	monocyte	Tcruzi	0.179109105	3.40E-13	7.19E-13	0.023422928	7.646742905	1.17E-06
PPIF	monocyte	Tcruzi	0.937284202	1.86E-122	3.28E-120	0.022270182	42.08695656	1.17E-06
PPIG	monocyte	Tcruzi	0.037389151	0.002556496	0.003305623	0.012281843	3.044262211	0.000109174
PPIH	monocyte	Tcruzi	-0.024726318	0.228898754	0.251936013	0.02050512	-1.205860675	0.018293951
PPIL1	monocyte	Tcruzi	0.360671506	1.24E-23	3.92E-23	0.032756603	11.01065038	1.17E-06
PPIL2	monocyte	Tcruzi	-0.455240559	3.42E-55	3.25E-54	0.022929129	-19.85424581	1.17E-06
PPIL3	monocyte	Tcruzi	-0.369867968	5.16E-29	1.96E-28	0.02940518	-12.57832698	1.17E-06
PPIL4	monocyte	Tcruzi	0.061796588	0.001285459	0.001699517	0.01899981	3.252484489	5.52E-05
PPIP5K1	monocyte	Tcruzi	-0.334713657	1.08E-12	2.25E-12	0.04483949	-7.464707135	1.17E-06
PPIP5K2	monocyte	Tcruzi	-0.30020934	4.14E-47	2.95E-46	0.017048425	-17.60921235	1.17E-06
PPM1A	monocyte	Tcruzi	-0.257323275	2.68E-44	1.74E-43	0.015286012	-16.83390473	1.17E-06
PPM1B	monocyte	Tcruzi	-0.259788647	3.75E-41	2.19E-40	0.016270351	-15.96699733	1.17E-06
PPM1D	monocyte	Tcruzi	-0.367448729	9.19E-49	6.95E-48	0.020339098	-18.06612669	1.17E-06
PPM1F	monocyte	Tcruzi	-0.102912075	7.79E-05	0.000111197	0.025660208	-4.010570576	2.29E-06
PPM1G	monocyte	Tcruzi	0.021263309	0.09529634	0.108989978	0.012703585	1.673803756	0.006499286
PPM1H	monocyte	Tcruzi	-0.577206019	6.01E-31	2.43E-30	0.043967777	-13.12793286	1.17E-06
PPM1K	monocyte	Tcruzi	-0.593978494	9.52E-33	4.11E-32	0.043563167	-13.63487859	1.17E-06
PPM1L	monocyte	Tcruzi	-0.252268759	5.82E-16	1.39E-15	0.029321408	-8.603569194	1.17E-06
PPM1M	monocyte	Tcruzi	0.015600489	0.442307543	0.470465164	0.020276042	0.76940505	0.038500051
PPM1N	monocyte	Tcruzi	0.378273035	6.88E-10	1.26E-09	0.059173186	6.392642727	1.17E-06
PPME1	monocyte	Tcruzi	0.060838737	0.01454133	0.017823356	0.02474075	2.459049798	0.000746025
PPOX	monocyte	Tcruzi	-0.581184996	6.15E-20	1.71E-19	0.058792411	-9.885374491	1.17E-06
PPP1CA	monocyte	Tcruzi	0.268218353	3.80E-93	1.65E-91	0.008557259	31.34395612	1.17E-06
PPP1CB	monocyte	Tcruzi	-0.062413465	5.45E-07	8.74E-07	0.012165932	-5.130183792	1.17E-06
PPP1CC	monocyte	Tcruzi	0.042382097	0.007144992	0.008938314	0.015638477	2.710116585	0.000360119
PPP1R10	monocyte	Tcruzi	-0.440013275	3.33E-68	5.34E-67	0.018664984	-23.57426509	1.17E-06
PPP1R11	monocyte	Tcruzi	0.124980956	2.64E-16	6.38E-16	0.014335379	8.718357131	1.17E-06
PPP1R12A	monocyte	Tcruzi	-0.010685087	0.396349709	0.42434396	0.012578464	-0.849474747	0.034110268
PPP1R12B	monocyte	Tcruzi	0.127541807	3.79E-07	6.14E-07	0.024506742	5.204355941	1.17E-06
PPP1R12C	monocyte	Tcruzi	0.447288122	5.97E-55	5.64E-54	0.022605563	19.78663976	1.17E-06
PPP1R13B	monocyte	Tcruzi	-0.097493235	0.116218886	0.131752683	0.061870273	-1.57576863	0.008253601
PPP1R13L	monocyte	Tcruzi	0.45049385	1.13E-08	1.98E-08	0.076525919	5.886813973	1.17E-06
PPP1R14A	monocyte	Tcruzi	0.055234053	0.447219278	0.475371032	0.072567418	0.761141219	0.038978564
PPP1R14B	monocyte	Tcruzi	0.208926715	1.08E-37	5.54E-37	0.01391788	15.01138934	1.17E-06
PPP1R15A	monocyte	Tcruzi	0.417074484	5.68E-65	8.02E-64	0.018426884	22.63402092	1.17E-06
PPP1R15B	monocyte	Tcruzi	0.557940764	1.23E-77	2.93E-76	0.02113754	26.39572893	1.17E-06
PPP1R16A	monocyte	Tcruzi	0.693609258	7.81E-32	3.26E-31	0.051847056	13.37798721	1.17E-06
PPP1R16B	monocyte	Tcruzi	0.866929849	6.09E-21	1.75E-20	0.085021566	10.19658761	1.17E-06
PPP1R18	monocyte	Tcruzi	0.120816816	8.48E-18	2.17E-17	0.013122192	9.207060697	1.17E-06
PPP1R2	monocyte	Tcruzi	0.259262672	2.68E-54	2.46E-53	0.013224745	19.604361	1.17E-06
PPP1R21	monocyte	Tcruzi	-0.109880468	7.06E-07	1.12E-06	0.02164462	-5.076571868	1.17E-06
PPP1R26	monocyte	Tcruzi	0.562513423	7.14E-19	1.90E-18	0.058897962	9.550643211	1.17E-06
PPP1R35	monocyte	Tcruzi	0.197507457	4.08E-11	7.93E-11	0.028724767	6.875859409	1.17E-06
PPP1R37	monocyte	Tcruzi	0.119614801	0.000845397	0.001131711	0.0354481	3.374364259	3.44E-05
PPP1R3B	monocyte	Tcruzi	0.052017411	0.444885429	0.473071299	0.067991166	0.765061318	0.038757487
PPP1R3D	monocyte	Tcruzi	-0.132432436	0.000664598	0.000895072	0.038466606	-3.442789697	3.13E-05
PPP1R3E	monocyte	Tcruzi	-0.194023627	7.21E-05	0.000103049	0.048143509	-4.03010979	2.29E-06
PPP1R3F	monocyte	Tcruzi	-0.030659057	0.618532173	0.641271902	0.06150358	-0.498492227	0.055069662
PPP1R7	monocyte	Tcruzi	-0.057064502	0.001345299	0.001776095	0.017617758	-3.239033083	5.73E-05
PPP1R8	monocyte	Tcruzi	-0.123752351	2.67E-06	4.12E-06	0.025813823	-4.794034252	1.17E-06
PPP1R9A	monocyte	Tcruzi	0.580883876	3.48E-12	7.06E-12	0.07980684	7.278622673	1.17E-06
PPP1R9B	monocyte	Tcruzi	-0.246253515	3.13E-24	1.01E-23	0.022009472	-11.18852438	1.17E-06
PPP2CA	monocyte	Tcruzi	0.720055312	8.65E-140	3.10E-137	0.014535428	49.53794908	1.17E-06
PPP2CB	monocyte	Tcruzi	0.337589299	3.06E-62	3.89E-61	0.015451355	21.84852412	1.17E-06
PPP2R1A	monocyte	Tcruzi	0.158302779	8.59E-33	3.71E-32	0.011599537	13.64733561	1.17E-06
PPP2R1B	monocyte	Tcruzi	0.097975606	0.00308764	0.00397161	0.032821541	2.985100713	0.000135498
PPP2R2A	monocyte	Tcruzi	0.077916074	1.80E-08	3.11E-08	0.013432805	5.800432058	1.17E-06
PPP2R2B	monocyte	Tcruzi	0.008171669	0.931457773	0.93727833	0.094921172	0.086089	0.083446984
PPP2R2D	monocyte	Tcruzi	0.154240054	1.22E-19	3.35E-19	0.015750827	9.792505086	1.17E-06
PPP2R3A	monocyte	Tcruzi	0.406609473	2.37E-14	5.31E-14	0.050481708	8.054590294	1.17E-06
PPP2R3B	monocyte	Tcruzi	0.528675302	2.32E-16	5.63E-16	0.060511507	8.736772974	1.17E-06
PPP2R3C	monocyte	Tcruzi	-0.052741475	0.00016125	0.000225649	0.013786739	-3.825522001	4.50E-06
PPP2R5A	monocyte	Tcruzi	-0.210604666	4.95E-28	1.83E-27	0.017126415	-12.29706651	1.17E-06
PPP2R5B	monocyte	Tcruzi	-0.850338095	2.14E-54	1.98E-53	0.043315409	-19.63130702	1.17E-06
PPP2R5C	monocyte	Tcruzi	-0.115455588	3.65E-14	8.09E-14	0.014451169	-7.989359811	1.17E-06
PPP2R5D	monocyte	Tcruzi	0.143899005	1.82E-06	2.83E-06	0.02950612	4.876920686	1.17E-06
PPP2R5E	monocyte	Tcruzi	-0.079848921	1.12E-06	1.76E-06	0.016032604	-4.980408884	1.17E-06
PPP3CA	monocyte	Tcruzi	-0.164384996	1.82E-14	4.10E-14	0.020308559	-8.094370347	1.17E-06
PPP3CB	monocyte	Tcruzi	-0.219352837	5.58E-31	2.26E-30	0.016697428	-13.13692388	1.17E-06
PPP3CC	monocyte	Tcruzi	0.232069769	1.30E-20	3.69E-20	0.022988934	10.09484703	1.17E-06
PPP3R1	monocyte	Tcruzi	-0.073703995	0.000128216	0.000180536	0.018973248	-3.884627114	4.50E-06
PPP4C	monocyte	Tcruzi	0.235448375	1.27E-60	1.52E-59	0.011008896	21.38710119	1.17E-06
PPP4R1	monocyte	Tcruzi	-0.140291374	2.58E-10	4.83E-10	0.021376207	-6.562968441	1.17E-06
PPP4R2	monocyte	Tcruzi	0.135853576	1.57E-18	4.11E-18	0.014387714	9.442331964	1.17E-06
PPP4R3A	monocyte	Tcruzi	-0.063096891	1.68E-06	2.61E-06	0.012892077	-4.894237853	1.17E-06
PPP4R3B	monocyte	Tcruzi	-0.114210653	7.22E-19	1.92E-18	0.011960212	-9.549216317	1.17E-06
PPP5C	monocyte	Tcruzi	-0.052947365	0.048645984	0.057027382	0.026735636	-1.980404134	0.002903403
PPP6C	monocyte	Tcruzi	0.035724204	0.005195907	0.006564899	0.012681719	2.81698443	0.000248916
PPP6R1	monocyte	Tcruzi	0.02226027	0.229777559	0.25285317	0.018495028	1.203581315	0.018380585
PPP6R2	monocyte	Tcruzi	-0.231318779	7.36E-32	3.08E-31	0.017281767	-13.38513461	1.17E-06
PPP6R3	monocyte	Tcruzi	-0.002185908	0.853400943	0.866027753	0.011818715	-0.18495314	0.076703098
PPRC1	monocyte	Tcruzi	0.087638257	0.001672617	0.002193114	0.027611053	3.174028019	6.95E-05
PPT1	monocyte	Tcruzi	-0.447892063	7.03E-97	3.77E-95	0.013738087	-32.60221437	1.17E-06
PPTC7	monocyte	Tcruzi	-0.230629185	7.67E-24	2.44E-23	0.020828031	-11.07301912	1.17E-06
PPWD1	monocyte	Tcruzi	0.002647603	0.903331476	0.912363969	0.021779306	0.121565092	0.081077047
PQBP1	monocyte	Tcruzi	0.255059636	9.42E-41	5.41E-40	0.016085269	15.85672217	1.17E-06
PRADC1	monocyte	Tcruzi	-0.146458186	5.78E-05	8.31E-05	0.035854357	-4.084808607	2.29E-06
PRAF2	monocyte	Tcruzi	-0.228086973	3.95E-05	5.73E-05	0.054596119	-4.177714024	2.29E-06
PRAG1	monocyte	Tcruzi	-0.438126242	2.57E-13	5.49E-13	0.056974991	-7.689799176	1.17E-06
PRAM1	monocyte	Tcruzi	-0.27438338	7.46E-12	1.49E-11	0.038346516	-7.155366665	1.17E-06
PRCC	monocyte	Tcruzi	-0.179793525	6.86E-20	1.90E-19	0.018214825	-9.87072506	1.17E-06
PRCD	monocyte	Tcruzi	0.239531463	0.002335001	0.003026268	0.07796373	3.072344813	9.69E-05
PRCP	monocyte	Tcruzi	-0.643170969	1.23E-77	2.93E-76	0.024366559	-26.39564234	1.17E-06
PRDM1	monocyte	Tcruzi	-0.227240044	3.33E-22	9.98E-22	0.021474972	-10.5816224	1.17E-06
PRDM10	monocyte	Tcruzi	-0.113849364	0.000356877	0.000488272	0.031495347	-3.614799548	1.86E-05
PRDM11	monocyte	Tcruzi	0.339581316	2.24E-06	3.47E-06	0.070273326	4.832293228	1.17E-06
PRDM15	monocyte	Tcruzi	0.152336614	0.000184374	0.0002571	0.040187649	3.790632669	6.73E-06
PRDM2	monocyte	Tcruzi	0.012474342	0.430618724	0.45886685	0.015804582	0.789286422	0.037397153
PRDM4	monocyte	Tcruzi	-0.063102613	0.009004252	0.011193359	0.023989486	-2.630427851	0.000455774
PRDM8	monocyte	Tcruzi	0.158065566	0.034538847	0.041061537	0.074412152	2.124190207	0.001918646
PRDX1	monocyte	Tcruzi	0.323521964	2.50E-69	4.25E-68	0.013534097	23.90421536	1.17E-06
PRDX2	monocyte	Tcruzi	0.185528813	0.001370273	0.001807777	0.057375622	3.233582605	5.73E-05
PRDX3	monocyte	Tcruzi	-0.024405737	0.048675609	0.057056092	0.012325246	-1.980141872	0.00290404
PRDX4	monocyte	Tcruzi	0.287130837	5.10E-28	1.88E-27	0.023356751	12.29326974	1.17E-06
PRDX5	monocyte	Tcruzi	0.217326105	3.03E-34	1.38E-33	0.015464008	14.05367245	1.17E-06
PRDX6	monocyte	Tcruzi	0.02915701	0.028868109	0.03454907	0.013273005	2.196715014	0.00157731
PREB	monocyte	Tcruzi	0.31917379	3.55E-48	2.62E-47	0.017827258	17.90369546	1.17E-06
PRELID1	monocyte	Tcruzi	0.385405763	3.21E-87	1.14E-85	0.013107917	29.40251847	1.17E-06
PRELID2	monocyte	Tcruzi	0.616736601	1.95E-15	4.56E-15	0.073186183	8.42695401	1.17E-06
PRELID3B	monocyte	Tcruzi	0.225747974	2.10E-33	9.26E-33	0.016336206	13.81887448	1.17E-06
PREP	monocyte	Tcruzi	0.006449341	0.778998775	0.795465067	0.022959805	0.280897031	0.069862198
PREPL	monocyte	Tcruzi	-0.404724105	1.44E-40	8.22E-40	0.025605959	-15.80585595	1.17E-06
PREX1	monocyte	Tcruzi	-0.357686635	1.82E-64	2.53E-63	0.015905444	-22.48831511	1.17E-06
PRF1	monocyte	Tcruzi	0.007081139	0.927889857	0.93444976	0.078173524	0.090582316	0.083153072
PRH1	monocyte	Tcruzi	-0.046313415	0.316712797	0.343285996	0.046172769	-1.00304607	0.026412353
PRICKLE1	monocyte	Tcruzi	0.422022454	1.76E-06	2.74E-06	0.08640826	4.884052246	1.17E-06
PRICKLE3	monocyte	Tcruzi	0.374821986	5.78E-12	1.16E-11	0.052081826	7.196790429	1.17E-06
PRIM1	monocyte	Tcruzi	0.649445388	4.82E-21	1.39E-20	0.063498749	10.2276879	1.17E-06
PRIM2	monocyte	Tcruzi	0.013710114	0.566307292	0.59137597	0.023877482	0.574185929	0.050152798
PRIMPOL	monocyte	Tcruzi	-0.474940868	2.75E-22	8.27E-22	0.044777682	-10.60664266	1.17E-06
PRKAA1	monocyte	Tcruzi	-0.322805863	7.12E-32	2.98E-31	0.024109308	-13.38926271	1.17E-06
PRKAB1	monocyte	Tcruzi	-0.235819031	1.73E-15	4.06E-15	0.027925761	-8.444498034	1.17E-06
PRKAB2	monocyte	Tcruzi	-0.30811016	3.42E-11	6.67E-11	0.044620474	-6.905129679	1.17E-06
PRKACA	monocyte	Tcruzi	-0.217720352	2.19E-26	7.62E-26	0.018417602	-11.82131927	1.17E-06
PRKACB	monocyte	Tcruzi	0.39248098	6.31E-09	1.11E-08	0.065467336	5.995065715	1.17E-06
PRKAG1	monocyte	Tcruzi	0.175392008	3.06E-16	7.38E-16	0.020166924	8.697013533	1.17E-06
PRKAG2	monocyte	Tcruzi	0.115651712	6.69E-10	1.23E-09	0.018077099	6.397691986	1.17E-06
PRKAR1A	monocyte	Tcruzi	-0.66612318	6.73E-144	2.67E-141	0.012947868	-51.44655389	1.17E-06
PRKAR1B	monocyte	Tcruzi	0.798546351	7.70E-40	4.27E-39	0.051172421	15.60501402	1.17E-06
PRKAR2A	monocyte	Tcruzi	0.109665408	5.22E-14	1.15E-13	0.013820454	7.935007679	1.17E-06
PRKAR2B	monocyte	Tcruzi	-0.377711382	4.55E-13	9.59E-13	0.049692431	-7.600984104	1.17E-06
PRKCA	monocyte	Tcruzi	-0.450219521	4.44E-26	1.53E-25	0.038376599	-11.73161587	1.17E-06
PRKCB	monocyte	Tcruzi	0.120242827	4.23E-07	6.82E-07	0.02320287	5.182239352	1.17E-06
PRKCD	monocyte	Tcruzi	0.03446624	0.028076982	0.033642116	0.015611167	2.207794011	0.001536787
PRKCE	monocyte	Tcruzi	-0.00154928	0.966233255	0.969199034	0.036564441	-0.042371217	0.086424989
PRKCH	monocyte	Tcruzi	0.23676054	6.74E-08	1.13E-07	0.04267326	5.548217745	1.17E-06
PRKCI	monocyte	Tcruzi	0.143638886	1.53E-08	2.65E-08	0.024632808	5.831202188	1.17E-06
PRKCQ	monocyte	Tcruzi	0.402501678	3.34E-06	5.13E-06	0.084824585	4.745106365	1.17E-06
PRKCSH	monocyte	Tcruzi	-0.254045917	1.80E-47	1.30E-46	0.014345366	-17.70926696	1.17E-06
PRKCZ	monocyte	Tcruzi	-0.050398478	0.52662769	0.553424786	0.079497565	-0.633962533	0.046517534
PRKD2	monocyte	Tcruzi	-0.179857977	1.18E-08	2.06E-08	0.030592975	-5.879061434	1.17E-06
PRKD3	monocyte	Tcruzi	-0.361431364	8.82E-41	5.07E-40	0.022782101	-15.86470714	1.17E-06
PRKDC	monocyte	Tcruzi	-0.057253512	0.000324441	0.00044521	0.015726459	-3.640585062	1.65E-05
PRKN	monocyte	Tcruzi	-0.589168318	1.56E-14	3.52E-14	0.072576609	-8.117881563	1.17E-06
PRKRA	monocyte	Tcruzi	-0.218898824	7.70E-16	1.83E-15	0.025563469	-8.562954652	1.17E-06
PRKRIP1	monocyte	Tcruzi	-0.140529986	1.82E-14	4.10E-14	0.017361588	-8.094304754	1.17E-06
PRKX	monocyte	Tcruzi	-0.406502196	2.18E-41	1.28E-40	0.025355726	-16.03196813	1.17E-06
PRLR	monocyte	Tcruzi	0.218797629	0.01103415	0.013625299	0.085507505	2.558811979	0.000565981
PRMT1	monocyte	Tcruzi	0.171095984	3.78E-20	1.06E-19	0.017193511	9.951195029	1.17E-06
PRMT2	monocyte	Tcruzi	-0.126502846	8.52E-23	2.61E-22	0.011756562	-10.76019015	1.17E-06
PRMT3	monocyte	Tcruzi	0.01365742	0.590191243	0.614296478	0.025329717	0.539185658	0.052465769
PRMT5	monocyte	Tcruzi	-0.005573857	0.855432611	0.867851693	0.030564961	-0.182361023	0.076873799
PRMT6	monocyte	Tcruzi	0.055708275	0.205951152	0.227716514	0.043942712	1.267747746	0.016165613
PRMT7	monocyte	Tcruzi	-0.356432011	7.39E-14	1.62E-13	0.045220403	-7.882105954	1.17E-06
PRMT9	monocyte	Tcruzi	0.534251301	6.77E-26	2.31E-25	0.045747038	11.67838014	1.17E-06
PRNP	monocyte	Tcruzi	0.061330839	0.009022529	0.011214825	0.023322185	2.629720953	0.000455774
PROCA1	monocyte	Tcruzi	-0.206435754	0.00077119	0.001034741	0.060705356	-3.400618475	3.34E-05
PROCR	monocyte	Tcruzi	0.839187753	1.52E-61	1.86E-60	0.038761673	21.64993612	1.17E-06
PROK2	monocyte	Tcruzi	0.469847077	4.62E-07	7.44E-07	0.090984495	5.164034584	1.17E-06
PROSER1	monocyte	Tcruzi	-0.005340064	0.850407733	0.863147924	0.028288084	-0.188774323	0.07642166
PROSER3	monocyte	Tcruzi	-0.557561094	1.38E-30	5.52E-30	0.042805582	-13.02542954	1.17E-06
PRPF18	monocyte	Tcruzi	-0.186625735	2.09E-14	4.69E-14	0.023115289	-8.073692416	1.17E-06
PRPF19	monocyte	Tcruzi	-0.027304526	0.216052905	0.238363999	0.022021202	-1.239919843	0.017088429
PRPF3	monocyte	Tcruzi	-0.153185705	3.54E-13	7.49E-13	0.020049874	-7.640232685	1.17E-06
PRPF31	monocyte	Tcruzi	0.092966018	6.01E-06	9.11E-06	0.020143898	4.615095728	1.17E-06
PRPF38A	monocyte	Tcruzi	0.331770322	1.06E-53	9.51E-53	0.017068368	19.4377295	1.17E-06
PRPF38B	monocyte	Tcruzi	-0.070199185	5.66E-06	8.59E-06	0.01516606	-4.628702809	1.17E-06
PRPF39	monocyte	Tcruzi	-0.034052532	0.162262478	0.181323382	0.024301851	-1.401232038	0.01215417
PRPF4	monocyte	Tcruzi	-0.062708409	0.008510792	0.010594153	0.023663392	-2.650017704	0.000424359
PRPF40A	monocyte	Tcruzi	-0.216036697	3.17E-59	3.53E-58	0.010292215	-20.99030079	1.17E-06
PRPF40B	monocyte	Tcruzi	-0.321917412	1.20E-10	2.29E-10	0.048094676	-6.693410602	1.17E-06
PRPF6	monocyte	Tcruzi	0.043465947	0.000769324	0.001032362	0.012779183	3.401308649	3.34E-05
PRPF8	monocyte	Tcruzi	-0.175474627	1.67E-32	7.12E-32	0.012934374	-13.56653406	1.17E-06
PRPS1	monocyte	Tcruzi	-0.081661356	0.003373429	0.004325698	0.027615937	-2.957037329	0.000150542
PRPS2	monocyte	Tcruzi	-0.534399099	4.64E-36	2.24E-35	0.036705311	-14.55917658	1.17E-06
PRPSAP1	monocyte	Tcruzi	-0.162730475	1.41E-12	2.91E-12	0.021922241	-7.423076588	1.17E-06
PRPSAP2	monocyte	Tcruzi	-0.028034034	0.294511087	0.320187151	0.02669238	-1.050263535	0.024319149
PRR11	monocyte	Tcruzi	-1.256798818	9.61E-61	1.15E-59	0.058670376	-21.42135278	1.17E-06
PRR12	monocyte	Tcruzi	-0.591272395	3.72E-38	1.93E-37	0.03905369	-15.13998787	1.17E-06
PRR13	monocyte	Tcruzi	-0.000120577	0.993286855	0.994002544	0.014318002	-0.008421365	0.088762235
PRR14	monocyte	Tcruzi	0.059464568	0.004335982	0.005504066	0.020674004	2.876296581	0.000203081
PRR14L	monocyte	Tcruzi	-0.033689397	0.024492778	0.029532203	0.014895883	-2.261658345	0.001295342
PRR16	monocyte	Tcruzi	0.223223068	0.00019798	0.000275485	0.059179111	3.771990898	8.93E-06
PRR3	monocyte	Tcruzi	0.055517462	0.158431713	0.177274397	0.039257827	1.414175648	0.011828175
PRR5	monocyte	Tcruzi	0.334927971	1.82E-05	2.68E-05	0.076781997	4.362063833	1.17E-06
PRR5L	monocyte	Tcruzi	0.218803312	0.003656457	0.004674056	0.074643433	2.931313631	0.000167549
PRR7	monocyte	Tcruzi	0.40988682	1.16E-07	1.93E-07	0.075321765	5.441811165	1.17E-06
PRRC1	monocyte	Tcruzi	-0.125013161	4.88E-08	8.28E-08	0.022281994	-5.610501391	1.17E-06
PRRC2A	monocyte	Tcruzi	-0.21634906	3.44E-35	1.62E-34	0.01511107	-14.31725655	1.17E-06
PRRC2B	monocyte	Tcruzi	-0.485961112	1.64E-68	2.68E-67	0.020535505	-23.66443478	1.17E-06
PRRC2C	monocyte	Tcruzi	-0.038087165	5.70E-05	8.21E-05	0.009316734	-4.088038261	2.29E-06
PRRG4	monocyte	Tcruzi	-0.688498329	7.60E-38	3.91E-37	0.045735072	-15.05405578	1.17E-06
PRSS23	monocyte	Tcruzi	0.394771657	1.55E-06	2.43E-06	0.080393386	4.910499172	1.17E-06
PRSS36	monocyte	Tcruzi	0.135665724	0.011693527	0.014423487	0.05345206	2.538082245	0.000602052
PRUNE1	monocyte	Tcruzi	-0.233309751	4.34E-09	7.71E-09	0.038476727	-6.063659025	1.17E-06
PRUNE2	monocyte	Tcruzi	-0.26848107	0.001207724	0.001601506	0.082082855	-3.270854426	5.22E-05
PSAP	monocyte	Tcruzi	-0.23264818	1.34E-85	4.33E-84	0.008054726	-28.88343933	1.17E-06
PSAT1	monocyte	Tcruzi	0.268246182	0.005116156	0.006465606	0.095052203	2.82209328	0.000245896
PSD	monocyte	Tcruzi	0.384576473	7.34E-06	1.11E-05	0.084147014	4.570292574	1.17E-06
PSD3	monocyte	Tcruzi	-0.216376182	0.000173815	0.000242834	0.056851073	-3.806017556	6.73E-06
PSD4	monocyte	Tcruzi	-0.131170192	0.000373245	0.000510165	0.036409735	-3.60261316	1.86E-05
PSEN1	monocyte	Tcruzi	0.001392653	0.922491902	0.929519137	0.014300658	0.097383841	0.082705689
PSEN2	monocyte	Tcruzi	-0.402111595	5.07E-21	1.46E-20	0.039341534	-10.22104511	1.17E-06
PSENEN	monocyte	Tcruzi	0.503602868	2.32E-116	3.30E-114	0.012692691	39.6766038	1.17E-06
PSIP1	monocyte	Tcruzi	-0.555201548	4.13E-50	3.27E-49	0.030109864	-18.43919125	1.17E-06
PSKH1	monocyte	Tcruzi	0.193233452	5.54E-07	8.88E-07	0.037691406	5.126724405	1.17E-06
PSMA1	monocyte	Tcruzi	0.194534945	6.27E-34	2.82E-33	0.013929573	13.96560753	1.17E-06
PSMA2	monocyte	Tcruzi	-0.623349067	3.88E-46	2.66E-45	0.035946279	-17.34112915	1.17E-06
PSMA3	monocyte	Tcruzi	0.165364913	1.62E-22	4.91E-22	0.015489269	10.6760954	1.17E-06
PSMA4	monocyte	Tcruzi	0.139869443	2.94E-21	8.52E-21	0.013587996	10.29360318	1.17E-06
PSMA5	monocyte	Tcruzi	0.125945697	6.50E-21	1.86E-20	0.012362422	10.18778486	1.17E-06
PSMA6	monocyte	Tcruzi	-0.24374247	1.82E-47	1.32E-46	0.013764939	-17.70748637	1.17E-06
PSMA7	monocyte	Tcruzi	0.363455774	2.94E-114	3.76E-112	0.009350994	38.86814369	1.17E-06
PSMB1	monocyte	Tcruzi	0.283281121	8.04E-92	3.38E-90	0.009166522	30.90388141	1.17E-06
PSMB10	monocyte	Tcruzi	-0.034193053	0.059199612	0.068977232	0.018048658	-1.8944928	0.003703684
PSMB2	monocyte	Tcruzi	0.092943005	3.17E-14	7.04E-14	0.011602286	8.010749188	1.17E-06
PSMB3	monocyte	Tcruzi	0.303200556	7.59E-101	4.93E-99	0.008925176	33.97138185	1.17E-06
PSMB4	monocyte	Tcruzi	0.135808554	1.04E-22	3.17E-22	0.012651992	10.7341641	1.17E-06
PSMB5	monocyte	Tcruzi	0.220987492	5.08E-38	2.63E-37	0.014632529	15.10248087	1.17E-06
PSMB6	monocyte	Tcruzi	0.287087524	3.16E-84	9.70E-83	0.010092123	28.44669336	1.17E-06
PSMB7	monocyte	Tcruzi	0.006156223	0.641032359	0.662682409	0.013189046	0.466767862	0.057186863
PSMB8	monocyte	Tcruzi	-0.023366413	0.212960157	0.235068578	0.018718028	-1.24833732	0.016810223
PSMB9	monocyte	Tcruzi	-0.181354001	2.36E-08	4.04E-08	0.031542015	-5.749600952	1.17E-06
PSMC1	monocyte	Tcruzi	0.007048561	0.574658203	0.599307987	0.012544822	0.56187013	0.050984209
PSMC2	monocyte	Tcruzi	0.186019743	1.20E-35	5.74E-35	0.012878624	14.44406988	1.17E-06
PSMC3	monocyte	Tcruzi	0.037633857	0.003638405	0.004652051	0.012831624	2.932898964	0.000164484
PSMC3IP	monocyte	Tcruzi	0.790971731	5.83E-29	2.21E-28	0.06295948	12.56318708	1.17E-06
PSMC4	monocyte	Tcruzi	0.094031158	3.65E-09	6.50E-09	0.015427326	6.095104017	1.17E-06
PSMC5	monocyte	Tcruzi	0.065534646	9.92E-08	1.65E-07	0.011975016	5.472614232	1.17E-06
PSMC6	monocyte	Tcruzi	-0.08903377	5.09E-11	9.85E-11	0.013018995	-6.838759062	1.17E-06
PSMD1	monocyte	Tcruzi	0.136110693	1.10E-28	4.14E-28	0.010902419	12.48444848	1.17E-06
PSMD10	monocyte	Tcruzi	0.035850093	0.054114858	0.063198464	0.01853557	1.934124142	0.003325341
PSMD11	monocyte	Tcruzi	0.433827095	5.09E-96	2.62E-94	0.013427046	32.30994246	1.17E-06
PSMD12	monocyte	Tcruzi	0.043773158	0.001266614	0.001675998	0.013440373	3.256841101	5.52E-05
PSMD13	monocyte	Tcruzi	0.214957028	1.89E-42	1.15E-41	0.013167353	16.3249993	1.17E-06
PSMD14	monocyte	Tcruzi	0.378806174	6.40E-68	1.02E-66	0.016125356	23.49133706	1.17E-06
PSMD2	monocyte	Tcruzi	-0.011395211	0.311895386	0.338226589	0.011247867	-1.013099709	0.025989239
PSMD3	monocyte	Tcruzi	0.128028283	4.72E-17	1.18E-16	0.014281684	8.964508785	1.17E-06
PSMD4	monocyte	Tcruzi	0.230861689	2.97E-56	2.96E-55	0.01145608	20.15189128	1.17E-06
PSMD5	monocyte	Tcruzi	-0.015974061	0.551055201	0.576858332	0.026761314	-0.596908708	0.048762989
PSMD6	monocyte	Tcruzi	0.041606127	0.003368176	0.00431946	0.014067848	2.957533242	0.000150542
PSMD7	monocyte	Tcruzi	0.293235588	5.91E-78	1.43E-76	0.011068262	26.4933736	1.17E-06
PSMD8	monocyte	Tcruzi	0.101167574	2.24E-20	6.31E-20	0.010094459	10.02208935	1.17E-06
PSMD9	monocyte	Tcruzi	1.085596469	3.82E-173	3.27E-170	0.016230517	66.88613197	1.17E-06
PSME1	monocyte	Tcruzi	-0.087803234	6.18E-14	1.35E-13	0.011101103	-7.909415338	1.17E-06
PSME2	monocyte	Tcruzi	0.124989612	2.18E-10	4.09E-10	0.018960022	6.592271434	1.17E-06
PSME3	monocyte	Tcruzi	-0.044164791	0.004102866	0.005220676	0.015259635	-2.894223273	0.0001985
PSME4	monocyte	Tcruzi	0.14120879	1.52E-13	3.28E-13	0.018171517	7.770886004	1.17E-06
PSMF1	monocyte	Tcruzi	-0.032068801	0.018144756	0.022096271	0.013492733	-2.376746062	0.000939089
PSMG1	monocyte	Tcruzi	0.188319931	3.17E-09	5.66E-09	0.030768817	6.120479987	1.17E-06
PSMG2	monocyte	Tcruzi	-0.030883609	0.026144104	0.031427798	0.013811708	-2.236045607	0.001407261
PSMG3	monocyte	Tcruzi	0.057842667	0.00749018	0.009355147	0.021470854	2.694008713	0.000369595
PSMG4	monocyte	Tcruzi	-0.031872729	0.306397396	0.332491597	0.031104442	-1.024700258	0.025442434
PSPC1	monocyte	Tcruzi	0.26391217	1.65E-39	9.04E-39	0.017011347	15.51388989	1.17E-06
PSPH	monocyte	Tcruzi	0.283255327	6.38E-10	1.17E-09	0.044217466	6.405960142	1.17E-06
PSTK	monocyte	Tcruzi	-0.285792655	2.06E-06	3.20E-06	0.058925581	-4.850060908	1.17E-06
PSTPIP1	monocyte	Tcruzi	-0.356943512	4.28E-25	1.42E-24	0.031191041	-11.44378318	1.17E-06
PSTPIP2	monocyte	Tcruzi	0.349670621	3.15E-18	8.18E-18	0.037417529	9.345101768	1.17E-06
PTAFR	monocyte	Tcruzi	0.115867307	3.64E-08	6.21E-08	0.020447182	5.666663909	1.17E-06
PTAR1	monocyte	Tcruzi	-0.010942223	0.58371094	0.608178193	0.019945174	-0.548615038	0.051895708
PTBP1	monocyte	Tcruzi	0.032494805	0.013160118	0.016176798	0.013021486	2.495475932	0.000683016
PTBP2	monocyte	Tcruzi	0.252565105	1.07E-23	3.38E-23	0.022897538	11.03022952	1.17E-06
PTBP3	monocyte	Tcruzi	-0.192988585	2.58E-46	1.80E-45	0.011097851	-17.3897263	1.17E-06
PTCD1	monocyte	Tcruzi	-0.756753612	1.71E-29	6.58E-29	0.059514743	-12.71539741	1.17E-06
PTCD2	monocyte	Tcruzi	-0.627972865	1.50E-20	4.25E-20	0.0623248	-10.0758103	1.17E-06
PTCD3	monocyte	Tcruzi	-0.23536734	4.50E-17	1.12E-16	0.026234972	-8.97151086	1.17E-06
PTCH1	monocyte	Tcruzi	0.365223225	8.18E-09	1.44E-08	0.061409262	5.947363837	1.17E-06
PTDSS1	monocyte	Tcruzi	0.007192876	0.665775335	0.68691891	0.016634171	0.432415621	0.059462266
PTDSS2	monocyte	Tcruzi	-0.227725859	1.64E-11	3.24E-11	0.032410424	-7.026315415	1.17E-06
PTEN	monocyte	Tcruzi	-0.33961548	4.84E-60	5.61E-59	0.016003242	-21.22166699	1.17E-06
PTER	monocyte	Tcruzi	-0.494143041	6.13E-38	3.16E-37	0.032768466	-15.0798343	1.17E-06
PTGDR	monocyte	Tcruzi	0.479056668	2.32E-09	4.17E-09	0.077558877	6.176683929	1.17E-06
PTGER2	monocyte	Tcruzi	0.274514198	8.78E-28	3.20E-27	0.022454506	12.22535025	1.17E-06
PTGER4	monocyte	Tcruzi	0.30785891	1.62E-11	3.21E-11	0.043802499	7.028341254	1.17E-06
PTGES2	monocyte	Tcruzi	0.070169795	0.002184758	0.002837835	0.022687923	3.092825801	9.08E-05
PTGES3	monocyte	Tcruzi	0.127454795	9.60E-33	4.14E-32	0.009348395	13.63386904	1.17E-06
PTGFRN	monocyte	Tcruzi	-1.114677529	7.38E-66	1.09E-64	0.048695561	-22.89074234	1.17E-06
PTGIR	monocyte	Tcruzi	-0.265467514	2.23E-15	5.20E-15	0.031576243	-8.407191252	1.17E-06
PTGR1	monocyte	Tcruzi	0.25749022	1.57E-14	3.54E-14	0.031723225	8.116773226	1.17E-06
PTGS1	monocyte	Tcruzi	-0.301909164	1.53E-24	4.99E-24	0.026763166	-11.28077145	1.17E-06
PTGS2	monocyte	Tcruzi	0.69522982	3.99E-13	8.42E-13	0.091218127	7.621619136	1.17E-06
PTK2	monocyte	Tcruzi	-0.337425337	5.24E-07	8.42E-07	0.065670992	-5.138118444	1.17E-06
PTK2B	monocyte	Tcruzi	-0.170494632	1.65E-11	3.26E-11	0.024268929	-7.025222798	1.17E-06
PTMA	monocyte	Tcruzi	0.146436813	1.40E-46	9.80E-46	0.008385326	17.46346068	1.17E-06
PTMS	monocyte	Tcruzi	-0.237026648	1.00E-25	3.42E-25	0.020383703	-11.62824262	1.17E-06
PTOV1	monocyte	Tcruzi	0.036580026	0.027702742	0.03322236	0.016528643	2.213129411	0.00151497
PTP4A1	monocyte	Tcruzi	0.012642447	0.519216124	0.546049252	0.019589232	0.645377355	0.045829705
PTP4A2	monocyte	Tcruzi	-0.112503244	2.85E-21	8.26E-21	0.010925075	-10.29770937	1.17E-06
PTP4A3	monocyte	Tcruzi	0.434163113	4.57E-08	7.76E-08	0.077211352	5.6230477	1.17E-06
PTPA	monocyte	Tcruzi	-0.175130619	1.01E-11	2.01E-11	0.024645235	-7.106064026	1.17E-06
PTPDC1	monocyte	Tcruzi	0.29004167	6.97E-15	1.59E-14	0.035205977	8.238421168	1.17E-06
PTPMT1	monocyte	Tcruzi	0.539203227	2.83E-66	4.26E-65	0.023432008	23.01139624	1.17E-06
PTPN1	monocyte	Tcruzi	0.28404668	1.67E-30	6.67E-30	0.021846548	13.00190226	1.17E-06
PTPN11	monocyte	Tcruzi	0.210098734	3.18E-40	1.79E-39	0.013372551	15.71119323	1.17E-06
PTPN12	monocyte	Tcruzi	0.221777884	1.92E-40	1.09E-39	0.014061734	15.77173052	1.17E-06
PTPN13	monocyte	Tcruzi	-0.456221712	4.84E-09	8.59E-09	0.075488483	-6.043593629	1.17E-06
PTPN18	monocyte	Tcruzi	-0.153342393	3.78E-14	8.36E-14	0.019205612	-7.984249417	1.17E-06
PTPN2	monocyte	Tcruzi	-0.089717379	3.14E-05	4.58E-05	0.021196334	-4.232683729	1.17E-06
PTPN22	monocyte	Tcruzi	0.06477588	0.205058118	0.22679681	0.050994378	1.270255305	0.016085951
PTPN23	monocyte	Tcruzi	-0.003501014	0.880348224	0.891094937	0.023236828	-0.150666599	0.079147036
PTPN4	monocyte	Tcruzi	-0.122816639	0.007531695	0.009405942	0.045620843	-2.692116796	0.000373571
PTPN6	monocyte	Tcruzi	-0.051221561	7.66E-05	0.000109364	0.012757925	-4.014881794	2.29E-06
PTPN7	monocyte	Tcruzi	0.635136905	7.73E-56	7.53E-55	0.031700741	20.03539642	1.17E-06
PTPN9	monocyte	Tcruzi	0.356533974	8.09E-38	4.15E-37	0.023695365	15.04657048	1.17E-06
PTPRA	monocyte	Tcruzi	-0.235770144	1.66E-37	8.47E-37	0.015760123	-14.95991807	1.17E-06
PTPRB	monocyte	Tcruzi	0.505120336	3.26E-18	8.44E-18	0.054077443	9.340684502	1.17E-06
PTPRC	monocyte	Tcruzi	-0.449131661	2.19E-63	2.88E-62	0.020252095	-22.1770468	1.17E-06
PTPRCAP	monocyte	Tcruzi	0.338145388	2.04E-05	3.01E-05	0.078006332	4.334845376	1.17E-06
PTPRE	monocyte	Tcruzi	0.078602934	7.66E-07	1.22E-06	0.015535324	5.05962634	1.17E-06
PTPRG	monocyte	Tcruzi	0.208000136	0.003926687	0.005003948	0.071517057	2.908399	0.000189552
PTPRJ	monocyte	Tcruzi	-0.026754002	0.149821155	0.168062883	0.018525589	-1.444164712	0.011106642
PTPRK	monocyte	Tcruzi	-0.144558872	0.086770694	0.099618639	0.084105668	-1.718776817	0.00580959
PTPRM	monocyte	Tcruzi	0.573674623	1.06E-29	4.13E-29	0.044910143	12.77383197	1.17E-06
PTPRN2	monocyte	Tcruzi	0.389816872	9.58E-07	1.51E-06	0.07776625	5.012674137	1.17E-06
PTPRO	monocyte	Tcruzi	-0.235049033	1.34E-07	2.21E-07	0.043415254	-5.413973413	1.17E-06
PTPRS	monocyte	Tcruzi	-0.148942237	0.063154052	0.073384718	0.079836473	-1.865591404	0.004000091
PTRH1	monocyte	Tcruzi	0.699378958	8.08E-73	1.57E-71	0.028043139	24.93939658	1.17E-06
PTRH2	monocyte	Tcruzi	-0.061971035	0.002810456	0.003625984	0.020556326	-3.014694078	0.000127607
PTRHD1	monocyte	Tcruzi	0.103075474	4.23E-05	6.12E-05	0.024770277	4.161256406	2.29E-06
PTS	monocyte	Tcruzi	0.078908302	0.000184873	0.000257764	0.020820539	3.789926051	7.84E-06
PTTG1	monocyte	Tcruzi	-0.123406454	0.001761084	0.002305302	0.039071362	-3.158488671	7.05E-05
PTTG1IP	monocyte	Tcruzi	-0.262110422	9.62E-57	9.70E-56	0.012918436	-20.28963996	1.17E-06
PTX3	monocyte	Tcruzi	0.585497769	2.99E-13	6.36E-13	0.076370688	7.666524725	1.17E-06
PUDP	monocyte	Tcruzi	-0.240164963	1.10E-18	2.92E-18	0.025305524	-9.490614246	1.17E-06
PUF60	monocyte	Tcruzi	0.035441278	0.010055638	0.01245854	0.013674846	2.591713155	0.000503117
PUM1	monocyte	Tcruzi	-0.188361879	2.14E-38	1.13E-37	0.012387251	-15.20610843	1.17E-06
PUM2	monocyte	Tcruzi	-0.177506649	4.08E-33	1.78E-32	0.012920863	-13.73798698	1.17E-06
PUM3	monocyte	Tcruzi	-0.13511603	1.88E-09	3.38E-09	0.02174065	-6.214902987	1.17E-06
PURA	monocyte	Tcruzi	0.074769171	9.79E-05	0.000138781	0.018913356	3.95324708	4.50E-06
PURB	monocyte	Tcruzi	0.270740817	5.20E-27	1.85E-26	0.022557566	12.00221791	1.17E-06
PUS1	monocyte	Tcruzi	0.332805629	8.92E-20	2.46E-19	0.033838783	9.835035486	1.17E-06
PUS10	monocyte	Tcruzi	0.04258899	0.445594112	0.473779538	0.055754259	0.763869721	0.038825302
PUS3	monocyte	Tcruzi	-0.021770815	0.573316771	0.598021277	0.038611508	-0.563842655	0.050855384
PUS7	monocyte	Tcruzi	-0.225547799	1.29E-07	2.15E-07	0.041613031	-5.420124323	1.17E-06
PUS7L	monocyte	Tcruzi	0.182861212	2.95E-08	5.05E-08	0.03204152	5.707008095	1.17E-06
PUSL1	monocyte	Tcruzi	-0.115607103	0.00108204	0.001439308	0.035000441	-3.303018469	4.49E-05
PVR	monocyte	Tcruzi	-0.031438834	0.325095788	0.351854598	0.031892057	-0.985788853	0.02722231
PVRIG	monocyte	Tcruzi	0.479674074	1.25E-19	3.43E-19	0.049001919	9.788883421	1.17E-06
PWP1	monocyte	Tcruzi	0.096983385	3.67E-07	5.94E-07	0.018611246	5.21100987	1.17E-06
PWWP2A	monocyte	Tcruzi	-0.07203401	0.002595277	0.003354207	0.023698696	-3.039576995	0.000112215
PWWP2B	monocyte	Tcruzi	-0.292584475	2.93E-08	5.02E-08	0.051257923	-5.708082925	1.17E-06
PXDC1	monocyte	Tcruzi	0.480482344	2.85E-50	2.28E-49	0.025994654	18.48389069	1.17E-06
PXDNL	monocyte	Tcruzi	-0.338140255	1.19E-06	1.87E-06	0.068082822	-4.966601617	1.17E-06
PXK	monocyte	Tcruzi	0.073724082	0.001441357	0.001898401	0.022905931	3.218558598	5.93E-05
PXMP2	monocyte	Tcruzi	0.034642133	0.534791954	0.561102305	0.055741035	0.621483484	0.047273884
PXMP4	monocyte	Tcruzi	-0.260591275	1.61E-06	2.52E-06	0.053157703	-4.902229797	1.17E-06
PXN	monocyte	Tcruzi	-0.465369566	4.38E-35	2.06E-34	0.032570753	-14.28795844	1.17E-06
PXYLP1	monocyte	Tcruzi	0.101137641	0.188866484	0.209660855	0.076783669	1.317176457	0.014568097
PYCARD	monocyte	Tcruzi	-0.026035868	0.282069509	0.307232066	0.024157001	-1.077777297	0.023169783
PYCR1	monocyte	Tcruzi	0.28341809	0.000613413	0.000827541	0.081786494	3.465340974	3.03E-05
PYCR2	monocyte	Tcruzi	0.396288168	3.31E-34	1.50E-33	0.028219227	14.04319731	1.17E-06
PYCR3	monocyte	Tcruzi	0.157282318	0.036509477	0.043307014	0.074847084	2.10138203	0.002052651
PYGB	monocyte	Tcruzi	-0.303131145	5.27E-28	1.94E-27	0.024666516	-12.2891755	1.17E-06
PYGL	monocyte	Tcruzi	-0.261001019	7.40E-27	2.62E-26	0.02182663	-11.95791659	1.17E-06
PYGO2	monocyte	Tcruzi	-0.454176951	4.25E-26	1.46E-25	0.038695676	-11.73714992	1.17E-06
PYHIN1	monocyte	Tcruzi	-0.218614194	0.006080618	0.007647922	0.079075247	-2.764634966	0.000300381
PYM1	monocyte	Tcruzi	-0.036400072	0.054368306	0.063487783	0.018839872	-1.932076367	0.003347527
PYROXD1	monocyte	Tcruzi	-0.021432971	0.248047033	0.272041317	0.018515946	-1.157541238	0.020051839
PYROXD2	monocyte	Tcruzi	-0.132171514	0.037232564	0.044122335	0.063140952	-2.093277181	0.002108809
PYURF	monocyte	Tcruzi	-0.093143123	1.50E-06	2.34E-06	0.018939039	-4.918049036	1.17E-06
PZP	monocyte	Tcruzi	0.162019311	0.016823267	0.020525236	0.06736495	2.405098085	0.000863338
QDPR	monocyte	Tcruzi	0.012484045	0.69581451	0.715586359	0.031897247	0.391383155	0.062203719
QKI	monocyte	Tcruzi	-0.313267982	1.25E-76	2.85E-75	0.012007775	-26.08876249	1.17E-06
QPCT	monocyte	Tcruzi	0.057948243	0.093396475	0.106938194	0.034420568	1.683535362	0.006342767
QPCTL	monocyte	Tcruzi	0.080196546	0.105748185	0.120415625	0.049415797	1.622892905	0.007365956
QRICH1	monocyte	Tcruzi	-0.162083495	9.98E-22	2.94E-21	0.015529983	-10.43681092	1.17E-06
QRSL1	monocyte	Tcruzi	-0.103043582	0.001918796	0.002504669	0.032895055	-3.132494555	7.45E-05
QSER1	monocyte	Tcruzi	-0.552970151	7.09E-54	6.43E-53	0.02837757	-19.48617019	1.17E-06
QSOX1	monocyte	Tcruzi	0.24315354	5.53E-28	2.03E-27	0.019795621	12.28319862	1.17E-06
QSOX2	monocyte	Tcruzi	-0.142916174	0.002816958	0.003633951	0.04741792	-3.013969711	0.000128585
QTRT1	monocyte	Tcruzi	0.068830754	0.116197133	0.131741464	0.043678134	1.575862977	0.00825262
QTRT2	monocyte	Tcruzi	-0.08181851	8.37E-05	0.000119222	0.020492625	-3.992583181	4.50E-06
R3HCC1	monocyte	Tcruzi	0.104303091	0.000459234	0.00062386	0.029415611	3.545841398	2.40E-05
R3HCC1L	monocyte	Tcruzi	0.050965507	0.001564298	0.002055211	0.015956017	3.194124639	6.76E-05
R3HDM1	monocyte	Tcruzi	-0.320625315	2.05E-33	9.05E-33	0.023197158	-13.82174985	1.17E-06
R3HDM2	monocyte	Tcruzi	-0.061590872	1.34E-05	1.99E-05	0.013895319	-4.432490636	1.17E-06
R3HDM4	monocyte	Tcruzi	-0.090279618	6.72E-08	1.13E-07	0.016270363	-5.548715626	1.17E-06
RAB10	monocyte	Tcruzi	0.290487133	4.24E-47	3.02E-46	0.016498947	17.60640391	1.17E-06
RAB11A	monocyte	Tcruzi	-0.039951466	0.000783088	0.001050198	0.01176339	-3.396254421	3.34E-05
RAB11B	monocyte	Tcruzi	-0.169087569	9.46E-26	3.22E-25	0.01453166	-11.6358053	1.17E-06
RAB11FIP1	monocyte	Tcruzi	-0.284911877	3.83E-22	1.15E-21	0.026972197	-10.56316897	1.17E-06
RAB11FIP2	monocyte	Tcruzi	-0.264626025	8.99E-22	2.65E-21	0.025321514	-10.45064002	1.17E-06
RAB11FIP3	monocyte	Tcruzi	-0.093784599	0.039959764	0.04720818	0.045441088	-2.063872198	0.002311302
RAB11FIP4	monocyte	Tcruzi	-0.468771892	1.63E-17	4.12E-17	0.051427102	-9.115269526	1.17E-06
RAB11FIP5	monocyte	Tcruzi	-0.1732149	0.026566281	0.03190768	0.077684466	-2.229723758	0.001442897
RAB12	monocyte	Tcruzi	0.015936478	0.456758859	0.484722796	0.021384417	0.745237933	0.039865905
RAB13	monocyte	Tcruzi	-0.133595582	2.82E-19	7.62E-19	0.013803933	-9.678080841	1.17E-06
RAB14	monocyte	Tcruzi	-0.141253024	6.40E-29	2.43E-28	0.011253744	-12.55164746	1.17E-06
RAB15	monocyte	Tcruzi	-0.220213315	0.004361311	0.005535586	0.07661187	-2.874402033	0.000203081
RAB18	monocyte	Tcruzi	0.142431008	3.08E-20	8.65E-20	0.014273345	9.978810487	1.17E-06
RAB1A	monocyte	Tcruzi	0.383007685	3.34E-75	7.14E-74	0.01492869	25.6558133	1.17E-06
RAB1B	monocyte	Tcruzi	0.045066821	0.000147909	0.000207529	0.011712138	3.847873175	4.50E-06
RAB20	monocyte	Tcruzi	1.689103352	9.76E-114	1.20E-111	0.043680109	38.66985175	1.17E-06
RAB21	monocyte	Tcruzi	0.238957201	6.87E-42	4.11E-41	0.014777583	16.17024905	1.17E-06
RAB22A	monocyte	Tcruzi	0.171099191	3.31E-25	1.10E-24	0.014908565	11.47657024	1.17E-06
RAB24	monocyte	Tcruzi	0.156784188	2.80E-10	5.24E-10	0.023940622	6.548876973	1.17E-06
RAB27A	monocyte	Tcruzi	-0.251745238	8.96E-19	2.37E-18	0.026445344	-9.519453914	1.17E-06
RAB27B	monocyte	Tcruzi	0.286249039	8.05E-05	0.000114766	0.071520257	4.002349132	2.29E-06
RAB28	monocyte	Tcruzi	-0.265282321	9.77E-32	4.07E-31	0.019870407	-13.3506231	1.17E-06
RAB29	monocyte	Tcruzi	0.078688743	0.004205546	0.005347044	0.02726364	2.886215594	0.000201339
RAB2A	monocyte	Tcruzi	-0.085271335	1.37E-17	3.48E-17	0.00933005	-9.139429605	1.17E-06
RAB2B	monocyte	Tcruzi	0.319185098	5.00E-26	1.71E-25	0.027241812	11.71673538	1.17E-06
RAB30	monocyte	Tcruzi	0.55800783	5.10E-12	1.03E-11	0.077318902	7.216965269	1.17E-06
RAB31	monocyte	Tcruzi	-0.078959157	2.25E-09	4.05E-09	0.012772222	-6.182100389	1.17E-06
RAB32	monocyte	Tcruzi	0.281891994	1.23E-34	5.67E-34	0.019903015	14.16328095	1.17E-06
RAB33A	monocyte	Tcruzi	0.150255347	0.086619384	0.09946548	0.087377738	1.719606724	0.005800634
RAB33B	monocyte	Tcruzi	-0.309796703	4.01E-15	9.28E-15	0.037233755	-8.320318604	1.17E-06
RAB34	monocyte	Tcruzi	0.108522398	7.08E-06	1.07E-05	0.023702919	4.578440163	1.17E-06
RAB35	monocyte	Tcruzi	0.132667409	2.48E-13	5.29E-13	0.017239059	7.695745445	1.17E-06
RAB37	monocyte	Tcruzi	-0.317767451	6.35E-05	9.11E-05	0.078237832	-4.061557461	2.29E-06
RAB38	monocyte	Tcruzi	0.239389147	3.70E-05	5.37E-05	0.057086024	4.193480831	2.29E-06
RAB39A	monocyte	Tcruzi	0.240392225	9.14E-17	2.25E-16	0.027100129	8.870519546	1.17E-06
RAB39B	monocyte	Tcruzi	0.352834292	4.64E-08	7.88E-08	0.062779885	5.620180616	1.17E-06
RAB3D	monocyte	Tcruzi	-0.089778532	0.052340766	0.061190893	0.04607127	-1.948688042	0.003185007
RAB3GAP1	monocyte	Tcruzi	-0.210233384	1.81E-40	1.03E-39	0.013323919	-15.77864447	1.17E-06
RAB3GAP2	monocyte	Tcruzi	0.121132576	1.80E-12	3.69E-12	0.016403631	7.384497851	1.17E-06
RAB3IP	monocyte	Tcruzi	0.056746866	0.201214446	0.222723023	0.044294036	1.281140105	0.015745411
RAB40B	monocyte	Tcruzi	0.238289443	0.00389581	0.004966878	0.081859877	2.910943072	0.000186564
RAB40C	monocyte	Tcruzi	0.206525846	4.00E-08	6.81E-08	0.036561849	5.648670695	1.17E-06
RAB42	monocyte	Tcruzi	1.246147901	2.16E-85	6.93E-84	0.043243511	28.81699155	1.17E-06
RAB43	monocyte	Tcruzi	0.520302861	1.53E-21	4.49E-21	0.050125184	10.38006884	1.17E-06
RAB4A	monocyte	Tcruzi	-0.137669704	1.81E-12	3.72E-12	0.018646364	-7.383193059	1.17E-06
RAB4B	monocyte	Tcruzi	-0.174821025	2.94E-06	4.53E-06	0.036626986	-4.773011477	1.17E-06
RAB5A	monocyte	Tcruzi	0.065451327	2.54E-05	3.72E-05	0.015280038	4.283453158	1.17E-06
RAB5B	monocyte	Tcruzi	-0.070707952	6.74E-05	9.65E-05	0.01747286	-4.046730403	2.29E-06
RAB5C	monocyte	Tcruzi	-0.637627352	2.12E-147	1.12E-144	0.012003618	-53.11959702	1.17E-06
RAB6A	monocyte	Tcruzi	0.078323768	8.07E-10	1.48E-09	0.012306091	6.364634277	1.17E-06
RAB7A	monocyte	Tcruzi	0.065635325	1.11E-09	2.01E-09	0.010404	6.308662513	1.17E-06
RAB7B	monocyte	Tcruzi	0.065183962	0.00627809	0.007891826	0.023669692	2.753899914	0.00031227
RAB8A	monocyte	Tcruzi	0.100148585	1.64E-15	3.85E-15	0.011848444	8.452467462	1.17E-06
RAB8B	monocyte	Tcruzi	0.239276333	1.88E-48	1.40E-47	0.013307716	17.98027074	1.17E-06
RAB9A	monocyte	Tcruzi	0.406824069	4.74E-56	4.67E-55	0.020245037	20.09500283	1.17E-06
RABAC1	monocyte	Tcruzi	-0.343059495	4.31E-75	9.15E-74	0.013389054	-25.6223857	1.17E-06
RABEP1	monocyte	Tcruzi	0.197724664	2.87E-32	1.21E-31	0.014645824	13.50041196	1.17E-06
RABEP2	monocyte	Tcruzi	0.298318873	1.96E-18	5.14E-18	0.031699043	9.410974181	1.17E-06
RABEPK	monocyte	Tcruzi	0.122594637	7.34E-05	0.000104817	0.030453276	4.025663308	2.29E-06
RABGAP1	monocyte	Tcruzi	-0.063199766	0.000158093	0.000221398	0.016498448	-3.830649142	4.50E-06
RABGAP1L	monocyte	Tcruzi	-0.060092525	0.00400217	0.0050978	0.020705454	-2.902255817	0.000193562
RABGEF1	monocyte	Tcruzi	-0.206235702	3.94E-11	7.67E-11	0.029969479	-6.881524491	1.17E-06
RABGGTA	monocyte	Tcruzi	-0.015194344	0.549535499	0.575484348	0.025358157	-0.599189601	0.048637375
RABGGTB	monocyte	Tcruzi	0.223656424	2.59E-32	1.10E-31	0.016551411	13.51283089	1.17E-06
RABIF	monocyte	Tcruzi	0.313750414	5.30E-46	3.62E-45	0.018132026	17.30365993	1.17E-06
RABL2A	monocyte	Tcruzi	0.442783584	2.11E-13	4.51E-13	0.057348418	7.720938108	1.17E-06
RABL2B	monocyte	Tcruzi	-0.259396981	6.63E-11	1.28E-10	0.038178072	-6.794397012	1.17E-06
RABL3	monocyte	Tcruzi	0.21132907	2.29E-17	5.76E-17	0.023306753	9.067289186	1.17E-06
RABL6	monocyte	Tcruzi	0.301604103	5.11E-35	2.39E-34	0.021136599	14.26928231	1.17E-06
RAC1	monocyte	Tcruzi	0.014965919	0.068484169	0.079296332	0.008182898	1.828926534	0.004362547
RAC2	monocyte	Tcruzi	0.141135808	2.21E-12	4.53E-12	0.019198604	7.351357669	1.17E-06
RACGAP1	monocyte	Tcruzi	-0.180246077	4.30E-06	6.57E-06	0.038435523	-4.689570016	1.17E-06
RACK1	monocyte	Tcruzi	0.163645221	1.41E-55	1.36E-54	0.008197749	19.96221319	1.17E-06
RAD1	monocyte	Tcruzi	-0.116615591	0.000135509	0.000190515	0.030129879	-3.870430142	4.50E-06
RAD17	monocyte	Tcruzi	0.181510645	2.33E-11	4.58E-11	0.026047336	6.968491636	1.17E-06
RAD18	monocyte	Tcruzi	-0.266573731	5.44E-15	1.25E-14	0.032213652	-8.275178788	1.17E-06
RAD21	monocyte	Tcruzi	-0.149420394	6.34E-27	2.25E-26	0.012475182	-11.97741153	1.17E-06
RAD23A	monocyte	Tcruzi	0.213359208	1.30E-64	1.82E-63	0.009470098	22.52977898	1.17E-06
RAD23B	monocyte	Tcruzi	0.104504036	6.38E-20	1.77E-19	0.010576875	9.880426161	1.17E-06
RAD50	monocyte	Tcruzi	-0.405949723	1.44E-25	4.88E-25	0.035049424	-11.58220816	1.17E-06
RAD51AP1	monocyte	Tcruzi	-0.384221513	8.76E-14	1.91E-13	0.048907598	-7.856070064	1.17E-06
RAD51B	monocyte	Tcruzi	-0.010792662	0.71829969	0.736596941	0.029888306	-0.361099815	0.064214242
RAD51C	monocyte	Tcruzi	-0.298232122	1.81E-22	5.47E-22	0.027972057	-10.66178726	1.17E-06
RAD51D	monocyte	Tcruzi	-0.14569405	0.004642028	0.005881138	0.051048166	-2.854050607	0.000221047
RAD52	monocyte	Tcruzi	-0.355302748	1.26E-13	2.73E-13	0.045550941	-7.800118704	1.17E-06
RAD54B	monocyte	Tcruzi	-0.237012171	0.003764224	0.004809049	0.081113117	-2.921995583	0.000175651
RAD54L2	monocyte	Tcruzi	0.125447584	3.34E-07	5.42E-07	0.023985367	5.230171469	1.17E-06
RAD9A	monocyte	Tcruzi	0.260803251	1.54E-09	2.78E-09	0.041726395	6.250318318	1.17E-06
RADIL	monocyte	Tcruzi	0.446830982	2.08E-12	4.26E-12	0.060699831	7.361321683	1.17E-06
RAE1	monocyte	Tcruzi	-0.284905307	5.84E-31	2.36E-30	0.021696639	-13.13131058	1.17E-06
RAF1	monocyte	Tcruzi	0.096741528	1.35E-10	2.56E-10	0.014495956	6.673690782	1.17E-06
RAI1	monocyte	Tcruzi	-0.149526596	1.24E-05	1.84E-05	0.033588365	-4.451737895	1.17E-06
RAI14	monocyte	Tcruzi	0.207636662	0.000156817	0.000219694	0.05417435	3.832748554	4.50E-06
RALA	monocyte	Tcruzi	0.587334481	3.30E-83	9.76E-82	0.020883188	28.12475179	1.17E-06
RALB	monocyte	Tcruzi	0.075319379	9.42E-07	1.49E-06	0.015014926	5.016300234	1.17E-06
RALBP1	monocyte	Tcruzi	-0.049284794	0.000674914	0.000908635	0.014333466	-3.438442199	3.13E-05
RALGAPA1	monocyte	Tcruzi	0.054836609	0.005696924	0.007176703	0.019679889	2.786428764	0.000272494
RALGAPA2	monocyte	Tcruzi	-0.081110971	0.000524195	0.000710198	0.023113598	-3.509231628	2.72E-05
RALGAPB	monocyte	Tcruzi	-0.412485853	2.29E-69	3.92E-68	0.017247714	-23.91539284	1.17E-06
RALGDS	monocyte	Tcruzi	0.987698376	2.47E-86	8.32E-85	0.033920884	29.11770752	1.17E-06
RALGPS1	monocyte	Tcruzi	0.19708495	4.84E-06	7.37E-06	0.042260647	4.663557362	1.17E-06
RALGPS2	monocyte	Tcruzi	-0.346959201	2.22E-09	3.98E-09	0.056095899	-6.185108105	1.17E-06
RALY	monocyte	Tcruzi	0.043597236	7.78E-05	0.00011101	0.010869267	4.011055895	2.29E-06
RAMP1	monocyte	Tcruzi	0.649807827	2.47E-09	4.43E-09	0.105391232	6.165672582	1.17E-06
RAN	monocyte	Tcruzi	0.349669544	1.38E-89	5.38E-88	0.011590291	30.16917682	1.17E-06
RANBP1	monocyte	Tcruzi	0.411561221	4.36E-74	8.85E-73	0.016254653	25.31959474	1.17E-06
RANBP10	monocyte	Tcruzi	-0.055309811	0.024960043	0.030069504	0.024535662	-2.254262042	0.00132328
RANBP17	monocyte	Tcruzi	0.660123588	9.22E-15	2.10E-14	0.080536671	8.196559136	1.17E-06
RANBP2	monocyte	Tcruzi	-0.248014311	2.11E-48	1.57E-47	0.013804518	-17.96617005	1.17E-06
RANBP3	monocyte	Tcruzi	-0.053552628	0.023057508	0.027886358	0.023434828	-2.2851727	0.001212736
RANBP6	monocyte	Tcruzi	-0.594361039	8.47E-44	5.41E-43	0.035598427	-16.69627274	1.17E-06
RANBP9	monocyte	Tcruzi	0.046676886	0.010598135	0.013111666	0.018140076	2.573136104	0.000543056
RANGAP1	monocyte	Tcruzi	-0.04805819	0.067396628	0.078102204	0.026172482	-1.836210636	0.004293958
RANGRF	monocyte	Tcruzi	0.121402987	1.34E-06	2.10E-06	0.024565097	4.942092801	1.17E-06
RAP1A	monocyte	Tcruzi	-0.0525828	9.21E-06	1.38E-05	0.011636366	-4.518833436	1.17E-06
RAP1B	monocyte	Tcruzi	-0.015868527	0.275262226	0.300229566	0.014515903	-1.093182244	0.022521907
RAP1GAP2	monocyte	Tcruzi	-0.894535462	4.31E-59	4.76E-58	0.042693716	-20.95239152	1.17E-06
RAP1GDS1	monocyte	Tcruzi	-0.502518757	6.08E-80	1.61E-78	0.018539486	-27.10532314	1.17E-06
RAP2A	monocyte	Tcruzi	0.361886674	3.87E-34	1.75E-33	0.025804331	14.02426089	1.17E-06
RAP2B	monocyte	Tcruzi	0.307058327	3.18E-40	1.79E-39	0.019544068	15.71107558	1.17E-06
RAP2C	monocyte	Tcruzi	0.055690236	0.007279739	0.009099469	0.020597429	2.703746891	0.000363856
RAPGEF1	monocyte	Tcruzi	0.189699859	1.86E-32	7.92E-32	0.013996478	13.55339992	1.17E-06
RAPGEF2	monocyte	Tcruzi	0.168102848	2.46E-08	4.22E-08	0.029278272	5.74155628	1.17E-06
RAPGEF5	monocyte	Tcruzi	0.926123615	8.24E-21	2.36E-20	0.091189732	10.15600761	1.17E-06
RAPGEF6	monocyte	Tcruzi	-0.154942444	8.90E-08	1.49E-07	0.028202206	-5.493983147	1.17E-06
RAPH1	monocyte	Tcruzi	0.097405242	0.000281123	0.000387539	0.026475325	3.679095265	1.33E-05
RARA	monocyte	Tcruzi	0.14673861	3.41E-11	6.64E-11	0.021248797	6.905737308	1.17E-06
RARG	monocyte	Tcruzi	0.138472094	0.005000839	0.00632203	0.048936814	2.829609924	0.000240925
RARRES1	monocyte	Tcruzi	-0.648204546	2.01E-18	5.26E-18	0.068900469	-9.407839437	1.17E-06
RARS2	monocyte	Tcruzi	0.000921097	0.964470941	0.967780785	0.020659782	0.04458404	0.086286765
RASA1	monocyte	Tcruzi	-0.481322445	1.70E-64	2.36E-63	0.021395178	-22.49677206	1.17E-06
RASA2	monocyte	Tcruzi	-0.150451755	2.58E-12	5.27E-12	0.020534601	-7.326743624	1.17E-06
RASA3	monocyte	Tcruzi	-0.303608593	9.99E-28	3.64E-27	0.024867104	-12.209246	1.17E-06
RASA4	monocyte	Tcruzi	-0.757584697	6.88E-60	7.89E-59	0.035771733	-21.17830563	1.17E-06
RASAL1	monocyte	Tcruzi	-0.288474705	8.77E-26	2.99E-25	0.024771613	-11.64537418	1.17E-06
RASAL2	monocyte	Tcruzi	-0.178833071	1.29E-11	2.56E-11	0.025309421	-7.065869665	1.17E-06
RASAL3	monocyte	Tcruzi	-0.043219993	0.332517719	0.359222593	0.0445222	-0.970751505	0.027926051
RASGEF1A	monocyte	Tcruzi	0.149687227	0.060839108	0.070798421	0.079522692	1.882320909	0.003832842
RASGEF1B	monocyte	Tcruzi	0.244728869	5.32E-30	2.08E-29	0.019031171	12.85937006	1.17E-06
RASGRF1	monocyte	Tcruzi	0.502533375	3.72E-14	8.22E-14	0.062920492	7.986799846	1.17E-06
RASGRF2	monocyte	Tcruzi	0.268148567	0.000666218	0.000897145	0.077902543	3.442102856	3.13E-05
RASGRP1	monocyte	Tcruzi	0.294667312	0.000109614	0.00015507	0.075081454	3.924635107	4.50E-06
RASGRP2	monocyte	Tcruzi	-0.299982268	2.38E-06	3.68E-06	0.062248615	-4.819099513	1.17E-06
RASGRP3	monocyte	Tcruzi	-0.034547301	0.346828809	0.373629523	0.036660443	-0.942359071	0.029332293
RASGRP4	monocyte	Tcruzi	-0.134689241	0.001137552	0.001510979	0.040958827	-3.288405698	4.70E-05
RASSF1	monocyte	Tcruzi	-0.251633667	2.21E-19	5.99E-19	0.025910614	-9.711605533	1.17E-06
RASSF2	monocyte	Tcruzi	-0.371288835	3.28E-47	2.35E-46	0.021051561	-17.6371164	1.17E-06
RASSF3	monocyte	Tcruzi	-0.251563648	1.99E-34	9.10E-34	0.017835011	-14.10504624	1.17E-06
RASSF4	monocyte	Tcruzi	-0.303094485	6.56E-26	2.25E-25	0.025944824	-11.68227198	1.17E-06
RASSF5	monocyte	Tcruzi	0.239396839	1.99E-22	6.01E-22	0.022480073	10.649291	1.17E-06
RASSF6	monocyte	Tcruzi	0.362982746	1.91E-10	3.59E-10	0.054871021	6.615199471	1.17E-06
RASSF7	monocyte	Tcruzi	-0.005047116	0.901697754	0.910879511	0.040824354	-0.12363002	0.080946387
RASSF8	monocyte	Tcruzi	0.051043917	0.409570115	0.437781005	0.061803931	0.825900815	0.035361793
RAVER1	monocyte	Tcruzi	-0.06859026	0.027595143	0.033100468	0.030970802	-2.214674965	0.001513368
RAVER2	monocyte	Tcruzi	0.118268501	0.137979986	0.155407565	0.079500406	1.487646494	0.010096556
RB1	monocyte	Tcruzi	-0.334169466	4.70E-75	9.96E-74	0.013047947	-25.61088536	1.17E-06
RB1CC1	monocyte	Tcruzi	-0.256418001	5.50E-43	3.43E-42	0.01556654	-16.47238234	1.17E-06
RBAK	monocyte	Tcruzi	-0.226116286	1.26E-09	2.29E-09	0.035975969	-6.285203485	1.17E-06
RBBP4	monocyte	Tcruzi	-0.146954195	9.97E-31	4.00E-30	0.011247379	-13.06563971	1.17E-06
RBBP5	monocyte	Tcruzi	-0.165038838	5.28E-15	1.22E-14	0.019933218	-8.279588334	1.17E-06
RBBP6	monocyte	Tcruzi	0.054058951	0.001715433	0.002247133	0.017072606	3.16641474	6.95E-05
RBBP7	monocyte	Tcruzi	-0.287182643	8.82E-47	6.21E-46	0.016393088	-17.51851971	1.17E-06
RBBP8	monocyte	Tcruzi	0.467114487	8.94E-55	8.37E-54	0.023666249	19.73757999	1.17E-06
RBBP9	monocyte	Tcruzi	-0.615495608	2.25E-47	1.62E-46	0.034809168	-17.68199735	1.17E-06
RBCK1	monocyte	Tcruzi	0.121330201	5.99E-08	1.01E-07	0.021778827	5.571016229	1.17E-06
RBFA	monocyte	Tcruzi	0.649348043	1.21E-40	6.95E-40	0.041029394	15.82641058	1.17E-06
RBFOX1	monocyte	Tcruzi	0.762137926	1.48E-77	3.49E-76	0.028900331	26.37125275	1.17E-06
RBFOX2	monocyte	Tcruzi	0.612926579	3.01E-17	7.54E-17	0.06788813	9.028479391	1.17E-06
RBKS	monocyte	Tcruzi	0.232685647	0.005536967	0.006978362	0.083223592	2.795909692	0.000266537
RBL1	monocyte	Tcruzi	-0.251418419	2.26E-12	4.63E-12	0.034216862	-7.347793012	1.17E-06
RBL2	monocyte	Tcruzi	-0.343975148	4.83E-51	3.96E-50	0.018396907	-18.6974449	1.17E-06
RBM10	monocyte	Tcruzi	0.088844149	1.37E-05	2.03E-05	0.020061255	4.428643542	1.17E-06
RBM11	monocyte	Tcruzi	0.665551906	2.92E-16	7.05E-16	0.076467271	8.703748643	1.17E-06
RBM12	monocyte	Tcruzi	0.343768886	4.16E-35	1.95E-34	0.024049451	14.29425087	1.17E-06
RBM12B	monocyte	Tcruzi	-0.445590381	8.04E-40	4.46E-39	0.028563655	-15.59990793	1.17E-06
RBM14	monocyte	Tcruzi	0.769335633	1.28E-94	6.08E-93	0.024164926	31.83687121	1.17E-06
RBM14-RBM4	monocyte	Tcruzi	-0.093254428	0.036420291	0.043205835	0.044356363	-2.102391197	0.002051916
RBM15	monocyte	Tcruzi	-0.044964589	0.104990417	0.119596936	0.02764593	-1.626445166	0.007305018
RBM15B	monocyte	Tcruzi	-0.14815482	1.15E-10	2.19E-10	0.022110042	-6.700793116	1.17E-06
RBM17	monocyte	Tcruzi	0.18694758	9.80E-34	4.37E-33	0.013438434	13.91141145	1.17E-06
RBM18	monocyte	Tcruzi	-0.218546819	1.25E-25	4.23E-25	0.018839034	-11.60074455	1.17E-06
RBM19	monocyte	Tcruzi	0.097517414	8.56E-05	0.000121734	0.024458264	3.987094733	4.50E-06
RBM22	monocyte	Tcruzi	-0.118908059	5.60E-14	1.23E-13	0.015005191	-7.924461645	1.17E-06
RBM23	monocyte	Tcruzi	-0.17758312	2.57E-24	8.33E-24	0.015835884	-11.21396959	1.17E-06
RBM25	monocyte	Tcruzi	-0.078154065	8.84E-13	1.84E-12	0.010424875	-7.496882416	1.17E-06
RBM26	monocyte	Tcruzi	-0.281995828	6.31E-48	4.62E-47	0.015811643	-17.83469472	1.17E-06
RBM27	monocyte	Tcruzi	0.279718372	3.57E-15	8.26E-15	0.033547939	8.33787046	1.17E-06
RBM28	monocyte	Tcruzi	-0.150603668	7.14E-10	1.31E-09	0.023583209	-6.386054976	1.17E-06
RBM3	monocyte	Tcruzi	0.193716375	2.38E-44	1.54E-43	0.011497781	16.84815315	1.17E-06
RBM33	monocyte	Tcruzi	-0.168182559	3.42E-25	1.14E-24	0.014659973	-11.4722284	1.17E-06
RBM34	monocyte	Tcruzi	-0.093266247	0.019796959	0.024055557	0.039793566	-2.34375191	0.001030836
RBM38	monocyte	Tcruzi	0.076760545	0.035068999	0.041669517	0.036242909	2.117946591	0.001956585
RBM39	monocyte	Tcruzi	-0.070526006	8.68E-11	1.66E-10	0.01044997	-6.748919546	1.17E-06
RBM4	monocyte	Tcruzi	-0.821209922	7.37E-103	5.32E-101	0.023680167	-34.67922882	1.17E-06
RBM41	monocyte	Tcruzi	-0.49732859	3.18E-38	1.66E-37	0.03280793	-15.15879202	1.17E-06
RBM42	monocyte	Tcruzi	0.229989726	8.46E-39	4.52E-38	0.0150147	15.31763742	1.17E-06
RBM43	monocyte	Tcruzi	0.033249837	0.580074998	0.60455992	0.060025658	0.553927077	0.05153067
RBM45	monocyte	Tcruzi	0.051213217	0.143516709	0.161332876	0.034910856	1.466971126	0.010556236
RBM47	monocyte	Tcruzi	0.192375188	7.52E-30	2.93E-29	0.015009719	12.81670849	1.17E-06
RBM48	monocyte	Tcruzi	-0.284454056	9.76E-24	3.09E-23	0.025761448	-11.04185028	1.17E-06
RBM4B	monocyte	Tcruzi	0.048985962	0.216926692	0.2392805	0.039582777	1.237557499	0.017167526
RBM5	monocyte	Tcruzi	-0.237178157	3.16E-42	1.91E-41	0.014583821	-16.26310165	1.17E-06
RBM6	monocyte	Tcruzi	-0.201988221	3.24E-35	1.53E-34	0.014100926	-14.32446531	1.17E-06
RBM7	monocyte	Tcruzi	-0.306869793	2.18E-20	6.16E-20	0.030609322	-10.02537044	1.17E-06
RBM8A	monocyte	Tcruzi	0.365588715	1.21E-96	6.47E-95	0.011241386	32.52167617	1.17E-06
RBMS1	monocyte	Tcruzi	0.50736987	1.05E-71	1.96E-70	0.02061835	24.60768538	1.17E-06
RBMS2	monocyte	Tcruzi	-0.012142735	0.855555809	0.867897434	0.066643669	-0.18220388	0.076879016
RBMX	monocyte	Tcruzi	-0.238702442	2.45E-43	1.54E-42	0.014406475	-16.56910851	1.17E-06
RBMX2	monocyte	Tcruzi	-0.008089795	0.767013531	0.783946955	0.027277474	-0.296574215	0.068761871
RBMXL1	monocyte	Tcruzi	0.05338426	0.059371402	0.069158466	0.028197833	1.893204312	0.003713759
RBPJ	monocyte	Tcruzi	0.340120703	2.16E-42	1.32E-41	0.0208555	16.30844153	1.17E-06
RBSN	monocyte	Tcruzi	0.0775078	0.007145181	0.008938314	0.028599529	2.71010754	0.000360119
RBX1	monocyte	Tcruzi	0.105542974	2.37E-21	6.89E-21	0.010224875	10.3221771	1.17E-06
RC3H1	monocyte	Tcruzi	-0.136302404	1.80E-17	4.54E-17	0.014976509	-9.101079832	1.17E-06
RC3H2	monocyte	Tcruzi	-0.16508068	9.09E-16	2.15E-15	0.019333175	-8.538725789	1.17E-06
RCAN1	monocyte	Tcruzi	0.113285628	0.001788557	0.002340713	0.035920247	3.153809801	7.05E-05
RCAN2	monocyte	Tcruzi	0.241579173	0.00352383	0.004508669	0.08208234	2.943132145	0.000158425
RCAN3	monocyte	Tcruzi	-0.43764653	3.52E-37	1.77E-36	0.029432065	-14.86971859	1.17E-06
RCBTB1	monocyte	Tcruzi	-0.536191734	3.07E-35	1.45E-34	0.03741501	-14.33092594	1.17E-06
RCBTB2	monocyte	Tcruzi	-0.192263143	8.45E-20	2.33E-19	0.019534081	-9.842446149	1.17E-06
RCC1	monocyte	Tcruzi	0.053371385	0.084489055	0.097149735	0.030825245	1.731418059	0.005640157
RCC1L	monocyte	Tcruzi	0.055721801	0.026878003	0.032268125	0.02504225	2.225111664	0.001467373
RCC2	monocyte	Tcruzi	-0.049336673	0.004646649	0.005886321	0.017288517	-2.853725061	0.000221047
RCCD1	monocyte	Tcruzi	0.408817746	1.91E-11	3.77E-11	0.058392457	7.001208174	1.17E-06
RCE1	monocyte	Tcruzi	0.295520152	1.76E-27	6.33E-27	0.024345401	12.13864372	1.17E-06
RCHY1	monocyte	Tcruzi	-0.437834835	8.08E-48	5.90E-47	0.024590417	-17.80510001	1.17E-06
RCL1	monocyte	Tcruzi	-0.449297766	3.75E-18	9.70E-18	0.048202689	-9.321010332	1.17E-06
RCN1	monocyte	Tcruzi	0.064058822	0.067661501	0.078384625	0.034920331	1.834427675	0.004306588
RCN2	monocyte	Tcruzi	-0.240831454	7.59E-21	2.17E-20	0.023687327	-10.16710118	1.17E-06
RCN3	monocyte	Tcruzi	-0.122949055	0.001323774	0.001749132	0.037902709	-3.243806497	5.52E-05
RCOR1	monocyte	Tcruzi	-0.265609026	1.56E-43	9.87E-43	0.01597818	-16.62323377	1.17E-06
RCOR3	monocyte	Tcruzi	-0.692592141	8.02E-84	2.43E-82	0.024457048	-28.31871423	1.17E-06
RCSD1	monocyte	Tcruzi	-0.976034442	5.27E-78	1.28E-76	0.036819497	-26.50863077	1.17E-06
RDH10	monocyte	Tcruzi	-0.106970741	0.091479513	0.104851337	0.063164817	-1.693517773	0.006201845
RDH11	monocyte	Tcruzi	-0.324069409	4.80E-34	2.16E-33	0.023150987	-13.99808191	1.17E-06
RDH13	monocyte	Tcruzi	0.239675955	1.70E-05	2.51E-05	0.054740302	4.378418607	1.17E-06
RDH14	monocyte	Tcruzi	-0.0036823	0.913517812	0.921228573	0.033875326	-0.108701535	0.081910442
RDX	monocyte	Tcruzi	0.394326071	3.57E-35	1.68E-34	0.02755066	14.31276316	1.17E-06
REC8	monocyte	Tcruzi	0.267621379	5.74E-07	9.19E-07	0.052275394	5.119452184	1.17E-06
RECK	monocyte	Tcruzi	0.463509996	6.88E-18	1.76E-17	0.050183455	9.236311003	1.17E-06
RECQL	monocyte	Tcruzi	-0.02580016	0.082187191	0.094610638	0.014789803	-1.744455982	0.005432756
RECQL5	monocyte	Tcruzi	0.088412068	0.039780876	0.047021842	0.042799066	2.065747608	0.002302292
REEP3	monocyte	Tcruzi	0.046927989	0.001847009	0.002413231	0.014925864	3.144071828	7.25E-05
REEP4	monocyte	Tcruzi	-0.546168558	2.79E-50	2.23E-49	0.02954462	-18.48622742	1.17E-06
REEP5	monocyte	Tcruzi	0.085878386	6.33E-10	1.16E-09	0.013403007	6.407396904	1.17E-06
REEP6	monocyte	Tcruzi	-0.198137452	0.01914744	0.023291789	0.084083992	-2.356423002	0.000999576
REG4	monocyte	Tcruzi	0.375379906	4.41E-14	9.74E-14	0.047154529	7.960633087	1.17E-06
REL	monocyte	Tcruzi	0.309217747	1.68E-32	7.19E-32	0.022794711	13.56532879	1.17E-06
RELA	monocyte	Tcruzi	-0.091943244	1.03E-05	1.54E-05	0.020460848	-4.493618574	1.17E-06
RELB	monocyte	Tcruzi	0.512420225	2.81E-68	4.53E-67	0.021716364	23.59604153	1.17E-06
RELL1	monocyte	Tcruzi	-0.419656927	5.81E-30	2.27E-29	0.032661902	-12.84851451	1.17E-06
RELL2	monocyte	Tcruzi	0.011488952	0.841926094	0.855007845	0.057554871	0.199617367	0.075655939
RELT	monocyte	Tcruzi	0.047276302	0.022929243	0.02774029	0.02066872	2.287335774	0.001199512
RENBP	monocyte	Tcruzi	0.22079629	2.32E-24	7.53E-24	0.01966622	11.22718521	1.17E-06
REPIN1	monocyte	Tcruzi	0.350967587	4.93E-31	2.00E-30	0.026685251	13.15211855	1.17E-06
REPS1	monocyte	Tcruzi	-0.144640056	6.43E-11	1.24E-10	0.021272549	-6.799375768	1.17E-06
REPS2	monocyte	Tcruzi	-0.523770537	9.75E-17	2.40E-16	0.059108237	-8.861210556	1.17E-06
RER1	monocyte	Tcruzi	0.12707684	3.48E-22	1.04E-21	0.012015969	10.57566332	1.17E-06
RERE	monocyte	Tcruzi	-0.780149947	5.36E-92	2.27E-90	0.025196992	-30.96202698	1.17E-06
REST	monocyte	Tcruzi	-0.391273246	1.82E-71	3.35E-70	0.015946495	-24.5366294	1.17E-06
RETREG1	monocyte	Tcruzi	0.328483244	2.89E-05	4.22E-05	0.077241337	4.25268716	1.17E-06
RETREG2	monocyte	Tcruzi	-0.018420498	0.387235489	0.415105984	0.021270645	-0.866005589	0.033250543
RETREG3	monocyte	Tcruzi	-0.309815691	7.85E-32	3.28E-31	0.023159872	-13.37726251	1.17E-06
RETSAT	monocyte	Tcruzi	0.412805247	5.13E-18	1.32E-17	0.044496685	9.277213431	1.17E-06
REV1	monocyte	Tcruzi	-0.152160059	9.06E-12	1.81E-11	0.021359409	-7.123795411	1.17E-06
REV3L	monocyte	Tcruzi	-0.283505646	2.87E-16	6.93E-16	0.032563839	-8.706149464	1.17E-06
REX1BD	monocyte	Tcruzi	0.210049179	2.90E-26	1.01E-25	0.017822713	11.78547723	1.17E-06
REXO1	monocyte	Tcruzi	0.158170818	3.20E-10	5.97E-10	0.024236738	6.526076877	1.17E-06
REXO2	monocyte	Tcruzi	0.029731844	0.326360014	0.353119692	0.030239513	0.983211733	0.027340514
REXO4	monocyte	Tcruzi	-0.398814851	4.23E-40	2.37E-39	0.025439603	-15.67692876	1.17E-06
RFC1	monocyte	Tcruzi	-0.509390666	1.47E-61	1.81E-60	0.023524326	-21.65378321	1.17E-06
RFC2	monocyte	Tcruzi	0.134711464	1.21E-06	1.90E-06	0.02713639	4.964236779	1.17E-06
RFC3	monocyte	Tcruzi	-0.178300168	1.12E-05	1.67E-05	0.039844703	-4.474877619	1.17E-06
RFC4	monocyte	Tcruzi	0.380760655	1.26E-16	3.09E-16	0.043146831	8.824765284	1.17E-06
RFC5	monocyte	Tcruzi	-0.476256304	6.99E-25	2.31E-24	0.04184688	-11.38092741	1.17E-06
RFESD	monocyte	Tcruzi	-0.048844796	0.539947675	0.566030628	0.079596798	-0.61365278	0.047738677
RFFL	monocyte	Tcruzi	0.162034795	1.82E-11	3.59E-11	0.023116048	7.009623578	1.17E-06
RFK	monocyte	Tcruzi	-0.156243172	1.74E-11	3.43E-11	0.02226685	-7.016851162	1.17E-06
RFLNB	monocyte	Tcruzi	1.117262239	7.17E-62	8.95E-61	0.051385066	21.7429369	1.17E-06
RFNG	monocyte	Tcruzi	-0.002605438	0.917575496	0.924900783	0.025153252	-0.103582535	0.082260725
RFT1	monocyte	Tcruzi	-0.424594719	7.28E-32	3.05E-31	0.031718062	-13.38652772	1.17E-06
RFTN1	monocyte	Tcruzi	0.191431809	7.19E-10	1.32E-09	0.02998189	6.38491463	1.17E-06
RFWD3	monocyte	Tcruzi	-0.195288524	1.29E-13	2.79E-13	0.025048496	-7.796417075	1.17E-06
RFX1	monocyte	Tcruzi	-0.274208183	3.60E-15	8.34E-15	0.032892934	-8.336385559	1.17E-06
RFX2	monocyte	Tcruzi	-0.401647242	1.92E-31	7.94E-31	0.030272534	-13.26771127	1.17E-06
RFX3	monocyte	Tcruzi	-0.391567759	3.24E-46	2.23E-45	0.022552173	-17.36275055	1.17E-06
RFX5	monocyte	Tcruzi	-0.231863874	7.81E-14	1.70E-13	0.029447986	-7.873675184	1.17E-06
RFX7	monocyte	Tcruzi	-0.616032693	3.15E-39	1.71E-38	0.039908208	-15.43624021	1.17E-06
RFXANK	monocyte	Tcruzi	0.334987827	2.10E-37	1.06E-36	0.022434127	14.93206417	1.17E-06
RFXAP	monocyte	Tcruzi	-0.271065854	1.71E-05	2.53E-05	0.061941405	-4.376165717	1.17E-06
RGCC	monocyte	Tcruzi	0.982803991	1.16E-63	1.54E-62	0.044157803	22.25663242	1.17E-06
RGL1	monocyte	Tcruzi	0.151973192	1.51E-12	3.13E-12	0.020504967	7.411530594	1.17E-06
RGL2	monocyte	Tcruzi	0.196946692	5.03E-12	1.01E-11	0.027280501	7.219321022	1.17E-06
RGL4	monocyte	Tcruzi	0.201010094	0.011211308	0.013837908	0.078730665	2.553135993	0.000574663
RGMB	monocyte	Tcruzi	0.220708915	0.000730638	0.00098116	0.064610714	3.41598011	3.24E-05
RGP1	monocyte	Tcruzi	-0.00318181	0.92111829	0.92830343	0.0321021	-0.099115328	0.082603996
RGPD8	monocyte	Tcruzi	0.129224031	0.006424681	0.008068632	0.047056835	2.746126705	0.000319092
RGS1	monocyte	Tcruzi	0.972291621	1.39E-19	3.82E-19	0.099474249	9.774304728	1.17E-06
RGS10	monocyte	Tcruzi	-0.183137068	1.52E-24	4.97E-24	0.016233613	-11.28134984	1.17E-06
RGS12	monocyte	Tcruzi	-0.528102458	1.74E-49	1.35E-48	0.028911157	-18.26638952	1.17E-06
RGS14	monocyte	Tcruzi	-0.593150636	6.88E-23	2.11E-22	0.054981448	-10.78819599	1.17E-06
RGS16	monocyte	Tcruzi	0.083323114	0.460189925	0.487804833	0.112665167	0.739564111	0.040178262
RGS17	monocyte	Tcruzi	-0.124510004	0.155260191	0.173865752	0.08737095	-1.425073245	0.011560364
RGS19	monocyte	Tcruzi	-0.039753136	0.042613034	0.050219921	0.019516835	-2.036863853	0.00248951
RGS2	monocyte	Tcruzi	-0.691198529	3.15E-24	1.02E-23	0.061782177	-11.18766872	1.17E-06
RGS3	monocyte	Tcruzi	-0.543796138	2.13E-14	4.77E-14	0.067375431	-8.071134055	1.17E-06
RGS7	monocyte	Tcruzi	0.020739247	0.798314819	0.813544525	0.081084226	0.255774121	0.071646141
RGS9	monocyte	Tcruzi	0.182143966	0.022979861	0.027798501	0.079661267	2.286480897	0.001203272
RHBDD1	monocyte	Tcruzi	-0.072897616	0.007277608	0.009097829	0.026960705	-2.703846777	0.000363856
RHBDD2	monocyte	Tcruzi	0.644617294	2.83E-73	5.59E-72	0.025706724	25.07582397	1.17E-06
RHBDD3	monocyte	Tcruzi	0.276099831	8.03E-19	2.13E-18	0.028957903	9.534524238	1.17E-06
RHBDF2	monocyte	Tcruzi	-0.149927531	2.52E-09	4.51E-09	0.024329716	-6.162321446	1.17E-06
RHD	monocyte	Tcruzi	-0.289096825	0.000257565	0.000356167	0.078082426	-3.702456992	1.33E-05
RHEB	monocyte	Tcruzi	0.158045783	4.32E-27	1.54E-26	0.013142485	12.02556297	1.17E-06
RHEBL1	monocyte	Tcruzi	0.254475633	4.76E-05	6.87E-05	0.061581217	4.13235795	2.29E-06
RHEX	monocyte	Tcruzi	0.365350165	1.16E-09	2.11E-09	0.057992839	6.299918653	1.17E-06
RHNO1	monocyte	Tcruzi	0.013474217	0.692669115	0.712549443	0.034056106	0.395647622	0.061910797
RHOA	monocyte	Tcruzi	-0.00461972	0.53395384	0.56032878	0.007418139	-0.622760047	0.047206024
RHOB	monocyte	Tcruzi	0.196663185	1.47E-11	2.90E-11	0.027915182	7.045026104	1.17E-06
RHOBTB2	monocyte	Tcruzi	-0.416710856	4.51E-11	8.74E-11	0.060753484	-6.859044589	1.17E-06
RHOBTB3	monocyte	Tcruzi	0.225367394	1.98E-05	2.91E-05	0.051895673	4.342701058	1.17E-06
RHOC	monocyte	Tcruzi	-0.548414205	7.74E-51	6.31E-50	0.029420204	-18.6407341	1.17E-06
RHOF	monocyte	Tcruzi	0.392725426	7.68E-13	1.60E-12	0.052231539	7.518932718	1.17E-06
RHOG	monocyte	Tcruzi	0.073480753	4.25E-10	7.88E-10	0.011345391	6.47670548	1.17E-06
RHOH	monocyte	Tcruzi	0.392638156	1.07E-05	1.60E-05	0.087558554	4.484292363	1.17E-06
RHOQ	monocyte	Tcruzi	0.142597198	8.68E-16	2.06E-15	0.016686932	8.545441261	1.17E-06
RHOT1	monocyte	Tcruzi	-0.366726572	2.54E-47	1.83E-46	0.020756902	-17.6676929	1.17E-06
RHOT2	monocyte	Tcruzi	0.391540457	2.79E-51	2.31E-50	0.020867028	18.76359444	1.17E-06
RHOU	monocyte	Tcruzi	0.403351767	4.81E-34	2.17E-33	0.028815281	13.99784271	1.17E-06
RHPN1	monocyte	Tcruzi	0.712488813	2.53E-18	6.60E-18	0.075993937	9.375600719	1.17E-06
RHPN2	monocyte	Tcruzi	0.259635826	0.00021227	0.00029489	0.069168494	3.75367183	8.93E-06
RIC1	monocyte	Tcruzi	-0.686377467	1.32E-95	6.68E-94	0.02133589	-32.17008904	1.17E-06
RIC3	monocyte	Tcruzi	0.440427697	2.26E-11	4.44E-11	0.06315689	6.973549425	1.17E-06
RIC8A	monocyte	Tcruzi	0.126834694	5.74E-10	1.06E-09	0.019742897	6.424320314	1.17E-06
RIC8B	monocyte	Tcruzi	-0.144652297	1.86E-05	2.74E-05	0.033199115	-4.357113045	1.17E-06
RICTOR	monocyte	Tcruzi	-0.322868525	6.58E-56	6.44E-55	0.016099072	-20.05510159	1.17E-06
RIDA	monocyte	Tcruzi	-0.17258709	4.48E-05	6.47E-05	0.041614641	-4.147268493	2.29E-06
RIF1	monocyte	Tcruzi	-0.005750965	0.719744004	0.737941832	0.016011989	-0.359166194	0.064340074
RILP	monocyte	Tcruzi	0.089762122	4.18E-05	6.06E-05	0.021557304	4.163884353	2.29E-06
RILPL1	monocyte	Tcruzi	-0.226523786	0.001923139	0.002510043	0.072330058	-3.131807076	7.45E-05
RILPL2	monocyte	Tcruzi	0.435739329	9.23E-62	1.15E-60	0.020069553	21.71146118	1.17E-06
RIMKLB	monocyte	Tcruzi	-0.144445635	0.00022817	0.000316504	0.038677564	-3.734610439	1.00E-05
RIN1	monocyte	Tcruzi	-0.956138764	6.03E-49	4.60E-48	0.052776565	-18.11672961	1.17E-06
RIN2	monocyte	Tcruzi	-0.403885361	4.01E-42	2.42E-41	0.024877895	-16.23470829	1.17E-06
RIN3	monocyte	Tcruzi	-0.189819367	2.43E-18	6.33E-18	0.020233148	-9.381603495	1.17E-06
RING1	monocyte	Tcruzi	0.388324999	1.11E-55	1.07E-54	0.01942445	19.99155744	1.17E-06
RINL	monocyte	Tcruzi	0.174203957	0.011981825	0.014770893	0.068873158	2.529344701	0.000617578
RINT1	monocyte	Tcruzi	-0.605987594	3.75E-49	2.88E-48	0.033343943	-18.1738433	1.17E-06
RIOK1	monocyte	Tcruzi	0.072280203	0.007819278	0.009750841	0.026977641	2.679263281	0.000393081
RIOK2	monocyte	Tcruzi	0.239739715	2.99E-14	6.65E-14	0.029892992	8.019930517	1.17E-06
RIOK3	monocyte	Tcruzi	0.003362245	0.787384294	0.803363351	0.012454156	0.269969704	0.070633103
RIOX1	monocyte	Tcruzi	0.578037989	2.98E-52	2.56E-51	0.030369003	19.03381498	1.17E-06
RIOX2	monocyte	Tcruzi	0.478442299	2.49E-25	8.33E-25	0.041556941	11.51293353	1.17E-06
RIPK1	monocyte	Tcruzi	-0.110261663	9.82E-09	1.72E-08	0.018645812	-5.913481517	1.17E-06
RIPK2	monocyte	Tcruzi	0.768901747	8.81E-58	9.27E-57	0.037357932	20.58202095	1.17E-06
RIPK3	monocyte	Tcruzi	0.438945414	1.03E-32	4.42E-32	0.032214702	13.62562394	1.17E-06
RIPOR1	monocyte	Tcruzi	-0.209773177	1.37E-14	3.09E-14	0.025778304	-8.137586325	1.17E-06
RIPOR2	monocyte	Tcruzi	0.690233008	5.82E-19	1.55E-18	0.072058477	9.578789838	1.17E-06
RIT1	monocyte	Tcruzi	0.298198296	5.25E-45	3.47E-44	0.017511121	17.02908071	1.17E-06
RITA1	monocyte	Tcruzi	-0.083979772	0.070795475	0.081870163	0.046301534	-1.813757871	0.004516567
RLF	monocyte	Tcruzi	0.119140527	2.86E-10	5.35E-10	0.018202767	6.54518775	1.17E-06
RLIM	monocyte	Tcruzi	-0.168149804	5.60E-17	1.39E-16	0.0188078	-8.940428933	1.17E-06
RLN1	monocyte	Tcruzi	0.508779343	9.01E-24	2.86E-23	0.046034436	11.05214668	1.17E-06
RLN2	monocyte	Tcruzi	0.386524267	5.99E-13	1.26E-12	0.051141654	7.557914799	1.17E-06
RMC1	monocyte	Tcruzi	0.095407924	6.34E-06	9.60E-06	0.020726745	4.60313102	1.17E-06
RMDN1	monocyte	Tcruzi	-0.252552524	3.55E-24	1.14E-23	0.022605223	-11.17230844	1.17E-06
RMDN2	monocyte	Tcruzi	-0.585700834	1.94E-39	1.06E-38	0.037800688	-15.49444899	1.17E-06
RMDN3	monocyte	Tcruzi	0.538869354	3.92E-46	2.69E-45	0.031077324	17.33963156	1.17E-06
RMI1	monocyte	Tcruzi	-0.124957512	2.81E-06	4.34E-06	0.026126944	-4.782706735	1.17E-06
RMI2	monocyte	Tcruzi	-0.416349326	7.36E-07	1.17E-06	0.082155634	-5.067812245	1.17E-06
RMND1	monocyte	Tcruzi	0.407996674	7.13E-22	2.11E-21	0.038926302	10.48125956	1.17E-06
RMND5A	monocyte	Tcruzi	-0.682771155	6.65E-88	2.42E-86	0.023048712	-29.62296312	1.17E-06
RMND5B	monocyte	Tcruzi	0.046840248	0.051606883	0.060351971	0.023961238	1.954834202	0.003132411
RNASE1	monocyte	Tcruzi	0.230475604	3.10E-08	5.30E-08	0.040452276	5.697469453	1.17E-06
RNASE6	monocyte	Tcruzi	-0.10199057	0.00151179	0.00198787	0.031828939	-3.204334591	6.45E-05
RNASEH1	monocyte	Tcruzi	0.240653591	2.30E-21	6.68E-21	0.023304728	10.32638484	1.17E-06
RNASEH2A	monocyte	Tcruzi	-0.107716921	0.001981404	0.002582752	0.034494586	-3.122719598	7.86E-05
RNASEH2B	monocyte	Tcruzi	-0.312176157	1.13E-31	4.72E-31	0.023415046	-13.33228884	1.17E-06
RNASEH2C	monocyte	Tcruzi	0.184028748	7.32E-22	2.17E-21	0.017563675	10.47780418	1.17E-06
RNASEK	monocyte	Tcruzi	-0.537789547	5.57E-115	7.36E-113	0.01373847	-39.14479249	1.17E-06
RNASEL	monocyte	Tcruzi	-0.231298904	9.57E-14	2.08E-13	0.029492917	-7.842523811	1.17E-06
RNASET2	monocyte	Tcruzi	-0.164688084	6.08E-11	1.17E-10	0.024187291	-6.808868396	1.17E-06
RNF10	monocyte	Tcruzi	-0.133693067	1.42E-19	3.87E-19	0.013680951	-9.772206025	1.17E-06
RNF103	monocyte	Tcruzi	-0.325350906	1.56E-14	3.52E-14	0.040078316	-8.117878683	1.17E-06
RNF103-CHMP3	monocyte	Tcruzi	0.712427912	6.87E-18	1.76E-17	0.077132066	9.236468687	1.17E-06
RNF11	monocyte	Tcruzi	0.067390914	0.000245622	0.000340245	0.018139823	3.715081053	1.22E-05
RNF111	monocyte	Tcruzi	-0.106262148	6.88E-15	1.57E-14	0.01289541	-8.240307519	1.17E-06
RNF113A	monocyte	Tcruzi	-0.269550271	1.14E-16	2.80E-16	0.030494929	-8.839183302	1.17E-06
RNF114	monocyte	Tcruzi	-0.110611911	1.97E-12	4.04E-12	0.015008592	-7.369905785	1.17E-06
RNF115	monocyte	Tcruzi	0.055144516	0.005565136	0.007011479	0.019735194	2.794222171	0.000267459
RNF121	monocyte	Tcruzi	0.06233488	0.005930762	0.007466079	0.022479267	2.772994276	0.000287493
RNF122	monocyte	Tcruzi	-0.307654794	1.78E-07	2.93E-07	0.057436953	-5.356391255	1.17E-06
RNF123	monocyte	Tcruzi	0.243079915	3.28E-10	6.12E-10	0.037273394	6.521539618	1.17E-06
RNF125	monocyte	Tcruzi	-1.361184801	4.83E-62	6.09E-61	0.062462942	-21.79187776	1.17E-06
RNF126	monocyte	Tcruzi	0.385092133	2.26E-38	1.19E-37	0.025335566	15.1996659	1.17E-06
RNF13	monocyte	Tcruzi	0.23232379	2.06E-37	1.05E-36	0.015556625	14.93407363	1.17E-06
RNF130	monocyte	Tcruzi	-0.009212872	0.46858454	0.496229778	0.012693725	-0.725781623	0.04096002
RNF135	monocyte	Tcruzi	-0.19103212	1.76E-19	4.79E-19	0.019607488	-9.742814618	1.17E-06
RNF138	monocyte	Tcruzi	-0.839792155	9.66E-90	3.77E-88	0.027789006	-30.22030215	1.17E-06
RNF139	monocyte	Tcruzi	0.119863115	3.55E-06	5.45E-06	0.025331279	4.731822401	1.17E-06
RNF14	monocyte	Tcruzi	0.016868004	0.43418468	0.462444975	0.021537609	0.783188311	0.03772952
RNF141	monocyte	Tcruzi	0.229828257	3.70E-11	7.21E-11	0.033348249	6.891763918	1.17E-06
RNF144A	monocyte	Tcruzi	0.265604513	0.000657698	0.000885888	0.077082157	3.445732743	3.13E-05
RNF144B	monocyte	Tcruzi	0.599291933	4.86E-31	1.98E-30	0.045560231	13.15383871	1.17E-06
RNF145	monocyte	Tcruzi	0.057085675	0.003014418	0.00388057	0.019075143	2.992673561	0.000133506
RNF146	monocyte	Tcruzi	-0.181628058	2.22E-15	5.19E-15	0.021602492	-8.407736314	1.17E-06
RNF149	monocyte	Tcruzi	0.128937069	5.30E-10	9.80E-10	0.020026748	6.438242803	1.17E-06
RNF157	monocyte	Tcruzi	0.48030984	1.30E-08	2.25E-08	0.08193737	5.86191429	1.17E-06
RNF166	monocyte	Tcruzi	-0.353878376	1.57E-27	5.68E-27	0.029119824	-12.15249026	1.17E-06
RNF167	monocyte	Tcruzi	-0.041745549	0.020401501	0.024757653	0.017899014	-2.332282066	0.001059735
RNF168	monocyte	Tcruzi	-0.433823907	3.42E-57	3.53E-56	0.021249095	-20.41611201	1.17E-06
RNF169	monocyte	Tcruzi	-0.181048672	1.35E-26	4.72E-26	0.015236443	-11.88260789	1.17E-06
RNF170	monocyte	Tcruzi	-0.170607855	3.89E-08	6.62E-08	0.030173128	-5.65429798	1.17E-06
RNF175	monocyte	Tcruzi	0.494846345	1.99E-07	3.27E-07	0.092767517	5.334263121	1.17E-06
RNF181	monocyte	Tcruzi	0.075272452	1.66E-12	3.43E-12	0.010176701	7.396547595	1.17E-06
RNF185	monocyte	Tcruzi	0.206937287	1.02E-19	2.81E-19	0.021079893	9.816809291	1.17E-06
RNF187	monocyte	Tcruzi	0.140376314	3.24E-09	5.78E-09	0.022950347	6.116522595	1.17E-06
RNF19A	monocyte	Tcruzi	0.247831765	2.94E-25	9.84E-25	0.021566807	11.49135151	1.17E-06
RNF19B	monocyte	Tcruzi	-0.153673561	7.98E-06	1.20E-05	0.033764022	-4.551399718	1.17E-06
RNF2	monocyte	Tcruzi	0.323920103	1.32E-25	4.47E-25	0.02793933	11.59369614	1.17E-06
RNF20	monocyte	Tcruzi	-0.217558213	6.09E-20	1.69E-19	0.022004714	-9.886891305	1.17E-06
RNF212	monocyte	Tcruzi	0.489478391	3.48E-11	6.78E-11	0.070915815	6.902245901	1.17E-06
RNF213	monocyte	Tcruzi	-0.024074777	0.341823835	0.36859517	0.025283285	-0.952201335	0.028860446
RNF214	monocyte	Tcruzi	-0.34653005	6.56E-31	2.65E-30	0.026418057	-13.11716635	1.17E-06
RNF215	monocyte	Tcruzi	0.306848265	3.06E-07	4.98E-07	0.058470552	5.247911246	1.17E-06
RNF216	monocyte	Tcruzi	-0.196174211	1.67E-26	5.84E-26	0.0165472	-11.85543262	1.17E-06
RNF217	monocyte	Tcruzi	-0.847758683	8.09E-73	1.57E-71	0.033992877	-24.93930374	1.17E-06
RNF220	monocyte	Tcruzi	0.100483231	3.05E-07	4.96E-07	0.019144257	5.248740129	1.17E-06
RNF24	monocyte	Tcruzi	-0.301373198	5.84E-39	3.14E-38	0.01961803	-15.36205204	1.17E-06
RNF25	monocyte	Tcruzi	-0.258942541	3.58E-14	7.93E-14	0.032398304	-7.992472025	1.17E-06
RNF26	monocyte	Tcruzi	0.096448273	0.010781148	0.013324731	0.037571481	2.567060719	0.00054959
RNF31	monocyte	Tcruzi	-0.098172691	0.016074345	0.019641707	0.040532882	-2.422050606	0.000831259
RNF32	monocyte	Tcruzi	0.45111442	7.42E-08	1.25E-07	0.081583397	5.529488056	1.17E-06
RNF34	monocyte	Tcruzi	0.243936165	3.47E-28	1.29E-27	0.019765732	12.34136749	1.17E-06
RNF38	monocyte	Tcruzi	-0.424284518	1.62E-67	2.53E-66	0.018152347	-23.37353507	1.17E-06
RNF4	monocyte	Tcruzi	-0.272786259	8.66E-37	4.29E-36	0.018479823	-14.76130222	1.17E-06
RNF40	monocyte	Tcruzi	0.120525433	6.43E-09	1.13E-08	0.020115265	5.991739665	1.17E-06
RNF41	monocyte	Tcruzi	0.110536324	4.53E-08	7.69E-08	0.019650906	5.624999021	1.17E-06
RNF43	monocyte	Tcruzi	0.485409909	1.55E-08	2.68E-08	0.083278664	5.828742753	1.17E-06
RNF44	monocyte	Tcruzi	-0.664672183	2.50E-53	2.22E-52	0.034378948	-19.3336973	1.17E-06
RNF5	monocyte	Tcruzi	-0.025652527	0.116778065	0.132359592	0.016304419	-1.573348152	0.008296576
RNF6	monocyte	Tcruzi	-0.05489007	0.00322254	0.004140816	0.018471739	-2.971570146	0.000143606
RNF7	monocyte	Tcruzi	0.294668521	6.51E-54	5.90E-53	0.015113876	19.49655603	1.17E-06
RNF8	monocyte	Tcruzi	0.285514518	9.02E-17	2.23E-16	0.032180194	8.872367714	1.17E-06
RNFT1	monocyte	Tcruzi	-0.790777891	1.53E-120	2.49E-118	0.019138297	-41.31913529	1.17E-06
RNFT2	monocyte	Tcruzi	-0.028039438	0.711807999	0.73054671	0.075821686	-0.369807631	0.063632154
RNGTT	monocyte	Tcruzi	0.281242496	2.04E-40	1.16E-39	0.017840441	15.76432406	1.17E-06
RNH1	monocyte	Tcruzi	0.175534709	6.77E-44	4.34E-43	0.010496564	16.72306362	1.17E-06
RNLS	monocyte	Tcruzi	0.071165808	0.121112175	0.137090197	0.045769001	1.554891015	0.008654221
RNMT	monocyte	Tcruzi	-0.093534474	1.01E-08	1.76E-08	0.015830873	-5.908358583	1.17E-06
RNPC3	monocyte	Tcruzi	0.123849712	2.04E-09	3.66E-09	0.019974816	6.200293026	1.17E-06
RNPEP	monocyte	Tcruzi	0.009476921	0.55618354	0.581678776	0.016083446	0.5892345	0.049209063
RNPEPL1	monocyte	Tcruzi	-0.046827167	0.015632546	0.019110268	0.019251573	-2.432381319	0.000803118
RNPS1	monocyte	Tcruzi	0.111742632	1.27E-19	3.47E-19	0.011417223	9.787198492	1.17E-06
ROBO1	monocyte	Tcruzi	0.208176179	0.023420953	0.028294371	0.091341394	2.279100091	0.001236541
ROBO3	monocyte	Tcruzi	-0.01210485	0.885594841	0.89583433	0.084053924	-0.144012912	0.079580579
ROCK1	monocyte	Tcruzi	-0.071046292	3.81E-11	7.42E-11	0.010315959	-6.887027024	1.17E-06
ROCK2	monocyte	Tcruzi	-0.019409668	0.273055293	0.297939444	0.017673551	-1.098232542	0.022333339
ROGDI	monocyte	Tcruzi	0.15325595	0.000300878	0.00041395	0.041863074	3.660886256	1.55E-05
ROM1	monocyte	Tcruzi	0.444181418	3.01E-06	4.64E-06	0.093165349	4.767667616	1.17E-06
ROMO1	monocyte	Tcruzi	0.241538221	1.15E-69	2.00E-68	0.010062572	24.00362755	1.17E-06
ROR1	monocyte	Tcruzi	0.617514125	1.17E-13	2.53E-13	0.079050532	7.811637783	1.17E-06
RORA	monocyte	Tcruzi	0.202196092	0.004962588	0.006275816	0.071393444	2.832138071	0.000238974
RORB	monocyte	Tcruzi	-0.212615402	0.004412325	0.005597778	0.07406611	-2.870616557	0.000206025
RP2	monocyte	Tcruzi	0.048760762	0.003086649	0.003970795	0.016334158	2.985202137	0.000135498
RP9	monocyte	Tcruzi	0.143789375	3.53E-07	5.72E-07	0.027550933	5.219038321	1.17E-06
RPA1	monocyte	Tcruzi	-0.229436902	5.99E-23	1.84E-22	0.02123183	-10.80627083	1.17E-06
RPA2	monocyte	Tcruzi	0.04795807	0.014092186	0.017290004	0.019411941	2.470544828	0.000719066
RPA3	monocyte	Tcruzi	-0.019826901	0.336675966	0.363502736	0.020601051	-0.962421804	0.028311742
RPAIN	monocyte	Tcruzi	-0.079775597	9.18E-06	1.38E-05	0.017650725	-4.519678177	1.17E-06
RPAP1	monocyte	Tcruzi	-0.187640834	7.41E-07	1.18E-06	0.037035645	-5.066492908	1.17E-06
RPAP2	monocyte	Tcruzi	-0.392484243	2.51E-36	1.22E-35	0.026821899	-14.63297761	1.17E-06
RPAP3	monocyte	Tcruzi	-0.81179044	1.08E-91	4.53E-90	0.026304491	-30.86128689	1.17E-06
RPE	monocyte	Tcruzi	-0.518307065	7.27E-60	8.33E-59	0.024481336	-21.17151902	1.17E-06
RPF1	monocyte	Tcruzi	-0.328701141	6.21E-43	3.87E-42	0.019972279	-16.45786865	1.17E-06
RPF2	monocyte	Tcruzi	-0.040064155	0.09554806	0.109255376	0.023954277	-1.672526137	0.006527372
RPGR	monocyte	Tcruzi	0.348709615	1.75E-28	6.55E-28	0.028061612	12.42657124	1.17E-06
RPGRIP1L	monocyte	Tcruzi	0.363857923	3.10E-06	4.77E-06	0.076412744	4.761743966	1.17E-06
RPH3AL	monocyte	Tcruzi	0.034393777	0.596473481	0.620196224	0.064882884	0.530090141	0.053025459
RPIA	monocyte	Tcruzi	0.026727099	0.283096209	0.308320131	0.024851414	1.075475978	0.023259467
RPL10	monocyte	Tcruzi	0.181932335	7.64E-66	1.13E-64	0.007949373	22.8863743	1.17E-06
RPL10A	monocyte	Tcruzi	0.149738519	6.52E-31	2.63E-30	0.011414857	13.11786233	1.17E-06
RPL11	monocyte	Tcruzi	0.170303611	5.07E-69	8.45E-68	0.007151385	23.81407461	1.17E-06
RPL12	monocyte	Tcruzi	0.33576564	1.70E-110	1.78E-108	0.008965553	37.45063456	1.17E-06
RPL13	monocyte	Tcruzi	0.44671068	2.22E-135	7.46E-133	0.00939389	47.55332408	1.17E-06
RPL13A	monocyte	Tcruzi	0.161125591	5.43E-54	4.93E-53	0.008254968	19.51861982	1.17E-06
RPL14	monocyte	Tcruzi	0.163719214	1.52E-52	1.32E-51	0.008564845	19.11525668	1.17E-06
RPL15	monocyte	Tcruzi	0.108452089	1.14E-39	6.30E-39	0.006970998	15.55761226	1.17E-06
RPL17	monocyte	Tcruzi	-0.671882218	4.00E-145	1.71E-142	0.012914011	-52.02738509	1.17E-06
RPL18	monocyte	Tcruzi	0.275980631	2.18E-107	2.02E-105	0.007601516	36.30599943	1.17E-06
RPL18A	monocyte	Tcruzi	0.333391053	9.79E-104	7.40E-102	0.009528082	34.99036212	1.17E-06
RPL19	monocyte	Tcruzi	0.286150995	2.12E-112	2.46E-110	0.007498042	38.1634269	1.17E-06
RPL21	monocyte	Tcruzi	-0.011380804	0.226820272	0.249796812	0.00939571	-1.211276682	0.018091407
RPL22	monocyte	Tcruzi	-0.723475952	3.84E-166	2.84E-163	0.011507681	-62.86895947	1.17E-06
RPL22L1	monocyte	Tcruzi	0.527263522	5.80E-84	1.77E-82	0.018589713	28.3631875	1.17E-06
RPL23	monocyte	Tcruzi	0.232637536	4.94E-80	1.32E-78	0.00857387	27.13331683	1.17E-06
RPL23A	monocyte	Tcruzi	0.494029183	1.14E-134	3.62E-132	0.010458054	47.23910962	1.17E-06
RPL24	monocyte	Tcruzi	0.286388909	9.45E-99	5.56E-97	0.008614783	33.24388971	1.17E-06
RPL26	monocyte	Tcruzi	-0.217153465	2.77E-62	3.54E-61	0.009933463	-21.86080095	1.17E-06
RPL26L1	monocyte	Tcruzi	0.092499373	6.44E-06	9.75E-06	0.02011031	4.599599569	1.17E-06
RPL27	monocyte	Tcruzi	0.255722587	3.19E-81	8.90E-80	0.009297954	27.50310322	1.17E-06
RPL27A	monocyte	Tcruzi	0.265376054	2.38E-78	5.82E-77	0.00997109	26.61454791	1.17E-06
RPL28	monocyte	Tcruzi	0.319567187	1.23E-126	2.49E-124	0.007296161	43.79936091	1.17E-06
RPL29	monocyte	Tcruzi	0.083347775	3.99E-18	1.03E-17	0.008950369	9.312216907	1.17E-06
RPL3	monocyte	Tcruzi	0.246553085	2.54E-66	3.82E-65	0.010708046	23.02503058	1.17E-06
RPL30	monocyte	Tcruzi	0.265656974	1.35E-101	9.08E-100	0.007759986	34.23420693	1.17E-06
RPL31	monocyte	Tcruzi	0.243068028	8.58E-84	2.59E-82	0.008586117	28.30942323	1.17E-06
RPL32	monocyte	Tcruzi	0.230435183	4.93E-81	1.37E-79	0.008396553	27.44402242	1.17E-06
RPL34	monocyte	Tcruzi	0.113913172	5.13E-34	2.31E-33	0.008142446	13.99004379	1.17E-06
RPL35	monocyte	Tcruzi	0.315546915	1.26E-102	9.06E-101	0.009120783	34.59647212	1.17E-06
RPL35A	monocyte	Tcruzi	0.17071824	1.21E-64	1.69E-63	0.007574258	22.53926905	1.17E-06
RPL36	monocyte	Tcruzi	0.194745019	1.44E-71	2.68E-70	0.007927361	24.56618426	1.17E-06
RPL36A	monocyte	Tcruzi	1.395298481	1.73E-214	2.75E-211	0.01457899	95.70611698	1.17E-06
RPL36A-HNRNPH2	monocyte	Tcruzi	-1.020236263	1.78E-75	3.88E-74	0.039638416	-25.73857316	1.17E-06
RPL36AL	monocyte	Tcruzi	0.356280322	1.07E-124	1.95E-122	0.008285844	42.99867412	1.17E-06
RPL37	monocyte	Tcruzi	0.246250524	7.30E-93	3.15E-91	0.007880174	31.24937577	1.17E-06
RPL37A	monocyte	Tcruzi	0.268804735	1.46E-86	4.99E-85	0.009208601	29.19061492	1.17E-06
RPL38	monocyte	Tcruzi	0.078981825	1.61E-22	4.88E-22	0.007397274	10.67715322	1.17E-06
RPL39	monocyte	Tcruzi	0.224000611	8.77E-85	2.76E-83	0.007825856	28.62314399	1.17E-06
RPL39L	monocyte	Tcruzi	0.26219539	2.68E-06	4.14E-06	0.054703774	4.793003652	1.17E-06
RPL4	monocyte	Tcruzi	-0.096575214	1.87E-20	5.29E-20	0.009613366	-10.04593135	1.17E-06
RPL41	monocyte	Tcruzi	0.266211447	8.14E-110	8.22E-108	0.007156568	37.19819752	1.17E-06
RPL5	monocyte	Tcruzi	0.036069292	0.000182915	0.000255194	0.009510169	3.792707669	6.73E-06
RPL6	monocyte	Tcruzi	0.302512888	5.61E-104	4.30E-102	0.008624378	35.07648654	1.17E-06
RPL7	monocyte	Tcruzi	0.164390684	3.51E-49	2.71E-48	0.009041594	18.181604	1.17E-06
RPL7A	monocyte	Tcruzi	0.169292445	8.82E-50	6.92E-49	0.009226871	18.34776351	1.17E-06
RPL7L1	monocyte	Tcruzi	-0.190457975	8.73E-22	2.58E-21	0.018217602	-10.45461287	1.17E-06
RPL8	monocyte	Tcruzi	0.264544224	6.01E-106	5.06E-104	0.007392942	35.78334895	1.17E-06
RPL9	monocyte	Tcruzi	0.005379971	0.560950287	0.586112341	0.009241833	0.582132456	0.049641695
RPLP0	monocyte	Tcruzi	0.154962456	2.09E-36	1.03E-35	0.010574061	14.65496209	1.17E-06
RPLP1	monocyte	Tcruzi	0.357164655	9.90E-129	2.25E-126	0.007994289	44.67747872	1.17E-06
RPLP2	monocyte	Tcruzi	0.350026257	2.47E-125	4.66E-123	0.008091152	43.26037504	1.17E-06
RPN1	monocyte	Tcruzi	-0.074973806	1.50E-10	2.84E-10	0.011264026	-6.656039937	1.17E-06
RPN2	monocyte	Tcruzi	0.035197931	0.001796503	0.002349728	0.011165195	3.152468912	7.05E-05
RPP14	monocyte	Tcruzi	0.097147869	0.005234185	0.006611007	0.034516213	2.814557576	0.000250777
RPP21	monocyte	Tcruzi	-0.788431062	8.25E-89	3.13E-87	0.026354173	-29.91674473	1.17E-06
RPP25	monocyte	Tcruzi	0.198276149	0.000288468	0.000397318	0.053993995	3.672188883	1.44E-05
RPP25L	monocyte	Tcruzi	0.118973368	5.14E-05	7.41E-05	0.028920929	4.113746448	2.29E-06
RPP30	monocyte	Tcruzi	-0.175021216	5.61E-14	1.23E-13	0.022087125	-7.924128453	1.17E-06
RPP38	monocyte	Tcruzi	-0.098539131	0.000273924	0.00037813	0.026733113	-3.686032831	1.33E-05
RPP40	monocyte	Tcruzi	-0.602006484	1.99E-17	5.01E-17	0.066248287	-9.087125252	1.17E-06
RPRD1A	monocyte	Tcruzi	-0.216840283	1.27E-18	3.36E-18	0.022895689	-9.470791077	1.17E-06
RPRD1B	monocyte	Tcruzi	-0.24657737	5.97E-28	2.19E-27	0.020090059	-12.27360082	1.17E-06
RPRD2	monocyte	Tcruzi	-0.128454752	7.32E-07	1.16E-06	0.025341516	-5.06894497	1.17E-06
RPS10	monocyte	Tcruzi	0.617868872	2.97E-87	1.05E-85	0.021006336	29.41345242	1.17E-06
RPS11	monocyte	Tcruzi	0.276081361	1.18E-94	5.62E-93	0.008668493	31.84883195	1.17E-06
RPS12	monocyte	Tcruzi	0.28290922	2.45E-94	1.15E-92	0.008912706	31.74223558	1.17E-06
RPS13	monocyte	Tcruzi	0.210003402	1.39E-71	2.59E-70	0.008546763	24.57110296	1.17E-06
RPS14	monocyte	Tcruzi	0.218481839	1.43E-70	2.56E-69	0.009001804	24.27089473	1.17E-06
RPS15	monocyte	Tcruzi	0.244323364	1.38E-93	6.22E-92	0.007758641	31.49048588	1.17E-06
RPS15A	monocyte	Tcruzi	0.35426672	2.87E-122	4.91E-120	0.008432727	42.01092983	1.17E-06
RPS16	monocyte	Tcruzi	0.361741945	1.26E-125	2.45E-123	0.008338639	43.38141464	1.17E-06
RPS17	monocyte	Tcruzi	-0.327527783	9.86E-71	1.77E-69	0.013468111	-24.31876133	1.17E-06
RPS18	monocyte	Tcruzi	0.273696773	7.24E-79	1.82E-77	0.010222716	26.77339126	1.17E-06
RPS19	monocyte	Tcruzi	0.37825497	2.55E-122	4.43E-120	0.008999291	42.03164338	1.17E-06
RPS19BP1	monocyte	Tcruzi	0.297914269	7.43E-74	1.49E-72	0.011798622	25.24991993	1.17E-06
RPS2	monocyte	Tcruzi	0.123952577	3.19E-30	1.26E-29	0.00959195	12.92256306	1.17E-06
RPS20	monocyte	Tcruzi	0.335429115	5.28E-106	4.51E-104	0.009368531	35.8038121	1.17E-06
RPS21	monocyte	Tcruzi	0.217800915	4.45E-78	1.08E-76	0.008209258	26.53113192	1.17E-06
RPS23	monocyte	Tcruzi	0.261328169	2.04E-88	7.60E-87	0.008772543	29.78933056	1.17E-06
RPS24	monocyte	Tcruzi	0.027631271	0.002545191	0.003291773	0.009072401	3.045640179	0.000107107
RPS25	monocyte	Tcruzi	0.219388598	1.19E-78	2.95E-77	0.008214795	26.70652281	1.17E-06
RPS26	monocyte	Tcruzi	0.255725941	4.16E-87	1.47E-85	0.008708185	29.36615912	1.17E-06
RPS27	monocyte	Tcruzi	-0.006781445	0.395610871	0.423716251	0.007970611	-0.850806127	0.034051076
RPS27A	monocyte	Tcruzi	0.166218995	9.86E-60	1.12E-58	0.007865028	21.13393469	1.17E-06
RPS27L	monocyte	Tcruzi	0.049455635	0.000348552	0.000477412	0.013657249	3.621200414	1.76E-05
RPS28	monocyte	Tcruzi	0.222007728	1.57E-95	7.93E-94	0.006906637	32.14411599	1.17E-06
RPS29	monocyte	Tcruzi	-0.316865727	4.04E-102	2.81E-100	0.009206325	-34.4182661	1.17E-06
RPS3	monocyte	Tcruzi	0.226710054	4.04E-77	9.35E-76	0.008640472	26.23815715	1.17E-06
RPS3A	monocyte	Tcruzi	-0.030371263	0.000212476	0.000295139	0.008091631	-3.753416634	8.93E-06
RPS4X	monocyte	Tcruzi	0.253540837	5.04E-75	1.06E-73	0.009903197	25.60191877	1.17E-06
RPS4Y1	monocyte	Tcruzi	0.292538111	1.19E-06	1.87E-06	0.058889515	4.967575448	1.17E-06
RPS5	monocyte	Tcruzi	0.241592864	1.86E-68	3.04E-67	0.010216167	23.64809195	1.17E-06
RPS6	monocyte	Tcruzi	0.234948929	2.47E-74	5.06E-73	0.009252297	25.39357855	1.17E-06
RPS6KA1	monocyte	Tcruzi	-0.104952456	1.07E-09	1.94E-09	0.016618994	-6.315211294	1.17E-06
RPS6KA2	monocyte	Tcruzi	0.229927877	1.84E-11	3.62E-11	0.032810228	7.007811103	1.17E-06
RPS6KA3	monocyte	Tcruzi	0.016421187	0.235809221	0.259156899	0.013821354	1.188102629	0.018901331
RPS6KA4	monocyte	Tcruzi	0.034374595	0.33159477	0.358330041	0.035342649	0.972609486	0.027846435
RPS6KA5	monocyte	Tcruzi	-1.342878732	8.89E-106	7.42E-104	0.037592323	-35.7221532	1.17E-06
RPS6KB1	monocyte	Tcruzi	-0.155650689	2.48E-10	4.65E-10	0.023691288	-6.569954791	1.17E-06
RPS6KB2	monocyte	Tcruzi	0.405931892	3.18E-59	3.54E-58	0.01933953	20.98974972	1.17E-06
RPS6KC1	monocyte	Tcruzi	-0.330198308	1.27E-51	1.06E-50	0.017509494	-18.8582442	1.17E-06
RPS7	monocyte	Tcruzi	0.152393752	1.90E-55	1.82E-54	0.007648151	19.92556744	1.17E-06
RPS8	monocyte	Tcruzi	0.226424281	1.24E-67	1.95E-66	0.009673104	23.40761241	1.17E-06
RPS9	monocyte	Tcruzi	0.231159447	3.80E-74	7.74E-73	0.00912318	25.3375953	1.17E-06
RPSA	monocyte	Tcruzi	0.22525012	1.27E-40	7.28E-40	0.014237803	15.82056689	1.17E-06
RPTOR	monocyte	Tcruzi	0.351750962	7.03E-39	3.77E-38	0.02293045	15.33990672	1.17E-06
RPUSD1	monocyte	Tcruzi	0.102938119	0.000914011	0.001221649	0.030710053	3.351935525	3.87E-05
RPUSD2	monocyte	Tcruzi	-0.278835067	4.14E-06	6.33E-06	0.059351601	-4.69802101	1.17E-06
RPUSD3	monocyte	Tcruzi	0.268066904	6.41E-22	1.90E-21	0.025541497	10.49534825	1.17E-06
RPUSD4	monocyte	Tcruzi	0.255660988	3.29E-12	6.68E-12	0.035081088	7.287715543	1.17E-06
RRAGA	monocyte	Tcruzi	0.197318342	7.55E-29	2.85E-28	0.015746212	12.53116291	1.17E-06
RRAGB	monocyte	Tcruzi	-0.036340542	0.262735515	0.287243364	0.032382465	-1.122229016	0.021397063
RRAGC	monocyte	Tcruzi	0.487228547	8.74E-63	1.13E-61	0.022142229	22.00449372	1.17E-06
RRAGD	monocyte	Tcruzi	0.592251858	1.57E-69	2.71E-68	0.024714467	23.96377212	1.17E-06
RRAS	monocyte	Tcruzi	-0.053753743	0.002019566	0.002630645	0.017245898	-3.116900232	8.27E-05
RRAS2	monocyte	Tcruzi	0.938637409	8.95E-24	2.84E-23	0.084921132	11.05304876	1.17E-06
RRBP1	monocyte	Tcruzi	0.224692394	5.26E-37	2.62E-36	0.015160015	14.8213833	1.17E-06
RREB1	monocyte	Tcruzi	-0.330500272	4.45E-44	2.87E-43	0.019703933	-16.77331449	1.17E-06
RRM1	monocyte	Tcruzi	-0.266166272	3.57E-22	1.07E-21	0.025175771	-10.57231861	1.17E-06
RRM2B	monocyte	Tcruzi	-0.391997525	3.54E-46	2.44E-45	0.022591137	-17.35182782	1.17E-06
RRN3	monocyte	Tcruzi	-0.156316892	2.61E-11	5.11E-11	0.02249119	-6.950138936	1.17E-06
RRP1	monocyte	Tcruzi	0.409543715	3.81E-41	2.22E-40	0.025652502	15.96505936	1.17E-06
RRP12	monocyte	Tcruzi	-0.205571256	8.54E-11	1.64E-10	0.03044775	-6.751607354	1.17E-06
RRP15	monocyte	Tcruzi	0.232950545	8.67E-17	2.14E-16	0.02623922	8.877952532	1.17E-06
RRP1B	monocyte	Tcruzi	0.03933974	0.055936545	0.065257345	0.020493924	1.919580606	0.003455061
RRP36	monocyte	Tcruzi	0.431197304	5.29E-66	7.86E-65	0.01880277	22.93264771	1.17E-06
RRP7A	monocyte	Tcruzi	0.215635989	4.15E-29	1.58E-28	0.01710655	12.6054637	1.17E-06
RRP8	monocyte	Tcruzi	-0.061486059	0.050736064	0.059358577	0.031334893	-1.962223333	0.003065053
RRP9	monocyte	Tcruzi	0.02851297	0.427318656	0.455656198	0.03586735	0.794956143	0.037081013
RRS1	monocyte	Tcruzi	0.024220907	0.551480246	0.577140154	0.040620614	0.596271323	0.048787079
RSAD1	monocyte	Tcruzi	-0.03851257	0.240645718	0.264341529	0.032751755	-1.175893315	0.019355719
RSAD2	monocyte	Tcruzi	0.497352103	1.25E-05	1.85E-05	0.11177377	4.449631638	1.17E-06
RSBN1	monocyte	Tcruzi	-0.055637572	0.021332465	0.025861977	0.024031547	-2.315188925	0.001111337
RSBN1L	monocyte	Tcruzi	-0.250572499	6.69E-32	2.80E-31	0.018703692	-13.39695399	1.17E-06
RSF1	monocyte	Tcruzi	-0.343407105	4.72E-71	8.64E-70	0.014066271	-24.41351487	1.17E-06
RSL1D1	monocyte	Tcruzi	-0.151499313	1.96E-26	6.83E-26	0.012800646	-11.83528628	1.17E-06
RSL24D1	monocyte	Tcruzi	-0.087989614	2.08E-08	3.58E-08	0.015240377	-5.773454115	1.17E-06
RSPH3	monocyte	Tcruzi	0.061922295	0.05401357	0.063100072	0.032002099	1.934944759	0.003316647
RSPRY1	monocyte	Tcruzi	-0.041757735	0.048806383	0.05719128	0.021100574	-1.978985779	0.002911601
RSRC1	monocyte	Tcruzi	-0.113251262	1.34E-13	2.90E-13	0.014537082	-7.790508616	1.17E-06
RSRC2	monocyte	Tcruzi	-0.064739724	1.15E-06	1.81E-06	0.013016445	-4.973686982	1.17E-06
RSRP1	monocyte	Tcruzi	-0.28139976	6.30E-56	6.18E-55	0.014027726	-20.0602546	1.17E-06
RSU1	monocyte	Tcruzi	0.07678695	2.61E-06	4.03E-06	0.016000366	4.799074507	1.17E-06
RTCA	monocyte	Tcruzi	0.070856561	0.000150843	0.000211539	0.018438794	3.842798072	4.50E-06
RTCB	monocyte	Tcruzi	0.009976485	0.590689361	0.614642208	0.018527713	0.53846285	0.052498722
RTF1	monocyte	Tcruzi	0.026350601	0.092341837	0.105806967	0.015601242	1.689006598	0.006272714
RTF2	monocyte	Tcruzi	0.134490485	1.37E-25	4.63E-25	0.011604833	11.5891789	1.17E-06
RTKN	monocyte	Tcruzi	0.328130776	1.93E-07	3.16E-07	0.061436511	5.340973448	1.17E-06
RTKN2	monocyte	Tcruzi	0.844096503	2.96E-25	9.88E-25	0.073459155	11.49069165	1.17E-06
RTL10	monocyte	Tcruzi	0.189842129	0.00172303	0.002256286	0.059980153	3.165082415	6.95E-05
RTL5	monocyte	Tcruzi	-0.21723173	3.28E-13	6.96E-13	0.0283884	-7.652129991	1.17E-06
RTL6	monocyte	Tcruzi	-0.128476456	0.000914963	0.001222776	0.038332469	-3.351635302	3.87E-05
RTL8A	monocyte	Tcruzi	-0.034720564	0.142182717	0.159914178	0.023589015	-1.47189542	0.010438581
RTL8C	monocyte	Tcruzi	0.291656543	7.22E-46	4.91E-45	0.016891403	17.26656756	1.17E-06
RTN1	monocyte	Tcruzi	-0.546656119	7.97E-52	6.74E-51	0.028900819	-18.91490076	1.17E-06
RTN2	monocyte	Tcruzi	0.501367088	8.77E-28	3.20E-27	0.041010014	12.22547962	1.17E-06
RTN3	monocyte	Tcruzi	-0.240192882	1.34E-57	1.40E-56	0.011699027	-20.53101404	1.17E-06
RTN4	monocyte	Tcruzi	0.05160333	1.22E-06	1.92E-06	0.01040053	4.96160599	1.17E-06
RTN4IP1	monocyte	Tcruzi	0.171209687	0.000239543	0.000331949	0.046002711	3.721730353	1.11E-05
RTN4RL2	monocyte	Tcruzi	-0.139768702	0.02301286	0.02783539	0.061143185	-2.285924449	0.001208004
RTP4	monocyte	Tcruzi	-0.020529879	0.73934705	0.756922977	0.061641771	-0.333051421	0.066123019
RTRAF	monocyte	Tcruzi	0.18811207	5.19E-41	3.01E-40	0.011810064	15.92811649	1.17E-06
RTTN	monocyte	Tcruzi	-0.343539761	2.41E-17	6.06E-17	0.037918724	-9.059897815	1.17E-06
RUBCN	monocyte	Tcruzi	-0.150468527	4.57E-08	7.76E-08	0.02675842	-5.623221731	1.17E-06
RUBCNL	monocyte	Tcruzi	0.20076333	0.000814901	0.00109194	0.059311751	3.384882854	3.34E-05
RUFY1	monocyte	Tcruzi	-0.14863587	9.44E-24	2.99E-23	0.01345585	-11.04618957	1.17E-06
RUFY2	monocyte	Tcruzi	-0.022921595	0.413618355	0.441732363	0.027995029	-0.81877374	0.035759725
RUFY3	monocyte	Tcruzi	0.277412628	3.45E-22	1.03E-21	0.026227598	10.57712656	1.17E-06
RUNDC1	monocyte	Tcruzi	-0.286742737	2.72E-15	6.34E-15	0.034227193	-8.377629306	1.17E-06
RUNX1	monocyte	Tcruzi	0.279573676	6.48E-38	3.34E-37	0.018547708	15.07321959	1.17E-06
RUNX2	monocyte	Tcruzi	-0.368115049	7.12E-18	1.82E-17	0.03987598	-9.2314986	1.17E-06
RUNX3	monocyte	Tcruzi	0.026141388	0.40014935	0.428123199	0.031022776	0.842651478	0.034460661
RUSC1	monocyte	Tcruzi	0.054795026	0.14548724	0.163399244	0.037536977	1.459761285	0.010731772
RUSC2	monocyte	Tcruzi	0.626709985	1.52E-66	2.30E-65	0.02714183	23.09018928	1.17E-06
RUVBL1	monocyte	Tcruzi	-0.642845675	4.50E-62	5.68E-61	0.029487519	-21.80060222	1.17E-06
RUVBL2	monocyte	Tcruzi	0.083628247	0.000603819	0.000814796	0.024102006	3.469762879	3.03E-05
RWDD1	monocyte	Tcruzi	0.235747583	3.61E-39	1.95E-38	0.015288501	15.41992779	1.17E-06
RWDD2A	monocyte	Tcruzi	-0.032604964	0.607704052	0.630928772	0.063441357	-0.513938629	0.054024809
RWDD2B	monocyte	Tcruzi	-0.381386388	2.89E-11	5.66E-11	0.055010454	-6.932980165	1.17E-06
RWDD3	monocyte	Tcruzi	-0.446510661	2.23E-28	8.35E-28	0.036020114	-12.39614802	1.17E-06
RWDD4	monocyte	Tcruzi	0.043978145	0.028393272	0.0339991	0.01995983	2.203332617	0.001554884
RXRA	monocyte	Tcruzi	0.025846336	0.166958532	0.186364903	0.018652493	1.38567724	0.012567092
RXRB	monocyte	Tcruzi	-0.070266641	0.016574285	0.020230351	0.029148316	-2.410658721	0.000854884
RXYLT1	monocyte	Tcruzi	-0.191012984	2.64E-09	4.73E-09	0.031040128	-6.153743469	1.17E-06
RYBP	monocyte	Tcruzi	0.060654206	0.001324119	0.00174938	0.018698911	3.243729391	5.52E-05
RYK	monocyte	Tcruzi	-0.215528681	1.40E-20	3.97E-20	0.021371419	-10.08490289	1.17E-06
S100A10	monocyte	Tcruzi	0.012149135	0.33265854	0.359339786	0.012518837	0.970468313	0.027938971
S100A11	monocyte	Tcruzi	0.315893983	6.29E-109	6.19E-107	0.00856775	36.87012116	1.17E-06
S100A12	monocyte	Tcruzi	-0.180496982	1.90E-10	3.57E-10	0.027282064	-6.615957693	1.17E-06
S100A4	monocyte	Tcruzi	0.047607704	0.019388962	0.023575263	0.02024423	2.351667809	0.00101098
S100A6	monocyte	Tcruzi	0.244286511	2.08E-54	1.92E-53	0.012441301	19.6351265	1.17E-06
S100A8	monocyte	Tcruzi	-0.054965321	0.021814989	0.026435418	0.02382974	-2.306585053	0.001139111
S100A9	monocyte	Tcruzi	0.134629179	1.22E-09	2.22E-09	0.02139962	6.291194942	1.17E-06
S100B	monocyte	Tcruzi	0.240449932	0.006688323	0.008388527	0.087994966	2.732541907	0.000331806
S100PBP	monocyte	Tcruzi	-0.456881832	1.55E-32	6.62E-32	0.03365442	-13.57568591	1.17E-06
S100Z	monocyte	Tcruzi	0.021614632	0.787780071	0.803693359	0.08021618	0.269454768	0.070670097
S1PR1	monocyte	Tcruzi	0.396211912	1.46E-06	2.28E-06	0.080459804	4.924346005	1.17E-06
S1PR2	monocyte	Tcruzi	0.297582298	8.40E-27	2.97E-26	0.02491903	11.94196954	1.17E-06
S1PR4	monocyte	Tcruzi	0.40681603	1.59E-13	3.43E-13	0.052397678	7.764008735	1.17E-06
S1PR5	monocyte	Tcruzi	0.51383853	9.84E-16	2.33E-15	0.060259374	8.52711361	1.17E-06
SAAL1	monocyte	Tcruzi	-0.214896865	8.68E-08	1.45E-07	0.039080107	-5.498881151	1.17E-06
SAC3D1	monocyte	Tcruzi	-0.147548716	0.000405564	0.000553115	0.041215192	-3.579959444	1.86E-05
SACM1L	monocyte	Tcruzi	-0.311987601	4.70E-44	3.03E-43	0.018607674	-16.76660891	1.17E-06
SACS	monocyte	Tcruzi	0.879475234	5.29E-59	5.82E-58	0.042025652	20.92710523	1.17E-06
SAE1	monocyte	Tcruzi	0.209595144	2.55E-24	8.25E-24	0.018688567	11.21515346	1.17E-06
SAFB	monocyte	Tcruzi	-0.057253037	3.30E-06	5.07E-06	0.012058516	-4.747933755	1.17E-06
SAFB2	monocyte	Tcruzi	0.024311755	0.115631904	0.131127382	0.015403571	1.57831938	0.008195944
SAMD1	monocyte	Tcruzi	-0.846896429	4.79E-74	9.69E-73	0.033464523	-25.30729133	1.17E-06
SAMD10	monocyte	Tcruzi	-0.145550954	0.081038542	0.093307693	0.083120977	-1.751073655	0.00532463
SAMD12	monocyte	Tcruzi	-0.028254909	0.735538192	0.753509575	0.083567913	-0.338107146	0.065816418
SAMD3	monocyte	Tcruzi	0.359235229	3.53E-05	5.13E-05	0.085429003	4.205073423	2.29E-06
SAMD4A	monocyte	Tcruzi	0.239792479	0.00103752	0.001381743	0.072330126	3.315250413	4.39E-05
SAMD4B	monocyte	Tcruzi	0.27022483	1.60E-34	7.37E-34	0.019122813	14.13101848	1.17E-06
SAMD8	monocyte	Tcruzi	0.008295206	0.68709136	0.707335504	0.020572014	0.40322768	0.061421092
SAMD9	monocyte	Tcruzi	-0.097648374	0.003500151	0.004479403	0.033154135	-2.945284937	0.000157451
SAMD9L	monocyte	Tcruzi	-0.462690676	7.81E-18	2.00E-17	0.050191531	-9.218500931	1.17E-06
SAMHD1	monocyte	Tcruzi	-0.340962904	6.58E-57	6.71E-56	0.016766457	-20.3360135	1.17E-06
SAMM50	monocyte	Tcruzi	0.208263749	3.92E-16	9.42E-16	0.024046192	8.660986615	1.17E-06
SAMSN1	monocyte	Tcruzi	0.250332171	3.19E-20	8.95E-20	0.025098294	9.97407119	1.17E-06
SAP130	monocyte	Tcruzi	0.082888017	0.000506469	0.000686516	0.023555896	3.518780081	2.51E-05
SAP18	monocyte	Tcruzi	0.242479813	1.13E-76	2.58E-75	0.009289597	26.10229693	1.17E-06
SAP30	monocyte	Tcruzi	-0.467648841	3.72E-34	1.69E-33	0.033334437	-14.02900089	1.17E-06
SAP30BP	monocyte	Tcruzi	-0.15766559	2.49E-20	7.01E-20	0.015754747	-10.00749721	1.17E-06
SAP30L	monocyte	Tcruzi	-0.317812512	1.23E-36	6.05E-36	0.021591748	-14.71916549	1.17E-06
SAR1A	monocyte	Tcruzi	0.099661713	2.63E-08	4.52E-08	0.017397734	5.728430695	1.17E-06
SAR1B	monocyte	Tcruzi	0.10143332	3.16E-11	6.18E-11	0.014662182	6.918023693	1.17E-06
SARAF	monocyte	Tcruzi	-0.063391821	4.32E-07	6.97E-07	0.012243102	-5.177758166	1.17E-06
SARDH	monocyte	Tcruzi	0.267663816	0.000160943	0.000225247	0.069958862	3.826017281	4.50E-06
SARM1	monocyte	Tcruzi	-0.602605201	5.97E-17	1.48E-16	0.067471869	-8.931206579	1.17E-06
SARNP	monocyte	Tcruzi	-1.523130678	2.08E-134	6.24E-132	0.032321528	-47.12434022	1.17E-06
SARS2	monocyte	Tcruzi	-0.268627278	2.29E-06	3.55E-06	0.055649076	-4.827165119	1.17E-06
SART1	monocyte	Tcruzi	0.018743586	0.319695481	0.346380935	0.018802402	0.996871896	0.02671047
SART3	monocyte	Tcruzi	-0.386422195	1.56E-61	1.92E-60	0.017851815	-21.64610079	1.17E-06
SASH1	monocyte	Tcruzi	0.19814132	1.06E-06	1.68E-06	0.039703562	4.990517468	1.17E-06
SASH3	monocyte	Tcruzi	-0.229893275	5.17E-09	9.16E-09	0.038115068	-6.031558836	1.17E-06
SASS6	monocyte	Tcruzi	-0.299253468	6.71E-11	1.29E-10	0.044057077	-6.792403971	1.17E-06
SAT1	monocyte	Tcruzi	0.071969809	0.000169744	0.000237206	0.018878873	3.812187783	6.73E-06
SAT2	monocyte	Tcruzi	0.416395356	1.14E-78	2.84E-77	0.015588216	26.71218762	1.17E-06
SATB1	monocyte	Tcruzi	-0.230938784	5.55E-07	8.90E-07	0.04505002	-5.126274887	1.17E-06
SATB2	monocyte	Tcruzi	-0.400348811	2.60E-07	4.24E-07	0.075806844	-5.281169722	1.17E-06
SAV1	monocyte	Tcruzi	0.880557989	1.21E-98	7.10E-97	0.026517772	33.20633382	1.17E-06
SAXO2	monocyte	Tcruzi	0.254039392	0.000254915	0.00035259	0.068562752	3.705209938	1.33E-05
SAYSD1	monocyte	Tcruzi	-0.062120431	0.027056511	0.032478922	0.027950808	-2.222491412	0.001476867
SBDS	monocyte	Tcruzi	0.136087847	9.46E-16	2.24E-15	0.015948575	8.532916046	1.17E-06
SBF1	monocyte	Tcruzi	0.071738324	0.002910313	0.003749593	0.023883031	3.003736209	0.000130507
SBF2	monocyte	Tcruzi	-0.325196426	2.25E-73	4.47E-72	0.012953079	-25.10572347	1.17E-06
SBK1	monocyte	Tcruzi	0.227148235	0.000105128	0.000148857	0.057721503	3.935244606	4.50E-06
SBNO1	monocyte	Tcruzi	-0.003336433	0.799250976	0.81434916	0.013106627	-0.254560766	0.071722283
SBNO2	monocyte	Tcruzi	0.21219314	2.44E-15	5.69E-15	0.025280157	8.39366371	1.17E-06
SC5D	monocyte	Tcruzi	0.02770968	0.524951716	0.551872317	0.043531959	0.636536474	0.046370295
SCAF1	monocyte	Tcruzi	-0.042810474	0.050028439	0.058580038	0.021749899	-1.968306795	0.003006435
SCAF11	monocyte	Tcruzi	-0.212739349	4.61E-61	5.56E-60	0.009889235	-21.51221577	1.17E-06
SCAF4	monocyte	Tcruzi	0.225513167	1.23E-31	5.08E-31	0.016926771	13.32286945	1.17E-06
SCAF8	monocyte	Tcruzi	-0.21442969	1.48E-33	6.58E-33	0.015469964	-13.86103316	1.17E-06
SCAI	monocyte	Tcruzi	0.357799391	1.25E-14	2.84E-14	0.04389848	8.150610092	1.17E-06
SCAMP1	monocyte	Tcruzi	-0.494584485	1.28E-59	1.45E-58	0.023438161	-21.10167644	1.17E-06
SCAMP2	monocyte	Tcruzi	-0.062862202	8.37E-07	1.33E-06	0.01246989	-5.041119121	1.17E-06
SCAMP3	monocyte	Tcruzi	0.003790109	0.798264432	0.813544525	0.014814405	0.255839438	0.071646141
SCAMP4	monocyte	Tcruzi	-0.116261911	1.21E-06	1.91E-06	0.023425604	-4.963027196	1.17E-06
SCAND1	monocyte	Tcruzi	0.279039094	3.22E-69	5.41E-68	0.011688925	23.87209299	1.17E-06
SCAP	monocyte	Tcruzi	-0.730430866	4.66E-64	6.33E-63	0.032651888	-22.37024887	1.17E-06
SCAPER	monocyte	Tcruzi	-0.051439007	0.044601537	0.052457677	0.025495842	-2.017544896	0.002614072
SCARB1	monocyte	Tcruzi	-0.32957581	7.27E-12	1.46E-11	0.04603244	-7.159642411	1.17E-06
SCARB2	monocyte	Tcruzi	-0.142265892	8.48E-13	1.77E-12	0.018960516	-7.50327115	1.17E-06
SCARF1	monocyte	Tcruzi	0.030931686	0.485178431	0.512581301	0.044255473	0.698934706	0.042493762
SCCPDH	monocyte	Tcruzi	0.090086568	0.008934589	0.011108002	0.034212678	2.633134064	0.000451877
SCD	monocyte	Tcruzi	0.351452839	8.42E-12	1.68E-11	0.049253036	7.135658376	1.17E-06
SCD5	monocyte	Tcruzi	-0.531502554	5.31E-10	9.81E-10	0.082556624	-6.438036482	1.17E-06
SCFD1	monocyte	Tcruzi	-0.005946782	0.676133462	0.696829505	0.014220365	-0.418187673	0.060401333
SCFD2	monocyte	Tcruzi	-0.555002235	2.31E-43	1.45E-42	0.033481678	-16.57629688	1.17E-06
SCGB2B2	monocyte	Tcruzi	-0.35510102	1.96E-07	3.22E-07	0.066528199	-5.337601601	1.17E-06
SCIMP	monocyte	Tcruzi	-0.255227298	1.17E-05	1.74E-05	0.057163643	-4.46485365	1.17E-06
SCIN	monocyte	Tcruzi	-0.475209874	1.70E-10	3.22E-10	0.071630402	-6.634192491	1.17E-06
SCLT1	monocyte	Tcruzi	-0.181363507	2.65E-12	5.41E-12	0.024768054	-7.322477059	1.17E-06
SCLY	monocyte	Tcruzi	0.003938794	0.94450247	0.94894357	0.056530882	0.069675091	0.084507129
SCMH1	monocyte	Tcruzi	-0.035720892	0.469129923	0.49675999	0.049277605	-0.724890988	0.041011463
SCML1	monocyte	Tcruzi	0.301079585	2.30E-22	6.94E-22	0.028323404	10.63006369	1.17E-06
SCML4	monocyte	Tcruzi	0.313780975	6.27E-05	9.01E-05	0.077199932	4.06452397	2.29E-06
SCN3A	monocyte	Tcruzi	0.290791705	2.18E-08	3.75E-08	0.050449229	5.764046516	1.17E-06
SCNM1	monocyte	Tcruzi	-0.01554895	0.358022825	0.385091153	0.016888737	-0.920669785	0.03040952
SCO1	monocyte	Tcruzi	-0.289976607	1.78E-25	6.00E-25	0.025094185	-11.55553015	1.17E-06
SCO2	monocyte	Tcruzi	-0.569599533	3.46E-18	8.95E-18	0.061034448	-9.332427067	1.17E-06
SCOC	monocyte	Tcruzi	0.058559775	0.006511442	0.008174063	0.021359697	2.741601388	0.00032504
SCP2	monocyte	Tcruzi	-0.042584273	0.017074512	0.020827193	0.0177467	-2.399560047	0.000882765
SCPEP1	monocyte	Tcruzi	-0.453266124	9.17E-73	1.78E-71	0.01818666	-24.92300029	1.17E-06
SCRIB	monocyte	Tcruzi	-0.131117475	0.000578458	0.000781143	0.037658208	-3.481776778	3.03E-05
SCRN1	monocyte	Tcruzi	-0.091864192	0.080899271	0.093157878	0.052437455	-1.751881224	0.005310366
SCRN2	monocyte	Tcruzi	-0.389456805	8.74E-12	1.75E-11	0.054624548	-7.129702965	1.17E-06
SCRN3	monocyte	Tcruzi	-0.40954684	4.74E-31	1.93E-30	0.03112737	-13.15712941	1.17E-06
SCX	monocyte	Tcruzi	0.16178677	0.041427758	0.048890474	0.078968651	2.048746793	0.002416081
SCYL1	monocyte	Tcruzi	0.097189626	3.87E-07	6.25E-07	0.018688604	5.200475455	1.17E-06
SCYL2	monocyte	Tcruzi	-0.003418839	0.813763694	0.827845487	0.01449904	-0.235797644	0.073015234
SCYL3	monocyte	Tcruzi	-0.149065105	8.02E-05	0.000114332	0.037235274	-4.003330407	2.29E-06
SDAD1	monocyte	Tcruzi	0.129831338	5.04E-10	9.32E-10	0.020137748	6.447162669	1.17E-06
SDC2	monocyte	Tcruzi	-0.290773142	3.49E-31	1.43E-30	0.022037261	-13.19461348	1.17E-06
SDC3	monocyte	Tcruzi	-0.368432625	5.93E-07	9.49E-07	0.072062149	-5.112706636	1.17E-06
SDC4	monocyte	Tcruzi	0.733781589	5.88E-60	6.78E-59	0.034616085	21.19770594	1.17E-06
SDCBP	monocyte	Tcruzi	-0.132485001	3.06E-23	9.52E-23	0.012161736	-10.89359309	1.17E-06
SDCCAG8	monocyte	Tcruzi	0.052530712	0.010109981	0.012521681	0.020283598	2.589812339	0.000507929
SDE2	monocyte	Tcruzi	0.072795009	0.00468713	0.005936924	0.025534172	2.850885865	0.000225096
SDF2	monocyte	Tcruzi	0.237727203	3.23E-41	1.89E-40	0.014871776	15.98512524	1.17E-06
SDF2L1	monocyte	Tcruzi	0.586931058	2.47E-101	1.65E-99	0.01719087	34.14202177	1.17E-06
SDF4	monocyte	Tcruzi	0.079354992	7.52E-11	1.44E-10	0.011716013	6.773207958	1.17E-06
SDHA	monocyte	Tcruzi	-0.356062956	9.90E-59	1.08E-57	0.017077224	-20.8501664	1.17E-06
SDHAF1	monocyte	Tcruzi	0.162648554	2.98E-07	4.85E-07	0.030960736	5.253381287	1.17E-06
SDHAF2	monocyte	Tcruzi	0.160874029	9.92E-09	1.73E-08	0.027213053	5.911649328	1.17E-06
SDHAF3	monocyte	Tcruzi	0.397317236	1.57E-19	4.28E-19	0.040715199	9.758450095	1.17E-06
SDHAF4	monocyte	Tcruzi	0.020486881	0.591455693	0.615381984	0.038125668	0.537351394	0.052578307
SDHB	monocyte	Tcruzi	0.137313879	9.97E-23	3.04E-22	0.012785609	10.73972179	1.17E-06
SDHC	monocyte	Tcruzi	-0.030441372	0.012712693	0.01563892	0.012137679	-2.508006152	0.000660794
SDHD	monocyte	Tcruzi	0.913238706	3.63E-155	2.37E-152	0.016023998	56.99193849	1.17E-06
SDK1	monocyte	Tcruzi	0.359452559	5.99E-05	8.61E-05	0.088192265	4.075783262	2.29E-06
SDK2	monocyte	Tcruzi	0.038309522	0.608001143	0.631119273	0.074602799	0.513513199	0.054051442
SDR39U1	monocyte	Tcruzi	0.014962975	0.605362267	0.628567316	0.028925402	0.517295309	0.053808602
SDS	monocyte	Tcruzi	0.538314078	7.83E-12	1.57E-11	0.075315274	7.147475566	1.17E-06
SDSL	monocyte	Tcruzi	0.636309231	1.43E-48	1.07E-47	0.035324661	18.01317308	1.17E-06
SEC11A	monocyte	Tcruzi	-0.074303514	4.85E-11	9.40E-11	0.010852264	-6.846821722	1.17E-06
SEC11C	monocyte	Tcruzi	0.1225604	9.91E-14	2.15E-13	0.015638289	7.837200005	1.17E-06
SEC13	monocyte	Tcruzi	0.192140243	2.20E-34	1.01E-33	0.013634204	14.09251637	1.17E-06
SEC14L1	monocyte	Tcruzi	-0.10008841	3.93E-12	7.95E-12	0.013787734	-7.259235408	1.17E-06
SEC16A	monocyte	Tcruzi	0.037179064	0.033302153	0.039671944	0.017380857	2.139081168	0.001856458
SEC22A	monocyte	Tcruzi	0.201241303	4.56E-12	9.21E-12	0.027814187	7.235203409	1.17E-06
SEC22B	monocyte	Tcruzi	0.056818209	0.000247269	0.000342355	0.015301245	3.713306362	1.22E-05
SEC22C	monocyte	Tcruzi	0.029305187	0.185546003	0.206160164	0.022081072	1.327163255	0.014252417
SEC23A	monocyte	Tcruzi	-0.241889837	5.78E-28	2.13E-27	0.019701827	-12.27753346	1.17E-06
SEC23B	monocyte	Tcruzi	0.087102198	7.60E-06	1.14E-05	0.019090594	4.562571378	1.17E-06
SEC23IP	monocyte	Tcruzi	-0.15078642	3.55E-18	9.18E-18	0.016163721	-9.328694687	1.17E-06
SEC24A	monocyte	Tcruzi	0.10838447	1.57E-06	2.45E-06	0.022082779	4.908099215	1.17E-06
SEC24B	monocyte	Tcruzi	-0.054578679	0.000572422	0.000773086	0.015662337	-3.484708567	3.03E-05
SEC24C	monocyte	Tcruzi	0.008295827	0.618300781	0.641091823	0.016630869	0.498821053	0.055053123
SEC24D	monocyte	Tcruzi	-0.076804622	3.82E-06	5.86E-06	0.016287348	-4.715600329	1.17E-06
SEC31A	monocyte	Tcruzi	-0.003746438	0.75920824	0.776040732	0.012210418	-0.30682307	0.067964333
SEC31B	monocyte	Tcruzi	-0.006284715	0.924518478	0.93130778	0.066273624	-0.094829804	0.08287679
SEC61A1	monocyte	Tcruzi	-0.001124195	0.942192682	0.946965436	0.015489054	-0.072579956	0.084345356
SEC61A2	monocyte	Tcruzi	-0.342665268	8.25E-09	1.45E-08	0.057630983	-5.945851487	1.17E-06
SEC61B	monocyte	Tcruzi	0.52462409	3.34E-132	8.63E-130	0.011364925	46.16168595	1.17E-06
SEC61G	monocyte	Tcruzi	0.325595063	2.20E-76	5.00E-75	0.012516053	26.01419756	1.17E-06
SEC62	monocyte	Tcruzi	0.108468274	1.28E-12	2.65E-12	0.014582101	7.43845304	1.17E-06
SEC63	monocyte	Tcruzi	-0.086263877	4.17E-10	7.73E-10	0.013311775	-6.48026863	1.17E-06
SECISBP2	monocyte	Tcruzi	0.182607915	5.74E-21	1.65E-20	0.017894951	10.20443755	1.17E-06
SECISBP2L	monocyte	Tcruzi	-0.124538956	2.92E-12	5.94E-12	0.017043945	-7.306932426	1.17E-06
SECTM1	monocyte	Tcruzi	-0.607098019	5.81E-27	2.06E-26	0.05064037	-11.98841997	1.17E-06
SEH1L	monocyte	Tcruzi	0.169824037	1.63E-16	3.99E-16	0.019326163	8.787261088	1.17E-06
SEL1L	monocyte	Tcruzi	-0.350886941	9.00E-78	2.16E-76	0.013272398	-26.43734307	1.17E-06
SEL1L3	monocyte	Tcruzi	0.46020022	2.27E-12	4.66E-12	0.062639918	7.346756443	1.17E-06
SELENOF	monocyte	Tcruzi	0.066598	6.14E-10	1.13E-09	0.0103857	6.412471235	1.17E-06
SELENOH	monocyte	Tcruzi	0.386123929	2.24E-108	2.14E-106	0.010530355	36.66770215	1.17E-06
SELENOI	monocyte	Tcruzi	-0.044195921	0.182109606	0.202503987	0.033040231	-1.337639609	0.013946397
SELENOK	monocyte	Tcruzi	0.37012148	1.57E-77	3.69E-76	0.014039162	26.36350191	1.17E-06
SELENOM	monocyte	Tcruzi	0.15348673	0.000116106	0.000164025	0.039255058	3.909986075	4.50E-06
SELENON	monocyte	Tcruzi	-0.169503252	7.48E-11	1.44E-10	0.025022692	-6.773981553	1.17E-06
SELENOO	monocyte	Tcruzi	-0.086769344	9.91E-06	1.48E-05	0.019272382	-4.502263639	1.17E-06
SELENOP	monocyte	Tcruzi	-0.115940816	0.299118421	0.325005357	0.11145218	-1.040274104	0.024748725
SELENOS	monocyte	Tcruzi	0.387833202	1.02E-78	2.54E-77	0.014510424	26.72790259	1.17E-06
SELENOT	monocyte	Tcruzi	0.007388561	0.521478878	0.54837704	0.011510751	0.641883529	0.046054524
SELENOW	monocyte	Tcruzi	0.435321256	1.39E-69	2.40E-68	0.018153618	23.97986191	1.17E-06
SELL	monocyte	Tcruzi	-0.299388401	8.44E-05	0.000120151	0.075024546	-3.990539312	4.50E-06
SELPLG	monocyte	Tcruzi	-0.081674748	0.006030553	0.007588388	0.029513098	-2.767406767	0.000297448
SEM1	monocyte	Tcruzi	0.337495441	6.24E-99	3.70E-97	0.010133117	33.30618057	1.17E-06
SEMA3A	monocyte	Tcruzi	0.476184473	1.90E-14	4.26E-14	0.058871588	8.088527738	1.17E-06
SEMA3C	monocyte	Tcruzi	0.626649822	6.69E-50	5.27E-49	0.034092242	18.38100938	1.17E-06
SEMA4A	monocyte	Tcruzi	-0.215003844	8.19E-14	1.79E-13	0.027331987	-7.866381765	1.17E-06
SEMA4B	monocyte	Tcruzi	-0.188657182	3.36E-05	4.90E-05	0.044743637	-4.216402485	2.29E-06
SEMA4C	monocyte	Tcruzi	-0.058333881	0.411186368	0.439339526	0.07087523	-0.823050325	0.035531195
SEMA4D	monocyte	Tcruzi	0.419016866	1.79E-24	5.82E-24	0.037210558	11.26069826	1.17E-06
SEMA4F	monocyte	Tcruzi	0.234428504	0.002878601	0.003711318	0.077956307	3.007178179	0.000129531
SEMA6B	monocyte	Tcruzi	0.417996247	1.06E-62	1.37E-61	0.019016369	21.98086533	1.17E-06
SEMA7A	monocyte	Tcruzi	0.409668271	1.38E-07	2.28E-07	0.075757175	5.407649754	1.17E-06
SENP1	monocyte	Tcruzi	-0.079018653	0.000336369	0.000461122	0.021763234	-3.630832286	1.65E-05
SENP2	monocyte	Tcruzi	-0.063886635	0.006392993	0.008029906	0.02325016	-2.747793304	0.000318154
SENP3	monocyte	Tcruzi	-0.260200853	1.28E-12	2.65E-12	0.034980568	-7.43843985	1.17E-06
SENP5	monocyte	Tcruzi	-0.009288757	0.598483195	0.622111215	0.017619381	-0.527189742	0.053204497
SENP6	monocyte	Tcruzi	-0.182136597	1.79E-36	8.78E-36	0.012412364	-14.6738045	1.17E-06
SENP7	monocyte	Tcruzi	-0.250809805	2.90E-18	7.53E-18	0.026804455	-9.357019428	1.17E-06
SEPHS1	monocyte	Tcruzi	0.10896822	5.22E-05	7.52E-05	0.026514039	4.109831001	2.29E-06
SEPHS2	monocyte	Tcruzi	0.422552552	1.11E-54	1.04E-53	0.021437068	19.71130368	1.17E-06
SEPSECS	monocyte	Tcruzi	-0.477484876	3.11E-29	1.19E-28	0.03777264	-12.64102471	1.17E-06
SERAC1	monocyte	Tcruzi	-0.222592632	2.02E-07	3.30E-07	0.041746233	-5.332041127	1.17E-06
SERBP1	monocyte	Tcruzi	-0.057854311	6.99E-07	1.11E-06	0.011391931	-5.078534164	1.17E-06
SERF2	monocyte	Tcruzi	0.323334849	3.25E-145	1.44E-142	0.006209535	52.07070364	1.17E-06
SERGEF	monocyte	Tcruzi	-0.370622721	8.40E-21	2.40E-20	0.0365023	-10.15340725	1.17E-06
SERINC1	monocyte	Tcruzi	-0.33941698	5.97E-87	2.07E-85	0.011578017	-29.31564103	1.17E-06
SERINC2	monocyte	Tcruzi	0.717306551	7.34E-32	3.07E-31	0.053588365	13.38549059	1.17E-06
SERINC3	monocyte	Tcruzi	-0.429633951	5.13E-99	3.06E-97	0.012888168	-33.33553425	1.17E-06
SERINC5	monocyte	Tcruzi	0.189111565	5.01E-16	1.20E-15	0.021924682	8.625510222	1.17E-06
SERP1	monocyte	Tcruzi	0.328379276	4.16E-97	2.26E-95	0.010048408	32.67973202	1.17E-06
SERPINA1	monocyte	Tcruzi	0.049419682	0.108813476	0.123736212	0.03071974	1.608727232	0.00763155
SERPINB1	monocyte	Tcruzi	0.06173517	0.000377747	0.000516255	0.017151758	3.5993494	1.86E-05
SERPINB2	monocyte	Tcruzi	1.313040054	1.75E-59	1.97E-58	0.062338574	21.0630429	1.17E-06
SERPINB6	monocyte	Tcruzi	-0.069732702	3.56E-05	5.17E-05	0.016592136	-4.202756076	2.29E-06
SERPINB8	monocyte	Tcruzi	-0.140005703	1.66E-12	3.43E-12	0.018928343	-7.396617117	1.17E-06
SERPINB9	monocyte	Tcruzi	0.806845313	2.31E-39	1.26E-38	0.052143895	15.47343761	1.17E-06
SERPINE1	monocyte	Tcruzi	-0.074547114	0.122228054	0.138296936	0.048087985	-1.550223296	0.008753507
SERPINE2	monocyte	Tcruzi	0.534378214	2.95E-10	5.52E-10	0.081712772	6.5397147	1.17E-06
SERPINF1	monocyte	Tcruzi	-1.259949987	4.31E-42	2.60E-41	0.077649915	-16.22603184	1.17E-06
SERPING1	monocyte	Tcruzi	-0.372899654	1.02E-14	2.31E-14	0.045576402	-8.181858173	1.17E-06
SERPINH1	monocyte	Tcruzi	0.16606305	5.09E-06	7.74E-06	0.035694443	4.65235022	1.17E-06
SERPINI1	monocyte	Tcruzi	-0.273042491	0.000780849	0.001047322	0.080375858	-3.397070948	3.34E-05
SERTAD1	monocyte	Tcruzi	0.485956177	8.90E-90	3.48E-88	0.016074277	30.23191537	1.17E-06
SERTAD2	monocyte	Tcruzi	-0.208749161	6.76E-16	1.61E-15	0.024324406	-8.581881204	1.17E-06
SERTAD3	monocyte	Tcruzi	-0.180338915	9.02E-12	1.80E-11	0.025312551	-7.124485983	1.17E-06
SESN1	monocyte	Tcruzi	-0.458216198	1.64E-39	9.02E-39	0.029535278	-15.51419976	1.17E-06
SESN2	monocyte	Tcruzi	0.664453358	2.11E-40	1.20E-39	0.042160342	15.76015121	1.17E-06
SESN3	monocyte	Tcruzi	-0.058771761	0.328576761	0.355345181	0.060050317	-0.978708598	0.027599402
SESTD1	monocyte	Tcruzi	-0.095852972	1.06E-06	1.67E-06	0.019204833	-4.991085828	1.17E-06
SET	monocyte	Tcruzi	-0.104226639	7.47E-20	2.06E-19	0.010571595	-9.859121192	1.17E-06
SETBP1	monocyte	Tcruzi	0.116624145	0.118839525	0.134586277	0.074543887	1.56450313	0.008448267
SETD1A	monocyte	Tcruzi	-0.078251018	0.010368787	0.012839362	0.030319469	-2.580883503	0.000524743
SETD1B	monocyte	Tcruzi	-0.132579897	8.49E-07	1.35E-06	0.026315346	-5.038120973	1.17E-06
SETD2	monocyte	Tcruzi	-0.152188354	5.62E-23	1.73E-22	0.014072574	-10.81453597	1.17E-06
SETD3	monocyte	Tcruzi	-0.325216495	2.86E-60	3.35E-59	0.015277989	-21.28660356	1.17E-06
SETD4	monocyte	Tcruzi	-0.496741249	1.30E-27	4.71E-27	0.040795888	-12.17625783	1.17E-06
SETD5	monocyte	Tcruzi	0.046496491	0.004264156	0.005418462	0.016134954	2.881724403	0.000202176
SETD6	monocyte	Tcruzi	0.440189343	3.53E-14	7.82E-14	0.055060421	7.994660006	1.17E-06
SETD7	monocyte	Tcruzi	-0.634256408	1.50E-46	1.05E-45	0.036337279	-17.45470303	1.17E-06
SETD9	monocyte	Tcruzi	-0.170265595	0.000274529	0.000378861	0.046199491	-3.685443068	1.33E-05
SETDB1	monocyte	Tcruzi	-0.129287944	5.59E-08	9.43E-08	0.02315156	-5.584416169	1.17E-06
SETDB2	monocyte	Tcruzi	0.432439184	7.95E-37	3.94E-36	0.029274888	14.77167657	1.17E-06
SETMAR	monocyte	Tcruzi	-0.142476171	0.003204208	0.004118214	0.047917275	-2.973377968	0.000142606
SETX	monocyte	Tcruzi	-0.230372666	4.83E-50	3.82E-49	0.012506508	-18.42022229	1.17E-06
SF1	monocyte	Tcruzi	-0.128795007	1.59E-23	5.01E-23	0.011731752	-10.97832672	1.17E-06
SF3A1	monocyte	Tcruzi	-0.083648753	1.39E-07	2.31E-07	0.015474841	-5.405467736	1.17E-06
SF3A2	monocyte	Tcruzi	0.022808704	0.208478049	0.23035	0.018092164	1.260695186	0.016396915
SF3A3	monocyte	Tcruzi	-0.069539968	0.00015646	0.00021925	0.018140837	-3.833338464	4.50E-06
SF3B1	monocyte	Tcruzi	-0.250455945	2.32E-67	3.62E-66	0.010736347	-23.32785532	1.17E-06
SF3B2	monocyte	Tcruzi	0.085178337	5.54E-18	1.42E-17	0.009191957	9.266615634	1.17E-06
SF3B3	monocyte	Tcruzi	-0.492495856	7.26E-84	2.21E-82	0.017382784	-28.33239197	1.17E-06
SF3B4	monocyte	Tcruzi	0.132313459	7.53E-24	2.39E-23	0.011946605	11.0754021	1.17E-06
SF3B5	monocyte	Tcruzi	0.2484192	2.03E-60	2.39E-59	0.011646957	21.32910819	1.17E-06
SF3B6	monocyte	Tcruzi	0.104603371	3.26E-17	8.17E-17	0.011600601	9.0170645	1.17E-06
SFI1	monocyte	Tcruzi	-0.206430818	5.74E-08	9.69E-08	0.037000751	-5.579098087	1.17E-06
SFMBT1	monocyte	Tcruzi	-0.268851678	2.40E-12	4.92E-12	0.036638272	-7.33800097	1.17E-06
SFMBT2	monocyte	Tcruzi	-1.115804891	1.20E-84	3.76E-83	0.039041678	-28.57983977	1.17E-06
SFPQ	monocyte	Tcruzi	0.484773863	1.88E-108	1.82E-106	0.013210746	36.69541945	1.17E-06
SFR1	monocyte	Tcruzi	0.096104358	0.000810456	0.001086246	0.028379117	3.386446363	3.34E-05
SFSWAP	monocyte	Tcruzi	-0.239315887	3.35E-38	1.75E-37	0.015794026	-15.15230412	1.17E-06
SFT2D1	monocyte	Tcruzi	0.210523919	1.66E-49	1.29E-48	0.011521974	18.27151423	1.17E-06
SFT2D2	monocyte	Tcruzi	-0.235914569	1.98E-36	9.68E-36	0.016090175	-14.66202594	1.17E-06
SFT2D3	monocyte	Tcruzi	0.394863505	4.49E-23	1.39E-22	0.036413472	10.84388512	1.17E-06
SFXN1	monocyte	Tcruzi	-0.05784814	0.181628294	0.202009207	0.043198665	-1.339118691	0.013901788
SFXN2	monocyte	Tcruzi	0.031343468	0.711568827	0.730436183	0.084682555	0.370128985	0.063619973
SFXN3	monocyte	Tcruzi	-0.218021978	1.05E-25	3.56E-25	0.018757901	-11.62294118	1.17E-06
SFXN4	monocyte	Tcruzi	0.069733541	0.06983722	0.080795643	0.038315209	1.819996372	0.004455188
SFXN5	monocyte	Tcruzi	-0.14244015	4.22E-08	7.18E-08	0.025262635	-5.638372731	1.17E-06
SGCB	monocyte	Tcruzi	0.630325024	1.18E-16	2.90E-16	0.071350174	8.83424652	1.17E-06
SGCD	monocyte	Tcruzi	0.398596776	1.81E-07	2.97E-07	0.074447201	5.354086784	1.17E-06
SGCE	monocyte	Tcruzi	-0.03092463	0.691638221	0.71155484	0.077886602	-0.397046856	0.06183132
SGF29	monocyte	Tcruzi	-0.164768947	4.74E-10	8.77E-10	0.025514468	-6.457863327	1.17E-06
SGK1	monocyte	Tcruzi	0.652495985	1.83E-64	2.54E-63	0.029015757	22.48764297	1.17E-06
SGK3	monocyte	Tcruzi	-0.193634927	2.46E-29	9.42E-29	0.015282529	-12.67034544	1.17E-06
SGMS1	monocyte	Tcruzi	0.116650055	1.13E-11	2.24E-11	0.016457828	7.087815844	1.17E-06
SGMS2	monocyte	Tcruzi	-0.711770569	3.01E-64	4.10E-63	0.03173967	-22.4252669	1.17E-06
SGO1	monocyte	Tcruzi	-0.08560671	0.281225735	0.306343053	0.079289489	-1.079672872	0.023090593
SGO2	monocyte	Tcruzi	0.018817765	0.616262984	0.639098191	0.037506564	0.501719258	0.054861592
SGPL1	monocyte	Tcruzi	-0.407293963	4.73E-57	4.85E-56	0.019988493	-20.37642181	1.17E-06
SGPP1	monocyte	Tcruzi	0.155260717	4.87E-07	7.83E-07	0.030128406	5.153300081	1.17E-06
SGPP2	monocyte	Tcruzi	1.836208105	1.63E-86	5.53E-85	0.062936075	29.17576451	1.17E-06
SGSH	monocyte	Tcruzi	0.271353532	6.55E-20	1.81E-19	0.027473473	9.876928575	1.17E-06
SGSM1	monocyte	Tcruzi	0.010313046	0.884191583	0.894752743	0.070738144	0.145791866	0.079484258
SGSM2	monocyte	Tcruzi	-0.145090737	0.000388311	0.000530171	0.040394628	-3.591832443	1.86E-05
SGSM3	monocyte	Tcruzi	-1.329586378	4.02E-101	2.66E-99	0.039027621	-34.06783027	1.17E-06
SGTA	monocyte	Tcruzi	0.077665602	8.51E-05	0.000120991	0.019471586	3.988663393	4.50E-06
SGTB	monocyte	Tcruzi	0.712177804	1.55E-58	1.68E-57	0.034246806	20.79545208	1.17E-06
SH2B1	monocyte	Tcruzi	-0.098338917	0.002312798	0.002997841	0.031977081	-3.075293727	9.59E-05
SH2B2	monocyte	Tcruzi	0.171528155	7.29E-06	1.10E-05	0.037518716	4.571802367	1.17E-06
SH2B3	monocyte	Tcruzi	0.024448956	0.16278851	0.181892914	0.017470118	1.399472826	0.012203263
SH2D1A	monocyte	Tcruzi	0.433984275	1.42E-08	2.46E-08	0.074246466	5.845184234	1.17E-06
SH2D1B	monocyte	Tcruzi	0.294702209	0.000124324	0.000175189	0.075709855	3.892521098	4.50E-06
SH2D2A	monocyte	Tcruzi	0.308148465	0.000193735	0.000269714	0.081570975	3.777672948	8.93E-06
SH2D3A	monocyte	Tcruzi	0.169162428	0.015629892	0.019109125	0.069544218	2.432444169	0.000802223
SH2D3C	monocyte	Tcruzi	-0.619325748	1.57E-17	3.96E-17	0.067903121	-9.120725787	1.17E-06
SH3BGRL	monocyte	Tcruzi	-0.214634401	3.83E-57	3.95E-56	0.010520236	-20.40205242	1.17E-06
SH3BGRL3	monocyte	Tcruzi	0.090051592	1.31E-13	2.82E-13	0.011552869	7.794738264	1.17E-06
SH3BP1	monocyte	Tcruzi	-0.337116256	3.65E-37	1.83E-36	0.022678089	-14.86528515	1.17E-06
SH3BP2	monocyte	Tcruzi	-0.093480737	4.72E-10	8.73E-10	0.014473725	-6.458650679	1.17E-06
SH3BP5	monocyte	Tcruzi	0.453289202	4.16E-49	3.20E-48	0.024959155	18.16123973	1.17E-06
SH3BP5L	monocyte	Tcruzi	0.16128963	5.86E-06	8.89E-06	0.034905784	4.620713508	1.17E-06
SH3D19	monocyte	Tcruzi	-0.706810592	1.91E-21	5.57E-21	0.068283994	-10.35104344	1.17E-06
SH3D21	monocyte	Tcruzi	0.317484425	1.10E-10	2.09E-10	0.047321235	6.709132246	1.17E-06
SH3GL1	monocyte	Tcruzi	0.085228432	2.99E-06	4.61E-06	0.017870779	4.769150262	1.17E-06
SH3GLB1	monocyte	Tcruzi	-0.096212488	5.78E-12	1.16E-11	0.013369019	-7.196675251	1.17E-06
SH3GLB2	monocyte	Tcruzi	0.103676077	0.001197123	0.001587827	0.031671863	3.273444256	5.01E-05
SH3KBP1	monocyte	Tcruzi	-0.289636605	1.91E-39	1.04E-38	0.018690696	-15.49629835	1.17E-06
SH3PXD2A	monocyte	Tcruzi	-0.298942583	4.00E-07	6.46E-07	0.057559267	-5.193648178	1.17E-06
SH3PXD2B	monocyte	Tcruzi	0.91779831	1.99E-47	1.43E-46	0.05186117	17.69721557	1.17E-06
SH3RF1	monocyte	Tcruzi	-0.416493998	4.48E-14	9.88E-14	0.052334519	-7.958303772	1.17E-06
SH3RF3	monocyte	Tcruzi	1.165270049	4.54E-32	1.92E-31	0.086674531	13.44420375	1.17E-06
SH3TC1	monocyte	Tcruzi	-0.392621207	9.45E-34	4.22E-33	0.02821412	-13.91577029	1.17E-06
SH3YL1	monocyte	Tcruzi	-0.45785156	7.16E-22	2.12E-21	0.043685356	-10.48066444	1.17E-06
SHARPIN	monocyte	Tcruzi	0.202497526	1.16E-20	3.29E-20	0.02002824	10.11060015	1.17E-06
SHB	monocyte	Tcruzi	0.234584092	9.79E-11	1.87E-10	0.034864241	6.728501347	1.17E-06
SHC1	monocyte	Tcruzi	0.030805102	0.083472601	0.096050545	0.017733238	1.737139206	0.005542465
SHF	monocyte	Tcruzi	0.761181668	3.59E-21	1.04E-20	0.07413962	10.26686764	1.17E-06
SHISA5	monocyte	Tcruzi	0.065807316	7.24E-05	0.000103561	0.016334247	4.028794005	2.29E-06
SHISA8	monocyte	Tcruzi	0.388334986	1.94E-16	4.71E-16	0.044315931	8.762875492	1.17E-06
SHISAL2A	monocyte	Tcruzi	0.107501048	0.170764614	0.190383868	0.078278727	1.373311141	0.012886356
SHKBP1	monocyte	Tcruzi	-0.088173831	5.13E-12	1.03E-11	0.012218849	-7.216214036	1.17E-06
SHMT1	monocyte	Tcruzi	-0.215410021	0.002451211	0.003173181	0.070457153	-3.057319416	0.000104096
SHMT2	monocyte	Tcruzi	0.10414205	0.000395378	0.000539487	0.029033913	3.586910592	1.86E-05
SHOC2	monocyte	Tcruzi	-0.168685274	7.58E-35	3.52E-34	0.011861223	-14.22157511	1.17E-06
SHPRH	monocyte	Tcruzi	-0.139756215	2.00E-08	3.44E-08	0.024176219	-5.780730914	1.17E-06
SHQ1	monocyte	Tcruzi	-0.357687729	1.66E-28	6.23E-28	0.028769603	-12.432835	1.17E-06
SHROOM3	monocyte	Tcruzi	0.323191091	1.49E-05	2.21E-05	0.073308445	4.408647462	1.17E-06
SHTN1	monocyte	Tcruzi	-0.378625228	2.11E-77	4.92E-76	0.014383091	-26.32432885	1.17E-06
SIAE	monocyte	Tcruzi	-0.138478856	0.035599392	0.042272613	0.065574449	-2.111780696	0.00199087
SIAH1	monocyte	Tcruzi	0.109390599	5.66E-07	9.07E-07	0.021355747	5.122302628	1.17E-06
SIAH2	monocyte	Tcruzi	-0.098000601	0.000849637	0.001136977	0.029055038	-3.372929703	3.44E-05
SIAH3	monocyte	Tcruzi	0.236639036	5.40E-06	8.21E-06	0.051012029	4.638886953	1.17E-06
SIDT1	monocyte	Tcruzi	-0.217791629	0.007745431	0.009660921	0.08118911	-2.682522689	0.000387151
SIDT2	monocyte	Tcruzi	-0.158947298	6.58E-07	1.05E-06	0.031220676	-5.091090859	1.17E-06
SIGIRR	monocyte	Tcruzi	-0.128581625	3.09E-05	4.51E-05	0.030349988	-4.236628548	1.17E-06
SIGLEC1	monocyte	Tcruzi	-0.15190742	0.004765815	0.006034526	0.053386448	-2.845430386	0.000229065
SIGLEC10	monocyte	Tcruzi	-0.720559709	4.99E-29	1.89E-28	0.057266461	-12.58257801	1.17E-06
SIGLEC14	monocyte	Tcruzi	-0.316662511	1.19E-08	2.07E-08	0.053870271	-5.878242375	1.17E-06
SIGLEC15	monocyte	Tcruzi	-0.044654606	0.516080301	0.543059781	0.068674845	-0.650232347	0.045538438
SIGLEC6	monocyte	Tcruzi	0.376759834	2.84E-16	6.87E-16	0.043268822	8.707420562	1.17E-06
SIGLEC7	monocyte	Tcruzi	-0.595515751	1.85E-64	2.57E-63	0.026484169	-22.48572577	1.17E-06
SIGLEC9	monocyte	Tcruzi	-0.309078913	5.98E-46	4.08E-45	0.01787695	-17.28924222	1.17E-06
SIGMAR1	monocyte	Tcruzi	0.020074076	0.412684982	0.440813578	0.024468249	0.820413276	0.035661812
SIK2	monocyte	Tcruzi	-0.405330348	2.92E-41	1.71E-40	0.025337627	-15.99717067	1.17E-06
SIK3	monocyte	Tcruzi	0.273152159	8.55E-35	3.96E-34	0.019226447	14.20710507	1.17E-06
SIKE1	monocyte	Tcruzi	0.131091778	1.17E-09	2.13E-09	0.020813152	6.298506794	1.17E-06
SIL1	monocyte	Tcruzi	-0.170618801	1.53E-17	3.88E-17	0.018700643	-9.123686374	1.17E-06
SIMC1	monocyte	Tcruzi	-0.452124478	3.52E-29	1.34E-28	0.035809666	-12.62576629	1.17E-06
SIN3A	monocyte	Tcruzi	-0.30548537	2.52E-38	1.32E-37	0.020115255	-15.18675073	1.17E-06
SIN3B	monocyte	Tcruzi	0.042731082	0.087014361	0.099867427	0.024880643	1.717442817	0.005828093
SINHCAF	monocyte	Tcruzi	-0.283060728	2.41E-20	6.79E-20	0.028272179	-10.01198846	1.17E-06
SIPA1	monocyte	Tcruzi	-0.087004714	0.001476939	0.001944345	0.02709335	-3.211294118	6.35E-05
SIPA1L1	monocyte	Tcruzi	0.276121963	2.00E-13	4.28E-13	0.035726003	7.728879285	1.17E-06
SIPA1L2	monocyte	Tcruzi	0.267723694	4.70E-31	1.91E-30	0.020346561	13.15817915	1.17E-06
SIPA1L3	monocyte	Tcruzi	-0.664187888	1.57E-74	3.28E-73	0.0260951	-25.45259059	1.17E-06
SIRPA	monocyte	Tcruzi	-0.06431129	4.70E-06	7.17E-06	0.013771578	-4.669856402	1.17E-06
SIRPB1	monocyte	Tcruzi	-0.345443287	8.07E-26	2.76E-25	0.02963643	-11.65603582	1.17E-06
SIRPB2	monocyte	Tcruzi	-0.438708953	1.82E-11	3.59E-11	0.062588721	-7.009393133	1.17E-06
SIRPG	monocyte	Tcruzi	0.363694595	5.60E-09	9.89E-09	0.060443478	6.017102327	1.17E-06
SIRT1	monocyte	Tcruzi	0.011155482	0.572574758	0.59735945	0.019746499	0.564934701	0.050776847
SIRT2	monocyte	Tcruzi	0.157387324	1.77E-16	4.32E-16	0.017934953	8.775452096	1.17E-06
SIRT3	monocyte	Tcruzi	-0.193677752	0.00070679	0.000950169	0.056541812	-3.425389909	3.13E-05
SIRT5	monocyte	Tcruzi	-0.082824054	0.10629162	0.121004732	0.051114668	-1.620357874	0.007399394
SIRT6	monocyte	Tcruzi	0.058738138	0.024564262	0.029615181	0.02598436	2.260518907	0.001300877
SIRT7	monocyte	Tcruzi	0.288222614	7.11E-38	3.66E-37	0.019135695	15.06204096	1.17E-06
SIT1	monocyte	Tcruzi	0.346337335	0.000118832	0.00016779	0.088711941	3.904066706	4.50E-06
SIVA1	monocyte	Tcruzi	0.20127665	1.39E-27	5.04E-27	0.016541733	12.16780929	1.17E-06
SKA2	monocyte	Tcruzi	-0.028353781	0.456434229	0.484470836	0.038019166	-0.745776004	0.039834261
SKAP1	monocyte	Tcruzi	0.499293967	2.47E-09	4.44E-09	0.080983926	6.165346506	1.17E-06
SKAP2	monocyte	Tcruzi	-0.175823547	7.66E-43	4.76E-42	0.010699594	-16.43273136	1.17E-06
SKI	monocyte	Tcruzi	0.251956273	2.19E-10	4.11E-10	0.038223506	6.591657872	1.17E-06
SKIL	monocyte	Tcruzi	0.068036693	4.36E-05	6.31E-05	0.016379821	4.153689756	2.29E-06
SKP1	monocyte	Tcruzi	0.003046774	0.742460934	0.759900832	0.009262836	0.328924518	0.06643148
SKP2	monocyte	Tcruzi	-0.428551475	2.82E-17	7.08E-17	0.04741852	-9.037639178	1.17E-06
SLA	monocyte	Tcruzi	-0.990585017	4.38E-63	5.73E-62	0.044841881	-22.09062119	1.17E-06
SLA2	monocyte	Tcruzi	0.240964409	0.003878486	0.004946494	0.082738012	2.912378535	0.000184556
SLAIN1	monocyte	Tcruzi	-0.070865899	0.373876163	0.401482367	0.079564389	-0.890673578	0.031919026
SLAIN2	monocyte	Tcruzi	0.123193673	2.61E-17	6.56E-17	0.013614642	9.048616151	1.17E-06
SLAMF1	monocyte	Tcruzi	-0.594951568	9.70E-09	1.70E-08	0.100570283	-5.915779022	1.17E-06
SLAMF6	monocyte	Tcruzi	-0.294475404	5.24E-05	7.55E-05	0.071665701	-4.109014501	2.29E-06
SLAMF7	monocyte	Tcruzi	-0.146041752	4.79E-05	6.91E-05	0.035352497	-4.13101655	2.29E-06
SLAMF8	monocyte	Tcruzi	0.024810542	0.288497933	0.313913395	0.023330002	1.063460775	0.023729264
SLAMF9	monocyte	Tcruzi	0.636858553	3.22E-18	8.36E-18	0.068170905	9.342087349	1.17E-06
SLBP	monocyte	Tcruzi	-0.172213088	1.69E-22	5.12E-22	0.016138891	-10.67068887	1.17E-06
SLC10A3	monocyte	Tcruzi	0.242514757	8.99E-15	2.05E-14	0.029573764	8.20033441	1.17E-06
SLC10A7	monocyte	Tcruzi	-0.163709655	7.66E-10	1.40E-09	0.025684669	-6.373827667	1.17E-06
SLC11A1	monocyte	Tcruzi	0.752201494	1.18E-83	3.53E-82	0.026611419	28.26611737	1.17E-06
SLC11A2	monocyte	Tcruzi	0.401669016	2.88E-62	3.67E-61	0.018377878	21.85611503	1.17E-06
SLC12A2	monocyte	Tcruzi	0.098930434	0.033172793	0.039526317	0.046214789	2.140666131	0.001846317
SLC12A4	monocyte	Tcruzi	0.151006542	0.000975857	0.001301338	0.045306155	3.333024902	4.18E-05
SLC12A6	monocyte	Tcruzi	0.22001474	3.28E-25	1.09E-24	0.019169373	11.47740914	1.17E-06
SLC12A7	monocyte	Tcruzi	-0.272766193	4.38E-14	9.66E-14	0.034259091	-7.961863159	1.17E-06
SLC12A8	monocyte	Tcruzi	0.382670295	3.13E-15	7.27E-15	0.045789965	8.357077665	1.17E-06
SLC12A9	monocyte	Tcruzi	-0.142383047	4.54E-06	6.92E-06	0.030438347	-4.677752217	1.17E-06
SLC13A3	monocyte	Tcruzi	-0.009580422	0.906584696	0.915400087	0.081566917	-0.117454753	0.081370787
SLC14A1	monocyte	Tcruzi	0.356960977	2.94E-08	5.03E-08	0.062542242	5.70751803	1.17E-06
SLC15A2	monocyte	Tcruzi	-0.232271217	3.23E-05	4.70E-05	0.054958093	-4.226333278	2.29E-06
SLC15A3	monocyte	Tcruzi	-0.035271131	0.028528726	0.034153935	0.016021881	-2.201435145	0.001565306
SLC15A4	monocyte	Tcruzi	0.040795921	0.04041626	0.047732257	0.019812322	2.059118671	0.002340955
SLC16A1	monocyte	Tcruzi	0.17362837	8.75E-06	1.31E-05	0.038323732	4.530570498	1.17E-06
SLC16A10	monocyte	Tcruzi	2.423020072	9.69E-91	3.89E-89	0.07932	30.54740395	1.17E-06
SLC16A11	monocyte	Tcruzi	0.380599987	2.27E-15	5.31E-15	0.045286687	8.404235677	1.17E-06
SLC16A13	monocyte	Tcruzi	0.196307584	0.016412255	0.02003478	0.081309774	2.414317169	0.000851051
SLC16A3	monocyte	Tcruzi	0.179678324	1.87E-30	7.44E-30	0.01383401	12.98815912	1.17E-06
SLC16A4	monocyte	Tcruzi	0.140982713	0.066948696	0.077607403	0.076652739	1.83923908	0.00425522
SLC16A5	monocyte	Tcruzi	-0.018837038	0.703093084	0.722301741	0.04937079	-0.381542161	0.062883107
SLC16A6	monocyte	Tcruzi	-0.178460728	7.38E-11	1.42E-10	0.026336194	-6.776253584	1.17E-06
SLC16A7	monocyte	Tcruzi	0.350656704	3.02E-08	5.17E-08	0.061492206	5.702457697	1.17E-06
SLC17A5	monocyte	Tcruzi	-0.006550016	0.795470185	0.811166412	0.025244471	-0.259463385	0.071401074
SLC17A9	monocyte	Tcruzi	0.495382321	6.17E-23	1.90E-22	0.045858728	10.80235627	1.17E-06
SLC18B1	monocyte	Tcruzi	-0.398072786	2.75E-06	4.25E-06	0.083148402	-4.787497746	1.17E-06
SLC19A1	monocyte	Tcruzi	0.003234137	0.961852563	0.965240592	0.067557771	0.047872175	0.086057314
SLC19A2	monocyte	Tcruzi	-0.179704894	6.76E-06	1.02E-05	0.039160501	-4.588932475	1.17E-06
SLC1A2	monocyte	Tcruzi	0.751588773	5.04E-16	1.21E-15	0.087145895	8.624488552	1.17E-06
SLC1A3	monocyte	Tcruzi	0.311812071	1.43E-18	3.76E-18	0.032978656	9.454965883	1.17E-06
SLC1A4	monocyte	Tcruzi	0.07376809	0.010662364	0.013185257	0.028692448	2.570993299	0.000545797
SLC1A5	monocyte	Tcruzi	-0.491761489	3.47E-45	2.30E-44	0.028793811	-17.07872189	1.17E-06
SLC1A7	monocyte	Tcruzi	0.374791883	4.18E-11	8.13E-11	0.054543057	6.871486582	1.17E-06
SLC20A1	monocyte	Tcruzi	0.238974242	4.18E-19	1.12E-18	0.024830589	9.624187244	1.17E-06
SLC20A2	monocyte	Tcruzi	0.112578949	3.16E-06	4.86E-06	0.023663977	4.757397732	1.17E-06
SLC22A15	monocyte	Tcruzi	0.390519489	3.21E-25	1.07E-24	0.034016807	11.48019222	1.17E-06
SLC22A17	monocyte	Tcruzi	0.38186798	1.32E-13	2.86E-13	0.049002729	7.792790029	1.17E-06
SLC22A23	monocyte	Tcruzi	0.887767539	7.08E-23	2.17E-22	0.082319287	10.78444161	1.17E-06
SLC22A4	monocyte	Tcruzi	0.115674774	0.005251349	0.006631178	0.041114561	2.813474602	0.000250777
SLC22A5	monocyte	Tcruzi	-0.00792626	0.891044281	0.901018658	0.057810013	-0.137108771	0.08008098
SLC23A2	monocyte	Tcruzi	0.083382666	0.000113157	0.000159981	0.021289872	3.916541389	4.50E-06
SLC24A1	monocyte	Tcruzi	-0.035967551	0.53934007	0.565447019	0.058524392	-0.614573668	0.047680796
SLC24A3	monocyte	Tcruzi	0.704458184	1.64E-18	4.29E-18	0.074654274	9.436274047	1.17E-06
SLC25A1	monocyte	Tcruzi	0.296482504	7.37E-29	2.79E-28	0.023654179	12.53404308	1.17E-06
SLC25A11	monocyte	Tcruzi	0.116775388	9.75E-13	2.03E-12	0.015608745	7.481407715	1.17E-06
SLC25A12	monocyte	Tcruzi	-0.041576004	0.351482738	0.378422936	0.044547864	-0.933288379	0.029800061
SLC25A13	monocyte	Tcruzi	0.240750536	4.56E-34	2.06E-33	0.017191296	14.00421088	1.17E-06
SLC25A14	monocyte	Tcruzi	0.111044999	0.019099903	0.023236507	0.047105558	2.357365123	0.000995882
SLC25A15	monocyte	Tcruzi	0.075914679	0.342810128	0.36953277	0.079888786	0.95025451	0.028952599
SLC25A16	monocyte	Tcruzi	0.092679188	0.002277582	0.002954608	0.030090404	3.080024735	9.39E-05
SLC25A17	monocyte	Tcruzi	-0.05741909	0.037112849	0.043999239	0.027412788	-2.094609659	0.002102811
SLC25A19	monocyte	Tcruzi	-0.26084045	1.82E-24	5.92E-24	0.023168305	-11.25850405	1.17E-06
SLC25A20	monocyte	Tcruzi	0.109548944	0.000207031	0.000287865	0.029133435	3.760248067	8.93E-06
SLC25A22	monocyte	Tcruzi	-0.294324846	2.72E-07	4.44E-07	0.055832658	-5.271553509	1.17E-06
SLC25A23	monocyte	Tcruzi	0.626613195	1.92E-13	4.11E-13	0.08100424	7.735560447	1.17E-06
SLC25A24	monocyte	Tcruzi	0.042930122	0.001466032	0.001930444	0.013359289	3.213503496	6.25E-05
SLC25A25	monocyte	Tcruzi	0.549753426	1.04E-51	8.78E-51	0.029114682	18.88234345	1.17E-06
SLC25A26	monocyte	Tcruzi	-0.082501073	0.002854141	0.003680637	0.027410297	-3.009856933	0.000128585
SLC25A28	monocyte	Tcruzi	0.230068385	2.36E-16	5.72E-16	0.026340411	8.734426391	1.17E-06
SLC25A29	monocyte	Tcruzi	-0.34257023	3.25E-25	1.08E-24	0.029844031	-11.47868494	1.17E-06
SLC25A3	monocyte	Tcruzi	0.201401103	1.98E-48	1.48E-47	0.011205171	17.97394254	1.17E-06
SLC25A30	monocyte	Tcruzi	-0.375811918	8.62E-25	2.83E-24	0.033099331	-11.35406372	1.17E-06
SLC25A32	monocyte	Tcruzi	-0.309704846	2.61E-35	1.23E-34	0.021581187	-14.35068605	1.17E-06
SLC25A33	monocyte	Tcruzi	0.336426476	1.72E-40	9.76E-40	0.021313193	15.78489361	1.17E-06
SLC25A34	monocyte	Tcruzi	0.911679217	8.19E-48	5.98E-47	0.051208096	17.80341945	1.17E-06
SLC25A35	monocyte	Tcruzi	-0.702711451	2.02E-28	7.54E-28	0.056629473	-12.40893504	1.17E-06
SLC25A36	monocyte	Tcruzi	-0.175091872	5.72E-13	1.20E-12	0.023143995	-7.565326226	1.17E-06
SLC25A37	monocyte	Tcruzi	0.226405642	3.84E-08	6.54E-08	0.040023211	5.656858565	1.17E-06
SLC25A38	monocyte	Tcruzi	-0.227473825	8.13E-06	1.22E-05	0.050025366	-4.547169633	1.17E-06
SLC25A39	monocyte	Tcruzi	0.249392858	1.11E-35	5.32E-35	0.017255005	14.45336318	1.17E-06
SLC25A4	monocyte	Tcruzi	0.471143716	1.23E-13	2.66E-13	0.060373651	7.80379694	1.17E-06
SLC25A40	monocyte	Tcruzi	-0.167791837	3.22E-13	6.83E-13	0.021918839	-7.655142551	1.17E-06
SLC25A42	monocyte	Tcruzi	0.30981969	5.71E-06	8.66E-06	0.066962322	4.626776369	1.17E-06
SLC25A43	monocyte	Tcruzi	-0.177163188	1.09E-07	1.81E-07	0.032481785	-5.454231986	1.17E-06
SLC25A44	monocyte	Tcruzi	-0.013140848	0.580489058	0.604934714	0.023749035	-0.553321356	0.051561032
SLC25A45	monocyte	Tcruzi	0.474762852	1.79E-14	4.02E-14	0.058631613	8.097386824	1.17E-06
SLC25A46	monocyte	Tcruzi	-0.216934756	1.79E-17	4.51E-17	0.02383322	-9.102201033	1.17E-06
SLC25A5	monocyte	Tcruzi	0.218027793	9.00E-53	7.89E-52	0.01136834	19.17850681	1.17E-06
SLC25A51	monocyte	Tcruzi	0.165120317	9.23E-06	1.38E-05	0.03654405	4.518391337	1.17E-06
SLC25A53	monocyte	Tcruzi	0.070950243	0.003261325	0.004187264	0.023906873	2.967776024	0.000145571
SLC25A6	monocyte	Tcruzi	0.254278406	5.74E-55	5.42E-54	0.012847863	19.79149362	1.17E-06
SLC26A11	monocyte	Tcruzi	0.68634462	6.76E-57	6.89E-56	0.033755748	20.33267395	1.17E-06
SLC26A2	monocyte	Tcruzi	0.087685542	0.001021428	0.001360475	0.026412961	3.319792199	4.28E-05
SLC26A3	monocyte	Tcruzi	0.279542551	8.30E-10	1.52E-09	0.043955385	6.359688342	1.17E-06
SLC26A6	monocyte	Tcruzi	-0.39446018	2.65E-23	8.24E-23	0.036147137	-10.9126258	1.17E-06
SLC27A1	monocyte	Tcruzi	-0.707835248	1.12E-51	9.43E-51	0.037504129	-18.87352842	1.17E-06
SLC27A3	monocyte	Tcruzi	0.0205001	0.543474628	0.569513024	0.033699668	0.608317582	0.048090588
SLC27A4	monocyte	Tcruzi	0.233356273	4.65E-12	9.40E-12	0.032267191	7.231998283	1.17E-06
SLC27A5	monocyte	Tcruzi	-0.022375811	0.801106523	0.815940469	0.088737652	-0.252156897	0.071877827
SLC29A1	monocyte	Tcruzi	-0.148666531	0.003800314	0.004852366	0.050931867	-2.918929534	0.000177603
SLC29A2	monocyte	Tcruzi	0.653097003	1.34E-14	3.02E-14	0.080222193	8.141101301	1.17E-06
SLC29A3	monocyte	Tcruzi	-0.206941368	1.11E-06	1.75E-06	0.041544249	-4.981227787	1.17E-06
SLC2A1	monocyte	Tcruzi	0.117731444	0.094441535	0.108090224	0.070154962	1.67816276	0.006426665
SLC2A11	monocyte	Tcruzi	0.453628122	4.02E-09	7.15E-09	0.07464248	6.077345225	1.17E-06
SLC2A13	monocyte	Tcruzi	-0.296520098	1.41E-21	4.13E-21	0.028535368	-10.39131857	1.17E-06
SLC2A3	monocyte	Tcruzi	0.756608822	4.37E-58	4.66E-57	0.036607658	20.66804746	1.17E-06
SLC2A4RG	monocyte	Tcruzi	-0.493288328	1.30E-28	4.89E-28	0.039578876	-12.46342438	1.17E-06
SLC2A5	monocyte	Tcruzi	0.441144762	8.55E-08	1.43E-07	0.08018411	5.501648169	1.17E-06
SLC2A6	monocyte	Tcruzi	0.534979197	5.37E-37	2.67E-36	0.036101091	14.81892068	1.17E-06
SLC2A8	monocyte	Tcruzi	0.565518611	4.39E-42	2.65E-41	0.034857196	16.22386998	1.17E-06
SLC2A9	monocyte	Tcruzi	-0.144844071	0.00324642	0.004169573	0.048781709	-2.969229154	0.000145571
SLC30A1	monocyte	Tcruzi	0.061408518	0.00430041	0.005460783	0.021329998	2.878974395	0.000202176
SLC30A4	monocyte	Tcruzi	0.065808762	0.320943356	0.347631276	0.06618602	0.994300032	0.026831564
SLC30A5	monocyte	Tcruzi	0.111721477	8.63E-07	1.37E-06	0.022191233	5.034487082	1.17E-06
SLC30A6	monocyte	Tcruzi	-0.110023607	1.52E-06	2.38E-06	0.022385781	-4.914888032	1.17E-06
SLC30A7	monocyte	Tcruzi	-0.085091389	6.65E-07	1.06E-06	0.016720759	-5.088966908	1.17E-06
SLC30A9	monocyte	Tcruzi	0.059434363	0.001363305	0.001799226	0.018371758	3.235093951	5.73E-05
SLC31A1	monocyte	Tcruzi	0.008954232	0.594653373	0.618361594	0.016808491	0.532720766	0.052865694
SLC31A2	monocyte	Tcruzi	-0.022231856	0.262984124	0.287486876	0.01982079	-1.121643328	0.021417813
SLC33A1	monocyte	Tcruzi	0.398236529	4.73E-26	1.62E-25	0.033968109	11.72383555	1.17E-06
SLC35A1	monocyte	Tcruzi	-0.804901409	8.40E-48	6.13E-47	0.045217962	-17.80047951	1.17E-06
SLC35A2	monocyte	Tcruzi	-0.097158778	0.001226348	0.001625039	0.029745317	-3.266355455	5.43E-05
SLC35A3	monocyte	Tcruzi	-0.448143609	1.04E-23	3.28E-23	0.040614601	-11.03405183	1.17E-06
SLC35A4	monocyte	Tcruzi	0.14374395	7.79E-12	1.56E-11	0.020108623	7.148373667	1.17E-06
SLC35A5	monocyte	Tcruzi	-0.412339482	6.49E-43	4.04E-42	0.025062406	-16.45251017	1.17E-06
SLC35B1	monocyte	Tcruzi	0.275730654	1.98E-36	9.70E-36	0.01880619	14.66169682	1.17E-06
SLC35B2	monocyte	Tcruzi	0.368275461	1.02E-23	3.23E-23	0.033370471	11.03596844	1.17E-06
SLC35B3	monocyte	Tcruzi	-0.154112957	3.13E-09	5.59E-09	0.025169661	-6.122965043	1.17E-06
SLC35B4	monocyte	Tcruzi	0.408377092	3.13E-25	1.04E-24	0.035561602	11.48365268	1.17E-06
SLC35C1	monocyte	Tcruzi	0.295379061	3.26E-14	7.23E-14	0.036891188	8.006764737	1.17E-06
SLC35D1	monocyte	Tcruzi	0.43238732	2.29E-19	6.21E-19	0.044545913	9.706554125	1.17E-06
SLC35D2	monocyte	Tcruzi	-0.255356217	4.80E-25	1.59E-24	0.022342706	-11.42906398	1.17E-06
SLC35E1	monocyte	Tcruzi	-0.17343803	6.94E-13	1.45E-12	0.02301767	-7.534995177	1.17E-06
SLC35E2B	monocyte	Tcruzi	-0.078847928	0.021214469	0.025724541	0.034025499	-2.317318811	0.001104754
SLC35E3	monocyte	Tcruzi	-0.197392479	7.86E-14	1.72E-13	0.025073439	-7.872573119	1.17E-06
SLC35E4	monocyte	Tcruzi	-0.062583114	0.217689878	0.240074664	0.050654086	-1.235499797	0.017237785
SLC35F2	monocyte	Tcruzi	-0.19338105	0.009453777	0.011735104	0.073995852	-2.613403907	0.000469137
SLC35F5	monocyte	Tcruzi	-0.038272532	0.062236377	0.072356219	0.020442968	-1.872161176	0.003938612
SLC35F6	monocyte	Tcruzi	-0.101358309	1.91E-07	3.14E-07	0.018971359	-5.34270158	1.17E-06
SLC35G1	monocyte	Tcruzi	-0.316137509	0.000149139	0.000209202	0.082204722	-3.845734169	4.50E-06
SLC35G2	monocyte	Tcruzi	0.063660949	0.433996998	0.462289392	0.081251124	0.783508536	0.037714293
SLC36A1	monocyte	Tcruzi	-0.176620917	3.66E-14	8.10E-14	0.022107366	-7.989233744	1.17E-06
SLC36A4	monocyte	Tcruzi	0.019221749	0.225159334	0.248065976	0.015812167	1.215630307	0.017935573
SLC37A1	monocyte	Tcruzi	0.346399415	1.17E-12	2.43E-12	0.04648179	7.452368235	1.17E-06
SLC37A2	monocyte	Tcruzi	-0.224373848	1.33E-20	3.77E-20	0.022232643	-10.09209056	1.17E-06
SLC37A3	monocyte	Tcruzi	0.401182581	1.41E-09	2.55E-09	0.064026625	6.265871141	1.17E-06
SLC37A4	monocyte	Tcruzi	0.467870897	1.07E-18	2.82E-18	0.049272902	9.495501126	1.17E-06
SLC38A1	monocyte	Tcruzi	-0.457923246	2.13E-08	3.66E-08	0.079375968	-5.769041406	1.17E-06
SLC38A10	monocyte	Tcruzi	-0.053489295	0.002246608	0.002916469	0.017342769	-3.084242	9.29E-05
SLC38A11	monocyte	Tcruzi	0.37334323	9.50E-15	2.16E-14	0.045573118	8.192180907	1.17E-06
SLC38A2	monocyte	Tcruzi	-0.399868842	2.31E-69	3.94E-68	0.016720959	-23.91422879	1.17E-06
SLC38A5	monocyte	Tcruzi	0.211865126	0.019227066	0.02338353	0.08996971	2.354849489	0.001004356
SLC38A6	monocyte	Tcruzi	0.114935002	3.35E-09	5.97E-09	0.018809113	6.11060175	1.17E-06
SLC38A7	monocyte	Tcruzi	0.346206751	1.34E-29	5.20E-29	0.027164091	12.74501504	1.17E-06
SLC38A9	monocyte	Tcruzi	-0.333240123	1.51E-38	8.01E-38	0.021855055	-15.24773654	1.17E-06
SLC39A1	monocyte	Tcruzi	-0.075695049	6.02E-06	9.12E-06	0.016402592	-4.614822525	1.17E-06
SLC39A10	monocyte	Tcruzi	-0.865087052	7.19E-66	1.06E-64	0.037786592	-22.89402174	1.17E-06
SLC39A11	monocyte	Tcruzi	-0.022419283	0.342904829	0.369545641	0.023597562	-0.950067771	0.028956307
SLC39A13	monocyte	Tcruzi	0.119523627	1.10E-05	1.65E-05	0.026694646	4.477438157	1.17E-06
SLC39A14	monocyte	Tcruzi	0.277287654	0.000429865	0.000585465	0.077801999	3.564017074	1.86E-05
SLC39A3	monocyte	Tcruzi	0.138635601	5.87E-05	8.45E-05	0.033972519	4.080816076	2.29E-06
SLC39A4	monocyte	Tcruzi	0.40565482	4.28E-30	1.68E-29	0.031479467	12.88633044	1.17E-06
SLC39A6	monocyte	Tcruzi	-0.339050083	3.19E-43	2.01E-42	0.020501914	-16.53748453	1.17E-06
SLC39A7	monocyte	Tcruzi	0.108057531	2.27E-11	4.45E-11	0.015495844	6.973323511	1.17E-06
SLC39A8	monocyte	Tcruzi	0.219774671	4.24E-07	6.85E-07	0.042415961	5.181414393	1.17E-06
SLC39A9	monocyte	Tcruzi	-0.039826905	0.045608775	0.053613955	0.019833754	-2.00803667	0.002688309
SLC3A1	monocyte	Tcruzi	-0.472098536	8.89E-10	1.62E-09	0.07437363	-6.347660291	1.17E-06
SLC3A2	monocyte	Tcruzi	0.298032792	1.23E-51	1.03E-50	0.015799973	18.86286716	1.17E-06
SLC40A1	monocyte	Tcruzi	0.344337559	0.000263828	0.000364601	0.093163516	3.696055846	1.33E-05
SLC41A1	monocyte	Tcruzi	0.447991008	1.41E-09	2.55E-09	0.071499653	6.265638911	1.17E-06
SLC41A2	monocyte	Tcruzi	0.890282414	1.71E-69	2.93E-68	0.037167783	23.95306754	1.17E-06
SLC41A3	monocyte	Tcruzi	0.168401598	0.000143473	0.000201431	0.043675671	3.855730084	4.50E-06
SLC43A1	monocyte	Tcruzi	-0.558160399	7.67E-12	1.54E-11	0.07805351	-7.150996758	1.17E-06
SLC43A2	monocyte	Tcruzi	0.127774311	2.50E-10	4.68E-10	0.019451815	6.568760165	1.17E-06
SLC43A3	monocyte	Tcruzi	0.205444265	3.87E-21	1.12E-20	0.020029642	10.25701141	1.17E-06
SLC44A1	monocyte	Tcruzi	0.244048269	7.02E-19	1.87E-18	0.025546425	9.55312815	1.17E-06
SLC44A2	monocyte	Tcruzi	-0.83966831	3.70E-44	2.39E-43	0.049994406	-16.79524516	1.17E-06
SLC44A5	monocyte	Tcruzi	0.346545786	9.32E-08	1.56E-07	0.063182871	5.484805979	1.17E-06
SLC45A4	monocyte	Tcruzi	-0.349061612	8.38E-21	2.39E-20	0.034377295	-10.1538417	1.17E-06
SLC46A3	monocyte	Tcruzi	-0.803184292	1.26E-41	7.49E-41	0.049895187	-16.09743011	1.17E-06
SLC48A1	monocyte	Tcruzi	-0.318175086	6.58E-19	1.75E-18	0.033275394	-9.561872714	1.17E-06
SLC49A3	monocyte	Tcruzi	-0.01249976	0.531953148	0.558387476	0.019973682	-0.625811499	0.047017669
SLC4A10	monocyte	Tcruzi	-0.059008245	0.449258734	0.477401855	0.077875525	-0.757725171	0.039160495
SLC4A1AP	monocyte	Tcruzi	0.038942719	0.012885435	0.015847915	0.015557655	2.503122682	0.000668559
SLC4A2	monocyte	Tcruzi	0.187892796	5.83E-19	1.56E-18	0.019616013	9.57854162	1.17E-06
SLC4A4	monocyte	Tcruzi	0.358145705	1.98E-07	3.25E-07	0.06712521	5.335487277	1.17E-06
SLC4A7	monocyte	Tcruzi	-0.793379319	4.93E-98	2.82E-96	0.024043989	-32.99699239	1.17E-06
SLC4A8	monocyte	Tcruzi	-0.533558237	3.83E-34	1.74E-33	0.038042116	-14.02546164	1.17E-06
SLC50A1	monocyte	Tcruzi	0.325316635	9.28E-38	4.75E-37	0.021644536	15.02996581	1.17E-06
SLC51A	monocyte	Tcruzi	-0.370173524	2.53E-07	4.13E-07	0.070021576	-5.286563717	1.17E-06
SLC52A2	monocyte	Tcruzi	0.385177033	1.90E-57	1.98E-56	0.018800259	20.48785772	1.17E-06
SLC5A3	monocyte	Tcruzi	-0.124489723	0.000298742	0.000411163	0.033987581	-3.6628004	1.55E-05
SLC5A6	monocyte	Tcruzi	0.773849771	2.23E-48	1.66E-47	0.043088201	17.95966756	1.17E-06
SLC6A12	monocyte	Tcruzi	-0.887825087	1.35E-30	5.38E-30	0.068144367	-13.02859097	1.17E-06
SLC6A16	monocyte	Tcruzi	0.124694492	0.113567969	0.128905041	0.078554126	1.58737036	0.008028238
SLC6A6	monocyte	Tcruzi	0.115486163	1.77E-15	4.16E-15	0.013681912	8.440791441	1.17E-06
SLC6A8	monocyte	Tcruzi	0.21334149	1.90E-07	3.12E-07	0.039924675	5.343599963	1.17E-06
SLC7A1	monocyte	Tcruzi	0.042400088	0.173923019	0.193710773	0.031103213	1.363206039	0.01315645
SLC7A11	monocyte	Tcruzi	0.368665504	6.21E-33	2.70E-32	0.026935504	13.6869726	1.17E-06
SLC7A5	monocyte	Tcruzi	0.47145403	2.72E-19	7.34E-19	0.048687855	9.683195643	1.17E-06
SLC7A6	monocyte	Tcruzi	-0.067522909	0.056995811	0.066458228	0.035328164	-1.911305381	0.003551698
SLC7A6OS	monocyte	Tcruzi	-0.058277623	0.027207469	0.032646025	0.026247785	-2.220287245	0.001489737
SLC7A7	monocyte	Tcruzi	-0.051409937	0.012277059	0.015116401	0.020396001	-2.520589065	0.000633657
SLC7A8	monocyte	Tcruzi	-0.555289348	2.60E-19	7.02E-19	0.057308221	-9.689523387	1.17E-06
SLC8A1	monocyte	Tcruzi	-0.131863379	2.80E-05	4.09E-05	0.030949856	-4.26054907	1.17E-06
SLC8B1	monocyte	Tcruzi	0.049885821	0.085284956	0.098014186	0.028886206	1.726977266	0.005697309
SLC9A1	monocyte	Tcruzi	-0.205330587	1.45E-08	2.51E-08	0.035152078	-5.841207637	1.17E-06
SLC9A6	monocyte	Tcruzi	-0.016430596	0.572359575	0.597303206	0.02906776	-0.56525152	0.050772959
SLC9A7	monocyte	Tcruzi	-0.067592225	0.051042155	0.0597104	0.034492622	-1.959613987	0.003089188
SLC9A8	monocyte	Tcruzi	0.245381009	1.08E-22	3.28E-22	0.022869207	10.72975595	1.17E-06
SLC9A9	monocyte	Tcruzi	-0.268947029	1.77E-11	3.50E-11	0.038345868	-7.013716036	1.17E-06
SLC9B1	monocyte	Tcruzi	0.339718595	2.30E-05	3.37E-05	0.078877204	4.306929972	1.17E-06
SLC9B2	monocyte	Tcruzi	0.081772001	0.334531386	0.361257481	0.084587986	0.966709398	0.028131416
SLC9C1	monocyte	Tcruzi	0.28172319	2.17E-07	3.56E-07	0.052986894	5.316846665	1.17E-06
SLCO2B1	monocyte	Tcruzi	0.363464192	3.41E-30	1.34E-29	0.028144184	12.91436247	1.17E-06
SLCO3A1	monocyte	Tcruzi	-0.2339012	1.19E-34	5.48E-34	0.016509717	-14.16748713	1.17E-06
SLCO4A1	monocyte	Tcruzi	0.446010932	3.02E-07	4.92E-07	0.084945877	5.250530641	1.17E-06
SLCO4C1	monocyte	Tcruzi	0.161837103	0.052819881	0.061725041	0.083218952	1.944714504	0.003226892
SLCO5A1	monocyte	Tcruzi	-0.806903125	6.87E-36	3.30E-35	0.05560346	-14.51174312	1.17E-06
SLF1	monocyte	Tcruzi	-0.235104771	5.21E-11	1.01E-10	0.034397432	-6.834951227	1.17E-06
SLF2	monocyte	Tcruzi	-0.458278555	4.09E-60	4.75E-59	0.021573612	-21.24255071	1.17E-06
SLFN11	monocyte	Tcruzi	0.155700432	9.01E-08	1.51E-07	0.028353314	5.491436852	1.17E-06
SLFN12	monocyte	Tcruzi	-0.011593553	0.774618735	0.791137858	0.040449483	-0.286618069	0.069450447
SLFN12L	monocyte	Tcruzi	0.334882986	0.000177939	0.00024844	0.088129282	3.799905993	6.73E-06
SLFN13	monocyte	Tcruzi	-0.17656697	0.020305396	0.024646411	0.075647178	-2.334085345	0.001053996
SLFN5	monocyte	Tcruzi	0.027482019	0.395350849	0.423478577	0.032283361	0.851275045	0.034023351
SLIRP	monocyte	Tcruzi	0.188693794	1.23E-38	6.55E-38	0.012355186	15.27243616	1.17E-06
SLK	monocyte	Tcruzi	0.008865907	0.531408469	0.557921148	0.014148253	0.626643253	0.046963236
SLMAP	monocyte	Tcruzi	-0.106799265	1.25E-10	2.37E-10	0.015970046	-6.687473672	1.17E-06
SLTM	monocyte	Tcruzi	0.063561702	2.95E-07	4.80E-07	0.012094496	5.25542362	1.17E-06
SLU7	monocyte	Tcruzi	-0.206171688	1.87E-31	7.71E-31	0.0155352	-13.27126036	1.17E-06
SLX4	monocyte	Tcruzi	-0.040675845	0.310479295	0.336789559	0.040032343	-1.016074535	0.025832866
SLX4IP	monocyte	Tcruzi	-0.229103376	3.71E-12	7.52E-12	0.03152075	-7.268335199	1.17E-06
SMAD1	monocyte	Tcruzi	-0.58016586	1.08E-23	3.43E-23	0.052606683	-11.02836806	1.17E-06
SMAD2	monocyte	Tcruzi	-0.110561678	1.67E-12	3.43E-12	0.01494822	-7.396310601	1.17E-06
SMAD3	monocyte	Tcruzi	0.039294398	0.507986903	0.534999287	0.059282361	0.662834557	0.044736336
SMAD4	monocyte	Tcruzi	-0.043025969	0.017186559	0.020961565	0.017949075	-2.397113407	0.000886591
SMAD5	monocyte	Tcruzi	-0.074171022	0.00111174	0.00147793	0.022509381	-3.295116024	4.59E-05
SMAD7	monocyte	Tcruzi	0.559049639	5.65E-48	4.14E-47	0.031322926	17.84793773	1.17E-06
SMAGP	monocyte	Tcruzi	-0.246089957	0.001401065	0.001847085	0.076259957	-3.226987886	5.83E-05
SMAP1	monocyte	Tcruzi	0.073970432	2.65E-08	4.54E-08	0.012915062	5.72745461	1.17E-06
SMAP2	monocyte	Tcruzi	-0.326115252	1.69E-51	1.41E-50	0.017324295	-18.82415723	1.17E-06
SMARCA2	monocyte	Tcruzi	-0.455212217	8.99E-56	8.73E-55	0.02274131	-20.01697426	1.17E-06
SMARCA4	monocyte	Tcruzi	0.10851562	9.87E-10	1.80E-09	0.017145244	6.329196497	1.17E-06
SMARCA5	monocyte	Tcruzi	0.047083684	0.000441142	0.00060053	0.013237266	3.556904091	2.08E-05
SMARCAD1	monocyte	Tcruzi	-0.442044143	6.32E-44	4.06E-43	0.026420234	-16.73127297	1.17E-06
SMARCAL1	monocyte	Tcruzi	-0.027295178	0.38086455	0.408591872	0.031098427	-0.877702844	0.032598176
SMARCB1	monocyte	Tcruzi	0.223607409	9.07E-44	5.79E-43	0.013399263	16.68803835	1.17E-06
SMARCC1	monocyte	Tcruzi	-0.294087534	3.45E-50	2.74E-49	0.015930306	-18.46088441	1.17E-06
SMARCC2	monocyte	Tcruzi	-0.322435304	1.89E-46	1.32E-45	0.018501911	-17.42713539	1.17E-06
SMARCD1	monocyte	Tcruzi	0.357133482	1.48E-42	9.11E-42	0.02183807	16.35371113	1.17E-06
SMARCD2	monocyte	Tcruzi	-0.259667141	1.83E-25	6.17E-25	0.02247875	-11.55167167	1.17E-06
SMARCD3	monocyte	Tcruzi	0.209990541	0.002089126	0.002716157	0.067596075	3.106549317	9.08E-05
SMARCE1	monocyte	Tcruzi	0.097974893	7.38E-08	1.24E-07	0.017715243	5.530541859	1.17E-06
SMC1A	monocyte	Tcruzi	-0.253234214	3.43E-55	3.25E-54	0.012754906	-19.85386814	1.17E-06
SMC2	monocyte	Tcruzi	-0.067648585	0.049441936	0.057923803	0.034280147	-1.973404185	0.002965627
SMC3	monocyte	Tcruzi	-0.191429974	2.23E-27	8.05E-27	0.015809699	-12.10838827	1.17E-06
SMC4	monocyte	Tcruzi	-0.098832332	2.26E-05	3.31E-05	0.022923254	-4.311444238	1.17E-06
SMC5	monocyte	Tcruzi	-0.154776974	1.81E-21	5.29E-21	0.014942488	-10.35817927	1.17E-06
SMC6	monocyte	Tcruzi	-0.195905	1.08E-13	2.35E-13	0.025040663	-7.823474899	1.17E-06
SMCHD1	monocyte	Tcruzi	-0.171246364	4.90E-17	1.22E-16	0.019113878	-8.959268248	1.17E-06
SMCO4	monocyte	Tcruzi	0.013846779	0.686813414	0.707114886	0.034307663	0.403606007	0.061396152
SMCR8	monocyte	Tcruzi	-0.309158656	1.16E-43	7.35E-43	0.018557923	-16.65911931	1.17E-06
SMDT1	monocyte	Tcruzi	0.256726421	7.74E-59	8.47E-58	0.012295073	20.8804308	1.17E-06
SMG1	monocyte	Tcruzi	-0.385233732	7.32E-84	2.22E-82	0.013597476	-28.33126754	1.17E-06
SMG5	monocyte	Tcruzi	-0.001956932	0.908643031	0.917311714	0.017038262	-0.114855146	0.081560572
SMG6	monocyte	Tcruzi	-0.111895212	2.17E-09	3.90E-09	0.018079629	-6.189021332	1.17E-06
SMG7	monocyte	Tcruzi	-0.268949824	4.20E-43	2.63E-42	0.016295515	-16.50453046	1.17E-06
SMG8	monocyte	Tcruzi	0.107533623	0.010715137	0.013247567	0.041854232	2.569241344	0.000545797
SMG9	monocyte	Tcruzi	0.256744676	5.88E-23	1.81E-22	0.023753783	10.80858059	1.17E-06
SMIM1	monocyte	Tcruzi	-0.06533468	0.381798611	0.409539431	0.074584639	-0.875980378	0.032698831
SMIM10L1	monocyte	Tcruzi	-0.236627076	5.92E-27	2.10E-26	0.019741891	-11.98603882	1.17E-06
SMIM12	monocyte	Tcruzi	0.407186983	3.51E-88	1.29E-86	0.013704097	29.71279209	1.17E-06
SMIM13	monocyte	Tcruzi	0.496419941	9.07E-40	5.02E-39	0.031851416	15.58549056	1.17E-06
SMIM14	monocyte	Tcruzi	-0.280926747	2.03E-29	7.81E-29	0.022130616	-12.69403213	1.17E-06
SMIM15	monocyte	Tcruzi	0.063597419	0.000184057	0.000256691	0.016775532	3.791082134	6.73E-06
SMIM19	monocyte	Tcruzi	0.162869064	3.49E-15	8.10E-15	0.019526702	8.340838453	1.17E-06
SMIM20	monocyte	Tcruzi	0.038317214	0.050402905	0.058987431	0.019499075	1.965078541	0.003030261
SMIM26	monocyte	Tcruzi	0.30659236	1.50E-69	2.60E-68	0.012790825	23.96970893	1.17E-06
SMIM27	monocyte	Tcruzi	0.094274446	0.001098985	0.001461499	0.028581133	3.298485267	4.59E-05
SMIM29	monocyte	Tcruzi	0.630277657	1.87E-103	1.38E-101	0.018064631	34.89014892	1.17E-06
SMIM3	monocyte	Tcruzi	0.290892432	2.22E-17	5.59E-17	0.032066493	9.071538678	1.17E-06
SMIM30	monocyte	Tcruzi	0.413024962	8.00E-54	7.23E-53	0.021211711	19.47155375	1.17E-06
SMIM7	monocyte	Tcruzi	0.005236455	0.79972524	0.814682969	0.020620329	0.253946215	0.071750931
SMIM8	monocyte	Tcruzi	-0.452972033	5.18E-32	2.18E-31	0.033732747	-13.42825792	1.17E-06
SMKR1	monocyte	Tcruzi	0.479632063	3.16E-13	6.72E-13	0.062633273	7.657783822	1.17E-06
SMN1	monocyte	Tcruzi	-0.102766306	0.056173729	0.065527171	0.053587855	-1.917716348	0.003470644
SMN2	monocyte	Tcruzi	-0.47238027	1.13E-15	2.67E-15	0.055529012	-8.506909349	1.17E-06
SMNDC1	monocyte	Tcruzi	-0.106011298	3.48E-13	7.36E-13	0.013870108	-7.64314867	1.17E-06
SMOX	monocyte	Tcruzi	0.401647908	1.49E-23	4.70E-23	0.036557506	10.98674264	1.17E-06
SMPD1	monocyte	Tcruzi	0.262375665	3.59E-17	8.98E-17	0.02914191	9.003379173	1.17E-06
SMPD2	monocyte	Tcruzi	0.272492191	8.99E-14	1.96E-13	0.034703058	7.85210899	1.17E-06
SMPD4	monocyte	Tcruzi	0.022245563	0.430406251	0.458728428	0.028171396	0.789650697	0.037382902
SMPDL3A	monocyte	Tcruzi	-0.26126076	1.04E-08	1.81E-08	0.044253568	-5.903721887	1.17E-06
SMS	monocyte	Tcruzi	-0.102233944	5.47E-08	9.24E-08	0.018293465	-5.588549987	1.17E-06
SMU1	monocyte	Tcruzi	0.07948651	4.92E-07	7.91E-07	0.015430904	5.151124671	1.17E-06
SMUG1	monocyte	Tcruzi	-0.101472297	0.00035126	0.000480824	0.02803797	-3.619102793	1.76E-05
SMURF1	monocyte	Tcruzi	0.003747064	0.828309777	0.841913913	0.017261641	0.217074603	0.07440975
SMURF2	monocyte	Tcruzi	0.004270951	0.857976013	0.870193654	0.023844376	0.179117737	0.077118623
SMYD2	monocyte	Tcruzi	0.280883073	2.97E-11	5.81E-11	0.040540428	6.928468303	1.17E-06
SMYD3	monocyte	Tcruzi	-0.437734637	8.28E-31	3.33E-30	0.033444284	-13.0884739	1.17E-06
SMYD4	monocyte	Tcruzi	0.062902748	0.092043555	0.105486946	0.037208162	1.690563171	0.006253734
SMYD5	monocyte	Tcruzi	0.773348978	3.08E-30	1.21E-29	0.059824661	12.92692629	1.17E-06
SNAI3	monocyte	Tcruzi	0.150443452	0.008336921	0.010384701	0.056618052	2.657164046	0.000411671
SNAP23	monocyte	Tcruzi	-0.145817944	5.75E-19	1.53E-18	0.015220119	-9.580604591	1.17E-06
SNAP29	monocyte	Tcruzi	0.1015122	7.58E-10	1.39E-09	0.015922061	6.375569154	1.17E-06
SNAP47	monocyte	Tcruzi	-0.06384507	0.067099625	0.077774247	0.034732068	-1.838216788	0.004267825
SNAPC1	monocyte	Tcruzi	0.153924565	0.000693812	0.000933286	0.044867642	3.430636374	3.13E-05
SNAPC2	monocyte	Tcruzi	0.176217619	8.59E-12	1.72E-11	0.024706103	7.132554282	1.17E-06
SNAPC3	monocyte	Tcruzi	-0.41289921	4.65E-35	2.18E-34	0.028913031	-14.2807308	1.17E-06
SNAPC4	monocyte	Tcruzi	-0.342959836	8.15E-14	1.78E-13	0.043593966	-7.867140001	1.17E-06
SNAPC5	monocyte	Tcruzi	0.116840305	3.22E-06	4.96E-06	0.024582725	4.752943639	1.17E-06
SNAPIN	monocyte	Tcruzi	0.261348667	1.19E-44	7.75E-44	0.015435769	16.93136632	1.17E-06
SNCA	monocyte	Tcruzi	0.081861887	0.014105827	0.01730292	0.033139903	2.470190939	0.000719066
SND1	monocyte	Tcruzi	-0.028646469	0.017894121	0.021798221	0.012026325	-2.38198028	0.000931561
SNED1	monocyte	Tcruzi	-0.182863748	0.001923812	0.002510331	0.058391196	-3.131700659	7.45E-05
SNF8	monocyte	Tcruzi	0.443754769	9.96E-106	8.26E-104	0.012428629	35.70424006	1.17E-06
SNIP1	monocyte	Tcruzi	0.198475478	6.86E-19	1.83E-18	0.020769044	9.556312786	1.17E-06
SNN	monocyte	Tcruzi	1.162536361	2.03E-121	3.36E-119	0.027898845	41.66969531	1.17E-06
SNPH	monocyte	Tcruzi	0.230394544	6.28E-06	9.51E-06	0.050027049	4.605399431	1.17E-06
SNRK	monocyte	Tcruzi	-0.215794185	3.27E-25	1.09E-24	0.01880087	-11.4778827	1.17E-06
SNRNP200	monocyte	Tcruzi	-0.166260132	4.66E-27	1.66E-26	0.013836313	-12.01621644	1.17E-06
SNRNP25	monocyte	Tcruzi	0.144784661	2.49E-07	4.08E-07	0.027372925	5.289338356	1.17E-06
SNRNP27	monocyte	Tcruzi	-0.18167374	1.05E-17	2.69E-17	0.019797996	-9.176370417	1.17E-06
SNRNP35	monocyte	Tcruzi	0.256908421	3.61E-26	1.25E-25	0.021849591	11.75804238	1.17E-06
SNRNP40	monocyte	Tcruzi	0.06903902	4.78E-05	6.90E-05	0.016710333	4.131516835	2.29E-06
SNRNP48	monocyte	Tcruzi	-0.537886444	2.52E-52	2.17E-51	0.02822987	-19.05380506	1.17E-06
SNRNP70	monocyte	Tcruzi	0.133412186	7.83E-17	1.94E-16	0.015002798	8.892487223	1.17E-06
SNRPA	monocyte	Tcruzi	0.035049024	0.068517049	0.079326136	0.019166005	1.828707807	0.004362547
SNRPA1	monocyte	Tcruzi	-0.059556092	0.000797351	0.001068939	0.017562451	-3.391103744	3.34E-05
SNRPB	monocyte	Tcruzi	0.25501377	2.89E-66	4.33E-65	0.011083236	23.00896265	1.17E-06
SNRPB2	monocyte	Tcruzi	0.133259549	1.03E-20	2.93E-20	0.013159695	10.1263399	1.17E-06
SNRPC	monocyte	Tcruzi	0.204892471	3.86E-35	1.82E-34	0.014325043	14.30309646	1.17E-06
SNRPD1	monocyte	Tcruzi	0.24691377	6.87E-43	4.27E-42	0.015013819	16.4457676	1.17E-06
SNRPD2	monocyte	Tcruzi	0.338277002	3.30E-93	1.44E-91	0.010785368	31.36443751	1.17E-06
SNRPD3	monocyte	Tcruzi	0.104218241	1.18E-17	2.99E-17	0.011376439	9.160884541	1.17E-06
SNRPE	monocyte	Tcruzi	0.200106054	4.59E-31	1.87E-30	0.015204461	13.16100941	1.17E-06
SNRPF	monocyte	Tcruzi	0.481183711	9.72E-95	4.67E-93	0.015094941	31.87714987	1.17E-06
SNRPG	monocyte	Tcruzi	0.400049133	6.05E-112	6.85E-110	0.010529699	37.99245801	1.17E-06
SNRPN	monocyte	Tcruzi	1.012696707	1.35E-50	1.09E-49	0.054523245	18.57366901	1.17E-06
SNTA1	monocyte	Tcruzi	-0.198281261	0.013884066	0.017044068	0.080081872	-2.475981844	0.000710738
SNTB1	monocyte	Tcruzi	-0.471681018	1.69E-31	6.97E-31	0.035508065	-13.2837714	1.17E-06
SNTB2	monocyte	Tcruzi	-0.314725194	3.35E-21	9.69E-21	0.030626738	-10.27615774	1.17E-06
SNU13	monocyte	Tcruzi	0.13783874	7.62E-27	2.70E-26	0.011530559	11.95421163	1.17E-06
SNUPN	monocyte	Tcruzi	0.014367768	0.555877599	0.581413537	0.024364896	0.589691341	0.049186781
SNURF	monocyte	Tcruzi	0.502724787	1.87E-11	3.69E-11	0.071770294	7.004636075	1.17E-06
SNW1	monocyte	Tcruzi	-0.365260777	2.64E-86	8.83E-85	0.012548207	-29.10860345	1.17E-06
SNX1	monocyte	Tcruzi	-0.083640399	1.07E-10	2.04E-10	0.012458368	-6.71359204	1.17E-06
SNX10	monocyte	Tcruzi	0.316499234	8.16E-22	2.41E-21	0.030247776	10.46355383	1.17E-06
SNX11	monocyte	Tcruzi	-0.187216298	3.14E-14	6.97E-14	0.023366119	-8.012297733	1.17E-06
SNX12	monocyte	Tcruzi	0.177752195	1.09E-15	2.57E-15	0.020881005	8.512626351	1.17E-06
SNX13	monocyte	Tcruzi	-0.021279776	0.207225096	0.229056709	0.016832811	-1.26418433	0.016278114
SNX14	monocyte	Tcruzi	-0.14264052	1.69E-16	4.13E-16	0.016242323	-8.782026881	1.17E-06
SNX16	monocyte	Tcruzi	-0.078917728	0.007996563	0.009970801	0.029540051	-2.671550159	0.000401013
SNX17	monocyte	Tcruzi	-0.07575701	2.96E-07	4.82E-07	0.01441659	-5.254849502	1.17E-06
SNX18	monocyte	Tcruzi	-0.854377611	8.04E-80	2.12E-78	0.031564293	-27.06785181	1.17E-06
SNX19	monocyte	Tcruzi	-0.064232381	0.002599465	0.00335923	0.021135505	-3.039074821	0.000112215
SNX2	monocyte	Tcruzi	-0.175963308	4.51E-31	1.84E-30	0.013367903	-13.16311954	1.17E-06
SNX20	monocyte	Tcruzi	0.032938591	0.476830396	0.504481292	0.046237613	0.712376529	0.041730931
SNX22	monocyte	Tcruzi	-0.585731396	4.75E-18	1.22E-17	0.063062037	-9.288177479	1.17E-06
SNX24	monocyte	Tcruzi	0.204785614	4.68E-12	9.46E-12	0.028320752	7.230938426	1.17E-06
SNX25	monocyte	Tcruzi	0.527169986	1.78E-18	4.66E-18	0.055934589	9.424758388	1.17E-06
SNX27	monocyte	Tcruzi	-0.25646684	1.33E-43	8.45E-43	0.015410777	-16.64204441	1.17E-06
SNX29	monocyte	Tcruzi	0.035470227	0.069573495	0.080498918	0.019470674	1.821725683	0.004437975
SNX3	monocyte	Tcruzi	0.118983519	1.04E-30	4.18E-30	0.009110428	13.06014637	1.17E-06
SNX30	monocyte	Tcruzi	-0.334376327	1.77E-31	7.31E-31	0.025182831	-13.27794805	1.17E-06
SNX4	monocyte	Tcruzi	0.088395336	3.13E-08	5.35E-08	0.015520113	5.69553422	1.17E-06
SNX5	monocyte	Tcruzi	-0.167938012	1.54E-19	4.21E-19	0.01720502	-9.760988993	1.17E-06
SNX6	monocyte	Tcruzi	-0.01210203	0.328517218	0.355315372	0.012363779	-0.978829294	0.027594262
SNX8	monocyte	Tcruzi	0.832273038	8.31E-117	1.20E-114	0.020885366	39.84957913	1.17E-06
SNX9	monocyte	Tcruzi	0.926895375	3.97E-91	1.63E-89	0.030216731	30.67490614	1.17E-06
SOAT1	monocyte	Tcruzi	0.45925315	1.00E-48	7.56E-48	0.025435062	18.05590832	1.17E-06
SOBP	monocyte	Tcruzi	0.221896065	0.002896555	0.003732732	0.073836749	3.005225276	0.000129531
SOCS1	monocyte	Tcruzi	0.542677911	1.00E-09	1.83E-09	0.08578461	6.326052107	1.17E-06
SOCS3	monocyte	Tcruzi	1.039142209	1.77E-50	1.43E-49	0.05604565	18.54099658	1.17E-06
SOCS4	monocyte	Tcruzi	0.247757484	5.56E-23	1.71E-22	0.022906723	10.81592875	1.17E-06
SOCS5	monocyte	Tcruzi	0.233776018	1.75E-12	3.60E-12	0.031638812	7.388900064	1.17E-06
SOCS6	monocyte	Tcruzi	-0.124908521	1.85E-06	2.88E-06	0.025634407	-4.872690193	1.17E-06
SOCS7	monocyte	Tcruzi	-0.385553427	9.09E-17	2.24E-16	0.043461315	-8.871186467	1.17E-06
SOD1	monocyte	Tcruzi	0.177490861	4.60E-33	2.01E-32	0.012933399	13.72345019	1.17E-06
SOD2	monocyte	Tcruzi	-0.242588424	1.92E-12	3.94E-12	0.03289751	-7.374066478	1.17E-06
SON	monocyte	Tcruzi	-0.161753963	8.40E-57	8.50E-56	0.007965772	-20.30612632	1.17E-06
SORBS2	monocyte	Tcruzi	0.099496515	0.193430313	0.21453426	0.076320891	1.303660291	0.014985774
SORBS3	monocyte	Tcruzi	0.050770739	0.095447688	0.109151839	0.030346485	1.673035253	0.006515169
SORD	monocyte	Tcruzi	-0.184963685	0.000452614	0.000615545	0.05210478	-3.549840982	2.29E-05
SORL1	monocyte	Tcruzi	-0.856964752	3.62E-54	3.31E-53	0.04379495	-19.56766135	1.17E-06
SORT1	monocyte	Tcruzi	0.250054796	1.02E-14	2.32E-14	0.030564491	8.181218984	1.17E-06
SOS1	monocyte	Tcruzi	-0.274311754	2.21E-38	1.16E-37	0.018044158	-15.20224746	1.17E-06
SOS2	monocyte	Tcruzi	-0.339167888	1.64E-54	1.52E-53	0.017248291	-19.66385473	1.17E-06
SOWAHC	monocyte	Tcruzi	0.500582671	5.08E-32	2.14E-31	0.037271779	13.4306086	1.17E-06
SOWAHD	monocyte	Tcruzi	-0.20340862	0.001307505	0.001728252	0.062636171	-3.247462525	5.52E-05
SOX12	monocyte	Tcruzi	0.149332821	0.066561837	0.077175057	0.081076825	1.841868136	0.004229071
SOX13	monocyte	Tcruzi	1.07547348	5.22E-33	2.27E-32	0.078454997	13.70815775	1.17E-06
SOX4	monocyte	Tcruzi	-0.431782141	1.08E-10	2.06E-10	0.064333931	-6.711577185	1.17E-06
SOX5	monocyte	Tcruzi	0.25057256	0.001408117	0.001855942	0.077684961	3.225496357	5.83E-05
SP1	monocyte	Tcruzi	-0.318458205	1.89E-52	1.63E-51	0.016682928	-19.08886744	1.17E-06
SP100	monocyte	Tcruzi	-0.113603544	5.54E-08	9.36E-08	0.020336989	-5.586055332	1.17E-06
SP110	monocyte	Tcruzi	-0.573684907	4.86E-30	1.90E-29	0.044573094	-12.87065474	1.17E-06
SP140	monocyte	Tcruzi	-0.182223909	0.008380208	0.01043745	0.068624613	-2.655372464	0.000413628
SP140L	monocyte	Tcruzi	0.087281361	0.003159674	0.004061446	0.029310591	2.977809717	0.000139538
SP2	monocyte	Tcruzi	0.064793943	0.012551115	0.015446992	0.025787323	2.512627738	0.000653169
SP3	monocyte	Tcruzi	-0.236873177	8.85E-42	5.27E-41	0.014676266	-16.13988072	1.17E-06
SP4	monocyte	Tcruzi	0.076859081	0.013779654	0.016917761	0.031007358	2.478736868	0.000707854
SPA17	monocyte	Tcruzi	0.043402265	0.416370501	0.444493912	0.053322868	0.813952177	0.036019822
SPACA6	monocyte	Tcruzi	-0.104637639	0.026177442	0.031461067	0.04680636	-2.235543167	0.001408076
SPACA9	monocyte	Tcruzi	0.252933261	0.000641826	0.000864822	0.073258467	3.452614711	3.13E-05
SPAG1	monocyte	Tcruzi	0.34302138	1.81E-08	3.13E-08	0.059150838	5.799095816	1.17E-06
SPAG16	monocyte	Tcruzi	0.486574529	3.19E-11	6.23E-11	0.070347375	6.916740338	1.17E-06
SPAG6	monocyte	Tcruzi	0.270875238	0.001149756	0.001526095	0.082451129	3.285282325	4.91E-05
SPAG7	monocyte	Tcruzi	0.054587452	0.00073044	0.000981013	0.015979668	3.4160568	3.24E-05
SPAG9	monocyte	Tcruzi	0.284667777	3.23E-34	1.47E-33	0.02026666	14.04611237	1.17E-06
SPARC	monocyte	Tcruzi	0.357131519	1.61E-06	2.51E-06	0.072838608	4.903052499	1.17E-06
SPART	monocyte	Tcruzi	0.359838328	1.84E-58	1.99E-57	0.017321695	20.77385168	1.17E-06
SPAST	monocyte	Tcruzi	-0.529116728	7.51E-79	1.89E-77	0.019766367	-26.76853727	1.17E-06
SPATA1	monocyte	Tcruzi	-0.278284592	4.57E-08	7.75E-08	0.049487366	-5.623346208	1.17E-06
SPATA13	monocyte	Tcruzi	0.054069797	0.211417252	0.233478451	0.043167092	1.252569813	0.016649083
SPATA2	monocyte	Tcruzi	0.078389354	0.080306459	0.092503116	0.044657865	1.755331433	0.005249033
SPATA20	monocyte	Tcruzi	-0.116442451	0.012834292	0.015786762	0.046492134	-2.504562397	0.000664677
SPATA24	monocyte	Tcruzi	0.408612718	9.19E-08	1.53E-07	0.074459801	5.487695579	1.17E-06
SPATA2L	monocyte	Tcruzi	0.089037473	0.010018372	0.012416523	0.034337339	2.593021951	0.000501292
SPATA33	monocyte	Tcruzi	0.123254537	0.005452356	0.006874845	0.044003359	2.801025657	0.000261588
SPATA6	monocyte	Tcruzi	0.155592727	0.009164424	0.011387376	0.059289766	2.624276268	0.000461564
SPATA6L	monocyte	Tcruzi	0.754522171	2.30E-19	6.22E-19	0.077735719	9.706248072	1.17E-06
SPATA7	monocyte	Tcruzi	-0.22534205	0.002157259	0.002803428	0.072768112	-3.096714245	9.08E-05
SPATC1	monocyte	Tcruzi	0.351790817	1.05E-06	1.66E-06	0.070463937	4.99249451	1.17E-06
SPATC1L	monocyte	Tcruzi	0.654978739	1.13E-23	3.58E-23	0.05942174	11.02254388	1.17E-06
SPATS2	monocyte	Tcruzi	-0.377044904	1.29E-22	3.92E-22	0.035217252	-10.70625573	1.17E-06
SPATS2L	monocyte	Tcruzi	0.270551095	1.31E-29	5.07E-29	0.021222815	12.74812474	1.17E-06
SPCS1	monocyte	Tcruzi	0.091551997	1.71E-14	3.86E-14	0.011297424	8.103793676	1.17E-06
SPCS2	monocyte	Tcruzi	-0.186638253	4.38E-47	3.12E-46	0.010603043	-17.60232872	1.17E-06
SPCS3	monocyte	Tcruzi	0.127018757	5.80E-28	2.13E-27	0.010345958	12.27713867	1.17E-06
SPDL1	monocyte	Tcruzi	0.016142535	0.698651486	0.718238033	0.041653537	0.387542951	0.062480776
SPDYA	monocyte	Tcruzi	-0.293373712	7.46E-06	1.12E-05	0.064241369	-4.566741291	1.17E-06
SPECC1	monocyte	Tcruzi	-0.256622703	6.64E-12	1.33E-11	0.035769101	-7.174424257	1.17E-06
SPECC1L	monocyte	Tcruzi	-0.775542441	1.07E-62	1.38E-61	0.035284844	-21.9794779	1.17E-06
SPEF2	monocyte	Tcruzi	-0.177298818	0.024585367	0.02963741	0.078444451	-2.260183048	0.001300877
SPEN	monocyte	Tcruzi	-0.118877426	8.14E-22	2.41E-21	0.011360862	-10.46376843	1.17E-06
SPG11	monocyte	Tcruzi	-0.242632557	1.50E-40	8.52E-40	0.015355088	-15.80144389	1.17E-06
SPG21	monocyte	Tcruzi	-0.010058187	0.348639138	0.375470531	0.010713631	-0.938821485	0.029503027
SPG7	monocyte	Tcruzi	-0.136723841	6.11E-14	1.34E-13	0.017282498	-7.911115725	1.17E-06
SPHK1	monocyte	Tcruzi	0.525489154	2.53E-76	5.74E-75	0.020214501	25.99565321	1.17E-06
SPHK2	monocyte	Tcruzi	-0.326095106	5.60E-14	1.23E-13	0.041150483	-7.924453863	1.17E-06
SPI1	monocyte	Tcruzi	0.191274643	3.07E-56	3.05E-55	0.009493445	20.1480742	1.17E-06
SPIB	monocyte	Tcruzi	0.366949752	2.34E-10	4.39E-10	0.055765407	6.580239852	1.17E-06
SPICE1	monocyte	Tcruzi	-0.358880876	2.06E-12	4.22E-12	0.048742054	-7.362859132	1.17E-06
SPIDR	monocyte	Tcruzi	-0.283828245	8.48E-39	4.53E-38	0.018529877	-15.31733046	1.17E-06
SPIN1	monocyte	Tcruzi	-0.10065709	3.01E-07	4.89E-07	0.019166775	-5.251644556	1.17E-06
SPIN2B	monocyte	Tcruzi	0.442751152	9.74E-12	1.94E-11	0.062254428	7.111962403	1.17E-06
SPIN3	monocyte	Tcruzi	-0.072622946	0.32723887	0.354001663	0.073997522	-0.98142403	0.027438707
SPIN4	monocyte	Tcruzi	0.232444449	0.000559988	0.000756937	0.066586959	3.490840455	3.03E-05
SPINDOC	monocyte	Tcruzi	0.244125968	3.14E-05	4.59E-05	0.057678283	4.232545664	1.17E-06
SPINK1	monocyte	Tcruzi	0.903951868	7.92E-14	1.73E-13	0.11483712	7.87159996	1.17E-06
SPINK2	monocyte	Tcruzi	0.3301897	6.31E-07	1.01E-06	0.064746937	5.099696071	1.17E-06
SPINT1	monocyte	Tcruzi	-0.507690641	1.22E-29	4.71E-29	0.039796042	-12.75731499	1.17E-06
SPINT2	monocyte	Tcruzi	-0.031645931	0.230044778	0.253122156	0.026308262	-1.202889465	0.018405308
SPIRE1	monocyte	Tcruzi	0.167751117	3.28E-09	5.84E-09	0.027434262	6.114657568	1.17E-06
SPN	monocyte	Tcruzi	0.0776728	0.076026627	0.087737001	0.043614888	1.780878111	0.004915495
SPNS1	monocyte	Tcruzi	0.615373627	2.46E-77	5.73E-76	0.023394899	26.30375207	1.17E-06
SPNS3	monocyte	Tcruzi	0.466213808	1.66E-12	3.43E-12	0.063031029	7.396576212	1.17E-06
SPOCK2	monocyte	Tcruzi	0.667799355	5.43E-15	1.25E-14	0.080697134	8.275378879	1.17E-06
SPON1	monocyte	Tcruzi	0.553594344	2.98E-10	5.56E-10	0.084669086	6.538329015	1.17E-06
SPON2	monocyte	Tcruzi	-0.143323405	0.113989128	0.129356878	0.090395607	-1.585512944	0.008053062
SPOP	monocyte	Tcruzi	-0.052031889	0.002769777	0.003574747	0.017233321	-3.019260702	0.000126614
SPOPL	monocyte	Tcruzi	-0.310872173	3.28E-36	1.59E-35	0.021291582	-14.60070831	1.17E-06
SPOUT1	monocyte	Tcruzi	0.148621693	6.14E-07	9.82E-07	0.029110442	5.105442747	1.17E-06
SPP1	monocyte	Tcruzi	-0.092038943	0.450460661	0.478450282	0.121790368	-0.755716109	0.039247684
SPPL2A	monocyte	Tcruzi	-0.025073421	0.036574923	0.043370755	0.01193607	-2.100642836	0.002059622
SPPL2B	monocyte	Tcruzi	-0.578555906	2.85E-32	1.21E-31	0.042852877	-13.5009817	1.17E-06
SPPL3	monocyte	Tcruzi	-0.236436307	5.99E-37	2.98E-36	0.015969312	-14.80566665	1.17E-06
SPR	monocyte	Tcruzi	-0.056124312	0.086724189	0.099575536	0.032648793	-1.719031766	0.005808344
SPRED1	monocyte	Tcruzi	0.42752105	9.12E-37	4.51E-36	0.028974511	14.75507379	1.17E-06
SPRED2	monocyte	Tcruzi	0.185345342	1.19E-09	2.16E-09	0.02944041	6.295610111	1.17E-06
SPRTN	monocyte	Tcruzi	0.057601713	0.031212261	0.03727423	0.026601409	2.165363275	0.001722765
SPRY1	monocyte	Tcruzi	0.488588994	4.79E-10	8.85E-10	0.075678831	6.456085344	1.17E-06
SPRY2	monocyte	Tcruzi	0.550796443	3.25E-21	9.42E-21	0.053578854	10.28010876	1.17E-06
SPRYD3	monocyte	Tcruzi	0.117008542	2.13E-08	3.66E-08	0.020281795	5.769141398	1.17E-06
SPRYD4	monocyte	Tcruzi	0.151956219	0.00029323	0.000403777	0.04142981	3.667799043	1.55E-05
SPRYD7	monocyte	Tcruzi	0.061427291	0.059267152	0.069048687	0.032432814	1.893985852	0.003709854
SPSB1	monocyte	Tcruzi	0.606230414	2.08E-31	8.57E-31	0.045725879	13.25792795	1.17E-06
SPSB2	monocyte	Tcruzi	0.458523694	3.54E-24	1.14E-23	0.041039574	11.1727205	1.17E-06
SPSB3	monocyte	Tcruzi	-0.15751525	1.75E-11	3.45E-11	0.022450229	-7.016197766	1.17E-06
SPTAN1	monocyte	Tcruzi	-0.51313121	4.34E-88	1.58E-86	0.017287149	-29.68281326	1.17E-06
SPTBN1	monocyte	Tcruzi	-0.125411958	0.085708574	0.098470475	0.072718292	-1.724627381	0.005737115
SPTLC1	monocyte	Tcruzi	-0.376547259	1.46E-79	3.80E-78	0.013952555	-26.98769258	1.17E-06
SPTLC2	monocyte	Tcruzi	0.017170661	0.469491009	0.497047604	0.023706506	0.724301635	0.0410377
SPTSSA	monocyte	Tcruzi	-0.386727734	2.91E-51	2.40E-50	0.020615819	-18.75878609	1.17E-06
SPTY2D1	monocyte	Tcruzi	-0.140089085	1.52E-16	3.71E-16	0.01592292	-8.797952057	1.17E-06
SQLE	monocyte	Tcruzi	-0.158589928	0.000186132	0.000259455	0.041864731	-3.788151089	7.84E-06
SQOR	monocyte	Tcruzi	-0.572718614	1.09E-103	8.19E-102	0.016375712	-34.97366125	1.17E-06
SQSTM1	monocyte	Tcruzi	0.311454983	5.67E-45	3.74E-44	0.018299556	17.01981098	1.17E-06
SRA1	monocyte	Tcruzi	0.140390634	1.97E-19	5.35E-19	0.014432393	9.727467327	1.17E-06
SRBD1	monocyte	Tcruzi	0.016979292	0.419465447	0.447754884	0.020999614	0.808552582	0.036335668
SRC	monocyte	Tcruzi	0.203643323	6.11E-20	1.70E-19	0.020598381	9.886375308	1.17E-06
SRCAP	monocyte	Tcruzi	0.046612828	0.132000173	0.148974497	0.030854878	1.51071181	0.009578905
SRD5A1	monocyte	Tcruzi	-0.138395478	1.38E-06	2.16E-06	0.028037942	-4.936006991	1.17E-06
SRD5A3	monocyte	Tcruzi	0.134026229	1.20E-07	2.00E-07	0.02466059	5.434834646	1.17E-06
SREBF1	monocyte	Tcruzi	0.037857324	0.279321565	0.304447901	0.034924859	1.083964983	0.022908734
SREBF2	monocyte	Tcruzi	0.108891391	2.42E-05	3.54E-05	0.025351279	4.295301666	1.17E-06
SREK1	monocyte	Tcruzi	-0.199635886	3.36E-30	1.32E-29	0.015456439	-12.916034	1.17E-06
SREK1IP1	monocyte	Tcruzi	0.129289384	8.07E-13	1.68E-12	0.017213121	7.511094803	1.17E-06
SRF	monocyte	Tcruzi	0.192588248	4.17E-13	8.79E-13	0.02529104	7.614880568	1.17E-06
SRFBP1	monocyte	Tcruzi	-0.062495446	0.002347354	0.003041568	0.02035208	-3.070715397	9.79E-05
SRGAP1	monocyte	Tcruzi	1.04606216	2.33E-60	2.74E-59	0.049083256	21.31199596	1.17E-06
SRGAP2	monocyte	Tcruzi	-0.056972048	0.047164775	0.05539032	0.028576152	-1.993692096	0.002809463
SRGAP2B	monocyte	Tcruzi	-0.258159709	1.56E-12	3.21E-12	0.034852533	-7.407200848	1.17E-06
SRGAP2C	monocyte	Tcruzi	-0.375179785	2.73E-26	9.48E-26	0.031813125	-11.79323896	1.17E-06
SRGAP3	monocyte	Tcruzi	-0.132238104	0.106920936	0.121683757	0.081757904	-1.617435097	0.007468501
SRGN	monocyte	Tcruzi	0.30079621	8.61E-69	1.43E-67	0.012666913	23.74660818	1.17E-06
SRI	monocyte	Tcruzi	0.16083788	2.28E-14	5.09E-14	0.01995256	8.061014755	1.17E-06
SRM	monocyte	Tcruzi	0.402800998	2.96E-47	2.12E-46	0.022822583	17.64922957	1.17E-06
SRP14	monocyte	Tcruzi	0.066453937	4.58E-14	1.01E-13	0.008353538	7.955184249	1.17E-06
SRP19	monocyte	Tcruzi	-0.046661102	0.00605458	0.007616898	0.016869073	-2.76607391	0.000299403
SRP54	monocyte	Tcruzi	-0.060819473	4.16E-06	6.37E-06	0.012949306	-4.696736027	1.17E-06
SRP68	monocyte	Tcruzi	0.140623462	1.21E-12	2.52E-12	0.018884271	7.446591961	1.17E-06
SRP72	monocyte	Tcruzi	-0.276500865	6.84E-57	6.96E-56	0.013599804	-20.33123898	1.17E-06
SRP9	monocyte	Tcruzi	-0.336369245	1.98E-87	7.08E-86	0.011413997	-29.4698917	1.17E-06
SRPK1	monocyte	Tcruzi	-0.142932824	6.02E-11	1.16E-10	0.020986945	-6.810558676	1.17E-06
SRPK2	monocyte	Tcruzi	-0.292421027	1.16E-31	4.80E-31	0.021937137	-13.32995393	1.17E-06
SRPRA	monocyte	Tcruzi	0.063437003	1.81E-06	2.81E-06	0.01300404	4.878253598	1.17E-06
SRPRB	monocyte	Tcruzi	0.344545871	2.97E-30	1.17E-29	0.026644051	12.9314372	1.17E-06
SRR	monocyte	Tcruzi	-0.921803365	1.10E-49	8.57E-49	0.050313124	-18.32133024	1.17E-06
SRRD	monocyte	Tcruzi	0.172869252	2.04E-06	3.17E-06	0.035627843	4.852083021	1.17E-06
SRRM1	monocyte	Tcruzi	-0.125533591	1.88E-26	6.58E-26	0.010602385	-11.84012797	1.17E-06
SRRM2	monocyte	Tcruzi	-0.108496322	2.86E-30	1.13E-29	0.008387181	-12.93596935	1.17E-06
SRRT	monocyte	Tcruzi	0.107928527	3.11E-14	6.91E-14	0.013467574	8.013954594	1.17E-06
SRSF1	monocyte	Tcruzi	-0.00129579	0.930846994	0.936842629	0.014918475	-0.08685807	0.083399785
SRSF10	monocyte	Tcruzi	0.049485781	7.29E-05	0.000104174	0.012287801	4.027228427	2.29E-06
SRSF11	monocyte	Tcruzi	-0.016732964	0.193549685	0.214645229	0.012838821	-1.303309941	0.015001221
SRSF2	monocyte	Tcruzi	0.029517468	0.021672611	0.026265748	0.01278307	2.309106328	0.00112949
SRSF3	monocyte	Tcruzi	0.192521081	5.25E-41	3.04E-40	0.012087962	15.92667777	1.17E-06
SRSF4	monocyte	Tcruzi	-0.027010813	0.032725113	0.039005442	0.012585456	-2.146192632	0.00182295
SRSF5	monocyte	Tcruzi	0.200482158	3.39E-51	2.79E-50	0.010697999	18.74015407	1.17E-06
SRSF6	monocyte	Tcruzi	-0.258241094	3.48E-43	2.18E-42	0.015625235	-16.52718099	1.17E-06
SRSF7	monocyte	Tcruzi	0.079240332	8.66E-08	1.45E-07	0.014409304	5.499247607	1.17E-06
SRSF8	monocyte	Tcruzi	-0.336365088	1.00E-11	1.99E-11	0.047326093	-7.107391831	1.17E-06
SRSF9	monocyte	Tcruzi	0.193681591	2.04E-59	2.28E-58	0.009203384	21.04460697	1.17E-06
SRXN1	monocyte	Tcruzi	0.577852553	2.90E-50	2.32E-49	0.031266482	18.48153423	1.17E-06
SS18	monocyte	Tcruzi	-0.089753482	1.07E-06	1.69E-06	0.017989564	-4.989197173	1.17E-06
SS18L1	monocyte	Tcruzi	0.405853047	1.40E-27	5.06E-27	0.033356307	12.16720553	1.17E-06
SS18L2	monocyte	Tcruzi	0.248938778	3.01E-32	1.28E-31	0.018447693	13.4943042	1.17E-06
SSB	monocyte	Tcruzi	0.092947346	4.29E-07	6.93E-07	0.017947007	5.178988787	1.17E-06
SSBP1	monocyte	Tcruzi	0.292642567	3.01E-51	2.48E-50	0.015603852	18.75450755	1.17E-06
SSBP2	monocyte	Tcruzi	-0.894912181	6.27E-99	3.70E-97	0.026869805	-33.30549551	1.17E-06
SSBP3	monocyte	Tcruzi	-0.483249898	4.11E-57	4.23E-56	0.023696371	-20.39341381	1.17E-06
SSBP4	monocyte	Tcruzi	-0.183711242	2.42E-13	5.16E-13	0.023859867	-7.699591993	1.17E-06
SSH1	monocyte	Tcruzi	0.268549501	2.13E-42	1.30E-41	0.01646499	16.31033501	1.17E-06
SSH2	monocyte	Tcruzi	-0.637293396	1.03E-99	6.30E-98	0.018980295	-33.57658054	1.17E-06
SSH3	monocyte	Tcruzi	-0.129605382	0.008859256	0.011018043	0.049165916	-2.636081893	0.000447928
SSNA1	monocyte	Tcruzi	0.182715657	1.47E-33	6.51E-33	0.013180688	13.86237678	1.17E-06
SSPN	monocyte	Tcruzi	0.035596143	0.469211883	0.496799431	0.049114577	0.724757194	0.04101692
SSR1	monocyte	Tcruzi	-0.358579061	1.57E-74	3.26E-73	0.014087724	-25.45330029	1.17E-06
SSR2	monocyte	Tcruzi	0.142061046	5.40E-24	1.73E-23	0.012777272	11.11826075	1.17E-06
SSR3	monocyte	Tcruzi	0.016827467	0.154023292	0.172584993	0.011772651	1.429369386	0.011458335
SSR4	monocyte	Tcruzi	0.172674913	3.53E-42	2.13E-41	0.010626193	16.24993254	1.17E-06
SSRP1	monocyte	Tcruzi	-0.158793828	6.71E-15	1.54E-14	0.019261569	-8.244075369	1.17E-06
SSU72	monocyte	Tcruzi	0.059693423	5.80E-08	9.79E-08	0.010703254	5.577128648	1.17E-06
SSX2IP	monocyte	Tcruzi	-0.579802249	2.77E-12	5.66E-12	0.079262253	-7.314985767	1.17E-06
ST13	monocyte	Tcruzi	-0.156742916	1.50E-29	5.78E-29	0.012311384	-12.73154324	1.17E-06
ST14	monocyte	Tcruzi	0.014904113	0.619370891	0.642021641	0.029970017	0.497300798	0.055162744
ST18	monocyte	Tcruzi	-0.276117293	2.80E-09	5.01E-09	0.044947568	-6.143097454	1.17E-06
ST3GAL1	monocyte	Tcruzi	0.204442072	2.93E-16	7.07E-16	0.023490319	8.703247925	1.17E-06
ST3GAL2	monocyte	Tcruzi	-0.106740235	3.71E-06	5.69E-06	0.022603694	-4.722247395	1.17E-06
ST3GAL3	monocyte	Tcruzi	-0.141377723	0.030685473	0.036672721	0.065084229	-2.172227038	0.001699076
ST3GAL4	monocyte	Tcruzi	0.698721695	7.38E-42	4.41E-41	0.043233309	16.16165217	1.17E-06
ST3GAL5	monocyte	Tcruzi	-0.137170177	1.52E-11	3.00E-11	0.019486975	-7.039069757	1.17E-06
ST3GAL6	monocyte	Tcruzi	0.361310735	4.38E-41	2.54E-40	0.022654799	15.94852977	1.17E-06
ST6GAL1	monocyte	Tcruzi	-0.39128298	8.32E-20	2.29E-19	0.039746589	-9.844441764	1.17E-06
ST6GALNAC1	monocyte	Tcruzi	0.380321951	7.29E-13	1.52E-12	0.050525902	7.527266895	1.17E-06
ST6GALNAC2	monocyte	Tcruzi	0.363936767	8.91E-10	1.63E-09	0.057337793	6.34724059	1.17E-06
ST6GALNAC3	monocyte	Tcruzi	-0.020397202	0.756899268	0.773751749	0.065826929	-0.30986106	0.067717403
ST6GALNAC4	monocyte	Tcruzi	0.555694397	8.02E-27	2.84E-26	0.046510085	11.94782596	1.17E-06
ST6GALNAC6	monocyte	Tcruzi	-0.127787739	0.061649494	0.071703918	0.068102425	-1.876405121	0.003895369
ST7	monocyte	Tcruzi	-0.137577686	0.000583376	0.000787402	0.039540534	-3.479408892	3.03E-05
ST7L	monocyte	Tcruzi	-0.195394265	1.79E-13	3.84E-13	0.025224144	-7.746318947	1.17E-06
ST8SIA1	monocyte	Tcruzi	0.22056435	0.006285416	0.007900142	0.080103049	2.753507545	0.00031227
ST8SIA4	monocyte	Tcruzi	-0.681216588	3.04E-68	4.88E-67	0.028882155	-23.586072	1.17E-06
ST8SIA6	monocyte	Tcruzi	0.120954719	0.105186621	0.119808154	0.074409705	1.625523444	0.007320756
STAB1	monocyte	Tcruzi	-0.224360256	6.60E-17	1.64E-16	0.025161409	-8.916839997	1.17E-06
STAC	monocyte	Tcruzi	3.262165137	1.31E-97	7.23E-96	0.099299685	32.85171687	1.17E-06
STAC3	monocyte	Tcruzi	-0.005721742	0.891333929	0.901147524	0.041843341	-0.13674199	0.080081823
STAG1	monocyte	Tcruzi	-0.164207124	7.38E-36	3.55E-35	0.011322238	-14.50306262	1.17E-06
STAG2	monocyte	Tcruzi	-0.108737471	1.28E-18	3.38E-18	0.011482294	-9.470013067	1.17E-06
STAG3	monocyte	Tcruzi	0.31112262	0.000139316	0.000195719	0.080532804	3.863302942	4.50E-06
STAM	monocyte	Tcruzi	0.08548071	4.44E-06	6.78E-06	0.018255019	4.682586833	1.17E-06
STAM2	monocyte	Tcruzi	-0.028542433	0.094685415	0.108347028	0.01702079	-1.676915887	0.006451105
STAMBP	monocyte	Tcruzi	-0.155777896	3.14E-15	7.29E-15	0.018641127	-8.356677816	1.17E-06
STAMBPL1	monocyte	Tcruzi	0.145733894	0.095674664	0.109388885	0.087167438	1.671884574	0.006540491
STAP1	monocyte	Tcruzi	0.591512032	3.01E-12	6.14E-12	0.081008891	7.301816202	1.17E-06
STARD10	monocyte	Tcruzi	-0.325622819	1.37E-22	4.16E-22	0.030436969	-10.69826708	1.17E-06
STARD13	monocyte	Tcruzi	0.370638926	6.47E-18	1.66E-17	0.040090935	9.2449558	1.17E-06
STARD3	monocyte	Tcruzi	0.214136014	1.15E-27	4.17E-27	0.017563842	12.19186608	1.17E-06
STARD3NL	monocyte	Tcruzi	0.14164416	2.24E-21	6.51E-21	0.013711998	10.32994345	1.17E-06
STARD4	monocyte	Tcruzi	-0.005488568	0.925939783	0.932654966	0.058992155	-0.093038945	0.083003728
STARD5	monocyte	Tcruzi	0.248307508	1.95E-08	3.36E-08	0.042921598	5.785141223	1.17E-06
STARD7	monocyte	Tcruzi	-0.287577856	1.85E-46	1.29E-45	0.016499174	-17.42983333	1.17E-06
STARD8	monocyte	Tcruzi	0.229528017	8.87E-08	1.48E-07	0.041774471	5.494456559	1.17E-06
STARD9	monocyte	Tcruzi	0.270673554	3.24E-05	4.72E-05	0.064054828	4.225654201	2.29E-06
STAT1	monocyte	Tcruzi	-0.366105378	9.07E-17	2.24E-16	0.041267195	-8.871583844	1.17E-06
STAT2	monocyte	Tcruzi	-0.35486188	4.74E-34	2.14E-33	0.025348064	-13.99956513	1.17E-06
STAT3	monocyte	Tcruzi	-0.022013637	0.231248647	0.254396407	0.018348066	-1.199779664	0.018514009
STAT4	monocyte	Tcruzi	0.928803373	1.15E-45	7.76E-45	0.05396482	17.21127519	1.17E-06
STAT5A	monocyte	Tcruzi	0.019005661	0.429089178	0.457368558	0.02399974	0.791911107	0.037250207
STAT5B	monocyte	Tcruzi	-0.047818901	0.02818141	0.033759962	0.021673639	-2.206316219	0.001539346
STAT6	monocyte	Tcruzi	0.06787212	1.37E-06	2.15E-06	0.013747068	4.937206905	1.17E-06
STAU1	monocyte	Tcruzi	0.096573712	1.03E-12	2.14E-12	0.012923323	7.47282361	1.17E-06
STAU2	monocyte	Tcruzi	-0.188145926	8.48E-11	1.63E-10	0.027861447	-6.752913017	1.17E-06
STEAP1B	monocyte	Tcruzi	0.547460791	5.66E-11	1.09E-10	0.080261536	6.820960768	1.17E-06
STEAP3	monocyte	Tcruzi	-0.16884297	0.001779674	0.002329363	0.05351065	-3.155315258	7.05E-05
STIM1	monocyte	Tcruzi	-0.188706066	3.65E-13	7.73E-13	0.024714845	-7.635332792	1.17E-06
STIM2	monocyte	Tcruzi	-0.545461151	1.64E-68	2.68E-67	0.023049906	-23.66435438	1.17E-06
STIP1	monocyte	Tcruzi	0.142078437	1.51E-20	4.28E-20	0.014102382	10.07478323	1.17E-06
STK10	monocyte	Tcruzi	-0.011536481	0.55467623	0.580211598	0.019504219	-0.591486458	0.0490644
STK11	monocyte	Tcruzi	0.103969477	3.13E-05	4.56E-05	0.024556271	4.233927726	1.17E-06
STK11IP	monocyte	Tcruzi	-0.071341117	0.0348603	0.041430399	0.033645206	-2.120394709	0.001946701
STK16	monocyte	Tcruzi	0.056961402	0.0437456	0.051500039	0.028118408	2.025769071	0.002563552
STK17A	monocyte	Tcruzi	0.808413047	4.21E-107	3.83E-105	0.022330597	36.20203389	1.17E-06
STK17B	monocyte	Tcruzi	-0.262577274	7.38E-28	2.71E-27	0.02143998	-12.24708553	1.17E-06
STK24	monocyte	Tcruzi	-0.340664849	2.87E-65	4.13E-64	0.014994245	-22.71970745	1.17E-06
STK25	monocyte	Tcruzi	0.088270536	1.20E-05	1.79E-05	0.019802213	4.457609591	1.17E-06
STK26	monocyte	Tcruzi	0.12125048	0.012095804	0.014896528	0.048002086	2.525941918	0.000622904
STK3	monocyte	Tcruzi	0.016399221	0.330842033	0.357586171	0.016834782	0.974127302	0.027788406
STK32C	monocyte	Tcruzi	0.111854208	1.35E-05	2.01E-05	0.025245172	4.430716809	1.17E-06
STK33	monocyte	Tcruzi	0.328505318	0.001189945	0.001578683	0.100300538	3.275209936	5.01E-05
STK35	monocyte	Tcruzi	-0.56015445	1.52E-40	8.68E-40	0.035454752	-15.7991361	1.17E-06
STK36	monocyte	Tcruzi	0.04795177	0.481264396	0.508833257	0.06799537	0.705221102	0.042144379
STK38	monocyte	Tcruzi	-0.533809925	7.27E-76	1.63E-74	0.02064526	-25.85629448	1.17E-06
STK38L	monocyte	Tcruzi	-0.088468134	0.000971059	0.001295562	0.026531541	-3.334451412	4.18E-05
STK39	monocyte	Tcruzi	-0.317636249	1.92E-09	3.46E-09	0.051143177	-6.210725787	1.17E-06
STK4	monocyte	Tcruzi	0.121309132	1.14E-18	3.01E-18	0.01278776	9.486347448	1.17E-06
STK40	monocyte	Tcruzi	0.17360007	7.38E-22	2.19E-21	0.016570164	10.47666593	1.17E-06
STMN1	monocyte	Tcruzi	-0.516106006	1.49E-16	3.65E-16	0.058647017	-8.800209027	1.17E-06
STMN3	monocyte	Tcruzi	-0.169298071	0.035685667	0.042370533	0.080206205	-2.110785196	0.001993521
STMP1	monocyte	Tcruzi	0.047154375	0.001061105	0.001411968	0.014251585	3.308710903	4.39E-05
STN1	monocyte	Tcruzi	-0.525951312	1.34E-18	3.53E-18	0.055574934	-9.46382256	1.17E-06
STOM	monocyte	Tcruzi	-0.31589198	1.46E-29	5.66E-29	0.024806271	-12.73435961	1.17E-06
STOML1	monocyte	Tcruzi	0.152615629	0.014949112	0.018311055	0.062320511	2.448882827	0.000776148
STOML2	monocyte	Tcruzi	0.263324405	4.94E-39	2.65E-38	0.017118663	15.38229995	1.17E-06
STON2	monocyte	Tcruzi	1.626222119	5.51E-59	6.06E-58	0.077727582	20.92207272	1.17E-06
STPG1	monocyte	Tcruzi	0.069752253	0.39954591	0.427601098	0.082671052	0.843732488	0.034421566
STPG2	monocyte	Tcruzi	-0.676155887	1.96E-19	5.32E-19	0.069504598	-9.728218058	1.17E-06
STRADA	monocyte	Tcruzi	-0.88789007	1.23E-82	3.55E-81	0.031772017	-27.94566287	1.17E-06
STRADB	monocyte	Tcruzi	-0.227374522	5.89E-10	1.09E-09	0.035417946	-6.419754554	1.17E-06
STRAP	monocyte	Tcruzi	-0.019647494	0.172489777	0.192210802	0.014364573	-1.367774349	0.013038496
STRBP	monocyte	Tcruzi	-0.063411896	0.171989816	0.191672904	0.046307193	-1.369374633	0.012993204
STRIP1	monocyte	Tcruzi	0.01528022	0.551315563	0.577076516	0.025615678	0.596518247	0.048781121
STRN	monocyte	Tcruzi	-0.041345429	0.017467089	0.0212967	0.017291754	-2.391048954	0.000905908
STRN3	monocyte	Tcruzi	0.18386799	8.15E-18	2.09E-17	0.019958574	9.212481244	1.17E-06
STRN4	monocyte	Tcruzi	-0.076104446	3.28E-05	4.78E-05	0.018023299	-4.222559225	2.29E-06
STS	monocyte	Tcruzi	-0.168091807	0.003092541	0.003977453	0.056319714	-2.984599791	0.000136484
STT3A	monocyte	Tcruzi	-0.188837665	3.02E-24	9.76E-24	0.016870763	-11.19319059	1.17E-06
STT3B	monocyte	Tcruzi	-0.125001404	2.42E-23	7.55E-23	0.011442394	-10.92441022	1.17E-06
STUB1	monocyte	Tcruzi	0.297500243	4.39E-57	4.50E-56	0.014593694	20.38553378	1.17E-06
STX10	monocyte	Tcruzi	-0.106308594	5.95E-05	8.55E-05	0.026071091	-4.077642749	2.29E-06
STX11	monocyte	Tcruzi	0.627943968	2.25E-61	2.74E-60	0.029069866	21.60119947	1.17E-06
STX12	monocyte	Tcruzi	0.000289063	0.985801503	0.986956253	0.016228391	0.017812168	0.088103432
STX16	monocyte	Tcruzi	-0.398293248	3.49E-50	2.78E-49	0.021576888	-18.45925362	1.17E-06
STX16-NPEPL1	monocyte	Tcruzi	0.108404544	0.10033228	0.114455026	0.065749802	1.648743268	0.006920159
STX17	monocyte	Tcruzi	0.102222235	0.001436519	0.001892253	0.031750383	3.219559122	5.93E-05
STX18	monocyte	Tcruzi	-0.238270816	6.12E-23	1.88E-22	0.022055175	-10.80339712	1.17E-06
STX2	monocyte	Tcruzi	-0.127757127	8.39E-07	1.33E-06	0.025346424	-5.040439809	1.17E-06
STX3	monocyte	Tcruzi	0.627205131	1.89E-96	9.99E-95	0.019324782	32.45599976	1.17E-06
STX4	monocyte	Tcruzi	0.37495474	4.34E-65	6.17E-64	0.016541327	22.66775443	1.17E-06
STX5	monocyte	Tcruzi	0.19709329	1.74E-28	6.51E-28	0.01585966	12.42733358	1.17E-06
STX6	monocyte	Tcruzi	-0.07331925	0.002401158	0.003109109	0.023931533	-3.063708919	0.000102038
STX7	monocyte	Tcruzi	-0.050220438	0.000144605	0.000202944	0.013031735	-3.853703229	4.50E-06
STX8	monocyte	Tcruzi	0.094864954	1.07E-07	1.78E-07	0.017379558	5.458421504	1.17E-06
STXBP1	monocyte	Tcruzi	-0.186791356	7.95E-09	1.40E-08	0.031379872	-5.952585019	1.17E-06
STXBP2	monocyte	Tcruzi	-0.588200441	3.91E-111	4.26E-109	0.015606812	-37.68870019	1.17E-06
STXBP3	monocyte	Tcruzi	-0.138598414	2.50E-13	5.33E-13	0.018012583	-7.69453312	1.17E-06
STXBP4	monocyte	Tcruzi	-0.239310072	5.50E-05	7.92E-05	0.05841176	-4.096950193	2.29E-06
STXBP5	monocyte	Tcruzi	-0.38930471	1.45E-52	1.26E-51	0.020360673	-19.12042464	1.17E-06
STYK1	monocyte	Tcruzi	0.346665886	7.13E-11	1.37E-10	0.051115576	6.782001007	1.17E-06
STYX	monocyte	Tcruzi	-0.19932832	1.11E-14	2.53E-14	0.024402543	-8.16834196	1.17E-06
STYXL1	monocyte	Tcruzi	0.08545691	7.27E-06	1.10E-05	0.018688901	4.572602238	1.17E-06
SUB1	monocyte	Tcruzi	0.438862459	5.06E-123	9.06E-121	0.01037113	42.31578073	1.17E-06
SUCLA2	monocyte	Tcruzi	-0.357059919	2.67E-47	1.92E-46	0.020216776	-17.66156537	1.17E-06
SUCLG1	monocyte	Tcruzi	-0.114561435	1.46E-09	2.64E-09	0.018301482	-6.259680703	1.17E-06
SUCLG2	monocyte	Tcruzi	-0.472595984	1.70E-61	2.08E-60	0.021843437	-21.63560568	1.17E-06
SUCNR1	monocyte	Tcruzi	-0.103095384	0.188562629	0.209365381	0.078216042	-1.318084901	0.01453351
SUCO	monocyte	Tcruzi	-0.021579455	0.279994346	0.305121339	0.019935821	-1.082446218	0.02297259
SUDS3	monocyte	Tcruzi	-0.239087224	1.58E-28	5.92E-28	0.019220292	-12.43931311	1.17E-06
SUFU	monocyte	Tcruzi	-0.283403235	6.45E-20	1.79E-19	0.028687304	-9.879047452	1.17E-06
SUGCT	monocyte	Tcruzi	0.350579884	8.65E-06	1.30E-05	0.07733873	4.533044249	1.17E-06
SUGP1	monocyte	Tcruzi	0.074124731	0.005476361	0.006904328	0.026477213	2.799566961	0.000262573
SUGP2	monocyte	Tcruzi	-0.147593454	1.10E-11	2.19E-11	0.02081154	-7.091904341	1.17E-06
SUGT1	monocyte	Tcruzi	0.223549252	1.49E-42	9.15E-42	0.013670245	16.35298031	1.17E-06
SULF2	monocyte	Tcruzi	-0.162342924	0.000162957	0.000227951	0.042467128	-3.822790286	4.50E-06
SULT1A1	monocyte	Tcruzi	-0.359736036	1.92E-17	4.85E-17	0.039567103	-9.091796244	1.17E-06
SULT1B1	monocyte	Tcruzi	0.02621909	0.736603812	0.754392567	0.077872667	0.336691816	0.065894572
SUMF1	monocyte	Tcruzi	-0.349613777	4.21E-63	5.51E-62	0.015822776	-22.09560331	1.17E-06
SUMF2	monocyte	Tcruzi	0.012052971	0.605291064	0.628567316	0.023295381	0.517397461	0.053808602
SUMO1	monocyte	Tcruzi	0.038849485	0.000543051	0.00073467	0.011101752	3.49940118	2.83E-05
SUMO2	monocyte	Tcruzi	-0.076975744	5.01E-17	1.25E-16	0.008594681	-8.956207401	1.17E-06
SUMO3	monocyte	Tcruzi	0.12254333	1.46E-23	4.58E-23	0.011150364	10.99007437	1.17E-06
SUMO4	monocyte	Tcruzi	0.04179021	0.467431726	0.495056135	0.057430473	0.727666123	0.040846398
SUN1	monocyte	Tcruzi	-0.048456996	0.097916437	0.111825423	0.029179782	-1.660636007	0.00672503
SUN2	monocyte	Tcruzi	-0.112107142	1.01E-13	2.19E-13	0.014310071	-7.834143144	1.17E-06
SUOX	monocyte	Tcruzi	-0.444458697	1.66E-16	4.05E-16	0.050593924	-8.784823644	1.17E-06
SUPT16H	monocyte	Tcruzi	-0.124347141	6.51E-14	1.42E-13	0.015737185	-7.901485405	1.17E-06
SUPT20H	monocyte	Tcruzi	-0.177760128	1.18E-21	3.46E-21	0.017067555	-10.41509011	1.17E-06
SUPT3H	monocyte	Tcruzi	0.230550495	6.06E-14	1.33E-13	0.029137554	7.912486269	1.17E-06
SUPT4H1	monocyte	Tcruzi	0.202151732	1.91E-42	1.17E-41	0.012384319	16.32320169	1.17E-06
SUPT5H	monocyte	Tcruzi	-0.099639134	7.43E-11	1.43E-10	0.014706565	-6.775146629	1.17E-06
SUPT6H	monocyte	Tcruzi	0.006670828	0.609069455	0.632110099	0.013029365	0.511984159	0.054151503
SUPT7L	monocyte	Tcruzi	0.446760502	5.14E-52	4.36E-51	0.023553456	18.96793875	1.17E-06
SUPV3L1	monocyte	Tcruzi	-0.087169857	0.010498738	0.012991589	0.03383299	-2.57647516	0.000533347
SURF1	monocyte	Tcruzi	0.210270077	1.38E-28	5.17E-28	0.016880407	12.4564576	1.17E-06
SURF2	monocyte	Tcruzi	0.403055693	2.79E-37	1.41E-36	0.027054781	14.89776204	1.17E-06
SURF4	monocyte	Tcruzi	0.228358475	9.68E-48	7.05E-47	0.012841097	17.7834092	1.17E-06
SURF6	monocyte	Tcruzi	-0.291979885	4.47E-21	1.29E-20	0.028520226	-10.23764263	1.17E-06
SUSD1	monocyte	Tcruzi	0.158418311	2.44E-07	3.99E-07	0.02992524	5.293802548	1.17E-06
SUSD3	monocyte	Tcruzi	0.175119522	0.009372218	0.011637764	0.066930509	2.616437917	0.0004653
SUSD4	monocyte	Tcruzi	0.369276024	2.59E-08	4.45E-08	0.064429042	5.731515065	1.17E-06
SUSD6	monocyte	Tcruzi	0.188117043	3.14E-23	9.75E-23	0.017273762	10.89033439	1.17E-06
SUV39H1	monocyte	Tcruzi	-0.23934755	3.36E-05	4.90E-05	0.05676581	-4.216403348	2.29E-06
SUV39H2	monocyte	Tcruzi	0.437374967	1.21E-10	2.30E-10	0.065349107	6.6928989	1.17E-06
SUZ12	monocyte	Tcruzi	0.012332242	0.405241116	0.433237183	0.014794508	0.833568943	0.034929306
SVBP	monocyte	Tcruzi	0.055655494	0.002988577	0.003848196	0.018580405	2.995386459	0.000133506
SVIL	monocyte	Tcruzi	0.147766582	2.49E-07	4.07E-07	0.027933836	5.289878012	1.17E-06
SVIP	monocyte	Tcruzi	-0.105255181	0.006262968	0.007873709	0.038209155	-2.754711072	0.00031227
SWAP70	monocyte	Tcruzi	-0.153476461	4.82E-19	1.29E-18	0.015979277	-9.604718536	1.17E-06
SWI5	monocyte	Tcruzi	-0.035256528	0.288514408	0.313913395	0.033153771	-1.063424363	0.023729264
SWSAP1	monocyte	Tcruzi	-0.322789132	6.58E-10	1.21E-09	0.050431512	-6.400544436	1.17E-06
SWT1	monocyte	Tcruzi	0.082535023	0.003714638	0.00474679	0.028205026	2.926252366	0.000174684
SYAP1	monocyte	Tcruzi	0.153726602	3.66E-21	1.06E-20	0.014976502	10.26451998	1.17E-06
SYBU	monocyte	Tcruzi	0.497650215	4.94E-22	1.47E-21	0.047262142	10.52957385	1.17E-06
SYCE1L	monocyte	Tcruzi	-0.351430691	7.93E-08	1.33E-07	0.063706146	-5.516433043	1.17E-06
SYCP2	monocyte	Tcruzi	0.055477602	0.477849772	0.505415403	0.078057401	0.710728274	0.04183043
SYCP3	monocyte	Tcruzi	-0.037815478	0.6523603	0.673578226	0.083852821	-0.450974433	0.058251099
SYDE2	monocyte	Tcruzi	0.351518794	6.66E-06	1.01E-05	0.076547729	4.592151836	1.17E-06
SYF2	monocyte	Tcruzi	-0.243175589	3.46E-51	2.84E-50	0.012977855	-18.73773397	1.17E-06
SYK	monocyte	Tcruzi	-0.12822764	3.18E-15	7.39E-15	0.015347973	-8.354695739	1.17E-06
SYMPK	monocyte	Tcruzi	-0.158907954	1.88E-16	4.57E-16	0.018125314	-8.767183636	1.17E-06
SYN3	monocyte	Tcruzi	0.00815326	0.921035338	0.92830343	0.082173633	0.099219901	0.082600142
SYNC	monocyte	Tcruzi	0.372358461	2.08E-06	3.23E-06	0.076813868	4.847542145	1.17E-06
SYNCRIP	monocyte	Tcruzi	-0.048692156	1.44E-05	2.13E-05	0.011024568	-4.416695294	1.17E-06
SYNE1	monocyte	Tcruzi	-0.873101864	3.14E-60	3.66E-59	0.041038356	-21.27526427	1.17E-06
SYNE2	monocyte	Tcruzi	0.493312642	8.69E-10	1.59E-09	0.077668663	6.351501643	1.17E-06
SYNE3	monocyte	Tcruzi	-0.326971016	1.50E-12	3.11E-12	0.044110255	-7.412585101	1.17E-06
SYNGAP1	monocyte	Tcruzi	0.366441912	2.00E-08	3.45E-08	0.06339273	5.780503753	1.17E-06
SYNGR1	monocyte	Tcruzi	-0.299561664	1.56E-05	2.31E-05	0.06812717	-4.397095372	1.17E-06
SYNGR2	monocyte	Tcruzi	0.11930974	4.18E-14	9.24E-14	0.014972101	7.968804161	1.17E-06
SYNGR3	monocyte	Tcruzi	0.292476095	0.000443634	0.0006037	0.082263529	3.555355556	2.19E-05
SYNJ1	monocyte	Tcruzi	-0.060683264	0.001914928	0.002499913	0.019368391	-3.13310813	7.35E-05
SYNJ2	monocyte	Tcruzi	0.776577562	1.05E-39	5.81E-39	0.049884321	15.56756797	1.17E-06
SYNJ2BP	monocyte	Tcruzi	-0.137490346	0.001145319	0.001520751	0.041835976	-3.286414192	4.91E-05
SYNM	monocyte	Tcruzi	0.405347561	1.17E-07	1.94E-07	0.074506668	5.440419903	1.17E-06
SYNPO	monocyte	Tcruzi	0.269829888	7.61E-06	1.15E-05	0.059146256	4.56207896	1.17E-06
SYNPO2	monocyte	Tcruzi	-0.372289563	1.96E-05	2.89E-05	0.085702643	-4.343968258	1.17E-06
SYNRG	monocyte	Tcruzi	-0.091899752	8.29E-09	1.45E-08	0.015458722	-5.944847864	1.17E-06
SYPL1	monocyte	Tcruzi	-0.000554281	0.970316284	0.973031068	0.01488194	-0.037245205	0.086781389
SYS1	monocyte	Tcruzi	0.428569012	2.17E-36	1.06E-35	0.029252185	14.65083786	1.17E-06
SYT1	monocyte	Tcruzi	-1.000756847	4.57E-29	1.74E-28	0.079466189	-12.59349235	1.17E-06
SYT11	monocyte	Tcruzi	-0.600611769	6.84E-44	4.38E-43	0.035917992	-16.72175243	1.17E-06
SYT17	monocyte	Tcruzi	-0.037938906	0.574767401	0.599365612	0.067541844	-0.561709654	0.05098697
SYTL1	monocyte	Tcruzi	0.771133696	2.02E-16	4.91E-16	0.08806157	8.756756131	1.17E-06
SYTL2	monocyte	Tcruzi	-0.492432823	9.76E-11	1.87E-10	0.073180282	-6.729036951	1.17E-06
SYTL3	monocyte	Tcruzi	-0.238122706	0.000291774	0.000401822	0.064898883	-3.669134148	1.55E-05
SYVN1	monocyte	Tcruzi	-0.00717424	0.729623013	0.747725631	0.020736238	-0.345975991	0.065259731
SZRD1	monocyte	Tcruzi	0.346864322	3.18E-79	8.13E-78	0.01290243	26.8836435	1.17E-06
SZT2	monocyte	Tcruzi	-0.184862247	4.81E-14	1.06E-13	0.023260353	-7.947525344	1.17E-06
TAB1	monocyte	Tcruzi	-0.175375891	1.08E-06	1.70E-06	0.035160143	-4.987917437	1.17E-06
TAB2	monocyte	Tcruzi	-0.142401748	3.51E-22	1.05E-21	0.013466372	-10.57461867	1.17E-06
TAB3	monocyte	Tcruzi	-0.242225838	2.66E-19	7.18E-19	0.02500694	-9.686344463	1.17E-06
TACC1	monocyte	Tcruzi	-0.124274702	1.63E-19	4.45E-19	0.01274214	-9.753048228	1.17E-06
TACC3	monocyte	Tcruzi	-0.825232896	1.99E-74	4.10E-73	0.032461009	-25.42228124	1.17E-06
TACO1	monocyte	Tcruzi	0.499353281	2.53E-48	1.88E-47	0.027827841	17.94437715	1.17E-06
TADA1	monocyte	Tcruzi	0.080941317	0.093828193	0.107421437	0.048141814	1.681310078	0.006380779
TADA2A	monocyte	Tcruzi	0.013072673	0.672067694	0.693089303	0.030849082	0.423762143	0.060034234
TADA2B	monocyte	Tcruzi	0.220211451	2.50E-14	5.59E-14	0.027367035	8.046595022	1.17E-06
TADA3	monocyte	Tcruzi	-0.053975618	0.001060192	0.001410923	0.016311951	-3.30896142	4.39E-05
TAF1	monocyte	Tcruzi	-0.060671707	0.002256514	0.002928302	0.019680156	-3.082887479	9.39E-05
TAF10	monocyte	Tcruzi	0.131095974	4.54E-26	1.56E-25	0.011177156	11.72892086	1.17E-06
TAF11	monocyte	Tcruzi	-0.130606571	3.13E-12	6.36E-12	0.017901921	-7.295673526	1.17E-06
TAF12	monocyte	Tcruzi	0.415880392	9.18E-60	1.05E-58	0.019670099	21.14277087	1.17E-06
TAF13	monocyte	Tcruzi	-0.011343814	0.54129023	0.567384504	0.018547165	-0.611619851	0.047875777
TAF15	monocyte	Tcruzi	0.062295621	3.74E-06	5.73E-06	0.013196847	4.720492741	1.17E-06
TAF1A	monocyte	Tcruzi	0.20890999	2.13E-06	3.30E-06	0.043137062	4.84293503	1.17E-06
TAF1B	monocyte	Tcruzi	-0.40564055	2.93E-40	1.66E-39	0.025803019	-15.72066241	1.17E-06
TAF1C	monocyte	Tcruzi	0.6303476	1.70E-42	1.04E-41	0.038583783	16.33711237	1.17E-06
TAF1D	monocyte	Tcruzi	0.078855813	9.87E-06	1.48E-05	0.017511259	4.503149363	1.17E-06
TAF2	monocyte	Tcruzi	-0.064530614	0.000737836	0.000990586	0.018906212	-3.413196323	3.24E-05
TAF3	monocyte	Tcruzi	-0.064502967	8.36E-05	0.00011899	0.016153467	-3.993134605	4.50E-06
TAF4	monocyte	Tcruzi	-0.168379893	6.70E-09	1.18E-08	0.028138146	-5.984043614	1.17E-06
TAF4B	monocyte	Tcruzi	0.316862287	2.02E-06	3.13E-06	0.065270556	4.854597669	1.17E-06
TAF5	monocyte	Tcruzi	-0.222581377	6.62E-10	1.22E-09	0.034780941	-6.399521348	1.17E-06
TAF5L	monocyte	Tcruzi	-0.415927806	1.47E-34	6.78E-34	0.029412819	-14.14103859	1.17E-06
TAF6	monocyte	Tcruzi	0.04856332	0.15191218	0.170305341	0.033800503	1.436763245	0.011280214
TAF6L	monocyte	Tcruzi	0.230666883	3.20E-11	6.25E-11	0.033352476	6.916034782	1.17E-06
TAF7	monocyte	Tcruzi	0.184312193	7.08E-32	2.97E-31	0.013764968	13.38994742	1.17E-06
TAF8	monocyte	Tcruzi	-0.40034998	1.21E-28	4.54E-28	0.032097987	-12.47274427	1.17E-06
TAF9	monocyte	Tcruzi	0.468541166	1.72E-74	3.56E-73	0.018416724	25.44107064	1.17E-06
TAF9B	monocyte	Tcruzi	-0.547921817	3.83E-35	1.80E-34	0.038305428	-14.30402561	1.17E-06
TAGAP	monocyte	Tcruzi	-0.452652778	1.46E-15	3.45E-15	0.053447932	-8.469041958	1.17E-06
TAGLN2	monocyte	Tcruzi	-0.226730837	5.94E-47	4.21E-46	0.012907465	-17.5658694	1.17E-06
TALDO1	monocyte	Tcruzi	0.126110777	1.82E-23	5.72E-23	0.01150556	10.96085557	1.17E-06
TAMM41	monocyte	Tcruzi	-0.197487662	2.78E-08	4.76E-08	0.034535477	-5.718399669	1.17E-06
TANC2	monocyte	Tcruzi	0.041284448	0.161308736	0.180312008	0.029395818	1.404432709	0.012073347
TANGO2	monocyte	Tcruzi	-0.429219024	1.19E-52	1.04E-51	0.022419724	-19.14470555	1.17E-06
TANGO6	monocyte	Tcruzi	-0.263682428	6.52E-25	2.15E-24	0.023150579	-11.38988479	1.17E-06
TANK	monocyte	Tcruzi	0.307549788	7.68E-48	5.62E-47	0.017267289	17.81112215	1.17E-06
TAOK1	monocyte	Tcruzi	-0.072313954	3.87E-07	6.26E-07	0.013905469	-5.200396696	1.17E-06
TAOK2	monocyte	Tcruzi	-0.124023797	3.47E-05	5.05E-05	0.029467647	-4.20881234	2.29E-06
TAOK3	monocyte	Tcruzi	-0.134863271	1.39E-23	4.37E-23	0.012264532	-10.99620174	1.17E-06
TAP1	monocyte	Tcruzi	-0.138595411	0.000203363	0.000282905	0.036812044	-3.764947468	8.93E-06
TAP2	monocyte	Tcruzi	-0.383271034	1.45E-26	5.08E-26	0.032280801	-11.87303359	1.17E-06
TAPBP	monocyte	Tcruzi	0.024350979	0.035888349	0.042597526	0.011549207	2.108454616	0.002010062
TAPBPL	monocyte	Tcruzi	-0.046949535	0.116871613	0.132438602	0.02984819	-1.572944113	0.008303996
TAPT1	monocyte	Tcruzi	-0.220237538	1.04E-11	2.07E-11	0.031012641	-7.101540922	1.17E-06
TARBP1	monocyte	Tcruzi	-0.470993545	7.04E-16	1.68E-15	0.054920628	-8.575895037	1.17E-06
TARBP2	monocyte	Tcruzi	-0.177696894	6.35E-08	1.07E-07	0.031962053	-5.559620701	1.17E-06
TARDBP	monocyte	Tcruzi	-0.03980989	0.084832066	0.097534053	0.023018149	-1.729500047	0.005660838
TARS2	monocyte	Tcruzi	-0.098489254	0.00290594	0.003744392	0.032783757	-3.004208837	0.000130507
TASP1	monocyte	Tcruzi	0.133873078	5.24E-05	7.55E-05	0.032580294	4.109019997	2.29E-06
TATDN1	monocyte	Tcruzi	0.192110366	1.17E-17	2.97E-17	0.020967799	9.162161899	1.17E-06
TATDN2	monocyte	Tcruzi	0.018059425	0.529933492	0.55658295	0.028715993	0.62889781	0.046823906
TATDN3	monocyte	Tcruzi	-0.713046297	3.52E-72	6.70E-71	0.028811549	-24.74862761	1.17E-06
TAX1BP1	monocyte	Tcruzi	-0.04717447	4.90E-07	7.89E-07	0.009156802	-5.151850083	1.17E-06
TAX1BP3	monocyte	Tcruzi	-0.919705226	1.27E-106	1.13E-104	0.025527773	-36.02763312	1.17E-06
TBC1D1	monocyte	Tcruzi	0.216016112	3.54E-29	1.35E-28	0.017110283	12.62492934	1.17E-06
TBC1D10A	monocyte	Tcruzi	0.815132715	6.60E-53	5.81E-52	0.042419346	19.21606058	1.17E-06
TBC1D10B	monocyte	Tcruzi	0.078742805	0.000157197	0.000220198	0.020548094	3.832122136	4.50E-06
TBC1D10C	monocyte	Tcruzi	0.303125084	1.45E-05	2.14E-05	0.068650924	4.415455288	1.17E-06
TBC1D12	monocyte	Tcruzi	0.163932175	2.88E-12	5.86E-12	0.022428173	7.309207587	1.17E-06
TBC1D13	monocyte	Tcruzi	-0.109182194	0.000323504	0.000443979	0.029983858	-3.641365787	1.65E-05
TBC1D14	monocyte	Tcruzi	-0.367945279	8.89E-46	6.04E-45	0.021340498	-17.24164464	1.17E-06
TBC1D15	monocyte	Tcruzi	-0.049328883	0.017693441	0.02156085	0.020672413	-2.38621799	0.000919029
TBC1D16	monocyte	Tcruzi	-0.658747689	4.71E-42	2.83E-41	0.040624922	-16.2153588	1.17E-06
TBC1D17	monocyte	Tcruzi	-0.059657986	0.095980324	0.10971388	0.035716107	-1.670338457	0.00656145
TBC1D19	monocyte	Tcruzi	0.587824577	5.35E-17	1.33E-16	0.065701177	8.946941415	1.17E-06
TBC1D2	monocyte	Tcruzi	0.736770315	1.51E-75	3.33E-74	0.028600901	25.76038832	1.17E-06
TBC1D20	monocyte	Tcruzi	0.230429932	7.98E-22	2.36E-21	0.022015952	10.46649881	1.17E-06
TBC1D22A	monocyte	Tcruzi	-0.179384978	4.93E-38	2.55E-37	0.011875121	-15.10594976	1.17E-06
TBC1D22B	monocyte	Tcruzi	0.079455966	0.025568517	0.030772508	0.035395421	2.244809158	0.001361374
TBC1D23	monocyte	Tcruzi	0.022198399	0.139283944	0.156860319	0.014971401	1.48272024	0.010211448
TBC1D24	monocyte	Tcruzi	0.017501491	0.716835165	0.735230825	0.048205257	0.363061875	0.064075167
TBC1D25	monocyte	Tcruzi	0.03503325	0.314542309	0.341030406	0.034770278	1.007563139	0.026226538
TBC1D2B	monocyte	Tcruzi	-0.503393526	3.84E-58	4.11E-57	0.024337695	-20.68369742	1.17E-06
TBC1D30	monocyte	Tcruzi	0.329701702	8.90E-13	1.85E-12	0.043985175	7.495746042	1.17E-06
TBC1D31	monocyte	Tcruzi	0.035434169	0.465374157	0.49301795	0.048471164	0.731036073	0.040657037
TBC1D32	monocyte	Tcruzi	-0.185336543	0.000547519	0.000740443	0.052996918	-3.497119245	3.03E-05
TBC1D4	monocyte	Tcruzi	-1.453911031	8.75E-81	2.40E-79	0.053127324	-27.36653974	1.17E-06
TBC1D5	monocyte	Tcruzi	-0.207520282	6.90E-33	3.00E-32	0.01517623	-13.67403364	1.17E-06
TBC1D7	monocyte	Tcruzi	0.910952967	1.07E-80	2.94E-79	0.03332055	27.33907342	1.17E-06
TBC1D8	monocyte	Tcruzi	0.108417063	2.52E-05	3.68E-05	0.025297349	4.285708515	1.17E-06
TBC1D8B	monocyte	Tcruzi	-0.080191534	0.234663422	0.257948683	0.067330069	-1.191021125	0.018807841
TBC1D9	monocyte	Tcruzi	-0.774596564	7.91E-80	2.09E-78	0.028614529	-27.07004377	1.17E-06
TBC1D9B	monocyte	Tcruzi	0.021548083	0.207608358	0.229457522	0.017059472	1.263115417	0.016311156
TBCA	monocyte	Tcruzi	0.082280003	1.22E-11	2.42E-11	0.011628822	7.075523261	1.17E-06
TBCB	monocyte	Tcruzi	0.092554354	3.10E-09	5.54E-09	0.015111633	6.124708787	1.17E-06
TBCC	monocyte	Tcruzi	-0.204645272	4.49E-15	1.04E-14	0.024644581	-8.303865	1.17E-06
TBCCD1	monocyte	Tcruzi	0.229142224	9.84E-12	1.96E-11	0.032226529	7.110360045	1.17E-06
TBCD	monocyte	Tcruzi	0.025007999	0.369697857	0.397264303	0.02783303	0.89850079	0.031518101
TBCE	monocyte	Tcruzi	-0.07649696	0.250534572	0.274661039	0.066434757	-1.151459912	0.020283708
TBCEL	monocyte	Tcruzi	-0.444704988	2.63E-13	5.60E-13	0.05785476	-7.68657558	1.17E-06
TBCK	monocyte	Tcruzi	-0.421176281	1.78E-48	1.33E-47	0.02341571	-17.98691084	1.17E-06
TBK1	monocyte	Tcruzi	-0.042023906	0.009081964	0.011287439	0.015994294	-2.627431068	0.000458721
TBKBP1	monocyte	Tcruzi	-0.457152364	1.50E-17	3.79E-17	0.050086787	-9.127204767	1.17E-06
TBL1X	monocyte	Tcruzi	-0.120633506	7.92E-09	1.39E-08	0.020263359	-5.953282873	1.17E-06
TBL1XR1	monocyte	Tcruzi	-0.157648564	3.41E-16	8.22E-16	0.018160056	-8.681061664	1.17E-06
TBL2	monocyte	Tcruzi	0.127928639	0.000282663	0.000389565	0.034785587	3.677633451	1.33E-05
TBL3	monocyte	Tcruzi	0.248751965	6.53E-16	1.56E-15	0.02896897	8.586841768	1.17E-06
TBP	monocyte	Tcruzi	-0.172526268	8.22E-10	1.50E-09	0.027120929	-6.361370158	1.17E-06
TBPL1	monocyte	Tcruzi	0.14181096	2.77E-08	4.74E-08	0.024795972	5.719112734	1.17E-06
TBRG1	monocyte	Tcruzi	0.145715913	1.47E-21	4.31E-21	0.014030682	10.3855186	1.17E-06
TBRG4	monocyte	Tcruzi	-0.089248433	0.000217689	0.000302154	0.023818457	-3.747028336	8.93E-06
TBX19	monocyte	Tcruzi	-0.118602591	0.012575239	0.015474968	0.047215641	-2.51193437	0.000654086
TBX21	monocyte	Tcruzi	0.322818637	0.001828573	0.002389987	0.102576151	3.147112017	7.25E-05
TBXAS1	monocyte	Tcruzi	-0.352294907	2.07E-71	3.81E-70	0.014367663	-24.51998738	1.17E-06
TC2N	monocyte	Tcruzi	0.040444187	0.598284905	0.621963284	0.076674974	0.527475714	0.053189413
TCAF1	monocyte	Tcruzi	-0.622146868	1.34E-33	5.96E-33	0.044844591	-13.87339805	1.17E-06
TCAF2	monocyte	Tcruzi	-0.561649551	8.98E-13	1.87E-12	0.074943527	-7.494303715	1.17E-06
TCAIM	monocyte	Tcruzi	-0.27277496	1.01E-17	2.57E-17	0.02970539	-9.182675733	1.17E-06
TCEA1	monocyte	Tcruzi	-0.022753707	0.086491987	0.099329453	0.013226543	-1.720306392	0.005793845
TCEA2	monocyte	Tcruzi	0.002170542	0.946897398	0.951263742	0.032559538	0.066663772	0.084741028
TCEA3	monocyte	Tcruzi	0.194143272	0.003908792	0.004982286	0.066718854	2.909871195	0.000188592
TCEAL1	monocyte	Tcruzi	-0.172169587	0.000787549	0.001055926	0.050718157	-3.39463413	3.34E-05
TCEAL3	monocyte	Tcruzi	0.149569862	8.75E-06	1.31E-05	0.033014013	4.530496288	1.17E-06
TCEAL4	monocyte	Tcruzi	0.25042806	3.15E-18	8.17E-18	0.026797177	9.34531499	1.17E-06
TCEAL8	monocyte	Tcruzi	0.171642901	1.10E-06	1.73E-06	0.034435615	4.984458677	1.17E-06
TCEAL9	monocyte	Tcruzi	0.378291824	1.10E-23	3.48E-23	0.034308551	11.02616728	1.17E-06
TCEANC	monocyte	Tcruzi	-0.191555981	0.002044858	0.002661717	0.061532245	-3.11309917	8.69E-05
TCEANC2	monocyte	Tcruzi	-0.818380162	6.53E-68	1.04E-66	0.034841387	-23.48873627	1.17E-06
TCERG1	monocyte	Tcruzi	0.188111281	8.43E-24	2.68E-23	0.017006953	11.0608458	1.17E-06
TCF12	monocyte	Tcruzi	-0.12774158	1.01E-20	2.88E-20	0.012612303	-10.12833085	1.17E-06
TCF19	monocyte	Tcruzi	-0.200330289	0.006540503	0.008209617	0.073110635	-2.740097773	0.000325976
TCF20	monocyte	Tcruzi	-0.406562813	1.78E-52	1.54E-51	0.02129075	-19.09574919	1.17E-06
TCF25	monocyte	Tcruzi	0.044142759	9.32E-05	0.000132215	0.011131122	3.965706245	4.50E-06
TCF3	monocyte	Tcruzi	-0.200327146	3.45E-11	6.72E-11	0.029017139	-6.903752428	1.17E-06
TCF4	monocyte	Tcruzi	-0.519190921	6.90E-32	2.89E-31	0.038765684	-13.39305445	1.17E-06
TCF7	monocyte	Tcruzi	0.968712205	7.74E-34	3.46E-33	0.069490938	13.94012275	1.17E-06
TCF7L2	monocyte	Tcruzi	0.218350503	3.25E-11	6.35E-11	0.031583982	6.91333045	1.17E-06
TCFL5	monocyte	Tcruzi	-0.049918383	0.261256548	0.285738902	0.044343468	-1.125721225	0.021253339
TCHP	monocyte	Tcruzi	-0.518763015	9.05E-54	8.16E-53	0.026662495	-19.45665706	1.17E-06
TCIRG1	monocyte	Tcruzi	0.158601431	1.74E-35	8.29E-35	0.011014587	14.39921744	1.17E-06
TCL1A	monocyte	Tcruzi	0.467268979	5.12E-10	9.47E-10	0.072508731	6.444313294	1.17E-06
TCN2	monocyte	Tcruzi	-0.336009303	6.50E-11	1.25E-10	0.049429454	-6.79775477	1.17E-06
TCOF1	monocyte	Tcruzi	-0.126180135	1.32E-08	2.29E-08	0.021536613	-5.85886619	1.17E-06
TCP1	monocyte	Tcruzi	0.227993414	8.67E-43	5.38E-42	0.013886859	16.41792555	1.17E-06
TCP11L1	monocyte	Tcruzi	-0.192827458	5.87E-13	1.23E-12	0.025502258	-7.561191489	1.17E-06
TCP11L2	monocyte	Tcruzi	-0.494318386	1.15E-19	3.17E-19	0.050440668	-9.79999679	1.17E-06
TCTA	monocyte	Tcruzi	-0.096757233	3.68E-05	5.35E-05	0.023066537	-4.194701407	2.29E-06
TCTN1	monocyte	Tcruzi	-1.356549065	1.66E-65	2.41E-64	0.059527389	-22.78865403	1.17E-06
TCTN2	monocyte	Tcruzi	-0.479032386	1.39E-11	2.75E-11	0.067907333	-7.054207002	1.17E-06
TCTN3	monocyte	Tcruzi	-0.355165644	3.08E-19	8.30E-19	0.036742581	-9.666322654	1.17E-06
TDG	monocyte	Tcruzi	0.23130001	1.04E-36	5.14E-36	0.015693076	14.73898497	1.17E-06
TDP1	monocyte	Tcruzi	-0.263881976	4.02E-14	8.88E-14	0.033088854	-7.974950583	1.17E-06
TDP2	monocyte	Tcruzi	0.331099386	6.71E-36	3.23E-35	0.022811671	14.51447315	1.17E-06
TDRD3	monocyte	Tcruzi	-0.4187775	7.60E-23	2.33E-22	0.038865243	-10.775116	1.17E-06
TDRD6	monocyte	Tcruzi	-0.022888942	0.431806557	0.460044362	0.029074484	-0.787251865	0.037501353
TDRD7	monocyte	Tcruzi	0.018772794	0.513338179	0.540379016	0.028683069	0.654490418	0.045250964
TDRKH	monocyte	Tcruzi	-0.283702679	1.52E-06	2.37E-06	0.057715114	-4.915569942	1.17E-06
TEAD2	monocyte	Tcruzi	0.439540869	1.36E-12	2.81E-12	0.059166017	7.428941333	1.17E-06
TEC	monocyte	Tcruzi	-0.423252577	3.69E-33	1.61E-32	0.030781413	-13.75026492	1.17E-06
TECPR1	monocyte	Tcruzi	0.331895225	1.00E-24	3.28E-24	0.029280471	11.3350369	1.17E-06
TECPR2	monocyte	Tcruzi	-0.080068823	0.006355552	0.007985586	0.029118348	-2.749772183	0.000317251
TECR	monocyte	Tcruzi	-0.110236873	1.46E-07	2.42E-07	0.020429066	-5.396080045	1.17E-06
TEDC1	monocyte	Tcruzi	0.504096068	2.05E-23	6.43E-23	0.046054864	10.94555547	1.17E-06
TEFM	monocyte	Tcruzi	0.119269044	6.78E-06	1.02E-05	0.025994667	4.588212072	1.17E-06
TELO2	monocyte	Tcruzi	-0.007376365	0.817331117	0.83117024	0.031904916	-0.231198396	0.073323774
TENM1	monocyte	Tcruzi	0.182064759	0.005428031	0.006846503	0.064964895	2.802509849	0.000261588
TEP1	monocyte	Tcruzi	-0.312556839	6.16E-25	2.03E-24	0.027424099	-11.39715959	1.17E-06
TEPSIN	monocyte	Tcruzi	0.004459102	0.884691041	0.895164571	0.030718823	0.145158634	0.079520143
TERF1	monocyte	Tcruzi	-0.025947886	0.212293559	0.234402637	0.020755599	-1.250163188	0.016741542
TERF2	monocyte	Tcruzi	-0.098813094	4.32E-06	6.60E-06	0.021075618	-4.688502701	1.17E-06
TERF2IP	monocyte	Tcruzi	0.059126874	9.15E-05	0.000129978	0.014892309	3.97029603	4.50E-06
TES	monocyte	Tcruzi	0.100512022	2.57E-05	3.76E-05	0.023479302	4.280877848	1.17E-06
TESC	monocyte	Tcruzi	-0.045657909	0.51012997	0.537205393	0.069232422	-0.659487394	0.044961578
TESK1	monocyte	Tcruzi	0.298319099	1.18E-22	3.59E-22	0.027833975	10.71780424	1.17E-06
TESK2	monocyte	Tcruzi	0.202252745	1.38E-08	2.40E-08	0.034572419	5.850118488	1.17E-06
TESMIN	monocyte	Tcruzi	0.504121569	5.85E-10	1.08E-09	0.07851067	6.421058013	1.17E-06
TESPA1	monocyte	Tcruzi	0.202667497	0.01832117	0.02230866	0.085402008	2.373099889	0.000949756
TET1	monocyte	Tcruzi	0.509991866	1.35E-11	2.67E-11	0.072247296	7.05897513	1.17E-06
TET2	monocyte	Tcruzi	-0.20324386	8.53E-29	3.22E-28	0.016238723	-12.5159999	1.17E-06
TET3	monocyte	Tcruzi	-0.062514483	0.000429545	0.000585102	0.017539451	-3.564221157	1.86E-05
TEX10	monocyte	Tcruzi	0.333417424	5.22E-28	1.92E-27	0.027128387	12.29035173	1.17E-06
TEX14	monocyte	Tcruzi	0.23915632	6.94E-07	1.11E-06	0.047077585	5.08004642	1.17E-06
TEX2	monocyte	Tcruzi	-0.12859257	3.80E-05	5.51E-05	0.03071009	-4.187306789	2.29E-06
TEX22	monocyte	Tcruzi	0.02415734	0.724908819	0.743168655	0.068577649	0.352262591	0.064846898
TEX261	monocyte	Tcruzi	-0.070790585	0.017446754	0.021274241	0.029601091	-2.391485664	0.000903066
TEX264	monocyte	Tcruzi	-0.185302328	2.42E-15	5.63E-15	0.022072074	-8.395329101	1.17E-06
TEX30	monocyte	Tcruzi	0.230840908	2.17E-14	4.86E-14	0.028610903	8.068284616	1.17E-06
TEX9	monocyte	Tcruzi	0.180653206	0.044286272	0.052109047	0.089407566	2.020558374	0.002592471
TFAM	monocyte	Tcruzi	0.199628099	6.76E-23	2.08E-22	0.018500537	10.79039462	1.17E-06
TFAP4	monocyte	Tcruzi	0.347163958	7.94E-06	1.19E-05	0.076255591	4.552636134	1.17E-06
TFB1M	monocyte	Tcruzi	0.051849846	0.20238642	0.223953343	0.04057727	1.2778052	0.015846594
TFB2M	monocyte	Tcruzi	-0.225817366	2.43E-13	5.18E-13	0.029331354	-7.698838777	1.17E-06
TFCP2	monocyte	Tcruzi	-0.335269364	2.10E-42	1.28E-41	0.020553194	-16.31227546	1.17E-06
TFDP1	monocyte	Tcruzi	0.300302067	1.35E-28	5.09E-28	0.02410413	12.45853176	1.17E-06
TFDP2	monocyte	Tcruzi	-0.25764726	7.39E-06	1.11E-05	0.056394875	-4.568628939	1.17E-06
TFE3	monocyte	Tcruzi	-0.005800277	0.702072533	0.721354532	0.015147501	-0.382919743	0.062779069
TFEB	monocyte	Tcruzi	-0.155558198	1.66E-09	2.99E-09	0.024941285	-6.236975969	1.17E-06
TFEC	monocyte	Tcruzi	-0.080673889	1.20E-07	2.00E-07	0.014844891	-5.434454909	1.17E-06
TFG	monocyte	Tcruzi	0.229608577	3.95E-37	1.98E-36	0.015455878	14.85574507	1.17E-06
TFIP11	monocyte	Tcruzi	-0.107816499	6.21E-07	9.93E-07	0.021128	-5.103014802	1.17E-06
TFPI	monocyte	Tcruzi	-0.263449914	1.15E-11	2.29E-11	0.037186916	-7.084478648	1.17E-06
TFPT	monocyte	Tcruzi	-0.044592117	0.080109666	0.092295572	0.025387184	-1.756481377	0.005235299
TFRC	monocyte	Tcruzi	0.41339731	8.31E-30	3.23E-29	0.032285498	12.80442733	1.17E-06
TG	monocyte	Tcruzi	-0.489925476	2.43E-12	4.97E-12	0.066780614	-7.336342814	1.17E-06
TGDS	monocyte	Tcruzi	0.287817758	1.08E-17	2.76E-17	0.031378586	9.172425945	1.17E-06
TGFA	monocyte	Tcruzi	1.571184842	2.05E-58	2.21E-57	0.075680279	20.7608225	1.17E-06
TGFB1	monocyte	Tcruzi	-0.1671399	1.03E-22	3.15E-22	0.015569164	-10.7353161	1.17E-06
TGFBI	monocyte	Tcruzi	0.13905229	1.22E-09	2.20E-09	0.022098919	6.292266741	1.17E-06
TGFBR1	monocyte	Tcruzi	-0.051100744	0.057323105	0.066832846	0.026771493	-1.908774511	0.003571013
TGFBR2	monocyte	Tcruzi	-0.795427355	6.73E-85	2.13E-83	0.027754246	-28.65966351	1.17E-06
TGFBR3	monocyte	Tcruzi	0.163670743	0.064282994	0.074618507	0.088107901	1.857617094	0.004068718
TGFBRAP1	monocyte	Tcruzi	0.268240493	1.47E-23	4.63E-23	0.024410464	10.98875027	1.17E-06
TGIF1	monocyte	Tcruzi	0.165222008	1.40E-14	3.16E-14	0.0203114	8.13444699	1.17E-06
TGIF2	monocyte	Tcruzi	-0.503818123	4.36E-27	1.56E-26	0.041899772	-12.02436436	1.17E-06
TGM2	monocyte	Tcruzi	0.107386966	0.038688059	0.04577881	0.05169388	2.077363239	0.002212232
TGOLN2	monocyte	Tcruzi	-0.313511574	2.16E-88	8.01E-87	0.010527081	-29.78143396	1.17E-06
TGS1	monocyte	Tcruzi	0.07902464	0.000486715	0.000660385	0.022387873	3.529796622	2.40E-05
THADA	monocyte	Tcruzi	-0.049853158	0.040019086	0.047273237	0.02416242	-2.063251859	0.002314856
THAP1	monocyte	Tcruzi	0.195476882	1.80E-17	4.54E-17	0.021477753	9.10136561	1.17E-06
THAP11	monocyte	Tcruzi	-0.11163951	9.04E-05	0.000128502	0.028097642	-3.973269685	4.50E-06
THAP12	monocyte	Tcruzi	-0.075386917	0.000282974	0.000389945	0.0205004	-3.677338754	1.33E-05
THAP2	monocyte	Tcruzi	-0.385730061	2.48E-21	7.20E-21	0.037390521	-10.31625277	1.17E-06
THAP3	monocyte	Tcruzi	-0.541824195	2.63E-40	1.48E-39	0.034436653	-15.73393902	1.17E-06
THAP4	monocyte	Tcruzi	-0.050666335	0.106699655	0.121444362	0.031305251	-1.618461244	0.007439063
THAP5	monocyte	Tcruzi	0.051226021	0.042828233	0.05045748	0.02517575	2.034736606	0.002499139
THAP6	monocyte	Tcruzi	0.397784559	6.26E-40	3.48E-39	0.025450267	15.62987755	1.17E-06
THAP7	monocyte	Tcruzi	0.163594347	2.40E-11	4.71E-11	0.023492405	6.963712182	1.17E-06
THAP8	monocyte	Tcruzi	0.054040514	0.24523156	0.269059728	0.04640757	1.164476259	0.019792437
THAP9	monocyte	Tcruzi	0.319445961	3.59E-07	5.82E-07	0.061248537	5.215568855	1.17E-06
THBD	monocyte	Tcruzi	-0.606843292	3.26E-13	6.92E-13	0.079293668	-7.653111599	1.17E-06
THBS1	monocyte	Tcruzi	-0.145407665	0.000366539	0.000501122	0.040306554	-3.607543933	1.86E-05
THBS4	monocyte	Tcruzi	0.145839253	0.072638604	0.083923005	0.08093405	1.801951746	0.004653554
THEM4	monocyte	Tcruzi	-0.256445501	2.26E-07	3.69E-07	0.048300161	-5.309412982	1.17E-06
THEM6	monocyte	Tcruzi	-0.264947187	2.05E-05	3.02E-05	0.061135112	-4.33379734	1.17E-06
THEMIS	monocyte	Tcruzi	-0.372277445	1.74E-06	2.71E-06	0.076183254	-4.886604668	1.17E-06
THEMIS2	monocyte	Tcruzi	-0.269795625	7.40E-39	3.96E-38	0.017594946	-15.33369977	1.17E-06
THG1L	monocyte	Tcruzi	0.202536431	1.15E-07	1.92E-07	0.037210871	5.44293706	1.17E-06
THNSL1	monocyte	Tcruzi	-0.043167449	0.629051005	0.650962626	0.089262641	-0.483600407	0.056050514
THOC1	monocyte	Tcruzi	0.356287615	4.53E-42	2.73E-41	0.021965813	16.22009681	1.17E-06
THOC2	monocyte	Tcruzi	-0.210175402	1.28E-38	6.80E-38	0.013765966	-15.26775535	1.17E-06
THOC3	monocyte	Tcruzi	-0.430830556	7.86E-33	3.40E-32	0.031543804	-13.65816745	1.17E-06
THOC5	monocyte	Tcruzi	-0.339450556	1.22E-27	4.45E-27	0.027861019	-12.18370924	1.17E-06
THOC6	monocyte	Tcruzi	0.135580025	3.21E-09	5.72E-09	0.022158992	6.118510412	1.17E-06
THOC7	monocyte	Tcruzi	-0.288219475	1.85E-47	1.34E-46	0.016278347	-17.705697	1.17E-06
THOP1	monocyte	Tcruzi	0.19278804	8.90E-09	1.56E-08	0.032500949	5.931766521	1.17E-06
THRA	monocyte	Tcruzi	-0.339383728	3.60E-10	6.71E-10	0.05216988	-6.505357641	1.17E-06
THRAP3	monocyte	Tcruzi	-0.138745918	3.96E-27	1.42E-26	0.011527114	-12.03648325	1.17E-06
THRB	monocyte	Tcruzi	-0.102266653	0.197295551	0.218624799	0.079129498	-1.292396084	0.015360821
THTPA	monocyte	Tcruzi	-0.044935634	0.353381506	0.38039352	0.048338178	-0.929609599	0.029975194
THUMPD1	monocyte	Tcruzi	-0.084733062	1.91E-05	2.81E-05	0.019475744	-4.350697007	1.17E-06
THUMPD2	monocyte	Tcruzi	0.01951218	0.495803821	0.522812589	0.028609957	0.682006621	0.043467922
THUMPD3	monocyte	Tcruzi	0.04036034	0.044534479	0.052384353	0.019998342	2.018184355	0.002608673
THYN1	monocyte	Tcruzi	-0.197773947	5.87E-11	1.13E-10	0.029021303	-6.814785254	1.17E-06
TIA1	monocyte	Tcruzi	0.028720467	0.218892229	0.241280908	0.023306987	1.232268573	0.017347059
TIAL1	monocyte	Tcruzi	-0.04682862	0.000527986	0.000715072	0.013352028	-3.507229053	2.72E-05
TIAM1	monocyte	Tcruzi	-0.510116637	1.19E-45	8.05E-45	0.029646077	-17.20688489	1.17E-06
TIAM2	monocyte	Tcruzi	-0.301769659	3.79E-21	1.10E-20	0.029413327	-10.25962329	1.17E-06
TICAM1	monocyte	Tcruzi	0.416848749	3.83E-52	3.28E-51	0.021935396	19.00347485	1.17E-06
TICAM2	monocyte	Tcruzi	-0.420962733	4.04E-25	1.34E-24	0.036761939	-11.45104827	1.17E-06
TIFA	monocyte	Tcruzi	0.706507617	5.18E-32	2.18E-31	0.052614138	13.42809445	1.17E-06
TIFAB	monocyte	Tcruzi	-0.552438802	8.85E-26	3.02E-25	0.04744298	-11.64426852	1.17E-06
TIGAR	monocyte	Tcruzi	0.177594673	7.47E-19	1.98E-18	0.018606942	9.544538412	1.17E-06
TIGD1	monocyte	Tcruzi	0.335100716	1.01E-06	1.59E-06	0.066997681	5.001676353	1.17E-06
TIGD2	monocyte	Tcruzi	0.343916099	4.41E-07	7.11E-07	0.066477687	5.173406537	1.17E-06
TIGD5	monocyte	Tcruzi	-0.516462273	6.64E-15	1.52E-14	0.062635236	-8.24555488	1.17E-06
TIGD6	monocyte	Tcruzi	0.737308745	4.92E-43	3.07E-42	0.044724096	16.48571617	1.17E-06
TIGD7	monocyte	Tcruzi	0.451349012	4.46E-21	1.28E-20	0.044085463	10.23804625	1.17E-06
TIGIT	monocyte	Tcruzi	0.155200924	0.037300155	0.044197721	0.074169157	2.092526472	0.002115254
TIMELESS	monocyte	Tcruzi	0.08590935	0.030355438	0.036286098	0.039469893	2.176579213	0.001680036
TIMM10	monocyte	Tcruzi	0.250490782	2.25E-33	9.92E-33	0.018137848	13.81039173	1.17E-06
TIMM10B	monocyte	Tcruzi	0.363962673	2.75E-27	9.86E-27	0.030123381	12.08239789	1.17E-06
TIMM13	monocyte	Tcruzi	0.306809012	1.49E-59	1.68E-58	0.014552584	21.08278557	1.17E-06
TIMM17A	monocyte	Tcruzi	0.279551978	3.52E-44	2.28E-43	0.016638778	16.80123228	1.17E-06
TIMM17B	monocyte	Tcruzi	0.266018317	3.76E-53	3.33E-52	0.013794699	19.28409793	1.17E-06
TIMM21	monocyte	Tcruzi	0.044844051	0.100180404	0.114305244	0.027186713	1.649484117	0.006914241
TIMM22	monocyte	Tcruzi	0.15486662	7.44E-07	1.18E-06	0.030572919	5.065483634	1.17E-06
TIMM23	monocyte	Tcruzi	0.186551944	1.56E-21	4.55E-21	0.017975497	10.37812446	1.17E-06
TIMM23B	monocyte	Tcruzi	-0.391475136	2.31E-37	1.17E-36	0.026237861	-14.92023817	1.17E-06
TIMM29	monocyte	Tcruzi	0.398743956	2.22E-35	1.05E-34	0.02774803	14.37017179	1.17E-06
TIMM44	monocyte	Tcruzi	-0.292391206	2.16E-25	7.26E-25	0.025357415	-11.5307972	1.17E-06
TIMM50	monocyte	Tcruzi	0.36773319	9.20E-42	5.47E-41	0.022790539	16.13534401	1.17E-06
TIMM8A	monocyte	Tcruzi	-0.12259899	0.006386248	0.00802234	0.044611478	-2.748149049	0.000318154
TIMM8B	monocyte	Tcruzi	0.266351228	1.80E-58	1.95E-57	0.012819534	20.77698276	1.17E-06
TIMM9	monocyte	Tcruzi	0.132485229	8.88E-06	1.33E-05	0.029264147	4.527219849	1.17E-06
TIMMDC1	monocyte	Tcruzi	0.009622329	0.573196409	0.597951864	0.01706027	0.56401975	0.050850093
TIMP1	monocyte	Tcruzi	0.367503167	5.09E-62	6.41E-61	0.01686933	21.78528595	1.17E-06
TIMP2	monocyte	Tcruzi	-0.223113446	2.54E-45	1.70E-44	0.013035286	-17.11611471	1.17E-06
TINF2	monocyte	Tcruzi	0.263198762	3.72E-38	1.94E-37	0.017384632	15.13973706	1.17E-06
TIPARP	monocyte	Tcruzi	-0.227717558	7.51E-24	2.39E-23	0.020560167	-11.07566686	1.17E-06
TIPIN	monocyte	Tcruzi	0.639543141	5.22E-31	2.12E-30	0.048652441	13.14513991	1.17E-06
TIPRL	monocyte	Tcruzi	0.105522382	1.10E-10	2.09E-10	0.015728735	6.708891653	1.17E-06
TIRAP	monocyte	Tcruzi	-0.559211654	1.11E-40	6.35E-40	0.03530958	-15.83739172	1.17E-06
TJAP1	monocyte	Tcruzi	-0.261547681	8.38E-19	2.22E-18	0.027448382	-9.528710366	1.17E-06
TJP2	monocyte	Tcruzi	-0.225132666	1.96E-05	2.89E-05	0.051819121	-4.344586775	1.17E-06
TJP3	monocyte	Tcruzi	0.382699011	5.24E-10	9.68E-10	0.059421898	6.440370088	1.17E-06
TK1	monocyte	Tcruzi	0.355791221	2.09E-05	3.07E-05	0.082169071	4.329989586	1.17E-06
TK2	monocyte	Tcruzi	-0.841883276	8.89E-58	9.35E-57	0.040906154	-20.5808466	1.17E-06
TKFC	monocyte	Tcruzi	-0.467416256	2.88E-26	9.97E-26	0.039656177	-11.78672009	1.17E-06
TKT	monocyte	Tcruzi	-0.040923943	0.003095067	0.003980242	0.013712887	-2.984341846	0.000136484
TLCD1	monocyte	Tcruzi	0.77113662	7.82E-21	2.24E-20	0.075875941	10.16312426	1.17E-06
TLE1	monocyte	Tcruzi	0.384670814	1.42E-13	3.05E-13	0.049429095	7.782275042	1.17E-06
TLE2	monocyte	Tcruzi	0.456988244	1.64E-12	3.38E-12	0.061763646	7.3989843	1.17E-06
TLE3	monocyte	Tcruzi	0.038344393	0.377845618	0.40562731	0.043410981	0.883287857	0.032323267
TLE4	monocyte	Tcruzi	-0.317589537	7.42E-51	6.05E-50	0.017032686	-18.64588667	1.17E-06
TLK1	monocyte	Tcruzi	0.209467673	4.78E-17	1.19E-16	0.023370288	8.962990545	1.17E-06
TLK2	monocyte	Tcruzi	-0.254802647	4.50E-27	1.61E-26	0.021197488	-12.02041708	1.17E-06
TLN1	monocyte	Tcruzi	0.045258415	9.26E-08	1.55E-07	0.008249564	5.486158703	1.17E-06
TLNRD1	monocyte	Tcruzi	0.631407044	7.39E-86	2.42E-84	0.021798538	28.96556796	1.17E-06
TLR1	monocyte	Tcruzi	-0.479183862	4.76E-71	8.71E-70	0.01962872	-24.4123842	1.17E-06
TLR10	monocyte	Tcruzi	0.08061606	0.284219864	0.309422585	0.075133995	1.072963845	0.023344897
TLR2	monocyte	Tcruzi	0.733436223	1.31E-68	2.16E-67	0.030955873	23.69295859	1.17E-06
TLR3	monocyte	Tcruzi	0.104854838	0.170251723	0.18985015	0.076259986	1.374965348	0.012846798
TLR4	monocyte	Tcruzi	-0.200643951	1.67E-16	4.09E-16	0.022842736	-8.783709178	1.17E-06
TLR5	monocyte	Tcruzi	-0.140099653	0.000125334	0.000176545	0.036011162	-3.890450824	4.50E-06
TLR6	monocyte	Tcruzi	-0.778062826	1.71E-51	1.42E-50	0.041336328	-18.82273668	1.17E-06
TLR7	monocyte	Tcruzi	-0.131288402	0.10473366	0.119328927	0.080661153	-1.627653429	0.007283612
TLR8	monocyte	Tcruzi	-1.20552526	4.01E-107	3.68E-105	0.033292801	-36.20978816	1.17E-06
TLR9	monocyte	Tcruzi	0.380694694	2.81E-17	7.06E-17	0.042121671	9.037977024	1.17E-06
TM2D1	monocyte	Tcruzi	-0.056122074	0.000288447	0.000397318	0.015282923	-3.672208228	1.44E-05
TM2D2	monocyte	Tcruzi	0.205955239	1.06E-22	3.22E-22	0.019190245	10.73228818	1.17E-06
TM2D3	monocyte	Tcruzi	-0.003470132	0.866240717	0.877930368	0.020583061	-0.168591642	0.077857995
TM4SF19	monocyte	Tcruzi	-0.032491483	0.37199966	0.399621795	0.036336541	-0.894182046	0.031737873
TM6SF1	monocyte	Tcruzi	-0.504291699	3.12E-42	1.89E-41	0.031005149	-16.26477287	1.17E-06
TM7SF2	monocyte	Tcruzi	-0.178171794	0.023081862	0.027912774	0.077982609	-2.284763186	0.001214548
TM7SF3	monocyte	Tcruzi	0.080551866	0.008499234	0.010580952	0.030391326	2.650488654	0.000424359
TM9SF1	monocyte	Tcruzi	-0.608016926	4.94E-49	3.78E-48	0.033516838	-18.14064115	1.17E-06
TM9SF2	monocyte	Tcruzi	-0.435420706	3.95E-108	3.75E-106	0.011904188	-36.57710241	1.17E-06
TM9SF3	monocyte	Tcruzi	-0.022777091	0.051300627	0.060000133	0.011636277	-1.957420818	0.003108288
TM9SF4	monocyte	Tcruzi	-0.200708301	3.02E-19	8.15E-19	0.020758434	-9.668759142	1.17E-06
TMA16	monocyte	Tcruzi	-0.200065566	2.80E-14	6.25E-14	0.024916141	-8.029556565	1.17E-06
TMA7	monocyte	Tcruzi	0.223101169	5.35E-80	1.42E-78	0.008225626	27.1226966	1.17E-06
TMBIM1	monocyte	Tcruzi	0.15304761	1.27E-21	3.73E-21	0.014708803	10.40517087	1.17E-06
TMBIM4	monocyte	Tcruzi	-0.325422975	1.73E-62	2.22E-61	0.014846446	-21.91925084	1.17E-06
TMBIM6	monocyte	Tcruzi	-0.095105189	2.24E-29	8.60E-29	0.007499287	-12.6818974	1.17E-06
TMC6	monocyte	Tcruzi	0.441410921	4.35E-24	1.40E-23	0.039601678	11.14626819	1.17E-06
TMC8	monocyte	Tcruzi	0.669602747	5.57E-29	2.11E-28	0.053274407	12.5689385	1.17E-06
TMCC1	monocyte	Tcruzi	0.059485047	0.000367867	0.000502875	0.016493563	3.606561239	1.86E-05
TMCC3	monocyte	Tcruzi	0.8546476	1.41E-40	8.07E-40	0.054063529	15.80820964	1.17E-06
TMCO1	monocyte	Tcruzi	-0.164038828	1.82E-34	8.34E-34	0.011620944	-14.11579202	1.17E-06
TMCO4	monocyte	Tcruzi	0.207429345	2.28E-08	3.92E-08	0.036038807	5.755721749	1.17E-06
TMCO6	monocyte	Tcruzi	0.033272128	0.482843849	0.510357497	0.047350262	0.702680969	0.04228789
TMED1	monocyte	Tcruzi	0.192896737	1.35E-14	3.06E-14	0.023698841	8.139500804	1.17E-06
TMED10	monocyte	Tcruzi	-0.206587732	5.81E-42	3.48E-41	0.012759928	-16.19035223	1.17E-06
TMED2	monocyte	Tcruzi	0.047773746	6.44E-05	9.24E-05	0.011772804	4.057974973	2.29E-06
TMED3	monocyte	Tcruzi	-0.032527653	0.182415006	0.202823289	0.024334248	-1.336702621	0.013972718
TMED4	monocyte	Tcruzi	0.060651181	0.00015835	0.000221729	0.015834871	3.830229017	4.50E-06
TMED5	monocyte	Tcruzi	0.04462904	6.05E-05	8.70E-05	0.010956541	4.073278233	2.29E-06
TMED7	monocyte	Tcruzi	0.161904695	3.11E-14	6.91E-14	0.020202863	8.013948141	1.17E-06
TMED7-TICAM2	monocyte	Tcruzi	0.150407661	0.004869863	0.006161358	0.052991401	2.838340923	0.000232978
TMED8	monocyte	Tcruzi	-0.375515545	4.40E-36	2.13E-35	0.02578141	-14.56536125	1.17E-06
TMED9	monocyte	Tcruzi	0.109765034	3.66E-20	1.02E-19	0.011025285	9.955754789	1.17E-06
TMEM101	monocyte	Tcruzi	-0.132351905	3.58E-06	5.50E-06	0.027983172	-4.729696258	1.17E-06
TMEM102	monocyte	Tcruzi	0.199633621	1.09E-05	1.63E-05	0.044561155	4.479992031	1.17E-06
TMEM106A	monocyte	Tcruzi	-0.222262616	1.94E-19	5.27E-19	0.022844068	-9.729555181	1.17E-06
TMEM106B	monocyte	Tcruzi	-0.442535625	3.37E-37	1.69E-36	0.029750412	-14.87494105	1.17E-06
TMEM106C	monocyte	Tcruzi	0.726079311	3.35E-27	1.20E-26	0.060218135	12.05748585	1.17E-06
TMEM107	monocyte	Tcruzi	0.255593293	6.17E-11	1.19E-10	0.037551845	6.806411032	1.17E-06
TMEM109	monocyte	Tcruzi	-0.148970833	4.35E-10	8.07E-10	0.023015449	-6.472645102	1.17E-06
TMEM11	monocyte	Tcruzi	0.209730279	1.78E-22	5.38E-22	0.019666958	10.66409376	1.17E-06
TMEM115	monocyte	Tcruzi	0.01578116	0.39127215	0.419352258	0.018378926	0.858655158	0.033624194
TMEM116	monocyte	Tcruzi	-0.510655271	6.41E-22	1.90E-21	0.048654989	-10.49543499	1.17E-06
TMEM117	monocyte	Tcruzi	-0.093277865	0.025193122	0.030337139	0.041445453	-2.250617607	0.001337231
TMEM120A	monocyte	Tcruzi	0.356236759	2.35E-42	1.43E-41	0.021856901	16.29859429	1.17E-06
TMEM120B	monocyte	Tcruzi	0.285967371	2.55E-06	3.94E-06	0.059522395	4.804365983	1.17E-06
TMEM123	monocyte	Tcruzi	-0.051406324	8.49E-05	0.000120714	0.012886045	-3.989301806	4.50E-06
TMEM126A	monocyte	Tcruzi	0.533546462	8.38E-95	4.07E-93	0.016726257	31.89873601	1.17E-06
TMEM126B	monocyte	Tcruzi	0.044520742	0.019150694	0.023293198	0.018893874	2.356358572	0.000999576
TMEM127	monocyte	Tcruzi	-0.234445754	1.53E-53	1.37E-52	0.012089286	-19.39285422	1.17E-06
TMEM128	monocyte	Tcruzi	-0.357705809	1.05E-39	5.79E-39	0.022976711	-15.56819002	1.17E-06
TMEM129	monocyte	Tcruzi	0.122291898	0.004283584	0.005441683	0.042458807	2.880248063	0.000202176
TMEM131	monocyte	Tcruzi	-0.13234354	1.70E-14	3.84E-14	0.016329437	-8.104599137	1.17E-06
TMEM131L	monocyte	Tcruzi	-0.075899413	0.168891654	0.188409153	0.055024687	-1.379370182	0.012734445
TMEM134	monocyte	Tcruzi	0.011173347	0.638991012	0.66075655	0.023791997	0.469626252	0.056993289
TMEM135	monocyte	Tcruzi	-0.038903212	0.276979635	0.30201381	0.035714895	-1.089271353	0.02269239
TMEM138	monocyte	Tcruzi	0.583051578	2.06E-81	5.82E-80	0.021154248	27.56191472	1.17E-06
TMEM140	monocyte	Tcruzi	0.049951119	0.235662258	0.259021006	0.042029542	1.188476397	0.018895246
TMEM141	monocyte	Tcruzi	0.180878819	5.84E-16	1.39E-15	0.021024477	8.603249256	1.17E-06
TMEM143	monocyte	Tcruzi	-0.5201212	2.94E-17	7.38E-17	0.057589028	-9.031602306	1.17E-06
TMEM144	monocyte	Tcruzi	0.117480341	0.006859218	0.008594133	0.043127998	2.723992437	0.000338522
TMEM147	monocyte	Tcruzi	0.294557106	1.60E-54	1.49E-53	0.014977461	19.66669222	1.17E-06
TMEM14A	monocyte	Tcruzi	-0.406263105	7.19E-09	1.27E-08	0.068037539	-5.971161093	1.17E-06
TMEM14B	monocyte	Tcruzi	0.410525789	6.60E-86	2.18E-84	0.014165246	28.981198	1.17E-06
TMEM14C	monocyte	Tcruzi	-0.157231361	2.03E-15	4.74E-15	0.01867096	-8.421171671	1.17E-06
TMEM150A	monocyte	Tcruzi	-0.063477445	0.022301703	0.027004601	0.027622025	-2.298073543	0.001158689
TMEM150B	monocyte	Tcruzi	0.297533126	2.96E-31	1.21E-30	0.022514836	13.21498097	1.17E-06
TMEM154	monocyte	Tcruzi	-0.076455759	0.340008668	0.366922719	0.079991902	-0.955793728	0.028678944
TMEM156	monocyte	Tcruzi	0.422110022	8.66E-08	1.45E-07	0.076757708	5.499252583	1.17E-06
TMEM158	monocyte	Tcruzi	1.069644721	1.54E-77	3.62E-76	0.040568857	26.36615385	1.17E-06
TMEM160	monocyte	Tcruzi	0.184755971	1.19E-18	3.13E-18	0.019487613	9.480687441	1.17E-06
TMEM161A	monocyte	Tcruzi	0.121003781	0.001146846	0.001522596	0.036823764	3.286024241	4.91E-05
TMEM161B	monocyte	Tcruzi	0.018617467	0.48888532	0.516252119	0.026864783	0.69300642	0.042841243
TMEM163	monocyte	Tcruzi	1.130843584	7.04E-72	1.33E-70	0.045859286	24.65898796	1.17E-06
TMEM164	monocyte	Tcruzi	-0.281076619	5.40E-43	3.36E-42	0.017061117	-16.47468986	1.17E-06
TMEM165	monocyte	Tcruzi	0.223848655	5.58E-49	4.26E-48	0.012349533	18.12608313	1.17E-06
TMEM167A	monocyte	Tcruzi	0.173364066	6.92E-32	2.90E-31	0.012944632	13.39273791	1.17E-06
TMEM167B	monocyte	Tcruzi	-0.077868289	2.47E-06	3.82E-06	0.016185819	-4.810895693	1.17E-06
TMEM168	monocyte	Tcruzi	-0.009060702	0.767366454	0.784235529	0.030598949	-0.296111549	0.068788419
TMEM170A	monocyte	Tcruzi	0.800669832	2.45E-119	3.89E-117	0.019604755	40.84059412	1.17E-06
TMEM170B	monocyte	Tcruzi	-0.279494418	1.63E-11	3.22E-11	0.039771924	-7.02743007	1.17E-06
TMEM175	monocyte	Tcruzi	-0.364786791	4.73E-22	1.41E-21	0.034624435	-10.53553052	1.17E-06
TMEM176A	monocyte	Tcruzi	-0.003807871	0.888226288	0.898332631	0.027067961	-0.140678174	0.079821457
TMEM176B	monocyte	Tcruzi	-0.153802574	3.18E-10	5.93E-10	0.023564096	-6.526987996	1.17E-06
TMEM177	monocyte	Tcruzi	-0.050819174	0.499332168	0.526383275	0.075128657	-0.676428621	0.043843788
TMEM179B	monocyte	Tcruzi	0.155908984	2.62E-30	1.04E-29	0.012042471	12.94659449	1.17E-06
TMEM18	monocyte	Tcruzi	0.253613049	1.88E-33	8.28E-33	0.018334469	13.83258249	1.17E-06
TMEM181	monocyte	Tcruzi	-0.360501176	8.49E-42	5.05E-41	0.022329054	-16.14493731	1.17E-06
TMEM182	monocyte	Tcruzi	0.174233165	0.033642294	0.040050123	0.08161038	2.134938776	0.001868467
TMEM183A	monocyte	Tcruzi	0.252525827	3.21E-45	2.14E-44	0.014778078	17.08786691	1.17E-06
TMEM184B	monocyte	Tcruzi	0.530606061	2.05E-48	1.53E-47	0.029527378	17.9699688	1.17E-06
TMEM184C	monocyte	Tcruzi	-0.287812389	8.66E-35	4.01E-34	0.020260589	-14.2055293	1.17E-06
TMEM185A	monocyte	Tcruzi	-0.742531197	8.94E-57	9.03E-56	0.036580451	-20.29857942	1.17E-06
TMEM185B	monocyte	Tcruzi	0.187861816	5.20E-09	9.20E-09	0.03115079	6.030723912	1.17E-06
TMEM186	monocyte	Tcruzi	0.029054063	0.460131175	0.487789093	0.039280239	0.739661063	0.040174424
TMEM187	monocyte	Tcruzi	0.686837065	2.68E-30	1.06E-29	0.053062142	12.94401308	1.17E-06
TMEM19	monocyte	Tcruzi	-0.26329279	1.10E-14	2.49E-14	0.032224162	-8.170663579	1.17E-06
TMEM192	monocyte	Tcruzi	0.332502003	2.58E-37	1.31E-36	0.022305073	14.90701224	1.17E-06
TMEM200A	monocyte	Tcruzi	0.275075755	5.68E-06	8.63E-06	0.059439602	4.627819624	1.17E-06
TMEM203	monocyte	Tcruzi	-0.051153486	0.031014348	0.037053808	0.023595541	-2.167930172	0.001713899
TMEM204	monocyte	Tcruzi	-0.231944787	0.002579658	0.003334409	0.076261101	-3.041456065	0.000111214
TMEM205	monocyte	Tcruzi	0.424286673	1.42E-77	3.36E-76	0.016085785	26.37649792	1.17E-06
TMEM208	monocyte	Tcruzi	0.063303821	1.49E-06	2.33E-06	0.012869271	4.91899045	1.17E-06
TMEM209	monocyte	Tcruzi	-0.275127329	3.47E-18	8.99E-18	0.029482728	-9.331813821	1.17E-06
TMEM214	monocyte	Tcruzi	0.243641873	5.63E-24	1.80E-23	0.021923974	11.11303426	1.17E-06
TMEM216	monocyte	Tcruzi	0.441454839	2.09E-38	1.10E-37	0.029026193	15.20884397	1.17E-06
TMEM217	monocyte	Tcruzi	1.092442355	4.21E-25	1.40E-24	0.095445563	11.44571126	1.17E-06
TMEM218	monocyte	Tcruzi	-0.23045863	3.52E-15	8.16E-15	0.027633964	-8.339687706	1.17E-06
TMEM219	monocyte	Tcruzi	-0.055537533	0.000357656	0.000489279	0.015366449	-3.614207351	1.86E-05
TMEM220	monocyte	Tcruzi	0.42391326	1.68E-09	3.03E-09	0.067996176	6.234369098	1.17E-06
TMEM222	monocyte	Tcruzi	0.064549199	0.002507425	0.003244439	0.021161694	3.050285147	0.000107107
TMEM223	monocyte	Tcruzi	0.39075858	1.36E-19	3.71E-19	0.039962472	9.778138267	1.17E-06
TMEM229B	monocyte	Tcruzi	-0.090276184	0.236186471	0.259545829	0.076044851	-1.187143932	0.018947179
TMEM230	monocyte	Tcruzi	0.020809382	0.068626374	0.07944443	0.011383806	1.82798116	0.00436954
TMEM232	monocyte	Tcruzi	-0.099088345	0.253614719	0.277845902	0.086616574	-1.143988274	0.020572754
TMEM234	monocyte	Tcruzi	0.104233048	0.002872679	0.003704113	0.034653962	3.007824814	0.000129531
TMEM236	monocyte	Tcruzi	0.619681943	4.70E-25	1.56E-24	0.054207832	11.43159431	1.17E-06
TMEM238	monocyte	Tcruzi	0.374151014	1.39E-06	2.18E-06	0.075826665	4.934293423	1.17E-06
TMEM242	monocyte	Tcruzi	-0.001759165	0.938570088	0.943658362	0.022805687	-0.077137099	0.084064288
TMEM243	monocyte	Tcruzi	-0.310227953	2.83E-28	1.05E-27	0.025085352	-12.36689678	1.17E-06
TMEM244	monocyte	Tcruzi	0.413752978	1.82E-18	4.76E-18	0.043914888	9.421701805	1.17E-06
TMEM245	monocyte	Tcruzi	-0.629722259	6.83E-62	8.55E-61	0.028954261	-21.74886299	1.17E-06
TMEM248	monocyte	Tcruzi	-0.020351688	0.193858517	0.214966266	0.015626245	-1.302404274	0.015033608
TMEM25	monocyte	Tcruzi	0.269016787	0.000182352	0.000254537	0.070914957	3.793512669	6.73E-06
TMEM250	monocyte	Tcruzi	0.029435687	0.278702832	0.30383312	0.027120568	1.085363948	0.022858002
TMEM254	monocyte	Tcruzi	-0.041941342	0.331713187	0.358423147	0.04313307	-0.972370913	0.027857628
TMEM255A	monocyte	Tcruzi	-0.001629166	0.977030654	0.979057323	0.056533374	-0.028817766	0.087331174
TMEM255B	monocyte	Tcruzi	0.363253888	1.68E-20	4.77E-20	0.036108211	10.06014632	1.17E-06
TMEM256	monocyte	Tcruzi	-0.059259107	0.007462395	0.009321492	0.021986251	-2.69528022	0.000367628
TMEM258	monocyte	Tcruzi	0.287346061	4.56E-97	2.46E-95	0.008796443	32.66616351	1.17E-06
TMEM259	monocyte	Tcruzi	0.114262307	2.92E-11	5.71E-11	0.01648491	6.931327204	1.17E-06
TMEM26	monocyte	Tcruzi	1.145973217	2.84E-42	1.73E-41	0.070409881	16.27574432	1.17E-06
TMEM260	monocyte	Tcruzi	-0.464599248	8.03E-52	6.78E-51	0.024563818	-18.91396693	1.17E-06
TMEM263	monocyte	Tcruzi	0.171223095	0.000162014	0.000226661	0.044772446	3.824296181	4.50E-06
TMEM267	monocyte	Tcruzi	-0.101788992	0.003435592	0.00440033	0.034490448	-2.951222708	0.000155464
TMEM268	monocyte	Tcruzi	-0.039209586	0.387329135	0.415166315	0.04528531	-0.865834537	0.033252506
TMEM30A	monocyte	Tcruzi	-0.261945443	4.24E-54	3.86E-53	0.013399639	-19.54869328	1.17E-06
TMEM33	monocyte	Tcruzi	-0.247206217	1.19E-52	1.03E-51	0.012912335	-19.14496674	1.17E-06
TMEM35B	monocyte	Tcruzi	-0.604771595	5.18E-77	1.19E-75	0.023078239	-26.20527512	1.17E-06
TMEM38A	monocyte	Tcruzi	0.227707235	0.007154658	0.008949162	0.084035476	2.709656046	0.000361084
TMEM38B	monocyte	Tcruzi	0.177640616	7.74E-14	1.69E-13	0.022557299	7.875083786	1.17E-06
TMEM39A	monocyte	Tcruzi	0.154655062	1.39E-09	2.51E-09	0.024670065	6.268936175	1.17E-06
TMEM39B	monocyte	Tcruzi	-0.174462416	5.99E-06	9.08E-06	0.0377944	-4.616091697	1.17E-06
TMEM41A	monocyte	Tcruzi	-0.299152284	1.51E-17	3.82E-17	0.032781091	-9.125757409	1.17E-06
TMEM41B	monocyte	Tcruzi	-0.041599524	0.055659815	0.064941322	0.02164653	-1.921764085	0.00343103
TMEM42	monocyte	Tcruzi	0.614195083	7.42E-28	2.72E-27	0.050152948	12.24644026	1.17E-06
TMEM43	monocyte	Tcruzi	-0.309688251	1.82E-41	1.07E-40	0.019290667	-16.05378693	1.17E-06
TMEM45B	monocyte	Tcruzi	0.530274049	2.48E-15	5.78E-15	0.063192688	8.391383065	1.17E-06
TMEM50A	monocyte	Tcruzi	-0.011723096	0.284108906	0.309332098	0.010923378	-1.07321161	0.023336679
TMEM50B	monocyte	Tcruzi	-0.001323685	0.955144902	0.959289072	0.0235121	-0.056298049	0.085541808
TMEM51	monocyte	Tcruzi	0.124478804	1.29E-10	2.45E-10	0.018630018	6.681625632	1.17E-06
TMEM52B	monocyte	Tcruzi	0.627017354	4.50E-25	1.49E-24	0.054821919	11.4373477	1.17E-06
TMEM53	monocyte	Tcruzi	-0.066136687	0.050060912	0.058611886	0.033605596	-1.968026037	0.003009884
TMEM59	monocyte	Tcruzi	-0.085202938	1.46E-13	3.14E-13	0.010954333	-7.778012236	1.17E-06
TMEM60	monocyte	Tcruzi	0.205244918	3.81E-23	1.18E-22	0.018890203	10.86515151	1.17E-06
TMEM62	monocyte	Tcruzi	-0.378005489	1.55E-25	5.25E-25	0.032663182	-11.57283128	1.17E-06
TMEM63A	monocyte	Tcruzi	-0.260635171	3.11E-14	6.92E-14	0.032523938	-8.013641325	1.17E-06
TMEM63B	monocyte	Tcruzi	0.422416841	1.15E-37	5.90E-37	0.028154127	15.00372729	1.17E-06
TMEM64	monocyte	Tcruzi	-0.697347403	1.20E-27	4.36E-27	0.057224175	-12.18623772	1.17E-06
TMEM65	monocyte	Tcruzi	-0.415337836	2.84E-37	1.43E-36	0.027883087	-14.89569072	1.17E-06
TMEM67	monocyte	Tcruzi	-0.252228536	0.002290987	0.002970956	0.081939841	-3.07821606	9.49E-05
TMEM68	monocyte	Tcruzi	-0.203114823	1.51E-13	3.25E-13	0.026132874	-7.772387396	1.17E-06
TMEM69	monocyte	Tcruzi	-0.070252327	0.00045147	0.000614214	0.01978639	-3.550537896	2.29E-05
TMEM70	monocyte	Tcruzi	0.310127337	3.18E-45	2.12E-44	0.018147816	17.0889621	1.17E-06
TMEM71	monocyte	Tcruzi	-0.501681258	9.53E-12	1.90E-11	0.070504768	-7.115565029	1.17E-06
TMEM79	monocyte	Tcruzi	0.080233579	0.106430598	0.121150535	0.049535731	1.619711224	0.007405958
TMEM80	monocyte	Tcruzi	0.047856879	0.167371056	0.186769087	0.034570509	1.384326717	0.012605479
TMEM86A	monocyte	Tcruzi	-0.755847576	5.98E-40	3.33E-39	0.048341842	-15.63547323	1.17E-06
TMEM87A	monocyte	Tcruzi	-0.154329429	1.30E-25	4.41E-25	0.013309451	-11.59547668	1.17E-06
TMEM87B	monocyte	Tcruzi	-0.531374374	5.52E-48	4.05E-47	0.02976763	-17.8507448	1.17E-06
TMEM8B	monocyte	Tcruzi	0.057414231	0.440853555	0.469053322	0.074384116	0.77186144	0.0383554
TMEM9	monocyte	Tcruzi	-0.34107988	8.59E-12	1.72E-11	0.04782084	-7.132452679	1.17E-06
TMEM91	monocyte	Tcruzi	-0.608887825	7.63E-25	2.51E-24	0.053553339	-11.36974537	1.17E-06
TMEM94	monocyte	Tcruzi	-0.014030054	0.667773216	0.688916267	0.032653505	-0.429664574	0.059640082
TMEM97	monocyte	Tcruzi	0.03696975	0.628748491	0.650770795	0.076379493	0.484027171	0.056032659
TMEM9B	monocyte	Tcruzi	-0.000257654	0.98691632	0.987983353	0.015697679	-0.016413486	0.088196118
TMF1	monocyte	Tcruzi	-0.086671326	7.89E-10	1.44E-09	0.013608945	-6.368702903	1.17E-06
TMIGD2	monocyte	Tcruzi	0.413010267	7.84E-08	1.31E-07	0.074838347	5.518698425	1.17E-06
TMLHE	monocyte	Tcruzi	-0.575495567	2.10E-57	2.19E-56	0.0281067	-20.47538692	1.17E-06
TMOD1	monocyte	Tcruzi	0.232585139	0.00304446	0.003917428	0.077799475	2.989546397	0.000134494
TMOD2	monocyte	Tcruzi	-0.553263934	9.54E-28	3.48E-27	0.0452941	-12.21492281	1.17E-06
TMOD3	monocyte	Tcruzi	0.009129044	0.33803599	0.364900212	0.009512275	0.959711896	0.028459881
TMPO	monocyte	Tcruzi	-0.369762183	8.98E-38	4.60E-37	0.024595083	-15.03398826	1.17E-06
TMPPE	monocyte	Tcruzi	-0.340174801	1.22E-11	2.43E-11	0.048083086	-7.074728897	1.17E-06
TMSB10	monocyte	Tcruzi	0.082441063	2.75E-13	5.85E-13	0.010734983	7.679664018	1.17E-06
TMSB15B	monocyte	Tcruzi	0.254220126	0.00152966	0.002010653	0.07942335	3.200823531	6.55E-05
TMSB4X	monocyte	Tcruzi	0.002725261	0.874233628	0.885470359	0.017201726	0.158429521	0.078579369
TMTC1	monocyte	Tcruzi	-0.527915298	7.11E-20	1.96E-19	0.053509544	-9.865815636	1.17E-06
TMTC2	monocyte	Tcruzi	-0.503833365	2.09E-34	9.57E-34	0.035735678	-14.09888908	1.17E-06
TMTC3	monocyte	Tcruzi	0.08570044	0.003765569	0.004810213	0.029330573	2.921880878	0.000175651
TMTC4	monocyte	Tcruzi	-0.324462663	9.13E-08	1.52E-07	0.059112082	-5.488939872	1.17E-06
TMUB1	monocyte	Tcruzi	0.518734745	4.44E-79	1.12E-77	0.019327888	26.83866658	1.17E-06
TMUB2	monocyte	Tcruzi	-0.045066329	0.031915033	0.038084839	0.020899255	-2.156360492	0.001769449
TMX1	monocyte	Tcruzi	-0.166335793	2.15E-26	7.50E-26	0.01406854	-11.82324517	1.17E-06
TMX2	monocyte	Tcruzi	0.52930937	1.12E-94	5.37E-93	0.016615508	31.85634662	1.17E-06
TMX3	monocyte	Tcruzi	-0.023087917	0.227428563	0.250441899	0.019085845	-1.209687959	0.018141858
TMX4	monocyte	Tcruzi	0.121239962	8.43E-10	1.54E-09	0.019071931	6.356983979	1.17E-06
TNF	monocyte	Tcruzi	1.267526772	8.04E-78	1.93E-76	0.047917206	26.45243478	1.17E-06
TNFAIP1	monocyte	Tcruzi	0.25548782	1.82E-12	3.73E-12	0.034606086	7.382742508	1.17E-06
TNFAIP2	monocyte	Tcruzi	0.142303733	1.15E-07	1.91E-07	0.026141369	5.443621985	1.17E-06
TNFAIP3	monocyte	Tcruzi	0.410800304	2.95E-31	1.21E-30	0.03108562	13.21512336	1.17E-06
TNFAIP6	monocyte	Tcruzi	0.646062157	1.89E-16	4.60E-16	0.073697096	8.766453338	1.17E-06
TNFAIP8	monocyte	Tcruzi	0.14620469	8.44E-11	1.62E-10	0.021647931	6.753748887	1.17E-06
TNFAIP8L1	monocyte	Tcruzi	-0.207043708	7.28E-09	1.28E-08	0.034687591	-5.968811942	1.17E-06
TNFAIP8L2	monocyte	Tcruzi	0.008865665	0.727206384	0.745455312	0.025388725	0.349196951	0.065038747
TNFRSF10A	monocyte	Tcruzi	0.026658181	0.547516687	0.573640538	0.044266189	0.602224444	0.048486755
TNFRSF10B	monocyte	Tcruzi	-0.238753606	1.24E-10	2.35E-10	0.03569362	-6.688971401	1.17E-06
TNFRSF10D	monocyte	Tcruzi	-0.128714221	0.002188514	0.002842382	0.041624131	-3.092298131	9.08E-05
TNFRSF11A	monocyte	Tcruzi	-0.504040537	1.31E-13	2.82E-13	0.064663484	-7.794824954	1.17E-06
TNFRSF12A	monocyte	Tcruzi	0.197062096	8.97E-07	1.42E-06	0.039204338	5.026538042	1.17E-06
TNFRSF13B	monocyte	Tcruzi	0.490342481	1.48E-11	2.92E-11	0.069613013	7.043833577	1.17E-06
TNFRSF13C	monocyte	Tcruzi	0.476447571	7.26E-12	1.46E-11	0.066545288	7.159749142	1.17E-06
TNFRSF14	monocyte	Tcruzi	0.226649899	4.92E-32	2.07E-31	0.016870686	13.43453974	1.17E-06
TNFRSF17	monocyte	Tcruzi	0.268634628	1.45E-07	2.39E-07	0.049762599	5.398323907	1.17E-06
TNFRSF18	monocyte	Tcruzi	-0.212835426	9.69E-07	1.53E-06	0.042479669	-5.010289193	1.17E-06
TNFRSF1A	monocyte	Tcruzi	-0.296592619	6.83E-44	4.38E-43	0.017736745	-16.72193031	1.17E-06
TNFRSF1B	monocyte	Tcruzi	-0.212265347	6.24E-19	1.66E-18	0.022182209	-9.569170967	1.17E-06
TNFRSF25	monocyte	Tcruzi	0.40707922	1.06E-06	1.68E-06	0.081570196	4.990538721	1.17E-06
TNFRSF4	monocyte	Tcruzi	0.748074856	1.85E-24	6.03E-24	0.066459889	11.25603535	1.17E-06
TNFRSF9	monocyte	Tcruzi	0.36903653	2.58E-06	3.99E-06	0.076865363	4.801077034	1.17E-06
TNFSF10	monocyte	Tcruzi	-1.015969794	6.29E-17	1.56E-16	0.113850138	-8.923746681	1.17E-06
TNFSF12	monocyte	Tcruzi	0.358875146	1.48E-15	3.48E-15	0.042382634	8.467504569	1.17E-06
TNFSF13	monocyte	Tcruzi	0.788500764	5.80E-57	5.94E-56	0.038744326	20.35138687	1.17E-06
TNFSF13B	monocyte	Tcruzi	-0.449856016	1.14E-31	4.72E-31	0.03374226	-13.33212447	1.17E-06
TNFSF14	monocyte	Tcruzi	1.590380763	1.65E-87	5.92E-86	0.053918672	29.49591843	1.17E-06
TNFSF4	monocyte	Tcruzi	0.348692503	4.50E-08	7.64E-08	0.061974631	5.626374792	1.17E-06
TNFSF8	monocyte	Tcruzi	-0.557381421	3.34E-12	6.78E-12	0.076509972	-7.285082036	1.17E-06
TNFSF9	monocyte	Tcruzi	0.307788147	7.90E-08	1.32E-07	0.055787533	5.517149304	1.17E-06
TNIK	monocyte	Tcruzi	0.331763666	9.17E-29	3.46E-28	0.026526275	12.50698273	1.17E-06
TNIP1	monocyte	Tcruzi	0.394300039	5.21E-38	2.69E-37	0.026113572	15.09942934	1.17E-06
TNIP2	monocyte	Tcruzi	0.492141697	3.12E-68	5.02E-67	0.020868989	23.58244129	1.17E-06
TNIP3	monocyte	Tcruzi	0.684990066	5.13E-23	1.58E-22	0.063270594	10.82635739	1.17E-06
TNK1	monocyte	Tcruzi	0.468229108	4.34E-18	1.12E-17	0.050343396	9.300705733	1.17E-06
TNK2	monocyte	Tcruzi	0.08325211	0.051918913	0.060710487	0.042645014	1.95221207	0.003154648
TNKS	monocyte	Tcruzi	-0.220957536	4.30E-31	1.76E-30	0.016778805	-13.16884812	1.17E-06
TNKS1BP1	monocyte	Tcruzi	-0.650011657	3.32E-31	1.36E-30	0.049240032	-13.20087802	1.17E-06
TNKS2	monocyte	Tcruzi	-0.099022039	2.15E-15	5.03E-15	0.011771088	-8.412310037	1.17E-06
TNNI2	monocyte	Tcruzi	-0.330713161	1.00E-11	1.99E-11	0.046529453	-7.107608993	1.17E-06
TNNT1	monocyte	Tcruzi	-0.092782187	0.170202537	0.189814353	0.06747186	-1.375124181	0.012842707
TNPO1	monocyte	Tcruzi	0.015536404	0.404264383	0.432276159	0.018599658	0.835305858	0.03482425
TNPO2	monocyte	Tcruzi	-0.20503453	1.17E-09	2.13E-09	0.032552853	-6.298511788	1.17E-06
TNPO3	monocyte	Tcruzi	-0.094602354	3.35E-09	5.96E-09	0.015481021	-6.110860291	1.17E-06
TNRC18	monocyte	Tcruzi	-0.416386574	1.59E-54	1.47E-53	0.02117086	-19.66790981	1.17E-06
TNRC6A	monocyte	Tcruzi	-0.423703777	5.72E-74	1.15E-72	0.016757808	-25.28396183	1.17E-06
TNRC6B	monocyte	Tcruzi	-0.615221109	3.65E-94	1.70E-92	0.01941737	-31.68405984	1.17E-06
TNRC6C	monocyte	Tcruzi	-0.011757207	0.727812788	0.746008108	0.033747416	-0.348388375	0.065095388
TNS1	monocyte	Tcruzi	-0.452354335	4.39E-26	1.51E-25	0.038553773	-11.73307553	1.17E-06
TNS3	monocyte	Tcruzi	0.101795428	6.86E-06	1.04E-05	0.022198568	4.585675452	1.17E-06
TOB1	monocyte	Tcruzi	0.232712761	6.72E-16	1.60E-15	0.027113956	8.58276667	1.17E-06
TOB2	monocyte	Tcruzi	-0.03273639	0.252788004	0.276994824	0.0285661	-1.145987398	0.020501917
TOE1	monocyte	Tcruzi	0.24317917	2.90E-10	5.41E-10	0.037165533	6.543136838	1.17E-06
TOGARAM1	monocyte	Tcruzi	-0.200572727	1.99E-10	3.75E-10	0.030354394	-6.607699911	1.17E-06
TOGARAM2	monocyte	Tcruzi	0.566823462	6.70E-11	1.29E-10	0.083448125	6.792524824	1.17E-06
TOLLIP	monocyte	Tcruzi	0.336749341	1.38E-60	1.65E-59	0.015753444	21.37623624	1.17E-06
TOM1	monocyte	Tcruzi	0.486007381	1.29E-79	3.36E-78	0.017997108	27.00474889	1.17E-06
TOM1L2	monocyte	Tcruzi	0.044007592	0.137902362	0.155335883	0.029576169	1.487940885	0.010093956
TOMM20	monocyte	Tcruzi	0.116134272	1.19E-18	3.13E-18	0.012249646	9.4806224	1.17E-06
TOMM22	monocyte	Tcruzi	0.197780697	6.62E-34	2.97E-33	0.014168628	13.95905791	1.17E-06
TOMM34	monocyte	Tcruzi	-0.044203401	0.159719176	0.178571117	0.031354395	-1.409799209	0.011929234
TOMM40	monocyte	Tcruzi	0.076921503	0.001898899	0.002479862	0.024531179	3.135662735	7.35E-05
TOMM40L	monocyte	Tcruzi	0.076160307	0.079730769	0.091902936	0.04330484	1.758701952	0.005212988
TOMM5	monocyte	Tcruzi	0.037227944	0.018600612	0.022643957	0.01572533	2.367387094	0.000970106
TOMM7	monocyte	Tcruzi	0.199481886	3.43E-50	2.73E-49	0.010805381	18.46134758	1.17E-06
TOMM70	monocyte	Tcruzi	-0.289985346	4.31E-41	2.50E-40	0.018180506	-15.95034488	1.17E-06
TONSL	monocyte	Tcruzi	-0.290775949	7.01E-05	0.000100294	0.072025012	-4.037152381	2.29E-06
TOP1	monocyte	Tcruzi	0.061695486	1.12E-05	1.67E-05	0.013789509	4.474088648	1.17E-06
TOP1MT	monocyte	Tcruzi	-0.334684764	2.51E-12	5.13E-12	0.045652487	-7.331139752	1.17E-06
TOP2B	monocyte	Tcruzi	-0.433072705	3.82E-76	8.62E-75	0.016694388	-25.94121534	1.17E-06
TOP3A	monocyte	Tcruzi	0.009088269	0.733086444	0.751067171	0.026623235	0.341366081	0.065590987
TOP3B	monocyte	Tcruzi	0.14966726	0.000177536	0.000247908	0.039380972	3.800496838	6.73E-06
TOPBP1	monocyte	Tcruzi	-0.173405978	2.93E-13	6.23E-13	0.022608832	-7.669833493	1.17E-06
TOPORS	monocyte	Tcruzi	0.11712437	3.91E-07	6.33E-07	0.022532706	5.197971856	1.17E-06
TOR1A	monocyte	Tcruzi	0.016391315	0.342859628	0.36953277	0.017251167	0.950156897	0.028953916
TOR1AIP1	monocyte	Tcruzi	-0.128273947	1.19E-14	2.69E-14	0.015721697	-8.15903969	1.17E-06
TOR1AIP2	monocyte	Tcruzi	-0.091922902	5.27E-08	8.91E-08	0.016427214	-5.595769354	1.17E-06
TOR1B	monocyte	Tcruzi	-0.136723055	7.84E-06	1.18E-05	0.030013856	-4.555331295	1.17E-06
TOR2A	monocyte	Tcruzi	0.01681748	0.367386455	0.394856926	0.018627011	0.902854488	0.031312458
TOR3A	monocyte	Tcruzi	-0.066463968	0.023974221	0.028935213	0.029279128	-2.270011856	0.001264581
TOR4A	monocyte	Tcruzi	-0.02681475	0.256852545	0.281254423	0.02360033	-1.136202315	0.020846142
TOX	monocyte	Tcruzi	0.054484557	0.574258066	0.598946904	0.096868619	0.562458287	0.050946221
TOX2	monocyte	Tcruzi	0.417385355	9.22E-08	1.54E-07	0.076069488	5.486895832	1.17E-06
TOX4	monocyte	Tcruzi	0.219137979	2.59E-38	1.36E-37	0.014432903	15.18322285	1.17E-06
TP53	monocyte	Tcruzi	-0.527323541	4.91E-43	3.07E-42	0.031986367	-16.48588426	1.17E-06
TP53BP1	monocyte	Tcruzi	-0.208742386	1.10E-10	2.10E-10	0.031114808	-6.708779555	1.17E-06
TP53BP2	monocyte	Tcruzi	0.337186867	6.11E-41	3.53E-40	0.021195265	15.90859428	1.17E-06
TP53I11	monocyte	Tcruzi	-0.328436563	2.51E-15	5.85E-15	0.039148906	-8.389418696	1.17E-06
TP53I13	monocyte	Tcruzi	0.346722732	2.66E-34	1.21E-33	0.024643446	14.06957197	1.17E-06
TP53I3	monocyte	Tcruzi	-0.032335212	0.289790027	0.315147009	0.03048739	-1.060609399	0.023847075
TP53INP1	monocyte	Tcruzi	-1.026974511	1.48E-62	1.90E-61	0.046810142	-21.93914524	1.17E-06
TP53INP2	monocyte	Tcruzi	0.793049373	1.07E-55	1.03E-54	0.039661226	19.99558406	1.17E-06
TP53RK	monocyte	Tcruzi	0.421512412	5.42E-41	3.14E-40	0.026471942	15.9229882	1.17E-06
TP63	monocyte	Tcruzi	0.149584674	0.083557373	0.096138136	0.086133545	1.736659899	0.005552068
TPCN1	monocyte	Tcruzi	-0.392852823	1.81E-25	6.11E-25	0.034004155	-11.55308312	1.17E-06
TPCN2	monocyte	Tcruzi	0.295970681	1.87E-21	5.46E-21	0.028585336	10.35393407	1.17E-06
TPD52	monocyte	Tcruzi	-0.497712569	5.36E-09	9.48E-09	0.082605989	-6.025139053	1.17E-06
TPD52L2	monocyte	Tcruzi	0.143451798	9.32E-23	2.85E-22	0.013346101	10.74859217	1.17E-06
TPGS1	monocyte	Tcruzi	0.060963273	0.001572845	0.002065951	0.019095821	3.192492852	6.76E-05
TPGS2	monocyte	Tcruzi	0.097729872	0.000229109	0.000317766	0.026176301	3.733524963	1.00E-05
TPI1	monocyte	Tcruzi	0.086259124	6.04E-19	1.61E-18	0.009010023	9.573685681	1.17E-06
TPK1	monocyte	Tcruzi	-0.104192524	2.21E-05	3.25E-05	0.02413912	-4.316334755	1.17E-06
TPM1	monocyte	Tcruzi	0.086294343	0.003613219	0.004620912	0.029400589	2.935122908	0.000162484
TPM3	monocyte	Tcruzi	0.223250759	3.41E-77	7.90E-76	0.00850134	26.26065467	1.17E-06
TPM4	monocyte	Tcruzi	0.320811013	1.09E-62	1.41E-61	0.014597704	21.97681383	1.17E-06
TPMT	monocyte	Tcruzi	0.154882529	4.72E-13	9.95E-13	0.020392172	7.595195224	1.17E-06
TPP1	monocyte	Tcruzi	-0.08494127	2.48E-13	5.30E-13	0.011037906	-7.695414934	1.17E-06
TPP2	monocyte	Tcruzi	-0.100453414	6.10E-07	9.76E-07	0.019671106	-5.106647917	1.17E-06
TPR	monocyte	Tcruzi	-0.064604413	1.77E-08	3.06E-08	0.011132475	-5.803239063	1.17E-06
TPRA1	monocyte	Tcruzi	0.544960134	1.02E-75	2.28E-74	0.021113244	25.81129283	1.17E-06
TPRG1	monocyte	Tcruzi	0.495069888	2.68E-34	1.22E-33	0.035189799	14.06856237	1.17E-06
TPRG1L	monocyte	Tcruzi	-0.081266401	0.000270819	0.00037389	0.022028923	-3.689077346	1.33E-05
TPRKB	monocyte	Tcruzi	0.099685142	1.52E-07	2.50E-07	0.01849847	5.388831703	1.17E-06
TPRN	monocyte	Tcruzi	0.024661607	0.622217816	0.644671965	0.049996983	0.4932619	0.055401129
TPST1	monocyte	Tcruzi	0.413964758	5.33E-14	1.17E-13	0.052189081	7.932018613	1.17E-06
TPST2	monocyte	Tcruzi	0.088456977	4.64E-06	7.07E-06	0.018929452	4.672981251	1.17E-06
TPT1	monocyte	Tcruzi	-0.010684821	0.195278651	0.216476214	0.008230151	-1.298253298	0.015161036
TRA2A	monocyte	Tcruzi	0.011534218	0.494240132	0.521262658	0.016850932	0.684485478	0.043308253
TRA2B	monocyte	Tcruzi	-0.044257328	0.000537193	0.00072701	0.012636211	-3.502420855	2.83E-05
TRABD	monocyte	Tcruzi	0.192382059	7.56E-16	1.80E-15	0.022459763	8.565631712	1.17E-06
TRABD2A	monocyte	Tcruzi	0.017301139	0.812567038	0.82677952	0.072895538	0.237341533	0.072913243
TRADD	monocyte	Tcruzi	-0.094972129	4.98E-05	7.18E-05	0.023044161	-4.121309811	2.29E-06
TRAF1	monocyte	Tcruzi	1.160762876	4.59E-60	5.32E-59	0.054680185	21.22821787	1.17E-06
TRAF2	monocyte	Tcruzi	0.372529396	1.70E-25	5.75E-25	0.032223016	11.56097215	1.17E-06
TRAF3	monocyte	Tcruzi	0.164917221	4.45E-20	1.24E-19	0.016609204	9.929267164	1.17E-06
TRAF3IP1	monocyte	Tcruzi	0.005546089	0.894534472	0.904136498	0.041797231	0.132690355	0.080348495
TRAF3IP2	monocyte	Tcruzi	0.01357952	0.795910457	0.811466424	0.052452421	0.258892157	0.071430602
TRAF3IP3	monocyte	Tcruzi	-0.276147506	7.54E-07	1.20E-06	0.054544288	-5.062812576	1.17E-06
TRAF4	monocyte	Tcruzi	0.270894135	0.000562582	0.000760352	0.077630094	3.489550514	3.03E-05
TRAF5	monocyte	Tcruzi	1.091883819	8.97E-46	6.09E-45	0.063332168	17.24058796	1.17E-06
TRAF6	monocyte	Tcruzi	0.155818325	4.11E-08	7.00E-08	0.027610837	5.643375711	1.17E-06
TRAF7	monocyte	Tcruzi	0.064300493	0.001678993	0.002200695	0.020265637	3.172882984	6.95E-05
TRAFD1	monocyte	Tcruzi	-0.481253149	6.72E-49	5.11E-48	0.026583139	-18.10369879	1.17E-06
TRAK1	monocyte	Tcruzi	-0.34227447	1.21E-47	8.77E-47	0.019275474	-17.7569935	1.17E-06
TRAK2	monocyte	Tcruzi	-0.02698203	0.126524652	0.143012758	0.017605887	-1.532557223	0.009105439
TRAM1	monocyte	Tcruzi	-0.120212963	6.04E-27	2.14E-26	0.010031609	-11.98341784	1.17E-06
TRAM2	monocyte	Tcruzi	-0.630297169	1.21E-24	3.97E-24	0.055727125	-11.31041972	1.17E-06
TRANK1	monocyte	Tcruzi	-0.089151077	0.011997718	0.014785563	0.035253346	-2.52886851	0.000618364
TRAP1	monocyte	Tcruzi	-0.373202733	2.44E-33	1.07E-32	0.027042402	-13.80065035	1.17E-06
TRAPPC1	monocyte	Tcruzi	0.266672706	1.04E-61	1.29E-60	0.012290879	21.69679616	1.17E-06
TRAPPC10	monocyte	Tcruzi	0.24536477	2.00E-48	1.49E-47	0.013651956	17.97286596	1.17E-06
TRAPPC11	monocyte	Tcruzi	-0.458360106	2.16E-72	4.16E-71	0.018473497	-24.81176663	1.17E-06
TRAPPC12	monocyte	Tcruzi	-0.081832531	2.33E-05	3.42E-05	0.019013678	-4.303877001	1.17E-06
TRAPPC13	monocyte	Tcruzi	-0.349985626	1.21E-24	3.96E-24	0.030942468	-11.31085053	1.17E-06
TRAPPC2	monocyte	Tcruzi	-0.033273827	0.411517284	0.439650821	0.040456097	-0.822467533	0.035556988
TRAPPC2B	monocyte	Tcruzi	0.395557305	5.35E-26	1.83E-25	0.03378476	11.70815796	1.17E-06
TRAPPC2L	monocyte	Tcruzi	0.208065337	1.37E-25	4.63E-25	0.017953522	11.58910975	1.17E-06
TRAPPC3	monocyte	Tcruzi	0.242299067	4.20E-48	3.10E-47	0.013548701	17.88356396	1.17E-06
TRAPPC4	monocyte	Tcruzi	0.222333436	3.35E-35	1.58E-34	0.015525642	14.32040205	1.17E-06
TRAPPC5	monocyte	Tcruzi	-1.361083381	6.47E-155	4.00E-152	0.023936196	-56.86297717	1.17E-06
TRAPPC6A	monocyte	Tcruzi	0.081044943	0.005450739	0.006873586	0.028933006	2.801124146	0.000261588
TRAPPC6B	monocyte	Tcruzi	0.05590532	0.004901139	0.006199516	0.01971109	2.836236806	0.000234933
TRAPPC8	monocyte	Tcruzi	-0.14709487	1.66E-23	5.22E-23	0.013405331	-10.97286387	1.17E-06
TRAPPC9	monocyte	Tcruzi	-0.011546751	0.55369557	0.579294866	0.019473292	-0.592953205	0.048977732
TRAT1	monocyte	Tcruzi	-0.291271155	0.000379276	0.00051828	0.080948009	-3.598249784	1.86E-05
TRBV11-2	monocyte	Tcruzi	0.330790009	8.82E-07	1.39E-06	0.065761323	5.030160507	1.17E-06
TRDMT1	monocyte	Tcruzi	-0.005821423	0.858995595	0.871148234	0.032738077	-0.177818124	0.077206181
TREM1	monocyte	Tcruzi	0.115238171	0.014998509	0.018369537	0.047080802	2.447667966	0.00077786
TREM2	monocyte	Tcruzi	-0.094760708	0.011730634	0.014467651	0.037352263	-2.536946927	0.000602976
TREML2	monocyte	Tcruzi	0.31789364	4.30E-06	6.57E-06	0.067784261	4.689785469	1.17E-06
TRERF1	monocyte	Tcruzi	-0.521584294	2.22E-45	1.49E-44	0.03044461	-17.13223784	1.17E-06
TREX1	monocyte	Tcruzi	-1.53047821	3.43E-91	1.41E-89	0.049859099	-30.69606616	1.17E-06
TRIAP1	monocyte	Tcruzi	0.179431108	1.09E-09	1.98E-09	0.028427327	6.31192334	1.17E-06
TRIB1	monocyte	Tcruzi	0.013058385	0.624905358	0.64727542	0.026679358	0.489456505	0.055648833
TRIB2	monocyte	Tcruzi	1.175217102	7.63E-28	2.80E-27	0.095991914	12.24287599	1.17E-06
TRIB3	monocyte	Tcruzi	0.674373927	7.70E-15	1.76E-14	0.082005266	8.22354419	1.17E-06
TRIM11	monocyte	Tcruzi	0.42657905	3.85E-34	1.75E-33	0.030416138	14.02476035	1.17E-06
TRIM13	monocyte	Tcruzi	-0.161117492	3.32E-12	6.74E-12	0.02211292	-7.286124668	1.17E-06
TRIM14	monocyte	Tcruzi	-0.18051923	3.31E-06	5.08E-06	0.038025721	-4.747292814	1.17E-06
TRIM16	monocyte	Tcruzi	0.242957258	6.76E-07	1.08E-06	0.047774508	5.08549999	1.17E-06
TRIM2	monocyte	Tcruzi	-0.227304143	0.008710797	0.01083826	0.086036251	-2.641957783	0.000438224
TRIM21	monocyte	Tcruzi	0.01779517	0.53442257	0.5607677	0.028607484	0.622045982	0.047243754
TRIM22	monocyte	Tcruzi	-0.3789788	7.64E-17	1.89E-16	0.042600989	-8.896009546	1.17E-06
TRIM23	monocyte	Tcruzi	-0.297225526	5.06E-19	1.35E-18	0.030967469	-9.597992198	1.17E-06
TRIM24	monocyte	Tcruzi	-0.358322498	3.60E-41	2.10E-40	0.022434623	-15.97185317	1.17E-06
TRIM25	monocyte	Tcruzi	0.827983761	1.15E-80	3.13E-79	0.030295645	27.3301248	1.17E-06
TRIM26	monocyte	Tcruzi	-0.07302194	0.001630892	0.002139415	0.022951164	-3.181622588	6.95E-05
TRIM27	monocyte	Tcruzi	-0.11199431	2.91E-09	5.19E-09	0.018251003	-6.13633734	1.17E-06
TRIM28	monocyte	Tcruzi	-0.042780592	0.006676485	0.008374625	0.015652535	-2.733141422	0.000331806
TRIM3	monocyte	Tcruzi	0.51271045	3.73E-26	1.29E-25	0.043620545	11.75387531	1.17E-06
TRIM32	monocyte	Tcruzi	0.400752513	3.84E-07	6.22E-07	0.077044269	5.201587567	1.17E-06
TRIM33	monocyte	Tcruzi	0.26911996	2.16E-37	1.10E-36	0.018027393	14.92839058	1.17E-06
TRIM34	monocyte	Tcruzi	-0.841850753	9.03E-22	2.66E-21	0.080558982	-10.45011655	1.17E-06
TRIM35	monocyte	Tcruzi	-0.491259843	5.47E-20	1.52E-19	0.049615219	-9.901394224	1.17E-06
TRIM36	monocyte	Tcruzi	0.524512527	4.51E-39	2.43E-38	0.03407461	15.39306016	1.17E-06
TRIM37	monocyte	Tcruzi	0.129729591	2.79E-06	4.31E-06	0.02711647	4.784162213	1.17E-06
TRIM38	monocyte	Tcruzi	-0.035026707	0.024175326	0.029162094	0.015452366	-2.266753697	0.001275535
TRIM39	monocyte	Tcruzi	-0.184864982	0.000176405	0.000246359	0.048620986	-3.802164385	6.73E-06
TRIM4	monocyte	Tcruzi	0.184344983	6.40E-20	1.77E-19	0.018658235	9.880086631	1.17E-06
TRIM41	monocyte	Tcruzi	0.061677606	0.070821468	0.081891699	0.034008579	1.813589621	0.004517957
TRIM44	monocyte	Tcruzi	-0.138206768	7.82E-14	1.71E-13	0.017553698	-7.873370495	1.17E-06
TRIM47	monocyte	Tcruzi	0.080280241	0.09294073	0.106449278	0.047618809	1.685893523	0.006313415
TRIM5	monocyte	Tcruzi	-0.20122073	1.03E-05	1.54E-05	0.044786535	-4.492884573	1.17E-06
TRIM52	monocyte	Tcruzi	-0.151592638	4.62E-05	6.67E-05	0.036618443	-4.139789262	2.29E-06
TRIM56	monocyte	Tcruzi	0.104677043	3.66E-09	6.52E-09	0.017175732	6.094473366	1.17E-06
TRIM59	monocyte	Tcruzi	-0.076483157	0.33303874	0.359715509	0.078872674	-0.96970412	0.027985761
TRIM61	monocyte	Tcruzi	-0.012343363	0.879981287	0.890804672	0.081672625	-0.15113219	0.079112732
TRIM62	monocyte	Tcruzi	-0.304555118	1.28E-10	2.43E-10	0.045573465	-6.682728978	1.17E-06
TRIM65	monocyte	Tcruzi	-0.414551727	1.72E-19	4.70E-19	0.042538274	-9.74538191	1.17E-06
TRIM66	monocyte	Tcruzi	-0.813732905	7.08E-50	5.57E-49	0.044286808	-18.37416023	1.17E-06
TRIM68	monocyte	Tcruzi	-0.250991582	5.31E-06	8.08E-06	0.054061594	-4.642696693	1.17E-06
TRIM69	monocyte	Tcruzi	-0.132255247	8.37E-05	0.000119211	0.033124785	-3.992637111	4.50E-06
TRIM8	monocyte	Tcruzi	-0.463934106	3.29E-69	5.53E-68	0.01943654	-23.86917127	1.17E-06
TRIO	monocyte	Tcruzi	0.405286176	1.25E-67	1.96E-66	0.017315079	23.40654475	1.17E-06
TRIOBP	monocyte	Tcruzi	0.201938202	4.37E-14	9.63E-14	0.025361771	7.962306799	1.17E-06
TRIP10	monocyte	Tcruzi	0.129207602	4.26E-05	6.17E-05	0.03106432	4.159357205	2.29E-06
TRIP11	monocyte	Tcruzi	-0.069140428	6.82E-06	1.03E-05	0.01507352	-4.586880088	1.17E-06
TRIP12	monocyte	Tcruzi	-0.035535198	0.001309845	0.001731139	0.010944232	-3.24693402	5.52E-05
TRIP4	monocyte	Tcruzi	0.087197363	2.93E-07	4.77E-07	0.016587036	5.256958534	1.17E-06
TRIP6	monocyte	Tcruzi	0.473196046	1.07E-39	5.91E-39	0.030400382	15.56546365	1.17E-06
TRIQK	monocyte	Tcruzi	-0.311073417	6.90E-23	2.12E-22	0.02883557	-10.78783649	1.17E-06
TRIR	monocyte	Tcruzi	0.352261105	4.10E-109	4.07E-107	0.009536366	36.93871514	1.17E-06
TRIT1	monocyte	Tcruzi	-0.436641775	4.45E-23	1.38E-22	0.040261702	-10.84508991	1.17E-06
TRMO	monocyte	Tcruzi	-0.274195391	3.50E-29	1.33E-28	0.021715592	-12.62665987	1.17E-06
TRMT1	monocyte	Tcruzi	-0.128778153	2.69E-06	4.16E-06	0.02687382	-4.791955661	1.17E-06
TRMT10A	monocyte	Tcruzi	-0.430293881	2.92E-18	7.58E-18	0.045991112	-9.356022458	1.17E-06
TRMT10B	monocyte	Tcruzi	-0.307897447	5.90E-17	1.47E-16	0.034467718	-8.932922373	1.17E-06
TRMT10C	monocyte	Tcruzi	0.388661229	1.34E-42	8.25E-42	0.023747986	16.36607115	1.17E-06
TRMT11	monocyte	Tcruzi	-0.258895162	2.89E-12	5.90E-12	0.035425151	-7.308230213	1.17E-06
TRMT112	monocyte	Tcruzi	0.26142912	3.49E-83	1.03E-81	0.009297874	28.11708514	1.17E-06
TRMT13	monocyte	Tcruzi	0.053167243	0.086920012	0.099769448	0.030947912	1.717958984	0.00581762
TRMT1L	monocyte	Tcruzi	-0.098709305	2.01E-05	2.96E-05	0.022750177	-4.338836714	1.17E-06
TRMT2A	monocyte	Tcruzi	-0.075390795	0.002217836	0.002879455	0.024412477	-3.088207565	9.29E-05
TRMT2B	monocyte	Tcruzi	-0.193198079	1.73E-05	2.56E-05	0.044176657	-4.373306938	1.17E-06
TRMT44	monocyte	Tcruzi	0.327921678	1.10E-14	2.49E-14	0.040135094	8.170447521	1.17E-06
TRMT5	monocyte	Tcruzi	0.522220721	2.74E-51	2.26E-50	0.027828119	18.76593697	1.17E-06
TRMT6	monocyte	Tcruzi	0.280489392	5.92E-23	1.82E-22	0.025952591	10.80776059	1.17E-06
TRMT61A	monocyte	Tcruzi	0.190685093	1.53E-07	2.53E-07	0.035396349	5.387140163	1.17E-06
TRMT61B	monocyte	Tcruzi	-0.429810021	3.23E-28	1.20E-27	0.034802259	-12.35006085	1.17E-06
TRMU	monocyte	Tcruzi	-0.142925622	2.01E-06	3.12E-06	0.029434717	-4.855681921	1.17E-06
TRNAU1AP	monocyte	Tcruzi	0.227799603	1.61E-26	5.65E-26	0.019207959	11.85964646	1.17E-06
TRNT1	monocyte	Tcruzi	0.218671946	1.02E-14	2.32E-14	0.026726779	8.181754656	1.17E-06
TRPA1	monocyte	Tcruzi	-0.630115361	2.49E-17	6.26E-17	0.069585502	-9.055267838	1.17E-06
TRPC1	monocyte	Tcruzi	-0.18098004	0.01614056	0.019716113	0.074768952	-2.420523954	0.000831967
TRPC3	monocyte	Tcruzi	0.396333324	6.70E-17	1.66E-16	0.044458375	8.914705507	1.17E-06
TRPC4AP	monocyte	Tcruzi	-0.010532829	0.485115825	0.512563897	0.015067669	-0.69903504	0.042492705
TRPM2	monocyte	Tcruzi	0.02174616	0.449905069	0.477954966	0.028740264	0.75664442	0.039208206
TRPM4	monocyte	Tcruzi	0.26901244	2.64E-07	4.32E-07	0.050973053	5.277542239	1.17E-06
TRPM7	monocyte	Tcruzi	0.179486184	2.29E-29	8.79E-29	0.014156093	12.67907651	1.17E-06
TRPS1	monocyte	Tcruzi	-0.312416512	3.15E-21	9.12E-21	0.030377775	-10.28437787	1.17E-06
TRPT1	monocyte	Tcruzi	0.095537982	0.009434924	0.01171301	0.036547136	2.614103136	0.000468191
TRPV2	monocyte	Tcruzi	0.329526323	5.06E-43	3.16E-42	0.019992688	16.48234192	1.17E-06
TRPV3	monocyte	Tcruzi	0.42205801	1.03E-11	2.05E-11	0.059419815	7.102984231	1.17E-06
TRRAP	monocyte	Tcruzi	-0.277860873	4.03E-39	2.18E-38	0.018035105	-15.40666796	1.17E-06
TRUB1	monocyte	Tcruzi	-0.26286864	6.34E-07	1.01E-06	0.051555794	-5.098721577	1.17E-06
TRUB2	monocyte	Tcruzi	-0.012254082	0.703124438	0.722301741	0.032120804	-0.381499849	0.062883107
TSC1	monocyte	Tcruzi	-0.126064982	8.46E-08	1.42E-07	0.022905458	-5.503709278	1.17E-06
TSC2	monocyte	Tcruzi	-0.337491826	3.31E-22	9.92E-22	0.031891923	-10.58236033	1.17E-06
TSC22D1	monocyte	Tcruzi	0.318327255	2.61E-19	7.06E-19	0.032855467	9.688714894	1.17E-06
TSC22D2	monocyte	Tcruzi	-0.089535587	2.04E-05	3.00E-05	0.020652922	-4.335250388	1.17E-06
TSC22D3	monocyte	Tcruzi	-0.489941877	3.35E-36	1.63E-35	0.033561491	-14.59833476	1.17E-06
TSC22D4	monocyte	Tcruzi	-0.100004983	2.82E-09	5.05E-09	0.016283337	-6.141553301	1.17E-06
TSEN15	monocyte	Tcruzi	-0.034576693	0.221179998	0.243754311	0.028199271	-1.226155581	0.017543897
TSEN2	monocyte	Tcruzi	-0.588044177	3.81E-18	9.86E-18	0.063103589	-9.318712084	1.17E-06
TSEN34	monocyte	Tcruzi	-0.246191009	3.31E-21	9.57E-21	0.023953425	-10.27790429	1.17E-06
TSEN54	monocyte	Tcruzi	-0.594724401	9.31E-33	4.02E-32	0.043609067	-13.63763178	1.17E-06
TSFM	monocyte	Tcruzi	-0.32049569	1.36E-20	3.85E-20	0.031765897	-10.08930084	1.17E-06
TSG101	monocyte	Tcruzi	0.135931119	3.47E-20	9.71E-20	0.013643612	9.962985934	1.17E-06
TSGA10	monocyte	Tcruzi	0.014024001	0.822757991	0.836408879	0.062548161	0.22421124	0.073851161
TSHZ1	monocyte	Tcruzi	-0.343181123	7.95E-13	1.66E-12	0.045674833	-7.513571475	1.17E-06
TSHZ2	monocyte	Tcruzi	0.635495994	7.13E-12	1.43E-11	0.088722175	7.162763901	1.17E-06
TSHZ3	monocyte	Tcruzi	-0.030472213	0.279164639	0.304306711	0.028102612	-1.084319594	0.022895204
TSN	monocyte	Tcruzi	-0.180927413	2.63E-16	6.37E-16	0.020751742	-8.718661632	1.17E-06
TSNARE1	monocyte	Tcruzi	0.464882242	9.98E-25	3.27E-24	0.041011585	11.33538824	1.17E-06
TSNAX	monocyte	Tcruzi	0.100640096	0.000698574	0.000939351	0.029352254	3.428700707	3.13E-05
TSPAN13	monocyte	Tcruzi	0.252782962	0.004283899	0.005441683	0.08776503	2.88022417	0.000202176
TSPAN14	monocyte	Tcruzi	-0.21075694	1.26E-27	4.56E-27	0.017302912	-12.18043192	1.17E-06
TSPAN17	monocyte	Tcruzi	0.146879892	1.79E-05	2.64E-05	0.033643451	4.36577955	1.17E-06
TSPAN18	monocyte	Tcruzi	0.429630299	2.56E-10	4.80E-10	0.065450142	6.564237855	1.17E-06
TSPAN2	monocyte	Tcruzi	0.32821951	2.17E-05	3.19E-05	0.075968378	4.320475438	1.17E-06
TSPAN3	monocyte	Tcruzi	-0.005998412	0.750767428	0.767744201	0.018866316	-0.317942951	0.067172858
TSPAN31	monocyte	Tcruzi	0.346472876	1.19E-30	4.77E-30	0.026562187	13.04383869	1.17E-06
TSPAN32	monocyte	Tcruzi	0.066619798	0.356315908	0.38336652	0.072103332	0.923948951	0.030235804
TSPAN33	monocyte	Tcruzi	-0.351337309	1.41E-24	4.63E-24	0.031117514	-11.29066107	1.17E-06
TSPAN4	monocyte	Tcruzi	-0.083179654	0.013538307	0.016634318	0.033470318	-2.485176668	0.000697457
TSPAN5	monocyte	Tcruzi	0.259936877	0.003351379	0.004299905	0.087842525	2.959123459	0.000149597
TSPO	monocyte	Tcruzi	0.294194433	1.64E-55	1.57E-54	0.01475129	19.94364149	1.17E-06
TSPOAP1	monocyte	Tcruzi	0.251995234	0.002075597	0.002699832	0.081065534	3.108537268	8.79E-05
TSPYL1	monocyte	Tcruzi	0.183400161	1.40E-14	3.17E-14	0.022548247	8.13367727	1.17E-06
TSPYL2	monocyte	Tcruzi	0.612139151	1.37E-42	8.42E-42	0.037408962	16.36343605	1.17E-06
TSPYL4	monocyte	Tcruzi	-0.005384957	0.915749215	0.923227432	0.050856103	-0.105886147	0.082114327
TSR1	monocyte	Tcruzi	-0.079544152	0.000939432	0.001254571	0.023786967	-3.344022486	4.08E-05
TSR2	monocyte	Tcruzi	0.286245284	7.92E-39	4.23E-38	0.018677635	15.3255635	1.17E-06
TSR3	monocyte	Tcruzi	0.388024715	2.18E-66	3.29E-65	0.01683814	23.04439331	1.17E-06
TSSC4	monocyte	Tcruzi	0.286426952	4.74E-44	3.05E-43	0.017084045	16.76575752	1.17E-06
TST	monocyte	Tcruzi	-0.012327371	0.711661083	0.730463399	0.033316765	-0.370005025	0.063621525
TSTD1	monocyte	Tcruzi	0.314447026	3.27E-17	8.19E-17	0.03487397	9.016668512	1.17E-06
TSTD2	monocyte	Tcruzi	-0.23751034	1.71E-14	3.86E-14	0.029308665	-8.10375837	1.17E-06
TTBK2	monocyte	Tcruzi	-0.748064093	1.84E-68	3.00E-67	0.031630926	-23.64976931	1.17E-06
TTC1	monocyte	Tcruzi	0.128738402	8.01E-20	2.21E-19	0.013070235	9.849738581	1.17E-06
TTC12	monocyte	Tcruzi	0.233317756	6.09E-06	9.22E-06	0.050585457	4.612348478	1.17E-06
TTC13	monocyte	Tcruzi	-0.568200928	1.11E-39	6.11E-39	0.036513365	-15.56145083	1.17E-06
TTC14	monocyte	Tcruzi	0.209271522	2.93E-18	7.60E-18	0.02236873	9.355538614	1.17E-06
TTC16	monocyte	Tcruzi	0.381719391	1.85E-11	3.65E-11	0.054478811	7.006749621	1.17E-06
TTC17	monocyte	Tcruzi	-0.347718826	4.46E-75	9.45E-74	0.013573271	-25.61791014	1.17E-06
TTC19	monocyte	Tcruzi	-0.200185919	4.91E-15	1.13E-14	0.024146795	-8.290372291	1.17E-06
TTC21A	monocyte	Tcruzi	0.595351341	1.18E-15	2.79E-15	0.070035895	8.500660197	1.17E-06
TTC21B	monocyte	Tcruzi	-0.268516976	6.13E-15	1.41E-14	0.032518259	-8.257421569	1.17E-06
TTC22	monocyte	Tcruzi	0.380308566	7.33E-13	1.53E-12	0.050530135	7.526371394	1.17E-06
TTC24	monocyte	Tcruzi	0.391684883	2.59E-17	6.50E-17	0.043280453	9.049925771	1.17E-06
TTC27	monocyte	Tcruzi	0.137615253	6.09E-05	8.75E-05	0.033797733	4.071730253	2.29E-06
TTC28	monocyte	Tcruzi	0.197028927	0.000118783	0.000167743	0.050466242	3.904172777	4.50E-06
TTC3	monocyte	Tcruzi	-0.179138994	9.34E-19	2.47E-18	0.01882972	-9.513630151	1.17E-06
TTC31	monocyte	Tcruzi	-0.396955244	1.46E-35	6.96E-35	0.027527104	-14.42052336	1.17E-06
TTC32	monocyte	Tcruzi	0.380082525	1.77E-30	7.03E-30	0.029247598	12.99534153	1.17E-06
TTC33	monocyte	Tcruzi	0.135448565	1.85E-07	3.03E-07	0.025319762	5.349519729	1.17E-06
TTC38	monocyte	Tcruzi	-0.251270632	9.63E-12	1.92E-11	0.035321471	-7.113821259	1.17E-06
TTC39B	monocyte	Tcruzi	0.382598973	7.37E-13	1.54E-12	0.050841114	7.525385245	1.17E-06
TTC39C	monocyte	Tcruzi	0.028755629	0.200657444	0.222195023	0.022417521	1.28273007	0.015687577
TTC4	monocyte	Tcruzi	-0.173931177	3.43E-07	5.57E-07	0.033291259	-5.224529865	1.17E-06
TTC5	monocyte	Tcruzi	0.051007021	0.2030341	0.224625299	0.039975149	1.275968269	0.015894147
TTC7A	monocyte	Tcruzi	-0.242925732	1.95E-18	5.11E-18	0.025810884	-9.411755664	1.17E-06
TTC7B	monocyte	Tcruzi	0.022454617	0.478181068	0.505717671	0.031617626	0.710193008	0.041857914
TTC8	monocyte	Tcruzi	0.55445429	1.69E-13	3.63E-13	0.07149533	7.755111949	1.17E-06
TTC9	monocyte	Tcruzi	-0.333353265	1.14E-07	1.89E-07	0.061212224	-5.445861	1.17E-06
TTC9C	monocyte	Tcruzi	-0.202102459	3.62E-14	8.01E-14	0.025291565	-7.990903781	1.17E-06
TTF1	monocyte	Tcruzi	-0.167576092	8.66E-11	1.66E-10	0.024828267	-6.749407551	1.17E-06
TTF2	monocyte	Tcruzi	-0.434407015	1.44E-28	5.40E-28	0.034889877	-12.45080391	1.17E-06
TTI1	monocyte	Tcruzi	-0.007369711	0.805887564	0.820358839	0.029961861	-0.245969731	0.072338455
TTI2	monocyte	Tcruzi	0.098297105	0.001540109	0.002024149	0.030729484	3.198787989	6.55E-05
TTL	monocyte	Tcruzi	0.087080607	1.05E-05	1.57E-05	0.019397075	4.489367911	1.17E-06
TTLL1	monocyte	Tcruzi	-0.398821221	6.17E-10	1.14E-09	0.062201276	-6.411785224	1.17E-06
TTLL11	monocyte	Tcruzi	-0.212203888	5.29E-06	8.04E-06	0.045697639	-4.643651017	1.17E-06
TTLL12	monocyte	Tcruzi	-0.0258992	0.379584398	0.407375857	0.029428643	-0.880067766	0.03249513
TTLL3	monocyte	Tcruzi	-0.445596438	8.15E-19	2.16E-18	0.046744751	-9.532544828	1.17E-06
TTLL4	monocyte	Tcruzi	0.313325604	2.43E-25	8.16E-25	0.027208674	11.51565131	1.17E-06
TTLL5	monocyte	Tcruzi	-0.638046371	1.15E-63	1.53E-62	0.028666077	-22.25788925	1.17E-06
TTN	monocyte	Tcruzi	-0.705513227	7.06E-18	1.81E-17	0.076414228	-9.232746925	1.17E-06
TTPAL	monocyte	Tcruzi	0.236416059	1.43E-07	2.37E-07	0.043780397	5.400043745	1.17E-06
TTYH2	monocyte	Tcruzi	-0.265166438	3.47E-06	5.34E-06	0.055983367	-4.736521782	1.17E-06
TTYH3	monocyte	Tcruzi	0.170831496	2.93E-20	8.24E-20	0.017107832	9.985572207	1.17E-06
TUBA1A	monocyte	Tcruzi	-0.473858136	5.03E-60	5.83E-59	0.022334034	-21.21686269	1.17E-06
TUBA1B	monocyte	Tcruzi	0.035948714	0.00230478	0.002987797	0.011685451	3.076365043	9.49E-05
TUBA1C	monocyte	Tcruzi	0.135031477	7.99E-21	2.29E-20	0.01329028	10.160168	1.17E-06
TUBA4A	monocyte	Tcruzi	0.112654999	0.000274556	0.000378861	0.030567778	3.68541669	1.33E-05
TUBB	monocyte	Tcruzi	0.05541227	9.30E-05	0.000132	0.013971078	3.966213046	4.50E-06
TUBB2A	monocyte	Tcruzi	0.229978544	8.39E-08	1.40E-07	0.041772412	5.505512612	1.17E-06
TUBB4A	monocyte	Tcruzi	0.504797998	2.61E-16	6.32E-16	0.057891423	8.71973726	1.17E-06
TUBB4B	monocyte	Tcruzi	0.280547442	4.54E-63	5.93E-62	0.012702387	22.08619901	1.17E-06
TUBB6	monocyte	Tcruzi	0.264320257	4.10E-38	2.12E-37	0.017471906	15.12830146	1.17E-06
TUBD1	monocyte	Tcruzi	0.168006386	6.12E-05	8.79E-05	0.041271436	4.07076669	2.29E-06
TUBE1	monocyte	Tcruzi	0.401884498	1.19E-10	2.26E-10	0.06002009	6.695833025	1.17E-06
TUBG1	monocyte	Tcruzi	-0.270048553	4.50E-20	1.26E-19	0.027201379	-9.927752443	1.17E-06
TUBG2	monocyte	Tcruzi	-0.153562001	0.02245999	0.027193304	0.066901623	-2.295340448	0.001168171
TUBGCP2	monocyte	Tcruzi	0.00013043	0.992732423	0.993537196	0.014306363	0.009116897	0.088722748
TUBGCP3	monocyte	Tcruzi	-0.392458952	1.12E-58	1.22E-57	0.018836152	-20.83540988	1.17E-06
TUBGCP4	monocyte	Tcruzi	-0.344383177	2.07E-15	4.84E-15	0.040910914	-8.417880217	1.17E-06
TUBGCP5	monocyte	Tcruzi	-0.165468785	1.03E-05	1.54E-05	0.03682906	-4.492886509	1.17E-06
TUBGCP6	monocyte	Tcruzi	-0.074422789	0.048147424	0.05648464	0.037495647	-1.984838091	0.002869702
TUFM	monocyte	Tcruzi	0.075961598	1.05E-10	2.00E-10	0.011308917	6.716964524	1.17E-06
TUG1	monocyte	Tcruzi	-0.092679506	4.21E-06	6.43E-06	0.01974223	-4.694480199	1.17E-06
TULP3	monocyte	Tcruzi	-0.501359945	2.54E-23	7.93E-23	0.045921078	-10.91786093	1.17E-06
TULP4	monocyte	Tcruzi	0.049855608	0.015507467	0.018963621	0.020471614	2.435352991	0.000798466
TUSC2	monocyte	Tcruzi	0.290492007	5.69E-40	3.18E-39	0.018572041	15.64136129	1.17E-06
TVP23A	monocyte	Tcruzi	-0.368958285	4.73E-06	7.20E-06	0.079027657	-4.668723593	1.17E-06
TVP23B	monocyte	Tcruzi	0.053798199	0.011532166	0.014230775	0.021154934	2.543056846	0.000595373
TWF1	monocyte	Tcruzi	-0.129863696	1.51E-08	2.61E-08	0.022260672	-5.833772555	1.17E-06
TWF2	monocyte	Tcruzi	-0.002589162	0.872225556	0.883678139	0.016083652	-0.160980983	0.078385789
TWNK	monocyte	Tcruzi	-0.580527959	3.46E-20	9.70E-20	0.058267237	-9.963197022	1.17E-06
TWSG1	monocyte	Tcruzi	0.037788497	0.322441749	0.349186186	0.038123199	0.991220518	0.026981339
TXK	monocyte	Tcruzi	-0.458423348	2.92E-20	8.21E-20	0.045905666	-9.986204143	1.17E-06
TXLNA	monocyte	Tcruzi	0.432516128	2.47E-69	4.20E-68	0.018092324	23.90605676	1.17E-06
TXLNB	monocyte	Tcruzi	-0.409046712	6.26E-12	1.26E-11	0.056939835	-7.183840861	1.17E-06
TXLNG	monocyte	Tcruzi	-0.119470539	0.000321294	0.000441109	0.032792612	-3.643215141	1.65E-05
TXN	monocyte	Tcruzi	0.684620708	1.98E-85	6.40E-84	0.023747769	28.82884358	1.17E-06
TXN2	monocyte	Tcruzi	-0.018670843	0.34789163	0.374738139	0.019856668	-0.940280772	0.029423863
TXNDC11	monocyte	Tcruzi	0.347095841	2.60E-46	1.81E-45	0.019960617	17.38903397	1.17E-06
TXNDC12	monocyte	Tcruzi	-0.072956758	8.56E-07	1.36E-06	0.014486227	-5.036284261	1.17E-06
TXNDC15	monocyte	Tcruzi	-0.397102563	1.73E-52	1.49E-51	0.020791009	-19.09972513	1.17E-06
TXNDC16	monocyte	Tcruzi	-0.872492256	2.76E-59	3.07E-58	0.041532632	-21.00739131	1.17E-06
TXNDC17	monocyte	Tcruzi	0.219360545	2.07E-53	1.85E-52	0.011332735	19.3563634	1.17E-06
TXNDC5	monocyte	Tcruzi	0.187325134	1.29E-06	2.02E-06	0.037838157	4.950693944	1.17E-06
TXNDC9	monocyte	Tcruzi	0.07815548	5.93E-05	8.52E-05	0.019162803	4.078499348	2.29E-06
TXNIP	monocyte	Tcruzi	0.514136266	5.31E-62	6.67E-61	0.023605614	21.78025357	1.17E-06
TXNL1	monocyte	Tcruzi	0.289533013	7.07E-75	1.49E-73	0.01132875	25.55736547	1.17E-06
TXNL4A	monocyte	Tcruzi	0.305327872	8.09E-67	1.23E-65	0.013177857	23.16976751	1.17E-06
TXNL4B	monocyte	Tcruzi	0.016891249	0.549108842	0.575091747	0.028160036	0.599830526	0.048605747
TXNRD1	monocyte	Tcruzi	0.336351171	2.70E-41	1.58E-40	0.021013478	16.00644914	1.17E-06
TXNRD2	monocyte	Tcruzi	0.127748092	3.14E-07	5.11E-07	0.024366992	5.2426698	1.17E-06
TYK2	monocyte	Tcruzi	-0.02743202	0.148228119	0.166343059	0.018920503	-1.449856823	0.010977575
TYMP	monocyte	Tcruzi	0.265620429	3.45E-44	2.23E-43	0.015807338	16.80361502	1.17E-06
TYROBP	monocyte	Tcruzi	0.221782328	1.60E-74	3.32E-73	0.008714216	25.45063602	1.17E-06
TYSND1	monocyte	Tcruzi	-0.343726317	2.44E-08	4.20E-08	0.059855132	-5.74263732	1.17E-06
TYW1	monocyte	Tcruzi	-0.054011573	0.029113446	0.03483143	0.024625344	-2.193332707	0.001589308
TYW1B	monocyte	Tcruzi	0.257521321	4.96E-19	1.33E-18	0.026822715	9.600866986	1.17E-06
TYW3	monocyte	Tcruzi	0.299136894	1.41E-32	6.04E-32	0.022016476	13.5869564	1.17E-06
TYW5	monocyte	Tcruzi	0.108566362	0.001488896	0.001958925	0.033833001	3.208889537	6.35E-05
U2AF1	monocyte	Tcruzi	0.305967606	1.21E-06	1.89E-06	0.06163294	4.96435192	1.17E-06
U2AF1L4	monocyte	Tcruzi	-0.052379809	0.108198782	0.123112818	0.032502908	-1.611542224	0.007581341
U2AF2	monocyte	Tcruzi	-0.081947402	2.71E-07	4.43E-07	0.015543189	-5.272238701	1.17E-06
U2SURP	monocyte	Tcruzi	-0.105320804	2.38E-13	5.07E-13	0.01367394	-7.70230105	1.17E-06
UACA	monocyte	Tcruzi	-0.313579505	1.86E-10	3.50E-10	0.047371088	-6.619639044	1.17E-06
UAP1	monocyte	Tcruzi	0.559752581	3.85E-41	2.24E-40	0.035063345	15.96403815	1.17E-06
UAP1L1	monocyte	Tcruzi	0.646123467	5.88E-60	6.78E-59	0.030480809	21.19771414	1.17E-06
UBA1	monocyte	Tcruzi	0.120360093	5.65E-20	1.57E-19	0.012161329	9.896952574	1.17E-06
UBA2	monocyte	Tcruzi	0.244591879	1.14E-38	6.05E-38	0.016005222	15.2820052	1.17E-06
UBA3	monocyte	Tcruzi	-0.314751597	6.52E-49	4.97E-48	0.017382582	-18.10729851	1.17E-06
UBA5	monocyte	Tcruzi	0.013242653	0.604300641	0.62780593	0.025524614	0.518818952	0.0537544
UBA52	monocyte	Tcruzi	0.268075241	2.30E-110	2.39E-108	0.007167402	37.40200792	1.17E-06
UBA6	monocyte	Tcruzi	-0.058234984	0.000565547	0.000764173	0.016695411	-3.48808317	3.03E-05
UBA7	monocyte	Tcruzi	0.017661187	0.670259641	0.691353033	0.041434321	0.426245358	0.059862077
UBAC1	monocyte	Tcruzi	-0.344477436	1.32E-45	8.94E-45	0.020034684	-17.1940538	1.17E-06
UBAC2	monocyte	Tcruzi	-0.21456579	4.01E-28	1.49E-27	0.017411557	-12.32318249	1.17E-06
UBALD1	monocyte	Tcruzi	0.25951803	8.35E-19	2.21E-18	0.027234032	9.529181426	1.17E-06
UBALD2	monocyte	Tcruzi	0.41305549	3.43E-67	5.28E-66	0.017744171	23.2783767	1.17E-06
UBAP1	monocyte	Tcruzi	-0.017414198	0.271945308	0.296786595	0.015819825	-1.100783218	0.022235051
UBAP1L	monocyte	Tcruzi	0.660346982	4.51E-18	1.16E-17	0.071039974	9.295428197	1.17E-06
UBAP2	monocyte	Tcruzi	0.194710725	1.37E-13	2.96E-13	0.025004683	7.786970487	1.17E-06
UBAP2L	monocyte	Tcruzi	-0.027718874	0.078565362	0.090657362	0.015699528	-1.765586471	0.00511819
UBASH3A	monocyte	Tcruzi	0.39224418	1.06E-08	1.85E-08	0.066491618	5.89915229	1.17E-06
UBASH3B	monocyte	Tcruzi	0.521734553	2.86E-45	1.91E-44	0.030507568	17.10180762	1.17E-06
UBB	monocyte	Tcruzi	0.331240235	1.89E-95	9.52E-94	0.010313636	32.11672748	1.17E-06
UBC	monocyte	Tcruzi	0.22376872	2.37E-62	3.03E-61	0.010226829	21.88055784	1.17E-06
UBE2A	monocyte	Tcruzi	0.094885312	6.38E-13	1.34E-12	0.012570892	7.548017364	1.17E-06
UBE2B	monocyte	Tcruzi	0.39868801	2.66E-76	6.03E-75	0.015340696	25.98891312	1.17E-06
UBE2D1	monocyte	Tcruzi	0.718069672	1.15E-97	6.40E-96	0.021844819	32.87139496	1.17E-06
UBE2D2	monocyte	Tcruzi	0.257541627	2.73E-72	5.21E-71	0.01039238	24.78177489	1.17E-06
UBE2D3	monocyte	Tcruzi	-0.037979382	0.000441772	0.00060124	0.010678829	-3.556512027	2.19E-05
UBE2D4	monocyte	Tcruzi	0.177334736	9.16E-11	1.75E-10	0.026311707	6.739765604	1.17E-06
UBE2E1	monocyte	Tcruzi	0.303790879	1.59E-59	1.79E-58	0.01441489	21.07479715	1.17E-06
UBE2E2	monocyte	Tcruzi	-0.062095648	0.000473293	0.000642645	0.017553421	-3.537523987	2.40E-05
UBE2E3	monocyte	Tcruzi	-0.175002856	1.79E-22	5.41E-22	0.016411569	-10.66338371	1.17E-06
UBE2F	monocyte	Tcruzi	0.999266593	2.01E-118	2.98E-116	0.024685084	40.48058303	1.17E-06
UBE2F-SCLY	monocyte	Tcruzi	0.314695275	1.06E-07	1.77E-07	0.057642117	5.459467655	1.17E-06
UBE2G1	monocyte	Tcruzi	-0.267991894	7.72E-40	4.28E-39	0.01717373	-15.60475789	1.17E-06
UBE2G2	monocyte	Tcruzi	-0.136733822	1.85E-13	3.97E-13	0.017664171	-7.740743833	1.17E-06
UBE2H	monocyte	Tcruzi	0.166778149	2.42E-15	5.64E-15	0.019866173	8.395081798	1.17E-06
UBE2I	monocyte	Tcruzi	0.151977613	1.24E-35	5.92E-35	0.010524607	14.44021793	1.17E-06
UBE2J1	monocyte	Tcruzi	0.363948058	1.71E-77	4.00E-76	0.013810972	26.35209528	1.17E-06
UBE2J2	monocyte	Tcruzi	0.247200511	5.76E-40	3.21E-39	0.01580585	15.63981115	1.17E-06
UBE2K	monocyte	Tcruzi	-0.014370358	0.188146492	0.208945094	0.010892157	-1.3193308	0.014492658
UBE2L3	monocyte	Tcruzi	0.021581242	0.03294757	0.039266379	0.010068515	2.143438373	0.00183713
UBE2L6	monocyte	Tcruzi	-0.400289756	1.69E-26	5.92E-26	0.033769534	-11.85357644	1.17E-06
UBE2M	monocyte	Tcruzi	0.485487073	2.62E-112	3.00E-110	0.012732781	38.12891001	1.17E-06
UBE2N	monocyte	Tcruzi	0.091858961	2.64E-12	5.38E-12	0.012543482	7.323242511	1.17E-06
UBE2O	monocyte	Tcruzi	0.029348809	0.285942296	0.311267253	0.027451213	1.069126122	0.023492293
UBE2Q1	monocyte	Tcruzi	0.332608568	1.23E-55	1.18E-54	0.016647659	19.97929989	1.17E-06
UBE2Q2	monocyte	Tcruzi	-0.024008086	0.291888376	0.3173979	0.022734993	-1.055997069	0.024060716
UBE2R2	monocyte	Tcruzi	0.049545691	0.004151631	0.005280912	0.017141479	2.890397732	0.000199432
UBE2S	monocyte	Tcruzi	0.935107867	4.44E-128	9.67E-126	0.021059544	44.40304436	1.17E-06
UBE2T	monocyte	Tcruzi	0.228950573	0.000678542	0.000913077	0.066614891	3.436927849	3.13E-05
UBE2V1	monocyte	Tcruzi	-1.384199331	1.26E-146	6.37E-144	0.026242655	-52.74616176	1.17E-06
UBE2V2	monocyte	Tcruzi	-0.05618602	0.000458024	0.000622368	0.01584236	-3.546568826	2.29E-05
UBE2W	monocyte	Tcruzi	-0.318738395	1.62E-33	7.18E-33	0.023013073	-13.85031894	1.17E-06
UBE2Z	monocyte	Tcruzi	0.022096483	0.169847084	0.189455974	0.016055304	1.376273065	0.012816583
UBE3A	monocyte	Tcruzi	0.00676574	0.557338304	0.582776764	0.011515932	0.587511278	0.049319197
UBE3B	monocyte	Tcruzi	-0.006669645	0.808776547	0.823073477	0.027533703	-0.242235675	0.072578808
UBE3C	monocyte	Tcruzi	-0.030098612	0.037212416	0.044103163	0.014377165	-2.093501179	0.002105222
UBE3D	monocyte	Tcruzi	0.248644668	2.36E-05	3.45E-05	0.057806939	4.301294512	1.17E-06
UBE4A	monocyte	Tcruzi	-0.412629652	2.03E-85	6.53E-84	0.014314713	-28.82556192	1.17E-06
UBE4B	monocyte	Tcruzi	-0.204600193	1.20E-26	4.23E-26	0.017198222	-11.89659011	1.17E-06
UBFD1	monocyte	Tcruzi	-0.357913808	3.53E-23	1.10E-22	0.032911662	-10.87498442	1.17E-06
UBIAD1	monocyte	Tcruzi	-0.379676609	2.20E-26	7.65E-26	0.032119465	-11.82076377	1.17E-06
UBL3	monocyte	Tcruzi	-0.187018914	4.61E-26	1.58E-25	0.015947776	-11.72695914	1.17E-06
UBL4A	monocyte	Tcruzi	-0.076073915	0.006791577	0.008513224	0.027892947	-2.727353072	0.000334643
UBL5	monocyte	Tcruzi	0.235300621	1.53E-75	3.38E-74	0.009134945	25.75829706	1.17E-06
UBL7	monocyte	Tcruzi	-0.103239171	3.61E-07	5.85E-07	0.019799069	-5.214344614	1.17E-06
UBLCP1	monocyte	Tcruzi	-0.010760968	0.55886827	0.584156664	0.018387561	-0.585230842	0.049454451
UBN1	monocyte	Tcruzi	0.087421177	7.06E-09	1.24E-08	0.014632441	5.974476814	1.17E-06
UBN2	monocyte	Tcruzi	-0.307675052	4.87E-33	2.13E-32	0.022431161	-13.71641237	1.17E-06
UBOX5	monocyte	Tcruzi	-0.334805566	9.41E-12	1.88E-11	0.047038637	-7.117671471	1.17E-06
UBP1	monocyte	Tcruzi	0.023575054	0.267694379	0.292405844	0.02122696	1.110618462	0.021865615
UBQLN1	monocyte	Tcruzi	0.043391233	0.000944789	0.001261574	0.012982135	3.342380265	4.08E-05
UBQLN2	monocyte	Tcruzi	0.006255768	0.673682736	0.694625917	0.014840052	0.421546228	0.060202181
UBQLN4	monocyte	Tcruzi	0.498238194	3.20E-42	1.94E-41	0.030638803	16.26167314	1.17E-06
UBR1	monocyte	Tcruzi	-0.168411132	6.47E-13	1.36E-12	0.022318481	-7.545815174	1.17E-06
UBR2	monocyte	Tcruzi	-0.497560972	2.00E-112	2.34E-110	0.013034298	-38.17320777	1.17E-06
UBR3	monocyte	Tcruzi	-0.263902845	2.90E-36	1.41E-35	0.018055952	-14.61583645	1.17E-06
UBR4	monocyte	Tcruzi	0.119855695	3.57E-17	8.91E-17	0.013310739	9.004436076	1.17E-06
UBR5	monocyte	Tcruzi	-0.249320119	5.33E-47	3.79E-46	0.014182942	-17.57887212	1.17E-06
UBR7	monocyte	Tcruzi	-0.579990123	8.18E-57	8.29E-56	0.028557808	-20.30933603	1.17E-06
UBTD1	monocyte	Tcruzi	-0.14770641	4.35E-07	7.02E-07	0.028536069	-5.176130177	1.17E-06
UBTD2	monocyte	Tcruzi	0.606712254	2.71E-57	2.81E-56	0.029676257	20.44436572	1.17E-06
UBTF	monocyte	Tcruzi	-0.309560187	1.39E-32	5.94E-32	0.022780029	-13.58910419	1.17E-06
UBXN1	monocyte	Tcruzi	0.226762487	1.75E-56	1.74E-55	0.011216559	20.21676066	1.17E-06
UBXN11	monocyte	Tcruzi	-0.136177889	1.18E-07	1.96E-07	0.025039095	-5.438610649	1.17E-06
UBXN2A	monocyte	Tcruzi	-0.073979551	0.005075637	0.006415129	0.026190078	-2.824716695	0.000242903
UBXN2B	monocyte	Tcruzi	0.429707856	1.90E-32	8.11E-32	0.031711389	13.55058442	1.17E-06
UBXN4	monocyte	Tcruzi	0.096295638	2.11E-16	5.12E-16	0.011004353	8.750685682	1.17E-06
UBXN6	monocyte	Tcruzi	-0.085195968	4.10E-05	5.94E-05	0.020437752	-4.168558652	2.29E-06
UBXN7	monocyte	Tcruzi	-0.440772382	3.65E-65	5.22E-64	0.019426086	-22.68971693	1.17E-06
UBXN8	monocyte	Tcruzi	-0.141583015	0.000620809	0.000837011	0.04089659	-3.46197601	3.03E-05
UCHL1	monocyte	Tcruzi	0.380033874	1.49E-05	2.21E-05	0.086213369	4.408061974	1.17E-06
UCHL5	monocyte	Tcruzi	0.342356469	1.04E-54	9.70E-54	0.017361298	19.71952076	1.17E-06
UCK1	monocyte	Tcruzi	0.327859836	1.15E-21	3.39E-21	0.031471409	10.41770442	1.17E-06
UCK2	monocyte	Tcruzi	0.145200727	0.00022381	0.000310572	0.038826739	3.739709518	8.93E-06
UCKL1	monocyte	Tcruzi	0.280065139	2.51E-22	7.54E-22	0.026374027	10.61897541	1.17E-06
UCP2	monocyte	Tcruzi	0.079487051	0.000361502	0.000494356	0.022010623	3.611303923	1.86E-05
UEVLD	monocyte	Tcruzi	0.026286072	0.150583647	0.168867068	0.01823577	1.441456651	0.01117091
UFC1	monocyte	Tcruzi	0.10512006	3.05E-14	6.78E-14	0.013112469	8.016801726	1.17E-06
UFD1	monocyte	Tcruzi	0.094503322	6.36E-10	1.17E-09	0.01475119	6.406488107	1.17E-06
UFL1	monocyte	Tcruzi	-0.214059954	2.51E-21	7.30E-21	0.020753271	-10.31451638	1.17E-06
UFM1	monocyte	Tcruzi	0.23902204	2.01E-53	1.79E-52	0.012346062	19.36018402	1.17E-06
UFSP2	monocyte	Tcruzi	-0.079218194	0.000293605	0.000404244	0.021600316	-3.667455359	1.55E-05
UGCG	monocyte	Tcruzi	0.880334488	4.86E-87	1.70E-85	0.030000101	29.34438389	1.17E-06
UGDH	monocyte	Tcruzi	0.224593313	7.46E-16	1.77E-15	0.026214455	8.567537023	1.17E-06
UGGT1	monocyte	Tcruzi	-0.030600686	0.080018888	0.092210108	0.017416316	-1.757012612	0.005231752
UGGT2	monocyte	Tcruzi	-0.045815682	0.034904596	0.041478606	0.021612455	-2.119874052	0.001949359
UGP2	monocyte	Tcruzi	0.102993808	9.88E-09	1.73E-08	0.017419605	5.912522614	1.17E-06
UGT8	monocyte	Tcruzi	0.587896356	5.43E-20	1.51E-19	0.059369927	9.902258323	1.17E-06
UHMK1	monocyte	Tcruzi	-0.080973058	1.14E-06	1.79E-06	0.016270808	-4.976584973	1.17E-06
UHRF2	monocyte	Tcruzi	-0.378739786	2.17E-38	1.14E-37	0.024909248	-15.20478591	1.17E-06
UIMC1	monocyte	Tcruzi	-0.234955922	2.63E-33	1.16E-32	0.017036554	-13.79128212	1.17E-06
ULK1	monocyte	Tcruzi	-0.248944728	4.84E-09	8.58E-09	0.041190497	-6.043741779	1.17E-06
ULK2	monocyte	Tcruzi	-0.73358215	3.94E-49	3.03E-48	0.040378214	-18.16777125	1.17E-06
ULK3	monocyte	Tcruzi	0.041205773	0.28689744	0.312245808	0.038618172	1.067004748	0.023574332
ULK4	monocyte	Tcruzi	-0.564567782	6.00E-57	6.14E-56	0.027746699	-20.3472057	1.17E-06
UMAD1	monocyte	Tcruzi	-0.209813777	6.85E-11	1.32E-10	0.030905274	-6.788931175	1.17E-06
UMPS	monocyte	Tcruzi	0.046841988	0.108599464	0.123518133	0.029099719	1.609705859	0.007615735
UNC119	monocyte	Tcruzi	-0.258736843	5.96E-22	1.77E-21	0.024629861	-10.50500618	1.17E-06
UNC119B	monocyte	Tcruzi	0.094897542	0.105835295	0.120497588	0.05848898	1.622485854	0.007371771
UNC13B	monocyte	Tcruzi	0.157070665	3.66E-08	6.23E-08	0.027721374	5.666049045	1.17E-06
UNC13D	monocyte	Tcruzi	0.059249764	0.003878242	0.004946494	0.020343973	2.912398795	0.000184556
UNC45A	monocyte	Tcruzi	0.38042397	4.67E-39	2.51E-38	0.024720621	15.38893243	1.17E-06
UNC50	monocyte	Tcruzi	0.125039533	1.56E-13	3.34E-13	0.016097093	7.767833032	1.17E-06
UNC93B1	monocyte	Tcruzi	-0.029607827	0.085909914	0.098681387	0.017178758	-1.723513813	0.005754402
UNG	monocyte	Tcruzi	-0.739978868	8.37E-26	2.86E-25	0.063509879	-11.65139786	1.17E-06
UNK	monocyte	Tcruzi	0.078234567	0.000882969	0.00118087	0.02327107	3.361881	3.87E-05
UNKL	monocyte	Tcruzi	-0.523027725	2.66E-29	1.02E-28	0.0413116	-12.66055355	1.17E-06
UPB1	monocyte	Tcruzi	0.451648431	8.02E-08	1.34E-07	0.081905024	5.51429461	1.17E-06
UPF1	monocyte	Tcruzi	0.260134622	7.96E-38	4.09E-37	0.017286461	15.0484605	1.17E-06
UPF2	monocyte	Tcruzi	-0.192595399	1.07E-38	5.70E-38	0.012596693	-15.28936199	1.17E-06
UPF3A	monocyte	Tcruzi	0.137009853	3.08E-12	6.28E-12	0.018773569	7.298018576	1.17E-06
UPF3B	monocyte	Tcruzi	-0.016523329	0.457621336	0.485591698	0.022214466	-0.743809431	0.039938039
UPP1	monocyte	Tcruzi	1.051663122	3.19E-104	2.48E-102	0.029907296	35.16409968	1.17E-06
UPP2	monocyte	Tcruzi	-0.065479439	0.415033076	0.443193898	0.08021562	-0.816292877	0.035900547
UPRT	monocyte	Tcruzi	-0.178591277	1.40E-05	2.08E-05	0.040383083	-4.422428041	1.17E-06
UQCC1	monocyte	Tcruzi	-0.737126871	2.48E-70	4.40E-69	0.030459575	-24.20016924	1.17E-06
UQCC2	monocyte	Tcruzi	0.262738965	1.74E-35	8.25E-35	0.018246006	14.39980715	1.17E-06
UQCC3	monocyte	Tcruzi	0.247518625	8.04E-16	1.91E-15	0.028927399	8.55654629	1.17E-06
UQCR10	monocyte	Tcruzi	0.161788294	9.26E-43	5.74E-42	0.009859106	16.41003662	1.17E-06
UQCR11	monocyte	Tcruzi	0.354796956	1.25E-100	8.05E-99	0.010467169	33.89616999	1.17E-06
UQCRB	monocyte	Tcruzi	0.040992698	0.000919597	0.00122882	0.012235971	3.350179303	3.98E-05
UQCRC1	monocyte	Tcruzi	0.166507148	1.44E-40	8.20E-40	0.010534317	15.80616491	1.17E-06
UQCRC2	monocyte	Tcruzi	0.057961108	4.41E-05	6.37E-05	0.013962762	4.151120694	2.29E-06
UQCRFS1	monocyte	Tcruzi	0.732719238	2.14E-146	1.04E-143	0.013920681	52.63529991	1.17E-06
UQCRH	monocyte	Tcruzi	0.265939828	3.02E-75	6.49E-74	0.010360352	25.66899523	1.17E-06
UQCRHL	monocyte	Tcruzi	-0.524533118	2.79E-30	1.10E-29	0.040538981	-12.93898137	1.17E-06
UQCRQ	monocyte	Tcruzi	0.326559084	3.81E-79	9.70E-78	0.012158132	26.85931428	1.17E-06
URB1	monocyte	Tcruzi	0.164473422	7.54E-05	0.000107682	0.040925849	4.018815172	2.29E-06
URB2	monocyte	Tcruzi	-0.225689733	8.33E-06	1.25E-05	0.049692154	-4.541757933	1.17E-06
URGCP	monocyte	Tcruzi	0.234945853	2.58E-10	4.83E-10	0.035797317	6.56322516	1.17E-06
URI1	monocyte	Tcruzi	0.014870269	0.445652201	0.473795962	0.019469511	0.763772097	0.038825302
URM1	monocyte	Tcruzi	0.051951623	0.005386307	0.006796963	0.018520618	2.805069611	0.000256723
UROD	monocyte	Tcruzi	0.19383503	5.66E-20	1.57E-19	0.019585555	9.896836329	1.17E-06
UROS	monocyte	Tcruzi	-0.014807717	0.572433059	0.59732379	0.026201701	-0.565143322	0.050772959
USB1	monocyte	Tcruzi	0.244367632	8.78E-28	3.20E-27	0.019988576	12.22536448	1.17E-06
USE1	monocyte	Tcruzi	0.403241003	1.53E-42	9.36E-42	0.024662755	16.35020141	1.17E-06
USF1	monocyte	Tcruzi	-0.3524034	4.48E-35	2.10E-34	0.024668904	-14.28532854	1.17E-06
USF2	monocyte	Tcruzi	0.038982915	0.039824335	0.047063198	0.018875262	2.065291331	0.002302292
USF3	monocyte	Tcruzi	-0.025542106	0.242425389	0.266138573	0.021803941	-1.171444478	0.019505793
USO1	monocyte	Tcruzi	-0.052714257	0.000361122	0.000493898	0.014595861	-3.611589473	1.86E-05
USP1	monocyte	Tcruzi	-0.00535192	0.786833309	0.80294865	0.01977164	-0.270686696	0.070600124
USP10	monocyte	Tcruzi	-0.036808587	0.013546984	0.016643138	0.014812646	-2.484943382	0.000697457
USP11	monocyte	Tcruzi	0.285141946	2.19E-21	6.37E-21	0.027595365	10.33296519	1.17E-06
USP12	monocyte	Tcruzi	0.38450294	1.46E-46	1.02E-45	0.022023929	17.45841679	1.17E-06
USP13	monocyte	Tcruzi	-0.165989091	0.028896413	0.034575494	0.075575883	-2.196323545	0.001577933
USP14	monocyte	Tcruzi	0.361381079	1.21E-65	1.77E-64	0.015830259	22.82850112	1.17E-06
USP15	monocyte	Tcruzi	0.01053669	0.471021735	0.498620665	0.014597676	0.721806023	0.041191269
USP16	monocyte	Tcruzi	0.110003626	6.76E-15	1.55E-14	0.013345054	8.243025794	1.17E-06
USP18	monocyte	Tcruzi	0.154190708	0.091336977	0.104698767	0.091007339	1.694266742	0.006185893
USP19	monocyte	Tcruzi	0.056450172	0.025831772	0.031075879	0.025192198	2.240779929	0.001384296
USP20	monocyte	Tcruzi	-0.157975249	0.000206649	0.000287369	0.042006491	-3.760734273	8.93E-06
USP21	monocyte	Tcruzi	-0.582525273	7.21E-33	3.13E-32	0.042617441	-13.66870617	1.17E-06
USP22	monocyte	Tcruzi	-0.382766843	2.24E-74	4.60E-73	0.015065739	-25.40644374	1.17E-06
USP24	monocyte	Tcruzi	-0.250101314	2.51E-38	1.32E-37	0.016468026	-15.18708553	1.17E-06
USP25	monocyte	Tcruzi	-0.249451445	6.75E-36	3.25E-35	0.01718717	-14.51381758	1.17E-06
USP28	monocyte	Tcruzi	-0.717968321	1.65E-66	2.49E-65	0.031108431	-23.07954103	1.17E-06
USP3	monocyte	Tcruzi	-0.326070196	2.74E-64	3.75E-63	0.014532763	-22.43690345	1.17E-06
USP30	monocyte	Tcruzi	-0.06254606	0.20209257	0.223672731	0.048916082	-1.278640032	0.015819492
USP31	monocyte	Tcruzi	0.21868919	4.92E-09	8.72E-09	0.036202733	6.040681708	1.17E-06
USP32	monocyte	Tcruzi	0.415759923	2.94E-64	4.02E-63	0.018537511	22.42803355	1.17E-06
USP33	monocyte	Tcruzi	-0.346276527	2.68E-65	3.86E-64	0.015235219	-22.72868679	1.17E-06
USP34	monocyte	Tcruzi	-0.043939445	0.000672903	0.000906038	0.012775751	-3.439284706	3.13E-05
USP35	monocyte	Tcruzi	0.108574366	0.054020452	0.063101476	0.056114003	1.934888967	0.003316647
USP36	monocyte	Tcruzi	0.205319115	2.35E-14	5.25E-14	0.025485825	8.056208347	1.17E-06
USP37	monocyte	Tcruzi	0.004910397	0.81674374	0.830648942	0.021169581	0.231955322	0.073275693
USP38	monocyte	Tcruzi	0.006057062	0.808437614	0.822803914	0.02495971	0.242673576	0.072560085
USP39	monocyte	Tcruzi	0.009953276	0.608447627	0.631523735	0.019406864	0.512874015	0.054089793
USP4	monocyte	Tcruzi	-0.114986642	1.33E-13	2.87E-13	0.014756676	-7.792177764	1.17E-06
USP40	monocyte	Tcruzi	-0.032224301	0.300205927	0.326027568	0.031046661	-1.037931318	0.024854523
USP42	monocyte	Tcruzi	-0.112478531	2.05E-05	3.01E-05	0.02594989	-4.334451198	1.17E-06
USP44	monocyte	Tcruzi	0.133262748	0.088255912	0.101250536	0.07789989	1.710692376	0.005938233
USP45	monocyte	Tcruzi	-0.306200219	7.51E-14	1.64E-13	0.038859704	-7.879633253	1.17E-06
USP46	monocyte	Tcruzi	-0.472928135	2.85E-28	1.06E-27	0.038244917	-12.36577763	1.17E-06
USP47	monocyte	Tcruzi	0.034444603	0.015580215	0.019050487	0.014153637	2.433622045	0.000801328
USP48	monocyte	Tcruzi	-0.326683282	2.21E-55	2.11E-54	0.016410039	-19.90752651	1.17E-06
USP49	monocyte	Tcruzi	-0.671237212	5.97E-37	2.97E-36	0.045334966	-14.80616998	1.17E-06
USP5	monocyte	Tcruzi	-0.270038044	2.16E-19	5.86E-19	0.027796672	-9.714761575	1.17E-06
USP51	monocyte	Tcruzi	0.123659807	0.103664877	0.118159669	0.075739058	1.632708536	0.007195862
USP53	monocyte	Tcruzi	-0.097020372	0.240792694	0.264476831	0.082533651	-1.175525023	0.019365288
USP54	monocyte	Tcruzi	0.002102965	0.970702126	0.973330144	0.057206637	0.036760855	0.086809034
USP6NL	monocyte	Tcruzi	0.04998642	0.07069593	0.081772068	0.027549794	1.814402681	0.004512857
USP7	monocyte	Tcruzi	-0.0608277	2.64E-05	3.86E-05	0.014230531	-4.274450556	1.17E-06
USP8	monocyte	Tcruzi	-0.232345294	5.75E-56	5.65E-55	0.011575915	-20.07144158	1.17E-06
USP9X	monocyte	Tcruzi	-0.229471938	4.28E-41	2.49E-40	0.014385771	-15.95131338	1.17E-06
USP9Y	monocyte	Tcruzi	-0.080966981	0.266716715	0.291423878	0.072753433	-1.112895683	0.021775419
USPL1	monocyte	Tcruzi	-0.160051069	9.02E-11	1.73E-10	0.023737657	-6.742496407	1.17E-06
UST	monocyte	Tcruzi	1.093507847	2.20E-64	3.03E-63	0.048677793	22.46420351	1.17E-06
UTP11	monocyte	Tcruzi	0.103580727	1.66E-08	2.88E-08	0.017811984	5.815226745	1.17E-06
UTP14A	monocyte	Tcruzi	-0.072224806	0.007658997	0.009557403	0.026885617	-2.686373422	0.000382308
UTP14C	monocyte	Tcruzi	-0.210287091	3.48E-09	6.19E-09	0.034451862	-6.103794602	1.17E-06
UTP15	monocyte	Tcruzi	-0.214981283	7.48E-09	1.31E-08	0.036046681	-5.963968846	1.17E-06
UTP18	monocyte	Tcruzi	-0.132380929	2.19E-11	4.31E-11	0.018969155	-6.978746676	1.17E-06
UTP20	monocyte	Tcruzi	0.100184093	0.002105782	0.002737172	0.032274577	3.104117914	9.08E-05
UTP23	monocyte	Tcruzi	0.254549669	1.98E-28	7.39E-28	0.020509311	12.41141958	1.17E-06
UTP3	monocyte	Tcruzi	-0.08242849	3.58E-05	5.21E-05	0.019620187	-4.201208242	2.29E-06
UTP4	monocyte	Tcruzi	0.443036492	3.86E-30	1.52E-29	0.034346309	12.89910039	1.17E-06
UTP6	monocyte	Tcruzi	0.008995022	0.561778077	0.58692207	0.015484575	0.580902124	0.049730279
UTRN	monocyte	Tcruzi	-0.72207163	1.52E-99	9.20E-98	0.02154279	-33.51801818	1.17E-06
UTS2	monocyte	Tcruzi	0.002645365	0.96895907	0.97175776	0.067918686	0.038948995	0.086668255
UTS2B	monocyte	Tcruzi	0.242820385	0.000143117	0.000200983	0.062966059	3.856369426	4.50E-06
UTY	monocyte	Tcruzi	-0.227645307	0.000153288	0.000214886	0.059303626	-3.838640627	4.50E-06
UVRAG	monocyte	Tcruzi	-0.103881219	3.00E-07	4.88E-07	0.019779457	-5.251975367	1.17E-06
UVSSA	monocyte	Tcruzi	0.189578761	8.76E-08	1.47E-07	0.034487888	5.496966329	1.17E-06
UXS1	monocyte	Tcruzi	0.305088474	8.41E-27	2.97E-26	0.025547919	11.94181316	1.17E-06
UXT	monocyte	Tcruzi	0.400844157	3.13E-106	2.74E-104	0.011169987	35.88582151	1.17E-06
VAC14	monocyte	Tcruzi	0.429008675	2.66E-60	3.12E-59	0.020145334	21.29568413	1.17E-06
VAMP1	monocyte	Tcruzi	-0.027634595	0.601932237	0.625462366	0.052917287	-0.522222445	0.05353302
VAMP2	monocyte	Tcruzi	0.506017135	3.65E-64	4.97E-63	0.022589166	22.40087698	1.17E-06
VAMP3	monocyte	Tcruzi	-0.016707506	0.289249066	0.314589504	0.015735047	-1.061802135	0.02379781
VAMP4	monocyte	Tcruzi	0.242369784	6.93E-24	2.21E-23	0.021862336	11.08617977	1.17E-06
VAMP5	monocyte	Tcruzi	-0.181859406	3.27E-05	4.76E-05	0.043060073	-4.223388272	2.29E-06
VAMP7	monocyte	Tcruzi	-0.107977313	1.29E-09	2.34E-09	0.017189522	-6.281577574	1.17E-06
VAMP8	monocyte	Tcruzi	-0.147387928	4.13E-15	9.55E-15	0.017723444	-8.315987136	1.17E-06
VANGL1	monocyte	Tcruzi	0.223943767	0.003049392	0.003923321	0.074921746	2.989035629	0.000134494
VAPA	monocyte	Tcruzi	-0.051654399	3.02E-07	4.91E-07	0.009837265	-5.250890285	1.17E-06
VAPB	monocyte	Tcruzi	0.008599948	0.715714646	0.734217102	0.023589678	0.364564011	0.063995434
VARS2	monocyte	Tcruzi	0.212573049	0.000140677	0.000197606	0.055059313	3.860800951	4.50E-06
VASH1	monocyte	Tcruzi	-0.30247649	1.08E-14	2.46E-14	0.037012238	-8.172337324	1.17E-06
VASP	monocyte	Tcruzi	0.249467514	8.79E-38	4.51E-37	0.016590738	15.03655304	1.17E-06
VAT1	monocyte	Tcruzi	0.055325963	0.008126139	0.010128958	0.02075235	2.666009465	0.000405798
VAV1	monocyte	Tcruzi	0.210033231	9.47E-26	3.23E-25	0.018050779	11.63568826	1.17E-06
VAV2	monocyte	Tcruzi	0.048685037	0.232480494	0.255650313	0.040685818	1.196609535	0.018611022
VAV3	monocyte	Tcruzi	0.316626694	6.92E-34	3.10E-33	0.022691307	13.9536559	1.17E-06
VBP1	monocyte	Tcruzi	-0.021289498	0.240380692	0.264076514	0.018094732	-1.17655782	0.019334665
VCAN	monocyte	Tcruzi	0.146911802	0.003724991	0.004759472	0.050220088	2.925359334	0.000175651
VCL	monocyte	Tcruzi	-0.22856892	2.42E-12	4.96E-12	0.031153893	-7.336769236	1.17E-06
VCP	monocyte	Tcruzi	0.115802079	9.95E-24	3.15E-23	0.01048996	11.03932507	1.17E-06
VCPIP1	monocyte	Tcruzi	-0.258304432	1.86E-26	6.49E-26	0.021812929	-11.84180436	1.17E-06
VCPKMT	monocyte	Tcruzi	-0.031764386	0.437692887	0.465958194	0.040869377	-0.777217283	0.038046159
VDAC1	monocyte	Tcruzi	0.144252579	2.84E-24	9.18E-24	0.012878349	11.20116994	1.17E-06
VDAC2	monocyte	Tcruzi	0.101455502	1.76E-13	3.78E-13	0.013093726	7.748405675	1.17E-06
VDAC3	monocyte	Tcruzi	-0.061429729	0.000127363	0.000179357	0.015806583	-3.8863384	4.50E-06
VDR	monocyte	Tcruzi	0.198541401	7.00E-11	1.35E-10	0.029260724	6.785252541	1.17E-06
VEGFA	monocyte	Tcruzi	0.373245248	3.79E-17	9.46E-17	0.041490649	8.995888317	1.17E-06
VEGFB	monocyte	Tcruzi	0.3082945	2.82E-40	1.59E-39	0.019604883	15.72539362	1.17E-06
VEZF1	monocyte	Tcruzi	-0.196537662	2.42E-24	7.86E-24	0.017514306	-11.22155005	1.17E-06
VEZT	monocyte	Tcruzi	0.055620905	0.00490643	0.006205503	0.019613265	2.83588204	0.000234933
VGLL4	monocyte	Tcruzi	-0.513430753	8.74E-41	5.02E-40	0.032360831	-15.86580885	1.17E-06
VHL	monocyte	Tcruzi	0.218901097	2.03E-29	7.81E-29	0.017244624	12.69387495	1.17E-06
VILL	monocyte	Tcruzi	0.383970576	7.25E-07	1.15E-06	0.075720586	5.070887551	1.17E-06
VIM	monocyte	Tcruzi	0.128706563	2.88E-17	7.21E-17	0.014245416	9.034946135	1.17E-06
VIPAS39	monocyte	Tcruzi	-0.505683777	1.18E-46	8.26E-46	0.028922719	-17.48396408	1.17E-06
VIPR1	monocyte	Tcruzi	0.170918791	0.024844526	0.029941923	0.075759214	2.256079258	0.001315816
VIPR2	monocyte	Tcruzi	0.346159807	5.45E-09	9.64E-09	0.057482019	6.022053775	1.17E-06
VIRMA	monocyte	Tcruzi	-0.256387257	2.75E-35	1.30E-34	0.017874138	-14.34403502	1.17E-06
VKORC1	monocyte	Tcruzi	0.535803782	9.31E-63	1.21E-61	0.024358462	21.99661754	1.17E-06
VKORC1L1	monocyte	Tcruzi	-0.359882124	2.15E-36	1.05E-35	0.024562464	-14.65171105	1.17E-06
VMA21	monocyte	Tcruzi	0.203054328	8.24E-35	3.83E-34	0.014288035	14.21149403	1.17E-06
VMAC	monocyte	Tcruzi	0.286043485	3.23E-06	4.97E-06	0.06018877	4.752439486	1.17E-06
VMO1	monocyte	Tcruzi	0.951084179	4.83E-64	6.54E-63	0.042523786	22.36593355	1.17E-06
VMP1	monocyte	Tcruzi	-0.080458512	3.30E-09	5.89E-09	0.013161638	-6.113107764	1.17E-06
VNN1	monocyte	Tcruzi	0.123769748	0.092163817	0.105613879	0.07323935	1.689935099	0.006259539
VNN2	monocyte	Tcruzi	-0.943515114	9.38E-27	3.30E-26	0.079100368	-11.92807484	1.17E-06
VOPP1	monocyte	Tcruzi	-0.338917831	8.28E-44	5.29E-43	0.020295768	-16.69894098	1.17E-06
VPREB3	monocyte	Tcruzi	0.386015131	2.57E-12	5.25E-12	0.052680423	7.3274873	1.17E-06
VPS11	monocyte	Tcruzi	-0.274094097	1.40E-22	4.26E-22	0.025627741	-10.69521103	1.17E-06
VPS13A	monocyte	Tcruzi	-0.478573088	5.19E-37	2.59E-36	0.032285902	-14.82297417	1.17E-06
VPS13B	monocyte	Tcruzi	-0.238704255	6.94E-49	5.28E-48	0.013188247	-18.09977181	1.17E-06
VPS13C	monocyte	Tcruzi	-0.379025068	8.29E-68	1.32E-66	0.016157325	-23.45840408	1.17E-06
VPS13D	monocyte	Tcruzi	0.007790424	0.67796458	0.698587077	0.018741337	0.415681335	0.060575731
VPS16	monocyte	Tcruzi	0.097755787	4.38E-05	6.33E-05	0.023540899	4.152593539	2.29E-06
VPS18	monocyte	Tcruzi	0.884402379	1.75E-86	5.93E-85	0.030323231	29.16583629	1.17E-06
VPS25	monocyte	Tcruzi	0.141110154	2.35E-15	5.48E-15	0.016799897	8.39946525	1.17E-06
VPS26A	monocyte	Tcruzi	0.116711261	6.19E-17	1.54E-16	0.013075227	8.926136495	1.17E-06
VPS26B	monocyte	Tcruzi	-0.364131506	2.49E-30	9.86E-30	0.028111534	-12.95309992	1.17E-06
VPS26C	monocyte	Tcruzi	0.036416047	0.02613539	0.031420723	0.016284957	2.236177017	0.001407261
VPS28	monocyte	Tcruzi	0.098401259	4.56E-13	9.60E-13	0.01294601	7.600894597	1.17E-06
VPS29	monocyte	Tcruzi	0.153077321	1.90E-28	7.11E-28	0.012328762	12.41627664	1.17E-06
VPS33A	monocyte	Tcruzi	-0.453172903	3.03E-37	1.53E-36	0.030439623	-14.88759919	1.17E-06
VPS35	monocyte	Tcruzi	-0.080570601	1.97E-09	3.54E-09	0.012981283	-6.206674663	1.17E-06
VPS35L	monocyte	Tcruzi	-0.132423563	1.74E-13	3.74E-13	0.017086401	-7.750231447	1.17E-06
VPS36	monocyte	Tcruzi	-0.093215988	6.89E-07	1.10E-06	0.018344274	-5.081476024	1.17E-06
VPS37A	monocyte	Tcruzi	0.028291906	0.139850552	0.157418649	0.019108526	1.480590763	0.010256963
VPS37B	monocyte	Tcruzi	0.023392935	0.254484104	0.278770864	0.020486139	1.141890883	0.020657931
VPS37C	monocyte	Tcruzi	0.318278928	1.39E-45	9.35E-45	0.018516922	17.18854418	1.17E-06
VPS39	monocyte	Tcruzi	-0.295196372	2.36E-34	1.08E-33	0.020959816	-14.08392013	1.17E-06
VPS41	monocyte	Tcruzi	0.053036002	0.00029493	0.000406017	0.014466016	3.666247925	1.55E-05
VPS45	monocyte	Tcruzi	-0.44053251	3.55E-57	3.66E-56	0.021582716	-20.41135684	1.17E-06
VPS4A	monocyte	Tcruzi	-0.380807442	8.52E-55	7.99E-54	0.019287881	-19.74335261	1.17E-06
VPS4B	monocyte	Tcruzi	0.118254491	3.02E-13	6.42E-13	0.015427902	7.664975663	1.17E-06
VPS50	monocyte	Tcruzi	-0.273573432	2.46E-31	1.01E-30	0.020666879	-13.2372881	1.17E-06
VPS51	monocyte	Tcruzi	0.265785169	1.16E-23	3.66E-23	0.024119024	11.01973152	1.17E-06
VPS52	monocyte	Tcruzi	-0.150546342	6.60E-08	1.11E-07	0.027115423	-5.552055724	1.17E-06
VPS53	monocyte	Tcruzi	0.017672623	0.330824953	0.357586171	0.018141364	0.974161769	0.027788406
VPS54	monocyte	Tcruzi	-0.189444874	5.77E-13	1.21E-12	0.02504627	-7.563795866	1.17E-06
VPS72	monocyte	Tcruzi	0.16131008	4.45E-13	9.38E-13	0.021212059	7.604640258	1.17E-06
VPS8	monocyte	Tcruzi	-0.074873087	4.31E-05	6.23E-05	0.01801231	-4.156773101	2.29E-06
VPS9D1	monocyte	Tcruzi	0.543127003	4.93E-27	1.75E-26	0.045226081	12.00915472	1.17E-06
VRK1	monocyte	Tcruzi	0.036550774	0.243594609	0.267316514	0.031279165	1.168534211	0.019618097
VRK2	monocyte	Tcruzi	0.193747742	3.15E-16	7.59E-16	0.022288476	8.692731612	1.17E-06
VRK3	monocyte	Tcruzi	0.157447296	1.54E-15	3.63E-15	0.01860788	8.461323473	1.17E-06
VSIG1	monocyte	Tcruzi	0.38439075	1.14E-09	2.08E-09	0.060984299	6.303110074	1.17E-06
VSIG10	monocyte	Tcruzi	-0.587846991	3.99E-20	1.11E-19	0.059115426	-9.944054119	1.17E-06
VSIG10L	monocyte	Tcruzi	0.593880558	3.94E-21	1.14E-20	0.057913481	10.25461676	1.17E-06
VSIG4	monocyte	Tcruzi	-1.146140467	6.44E-47	4.56E-46	0.065284007	-17.55622106	1.17E-06
VSIR	monocyte	Tcruzi	-0.437166949	5.89E-32	2.48E-31	0.032594174	-13.41242593	1.17E-06
VTA1	monocyte	Tcruzi	-0.165834657	8.39E-26	2.86E-25	0.014233402	-11.65109036	1.17E-06
VTI1A	monocyte	Tcruzi	-0.096248691	7.43E-13	1.55E-12	0.012791787	-7.524256776	1.17E-06
VTI1B	monocyte	Tcruzi	-0.09460037	2.55E-13	5.44E-13	0.012299697	-7.691276238	1.17E-06
VWA5A	monocyte	Tcruzi	0.216717041	2.04E-05	3.01E-05	0.049996602	4.334635433	1.17E-06
VWA8	monocyte	Tcruzi	0.123784346	9.25E-05	0.000131352	0.031199178	3.967551561	4.50E-06
WAC	monocyte	Tcruzi	0.06362578	1.55E-07	2.56E-07	0.011816102	5.384667426	1.17E-06
WAPL	monocyte	Tcruzi	-0.121403609	3.41E-19	9.19E-19	0.012577927	-9.652115563	1.17E-06
WARS2	monocyte	Tcruzi	0.244230513	1.26E-11	2.49E-11	0.034542265	7.070483469	1.17E-06
WAS	monocyte	Tcruzi	-0.198266073	7.85E-28	2.87E-27	0.016199031	-12.23937881	1.17E-06
WASF1	monocyte	Tcruzi	0.054493903	0.47446597	0.502075371	0.076086793	0.71620712	0.041492966
WASF2	monocyte	Tcruzi	-0.214704332	3.37E-60	3.93E-59	0.010095986	-21.26630545	1.17E-06
WASH6P	monocyte	Tcruzi	0.025380309	0.43935823	0.467596676	0.032774475	0.774392539	0.038217512
WASHC1	monocyte	Tcruzi	0.607508349	8.40E-33	3.63E-32	0.044505632	13.65014536	1.17E-06
WASHC2A	monocyte	Tcruzi	0.167897242	3.67E-16	8.82E-16	0.01936379	8.670680858	1.17E-06
WASHC2C	monocyte	Tcruzi	-0.010235025	0.587964703	0.612036333	0.018869188	-0.542419999	0.052262261
WASHC3	monocyte	Tcruzi	0.360001086	5.70E-53	5.04E-52	0.018717119	19.23378769	1.17E-06
WASHC4	monocyte	Tcruzi	-0.257111565	1.87E-60	2.22E-59	0.012049002	-21.33882594	1.17E-06
WASHC5	monocyte	Tcruzi	0.052592518	0.009775593	0.012121038	0.02021501	2.601656797	0.000485563
WASL	monocyte	Tcruzi	0.18628552	2.83E-16	6.85E-16	0.021392458	8.707999859	1.17E-06
WBP1	monocyte	Tcruzi	-0.262299271	1.60E-12	3.30E-12	0.035432651	-7.40275599	1.17E-06
WBP11	monocyte	Tcruzi	-0.28107255	1.46E-56	1.46E-55	0.013887925	-20.23862807	1.17E-06
WBP1L	monocyte	Tcruzi	-0.234960328	1.20E-30	4.78E-30	0.018013824	-13.04333418	1.17E-06
WBP2	monocyte	Tcruzi	0.13312348	3.23E-23	1.00E-22	0.012228165	10.88662778	1.17E-06
WBP2NL	monocyte	Tcruzi	-0.566694735	1.47E-18	3.87E-18	0.059962624	-9.450799401	1.17E-06
WBP4	monocyte	Tcruzi	0.254953967	1.23E-34	5.70E-34	0.018001856	14.16264917	1.17E-06
WDCP	monocyte	Tcruzi	-0.309109327	3.23E-09	5.76E-09	0.050530836	-6.117241534	1.17E-06
WDFY1	monocyte	Tcruzi	0.310298765	1.85E-51	1.54E-50	0.01649387	18.81297541	1.17E-06
WDFY2	monocyte	Tcruzi	-0.501120227	1.62E-46	1.13E-45	0.028724305	-17.44586078	1.17E-06
WDFY3	monocyte	Tcruzi	-0.101263123	4.95E-12	9.99E-12	0.014021818	-7.221825579	1.17E-06
WDFY4	monocyte	Tcruzi	-0.04138487	0.031699878	0.037840282	0.019167663	-2.159098409	0.001749861
WDHD1	monocyte	Tcruzi	0.19048009	7.18E-06	1.08E-05	0.041631699	4.575361889	1.17E-06
WDPCP	monocyte	Tcruzi	-0.208561541	8.57E-18	2.19E-17	0.02265612	-9.20552779	1.17E-06
WDR1	monocyte	Tcruzi	0.12530982	3.37E-24	1.09E-23	0.011209448	11.17894616	1.17E-06
WDR11	monocyte	Tcruzi	-0.60737809	2.43E-103	1.78E-101	0.017428318	-34.85006982	1.17E-06
WDR12	monocyte	Tcruzi	-0.069802305	0.027087737	0.032509381	0.031413689	-2.222034608	0.001478478
WDR13	monocyte	Tcruzi	0.323269881	9.07E-43	5.62E-42	0.019696571	16.41249561	1.17E-06
WDR17	monocyte	Tcruzi	-0.326283375	5.57E-05	8.03E-05	0.079704342	-4.09367127	2.29E-06
WDR18	monocyte	Tcruzi	0.20618486	8.98E-15	2.05E-14	0.025142599	8.200618335	1.17E-06
WDR19	monocyte	Tcruzi	-0.661749578	5.76E-40	3.21E-39	0.042311807	-15.63983243	1.17E-06
WDR20	monocyte	Tcruzi	0.095526304	2.27E-06	3.52E-06	0.019782671	4.828786884	1.17E-06
WDR24	monocyte	Tcruzi	-0.380399101	2.41E-14	5.40E-14	0.04724222	-8.052100425	1.17E-06
WDR25	monocyte	Tcruzi	-0.147469706	8.62E-06	1.29E-05	0.032525173	-4.534017597	1.17E-06
WDR26	monocyte	Tcruzi	-0.204096024	1.63E-31	6.73E-31	0.015359336	-13.28807594	1.17E-06
WDR27	monocyte	Tcruzi	-0.145686158	0.016278938	0.019878589	0.060266854	-2.417351318	0.000836603
WDR3	monocyte	Tcruzi	0.047592936	0.228888261	0.251936013	0.03946713	1.205887928	0.018293951
WDR33	monocyte	Tcruzi	0.029303916	0.038044275	0.045045816	0.0140591	2.084337909	0.002166994
WDR35	monocyte	Tcruzi	-0.43911831	1.05E-13	2.28E-13	0.056093908	-7.828270913	1.17E-06
WDR36	monocyte	Tcruzi	-0.445410426	6.95E-58	7.33E-57	0.021610275	-20.61104817	1.17E-06
WDR37	monocyte	Tcruzi	-0.214463251	4.83E-21	1.39E-20	0.02096954	-10.22737013	1.17E-06
WDR4	monocyte	Tcruzi	0.42117261	8.76E-27	3.09E-26	0.035283699	11.93674778	1.17E-06
WDR41	monocyte	Tcruzi	-0.175469258	9.04E-16	2.14E-15	0.0205481	-8.539439353	1.17E-06
WDR43	monocyte	Tcruzi	-0.563878982	2.38E-72	4.57E-71	0.022737713	-24.79928319	1.17E-06
WDR44	monocyte	Tcruzi	0.016484236	0.456597144	0.484597466	0.022111475	0.745505946	0.039852645
WDR45	monocyte	Tcruzi	-0.005738054	0.768669267	0.785350274	0.019490396	-0.294404174	0.068879533
WDR45B	monocyte	Tcruzi	-0.395038816	2.81E-69	4.76E-68	0.016535989	-23.88963961	1.17E-06
WDR46	monocyte	Tcruzi	0.097674302	0.000127098	0.000179008	0.02512929	3.886870696	4.50E-06
WDR47	monocyte	Tcruzi	-0.220926282	1.88E-13	4.02E-13	0.028548105	-7.738737106	1.17E-06
WDR48	monocyte	Tcruzi	-0.328564054	8.30E-37	4.11E-36	0.022250699	-14.76645998	1.17E-06
WDR5	monocyte	Tcruzi	0.056845777	0.044846173	0.052734239	0.028208239	2.015218944	0.002633375
WDR53	monocyte	Tcruzi	-0.65135203	1.79E-42	1.09E-41	0.03988375	-16.3312636	1.17E-06
WDR54	monocyte	Tcruzi	0.162304301	0.008136858	0.010141181	0.060889503	2.665554693	0.000405798
WDR55	monocyte	Tcruzi	0.054047049	0.027271216	0.03271898	0.024352542	2.219359654	0.001497294
WDR59	monocyte	Tcruzi	0.103147501	0.001560111	0.002049952	0.032284774	3.19492713	6.66E-05
WDR5B	monocyte	Tcruzi	0.029864117	0.570230912	0.595249498	0.052541718	0.568388673	0.050552811
WDR6	monocyte	Tcruzi	0.144803398	4.15E-07	6.70E-07	0.027921468	5.186095419	1.17E-06
WDR7	monocyte	Tcruzi	-0.216610391	7.28E-24	2.32E-23	0.019549951	-11.07984324	1.17E-06
WDR70	monocyte	Tcruzi	-0.464348399	5.00E-76	1.12E-74	0.017924596	-25.90565556	1.17E-06
WDR73	monocyte	Tcruzi	0.099430326	0.003411209	0.004372123	0.033665346	2.953491918	0.000152534
WDR74	monocyte	Tcruzi	-0.082687874	0.003998583	0.005093815	0.028488056	-2.902545356	0.000193562
WDR75	monocyte	Tcruzi	-0.119051676	0.000132942	0.000187001	0.030720295	-3.875342916	4.50E-06
WDR76	monocyte	Tcruzi	-0.043892957	0.461272575	0.488821733	0.05949339	-0.737778721	0.040271578
WDR77	monocyte	Tcruzi	-0.103065947	0.001117502	0.001485235	0.031292742	-3.293605482	4.59E-05
WDR81	monocyte	Tcruzi	-0.182616127	1.82E-11	3.59E-11	0.026052665	-7.009499015	1.17E-06
WDR82	monocyte	Tcruzi	-0.138869114	2.48E-17	6.25E-17	0.015335106	-9.055634288	1.17E-06
WDR83	monocyte	Tcruzi	0.004127473	0.885007193	0.895402925	0.028512949	0.144757836	0.079536495
WDR83OS	monocyte	Tcruzi	0.125125769	2.67E-29	1.02E-28	0.009883664	12.65985688	1.17E-06
WDR86	monocyte	Tcruzi	0.32705889	6.57E-06	9.94E-06	0.071172986	4.595267251	1.17E-06
WDR89	monocyte	Tcruzi	-0.335065899	2.06E-19	5.59E-19	0.034467305	-9.721267728	1.17E-06
WDR91	monocyte	Tcruzi	-0.414003248	1.52E-43	9.62E-43	0.024900416	-16.62635856	1.17E-06
WDSUB1	monocyte	Tcruzi	-0.039118528	0.151718363	0.17010522	0.027213911	-1.437445994	0.011265124
WDTC1	monocyte	Tcruzi	-0.545378889	1.42E-54	1.32E-53	0.027710061	-19.68162004	1.17E-06
WEE1	monocyte	Tcruzi	0.210169936	0.005230878	0.006607581	0.074666914	2.814766609	0.000250777
WHAMM	monocyte	Tcruzi	0.404341855	1.69E-52	1.47E-51	0.0211676	19.10192229	1.17E-06
WHRN	monocyte	Tcruzi	0.497225959	1.95E-11	3.84E-11	0.071054077	6.997852622	1.17E-06
WIPF1	monocyte	Tcruzi	-0.347128133	1.46E-59	1.65E-58	0.016462862	-21.08552734	1.17E-06
WIPF2	monocyte	Tcruzi	0.05645618	0.002076696	0.002700945	0.018162601	3.10837532	8.89E-05
WIPI1	monocyte	Tcruzi	0.317354299	8.98E-21	2.56E-20	0.031283453	10.14447803	1.17E-06
WIPI2	monocyte	Tcruzi	-0.251378753	1.30E-32	5.57E-32	0.018487398	-13.59730276	1.17E-06
WIZ	monocyte	Tcruzi	0.156322097	6.68E-06	1.01E-05	0.034045305	4.591590386	1.17E-06
WLS	monocyte	Tcruzi	-0.39379977	6.91E-15	1.58E-14	0.047793089	-8.239680144	1.17E-06
WNK1	monocyte	Tcruzi	-0.314584418	1.31E-75	2.91E-74	0.01220312	-25.77901432	1.17E-06
WNT10A	monocyte	Tcruzi	0.450135902	8.72E-16	2.07E-15	0.052680071	8.544709531	1.17E-06
WNT16	monocyte	Tcruzi	0.283933514	1.23E-08	2.15E-08	0.048361637	5.871048414	1.17E-06
WNT2B	monocyte	Tcruzi	-0.31619882	1.74E-16	4.23E-16	0.036019866	-8.778456363	1.17E-06
WNT5A	monocyte	Tcruzi	0.420752293	1.35E-08	2.35E-08	0.071873619	5.854057425	1.17E-06
WNT5B	monocyte	Tcruzi	-0.454100427	9.42E-07	1.49E-06	0.090526723	-5.016203099	1.17E-06
WNT7A	monocyte	Tcruzi	0.549581437	9.27E-21	2.64E-20	0.054197812	10.14028817	1.17E-06
WRAP53	monocyte	Tcruzi	-0.20954666	3.29E-07	5.35E-07	0.0400429	-5.233053997	1.17E-06
WRAP73	monocyte	Tcruzi	0.068491209	0.013708494	0.016832255	0.027610463	2.48062513	0.000704971
WRN	monocyte	Tcruzi	-0.203667529	3.08E-11	6.02E-11	0.029420823	-6.922564029	1.17E-06
WRNIP1	monocyte	Tcruzi	0.023164122	0.215591112	0.237878137	0.018663117	1.241171129	0.017041328
WSB1	monocyte	Tcruzi	0.112639809	2.81E-13	5.98E-13	0.014673952	7.676174093	1.17E-06
WSB2	monocyte	Tcruzi	0.348009949	4.60E-59	5.06E-58	0.016615886	20.9444113	1.17E-06
WTAP	monocyte	Tcruzi	0.623108034	2.46E-63	3.24E-62	0.02811556	22.16239134	1.17E-06
WWC2	monocyte	Tcruzi	0.085209299	0.002035567	0.002650866	0.027358986	3.114490375	8.48E-05
WWC3	monocyte	Tcruzi	-0.508220171	4.03E-50	3.20E-49	0.027557727	-18.44202072	1.17E-06
WWOX	monocyte	Tcruzi	-0.444298172	2.27E-40	1.28E-39	0.028206498	-15.75162491	1.17E-06
WWP1	monocyte	Tcruzi	-0.387901938	3.33E-37	1.67E-36	0.026074851	-14.87647779	1.17E-06
WWP2	monocyte	Tcruzi	0.101981692	3.12E-12	6.34E-12	0.013977118	7.296331974	1.17E-06
WWTR1	monocyte	Tcruzi	0.295021567	0.000185767	0.000258978	0.077869529	3.788665114	7.84E-06
XAB2	monocyte	Tcruzi	-0.142486219	3.17E-09	5.65E-09	0.023278999	-6.120805294	1.17E-06
XAF1	monocyte	Tcruzi	-0.199809653	0.000208099	0.000289241	0.053156489	-3.75889484	8.93E-06
XBP1	monocyte	Tcruzi	0.472484412	1.10E-73	2.19E-72	0.018749972	25.19920683	1.17E-06
XCL1	monocyte	Tcruzi	0.386551662	7.95E-09	1.40E-08	0.064937075	5.952711367	1.17E-06
XCL2	monocyte	Tcruzi	0.493534962	4.44E-13	9.37E-13	0.064897712	7.604812983	1.17E-06
XCR1	monocyte	Tcruzi	-0.073166706	0.22814278	0.251153714	0.060577167	-1.207826461	0.01821171
XIAP	monocyte	Tcruzi	0.101660211	5.39E-10	9.95E-10	0.015796979	6.435420945	1.17E-06
XKR6	monocyte	Tcruzi	-0.377888708	2.96E-18	7.70E-18	0.040399849	-9.353715869	1.17E-06
XKR8	monocyte	Tcruzi	0.005100456	0.931006792	0.93690938	0.058858076	0.086656853	0.083405989
XPA	monocyte	Tcruzi	-0.374105883	2.26E-34	1.04E-33	0.026552894	-14.08908126	1.17E-06
XPC	monocyte	Tcruzi	-0.275286873	2.53E-32	1.08E-31	0.020368137	-13.51556486	1.17E-06
XPNPEP1	monocyte	Tcruzi	0.176554209	6.44E-14	1.41E-13	0.022340109	7.903014685	1.17E-06
XPNPEP3	monocyte	Tcruzi	0.245774078	2.42E-15	5.63E-15	0.029275231	8.395290882	1.17E-06
XPO1	monocyte	Tcruzi	-0.18024088	1.46E-32	6.26E-32	0.013269875	-13.5827114	1.17E-06
XPO4	monocyte	Tcruzi	-0.469591679	4.73E-52	4.02E-51	0.024744025	-18.97798306	1.17E-06
XPO5	monocyte	Tcruzi	-0.203236241	5.30E-13	1.11E-12	0.026821892	-7.577252176	1.17E-06
XPO6	monocyte	Tcruzi	0.133515923	2.52E-11	4.93E-11	0.019194276	6.956028035	1.17E-06
XPO7	monocyte	Tcruzi	-0.309499078	3.90E-38	2.03E-37	0.020450533	-15.13403473	1.17E-06
XPOT	monocyte	Tcruzi	-0.017374654	0.488595826	0.515995459	0.025054713	-0.693468518	0.04281814
XPR1	monocyte	Tcruzi	-0.309583492	1.55E-41	9.18E-41	0.019261612	-16.07256429	1.17E-06
XRCC1	monocyte	Tcruzi	0.075436385	0.00208416	0.002710335	0.024277324	3.107277637	8.99E-05
XRCC3	monocyte	Tcruzi	0.301636692	1.15E-08	2.01E-08	0.051266682	5.883678822	1.17E-06
XRCC4	monocyte	Tcruzi	-0.027792432	0.140205861	0.157797062	0.01878808	-1.47925881	0.010284748
XRCC5	monocyte	Tcruzi	-0.015506241	0.113579367	0.128905041	0.009768818	-1.587320019	0.008028331
XRCC6	monocyte	Tcruzi	-0.091883356	1.48E-16	3.62E-16	0.010439304	-8.8016748	1.17E-06
XRN1	monocyte	Tcruzi	-0.329868583	1.05E-27	3.82E-27	0.027031553	-12.20309393	1.17E-06
XRN2	monocyte	Tcruzi	-0.22584833	7.92E-56	7.70E-55	0.011274096	-20.03249988	1.17E-06
XRRA1	monocyte	Tcruzi	-0.321427549	1.15E-30	4.60E-30	0.02463405	-13.04809981	1.17E-06
XXYLT1	monocyte	Tcruzi	-0.5447725	4.60E-25	1.53E-24	0.047643714	-11.4342996	1.17E-06
XYLT1	monocyte	Tcruzi	-0.380534976	8.01E-41	4.61E-40	0.023968963	-15.87615487	1.17E-06
XYLT2	monocyte	Tcruzi	-0.480253247	6.24E-13	1.31E-12	0.063595421	-7.551695377	1.17E-06
YAF2	monocyte	Tcruzi	-0.15881248	4.95E-13	1.04E-12	0.020929716	-7.587894609	1.17E-06
YARS2	monocyte	Tcruzi	0.148393208	9.42E-05	0.000133538	0.037443416	3.963132238	4.50E-06
YBEY	monocyte	Tcruzi	-0.067458776	0.023616881	0.02851322	0.029640998	-2.275860479	0.00124849
YBX1	monocyte	Tcruzi	0.177301576	7.51E-64	1.01E-62	0.007946937	22.31068036	1.17E-06
YBX3	monocyte	Tcruzi	0.002369958	0.911431381	0.919625324	0.021286768	0.111334793	0.081765216
YDJC	monocyte	Tcruzi	0.301252985	7.03E-22	2.09E-21	0.028737095	10.48307038	1.17E-06
YEATS2	monocyte	Tcruzi	-0.126849929	4.38E-05	6.33E-05	0.030545241	-4.152854133	2.29E-06
YEATS4	monocyte	Tcruzi	-0.186631142	2.52E-12	5.16E-12	0.025460585	-7.330198503	1.17E-06
YES1	monocyte	Tcruzi	0.320035624	9.69E-05	0.000137312	0.08089942	3.95596933	4.50E-06
YIF1A	monocyte	Tcruzi	0.334536123	4.08E-57	4.20E-56	0.016403408	20.39430617	1.17E-06
YIF1B	monocyte	Tcruzi	0.015828732	0.422112402	0.450493795	0.019688623	0.803953234	0.036600732
YIPF1	monocyte	Tcruzi	-0.092083597	0.000121563	0.000171429	0.023621697	-3.898263402	4.50E-06
YIPF2	monocyte	Tcruzi	0.123019683	5.89E-05	8.47E-05	0.03015095	4.08012625	2.29E-06
YIPF3	monocyte	Tcruzi	0.107510409	3.43E-10	6.39E-10	0.016504524	6.513996425	1.17E-06
YIPF4	monocyte	Tcruzi	-0.322351001	6.06E-57	6.19E-56	0.015843448	-20.34601322	1.17E-06
YIPF5	monocyte	Tcruzi	0.111912551	1.55E-07	2.56E-07	0.020785619	5.384133806	1.17E-06
YIPF6	monocyte	Tcruzi	0.043781054	0.018867294	0.022958548	0.018535546	2.362005113	0.000982401
YKT6	monocyte	Tcruzi	0.20051679	2.53E-29	9.68E-29	0.015829989	12.66689347	1.17E-06
YLPM1	monocyte	Tcruzi	-0.163978552	4.67E-15	1.08E-14	0.019761696	-8.297797465	1.17E-06
YME1L1	monocyte	Tcruzi	-0.02622926	0.038166777	0.045186047	0.012592041	-2.083003015	0.002175331
YOD1	monocyte	Tcruzi	0.309843854	2.22E-11	4.36E-11	0.044410618	6.976796773	1.17E-06
YPEL1	monocyte	Tcruzi	0.104115117	0.145933572	0.163883962	0.071402754	1.458138686	0.010777645
YPEL2	monocyte	Tcruzi	-1.195868867	3.74E-88	1.37E-86	0.040259851	-29.70375806	1.17E-06
YPEL3	monocyte	Tcruzi	-0.684100542	9.16E-63	1.19E-61	0.03109746	-21.99859887	1.17E-06
YPEL4	monocyte	Tcruzi	-0.684093174	9.84E-33	4.24E-32	0.050187126	-13.6308498	1.17E-06
YPEL5	monocyte	Tcruzi	-0.189335348	1.47E-27	5.33E-27	0.015569567	-12.16060446	1.17E-06
YRDC	monocyte	Tcruzi	0.701143025	2.79E-83	8.28E-82	0.024909157	28.14800242	1.17E-06
YTHDC1	monocyte	Tcruzi	0.007722577	0.549608834	0.575506904	0.012890739	0.599079463	0.048638686
YTHDC2	monocyte	Tcruzi	-0.142847919	3.73E-10	6.94E-10	0.021978903	-6.499319655	1.17E-06
YTHDF1	monocyte	Tcruzi	0.091294006	1.72E-07	2.82E-07	0.017018949	5.364256459	1.17E-06
YTHDF2	monocyte	Tcruzi	0.021337477	0.147579831	0.165649005	0.014693343	1.452186689	0.01091571
YTHDF3	monocyte	Tcruzi	0.034375713	0.026826335	0.032209575	0.0154437	2.225872907	0.001464635
YWHAB	monocyte	Tcruzi	0.200516669	3.50E-72	6.67E-71	0.008101864	24.7494499	1.17E-06
YWHAE	monocyte	Tcruzi	-0.215127022	5.80E-74	1.16E-72	0.008509014	-25.28225119	1.17E-06
YWHAG	monocyte	Tcruzi	-0.121726835	1.32E-19	3.63E-19	0.012444812	-9.781331511	1.17E-06
YWHAH	monocyte	Tcruzi	0.076193796	0.000317626	0.000436289	0.020896136	3.646310275	1.55E-05
YWHAQ	monocyte	Tcruzi	-0.073310164	4.93E-07	7.93E-07	0.014232914	-5.150748837	1.17E-06
YWHAZ	monocyte	Tcruzi	0.091456974	1.79E-17	4.52E-17	0.010048062	9.101951537	1.17E-06
YY1	monocyte	Tcruzi	-0.061279313	5.02E-08	8.50E-08	0.010932393	-5.605297338	1.17E-06
YY1AP1	monocyte	Tcruzi	-0.356267647	8.85E-61	1.06E-59	0.016623576	-21.43146871	1.17E-06
ZAP70	monocyte	Tcruzi	-0.257229189	0.001610353	0.002113719	0.080751862	-3.185427354	6.86E-05
ZBED1	monocyte	Tcruzi	0.088837653	0.000182387	0.000254553	0.023418615	3.793463169	6.73E-06
ZBED2	monocyte	Tcruzi	0.374293091	2.64E-18	6.88E-18	0.039947274	9.369677928	1.17E-06
ZBED4	monocyte	Tcruzi	0.01152936	0.687391477	0.707578905	0.028621672	0.402819238	0.061446856
ZBED5	monocyte	Tcruzi	-0.242642558	2.50E-25	8.37E-25	0.021076631	-11.51239766	1.17E-06
ZBED6	monocyte	Tcruzi	-0.089443733	0.0824426	0.094884993	0.051316123	-1.742994763	0.005451991
ZBP1	monocyte	Tcruzi	0.377232469	2.20E-05	3.24E-05	0.087382628	4.317019014	1.17E-06
ZBTB1	monocyte	Tcruzi	-0.058522876	0.00170017	0.002227927	0.01846667	-3.169108312	6.95E-05
ZBTB10	monocyte	Tcruzi	0.293541082	1.32E-11	2.62E-11	0.041567293	7.061828181	1.17E-06
ZBTB11	monocyte	Tcruzi	-0.317798166	7.08E-33	3.07E-32	0.023246112	-13.67102454	1.17E-06
ZBTB14	monocyte	Tcruzi	-0.700386664	8.29E-42	4.94E-41	0.043373528	-16.14779112	1.17E-06
ZBTB16	monocyte	Tcruzi	0.039785142	0.603097807	0.626614899	0.076429533	0.520546718	0.053639968
ZBTB17	monocyte	Tcruzi	0.277130616	1.58E-24	5.17E-24	0.024576812	11.27610101	1.17E-06
ZBTB18	monocyte	Tcruzi	-0.248525565	8.21E-08	1.38E-07	0.045107259	-5.509657926	1.17E-06
ZBTB2	monocyte	Tcruzi	0.144321101	8.83E-06	1.32E-05	0.031868794	4.528602532	1.17E-06
ZBTB20	monocyte	Tcruzi	-0.62754443	4.06E-70	7.16E-69	0.025999107	-24.1371534	1.17E-06
ZBTB21	monocyte	Tcruzi	-0.014052216	0.632390436	0.65423558	0.029342986	-0.478895235	0.056390909
ZBTB22	monocyte	Tcruzi	0.5465808	1.41E-38	7.48E-38	0.035827141	15.256054	1.17E-06
ZBTB24	monocyte	Tcruzi	-0.350518554	3.61E-31	1.48E-30	0.026573814	-13.19037412	1.17E-06
ZBTB25	monocyte	Tcruzi	0.090346798	0.007718599	0.009628534	0.033664839	2.683713945	0.000386191
ZBTB26	monocyte	Tcruzi	-0.311036506	3.81E-10	7.07E-10	0.047882518	-6.495825985	1.17E-06
ZBTB3	monocyte	Tcruzi	0.095625511	0.080105498	0.092295572	0.054440762	1.756505755	0.005234915
ZBTB32	monocyte	Tcruzi	0.136596966	0.039828964	0.047063662	0.066140876	2.065242764	0.002302292
ZBTB33	monocyte	Tcruzi	-0.183624916	4.78E-10	8.84E-10	0.028440638	-6.456427486	1.17E-06
ZBTB34	monocyte	Tcruzi	-0.486870136	1.31E-35	6.23E-35	0.033730872	-14.43396235	1.17E-06
ZBTB37	monocyte	Tcruzi	-0.42193964	6.58E-16	1.57E-15	0.049143623	-8.585847335	1.17E-06
ZBTB38	monocyte	Tcruzi	-0.039390729	0.098676753	0.112659001	0.023774211	-1.656867965	0.006796401
ZBTB39	monocyte	Tcruzi	0.664871603	5.14E-24	1.65E-23	0.059766008	11.12457774	1.17E-06
ZBTB4	monocyte	Tcruzi	-0.547715759	7.48E-42	4.46E-41	0.033893023	-16.16013304	1.17E-06
ZBTB40	monocyte	Tcruzi	-0.143496937	7.49E-10	1.37E-09	0.022499968	-6.377650728	1.17E-06
ZBTB41	monocyte	Tcruzi	0.065530955	0.028298262	0.03389629	0.029723726	2.204668227	0.001545922
ZBTB43	monocyte	Tcruzi	0.398873097	3.30E-44	2.13E-43	0.023729532	16.80914293	1.17E-06
ZBTB44	monocyte	Tcruzi	-0.530287192	4.40E-54	4.00E-53	0.027132915	-19.54405515	1.17E-06
ZBTB45	monocyte	Tcruzi	-0.244079898	1.12E-08	1.96E-08	0.041451265	-5.888358203	1.17E-06
ZBTB46	monocyte	Tcruzi	0.012559318	0.701304521	0.720765381	0.032710227	0.383956917	0.062731202
ZBTB48	monocyte	Tcruzi	-0.014293751	0.568656636	0.593717711	0.025045454	-0.570712398	0.050396919
ZBTB49	monocyte	Tcruzi	-0.292959716	2.54E-10	4.76E-10	0.044619852	-6.565681005	1.17E-06
ZBTB5	monocyte	Tcruzi	-0.559508392	1.70E-30	6.77E-30	0.043039024	-13.000025	1.17E-06
ZBTB6	monocyte	Tcruzi	-0.493213083	7.54E-29	2.85E-28	0.03935875	-12.5312182	1.17E-06
ZBTB7A	monocyte	Tcruzi	0.04050722	0.002889396	0.003723939	0.013475444	3.00600265	0.000129531
ZBTB7B	monocyte	Tcruzi	-0.354342731	2.78E-32	1.18E-31	0.026239696	-13.50407151	1.17E-06
ZBTB8OS	monocyte	Tcruzi	0.140912457	1.49E-17	3.77E-17	0.015437589	9.127879762	1.17E-06
ZBTB9	monocyte	Tcruzi	-0.607614356	5.76E-15	1.32E-14	0.073500075	-8.266853596	1.17E-06
ZC2HC1A	monocyte	Tcruzi	0.252375256	4.34E-10	8.04E-10	0.038987257	6.473275455	1.17E-06
ZC3H10	monocyte	Tcruzi	0.295898171	4.38E-14	9.67E-14	0.037165084	7.961724793	1.17E-06
ZC3H11A	monocyte	Tcruzi	-0.479340914	6.58E-36	3.17E-35	0.033019527	-14.51689217	1.17E-06
ZC3H12A	monocyte	Tcruzi	1.128255244	1.27E-88	4.77E-87	0.037790038	29.85589093	1.17E-06
ZC3H12B	monocyte	Tcruzi	0.161296091	0.063530954	0.073807239	0.086582586	1.862916076	0.004031017
ZC3H12C	monocyte	Tcruzi	1.201797445	8.09E-107	7.31E-105	0.033291875	36.09882097	1.17E-06
ZC3H12D	monocyte	Tcruzi	-0.408346818	7.19E-11	1.38E-10	0.060221288	-6.780771938	1.17E-06
ZC3H13	monocyte	Tcruzi	-0.103889978	2.68E-12	5.47E-12	0.014191354	-7.320653192	1.17E-06
ZC3H14	monocyte	Tcruzi	-0.271047294	3.17E-21	9.17E-21	0.026356879	-10.28374	1.17E-06
ZC3H15	monocyte	Tcruzi	0.077368392	2.40E-09	4.31E-09	0.012538411	6.170510081	1.17E-06
ZC3H18	monocyte	Tcruzi	0.127409898	2.24E-12	4.59E-12	0.017336242	7.349337911	1.17E-06
ZC3H3	monocyte	Tcruzi	0.230388113	2.33E-15	5.42E-15	0.027424029	8.400957845	1.17E-06
ZC3H4	monocyte	Tcruzi	-0.1439501	2.05E-12	4.21E-12	0.01955007	-7.363150189	1.17E-06
ZC3H6	monocyte	Tcruzi	-0.348935098	1.68E-19	4.58E-19	0.035791464	-9.749114974	1.17E-06
ZC3H7A	monocyte	Tcruzi	-0.032151477	0.054039866	0.063117519	0.016618056	-1.93473159	0.003320055
ZC3H7B	monocyte	Tcruzi	-0.250368527	4.75E-14	1.04E-13	0.031494699	-7.949545125	1.17E-06
ZC3H8	monocyte	Tcruzi	0.075609942	0.014747268	0.018067802	0.030812352	2.453884132	0.000761541
ZC3HAV1	monocyte	Tcruzi	0.241760511	2.20E-12	4.51E-12	0.032883447	7.35204292	1.17E-06
ZC3HAV1L	monocyte	Tcruzi	0.514423165	1.24E-10	2.36E-10	0.076914452	6.688251027	1.17E-06
ZC3HC1	monocyte	Tcruzi	-0.064209344	0.058559661	0.068253057	0.033806485	-1.8993203	0.003658926
ZC4H2	monocyte	Tcruzi	-0.49742683	1.03E-10	1.97E-10	0.074029026	-6.71934853	1.17E-06
ZCCHC10	monocyte	Tcruzi	-0.248308654	2.32E-35	1.10E-34	0.017285681	-14.36499123	1.17E-06
ZCCHC14	monocyte	Tcruzi	0.273531402	2.48E-19	6.71E-19	0.028210896	9.695948628	1.17E-06
ZCCHC17	monocyte	Tcruzi	-0.144838028	1.13E-12	2.35E-12	0.019421419	-7.457644009	1.17E-06
ZCCHC18	monocyte	Tcruzi	0.375477551	8.00E-12	1.60E-11	0.052558721	7.143962882	1.17E-06
ZCCHC2	monocyte	Tcruzi	0.206088798	8.19E-14	1.79E-13	0.026198929	7.866306241	1.17E-06
ZCCHC24	monocyte	Tcruzi	-0.46030087	3.16E-12	6.42E-12	0.063104458	-7.294268685	1.17E-06
ZCCHC3	monocyte	Tcruzi	0.708416267	5.40E-64	7.30E-63	0.031693799	22.35188853	1.17E-06
ZCCHC4	monocyte	Tcruzi	-0.139787306	0.000530345	0.000718005	0.039871001	-3.505989394	2.72E-05
ZCCHC7	monocyte	Tcruzi	-0.000656729	0.968173168	0.971057236	0.016444682	-0.039935636	0.086597847
ZCCHC8	monocyte	Tcruzi	-0.144287614	6.08E-12	1.22E-11	0.020071829	-7.188563366	1.17E-06
ZCCHC9	monocyte	Tcruzi	-0.065496014	0.002885983	0.003719972	0.021785718	-3.006373886	0.000129531
ZCRB1	monocyte	Tcruzi	0.135161048	4.81E-10	8.89E-10	0.020938044	6.455285337	1.17E-06
ZCWPW1	monocyte	Tcruzi	0.124211018	0.004965252	0.00627847	0.043860421	2.831961403	0.000239963
ZDBF2	monocyte	Tcruzi	0.201447777	0.015224819	0.018632335	0.082487979	2.442147095	0.000787186
ZDHHC12	monocyte	Tcruzi	0.163441574	5.08E-20	1.41E-19	0.016490153	9.911464744	1.17E-06
ZDHHC13	monocyte	Tcruzi	-0.265831746	1.80E-14	4.04E-14	0.032833165	-8.096439779	1.17E-06
ZDHHC14	monocyte	Tcruzi	-0.524857608	8.92E-22	2.63E-21	0.050217673	-10.45165139	1.17E-06
ZDHHC16	monocyte	Tcruzi	-0.103015259	0.000579868	0.000782857	0.029592768	-3.481095751	3.03E-05
ZDHHC17	monocyte	Tcruzi	-0.146119963	3.68E-11	7.16E-11	0.021198299	-6.893004161	1.17E-06
ZDHHC18	monocyte	Tcruzi	0.362778441	2.66E-19	7.18E-19	0.037452242	9.686427871	1.17E-06
ZDHHC2	monocyte	Tcruzi	-0.142629406	5.42E-08	9.17E-08	0.025514311	-5.590172736	1.17E-06
ZDHHC20	monocyte	Tcruzi	-0.153825786	1.87E-23	5.85E-23	0.014037947	-10.95785487	1.17E-06
ZDHHC21	monocyte	Tcruzi	-0.084466832	0.027150911	0.032581679	0.038029077	-2.221111824	0.001484108
ZDHHC23	monocyte	Tcruzi	0.297913396	0.000246941	0.000341945	0.080221006	3.71365819	1.22E-05
ZDHHC24	monocyte	Tcruzi	-0.129980462	1.06E-07	1.77E-07	0.0238111	-5.458818124	1.17E-06
ZDHHC3	monocyte	Tcruzi	0.007679889	0.69135076	0.711324965	0.01932353	0.397437167	0.061805606
ZDHHC4	monocyte	Tcruzi	0.101366167	0.000121116	0.000170841	0.025996621	3.899205547	4.50E-06
ZDHHC5	monocyte	Tcruzi	-0.163804646	5.35E-18	1.37E-17	0.017667425	-9.271563282	1.17E-06
ZDHHC6	monocyte	Tcruzi	0.157382851	9.46E-20	2.60E-19	0.016015269	9.82705011	1.17E-06
ZDHHC7	monocyte	Tcruzi	-0.46397616	1.40E-71	2.60E-70	0.018883439	-24.57053253	1.17E-06
ZDHHC8	monocyte	Tcruzi	0.217781389	4.20E-08	7.14E-08	0.038617003	5.639520699	1.17E-06
ZDHHC9	monocyte	Tcruzi	0.289881146	3.69E-05	5.35E-05	0.069113629	4.194268901	2.29E-06
ZEB1	monocyte	Tcruzi	0.349607679	1.13E-05	1.68E-05	0.078161747	4.472874413	1.17E-06
ZEB2	monocyte	Tcruzi	-0.122279374	6.69E-17	1.66E-16	0.01371616	-8.914985939	1.17E-06
ZER1	monocyte	Tcruzi	-0.137456569	7.56E-06	1.14E-05	0.030120756	-4.563516621	1.17E-06
ZFAND1	monocyte	Tcruzi	0.174672098	5.80E-06	8.80E-06	0.037783645	4.622955216	1.17E-06
ZFAND2A	monocyte	Tcruzi	0.535242182	2.97E-60	3.47E-59	0.025149957	21.28203184	1.17E-06
ZFAND2B	monocyte	Tcruzi	0.245326406	1.19E-26	4.19E-26	0.020619488	11.89779355	1.17E-06
ZFAND3	monocyte	Tcruzi	-0.023440998	0.059601533	0.069416418	0.01239292	-1.891483109	0.003735847
ZFAND4	monocyte	Tcruzi	0.417180787	4.18E-18	1.08E-17	0.044829979	9.305843893	1.17E-06
ZFAND5	monocyte	Tcruzi	0.214476004	1.56E-29	6.03E-29	0.016853089	12.72621347	1.17E-06
ZFAND6	monocyte	Tcruzi	0.020094644	0.102387822	0.116728001	0.012261777	1.63880363	0.00709008
ZFAT	monocyte	Tcruzi	-0.44016625	2.24E-28	8.37E-28	0.035509392	-12.39576982	1.17E-06
ZFC3H1	monocyte	Tcruzi	-0.027520658	0.06535255	0.07582834	0.014874674	-1.850168777	0.004137927
ZFHX3	monocyte	Tcruzi	-0.172734849	6.85E-15	1.57E-14	0.020960308	-8.241045284	1.17E-06
ZFP1	monocyte	Tcruzi	-0.980177254	2.29E-58	2.46E-57	0.047243816	-20.74720756	1.17E-06
ZFP14	monocyte	Tcruzi	-0.23337491	8.58E-10	1.57E-09	0.036729631	-6.35385941	1.17E-06
ZFP28	monocyte	Tcruzi	0.45086937	1.08E-09	1.96E-09	0.07140838	6.313956049	1.17E-06
ZFP3	monocyte	Tcruzi	0.067012552	0.226526966	0.249498525	0.055288886	1.212043823	0.018068402
ZFP30	monocyte	Tcruzi	-0.045353324	0.550060259	0.575925324	0.075790774	-0.598401646	0.048677041
ZFP36	monocyte	Tcruzi	0.136335975	9.72E-08	1.62E-07	0.024894135	5.47663025	1.17E-06
ZFP36L1	monocyte	Tcruzi	-0.190010341	7.86E-16	1.87E-15	0.022197875	-8.559843734	1.17E-06
ZFP36L2	monocyte	Tcruzi	-0.378551032	1.56E-32	6.65E-32	0.02788593	-13.57498346	1.17E-06
ZFP37	monocyte	Tcruzi	0.1238202	0.095988536	0.10971388	0.07413065	1.670296973	0.00656145
ZFP62	monocyte	Tcruzi	0.062914283	0.13176614	0.148725475	0.041620135	1.511630915	0.009566264
ZFP64	monocyte	Tcruzi	-0.854399583	4.86E-39	2.62E-38	0.055537686	-15.38414088	1.17E-06
ZFP69	monocyte	Tcruzi	-0.503358812	4.26E-12	8.62E-12	0.069465593	-7.246160122	1.17E-06
ZFP69B	monocyte	Tcruzi	-0.191295373	0.012011321	0.014799703	0.075656831	-2.528461348	0.000619149
ZFP82	monocyte	Tcruzi	-0.171724502	0.003447361	0.004413877	0.058209078	-2.950132684	0.000155464
ZFP90	monocyte	Tcruzi	-0.356262495	1.67E-13	3.58E-13	0.045926994	-7.757148068	1.17E-06
ZFP91	monocyte	Tcruzi	-0.152474048	4.06E-11	7.90E-11	0.022173587	-6.876381674	1.17E-06
ZFPL1	monocyte	Tcruzi	0.16816972	3.56E-13	7.53E-13	0.022013665	7.639333099	1.17E-06
ZFPM1	monocyte	Tcruzi	0.261578062	2.43E-20	6.85E-20	0.026129719	10.01074904	1.17E-06
ZFR	monocyte	Tcruzi	0.131755679	2.78E-21	8.07E-21	0.01279062	10.30096083	1.17E-06
ZFX	monocyte	Tcruzi	-0.109281122	9.19E-09	1.61E-08	0.018441701	-5.925761505	1.17E-06
ZFY	monocyte	Tcruzi	0.207559546	0.000675333	0.00090909	0.060367495	3.438266671	3.13E-05
ZFYVE1	monocyte	Tcruzi	0.404308357	1.85E-37	9.39E-37	0.027048992	14.94726169	1.17E-06
ZFYVE16	monocyte	Tcruzi	0.777548653	1.19E-97	6.61E-96	0.02365836	32.86570429	1.17E-06
ZFYVE19	monocyte	Tcruzi	-0.290492255	1.69E-14	3.81E-14	0.035837682	-8.105776887	1.17E-06
ZFYVE21	monocyte	Tcruzi	0.136006843	5.46E-07	8.76E-07	0.02651359	5.129703037	1.17E-06
ZFYVE26	monocyte	Tcruzi	0.113889423	5.28E-07	8.48E-07	0.022172725	5.136464931	1.17E-06
ZFYVE27	monocyte	Tcruzi	-0.400503424	3.76E-37	1.88E-36	0.026948643	-14.86172876	1.17E-06
ZFYVE28	monocyte	Tcruzi	0.327510591	4.68E-18	1.20E-17	0.035253514	9.290154453	1.17E-06
ZFYVE9	monocyte	Tcruzi	-0.244588636	0.001249926	0.001654901	0.07500994	-3.26074965	5.52E-05
ZGLP1	monocyte	Tcruzi	0.093619112	0.006779694	0.008499287	0.034318528	2.72794661	0.000334643
ZGPAT	monocyte	Tcruzi	-0.040652762	0.074484766	0.08602913	0.022706336	-1.790370818	0.004794202
ZGRF1	monocyte	Tcruzi	-0.189485371	0.000458864	0.000623433	0.053435407	-3.54606395	2.40E-05
ZHX1	monocyte	Tcruzi	0.192658814	1.84E-12	3.78E-12	0.026103332	7.380621554	1.17E-06
ZHX2	monocyte	Tcruzi	0.593750036	4.20E-59	4.64E-58	0.028333619	20.95567255	1.17E-06
ZHX3	monocyte	Tcruzi	-0.291067882	7.68E-06	1.16E-05	0.063830476	-4.56001426	1.17E-06
ZIK1	monocyte	Tcruzi	0.269940394	0.000132507	0.000186413	0.069640761	3.876183875	4.50E-06
ZKSCAN1	monocyte	Tcruzi	-0.044345786	0.028879773	0.034559307	0.020188802	-2.196553647	0.001577933
ZKSCAN2	monocyte	Tcruzi	0.449011876	5.72E-09	1.01E-08	0.074671011	6.01320208	1.17E-06
ZKSCAN3	monocyte	Tcruzi	0.430473654	2.76E-10	5.16E-10	0.06570357	6.551754416	1.17E-06
ZKSCAN4	monocyte	Tcruzi	-0.330617177	5.19E-07	8.33E-07	0.06431888	-5.140281943	1.17E-06
ZKSCAN5	monocyte	Tcruzi	-0.003303468	0.930856145	0.936842629	0.038037988	-0.086846547	0.083399785
ZKSCAN7	monocyte	Tcruzi	0.589823718	1.35E-10	2.55E-10	0.088369264	6.674534703	1.17E-06
ZKSCAN8	monocyte	Tcruzi	0.242950921	1.10E-11	2.18E-11	0.034253911	7.09264769	1.17E-06
ZMAT1	monocyte	Tcruzi	0.125554327	0.011188924	0.013811814	0.049162789	2.553848718	0.000572741
ZMAT2	monocyte	Tcruzi	0.102951705	1.82E-14	4.10E-14	0.01271888	8.094400296	1.17E-06
ZMAT3	monocyte	Tcruzi	-0.211073428	1.16E-08	2.02E-08	0.035881677	-5.882485027	1.17E-06
ZMAT4	monocyte	Tcruzi	0.215208238	0.001478841	0.001946157	0.067024054	3.210910497	6.35E-05
ZMAT5	monocyte	Tcruzi	0.258885192	4.23E-30	1.66E-29	0.020087863	12.88764211	1.17E-06
ZMIZ1	monocyte	Tcruzi	0.05795057	0.001477693	0.001944877	0.018046717	3.211142013	6.35E-05
ZMIZ2	monocyte	Tcruzi	0.416014504	6.27E-58	6.63E-57	0.020171641	20.62373174	1.17E-06
ZMPSTE24	monocyte	Tcruzi	0.02805599	0.092657522	0.106157736	0.016627116	1.687363629	0.006301549
ZMYM1	monocyte	Tcruzi	-0.53332336	8.82E-41	5.07E-40	0.033616945	-15.86471809	1.17E-06
ZMYM2	monocyte	Tcruzi	-0.221317342	5.73E-32	2.41E-31	0.016496704	-13.41585226	1.17E-06
ZMYM3	monocyte	Tcruzi	-0.581125008	4.36E-23	1.35E-22	0.053571868	-10.84757784	1.17E-06
ZMYM4	monocyte	Tcruzi	-0.124159153	4.14E-11	8.04E-11	0.018063916	-6.873324441	1.17E-06
ZMYM5	monocyte	Tcruzi	0.155625862	3.10E-10	5.78E-10	0.02382675	6.531560515	1.17E-06
ZMYM6	monocyte	Tcruzi	-0.166672936	1.26E-06	1.98E-06	0.033638983	-4.954755415	1.17E-06
ZMYND11	monocyte	Tcruzi	0.241596676	1.96E-20	5.54E-20	0.024063907	10.03979427	1.17E-06
ZMYND15	monocyte	Tcruzi	0.927091656	1.90E-54	1.76E-53	0.047190031	19.64592162	1.17E-06
ZMYND19	monocyte	Tcruzi	-0.781565	9.97E-62	1.23E-60	0.036013558	-21.70196546	1.17E-06
ZMYND8	monocyte	Tcruzi	-0.396621475	9.46E-41	5.43E-40	0.025013579	-15.85624659	1.17E-06
ZNF10	monocyte	Tcruzi	-0.204004754	0.002628649	0.003396154	0.067204176	-3.035596407	0.000113227
ZNF100	monocyte	Tcruzi	-0.267073169	7.20E-19	1.91E-18	0.027967006	-9.549580175	1.17E-06
ZNF101	monocyte	Tcruzi	-0.237368013	9.09E-10	1.66E-09	0.037417633	-6.343747488	1.17E-06
ZNF106	monocyte	Tcruzi	-0.130387709	3.42E-17	8.54E-17	0.014470502	-9.010586223	1.17E-06
ZNF107	monocyte	Tcruzi	-0.020200391	0.703336719	0.722453017	0.05298972	-0.381213399	0.062892988
ZNF117	monocyte	Tcruzi	-0.171239025	1.97E-05	2.90E-05	0.039425975	-4.343304798	1.17E-06
ZNF12	monocyte	Tcruzi	-0.268201136	2.20E-22	6.62E-22	0.025215629	-10.63630552	1.17E-06
ZNF121	monocyte	Tcruzi	-0.449138041	1.45E-39	7.98E-39	0.028922676	-15.52892415	1.17E-06
ZNF124	monocyte	Tcruzi	-0.630255585	4.46E-56	4.40E-55	0.031352174	-20.10245263	1.17E-06
ZNF131	monocyte	Tcruzi	0.134565294	1.73E-10	3.27E-10	0.02029236	6.631327926	1.17E-06
ZNF133	monocyte	Tcruzi	-0.282185681	7.27E-10	1.33E-09	0.044208829	-6.383016489	1.17E-06
ZNF134	monocyte	Tcruzi	0.159362083	0.000541877	0.000733171	0.045531973	3.50000388	2.83E-05
ZNF135	monocyte	Tcruzi	0.322698746	9.53E-06	1.43E-05	0.071535031	4.511059018	1.17E-06
ZNF136	monocyte	Tcruzi	-0.148668368	6.38E-06	9.66E-06	0.032305694	-4.601924562	1.17E-06
ZNF138	monocyte	Tcruzi	-0.633472866	6.89E-24	2.20E-23	0.057137446	-11.08682508	1.17E-06
ZNF14	monocyte	Tcruzi	0.054124788	0.249808293	0.273891843	0.046933169	1.153231057	0.020211652
ZNF140	monocyte	Tcruzi	0.36242755	7.57E-23	2.32E-22	0.033633848	10.77567915	1.17E-06
ZNF141	monocyte	Tcruzi	-0.375570461	5.35E-24	1.71E-23	0.033775765	-11.11952502	1.17E-06
ZNF142	monocyte	Tcruzi	0.160958187	4.37E-06	6.67E-06	0.034347338	4.686191045	1.17E-06
ZNF143	monocyte	Tcruzi	0.002748191	0.873631963	0.885022315	0.017263169	0.159193888	0.07852853
ZNF146	monocyte	Tcruzi	-0.21245662	2.20E-19	5.97E-19	0.021875306	-9.712166712	1.17E-06
ZNF148	monocyte	Tcruzi	-0.354518304	3.75E-76	8.49E-75	0.013664986	-25.94355402	1.17E-06
ZNF154	monocyte	Tcruzi	-0.000260505	0.997117916	0.997387213	0.072053727	-0.003615421	0.089081014
ZNF155	monocyte	Tcruzi	-0.796607828	3.19E-46	2.20E-45	0.045875744	-17.36446652	1.17E-06
ZNF16	monocyte	Tcruzi	-0.004136831	0.932751224	0.93832493	0.048979475	-0.084460507	0.083541612
ZNF160	monocyte	Tcruzi	-0.223055603	2.33E-12	4.77E-12	0.030376064	-7.343137033	1.17E-06
ZNF169	monocyte	Tcruzi	-0.050403379	0.13656184	0.153935132	0.033758775	-1.493045269	0.009963349
ZNF17	monocyte	Tcruzi	-0.508812038	1.17E-16	2.88E-16	0.057590918	-8.834935309	1.17E-06
ZNF174	monocyte	Tcruzi	-0.032471006	0.558037262	0.583452716	0.055366952	-0.586469092	0.049385179
ZNF175	monocyte	Tcruzi	-0.348691265	3.95E-15	9.13E-15	0.041895787	-8.322824008	1.17E-06
ZNF18	monocyte	Tcruzi	-0.291606134	1.19E-09	2.15E-09	0.046314297	-6.296244395	1.17E-06
ZNF180	monocyte	Tcruzi	-0.947613443	2.66E-60	3.12E-59	0.044498436	-21.29543272	1.17E-06
ZNF181	monocyte	Tcruzi	-0.456344802	1.55E-24	5.07E-24	0.040461136	-11.27859576	1.17E-06
ZNF182	monocyte	Tcruzi	-0.516130545	4.82E-26	1.65E-25	0.044032988	-11.7214517	1.17E-06
ZNF184	monocyte	Tcruzi	-0.163708513	0.000848078	0.001135027	0.04852842	-3.37345646	3.44E-05
ZNF185	monocyte	Tcruzi	-0.773402124	2.43E-47	1.75E-46	0.043762285	-17.67280015	1.17E-06
ZNF189	monocyte	Tcruzi	-0.300530947	8.24E-20	2.27E-19	0.030523632	-9.845844978	1.17E-06
ZNF195	monocyte	Tcruzi	-0.241004256	1.38E-12	2.85E-12	0.032451395	-7.426622389	1.17E-06
ZNF197	monocyte	Tcruzi	-0.492774787	5.67E-26	1.94E-25	0.04211482	-11.70074533	1.17E-06
ZNF2	monocyte	Tcruzi	-0.094781235	0.090784726	0.104076464	0.055846388	-1.697177551	0.006144126
ZNF200	monocyte	Tcruzi	0.0667465	0.039617079	0.046833212	0.032284127	2.067471129	0.00228426
ZNF202	monocyte	Tcruzi	-0.123735625	0.010427755	0.012910941	0.047980428	-2.578877035	0.000529662
ZNF205	monocyte	Tcruzi	0.250228051	3.00E-06	4.62E-06	0.052474706	4.768546077	1.17E-06
ZNF207	monocyte	Tcruzi	-0.170508577	1.07E-33	4.79E-33	0.012266472	-13.90037639	1.17E-06
ZNF208	monocyte	Tcruzi	0.564287317	2.47E-14	5.52E-14	0.070110694	8.048519864	1.17E-06
ZNF211	monocyte	Tcruzi	-0.742604818	2.05E-41	1.20E-40	0.046298572	-16.0394756	1.17E-06
ZNF212	monocyte	Tcruzi	0.148841745	7.94E-05	0.000113151	0.037154785	4.005991269	2.29E-06
ZNF213	monocyte	Tcruzi	0.608713212	3.95E-33	1.73E-32	0.044295858	13.74198929	1.17E-06
ZNF217	monocyte	Tcruzi	-0.476701891	1.21E-82	3.51E-81	0.017057085	-27.94744163	1.17E-06
ZNF219	monocyte	Tcruzi	-0.157263769	7.12E-05	0.000101808	0.038991663	-4.033266509	2.29E-06
ZNF22	monocyte	Tcruzi	0.220100722	7.65E-20	2.11E-19	0.022331786	9.855938876	1.17E-06
ZNF224	monocyte	Tcruzi	-0.455273682	9.96E-36	4.77E-35	0.031469933	-14.46694166	1.17E-06
ZNF225	monocyte	Tcruzi	-0.252293405	6.05E-06	9.16E-06	0.054681891	-4.6138383	1.17E-06
ZNF226	monocyte	Tcruzi	-0.259935413	3.73E-17	9.32E-17	0.02888798	-8.998047276	1.17E-06
ZNF227	monocyte	Tcruzi	-0.537150506	1.49E-30	5.93E-30	0.041267047	-13.01645123	1.17E-06
ZNF23	monocyte	Tcruzi	0.111708585	0.132729114	0.14978196	0.074084327	1.507857195	0.009648712
ZNF230	monocyte	Tcruzi	0.137425803	0.007604427	0.009493916	0.051109988	2.688824781	0.000379468
ZNF232	monocyte	Tcruzi	-0.015332818	0.747391504	0.76466547	0.047558166	-0.322401364	0.066875953
ZNF234	monocyte	Tcruzi	-0.270705048	6.77E-11	1.30E-10	0.039864051	-6.790705876	1.17E-06
ZNF235	monocyte	Tcruzi	-0.595050512	3.23E-45	2.15E-44	0.034824612	-17.08706788	1.17E-06
ZNF236	monocyte	Tcruzi	-0.468507116	4.17E-52	3.56E-51	0.024667358	-18.99299973	1.17E-06
ZNF239	monocyte	Tcruzi	0.395358515	5.08E-10	9.40E-10	0.061337147	6.445661985	1.17E-06
ZNF24	monocyte	Tcruzi	-0.281496228	4.36E-53	3.86E-52	0.01461082	-19.26628545	1.17E-06
ZNF248	monocyte	Tcruzi	0.057080292	0.255402662	0.27969436	0.050084478	1.139680298	0.020726674
ZNF25	monocyte	Tcruzi	-0.337542119	2.36E-17	5.94E-17	0.037244534	-9.062863293	1.17E-06
ZNF250	monocyte	Tcruzi	-0.052905463	0.288556521	0.313928474	0.049754449	-1.063331296	0.023734814
ZNF251	monocyte	Tcruzi	-0.273527575	4.43E-11	8.60E-11	0.039861369	-6.861971451	1.17E-06
ZNF253	monocyte	Tcruzi	-0.441860466	9.54E-12	1.90E-11	0.062099908	-7.115315948	1.17E-06
ZNF254	monocyte	Tcruzi	-0.458308484	2.84E-23	8.85E-23	0.042034055	-10.90326614	1.17E-06
ZNF256	monocyte	Tcruzi	0.174211409	0.028333578	0.033931277	0.079037146	2.204171318	0.001547515
ZNF257	monocyte	Tcruzi	0.636672671	3.48E-15	8.06E-15	0.076324419	8.341664133	1.17E-06
ZNF26	monocyte	Tcruzi	-0.169912585	2.32E-05	3.40E-05	0.03946755	-4.305121131	1.17E-06
ZNF260	monocyte	Tcruzi	-0.369498902	2.70E-16	6.53E-16	0.042398773	-8.714848853	1.17E-06
ZNF263	monocyte	Tcruzi	-0.24822325	1.85E-17	4.66E-17	0.027284986	-9.097430059	1.17E-06
ZNF264	monocyte	Tcruzi	-0.179519681	5.73E-10	1.06E-09	0.02794243	-6.42462675	1.17E-06
ZNF266	monocyte	Tcruzi	0.350399223	1.23E-22	3.74E-22	0.032710101	10.71226356	1.17E-06
ZNF267	monocyte	Tcruzi	0.177441226	4.47E-18	1.15E-17	0.019086724	9.296578197	1.17E-06
ZNF268	monocyte	Tcruzi	-0.183949094	2.81E-05	4.10E-05	0.043183041	-4.259753175	1.17E-06
ZNF273	monocyte	Tcruzi	0.065482806	0.257481986	0.281888102	0.057709525	1.134696676	0.020914222
ZNF274	monocyte	Tcruzi	0.085713406	0.000562705	0.000760425	0.024563307	3.489489674	3.03E-05
ZNF275	monocyte	Tcruzi	-0.200318184	0.000248423	0.000343825	0.053964022	-3.712069181	1.22E-05
ZNF276	monocyte	Tcruzi	-0.067135991	0.075745081	0.087421169	0.037661845	-1.782599624	0.004890948
ZNF277	monocyte	Tcruzi	0.141152399	6.90E-10	1.27E-09	0.022081951	6.392206945	1.17E-06
ZNF28	monocyte	Tcruzi	-0.542581626	6.56E-46	4.47E-45	0.031403013	-17.27801159	1.17E-06
ZNF280B	monocyte	Tcruzi	0.151934253	0.073587785	0.085001963	0.08459743	1.795967714	0.004716677
ZNF280C	monocyte	Tcruzi	0.533208237	1.13E-21	3.32E-21	0.051169126	10.42050708	1.17E-06
ZNF280D	monocyte	Tcruzi	-0.663142679	1.53E-55	1.47E-54	0.033236249	-19.95239241	1.17E-06
ZNF281	monocyte	Tcruzi	0.02060533	0.339071941	0.365982935	0.021516502	0.957652439	0.028580363
ZNF282	monocyte	Tcruzi	-0.029526486	0.422184256	0.450527206	0.036732315	-0.803828618	0.036602366
ZNF283	monocyte	Tcruzi	-0.3193618	2.99E-09	5.35E-09	0.052089248	-6.131050342	1.17E-06
ZNF286A	monocyte	Tcruzi	0.451802276	5.57E-09	9.84E-09	0.075072728	6.018194463	1.17E-06
ZNF287	monocyte	Tcruzi	-0.016409658	0.849068314	0.861945914	0.086146655	-0.190485143	0.076303381
ZNF292	monocyte	Tcruzi	0.061084038	0.002072294	0.00269585	0.019647333	3.1090245	8.79E-05
ZNF296	monocyte	Tcruzi	0.225290108	0.000318692	0.000437645	0.061801076	3.64540752	1.55E-05
ZNF3	monocyte	Tcruzi	-0.486048538	4.04E-30	1.58E-29	0.037697211	-12.89348792	1.17E-06
ZNF30	monocyte	Tcruzi	0.15762191	0.037997938	0.045005339	0.075603702	2.084843804	0.002161972
ZNF300	monocyte	Tcruzi	0.469060643	1.59E-09	2.87E-09	0.075118109	6.244308453	1.17E-06
ZNF302	monocyte	Tcruzi	-0.095158816	0.000346067	0.000474125	0.026264192	-3.623138911	1.76E-05
ZNF304	monocyte	Tcruzi	-0.03474684	0.631848764	0.653736067	0.072440908	-0.479657711	0.056345409
ZNF316	monocyte	Tcruzi	-0.05495099	0.079530844	0.091685745	0.031224333	-1.759877112	0.00519128
ZNF317	monocyte	Tcruzi	-0.132031755	3.33E-07	5.41E-07	0.02524132	-5.230778564	1.17E-06
ZNF318	monocyte	Tcruzi	-0.288537647	1.11E-25	3.77E-25	0.024840543	-11.61559354	1.17E-06
ZNF319	monocyte	Tcruzi	0.377863013	9.31E-11	1.78E-10	0.05608708	6.737077649	1.17E-06
ZNF32	monocyte	Tcruzi	0.185694249	3.66E-11	7.13E-11	0.026936134	6.89387164	1.17E-06
ZNF322	monocyte	Tcruzi	0.002065859	0.932121732	0.937861502	0.024232095	0.085253028	0.08349768
ZNF324	monocyte	Tcruzi	-0.158044453	0.010638365	0.013157043	0.061453032	-2.571792592	0.000544985
ZNF326	monocyte	Tcruzi	-0.042860691	0.041390157	0.048851289	0.020916546	-2.049128473	0.002416081
ZNF329	monocyte	Tcruzi	-0.292073206	4.30E-05	6.23E-05	0.070262739	-4.156871888	2.29E-06
ZNF330	monocyte	Tcruzi	0.070190708	1.39E-05	2.06E-05	0.015863153	4.424764029	1.17E-06
ZNF331	monocyte	Tcruzi	0.067580257	0.024846056	0.029941923	0.029955056	2.256055138	0.001315816
ZNF333	monocyte	Tcruzi	0.135952788	1.01E-06	1.59E-06	0.027176246	5.002633172	1.17E-06
ZNF335	monocyte	Tcruzi	-0.220408782	4.30E-14	9.48E-14	0.027673034	-7.964749328	1.17E-06
ZNF337	monocyte	Tcruzi	0.043308816	0.265064014	0.289675053	0.038780828	1.116758396	0.021625037
ZNF33A	monocyte	Tcruzi	-0.238306421	2.29E-20	6.45E-20	0.023785596	-10.01893834	1.17E-06
ZNF33B	monocyte	Tcruzi	-0.169739941	0.007604702	0.009493916	0.063128221	-2.688812376	0.000379468
ZNF34	monocyte	Tcruzi	-0.040653912	0.42295492	0.451262927	0.050659532	-0.802492844	0.036672551
ZNF341	monocyte	Tcruzi	-0.385765653	2.12E-13	4.54E-13	0.049970845	-7.71981455	1.17E-06
ZNF345	monocyte	Tcruzi	-0.024461353	0.612041739	0.634957588	0.048177276	-0.507736322	0.054422424
ZNF346	monocyte	Tcruzi	0.01107837	0.812678238	0.826816949	0.046705149	0.237198043	0.072917202
ZNF347	monocyte	Tcruzi	0.187057543	3.18E-05	4.64E-05	0.044226468	4.229538393	2.29E-06
ZNF35	monocyte	Tcruzi	0.050247559	0.278296439	0.303419855	0.046256376	1.086283962	0.02281904
ZNF350	monocyte	Tcruzi	-0.507104052	5.53E-48	4.05E-47	0.028408172	-17.85064025	1.17E-06
ZNF354A	monocyte	Tcruzi	-0.193978342	2.35E-10	4.41E-10	0.029483953	-6.579115763	1.17E-06
ZNF354B	monocyte	Tcruzi	-0.421229492	2.64E-30	1.05E-29	0.032538174	-12.94570143	1.17E-06
ZNF354C	monocyte	Tcruzi	-0.135359344	0.024479083	0.029518894	0.059843814	-2.261876961	0.001294513
ZNF358	monocyte	Tcruzi	-0.020114	0.689176756	0.709350897	0.050235899	-0.400390971	0.061612489
ZNF362	monocyte	Tcruzi	-0.873799621	4.70E-52	4.00E-51	0.0460409	-18.97876942	1.17E-06
ZNF365	monocyte	Tcruzi	0.005586848	0.922899452	0.929845467	0.057673568	0.096870167	0.082730596
ZNF366	monocyte	Tcruzi	0.354211139	1.17E-08	2.04E-08	0.06023162	5.880817033	1.17E-06
ZNF367	monocyte	Tcruzi	0.026615958	0.732109211	0.750135138	0.077673165	0.342666061	0.065505581
ZNF37A	monocyte	Tcruzi	-0.499648496	5.12E-51	4.19E-50	0.026732665	-18.69056049	1.17E-06
ZNF382	monocyte	Tcruzi	-0.09878223	0.159320896	0.178143753	0.070001216	-1.411150195	0.011893571
ZNF383	monocyte	Tcruzi	-0.281963025	1.63E-10	3.08E-10	0.042453265	-6.6417277	1.17E-06
ZNF384	monocyte	Tcruzi	-0.000994028	0.958525309	0.96224925	0.019097104	-0.052051265	0.085794579
ZNF385A	monocyte	Tcruzi	-0.453563047	1.39E-68	2.29E-67	0.019149252	-23.6856799	1.17E-06
ZNF391	monocyte	Tcruzi	0.215636043	0.001928798	0.002515952	0.068873209	3.130913268	7.45E-05
ZNF394	monocyte	Tcruzi	0.163174253	3.84E-12	7.77E-12	0.022466439	7.263022549	1.17E-06
ZNF395	monocyte	Tcruzi	-0.409055613	2.83E-12	5.76E-12	0.055942404	-7.312084948	1.17E-06
ZNF397	monocyte	Tcruzi	0.111296711	0.000455086	0.000618679	0.031365841	3.548341355	2.29E-05
ZNF398	monocyte	Tcruzi	-0.185653358	2.12E-08	3.64E-08	0.032177265	-5.769705885	1.17E-06
ZNF407	monocyte	Tcruzi	-0.19028849	3.03E-23	9.41E-23	0.017465561	-10.89506902	1.17E-06
ZNF408	monocyte	Tcruzi	0.03256515	0.498841425	0.525915844	0.04808771	0.677203175	0.043791996
ZNF41	monocyte	Tcruzi	-0.443487749	1.78E-25	6.01E-25	0.038379595	-11.55530039	1.17E-06
ZNF410	monocyte	Tcruzi	-0.281059931	5.80E-10	1.07E-09	0.043761278	-6.422571337	1.17E-06
ZNF414	monocyte	Tcruzi	0.165972332	4.06E-07	6.56E-07	0.031976233	5.19049048	1.17E-06
ZNF415	monocyte	Tcruzi	-0.182396054	0.024064592	0.029037976	0.080402227	-2.268544798	0.001269158
ZNF416	monocyte	Tcruzi	0.13863595	0.047654867	0.055936322	0.06969233	1.989256912	0.002833463
ZNF417	monocyte	Tcruzi	0.173545372	0.003782294	0.004830468	0.059424044	2.920457105	0.000176637
ZNF418	monocyte	Tcruzi	-0.002555955	0.974095279	0.976380031	0.078640493	-0.032501769	0.087104947
ZNF419	monocyte	Tcruzi	-0.674528287	6.41E-20	1.78E-19	0.068272515	-9.879939099	1.17E-06
ZNF420	monocyte	Tcruzi	-0.769184156	1.33E-41	7.88E-41	0.047801592	-16.09118294	1.17E-06
ZNF426	monocyte	Tcruzi	-0.303400531	1.53E-14	3.46E-14	0.037361728	-8.120623658	1.17E-06
ZNF428	monocyte	Tcruzi	0.389102113	7.38E-47	5.21E-46	0.022183867	17.53986848	1.17E-06
ZNF429	monocyte	Tcruzi	-0.203212319	6.00E-05	8.63E-05	0.04986422	-4.075313342	2.29E-06
ZNF43	monocyte	Tcruzi	-0.121758103	0.000455427	0.000619066	0.034316082	-3.5481353	2.29E-05
ZNF430	monocyte	Tcruzi	-0.192335871	6.95E-12	1.39E-11	0.026836747	-7.166884641	1.17E-06
ZNF431	monocyte	Tcruzi	-0.021587385	0.454741019	0.482811989	0.028837549	-0.748586	0.039673221
ZNF432	monocyte	Tcruzi	-0.312438076	3.38E-12	6.86E-12	0.04289806	-7.283268252	1.17E-06
ZNF436	monocyte	Tcruzi	-0.252334999	7.72E-05	0.000110155	0.062878604	-4.013050285	2.29E-06
ZNF438	monocyte	Tcruzi	0.557868357	5.05E-82	1.44E-80	0.020101175	27.7530222	1.17E-06
ZNF439	monocyte	Tcruzi	0.181667485	0.016735661	0.020420594	0.075473199	2.407046308	0.000860489
ZNF44	monocyte	Tcruzi	0.28714913	3.29E-13	6.97E-13	0.037526532	7.651896199	1.17E-06
ZNF440	monocyte	Tcruzi	-0.516975686	2.74E-27	9.83E-27	0.042785696	-12.08290932	1.17E-06
ZNF441	monocyte	Tcruzi	-0.481061842	6.45E-18	1.65E-17	0.052033043	-9.24531448	1.17E-06
ZNF442	monocyte	Tcruzi	-0.129527579	0.069495196	0.080416697	0.071081509	-1.822240155	0.004432854
ZNF444	monocyte	Tcruzi	0.289809442	3.93E-16	9.45E-16	0.033463519	8.660459345	1.17E-06
ZNF445	monocyte	Tcruzi	-0.357322636	1.63E-13	3.49E-13	0.04604123	-7.76092718	1.17E-06
ZNF446	monocyte	Tcruzi	-0.229202358	7.75E-05	0.000110645	0.057130483	-4.011910003	2.29E-06
ZNF449	monocyte	Tcruzi	-2.36E-05	0.999622916	0.999622916	0.049800164	-0.00047303	0.089305435
ZNF45	monocyte	Tcruzi	-0.158226227	0.000120616	0.000170179	0.040568099	-3.900262302	4.50E-06
ZNF451	monocyte	Tcruzi	-0.323370576	1.34E-43	8.49E-43	0.019431667	-16.64142231	1.17E-06
ZNF460	monocyte	Tcruzi	-0.499650702	2.70E-26	9.36E-26	0.042361756	-11.79485336	1.17E-06
ZNF461	monocyte	Tcruzi	-0.009148363	0.865025937	0.876863716	0.053770374	-0.170137609	0.077740733
ZNF467	monocyte	Tcruzi	-0.68920952	7.28E-39	3.90E-38	0.044941754	-15.33561679	1.17E-06
ZNF468	monocyte	Tcruzi	-0.086034246	0.013216733	0.016242796	0.034497631	-2.493917535	0.000684842
ZNF470	monocyte	Tcruzi	0.055569452	0.40453603	0.432525003	0.066564388	0.834822538	0.034854429
ZNF473	monocyte	Tcruzi	0.488930039	3.47E-21	1.00E-20	0.047600654	10.27149845	1.17E-06
ZNF48	monocyte	Tcruzi	0.076178228	0.304959991	0.331028767	0.074120932	1.027755935	0.025338165
ZNF480	monocyte	Tcruzi	-0.237512117	6.21E-10	1.14E-09	0.037050124	-6.41056205	1.17E-06
ZNF483	monocyte	Tcruzi	-0.104235995	0.227911909	0.250949283	0.086257532	-1.208427736	0.018190528
ZNF484	monocyte	Tcruzi	-0.044009701	0.283665974	0.308880109	0.040969696	-1.074201319	0.023297813
ZNF485	monocyte	Tcruzi	-0.064190886	0.398809448	0.426854039	0.075960769	-0.845053133	0.034352586
ZNF486	monocyte	Tcruzi	0.008662739	0.891203789	0.901097944	0.063274721	0.136906784	0.08008098
ZNF487	monocyte	Tcruzi	-0.043865381	0.413624652	0.441732363	0.053575207	-0.818762688	0.035759725
ZNF490	monocyte	Tcruzi	-0.10434799	0.003283264	0.004214457	0.03518556	-2.965648116	0.000146536
ZNF493	monocyte	Tcruzi	0.188311043	1.31E-05	1.94E-05	0.042426843	4.438488191	1.17E-06
ZNF496	monocyte	Tcruzi	-0.4205526	1.40E-18	3.70E-18	0.044468077	-9.457404646	1.17E-06
ZNF500	monocyte	Tcruzi	-0.047518169	0.357294018	0.384381665	0.051534305	-0.922068685	0.030331496
ZNF501	monocyte	Tcruzi	-0.433909919	1.18E-09	2.15E-09	0.068908399	-6.296908979	1.17E-06
ZNF502	monocyte	Tcruzi	0.375186044	1.39E-05	2.06E-05	0.084791024	4.424832101	1.17E-06
ZNF503	monocyte	Tcruzi	-0.391994458	4.42E-10	8.19E-10	0.060586162	-6.470032851	1.17E-06
ZNF506	monocyte	Tcruzi	-0.377579388	2.23E-21	6.48E-21	0.036549909	-10.33051507	1.17E-06
ZNF507	monocyte	Tcruzi	0.148884583	0.071133554	0.082244008	0.082185229	1.811573499	0.00454073
ZNF510	monocyte	Tcruzi	0.152815215	0.003880797	0.004948306	0.052474388	2.912186697	0.000184556
ZNF511	monocyte	Tcruzi	0.256179712	5.89E-30	2.30E-29	0.019940958	12.8469111	1.17E-06
ZNF512	monocyte	Tcruzi	-0.284057082	8.58E-13	1.79E-12	0.037866513	-7.501537982	1.17E-06
ZNF512B	monocyte	Tcruzi	0.372739674	7.55E-07	1.20E-06	0.073629154	5.06239244	1.17E-06
ZNF513	monocyte	Tcruzi	0.214735455	8.25E-12	1.65E-11	0.030078911	7.139070064	1.17E-06
ZNF514	monocyte	Tcruzi	0.544424673	5.35E-21	1.54E-20	0.053302976	10.21377626	1.17E-06
ZNF516	monocyte	Tcruzi	-0.26189724	5.60E-23	1.73E-22	0.024216061	-10.81502242	1.17E-06
ZNF517	monocyte	Tcruzi	0.558649656	7.49E-14	1.64E-13	0.070893466	7.880128972	1.17E-06
ZNF518A	monocyte	Tcruzi	0.055516083	0.008186266	0.010200471	0.020843553	2.663465414	0.000405798
ZNF518B	monocyte	Tcruzi	-0.003002826	0.92620223	0.932834751	0.032390048	-0.092708291	0.083018881
ZNF519	monocyte	Tcruzi	-0.406146551	1.88E-11	3.70E-11	0.057985181	-7.004316342	1.17E-06
ZNF524	monocyte	Tcruzi	-0.102059328	3.62E-05	5.26E-05	0.024308066	-4.198578716	2.29E-06
ZNF525	monocyte	Tcruzi	-0.278638305	1.09E-06	1.71E-06	0.0558826	-4.98613713	1.17E-06
ZNF526	monocyte	Tcruzi	-0.34549436	7.22E-15	1.65E-14	0.041964395	-8.233035632	1.17E-06
ZNF527	monocyte	Tcruzi	0.202821912	0.001814571	0.002373082	0.064399356	3.14944005	7.15E-05
ZNF528	monocyte	Tcruzi	0.71364748	2.44E-27	8.78E-27	0.058991801	12.09740122	1.17E-06
ZNF529	monocyte	Tcruzi	-0.473023554	2.88E-29	1.10E-28	0.03739085	-12.65078382	1.17E-06
ZNF530	monocyte	Tcruzi	-0.307417399	1.40E-05	2.08E-05	0.06951113	-4.422563701	1.17E-06
ZNF532	monocyte	Tcruzi	-0.168024733	0.000908429	0.001214482	0.050101296	-3.353700305	3.87E-05
ZNF540	monocyte	Tcruzi	-0.046417467	0.575482446	0.599998636	0.082790878	-0.560659198	0.051052017
ZNF543	monocyte	Tcruzi	0.435895476	6.07E-09	1.07E-08	0.072623076	6.002162134	1.17E-06
ZNF544	monocyte	Tcruzi	0.061531113	0.349420427	0.376275476	0.065647305	0.937298386	0.02955905
ZNF546	monocyte	Tcruzi	-0.009620507	0.863147203	0.875198811	0.055761568	-0.172529348	0.077560626
ZNF548	monocyte	Tcruzi	-0.094605701	0.150440663	0.168723751	0.065608935	-1.441963672	0.011161216
ZNF549	monocyte	Tcruzi	-0.438236115	9.86E-15	2.24E-14	0.053530626	-8.186642839	1.17E-06
ZNF550	monocyte	Tcruzi	0.076325253	0.25318687	0.277404528	0.066658311	1.145022307	0.020527207
ZNF551	monocyte	Tcruzi	0.272576324	2.61E-05	3.82E-05	0.063733868	4.276789313	1.17E-06
ZNF552	monocyte	Tcruzi	0.470387978	9.79E-17	2.41E-16	0.053087885	8.860552235	1.17E-06
ZNF554	monocyte	Tcruzi	0.063144155	0.366795569	0.394259995	0.06985203	0.903970215	0.03124807
ZNF555	monocyte	Tcruzi	0.191388735	0.001235862	0.001637061	0.058634792	3.264081425	5.52E-05
ZNF557	monocyte	Tcruzi	-0.176596692	1.51E-07	2.49E-07	0.032764221	-5.389924949	1.17E-06
ZNF558	monocyte	Tcruzi	0.011686927	0.796636645	0.812014672	0.04530692	0.257950153	0.071497822
ZNF559	monocyte	Tcruzi	-0.023734703	0.64809837	0.669737815	0.051946922	-0.45690298	0.057887699
ZNF561	monocyte	Tcruzi	0.008846006	0.793419132	0.809223424	0.0337472	0.262125634	0.071204227
ZNF562	monocyte	Tcruzi	-0.129719807	6.63E-07	1.06E-06	0.025487894	-5.089467371	1.17E-06
ZNF563	monocyte	Tcruzi	0.062035855	0.346495593	0.373306752	0.065784834	0.943011499	0.029309147
ZNF564	monocyte	Tcruzi	-0.870064601	3.47E-39	1.88E-38	0.056407159	-15.42471943	1.17E-06
ZNF565	monocyte	Tcruzi	-0.113476595	0.015846402	0.019369568	0.046749191	-2.427348861	0.000814735
ZNF566	monocyte	Tcruzi	-0.459913822	8.39E-18	2.15E-17	0.049944522	-9.208493789	1.17E-06
ZNF567	monocyte	Tcruzi	-0.254837616	4.91E-09	8.71E-09	0.042184568	-6.04101518	1.17E-06
ZNF568	monocyte	Tcruzi	0.022353848	0.625684764	0.647961918	0.045773838	0.488354245	0.05571757
ZNF569	monocyte	Tcruzi	-0.698184528	6.07E-34	2.73E-33	0.049978985	-13.96956209	1.17E-06
ZNF570	monocyte	Tcruzi	-0.354407294	3.28E-08	5.61E-08	0.062323712	-5.686556236	1.17E-06
ZNF571	monocyte	Tcruzi	0.035617749	0.649350344	0.670844414	0.078253291	0.455159762	0.057999485
ZNF573	monocyte	Tcruzi	-0.546571243	2.84E-19	7.66E-19	0.056479466	-9.677344293	1.17E-06
ZNF574	monocyte	Tcruzi	-0.459838302	1.98E-22	6.00E-22	0.043178747	-10.64964435	1.17E-06
ZNF575	monocyte	Tcruzi	0.105185816	0.158528649	0.177365001	0.074396983	1.413845194	0.011834181
ZNF576	monocyte	Tcruzi	0.57589873	1.16E-38	6.16E-38	0.037689893	15.27992457	1.17E-06
ZNF577	monocyte	Tcruzi	-0.740340572	1.94E-70	3.45E-69	0.030552439	-24.23179962	1.17E-06
ZNF578	monocyte	Tcruzi	0.475299717	3.38E-09	6.03E-09	0.077806571	6.108734894	1.17E-06
ZNF579	monocyte	Tcruzi	0.443259437	3.80E-19	1.02E-18	0.045993623	9.637410673	1.17E-06
ZNF580	monocyte	Tcruzi	-0.007609665	0.731187386	0.749259711	0.022128012	-0.343892866	0.065413567
ZNF581	monocyte	Tcruzi	-0.049722642	0.111864789	0.127023982	0.031175283	-1.594937937	0.007880861
ZNF582	monocyte	Tcruzi	0.228995658	0.000738187	0.000990939	0.067093925	3.413060981	3.24E-05
ZNF583	monocyte	Tcruzi	0.01926072	0.677956195	0.698587077	0.046334023	0.415692807	0.060575731
ZNF584	monocyte	Tcruzi	0.46211821	1.08E-11	2.14E-11	0.065127364	7.095607468	1.17E-06
ZNF585A	monocyte	Tcruzi	-1.1828867	2.35E-92	1.01E-90	0.038058684	-31.08059888	1.17E-06
ZNF585B	monocyte	Tcruzi	-0.699840687	1.11E-32	4.78E-32	0.051398431	-13.61599324	1.17E-06
ZNF586	monocyte	Tcruzi	0.059683047	0.083944515	0.096563568	0.034409843	1.734476011	0.005590693
ZNF587	monocyte	Tcruzi	-0.234415554	1.91E-08	3.29E-08	0.040492045	-5.789175434	1.17E-06
ZNF589	monocyte	Tcruzi	-0.455998356	2.34E-16	5.68E-16	0.05220021	-8.735565495	1.17E-06
ZNF592	monocyte	Tcruzi	-0.400852902	8.61E-59	9.41E-58	0.019209585	-20.86733764	1.17E-06
ZNF593	monocyte	Tcruzi	0.130430787	1.85E-08	3.19E-08	0.022505361	5.795542962	1.17E-06
ZNF594	monocyte	Tcruzi	0.158042058	0.025874398	0.03112042	0.070550368	2.240130882	0.001388832
ZNF595	monocyte	Tcruzi	-0.073100862	0.240094054	0.263787702	0.062093166	-1.177277097	0.019317141
ZNF596	monocyte	Tcruzi	0.311100813	6.82E-07	1.09E-06	0.061196009	5.083678111	1.17E-06
ZNF597	monocyte	Tcruzi	-0.041546744	0.435286109	0.463484806	0.053175704	-0.781310658	0.037829124
ZNF598	monocyte	Tcruzi	-0.164107107	6.74E-07	1.08E-06	0.032265954	-5.086076349	1.17E-06
ZNF599	monocyte	Tcruzi	0.257689472	0.002368655	0.003068811	0.083994738	3.067924001	9.79E-05
ZNF600	monocyte	Tcruzi	-0.514976352	1.82E-25	6.12E-25	0.044575803	-11.55282278	1.17E-06
ZNF605	monocyte	Tcruzi	0.086935129	0.080900042	0.093157878	0.049623998	1.751876753	0.005310366
ZNF606	monocyte	Tcruzi	-0.252751018	4.28E-06	6.54E-06	0.053885571	-4.690513907	1.17E-06
ZNF607	monocyte	Tcruzi	0.162844817	0.052878827	0.061787427	0.083758098	1.94422773	0.003231251
ZNF608	monocyte	Tcruzi	0.384917923	3.14E-08	5.37E-08	0.067590275	5.69487142	1.17E-06
ZNF609	monocyte	Tcruzi	-0.327883043	3.62E-42	2.19E-41	0.020181189	-16.24696381	1.17E-06
ZNF611	monocyte	Tcruzi	-0.191552746	1.75E-16	4.26E-16	0.021822987	-8.777567879	1.17E-06
ZNF613	monocyte	Tcruzi	-0.112842687	0.033874201	0.040310191	0.052924736	-2.132135105	0.001884134
ZNF614	monocyte	Tcruzi	0.114656284	0.007342266	0.00917453	0.042452284	2.700827219	0.000366706
ZNF615	monocyte	Tcruzi	-0.015166143	0.713023966	0.731659521	0.041192819	-0.368174436	0.063748296
ZNF616	monocyte	Tcruzi	0.08683084	0.109045265	0.123961729	0.054010395	1.607669037	0.007649318
ZNF618	monocyte	Tcruzi	0.26052355	0.002376269	0.003078317	0.084945986	3.066931865	0.000100002
ZNF619	monocyte	Tcruzi	-0.46940819	5.32E-15	1.22E-14	0.05670162	-8.278567598	1.17E-06
ZNF620	monocyte	Tcruzi	0.572956254	1.17E-15	2.77E-15	0.06739546	8.501407296	1.17E-06
ZNF621	monocyte	Tcruzi	-0.160891768	0.000108933	0.000154127	0.040978823	-3.92621743	4.50E-06
ZNF622	monocyte	Tcruzi	0.242153727	6.17E-35	2.88E-34	0.016997462	14.24646349	1.17E-06
ZNF623	monocyte	Tcruzi	-0.36027244	8.50E-18	2.17E-17	0.03913188	-9.206622402	1.17E-06
ZNF624	monocyte	Tcruzi	0.09881024	0.014647131	0.017949076	0.040225829	2.456387897	0.000753826
ZNF626	monocyte	Tcruzi	0.118935684	0.121456728	0.137466202	0.076562476	1.553446154	0.008688834
ZNF627	monocyte	Tcruzi	-0.375443587	7.20E-24	2.29E-23	0.033880964	-11.0812547	1.17E-06
ZNF628	monocyte	Tcruzi	0.024854008	0.6451302	0.666732551	0.053908413	0.461041366	0.057568976
ZNF629	monocyte	Tcruzi	-0.330784948	1.34E-16	3.30E-16	0.037524339	-8.81521047	1.17E-06
ZNF630	monocyte	Tcruzi	-0.076442122	0.320081044	0.346764868	0.076743221	-0.996076549	0.02674184
ZNF638	monocyte	Tcruzi	-0.197515297	5.28E-43	3.30E-42	0.011987134	-16.47727492	1.17E-06
ZNF639	monocyte	Tcruzi	-0.398256531	3.22E-29	1.23E-28	0.03151549	-12.63685018	1.17E-06
ZNF641	monocyte	Tcruzi	-0.714695246	3.42E-52	2.93E-51	0.03758172	-19.01709804	1.17E-06
ZNF644	monocyte	Tcruzi	-0.022153897	0.11834614	0.134054844	0.014141306	-1.566608994	0.008417199
ZNF646	monocyte	Tcruzi	0.130981232	1.06E-05	1.59E-05	0.029195945	4.486281662	1.17E-06
ZNF649	monocyte	Tcruzi	-0.053855836	0.090129553	0.10335736	0.031667805	-1.700649476	0.006082401
ZNF652	monocyte	Tcruzi	-1.009469665	3.82E-96	1.98E-94	0.031202664	-32.35203476	1.17E-06
ZNF654	monocyte	Tcruzi	-0.303342801	2.97E-38	1.55E-37	0.020000161	-15.16701776	1.17E-06
ZNF655	monocyte	Tcruzi	0.182357745	2.20E-24	7.16E-24	0.016233045	11.23373597	1.17E-06
ZNF658	monocyte	Tcruzi	-0.467140867	8.52E-11	1.63E-10	0.069184497	-6.752103209	1.17E-06
ZNF66	monocyte	Tcruzi	-0.076971714	0.266961003	0.291662114	0.069198872	-1.112326135	0.021797876
ZNF664	monocyte	Tcruzi	-0.053640836	0.043281385	0.05097514	0.026420325	-2.03028673	0.002525809
ZNF665	monocyte	Tcruzi	0.456164971	7.35E-08	1.24E-07	0.082471943	5.531153428	1.17E-06
ZNF667	monocyte	Tcruzi	0.390589178	1.30E-10	2.46E-10	0.058465164	6.680716354	1.17E-06
ZNF668	monocyte	Tcruzi	0.310214133	3.80E-19	1.02E-18	0.032188246	9.637497328	1.17E-06
ZNF669	monocyte	Tcruzi	-0.049050248	0.265564583	0.290193557	0.043968118	-1.115586703	0.021671239
ZNF670	monocyte	Tcruzi	0.26004916	0.000321183	0.000441012	0.071377214	3.643307787	1.65E-05
ZNF671	monocyte	Tcruzi	-0.206341386	0.000517059	0.0007007	0.058735868	-3.51303886	2.72E-05
ZNF672	monocyte	Tcruzi	-0.083619368	0.000765332	0.00102713	0.024573765	-3.402790198	3.34E-05
ZNF674	monocyte	Tcruzi	0.741779181	6.43E-35	3.00E-34	0.052085953	14.24144391	1.17E-06
ZNF675	monocyte	Tcruzi	0.070333737	0.12248863	0.138577657	0.04540185	1.549138134	0.00877172
ZNF677	monocyte	Tcruzi	-0.080351013	0.147957371	0.166055995	0.055382831	-1.450828904	0.010957024
ZNF678	monocyte	Tcruzi	0.188452668	1.04E-05	1.55E-05	0.041956661	4.491603077	1.17E-06
ZNF680	monocyte	Tcruzi	-0.044223318	0.395886055	0.423970117	0.052008461	-0.850310071	0.034076212
ZNF681	monocyte	Tcruzi	0.682211675	1.54E-16	3.75E-16	0.077558334	8.796110455	1.17E-06
ZNF682	monocyte	Tcruzi	0.075897116	0.341566802	0.368353755	0.079664508	0.952709281	0.028839833
ZNF683	monocyte	Tcruzi	0.361942118	9.17E-07	1.45E-06	0.072073223	5.021866699	1.17E-06
ZNF684	monocyte	Tcruzi	0.062147847	0.155484154	0.174081463	0.043634015	1.424298148	0.011579642
ZNF687	monocyte	Tcruzi	0.357136475	1.79E-16	4.35E-16	0.040702009	8.774418904	1.17E-06
ZNF688	monocyte	Tcruzi	-0.141505096	2.22E-05	3.26E-05	0.032789365	-4.315579075	1.17E-06
ZNF689	monocyte	Tcruzi	-1.032607101	2.10E-53	1.87E-52	0.053351337	-19.35484939	1.17E-06
ZNF69	monocyte	Tcruzi	-0.689644796	5.05E-20	1.41E-19	0.069576418	-9.912047953	1.17E-06
ZNF691	monocyte	Tcruzi	0.22102884	7.77E-07	1.23E-06	0.043711855	5.056496436	1.17E-06
ZNF692	monocyte	Tcruzi	-0.159200242	0.000387607	0.000529339	0.044316738	-3.592327592	1.86E-05
ZNF696	monocyte	Tcruzi	-0.238130205	0.000441333	0.000600717	0.066950968	-3.55678509	2.08E-05
ZNF697	monocyte	Tcruzi	0.971872594	1.09E-65	1.59E-64	0.04254765	22.84198081	1.17E-06
ZNF699	monocyte	Tcruzi	0.121159482	0.003643086	0.0046575	0.041316287	2.932487185	0.000164484
ZNF7	monocyte	Tcruzi	0.308860478	1.89E-19	5.15E-19	0.031734465	9.73265118	1.17E-06
ZNF70	monocyte	Tcruzi	0.481351508	3.74E-13	7.90E-13	0.06307152	7.631836176	1.17E-06
ZNF700	monocyte	Tcruzi	-0.778554076	2.67E-46	1.85E-45	0.044780717	-17.38592238	1.17E-06
ZNF701	monocyte	Tcruzi	-0.071431374	0.015082365	0.018464099	0.029207954	-2.445613743	0.000779658
ZNF703	monocyte	Tcruzi	0.396981491	9.12E-16	2.16E-15	0.046494621	8.5382241	1.17E-06
ZNF704	monocyte	Tcruzi	-0.693388562	1.15E-18	3.03E-18	0.073100277	-9.485443645	1.17E-06
ZNF706	monocyte	Tcruzi	0.391050545	1.95E-102	1.37E-100	0.011324935	34.53004865	1.17E-06
ZNF707	monocyte	Tcruzi	0.58637801	4.20E-29	1.60E-28	0.046523282	12.60396914	1.17E-06
ZNF708	monocyte	Tcruzi	-0.67378163	5.10E-58	5.42E-57	0.032630187	-20.64902728	1.17E-06
ZNF71	monocyte	Tcruzi	0.243970634	2.48E-07	4.06E-07	0.046118784	5.290049198	1.17E-06
ZNF710	monocyte	Tcruzi	-0.36553436	4.41E-39	2.38E-38	0.023742519	-15.39576984	1.17E-06
ZNF711	monocyte	Tcruzi	0.514478888	9.97E-11	1.90E-10	0.076497691	6.725417207	1.17E-06
ZNF714	monocyte	Tcruzi	0.00730243	0.864015976	0.875999772	0.042598834	0.171423227	0.077649751
ZNF717	monocyte	Tcruzi	0.18901886	0.000153487	0.000215138	0.049245401	3.838304838	4.50E-06
ZNF718	monocyte	Tcruzi	0.340243911	8.72E-18	2.23E-17	0.036970607	9.203092325	1.17E-06
ZNF721	monocyte	Tcruzi	0.199844071	2.43E-09	4.37E-09	0.032398406	6.168330327	1.17E-06
ZNF724	monocyte	Tcruzi	0.086868088	0.288165219	0.313594882	0.081627872	1.064196404	0.023703285
ZNF726	monocyte	Tcruzi	0.497753684	1.61E-10	3.04E-10	0.074915383	6.644211926	1.17E-06
ZNF736	monocyte	Tcruzi	-0.608963382	1.18E-51	9.91E-51	0.032276006	-18.86737133	1.17E-06
ZNF737	monocyte	Tcruzi	0.128294554	0.082338583	0.094775096	0.073580714	1.743589407	0.005442374
ZNF738	monocyte	Tcruzi	0.46702137	3.02E-22	9.07E-22	0.044082316	10.59430197	1.17E-06
ZNF74	monocyte	Tcruzi	0.28474045	3.43E-05	4.99E-05	0.067608544	4.211604502	2.29E-06
ZNF740	monocyte	Tcruzi	-0.367501753	2.02E-20	5.70E-20	0.036618656	-10.03591604	1.17E-06
ZNF746	monocyte	Tcruzi	0.169441098	3.22E-13	6.83E-13	0.022134278	7.655144433	1.17E-06
ZNF747	monocyte	Tcruzi	0.175500452	0.001120568	0.001488954	0.053298164	3.292804819	4.59E-05
ZNF749	monocyte	Tcruzi	0.048764563	0.377506373	0.405302281	0.055168701	0.883917183	0.032287541
ZNF75A	monocyte	Tcruzi	-0.039526649	0.155465754	0.174078402	0.027750428	-1.424361798	0.011579642
ZNF75D	monocyte	Tcruzi	-0.583234868	1.69E-50	1.37E-49	0.031447441	-18.54633822	1.17E-06
ZNF76	monocyte	Tcruzi	-0.155186778	2.89E-06	4.46E-06	0.032489544	-4.77651446	1.17E-06
ZNF761	monocyte	Tcruzi	-0.31928676	2.04E-14	4.58E-14	0.039528638	-8.077352856	1.17E-06
ZNF763	monocyte	Tcruzi	-0.267794803	0.000235889	0.000326925	0.071875692	-3.725804873	1.11E-05
ZNF764	monocyte	Tcruzi	-0.005924996	0.902029642	0.911131941	0.048088408	-0.123210491	0.080962583
ZNF765	monocyte	Tcruzi	0.174231719	5.73E-07	9.18E-07	0.034031097	5.119779657	1.17E-06
ZNF766	monocyte	Tcruzi	-0.378238883	9.46E-25	3.11E-24	0.033347785	-11.34224901	1.17E-06
ZNF768	monocyte	Tcruzi	0.40370946	2.44E-23	7.62E-23	0.036958993	10.92317263	1.17E-06
ZNF77	monocyte	Tcruzi	0.349535793	4.82E-08	8.18E-08	0.062274946	5.612783561	1.17E-06
ZNF770	monocyte	Tcruzi	-0.130998056	9.68E-09	1.69E-08	0.022142043	-5.916258886	1.17E-06
ZNF771	monocyte	Tcruzi	0.347180514	1.68E-08	2.90E-08	0.059718418	5.813625469	1.17E-06
ZNF772	monocyte	Tcruzi	0.278348303	0.000112359	0.000158873	0.071037244	3.918343192	4.50E-06
ZNF773	monocyte	Tcruzi	-0.397184452	9.02E-09	1.58E-08	0.066985947	-5.929369769	1.17E-06
ZNF776	monocyte	Tcruzi	-0.047425272	0.372809703	0.400453269	0.053127668	-0.892666173	0.03181686
ZNF777	monocyte	Tcruzi	0.171015585	5.57E-05	8.03E-05	0.04177516	4.09371463	2.29E-06
ZNF778	monocyte	Tcruzi	0.259698192	4.66E-08	7.91E-08	0.046214383	5.619423576	1.17E-06
ZNF780A	monocyte	Tcruzi	0.528474395	5.06E-28	1.87E-27	0.042985405	12.29427503	1.17E-06
ZNF780B	monocyte	Tcruzi	-0.233767293	3.13E-08	5.36E-08	0.041044586	-5.695447656	1.17E-06
ZNF782	monocyte	Tcruzi	-0.396225098	6.12E-19	1.63E-18	0.041394498	-9.571926548	1.17E-06
ZNF783	monocyte	Tcruzi	0.040907103	0.410320707	0.43849893	0.049609851	0.824576205	0.03543405
ZNF784	monocyte	Tcruzi	0.438603177	1.15E-12	2.39E-12	0.058834022	7.454924275	1.17E-06
ZNF785	monocyte	Tcruzi	-0.210737749	3.92E-05	5.69E-05	0.050424257	-4.179293062	2.29E-06
ZNF786	monocyte	Tcruzi	-0.234891861	2.73E-08	4.67E-08	0.041050398	-5.722036174	1.17E-06
ZNF787	monocyte	Tcruzi	0.506313208	7.46E-74	1.49E-72	0.020052448	25.24944612	1.17E-06
ZNF789	monocyte	Tcruzi	0.144842507	0.000182524	0.000254712	0.038184104	3.793267106	6.73E-06
ZNF79	monocyte	Tcruzi	-0.023488291	0.626008157	0.648236406	0.048141899	-0.487897066	0.055749848
ZNF790	monocyte	Tcruzi	-0.637946447	4.80E-30	1.88E-29	0.049559786	-12.87225982	1.17E-06
ZNF791	monocyte	Tcruzi	-0.399057074	1.25E-38	6.62E-38	0.026131603	-15.27105239	1.17E-06
ZNF792	monocyte	Tcruzi	0.236804104	0.002069344	0.002692328	0.076156015	3.109460265	8.79E-05
ZNF793	monocyte	Tcruzi	0.362235278	1.61E-08	2.79E-08	0.062227187	5.821173954	1.17E-06
ZNF799	monocyte	Tcruzi	0.007076021	0.903744855	0.912698517	0.058458885	0.121042688	0.081112719
ZNF8	monocyte	Tcruzi	0.320476321	3.01E-07	4.90E-07	0.061029858	5.251139855	1.17E-06
ZNF800	monocyte	Tcruzi	-0.216476302	1.04E-33	4.65E-33	0.015569485	-13.90388303	1.17E-06
ZNF804A	monocyte	Tcruzi	-0.499870885	1.84E-64	2.56E-63	0.02222992	-22.48640068	1.17E-06
ZNF805	monocyte	Tcruzi	0.2675642	1.54E-06	2.40E-06	0.054461033	4.912947566	1.17E-06
ZNF808	monocyte	Tcruzi	-0.56627741	3.81E-57	3.93E-56	0.027754964	-20.40274349	1.17E-06
ZNF81	monocyte	Tcruzi	-0.244793148	3.61E-13	7.64E-13	0.03205304	-7.63712739	1.17E-06
ZNF813	monocyte	Tcruzi	-0.252585775	4.36E-07	7.03E-07	0.048800155	-5.175921523	1.17E-06
ZNF814	monocyte	Tcruzi	-0.176887806	0.000911236	0.001218087	0.05275805	-3.352811673	3.87E-05
ZNF816	monocyte	Tcruzi	-1.133050809	5.58E-52	4.74E-51	0.059766672	-18.95790359	1.17E-06
ZNF821	monocyte	Tcruzi	0.666000584	1.47E-22	4.47E-22	0.062309558	10.6885782	1.17E-06
ZNF823	monocyte	Tcruzi	-0.55028173	2.93E-14	6.53E-14	0.068589773	-8.022795613	1.17E-06
ZNF827	monocyte	Tcruzi	0.605008924	1.25E-14	2.83E-14	0.074226092	8.150892899	1.17E-06
ZNF829	monocyte	Tcruzi	-0.276441876	0.000216304	0.000300419	0.07374318	-3.74871107	8.93E-06
ZNF83	monocyte	Tcruzi	-0.479831946	3.22E-37	1.62E-36	0.032245741	-14.88047515	1.17E-06
ZNF830	monocyte	Tcruzi	0.070263932	0.003134026	0.00402941	0.02357543	2.980388117	0.000139538
ZNF831	monocyte	Tcruzi	0.40853177	7.49E-08	1.26E-07	0.073909257	5.52747771	1.17E-06
ZNF836	monocyte	Tcruzi	0.051861899	0.43608574	0.464291746	0.066493943	0.779949218	0.037901695
ZNF837	monocyte	Tcruzi	-0.442858374	7.31E-08	1.23E-07	0.080047734	-5.532428641	1.17E-06
ZNF839	monocyte	Tcruzi	-0.699588437	5.82E-30	2.27E-29	0.054449102	-12.84848448	1.17E-06
ZNF84	monocyte	Tcruzi	-0.336226582	1.55E-21	4.53E-21	0.032395135	-10.37892209	1.17E-06
ZNF841	monocyte	Tcruzi	-0.618450902	2.48E-22	7.48E-22	0.058233927	-10.62011335	1.17E-06
ZNF844	monocyte	Tcruzi	-0.285181684	3.77E-13	7.97E-13	0.037373811	-7.630522013	1.17E-06
ZNF845	monocyte	Tcruzi	0.110887491	0.00631134	0.007930932	0.040291627	2.752122466	0.000313245
ZNF846	monocyte	Tcruzi	-0.579251595	7.15E-31	2.88E-30	0.044195538	-13.10656294	1.17E-06
ZNF85	monocyte	Tcruzi	-0.880487522	5.27E-37	2.63E-36	0.05940721	-14.82122315	1.17E-06
ZNF850	monocyte	Tcruzi	-0.589028904	1.62E-14	3.66E-14	0.072612407	-8.111959516	1.17E-06
ZNF852	monocyte	Tcruzi	-0.273029715	1.43E-06	2.24E-06	0.055407156	-4.927697687	1.17E-06
ZNF853	monocyte	Tcruzi	0.377116754	1.86E-11	3.66E-11	0.053826432	7.006162949	1.17E-06
ZNF860	monocyte	Tcruzi	0.168070727	0.002290844	0.002970956	0.054599702	3.078235267	9.49E-05
ZNF862	monocyte	Tcruzi	-0.341134332	1.85E-12	3.80E-12	0.046226218	-7.379672055	1.17E-06
ZNF865	monocyte	Tcruzi	-0.225065506	2.12E-08	3.64E-08	0.039008241	-5.769691254	1.17E-06
ZNF879	monocyte	Tcruzi	0.007502847	0.887567097	0.897747657	0.053018632	0.141513395	0.079772603
ZNF880	monocyte	Tcruzi	-0.121384948	0.01202399	0.014813012	0.04801463	-2.528082534	0.000619149
ZNF888	monocyte	Tcruzi	-0.276607837	1.37E-08	2.37E-08	0.047266753	-5.852059206	1.17E-06
ZNF891	monocyte	Tcruzi	-0.471589739	4.28E-12	8.66E-12	0.065088759	-7.245333093	1.17E-06
ZNF90	monocyte	Tcruzi	0.272337977	0.000422258	0.000575316	0.076308344	3.568914775	1.86E-05
ZNF91	monocyte	Tcruzi	0.069450507	0.067415443	0.07811586	0.037825347	1.836083797	0.004295374
ZNF92	monocyte	Tcruzi	-0.090180647	0.010977097	0.013559369	0.035217774	-2.560657215	0.000565981
ZNF93	monocyte	Tcruzi	0.247151691	6.77E-07	1.08E-06	0.048600964	5.085324831	1.17E-06
ZNFX1	monocyte	Tcruzi	0.005703608	0.801271352	0.816033546	0.022638447	0.251943431	0.07188516
ZNHIT1	monocyte	Tcruzi	-0.014844724	0.225557809	0.24848035	0.012222067	-1.214583736	0.017978972
ZNHIT2	monocyte	Tcruzi	-0.019222725	0.64990799	0.671295685	0.042305046	-0.454383756	0.05804352
ZNHIT3	monocyte	Tcruzi	-0.163325922	8.70E-17	2.15E-16	0.018397785	-8.877477415	1.17E-06
ZNHIT6	monocyte	Tcruzi	-0.316103124	8.23E-16	1.96E-15	0.03695756	-8.55313831	1.17E-06
ZNRF1	monocyte	Tcruzi	-0.114177718	0.005405908	0.006820148	0.040721548	-2.803864879	0.000257679
ZNRF2	monocyte	Tcruzi	-0.117297545	1.53E-08	2.66E-08	0.020118556	-5.830316231	1.17E-06
ZP3	monocyte	Tcruzi	0.064884914	0.370940998	0.398523054	0.072402762	0.896166278	0.031628633
ZPR1	monocyte	Tcruzi	0.402476172	2.64E-54	2.43E-53	0.020527966	19.60623755	1.17E-06
ZRANB1	monocyte	Tcruzi	-0.437800012	1.58E-42	9.69E-42	0.026783386	-16.3459547	1.17E-06
ZRANB2	monocyte	Tcruzi	0.251218144	3.16E-50	2.52E-49	0.013600364	18.47142862	1.17E-06
ZRANB3	monocyte	Tcruzi	-0.65787956	9.31E-48	6.79E-47	0.036984184	-17.7881326	1.17E-06
ZRSR2	monocyte	Tcruzi	-0.310807821	1.43E-25	4.83E-25	0.026831693	-11.58360823	1.17E-06
ZSCAN12	monocyte	Tcruzi	0.09697738	0.131668613	0.148630494	0.064137872	1.512014302	0.009559974
ZSCAN16	monocyte	Tcruzi	0.16439627	0.002957007	0.003807986	0.054821962	2.998730152	0.000132548
ZSCAN18	monocyte	Tcruzi	-0.41320873	8.57E-08	1.43E-07	0.075110805	-5.50132209	1.17E-06
ZSCAN2	monocyte	Tcruzi	0.044586478	0.488097932	0.515567651	0.064221252	0.694263614	0.042782114
ZSCAN20	monocyte	Tcruzi	-0.75498454	1.09E-29	4.22E-29	0.059117672	-12.77087734	1.17E-06
ZSCAN21	monocyte	Tcruzi	0.659138931	2.71E-42	1.65E-41	0.040483946	16.28148938	1.17E-06
ZSCAN22	monocyte	Tcruzi	-0.206938116	0.000187909	0.000261866	0.054663585	-3.785666753	7.84E-06
ZSCAN25	monocyte	Tcruzi	-0.369839177	2.33E-18	6.08E-18	0.039398285	-9.387189843	1.17E-06
ZSCAN26	monocyte	Tcruzi	0.3880437	2.91E-12	5.93E-12	0.053102238	7.30748293	1.17E-06
ZSCAN29	monocyte	Tcruzi	-0.254886364	5.73E-11	1.11E-10	0.037379836	-6.818819666	1.17E-06
ZSCAN30	monocyte	Tcruzi	0.058047116	0.288718589	0.314046506	0.054608258	1.062973222	0.023745911
ZSCAN32	monocyte	Tcruzi	-0.326447574	4.69E-16	1.13E-15	0.037805794	-8.634855583	1.17E-06
ZSCAN5A	monocyte	Tcruzi	0.159333721	6.76E-06	1.02E-05	0.034721515	4.588904618	1.17E-06
ZSCAN9	monocyte	Tcruzi	0.205210944	1.06E-05	1.58E-05	0.04572581	4.487858037	1.17E-06
ZSWIM1	monocyte	Tcruzi	0.08848451	0.054711657	0.0638753	0.045863175	1.929314947	0.003372171
ZSWIM3	monocyte	Tcruzi	0.625443729	5.88E-23	1.81E-22	0.057865499	10.80857753	1.17E-06
ZSWIM4	monocyte	Tcruzi	0.21353325	9.77E-12	1.95E-11	0.030026787	7.111425186	1.17E-06
ZSWIM5	monocyte	Tcruzi	-0.78112499	1.61E-18	4.22E-18	0.082756472	-9.438838645	1.17E-06
ZSWIM6	monocyte	Tcruzi	-0.148851522	2.36E-16	5.73E-16	0.017042543	-8.734114549	1.17E-06
ZSWIM7	monocyte	Tcruzi	0.016596276	0.531864415	0.558347081	0.026513869	0.625946971	0.047009449
ZSWIM8	monocyte	Tcruzi	0.007691532	0.69659593	0.716323681	0.019705465	0.39032483	0.062280651
ZSWIM9	monocyte	Tcruzi	-0.404635991	3.42E-17	8.55E-17	0.044907915	-9.010349097	1.17E-06
ZW10	monocyte	Tcruzi	0.072371236	0.014116185	0.017313714	0.029301015	2.469922447	0.000719973
ZWILCH	monocyte	Tcruzi	-0.360224064	2.10E-18	5.50E-18	0.038315859	-9.401435179	1.17E-06
ZXDA	monocyte	Tcruzi	0.413719803	6.28E-08	1.06E-07	0.074386284	5.561775376	1.17E-06
ZXDB	monocyte	Tcruzi	-0.12209386	0.061347005	0.071367037	0.064991745	-1.878605664	0.003878411
ZXDC	monocyte	Tcruzi	-0.103693576	7.54E-07	1.20E-06	0.020481312	-5.062838647	1.17E-06
ZYG11B	monocyte	Tcruzi	-0.266565685	4.55E-24	1.46E-23	0.02392781	-11.14041303	1.17E-06
ZYX	monocyte	Tcruzi	-0.100686427	3.13E-12	6.36E-12	0.013800699	-7.29574816	1.17E-06
ZZEF1	monocyte	Tcruzi	-0.330170049	2.25E-48	1.68E-47	0.01838534	-17.95833202	1.17E-06
A2M	NK	Tcruzi	-0.314899688	4.35E-07	1.09E-06	0.060941468	-5.167248158	3.40E-06
A4GALT	NK	Tcruzi	0.651136594	1.39E-38	3.33E-37	0.043186364	15.07736564	3.40E-06
AAAS	NK	Tcruzi	-0.077615566	0.133731883	0.166638064	0.051618525	-1.503637804	0.026234718
AACS	NK	Tcruzi	0.016266471	0.819236331	0.845881876	0.071116849	0.228728796	0.140454279
AAGAB	NK	Tcruzi	-0.197252584	5.62E-08	1.53E-07	0.035398857	-5.572286834	3.40E-06
AAK1	NK	Tcruzi	-0.290710416	1.57E-43	5.10E-42	0.017729752	-16.39675625	3.40E-06
AAMDC	NK	Tcruzi	-0.116154823	0.014799626	0.021613913	0.047381309	-2.451490359	0.002968523
AAMP	NK	Tcruzi	-0.090298634	0.005807422	0.009013307	0.032499242	-2.778484312	0.001130008
AAR2	NK	Tcruzi	-0.183487282	0.000180769	0.000342928	0.048386482	-3.792118696	3.66E-05
AARS2	NK	Tcruzi	0.41461857	1.93E-10	6.62E-10	0.062872349	6.594609219	3.40E-06
AARSD1	NK	Tcruzi	-0.759237942	5.05E-21	3.85E-20	0.074727519	-10.16008495	3.40E-06
AASDH	NK	Tcruzi	-0.311986736	3.76E-09	1.15E-08	0.051350979	-6.075575229	3.40E-06
AASDHPPT	NK	Tcruzi	0.169553841	6.11E-09	1.83E-08	0.028317768	5.98754258	3.40E-06
AASS	NK	Tcruzi	-0.246177967	0.001066119	0.001829726	0.074489906	-3.304850016	0.00019048
AATF	NK	Tcruzi	0.178000806	4.57E-11	1.65E-10	0.02603555	6.836836756	3.40E-06
AATK	NK	Tcruzi	0.532718287	3.43E-19	2.29E-18	0.055497012	9.599044496	3.40E-06
ABAT	NK	Tcruzi	-0.215679608	1.28E-05	2.75E-05	0.048599306	-4.437915435	6.23E-06
ABCA1	NK	Tcruzi	0.906351378	3.76E-30	5.08E-29	0.070882937	12.78659458	3.40E-06
ABCA10	NK	Tcruzi	-0.040261264	0.551844184	0.59942719	0.067589391	-0.595674308	0.098828434
ABCA2	NK	Tcruzi	-0.058278429	0.15680899	0.19273282	0.041056823	-1.41945783	0.030523768
ABCA3	NK	Tcruzi	0.073071866	0.256013018	0.300948015	0.064208069	1.13804801	0.048604875
ABCA5	NK	Tcruzi	-0.250543611	6.71E-10	2.20E-09	0.039266069	-6.380664534	3.40E-06
ABCA7	NK	Tcruzi	0.316656321	9.98E-10	3.22E-09	0.050172944	6.311296404	3.40E-06
ABCB1	NK	Tcruzi	-0.016386161	0.404409239	0.452962808	0.019625137	-0.834957755	0.074151377
ABCB10	NK	Tcruzi	0.004922251	0.934145367	0.944913739	0.059519227	0.082700182	0.157290209
ABCB4	NK	Tcruzi	0.214656946	0.001345462	0.002275408	0.066320708	3.236650395	0.000230854
ABCB7	NK	Tcruzi	-0.256610978	8.25E-11	2.91E-10	0.03808143	-6.738480653	3.40E-06
ABCB8	NK	Tcruzi	-0.026100231	0.637043315	0.680202601	0.055259604	-0.47232027	0.11235741
ABCC1	NK	Tcruzi	-0.268337994	1.55E-10	5.34E-10	0.040459152	-6.63231884	3.40E-06
ABCC10	NK	Tcruzi	-0.108740613	0.053920973	0.072043763	0.056193444	-1.935112082	0.010768897
ABCC3	NK	Tcruzi	0.497983077	6.57E-15	3.23E-14	0.06062934	8.213565818	3.40E-06
ABCC4	NK	Tcruzi	-0.278105449	2.46E-05	5.14E-05	0.064895861	-4.285411171	6.23E-06
ABCC5	NK	Tcruzi	-0.455968759	2.48E-19	1.68E-18	0.047285931	-9.642799746	3.40E-06
ABCD1	NK	Tcruzi	0.357692381	6.91E-06	1.53E-05	0.078142249	4.577451816	6.23E-06
ABCD2	NK	Tcruzi	-0.03403966	0.571384967	0.617874294	0.060072873	-0.566639443	0.101955723
ABCD3	NK	Tcruzi	0.069066293	0.108187254	0.136909861	0.042865671	1.611226197	0.021290564
ABCD4	NK	Tcruzi	0.024873702	0.590057105	0.636022942	0.046119124	0.539335961	0.104944905
ABCE1	NK	Tcruzi	0.019341043	0.594915744	0.640824899	0.036335006	0.532297777	0.10576468
ABCF1	NK	Tcruzi	-0.099061103	0.000106692	0.000207538	0.025222803	-3.927442224	2.63E-05
ABCF3	NK	Tcruzi	0.122245112	0.006217501	0.00960415	0.044361461	2.755660201	0.001231337
ABCG1	NK	Tcruzi	1.147087546	4.09E-40	1.11E-38	0.074067785	15.48699676	3.40E-06
ABHD10	NK	Tcruzi	-0.251476988	2.33E-07	5.99E-07	0.047505245	-5.293667896	3.40E-06
ABHD11	NK	Tcruzi	-0.116831091	0.075580302	0.098510494	0.065520037	-1.7831353	0.014860236
ABHD12	NK	Tcruzi	0.211407735	7.87E-08	2.12E-07	0.038387946	5.507138465	3.40E-06
ABHD13	NK	Tcruzi	-0.022218717	0.627427958	0.670887155	0.045731374	-0.485852826	0.110829876
ABHD14B	NK	Tcruzi	0.641274843	5.93E-48	2.51E-46	0.036493159	17.57246705	3.40E-06
ABHD15	NK	Tcruzi	0.535952979	1.17E-23	1.05E-22	0.048974243	10.94356837	3.40E-06
ABHD16A	NK	Tcruzi	-0.632331823	8.45E-30	1.12E-28	0.049833174	-12.68897356	3.40E-06
ABHD17A	NK	Tcruzi	0.463572346	6.58E-85	1.35E-82	0.016660227	27.82509128	3.40E-06
ABHD17B	NK	Tcruzi	0.501444623	3.01E-22	2.46E-21	0.047632176	10.52743465	3.40E-06
ABHD17C	NK	Tcruzi	0.489163131	8.87E-10	2.87E-09	0.077252628	6.331993365	3.40E-06
ABHD18	NK	Tcruzi	-0.135016171	0.000332225	0.000609737	0.037184923	-3.630938576	6.33E-05
ABHD2	NK	Tcruzi	-0.070163221	0.040169931	0.054885404	0.034043449	-2.060990376	0.007933803
ABHD3	NK	Tcruzi	-0.150744661	3.30E-07	8.38E-07	0.028859609	-5.22337856	3.40E-06
ABHD4	NK	Tcruzi	-0.092582113	0.052652726	0.070493366	0.047587697	-1.945505224	0.010541733
ABHD5	NK	Tcruzi	-0.187048673	0.001575051	0.002635204	0.058639252	-3.189820221	0.000270362
ABHD6	NK	Tcruzi	-0.359537756	2.53E-07	6.50E-07	0.068136078	-5.27676037	3.40E-06
ABHD8	NK	Tcruzi	-0.15925137	0.017997462	0.025966731	0.06694585	-2.378808694	0.003617109
ABI1	NK	Tcruzi	-0.226510319	8.06E-25	7.79E-24	0.020079355	-11.28075676	3.40E-06
ABI2	NK	Tcruzi	-0.138034664	0.000535663	0.00095749	0.03943522	-3.500288931	8.59E-05
ABI3	NK	Tcruzi	0.280498371	4.41E-27	4.97E-26	0.023516898	11.92752443	3.40E-06
ABL1	NK	Tcruzi	0.469419131	8.61E-23	7.32E-22	0.043919216	10.68824013	3.40E-06
ABL2	NK	Tcruzi	-0.397085783	1.79E-13	7.82E-13	0.051449802	-7.717926366	3.40E-06
ABLIM1	NK	Tcruzi	-0.111743004	1.13E-06	2.71E-06	0.022483361	-4.970031059	3.40E-06
ABLIM2	NK	Tcruzi	0.352410116	2.50E-06	5.78E-06	0.073400206	4.801214262	3.40E-06
ABR	NK	Tcruzi	-0.027622198	0.404115115	0.452724647	0.033061429	-0.835481071	0.074102423
ABRACL	NK	Tcruzi	0.218190066	1.72E-17	1.02E-16	0.024074368	9.063169169	3.40E-06
ABRAXAS1	NK	Tcruzi	-0.099103711	0.056631319	0.075420182	0.051789937	-1.913570777	0.011247857
ABRAXAS2	NK	Tcruzi	0.109220164	0.010615635	0.015855669	0.042476471	2.571309713	0.002089466
ABT1	NK	Tcruzi	0.09971294	0.005005148	0.007841539	0.035262725	2.827715053	0.000964154
ABTB1	NK	Tcruzi	0.036172214	0.195043343	0.234918871	0.027852264	1.298717207	0.03764856
ABTB2	NK	Tcruzi	0.412228854	3.77E-11	1.36E-10	0.060016221	6.868623926	3.40E-06
ACAA1	NK	Tcruzi	0.28037596	3.77E-14	1.75E-13	0.035250513	7.953812173	3.40E-06
ACAA2	NK	Tcruzi	-0.388490096	7.34E-18	4.51E-17	0.042313999	-9.181124573	3.40E-06
ACACA	NK	Tcruzi	-0.214459097	1.01E-05	2.18E-05	0.047732376	-4.492948274	6.23E-06
ACACB	NK	Tcruzi	0.121493531	0.115250231	0.145170084	0.076912561	1.579631852	0.022662067
ACAD10	NK	Tcruzi	-0.155302852	0.013346502	0.019605101	0.06238989	-2.489231044	0.002670453
ACAD11	NK	Tcruzi	0.084077492	0.240862085	0.284333729	0.071544787	1.175172854	0.045858972
ACAD8	NK	Tcruzi	-0.192297333	0.000261291	0.000485647	0.052039461	-3.695221431	4.99E-05
ACAD9	NK	Tcruzi	-0.145634919	0.019384121	0.027801338	0.06195152	-2.350788454	0.00391644
ACADM	NK	Tcruzi	0.236979365	3.62E-16	1.94E-15	0.027447942	8.633775316	3.40E-06
ACADS	NK	Tcruzi	0.126829058	0.019589423	0.028077668	0.054043617	2.346790681	0.003949473
ACADSB	NK	Tcruzi	-0.145635712	0.000494205	0.000887668	0.04134333	-3.522592678	8.34E-05
ACADVL	NK	Tcruzi	0.140436416	6.69E-09	1.99E-08	0.023520413	5.970831105	3.40E-06
ACAP1	NK	Tcruzi	0.145783097	3.54E-10	1.18E-09	0.022458264	6.491289562	3.40E-06
ACAP2	NK	Tcruzi	0.128291616	6.49E-14	2.95E-13	0.016296796	7.872198681	3.40E-06
ACAP3	NK	Tcruzi	0.165237708	0.020366942	0.029094509	0.070857372	2.331976252	0.00411528
ACAT1	NK	Tcruzi	0.138891736	0.015694801	0.022843193	0.057160733	2.429845261	0.003178676
ACAT2	NK	Tcruzi	0.08460351	0.062975583	0.083329963	0.045331472	1.866330502	0.012490525
ACBD3	NK	Tcruzi	0.032421837	0.348518023	0.396557476	0.034530065	0.938945154	0.064560353
ACBD4	NK	Tcruzi	0.046453271	0.497138646	0.545497481	0.068330665	0.679830512	0.089658757
ACBD5	NK	Tcruzi	0.06988677	0.076886609	0.100092221	0.039368771	1.775182912	0.015135968
ACBD6	NK	Tcruzi	0.160101293	5.42E-07	1.34E-06	0.031254382	5.122523063	3.40E-06
ACCS	NK	Tcruzi	-0.101114836	0.194735765	0.234599271	0.077803697	-1.299614799	0.037604277
ACD	NK	Tcruzi	0.455094787	6.89E-26	7.12E-25	0.039274058	11.58766922	3.40E-06
ACE	NK	Tcruzi	0.588681682	2.17E-33	3.62E-32	0.043045073	13.67593634	3.40E-06
ACER2	NK	Tcruzi	0.596396043	6.81E-16	3.58E-15	0.069809732	8.543164803	3.40E-06
ACER3	NK	Tcruzi	-0.045878088	0.311826763	0.359037011	0.045284285	-1.013112785	0.058331099
ACIN1	NK	Tcruzi	-0.156827765	7.01E-13	2.92E-12	0.020890264	-7.507217981	3.40E-06
ACLY	NK	Tcruzi	-0.025294637	0.480079241	0.529025136	0.035774259	-0.707062487	0.086927808
ACO1	NK	Tcruzi	-0.022260553	0.655251448	0.697009198	0.049807966	-0.446927566	0.115080789
ACO2	NK	Tcruzi	0.153471181	4.15E-05	8.45E-05	0.036881962	4.161144694	1.52E-05
ACOD1	NK	Tcruzi	0.580959421	6.46E-50	3.22E-48	0.032107609	18.09413553	3.40E-06
ACOT11	NK	Tcruzi	0.078289264	0.306018032	0.352970659	0.076352082	1.025371698	0.05722543
ACOT13	NK	Tcruzi	-0.140081013	0.008131439	0.012357875	0.052574744	-2.664416462	0.001599095
ACOT2	NK	Tcruzi	0.326520685	4.02E-09	1.22E-08	0.053850991	6.063410844	3.40E-06
ACOT4	NK	Tcruzi	0.438674176	2.26E-09	7.06E-09	0.0711384	6.16648917	3.40E-06
ACOT7	NK	Tcruzi	-0.006688523	0.914139094	0.927241143	0.061982071	-0.107910611	0.154290954
ACOT8	NK	Tcruzi	0.099555412	0.019935509	0.028514861	0.042542612	2.340133995	0.004030393
ACOT9	NK	Tcruzi	-0.324270438	2.53E-08	7.13E-08	0.05664827	-5.724277823	3.40E-06
ACOX1	NK	Tcruzi	-0.17504687	0.00057662	0.001026569	0.05030387	-3.479789353	0.00010143
ACOX3	NK	Tcruzi	0.115014539	0.055282392	0.073729763	0.059773237	1.924181192	0.011001778
ACP1	NK	Tcruzi	0.027508043	0.22477714	0.267197904	0.022613505	1.216443124	0.042917572
ACP2	NK	Tcruzi	-0.314425804	7.82E-06	1.72E-05	0.069106613	-4.549865648	6.23E-06
ACP5	NK	Tcruzi	0.098348608	0.056782076	0.075602834	0.051426848	1.912398123	0.011289135
ACP6	NK	Tcruzi	0.210260922	0.002077766	0.003409549	0.067692325	3.106126472	0.000356617
ACSF2	NK	Tcruzi	0.328982338	3.44E-06	7.87E-06	0.069529726	4.731535099	3.40E-06
ACSF3	NK	Tcruzi	0.170324561	0.000236725	0.000442506	0.045769096	3.721387925	4.20E-05
ACSL1	NK	Tcruzi	0.503386695	6.60E-17	3.77E-16	0.056718552	8.875168383	3.40E-06
ACSL3	NK	Tcruzi	0.232324332	1.22E-09	3.89E-09	0.037016959	6.276159254	3.40E-06
ACSL4	NK	Tcruzi	-0.146065614	8.39E-06	1.84E-05	0.032215402	-4.534030444	6.23E-06
ACSL5	NK	Tcruzi	-0.313128545	2.36E-17	1.39E-16	0.034718075	-9.019179264	3.40E-06
ACSL6	NK	Tcruzi	0.492092792	1.13E-18	7.35E-18	0.052142698	9.437424775	3.40E-06
ACSM1	NK	Tcruzi	0.347879161	1.75E-08	4.99E-08	0.060045	5.793640819	3.40E-06
ACSM3	NK	Tcruzi	0.035565218	0.650884836	0.693050447	0.078512105	0.452990256	0.114449229
ACSS1	NK	Tcruzi	-0.164020927	7.41E-05	0.000147151	0.040812379	-4.018901374	2.06E-05
ACSS2	NK	Tcruzi	0.535586707	7.16E-13	2.98E-12	0.071374123	7.503934013	3.40E-06
ACTA2	NK	Tcruzi	0.214168114	2.41E-05	5.03E-05	0.049916098	4.290562055	6.23E-06
ACTB	NK	Tcruzi	0.237237956	1.11E-53	6.87E-52	0.012422092	19.09806742	3.40E-06
ACTG1	NK	Tcruzi	0.252133991	1.02E-43	3.39E-42	0.015330092	16.4469983	3.40E-06
ACTL10	NK	Tcruzi	0.191560564	0.016086066	0.023363696	0.079133522	2.420725879	0.003248332
ACTL6A	NK	Tcruzi	-0.175306115	1.43E-05	3.05E-05	0.039726644	-4.412809551	6.23E-06
ACTN1	NK	Tcruzi	-0.006304934	0.935924674	0.94631532	0.078360299	-0.08046082	0.157484922
ACTN4	NK	Tcruzi	-0.348082608	4.92E-50	2.46E-48	0.019203933	-18.12558954	3.40E-06
ACTR10	NK	Tcruzi	-0.186149458	7.23E-09	2.15E-08	0.03125004	-5.95677509	3.40E-06
ACTR1A	NK	Tcruzi	-0.191326346	3.34E-10	1.12E-09	0.029428973	-6.501291925	3.40E-06
ACTR1B	NK	Tcruzi	0.067322899	0.068983883	0.090589756	0.036887065	1.825108587	0.013634072
ACTR2	NK	Tcruzi	-0.220600407	2.87E-36	5.89E-35	0.015260522	-14.4556265	3.40E-06
ACTR3	NK	Tcruzi	0.030906622	0.042513023	0.057859162	0.015171214	2.037188467	0.008437997
ACTR3B	NK	Tcruzi	-0.025454909	0.70510063	0.742594606	0.067197605	-0.378806792	0.122970857
ACTR3C	NK	Tcruzi	0.211855967	0.001580805	0.002643238	0.066438981	3.188729917	0.000270362
ACTR5	NK	Tcruzi	0.03888761	0.505690317	0.553896404	0.058357523	0.666368419	0.091050245
ACTR6	NK	Tcruzi	0.011559607	0.757605898	0.790919772	0.037420696	0.308909448	0.131219675
ACTR8	NK	Tcruzi	0.349670811	1.62E-10	5.56E-10	0.052779832	6.625083866	3.40E-06
ACVR1	NK	Tcruzi	0.289078594	6.99E-05	0.000139193	0.071669523	4.033494064	2.06E-05
ACVR1B	NK	Tcruzi	0.261046133	0.000230717	0.000431856	0.070019775	3.72817725	4.20E-05
ACVR1C	NK	Tcruzi	0.328354659	1.71E-07	4.46E-07	0.061318997	5.354860225	3.40E-06
ACVR2A	NK	Tcruzi	0.463805771	4.68E-14	2.16E-13	0.058551292	7.921358376	3.40E-06
ACVR2B	NK	Tcruzi	-0.058948674	0.435841858	0.484263888	0.075547691	-0.780284255	0.079452827
ACVRL1	NK	Tcruzi	0.581784784	6.49E-49	2.94E-47	0.032633604	17.82778233	3.40E-06
ACY1	NK	Tcruzi	0.022509819	0.762252867	0.795024088	0.074338798	0.302800415	0.131884214
ACYP1	NK	Tcruzi	-0.010678212	0.797948061	0.826898052	0.041673971	-0.256232172	0.137242455
ACYP2	NK	Tcruzi	-0.271241264	6.52E-23	5.61E-22	0.025293259	-10.72385603	3.40E-06
ADA	NK	Tcruzi	0.374740453	7.69E-23	6.56E-22	0.035013268	10.70281266	3.40E-06
ADA2	NK	Tcruzi	-0.059617266	0.117404529	0.147615902	0.03796551	-1.570300677	0.023095476
ADAM10	NK	Tcruzi	-0.10386144	2.21E-09	6.90E-09	0.016831753	-6.170565739	3.40E-06
ADAM15	NK	Tcruzi	0.084836675	0.275875947	0.321339516	0.077715577	1.091630253	0.051997996
ADAM17	NK	Tcruzi	-0.364117015	3.65E-19	2.43E-18	0.03796564	-9.59069867	3.40E-06
ADAM19	NK	Tcruzi	0.384091615	1.16E-08	3.38E-08	0.065440321	5.869341888	3.40E-06
ADAM22	NK	Tcruzi	-0.204773242	0.001686244	0.002802251	0.064610015	-3.169373093	0.000284401
ADAM23	NK	Tcruzi	0.570098846	8.36E-32	1.27E-30	0.043051404	13.24228245	3.40E-06
ADAM28	NK	Tcruzi	0.194992557	1.53E-06	3.62E-06	0.039747412	4.905792497	3.40E-06
ADAM32	NK	Tcruzi	0.591921099	1.32E-29	1.73E-28	0.046845967	12.63547604	3.40E-06
ADAM8	NK	Tcruzi	0.08185504	0.000217982	0.000409398	0.021868037	3.74313621	3.66E-05
ADAM9	NK	Tcruzi	-0.343325691	1.35E-05	2.90E-05	0.077582404	-4.425303588	6.23E-06
ADAMDEC1	NK	Tcruzi	0.413565217	9.13E-09	2.69E-08	0.069931391	5.913870874	3.40E-06
ADAMTS10	NK	Tcruzi	0.037135017	0.415644993	0.464423925	0.045556899	0.81513487	0.076012104
ADAMTS14	NK	Tcruzi	0.497791988	1.60E-22	1.34E-21	0.046923371	10.60861532	3.40E-06
ADAMTS17	NK	Tcruzi	0.228085	0.000816848	0.001425862	0.067449912	3.381546283	0.000138781
ADAMTS2	NK	Tcruzi	0.542649125	2.25E-25	2.24E-24	0.04743384	11.44012647	3.40E-06
ADAMTS6	NK	Tcruzi	0.800705115	3.27E-23	2.87E-22	0.074056941	10.81201989	3.40E-06
ADAMTS7	NK	Tcruzi	0.439389051	6.15E-26	6.40E-25	0.037872151	11.60190388	3.40E-06
ADAMTSL4	NK	Tcruzi	0.426243842	2.65E-18	1.68E-17	0.045727571	9.321375045	3.40E-06
ADAP1	NK	Tcruzi	0.035400824	0.426160619	0.474693798	0.044424914	0.796868721	0.077789164
ADAP2	NK	Tcruzi	0.129814172	0.091226953	0.117317439	0.076612388	1.694427958	0.017986831
ADAR	NK	Tcruzi	-0.115990286	9.41E-08	2.52E-07	0.021195294	-5.472454732	3.40E-06
ADARB1	NK	Tcruzi	0.151124615	0.010761012	0.016055539	0.058883783	2.566489543	0.00211214
ADARB2	NK	Tcruzi	-0.043518224	0.530481763	0.578825776	0.069296143	-0.628003551	0.095227352
ADAT1	NK	Tcruzi	0.020504429	0.733431899	0.768861386	0.060151033	0.340882415	0.127547399
ADAT2	NK	Tcruzi	0.165408925	0.008487479	0.012872561	0.062427394	2.649620854	0.001661612
ADAT3	NK	Tcruzi	0.517305318	5.44E-12	2.09E-11	0.072010997	7.18369892	3.40E-06
ADCK1	NK	Tcruzi	0.196502419	0.014854692	0.021691482	0.080200948	2.450125877	0.002983478
ADCK2	NK	Tcruzi	0.892240325	1.33E-32	2.10E-31	0.066284115	13.460847	3.40E-06
ADCK5	NK	Tcruzi	-0.015481996	0.828304738	0.853975499	0.071323716	-0.217066585	0.141909561
ADCY3	NK	Tcruzi	0.917964406	2.53E-29	3.28E-28	0.073105987	12.55662416	3.40E-06
ADCY7	NK	Tcruzi	0.302925506	2.32E-25	2.30E-24	0.026487677	11.43646917	3.40E-06
ADCY9	NK	Tcruzi	0.034010774	0.429435274	0.477841747	0.042984431	0.7912347	0.078345387
ADD1	NK	Tcruzi	-0.089588651	6.40E-06	1.42E-05	0.019498745	-4.594585504	6.23E-06
ADD2	NK	Tcruzi	0.735136392	2.45E-52	1.40E-50	0.039230157	18.73906313	3.40E-06
ADD3	NK	Tcruzi	-0.213011134	5.44E-22	4.39E-21	0.0203826	-10.45063589	3.40E-06
ADGRE1	NK	Tcruzi	0.573114894	4.29E-29	5.53E-28	0.045876393	12.49258832	3.40E-06
ADGRE2	NK	Tcruzi	0.624233627	1.31E-16	7.31E-16	0.071111855	8.778193539	3.40E-06
ADGRE5	NK	Tcruzi	0.118674375	1.15E-06	2.75E-06	0.023894455	4.966607383	3.40E-06
ADGRG1	NK	Tcruzi	-0.010011807	0.733269103	0.768763258	0.029351626	-0.341098884	0.127527401
ADGRG3	NK	Tcruzi	0.063430071	0.330913706	0.379049711	0.065132523	0.973861716	0.061560707
ADGRG5	NK	Tcruzi	-0.014445562	0.573343144	0.619651701	0.025623762	-0.563756485	0.102241792
ADGRL1	NK	Tcruzi	-0.509097179	1.80E-15	9.21E-15	0.060584737	-8.403059961	3.40E-06
ADH5	NK	Tcruzi	-0.087203255	0.000486108	0.00087468	0.024723414	-3.527152647	8.34E-05
ADHFE1	NK	Tcruzi	-0.311246007	6.82E-12	2.60E-11	0.043546161	-7.147495935	3.40E-06
ADI1	NK	Tcruzi	0.010444261	0.771995543	0.803074851	0.036011112	0.290028835	0.1332577
ADIPOR1	NK	Tcruzi	-0.044685997	0.160516836	0.196724306	0.031763514	-1.406834172	0.031260472
ADIPOR2	NK	Tcruzi	-0.06600474	0.049484257	0.066588298	0.033463816	-1.972421184	0.009815601
ADK	NK	Tcruzi	-0.320434334	1.83E-31	2.72E-30	0.024369337	-13.14907894	3.40E-06
ADM	NK	Tcruzi	0.447879296	3.98E-16	2.13E-15	0.05195636	8.620297812	3.40E-06
ADNP	NK	Tcruzi	-0.280552877	4.89E-20	3.47E-19	0.02845319	-9.860155306	3.40E-06
ADNP2	NK	Tcruzi	0.178750139	0.007100634	0.010889599	0.065939928	2.710802769	0.001408982
ADO	NK	Tcruzi	0.377416679	2.06E-09	6.44E-09	0.061034013	6.183710697	3.40E-06
ADORA2A	NK	Tcruzi	0.493449581	1.59E-18	1.02E-17	0.052545285	9.390939328	3.40E-06
ADORA2B	NK	Tcruzi	0.737634952	4.50E-37	9.76E-36	0.050273767	14.672363	3.40E-06
ADPGK	NK	Tcruzi	0.164081695	2.17E-06	5.05E-06	0.033958826	4.831783556	3.40E-06
ADPRH	NK	Tcruzi	0.066347765	0.425057621	0.473750148	0.083062193	0.798772129	0.07766924
ADPRM	NK	Tcruzi	0.079076206	0.17393354	0.211765896	0.058019507	1.362924463	0.033674082
ADRB2	NK	Tcruzi	-0.176985593	5.85E-08	1.59E-07	0.031805151	-5.564683224	3.40E-06
ADRM1	NK	Tcruzi	0.058668238	0.011882863	0.017597027	0.023178644	2.53113328	0.002356477
ADSL	NK	Tcruzi	-0.112236988	0.04802782	0.064753927	0.056534484	-1.985283677	0.009548115
ADTRP	NK	Tcruzi	0.441326409	8.71E-18	5.32E-17	0.048192885	9.157501402	3.40E-06
AEBP1	NK	Tcruzi	0.296688336	6.97E-07	1.71E-06	0.058511233	5.070621829	3.40E-06
AEBP2	NK	Tcruzi	-0.102579721	5.63E-05	0.000113331	0.02510097	-4.086683567	1.80E-05
AEN	NK	Tcruzi	0.215820847	0.005410303	0.008435851	0.077023193	2.802024148	0.001041613
AFAP1	NK	Tcruzi	0.076877269	0.253392169	0.298087918	0.067179415	1.144357524	0.048125226
AFDN	NK	Tcruzi	0.439746555	1.51E-10	5.23E-10	0.066265566	6.636124639	3.40E-06
AFF1	NK	Tcruzi	-0.130828339	3.59E-06	8.19E-06	0.027704759	-4.722233472	3.40E-06
AFF2	NK	Tcruzi	0.429590184	4.01E-16	2.15E-15	0.049841309	8.619159344	3.40E-06
AFF3	NK	Tcruzi	-0.218542726	0.012834391	0.018892808	0.087298179	-2.503405317	0.002552363
AFF4	NK	Tcruzi	-0.00898336	0.732767221	0.768309577	0.026285092	-0.341766336	0.127441846
AFG1L	NK	Tcruzi	0.146287906	0.037409939	0.051335289	0.069974263	2.090595885	0.007411896
AFG3L2	NK	Tcruzi	-0.231206889	3.74E-09	1.14E-08	0.038050814	-6.076266513	3.40E-06
AFMID	NK	Tcruzi	0.412647794	9.79E-08	2.61E-07	0.075511275	5.464717579	3.40E-06
AFTPH	NK	Tcruzi	-0.200161215	1.36E-13	6.03E-13	0.025794611	-7.759807326	3.40E-06
AGA	NK	Tcruzi	-0.178769796	0.000529629	0.000947465	0.051027039	-3.503432689	8.59E-05
AGAP1	NK	Tcruzi	0.021077607	0.715851882	0.752939305	0.057849305	0.36435368	0.124775241
AGAP2	NK	Tcruzi	-0.064255817	0.131631382	0.164295246	0.042501609	-1.511844331	0.025821737
AGAP3	NK	Tcruzi	0.059834849	0.293194974	0.3397691	0.056823498	1.052994822	0.054987161
AGAP4	NK	Tcruzi	0.316192366	8.51E-05	0.00016728	0.079356556	3.984451723	2.06E-05
AGAP6	NK	Tcruzi	-0.235682386	0.001462629	0.002458588	0.073377887	-3.21189933	0.000249819
AGBL2	NK	Tcruzi	0.322851515	1.51E-05	3.23E-05	0.073386605	4.399324829	6.23E-06
AGBL3	NK	Tcruzi	-0.121614778	0.055638882	0.0741785	0.06329632	-1.921356212	0.01107187
AGBL5	NK	Tcruzi	-0.418287944	8.35E-10	2.71E-09	0.065948445	-6.342650645	3.40E-06
AGER	NK	Tcruzi	0.229455828	0.000746711	0.001310904	0.067346621	3.407087435	0.000128812
AGFG1	NK	Tcruzi	0.148604255	6.74E-06	1.49E-05	0.032424838	4.583037712	6.23E-06
AGFG2	NK	Tcruzi	-0.148060166	0.001901693	0.003135903	0.047257162	-3.133073572	0.000334142
AGGF1	NK	Tcruzi	0.147495378	8.32E-05	0.000163906	0.036965537	3.990078	2.06E-05
AGK	NK	Tcruzi	-0.104931769	0.00946727	0.014255433	0.040178973	-2.61160903	0.001855326
AGL	NK	Tcruzi	-0.098474369	0.004187789	0.006627336	0.034122786	-2.885883016	0.000762603
AGMAT	NK	Tcruzi	0.516766012	3.00E-14	1.41E-13	0.064692834	7.987994623	3.40E-06
AGO1	NK	Tcruzi	0.124992988	0.021572613	0.030722033	0.054110542	2.309956303	0.004331375
AGO2	NK	Tcruzi	0.140531578	1.53E-05	3.25E-05	0.031958224	4.397352502	6.23E-06
AGO3	NK	Tcruzi	0.108390151	7.63E-05	0.0001513	0.027020164	4.011454257	2.06E-05
AGO4	NK	Tcruzi	0.034903706	0.248930104	0.29318024	0.030214281	1.155205601	0.047343281
AGPAT1	NK	Tcruzi	0.204788584	6.63E-06	1.47E-05	0.044648039	4.586731906	6.23E-06
AGPAT2	NK	Tcruzi	0.37272295	7.26E-12	2.76E-11	0.052221667	7.137323812	3.40E-06
AGPAT3	NK	Tcruzi	0.087563539	0.048193968	0.064962171	0.044139301	1.983799847	0.009579333
AGPAT4	NK	Tcruzi	-0.03298757	0.296157778	0.342843203	0.031520557	-1.046541474	0.055536379
AGPAT5	NK	Tcruzi	-0.468544987	1.54E-13	6.80E-13	0.060530861	-7.740596827	3.40E-06
AGPS	NK	Tcruzi	0.028693645	0.472755244	0.521730584	0.039912391	0.718915703	0.085682241
AGRN	NK	Tcruzi	0.109549057	0.102387015	0.130252132	0.066862493	1.638423146	0.020188088
AGTPBP1	NK	Tcruzi	-0.299973856	1.86E-38	4.39E-37	0.019939997	-15.0438264	3.40E-06
AGTRAP	NK	Tcruzi	0.183549357	4.54E-05	9.23E-05	0.044343595	4.13925297	1.52E-05
AHCTF1	NK	Tcruzi	-0.208452695	3.77E-09	1.15E-08	0.034313759	-6.074901152	3.40E-06
AHCY	NK	Tcruzi	0.107958977	0.127264024	0.159148066	0.070596509	1.529239601	0.024992563
AHCYL1	NK	Tcruzi	0.180858937	5.83E-06	1.30E-05	0.039183892	4.61564502	6.23E-06
AHCYL2	NK	Tcruzi	0.006711634	0.860978651	0.882096246	0.038290984	0.175279758	0.146616629
AHDC1	NK	Tcruzi	0.132097904	0.022087287	0.031382589	0.057411826	2.300883182	0.004430187
AHI1	NK	Tcruzi	-0.540322823	3.22E-28	3.90E-27	0.044115957	-12.24778659	3.40E-06
AHNAK	NK	Tcruzi	-0.246181273	5.07E-35	9.56E-34	0.017436275	-14.11891403	3.40E-06
AHR	NK	Tcruzi	0.052470717	0.47069944	0.519668271	0.072647858	0.722261026	0.08535333
AHRR	NK	Tcruzi	-0.405760824	1.01E-06	2.42E-06	0.081244758	-4.994301616	3.40E-06
AHSA1	NK	Tcruzi	0.042068893	0.174442364	0.212362125	0.030903238	1.36131019	0.033763552
AIDA	NK	Tcruzi	-0.345257041	1.74E-18	1.11E-17	0.036811881	-9.378956759	3.40E-06
AIF1	NK	Tcruzi	0.087072361	0.213385157	0.254965316	0.069827019	1.246972337	0.040966904
AIFM1	NK	Tcruzi	0.004905911	0.917852053	0.93058255	0.047525419	0.103227092	0.15487503
AIFM2	NK	Tcruzi	0.140904282	0.075631433	0.09853903	0.079034412	1.782821919	0.014872611
AIG1	NK	Tcruzi	0.482517479	2.67E-10	9.04E-10	0.073783402	6.539648056	3.40E-06
AIM2	NK	Tcruzi	0.069811575	0.26455273	0.309447876	0.062454638	1.117796478	0.05006064
AIMP1	NK	Tcruzi	-0.044160397	0.169561749	0.206896616	0.032071343	-1.376942568	0.032887123
AIMP2	NK	Tcruzi	-0.180846248	0.003350755	0.00536227	0.061151277	-2.957358494	0.000603002
AIP	NK	Tcruzi	0.345743593	1.24E-34	2.25E-33	0.024671524	14.01387243	3.40E-06
AJM1	NK	Tcruzi	0.22985223	0.000267857	0.000497187	0.062313884	3.688619861	4.99E-05
AK1	NK	Tcruzi	-0.003133904	0.959106006	0.965799061	0.061067649	-0.051318555	0.160874296
AK2	NK	Tcruzi	-0.552513645	1.24E-28	1.55E-27	0.044689338	-12.36343314	3.40E-06
AK3	NK	Tcruzi	-0.141015782	9.52E-05	0.000185961	0.035643383	-3.956296275	2.63E-05
AK4	NK	Tcruzi	0.663139163	9.48E-26	9.67E-25	0.057424072	11.54810409	3.40E-06
AK5	NK	Tcruzi	-0.034160081	0.65182828	0.69392201	0.075629118	-0.451678954	0.114593505
AK6	NK	Tcruzi	0.167369078	0.00013017	0.000250793	0.043171504	3.876841495	3.44E-05
AK8	NK	Tcruzi	0.297307369	1.31E-06	3.11E-06	0.060188845	4.93957592	3.40E-06
AK9	NK	Tcruzi	-0.125952367	0.000207922	0.000391828	0.03353767	-3.755549064	3.66E-05
AKAP1	NK	Tcruzi	0.178136949	0.016430216	0.023816847	0.073827974	2.412865189	0.00331421
AKAP10	NK	Tcruzi	-0.040745916	0.234295419	0.27744393	0.034189217	-1.191776786	0.04459635
AKAP11	NK	Tcruzi	-0.248521618	1.89E-12	7.58E-12	0.033803993	-7.351842022	3.40E-06
AKAP13	NK	Tcruzi	-0.2309962	1.40E-42	4.34E-41	0.014308561	-16.14391565	3.40E-06
AKAP17A	NK	Tcruzi	0.002812314	0.926480848	0.937961613	0.030452341	0.092351338	0.156074821
AKAP5	NK	Tcruzi	-0.003330841	0.925855026	0.937448923	0.035761763	-0.093139742	0.155979607
AKAP6	NK	Tcruzi	0.347102652	2.87E-14	1.34E-13	0.043414782	7.995033933	3.40E-06
AKAP7	NK	Tcruzi	-0.112063825	0.013465168	0.019774184	0.045077683	-2.486015672	0.002696202
AKAP8	NK	Tcruzi	0.037486377	0.420533493	0.469366915	0.046473991	0.806609802	0.076911647
AKAP8L	NK	Tcruzi	-0.096997332	0.000741731	0.001302778	0.028453434	-3.408985105	0.000128812
AKAP9	NK	Tcruzi	-0.164333633	4.88E-20	3.46E-19	0.016666142	-9.860328663	3.40E-06
AKIP1	NK	Tcruzi	0.138658756	0.022782439	0.032304196	0.060578313	2.288917439	0.004582916
AKIRIN1	NK	Tcruzi	0.124351394	9.74E-05	0.000190036	0.031478563	3.950351722	2.63E-05
AKIRIN2	NK	Tcruzi	-0.040120198	0.19398879	0.233927658	0.030819041	-1.301799025	0.037488945
AKNA	NK	Tcruzi	-0.197414367	1.20E-27	1.41E-26	0.016332976	-12.0868587	3.40E-06
AKR1A1	NK	Tcruzi	0.00463765	0.899654285	0.915473831	0.036746842	0.126205417	0.152414688
AKR1B1	NK	Tcruzi	0.26415625	5.54E-19	3.66E-18	0.027705868	9.53430685	3.40E-06
AKR1C1	NK	Tcruzi	0.694236836	9.85E-36	1.96E-34	0.048509888	14.31124375	3.40E-06
AKR1C3	NK	Tcruzi	0.074448678	0.026600997	0.03735638	0.03340958	2.22836322	0.005329459
AKR1E2	NK	Tcruzi	0.340037049	2.47E-12	9.78E-12	0.046519807	7.309511139	3.40E-06
AKR7A2	NK	Tcruzi	0.048075876	0.10357441	0.131575594	0.029444596	1.632757225	0.02043311
AKT1	NK	Tcruzi	0.238748071	5.04E-15	2.50E-14	0.028930097	8.252584405	3.40E-06
AKT1S1	NK	Tcruzi	0.626233682	3.15E-19	2.11E-18	0.065161393	9.610501711	3.40E-06
AKT2	NK	Tcruzi	0.067366061	0.118180634	0.1484909	0.042991231	1.566972141	0.023266542
AKT3	NK	Tcruzi	-0.284004047	7.98E-45	2.90E-43	0.01696458	-16.74100089	3.40E-06
AKTIP	NK	Tcruzi	-0.332677433	5.67E-11	2.03E-10	0.048915698	-6.801036258	3.40E-06
ALAD	NK	Tcruzi	-0.273705181	1.29E-07	3.41E-07	0.050590028	-5.410259514	3.40E-06
ALAS1	NK	Tcruzi	0.206536852	3.02E-06	6.94E-06	0.043390267	4.759981149	3.40E-06
ALCAM	NK	Tcruzi	0.384713078	9.13E-07	2.21E-06	0.076717625	5.014663567	3.40E-06
ALDH16A1	NK	Tcruzi	0.403076246	2.17E-12	8.64E-12	0.05499037	7.329942458	3.40E-06
ALDH18A1	NK	Tcruzi	-0.205445537	0.000935792	0.001618172	0.061463265	-3.342574421	0.000168588
ALDH1A1	NK	Tcruzi	0.585569954	4.09E-40	1.11E-38	0.037810056	15.48714874	3.40E-06
ALDH1A2	NK	Tcruzi	0.664428134	5.04E-16	2.68E-15	0.077380188	8.586540709	3.40E-06
ALDH1B1	NK	Tcruzi	0.289238132	0.000260526	0.000484307	0.078257069	3.696000079	4.99E-05
ALDH2	NK	Tcruzi	-0.014055139	0.829487423	0.854628911	0.065206587	-0.215547836	0.142010787
ALDH3A2	NK	Tcruzi	-0.135732764	0.005843967	0.009068349	0.048888184	-2.776392032	0.001136522
ALDH3B1	NK	Tcruzi	0.710456544	7.22E-33	1.16E-31	0.052496013	13.53353349	3.40E-06
ALDH5A1	NK	Tcruzi	-0.015547394	0.831303147	0.855637727	0.072918126	-0.213217137	0.142162747
ALDH6A1	NK	Tcruzi	-0.170387398	0.004423926	0.006971245	0.059408058	-2.868085614	0.000827961
ALDH9A1	NK	Tcruzi	0.108965273	0.002580645	0.004182865	0.035851285	3.039368713	0.000459815
ALDOC	NK	Tcruzi	0.750881961	2.05E-20	1.49E-19	0.075271035	9.975709241	3.40E-06
ALG1	NK	Tcruzi	0.287201289	1.07E-07	2.85E-07	0.052722967	5.447365889	3.40E-06
ALG10	NK	Tcruzi	-0.382114697	5.62E-07	1.39E-06	0.074705062	-5.114977317	3.40E-06
ALG10B	NK	Tcruzi	-0.240634889	0.001365703	0.002307883	0.074448445	-3.232235279	0.000230854
ALG11	NK	Tcruzi	-0.365148394	1.08E-12	4.43E-12	0.049082023	-7.439554663	3.40E-06
ALG12	NK	Tcruzi	-0.060497665	0.208092532	0.249257883	0.047954694	-1.261558769	0.04003633
ALG13	NK	Tcruzi	-0.102445536	0.000417023	0.000756374	0.028702323	-3.56924198	7.62E-05
ALG14	NK	Tcruzi	-0.009577537	0.894510862	0.911324976	0.072168029	-0.132711627	0.151746009
ALG1L2	NK	Tcruzi	0.71146443	3.90E-20	2.79E-19	0.07193548	9.890313194	3.40E-06
ALG2	NK	Tcruzi	0.290064255	2.58E-09	8.02E-09	0.047220035	6.14282168	3.40E-06
ALG3	NK	Tcruzi	0.059379196	0.270791625	0.316013627	0.053820312	1.103285987	0.051099469
ALG5	NK	Tcruzi	0.10959447	0.007944932	0.012089309	0.041009738	2.67240112	0.001562452
ALG6	NK	Tcruzi	0.002779757	0.954665703	0.962461721	0.048856374	0.056896506	0.160234681
ALG8	NK	Tcruzi	0.016177972	0.781935141	0.812425785	0.05839415	0.277047818	0.134844176
ALG9	NK	Tcruzi	-0.174004907	0.013523192	0.019854148	0.070037523	-2.48445259	0.002706152
ALKBH1	NK	Tcruzi	0.143426105	0.007687835	0.011730231	0.05344364	2.683688953	0.001520723
ALKBH2	NK	Tcruzi	0.054762461	0.436819932	0.485205065	0.070332652	0.778620727	0.079572402
ALKBH3	NK	Tcruzi	-0.035305699	0.441855025	0.490258756	0.045846149	-0.770090824	0.080372788
ALKBH4	NK	Tcruzi	0.329733312	1.26E-08	3.65E-08	0.0563214	5.854494226	3.40E-06
ALKBH5	NK	Tcruzi	-0.051370627	0.08792576	0.113445494	0.030005306	-1.712051466	0.01728615
ALKBH6	NK	Tcruzi	0.08106963	0.10077764	0.128395867	0.04924691	1.646187126	0.019860524
ALKBH7	NK	Tcruzi	0.29529831	4.75E-19	3.14E-18	0.030904176	9.555288308	3.40E-06
ALKBH8	NK	Tcruzi	0.082497951	0.165648774	0.202433296	0.059362901	1.389722372	0.032220448
ALMS1	NK	Tcruzi	-0.250070886	3.04E-09	9.33E-09	0.040901442	-6.113987112	3.40E-06
ALOX5	NK	Tcruzi	0.255108102	0.000136744	0.000262911	0.066017915	3.864225392	3.44E-05
ALOX5AP	NK	Tcruzi	0.260947049	4.44E-27	5.01E-26	0.021879577	11.92651228	3.40E-06
ALPK1	NK	Tcruzi	0.647357734	1.33E-17	8.02E-17	0.071149416	9.098567064	3.40E-06
ALS2	NK	Tcruzi	-0.216303333	0.000119793	0.000231764	0.055490259	-3.898041488	3.18E-05
ALS2CL	NK	Tcruzi	0.7320107	9.96E-47	4.07E-45	0.042443132	17.2468587	3.40E-06
ALYREF	NK	Tcruzi	0.035976565	0.239417192	0.282845765	0.030519691	1.178798472	0.045573872
AMACR	NK	Tcruzi	-0.033413769	0.633962194	0.677279423	0.0701017	-0.476647054	0.111930783
AMBRA1	NK	Tcruzi	-0.162759654	3.76E-06	8.54E-06	0.034539133	-4.712325942	3.40E-06
AMD1	NK	Tcruzi	-0.185819748	1.82E-05	3.84E-05	0.042651464	-4.356702653	6.23E-06
AMDHD2	NK	Tcruzi	-0.278839176	2.76E-05	5.72E-05	0.065471229	-4.258957404	9.29E-06
AMER1	NK	Tcruzi	-0.098506116	0.191247588	0.230947934	0.075203077	-1.309868161	0.036985374
AMFR	NK	Tcruzi	0.300672291	2.58E-09	7.99E-09	0.048942703	6.143352798	3.40E-06
AMIGO1	NK	Tcruzi	0.980407924	1.98E-32	3.08E-31	0.0730886	13.41396497	3.40E-06
AMIGO2	NK	Tcruzi	0.118407912	0.056675251	0.075469645	0.06188905	1.913228781	0.011256504
AMMECR1	NK	Tcruzi	-0.298877834	1.95E-12	7.81E-12	0.040681508	-7.346773646	3.40E-06
AMMECR1L	NK	Tcruzi	-0.13301163	0.039114884	0.053536027	0.064191821	-2.072096216	0.007742018
AMN1	NK	Tcruzi	-0.238425305	3.57E-06	8.14E-06	0.050473127	-4.723806885	3.40E-06
AMOT	NK	Tcruzi	0.006318874	0.930366627	0.941552382	0.072250921	0.087457346	0.156724409
AMOTL1	NK	Tcruzi	0.810535081	1.84E-23	1.64E-22	0.074459833	10.88553446	3.40E-06
AMPD2	NK	Tcruzi	-0.367425694	4.16E-08	1.15E-07	0.065264202	-5.629819774	3.40E-06
AMPD3	NK	Tcruzi	0.018447811	0.819126223	0.84584679	0.080603676	0.228870587	0.14044563
AMY2B	NK	Tcruzi	0.145433818	0.023347584	0.033029667	0.063802929	2.279422263	0.004697714
AMZ1	NK	Tcruzi	0.080960233	0.307908455	0.35493006	0.079266681	1.021365248	0.05761031
AMZ2	NK	Tcruzi	0.002265135	0.948420287	0.957120601	0.034985418	0.064745104	0.159329744
ANAPC1	NK	Tcruzi	-0.182648544	0.000232779	0.000435423	0.049022266	-3.725828235	4.20E-05
ANAPC10	NK	Tcruzi	-0.33744745	2.23E-12	8.86E-12	0.046063091	-7.325766581	3.40E-06
ANAPC11	NK	Tcruzi	0.175997393	2.93E-13	1.26E-12	0.023028867	7.642468521	3.40E-06
ANAPC13	NK	Tcruzi	-0.078534233	0.055106727	0.073539617	0.04078474	-1.925578844	0.010966314
ANAPC15	NK	Tcruzi	0.284911549	4.07E-08	1.13E-07	0.050569236	5.634088403	3.40E-06
ANAPC16	NK	Tcruzi	0.282718999	2.89E-42	8.81E-41	0.017603561	16.06032961	3.40E-06
ANAPC2	NK	Tcruzi	-0.125494949	0.029983898	0.041764308	0.057547211	-2.180730318	0.005982333
ANAPC4	NK	Tcruzi	-0.294967739	1.15E-14	5.54E-14	0.036276201	-8.131164011	3.40E-06
ANAPC5	NK	Tcruzi	-0.072140897	0.000868653	0.001509477	0.021445213	-3.363962747	0.000156496
ANAPC7	NK	Tcruzi	-0.323770744	9.65E-11	3.39E-10	0.048236791	-6.712111946	3.40E-06
ANGEL1	NK	Tcruzi	-0.299060747	2.44E-05	5.10E-05	0.069753555	-4.287390742	6.23E-06
ANGEL2	NK	Tcruzi	-0.221630903	3.48E-12	1.36E-11	0.030547609	-7.255261968	3.40E-06
ANGPT2	NK	Tcruzi	-0.286061861	7.81E-05	0.000154474	0.071414349	-4.005663609	2.06E-05
ANGPTL1	NK	Tcruzi	0.577913256	4.66E-17	2.68E-16	0.06475881	8.924087003	3.40E-06
ANGPTL6	NK	Tcruzi	-0.199899712	0.009020583	0.013632713	0.076051507	-2.628477978	0.001764608
ANK1	NK	Tcruzi	0.355050206	6.84E-11	2.43E-10	0.052445761	6.769855104	3.40E-06
ANK2	NK	Tcruzi	0.425494591	6.85E-19	4.50E-18	0.044762904	9.50551793	3.40E-06
ANK3	NK	Tcruzi	0.165561065	0.012319074	0.018209024	0.065746177	2.518185418	0.002431971
ANKAR	NK	Tcruzi	-0.104662765	0.008316969	0.012620848	0.039396736	-2.656635477	0.001626303
ANKDD1A	NK	Tcruzi	-0.158262434	0.040343315	0.055108751	0.076856678	-2.05918912	0.007970814
ANKEF1	NK	Tcruzi	-0.140339523	0.07460401	0.097428909	0.078439102	-1.789152595	0.01469976
ANKFY1	NK	Tcruzi	-0.187808116	7.77E-07	1.89E-06	0.037202506	-5.048265267	3.40E-06
ANKH	NK	Tcruzi	0.083249291	0.012418075	0.018330972	0.033097112	2.515303762	0.002446143
ANKHD1	NK	Tcruzi	-1.527991999	3.75E-80	6.51E-78	0.057817165	-26.42799931	3.40E-06
ANKHD1-EIF4EBP3	NK	Tcruzi	0.117672827	0.098927142	0.126327948	0.071091181	1.655238046	0.019532031
ANKIB1	NK	Tcruzi	0.077104066	0.001803821	0.002980704	0.024484744	3.149065599	0.000315042
ANKLE2	NK	Tcruzi	0.143160789	1.96E-05	4.13E-05	0.032996053	4.338724664	6.23E-06
ANKMY1	NK	Tcruzi	0.132505948	0.001503884	0.002522974	0.041361318	3.203620037	0.000261724
ANKMY2	NK	Tcruzi	-0.217293355	5.79E-06	1.29E-05	0.047063542	-4.617020888	6.23E-06
ANKRA2	NK	Tcruzi	-0.041174847	0.293079091	0.339703921	0.039093207	-1.05324812	0.054984713
ANKRD1	NK	Tcruzi	0.520732162	7.37E-21	5.54E-20	0.051503517	10.11061363	3.40E-06
ANKRD10	NK	Tcruzi	0.159829435	2.31E-10	7.88E-10	0.024348437	6.564258461	3.40E-06
ANKRD11	NK	Tcruzi	-0.020456276	0.224279157	0.266691536	0.016798364	-1.217754068	0.042854592
ANKRD12	NK	Tcruzi	-0.070585439	9.40E-07	2.27E-06	0.014092943	-5.008566283	3.40E-06
ANKRD13A	NK	Tcruzi	0.100982031	0.005314396	0.008297956	0.035962983	2.807943696	0.001021981
ANKRD13C	NK	Tcruzi	0.075228205	0.034004828	0.046946774	0.035321495	2.129813718	0.006708834
ANKRD13D	NK	Tcruzi	0.400038511	1.66E-41	4.85E-40	0.025225729	15.85835314	3.40E-06
ANKRD16	NK	Tcruzi	0.264400768	0.000247513	0.000461507	0.071274818	3.709595852	4.75E-05
ANKRD17	NK	Tcruzi	-0.133907167	8.97E-10	2.90E-09	0.021154158	-6.330063637	3.40E-06
ANKRD22	NK	Tcruzi	0.5287777	2.29E-24	2.16E-23	0.047425856	11.1495657	3.40E-06
ANKRD23	NK	Tcruzi	0.202593521	0.003653239	0.005823692	0.069148834	2.929818333	0.000650455
ANKRD26	NK	Tcruzi	0.197237682	8.23E-06	1.81E-05	0.043460631	4.5383069	6.23E-06
ANKRD27	NK	Tcruzi	-0.393528235	3.69E-21	2.84E-20	0.038576321	-10.20128995	3.40E-06
ANKRD28	NK	Tcruzi	-0.323052565	6.69E-16	3.52E-15	0.037802801	-8.545730889	3.40E-06
ANKRD33B	NK	Tcruzi	0.728971944	5.53E-23	4.78E-22	0.067841985	10.74514463	3.40E-06
ANKRD36	NK	Tcruzi	-0.059625173	0.034286591	0.047306384	0.028039856	-2.126443666	0.006770949
ANKRD36B	NK	Tcruzi	-0.057437879	0.089963618	0.115800018	0.033764934	-1.701110386	0.017731043
ANKRD36C	NK	Tcruzi	-0.106518556	0.001091666	0.001871837	0.032298301	-3.297961569	0.00019048
ANKRD37	NK	Tcruzi	0.39272805	4.51E-07	1.13E-06	0.076109795	5.160019798	3.40E-06
ANKRD39	NK	Tcruzi	0.255363273	1.28E-05	2.75E-05	0.057546897	4.437481189	6.23E-06
ANKRD40	NK	Tcruzi	0.197875516	0.00046606	0.000841058	0.055916678	3.53875664	8.34E-05
ANKRD42	NK	Tcruzi	-0.27812403	6.59E-05	0.000131683	0.068706258	-4.048015958	1.80E-05
ANKRD44	NK	Tcruzi	-0.199824479	1.19E-37	2.66E-36	0.013476835	-14.82725542	3.40E-06
ANKRD46	NK	Tcruzi	0.071774138	0.17539245	0.213401831	0.052840942	1.358305422	0.033936895
ANKRD49	NK	Tcruzi	-0.034286221	0.292670117	0.339300676	0.032525221	-1.054142601	0.054916129
ANKRD50	NK	Tcruzi	0.289553107	0.000108199	0.000210285	0.073792329	3.923891687	2.92E-05
ANKRD52	NK	Tcruzi	0.150650611	0.0021018	0.003443903	0.048556046	3.102612802	0.000356617
ANKRD54	NK	Tcruzi	0.502445436	1.66E-13	7.29E-13	0.065004316	7.729416513	3.40E-06
ANKRD55	NK	Tcruzi	0.498997027	2.24E-26	2.40E-25	0.042550805	11.72708788	3.40E-06
ANKRD6	NK	Tcruzi	-0.276648052	0.000297444	0.000549443	0.075573495	-3.660649162	5.25E-05
ANKRD9	NK	Tcruzi	0.114190385	0.138105866	0.171509364	0.076799416	1.486865273	0.027013649
ANKS1A	NK	Tcruzi	-0.092721252	0.019677197	0.028185296	0.039538416	-2.345092703	0.003969449
ANKS3	NK	Tcruzi	0.020812432	0.723485657	0.759653103	0.058769307	0.354137772	0.12597374
ANKS6	NK	Tcruzi	0.440782473	3.91E-08	1.08E-07	0.078126915	5.641877331	3.40E-06
ANKUB1	NK	Tcruzi	0.015939485	0.798456232	0.827193211	0.062367529	0.255573455	0.13730049
ANKZF1	NK	Tcruzi	0.14627324	5.67E-05	0.000114118	0.035808679	4.084854357	1.80E-05
ANO10	NK	Tcruzi	-0.311198838	2.28E-08	6.47E-08	0.054183901	-5.743381903	3.40E-06
ANO5	NK	Tcruzi	0.429042996	6.34E-12	2.42E-11	0.059928587	7.159237624	3.40E-06
ANO6	NK	Tcruzi	-0.020402333	0.537937302	0.586039942	0.033085896	-0.616647433	0.096512242
ANO8	NK	Tcruzi	-0.029174179	0.688018601	0.726532472	0.072584101	-0.401936213	0.12022115
ANO9	NK	Tcruzi	0.307920241	0.000106803	0.000207717	0.078407477	3.927179572	2.63E-05
ANP32A	NK	Tcruzi	-0.02871466	0.194642776	0.234512675	0.022090131	-1.299886369	0.037597503
ANP32B	NK	Tcruzi	0.098144394	7.25E-07	1.77E-06	0.019386342	5.06255365	3.40E-06
ANP32E	NK	Tcruzi	-0.09503317	8.62E-05	0.000169451	0.023871397	-3.981047713	2.06E-05
ANPEP	NK	Tcruzi	0.169154546	0.016206737	0.023523586	0.069957751	2.41795289	0.003268424
ANTXR2	NK	Tcruzi	0.022549668	0.749640646	0.783930091	0.070598344	0.319407887	0.130065202
ANXA1	NK	Tcruzi	-0.211409162	1.11E-31	1.67E-30	0.016005889	-13.20821108	3.40E-06
ANXA11	NK	Tcruzi	0.191296799	1.46E-17	8.76E-17	0.021054108	9.08596059	3.40E-06
ANXA2	NK	Tcruzi	-0.249936038	1.21E-11	4.54E-11	0.035430611	-7.054240122	3.40E-06
ANXA2R	NK	Tcruzi	0.122957193	0.001995359	0.003281591	0.039428755	3.118465034	0.000345441
ANXA4	NK	Tcruzi	-0.151859683	1.43E-06	3.39E-06	0.030863278	-4.920400236	3.40E-06
ANXA5	NK	Tcruzi	0.291759069	2.88E-20	2.08E-19	0.029380439	9.930385079	3.40E-06
ANXA6	NK	Tcruzi	0.042424996	0.039652845	0.054198887	0.020530854	2.066401931	0.007834136
ANXA7	NK	Tcruzi	0.214012933	3.37E-17	1.96E-16	0.023860713	8.969259629	3.40E-06
AOAH	NK	Tcruzi	-0.278968187	5.79E-71	7.15E-69	0.011716941	-23.80896002	3.40E-06
AP1AR	NK	Tcruzi	0.138422178	0.008471271	0.012849732	0.052229222	2.650282189	0.001655462
AP1B1	NK	Tcruzi	-0.214109641	4.28E-06	9.68E-06	0.045711796	-4.683903494	6.23E-06
AP1G1	NK	Tcruzi	-0.235846811	5.57E-13	2.34E-12	0.03126655	-7.543103235	3.40E-06
AP1G2	NK	Tcruzi	0.117011553	0.000441997	0.000800283	0.032930208	3.553319576	8.14E-05
AP1M1	NK	Tcruzi	0.109460241	0.001282091	0.002176186	0.033670925	3.250883073	0.00022413
AP1S1	NK	Tcruzi	0.260330432	1.08E-05	2.33E-05	0.058144144	4.477328493	6.23E-06
AP1S2	NK	Tcruzi	-0.32746577	2.01E-11	7.41E-11	0.046968159	-6.972080232	3.40E-06
AP1S3	NK	Tcruzi	0.07180542	0.370148956	0.418725825	0.080001602	0.897549776	0.068341219
AP2A1	NK	Tcruzi	-0.090079984	0.023252583	0.032912032	0.03949137	-2.281004276	0.004685234
AP2A2	NK	Tcruzi	-0.283713733	4.44E-11	1.60E-10	0.041469355	-6.841527594	3.40E-06
AP2B1	NK	Tcruzi	-0.320484729	1.76E-32	2.76E-31	0.023867192	-13.42783559	3.40E-06
AP2M1	NK	Tcruzi	0.088977949	8.80E-05	0.000172693	0.02237931	3.97590222	2.06E-05
AP2S1	NK	Tcruzi	0.369287601	2.78E-36	5.73E-35	0.025539885	14.45925056	3.40E-06
AP3B1	NK	Tcruzi	-0.053977681	0.011715377	0.017381433	0.021282749	-2.536217477	0.002325246
AP3D1	NK	Tcruzi	-0.055913797	0.103914361	0.131983593	0.034278871	-1.631144633	0.02050852
AP3M1	NK	Tcruzi	-0.235103666	8.00E-10	2.61E-09	0.037023717	-6.350082805	3.40E-06
AP3M2	NK	Tcruzi	0.185623998	5.53E-05	0.000111392	0.045371255	4.091224651	1.80E-05
AP3S1	NK	Tcruzi	-0.051283824	0.083875501	0.108617796	0.029568246	-1.734422218	0.01656127
AP3S2	NK	Tcruzi	-0.360848481	3.98E-07	1.00E-06	0.069585512	-5.185684038	3.40E-06
AP4B1	NK	Tcruzi	-0.255581491	5.36E-07	1.33E-06	0.049872998	-5.124646584	3.40E-06
AP4E1	NK	Tcruzi	-0.129573528	0.005312225	0.008296898	0.046143123	-2.808078827	0.001021981
AP4M1	NK	Tcruzi	0.483147482	1.92E-12	7.69E-12	0.065739798	7.349390998	3.40E-06
AP4S1	NK	Tcruzi	0.601668186	8.63E-17	4.88E-16	0.068082924	8.837284744	3.40E-06
AP5B1	NK	Tcruzi	0.447924435	6.33E-10	2.08E-09	0.070086878	6.390988578	3.40E-06
AP5M1	NK	Tcruzi	-0.298145917	2.37E-14	1.12E-13	0.03716063	-8.023166267	3.40E-06
AP5S1	NK	Tcruzi	-0.102980711	0.155037724	0.190661223	0.072238339	-1.425568631	0.030189894
AP5Z1	NK	Tcruzi	0.259976033	2.58E-10	8.74E-10	0.03971679	6.545746266	3.40E-06
APAF1	NK	Tcruzi	-0.058328447	0.132188239	0.164897668	0.038636839	-1.50965885	0.025917729
APBA1	NK	Tcruzi	0.416650048	1.98E-13	8.65E-13	0.05409431	7.702289726	3.40E-06
APBA2	NK	Tcruzi	0.155670979	2.35E-06	5.45E-06	0.032333852	4.814489057	3.40E-06
APBA3	NK	Tcruzi	0.343191455	6.99E-12	2.67E-11	0.048043069	7.143412447	3.40E-06
APBB1	NK	Tcruzi	0.159387576	0.000816157	0.001425164	0.047131158	3.381787831	0.000138781
APBB1IP	NK	Tcruzi	-0.103320934	1.97E-10	6.74E-10	0.015674808	-6.591527759	3.40E-06
APBB2	NK	Tcruzi	0.345005029	1.54E-12	6.22E-12	0.046721658	7.384263406	3.40E-06
APBB3	NK	Tcruzi	0.238964914	0.00062877	0.001113704	0.069153458	3.455574332	0.000111624
APC	NK	Tcruzi	-0.186282787	1.31E-10	4.56E-10	0.027968424	-6.660467763	3.40E-06
APEH	NK	Tcruzi	0.089990003	0.024646487	0.034756583	0.039847912	2.258336709	0.004964369
APEX1	NK	Tcruzi	-0.132512555	0.000845781	0.001472497	0.039302551	-3.37160186	0.000151564
APEX2	NK	Tcruzi	-0.143765436	0.005622275	0.008750398	0.05154229	-2.789271393	0.001084109
APH1A	NK	Tcruzi	0.039246833	0.16294471	0.1994798	0.028059751	1.398687839	0.031711208
APH1B	NK	Tcruzi	-0.08132395	0.210059656	0.251343188	0.064742892	-1.256106225	0.04039198
API5	NK	Tcruzi	0.068372183	0.02839478	0.039709491	0.031043093	2.202492627	0.005668422
APIP	NK	Tcruzi	0.222213683	2.78E-09	8.58E-09	0.036251228	6.129824964	3.40E-06
APLF	NK	Tcruzi	0.420408781	2.50E-10	8.49E-10	0.064174147	6.551061423	3.40E-06
APLP2	NK	Tcruzi	-0.169420669	9.46E-07	2.29E-06	0.033834604	-5.007319388	3.40E-06
APMAP	NK	Tcruzi	-0.014505203	0.293196484	0.3397691	0.013775232	-1.052991522	0.054987161
APOBEC3A	NK	Tcruzi	0.665165958	2.81E-30	3.83E-29	0.051877973	12.82174142	3.40E-06
APOBEC3C	NK	Tcruzi	0.004766666	0.83580163	0.859790011	0.022977667	0.207447768	0.142851286
APOBEC3D	NK	Tcruzi	0.09763957	0.04093084	0.055815238	0.047556353	2.053134092	0.008084039
APOBEC3F	NK	Tcruzi	0.223587297	1.29E-08	3.74E-08	0.038221497	5.84977871	3.40E-06
APOBEC3G	NK	Tcruzi	0.463628458	1.56E-104	5.97E-102	0.013653257	33.95735157	3.40E-06
APOBEC3H	NK	Tcruzi	-0.181287999	8.78E-06	1.92E-05	0.040074572	-4.523766295	6.23E-06
APOBR	NK	Tcruzi	0.018061712	0.719911752	0.75647243	0.050322969	0.358915875	0.125430184
APOC1	NK	Tcruzi	0.474831804	1.98E-10	6.76E-10	0.072044116	6.590847819	3.40E-06
APOE	NK	Tcruzi	0.512705615	2.96E-12	1.17E-11	0.070420774	7.280601789	3.40E-06
APOL1	NK	Tcruzi	0.020571482	0.606166231	0.651175963	0.039859443	0.516100592	0.107536128
APOL2	NK	Tcruzi	-0.172750087	3.45E-06	7.89E-06	0.036514998	-4.730935144	3.40E-06
APOL3	NK	Tcruzi	-0.04142608	0.20193545	0.242536459	0.032392671	-1.278871991	0.038929281
APOL4	NK	Tcruzi	0.576863592	6.14E-36	1.24E-34	0.04015298	14.36664443	3.40E-06
APOL6	NK	Tcruzi	-0.127863404	5.28E-05	0.000106686	0.031168903	-4.102274802	1.80E-05
APOLD1	NK	Tcruzi	-0.092095831	0.107117431	0.135710579	0.056984578	-1.616153613	0.021092708
APOM	NK	Tcruzi	0.187351224	0.010620527	0.015860844	0.072866801	2.571146546	0.002089466
APOO	NK	Tcruzi	0.691331179	3.30E-19	2.20E-18	0.07198019	9.604464494	3.40E-06
APOOL	NK	Tcruzi	-0.007384182	0.904045621	0.918680345	0.061200886	-0.120654815	0.152918005
APP	NK	Tcruzi	-0.107990521	0.194178189	0.234079837	0.082990177	-1.301244618	0.037509318
APPBP2	NK	Tcruzi	-0.107146004	0.000817284	0.001426236	0.031686933	-3.381394027	0.000138781
APPL1	NK	Tcruzi	-0.033811133	0.178474694	0.216677483	0.025070528	-1.348640645	0.03448604
APPL2	NK	Tcruzi	0.038270504	0.178167456	0.216328118	0.028356957	1.349598397	0.034413254
APRT	NK	Tcruzi	0.146394784	6.65E-13	2.78E-12	0.019478817	7.515589151	3.40E-06
APTX	NK	Tcruzi	-0.24917578	2.45E-08	6.91E-08	0.043483014	-5.730416503	3.40E-06
AQP3	NK	Tcruzi	0.330881176	2.77E-05	5.74E-05	0.077709419	4.257928855	9.29E-06
AQP9	NK	Tcruzi	0.586716557	7.64E-23	6.53E-22	0.054815019	10.70357301	3.40E-06
AQR	NK	Tcruzi	-0.06109484	0.056578103	0.075367378	0.031920224	-1.913985337	0.011235209
ARAF	NK	Tcruzi	0.081643649	0.01265934	0.018654897	0.032548541	2.508365867	0.002519676
ARAP1	NK	Tcruzi	0.058799354	0.055721421	0.074279629	0.030613434	1.920704305	0.011082549
ARAP2	NK	Tcruzi	-0.011016954	0.412427743	0.461246568	0.013422576	-0.820777936	0.075496706
ARAP3	NK	Tcruzi	0.170452662	0.004312074	0.006808505	0.059258922	2.87640504	0.0007892
ARCN1	NK	Tcruzi	-0.366157274	6.47E-26	6.70E-25	0.031577523	-11.59550324	3.40E-06
AREL1	NK	Tcruzi	0.020339054	0.656199346	0.69770631	0.045642796	0.445613666	0.115220297
ARF1	NK	Tcruzi	0.011908035	0.439469774	0.487758332	0.015382582	0.774124624	0.07996534
ARF3	NK	Tcruzi	-0.650002831	1.57E-34	2.83E-33	0.046475489	-13.98592788	3.40E-06
ARF4	NK	Tcruzi	-0.012144737	0.652989338	0.695091448	0.026984332	-0.450066254	0.114750316
ARF5	NK	Tcruzi	0.132985895	1.81E-10	6.23E-10	0.020132589	6.60550388	3.40E-06
ARF6	NK	Tcruzi	0.091818749	1.57E-07	4.11E-07	0.017092774	5.371787376	3.40E-06
ARFGAP1	NK	Tcruzi	0.04295108	0.470930975	0.519872237	0.059498602	0.721883855	0.085389595
ARFGAP2	NK	Tcruzi	-0.078575793	0.010720184	0.01600322	0.030599989	-2.567837336	0.002111034
ARFGAP3	NK	Tcruzi	0.07250254	0.005908928	0.009163169	0.026148696	2.77270191	0.00114287
ARFGEF1	NK	Tcruzi	0.019810713	0.356344844	0.404758491	0.021445176	0.923784122	0.06591459
ARFGEF2	NK	Tcruzi	-0.079705249	0.03157334	0.043785744	0.036901629	-2.159938468	0.006260151
ARFIP1	NK	Tcruzi	0.032753668	0.248187138	0.292367185	0.02830852	1.15702511	0.047180013
ARFIP2	NK	Tcruzi	0.103852615	0.059633452	0.079143249	0.054928288	1.890694556	0.011802612
ARFRP1	NK	Tcruzi	0.203417998	8.74E-07	2.12E-06	0.040491347	5.023740001	3.40E-06
ARG2	NK	Tcruzi	-0.113470786	0.13394911	0.166888155	0.075506505	-1.502794843	0.026265443
ARGLU1	NK	Tcruzi	0.058624914	8.89E-06	1.94E-05	0.012967905	4.520769846	6.23E-06
ARHGAP1	NK	Tcruzi	-0.275758962	3.27E-09	1.00E-08	0.045201528	-6.10065582	3.40E-06
ARHGAP10	NK	Tcruzi	-0.114142196	0.011338264	0.016848931	0.044798422	-2.54790661	0.002241976
ARHGAP11A	NK	Tcruzi	0.007018299	0.927545511	0.938953915	0.077115502	0.09101022	0.156262717
ARHGAP12	NK	Tcruzi	-0.594074305	1.69E-33	2.84E-32	0.043346042	-13.7053877	3.40E-06
ARHGAP15	NK	Tcruzi	-0.267444543	8.67E-56	6.02E-54	0.013602338	-19.66165933	3.40E-06
ARHGAP17	NK	Tcruzi	-0.063137325	0.075048876	0.097937295	0.035343276	-1.786402736	0.014762339
ARHGAP18	NK	Tcruzi	0.38614284	1.62E-22	1.35E-21	0.036403498	10.60730055	3.40E-06
ARHGAP19	NK	Tcruzi	-0.215302392	0.003957033	0.006282737	0.0741353	-2.904181818	0.000719822
ARHGAP20	NK	Tcruzi	0.500563974	4.45E-28	5.33E-27	0.041001504	12.20842965	3.40E-06
ARHGAP21	NK	Tcruzi	0.252916965	1.81E-07	4.71E-07	0.047332664	5.343391697	3.40E-06
ARHGAP22	NK	Tcruzi	0.535727976	1.60E-16	8.86E-16	0.061229103	8.749564311	3.40E-06
ARHGAP24	NK	Tcruzi	-0.306543378	3.10E-05	6.40E-05	0.072453108	-4.230921002	9.29E-06
ARHGAP25	NK	Tcruzi	-0.234186677	2.00E-25	1.99E-24	0.020444031	-11.45501488	3.40E-06
ARHGAP26	NK	Tcruzi	0.065092207	0.00153125	0.002564624	0.020352486	3.198243488	0.000268827
ARHGAP27	NK	Tcruzi	0.012699926	0.748403164	0.782857048	0.039558448	0.321042068	0.129878952
ARHGAP30	NK	Tcruzi	-0.066325708	0.001374923	0.002322404	0.020532723	-3.230244178	0.000235713
ARHGAP31	NK	Tcruzi	0.010038212	0.886473457	0.903965362	0.070251322	0.142890002	0.150446303
ARHGAP32	NK	Tcruzi	0.231043553	0.00258248	0.00418523	0.07602248	3.039147808	0.000459815
ARHGAP35	NK	Tcruzi	0.113766679	0.003326685	0.005326052	0.038439278	2.959646595	0.000600686
ARHGAP4	NK	Tcruzi	0.138880559	4.33E-06	9.79E-06	0.029667507	4.681234559	6.23E-06
ARHGAP42	NK	Tcruzi	0.231026854	0.002090375	0.003428721	0.074422078	3.104278471	0.000356617
ARHGAP44	NK	Tcruzi	0.498112335	1.56E-20	1.15E-19	0.049754347	10.01143343	3.40E-06
ARHGAP45	NK	Tcruzi	-0.093974159	7.29E-05	0.000144948	0.023359209	-4.023002665	2.06E-05
ARHGAP5	NK	Tcruzi	-0.041538564	0.256273285	0.301102248	0.036519862	-1.137423902	0.048639145
ARHGAP6	NK	Tcruzi	0.35507324	1.49E-08	4.29E-08	0.060978047	5.822968393	3.40E-06
ARHGAP9	NK	Tcruzi	0.002335985	0.902326386	0.917520681	0.019018428	0.122827456	0.152725936
ARHGDIA	NK	Tcruzi	0.056699065	0.007624958	0.011642285	0.021105169	2.686501287	0.001512393
ARHGDIB	NK	Tcruzi	0.044810483	2.80E-05	5.82E-05	0.010531965	4.254712639	9.29E-06
ARHGEF1	NK	Tcruzi	0.106614541	3.86E-13	1.65E-12	0.014028842	7.599667966	3.40E-06
ARHGEF10L	NK	Tcruzi	0.501796245	6.50E-18	4.01E-17	0.05455594	9.197829747	3.40E-06
ARHGEF11	NK	Tcruzi	0.585935848	3.97E-17	2.30E-16	0.065493056	8.946533913	3.40E-06
ARHGEF12	NK	Tcruzi	-0.095527158	0.02105916	0.030040869	0.041189727	-2.319198613	0.004261512
ARHGEF18	NK	Tcruzi	-1.199625285	4.29E-39	1.09E-37	0.078848971	-15.21421616	3.40E-06
ARHGEF19	NK	Tcruzi	0.305997038	5.73E-05	0.000115332	0.07496024	4.082124559	1.80E-05
ARHGEF2	NK	Tcruzi	0.25540905	2.04E-12	8.13E-12	0.034797203	7.339930516	3.40E-06
ARHGEF28	NK	Tcruzi	-0.064767554	0.261486481	0.306183612	0.057570396	-1.125014924	0.049513984
ARHGEF3	NK	Tcruzi	-0.156907769	6.84E-15	3.35E-14	0.019117226	-8.207664061	3.40E-06
ARHGEF40	NK	Tcruzi	0.315439749	4.19E-08	1.16E-07	0.056042471	5.628583925	3.40E-06
ARHGEF5	NK	Tcruzi	0.690679196	2.43E-25	2.40E-24	0.060422374	11.43085177	3.40E-06
ARHGEF6	NK	Tcruzi	-0.214938344	1.28E-14	6.16E-14	0.026486946	-8.114878485	3.40E-06
ARHGEF7	NK	Tcruzi	-0.003077265	0.905184693	0.919669635	0.025812588	-0.119215656	0.15309747
ARHGEF9	NK	Tcruzi	-0.054180675	0.101594673	0.129347819	0.03299207	-1.642233274	0.01999595
ARID1A	NK	Tcruzi	-0.056787467	0.029111725	0.040635726	0.025900225	-2.192547272	0.005806518
ARID1B	NK	Tcruzi	-0.189842313	1.91E-20	1.39E-19	0.019012461	-9.985152114	3.40E-06
ARID2	NK	Tcruzi	-0.036617684	0.099119634	0.12653013	0.022134981	-1.654290259	0.01956587
ARID3A	NK	Tcruzi	0.142425124	0.012459371	0.018382164	0.056650366	2.514107755	0.002458457
ARID3B	NK	Tcruzi	-0.420166485	1.25E-16	6.98E-16	0.047828265	-8.7848992	3.40E-06
ARID4A	NK	Tcruzi	-0.076008304	0.003038864	0.00488213	0.025435732	-2.988249143	0.000532926
ARID4B	NK	Tcruzi	0.124632491	4.70E-13	1.99E-12	0.016465312	7.56939756	3.40E-06
ARID5A	NK	Tcruzi	0.167615561	1.06E-08	3.09E-08	0.028472566	5.886914571	3.40E-06
ARID5B	NK	Tcruzi	-0.410398371	2.78E-22	2.28E-21	0.038946114	-10.53759491	3.40E-06
ARIH1	NK	Tcruzi	0.116788758	2.01E-06	4.70E-06	0.024090874	4.847842187	3.40E-06
ARIH2	NK	Tcruzi	-0.09191318	5.02E-05	0.000101612	0.022336528	-4.114926838	1.80E-05
ARL1	NK	Tcruzi	-0.124444394	0.00909195	0.013731229	0.047394149	-2.625733261	0.001775225
ARL10	NK	Tcruzi	-0.406887092	1.29E-07	3.40E-07	0.075198843	-5.410815868	3.40E-06
ARL11	NK	Tcruzi	0.879670117	4.60E-33	7.46E-32	0.064743509	13.58700093	3.40E-06
ARL13B	NK	Tcruzi	0.06988007	0.18174363	0.220429372	0.052206738	1.338525899	0.035129478
ARL14EP	NK	Tcruzi	0.087700577	0.011446435	0.017001706	0.03446647	2.544518671	0.002247166
ARL15	NK	Tcruzi	-0.100669628	5.21E-05	0.000105226	0.024519304	-4.105729476	1.80E-05
ARL16	NK	Tcruzi	0.390124351	5.55E-21	4.21E-20	0.03844381	10.14791071	3.40E-06
ARL17A	NK	Tcruzi	-0.052779382	0.331638985	0.379802181	0.054277451	-0.97239979	0.061707904
ARL17B	NK	Tcruzi	-0.173960284	0.009986617	0.014982622	0.067091771	-2.59287067	0.00196843
ARL2	NK	Tcruzi	1.182065871	3.86E-58	2.96E-56	0.058248971	20.29333466	3.40E-06
ARL2BP	NK	Tcruzi	0.048211993	0.075063811	0.097937295	0.026989703	1.786310649	0.014762339
ARL3	NK	Tcruzi	0.285508132	2.98E-09	9.16E-09	0.046670032	6.117590165	3.40E-06
ARL4A	NK	Tcruzi	0.375953066	2.79E-07	7.11E-07	0.071507436	5.257538041	3.40E-06
ARL4C	NK	Tcruzi	0.078441002	8.25E-07	2.01E-06	0.015576971	5.035703039	3.40E-06
ARL4D	NK	Tcruzi	0.25651761	0.001286395	0.002182491	0.07893102	3.24989607	0.00022413
ARL5A	NK	Tcruzi	0.218125181	2.97E-13	1.28E-12	0.028549419	7.640266843	3.40E-06
ARL5B	NK	Tcruzi	0.479553825	2.80E-16	1.51E-15	0.055308763	8.670485484	3.40E-06
ARL6	NK	Tcruzi	0.128047154	0.067464227	0.088740976	0.069771152	1.835244952	0.013305182
ARL6IP1	NK	Tcruzi	-0.771521956	3.09E-72	4.14E-70	0.031926051	-24.16590626	3.40E-06
ARL6IP4	NK	Tcruzi	0.081304577	0.00016636	0.000316837	0.021319122	3.813692517	3.66E-05
ARL6IP5	NK	Tcruzi	0.13232907	3.26E-17	1.90E-16	0.014745892	8.973962005	3.40E-06
ARL6IP6	NK	Tcruzi	-0.046863737	0.171481081	0.209009027	0.034188263	-1.370755164	0.033246269
ARL8A	NK	Tcruzi	-0.095255617	0.010282967	0.01538775	0.036884102	-2.582565721	0.002030787
ARL8B	NK	Tcruzi	-0.030875554	0.270983364	0.316204176	0.02799631	-1.102843708	0.051125634
ARMC1	NK	Tcruzi	-0.211381787	2.14E-06	4.99E-06	0.043724435	-4.834408608	3.40E-06
ARMC10	NK	Tcruzi	0.129985987	0.006256095	0.00966108	0.047206128	2.753582902	0.001242413
ARMC2	NK	Tcruzi	-0.219309419	6.15E-06	1.37E-05	0.047638317	-4.603634912	6.23E-06
ARMC5	NK	Tcruzi	0.643847313	9.84E-18	5.96E-17	0.070437999	9.140624667	3.40E-06
ARMC6	NK	Tcruzi	0.344696718	1.96E-08	5.57E-08	0.059714903	5.772373424	3.40E-06
ARMC7	NK	Tcruzi	0.00098969	0.987341716	0.988854679	0.062327906	0.015878768	0.164880093
ARMC8	NK	Tcruzi	0.096744066	0.000771475	0.001352028	0.028472367	3.397823117	0.000128812
ARMC9	NK	Tcruzi	0.970819746	3.44E-29	4.45E-28	0.077545606	12.51933915	3.40E-06
ARMCX1	NK	Tcruzi	0.35046071	1.71E-13	7.50E-13	0.045369491	7.724589894	3.40E-06
ARMCX2	NK	Tcruzi	-0.064728232	0.389634594	0.438225526	0.075131224	-0.861535697	0.071592192
ARMCX3	NK	Tcruzi	-0.082672138	0.046497866	0.062858959	0.041353536	-1.999155224	0.009250126
ARMCX4	NK	Tcruzi	0.007943479	0.911906679	0.925399133	0.071738849	0.110727713	0.154039973
ARMCX5-GPRASP2	NK	Tcruzi	0.636991578	1.42E-21	1.12E-20	0.061686532	10.3262666	3.40E-06
ARMCX6	NK	Tcruzi	0.120061492	0.011977284	0.017727402	0.047487135	2.528295129	0.002370775
ARNT	NK	Tcruzi	0.08718611	0.021548863	0.030692144	0.037736705	2.310379546	0.004331375
ARNT2	NK	Tcruzi	0.516316406	1.89E-33	3.17E-32	0.03770872	13.69222846	3.40E-06
ARPC1A	NK	Tcruzi	0.241149684	0.001271789	0.002161342	0.074125591	3.253258184	0.000219338
ARPC1B	NK	Tcruzi	-1.044940493	6.32E-97	1.80E-94	0.033169016	-31.50351232	3.40E-06
ARPC2	NK	Tcruzi	0.164387756	1.26E-43	4.12E-42	0.010009927	16.42247348	3.40E-06
ARPC3	NK	Tcruzi	0.05854305	2.33E-06	5.42E-06	0.012155873	4.816029991	3.40E-06
ARPC4	NK	Tcruzi	-0.468794887	1.40E-25	1.41E-24	0.040765182	-11.49988446	3.40E-06
ARPC4-TTLL3	NK	Tcruzi	-0.530675788	2.80E-10	9.46E-10	0.081249135	-6.531463862	3.40E-06
ARPC5	NK	Tcruzi	0.156404235	2.99E-22	2.45E-21	0.014855805	10.52815634	3.40E-06
ARPC5L	NK	Tcruzi	0.355753222	1.79E-46	7.22E-45	0.020708625	17.17898809	3.40E-06
ARPIN	NK	Tcruzi	0.576212036	1.10E-44	3.93E-43	0.034494664	16.70438188	3.40E-06
ARPP19	NK	Tcruzi	-0.060897712	0.039469692	0.053988396	0.029442893	-2.068333154	0.007796801
ARRB1	NK	Tcruzi	0.167082446	2.62E-05	5.44E-05	0.039120597	4.270958452	6.23E-06
ARRB2	NK	Tcruzi	0.064690772	0.004277729	0.006761965	0.022469883	2.878998996	0.000780497
ARRDC1	NK	Tcruzi	0.323106769	1.66E-17	9.90E-17	0.035631257	9.068071129	3.40E-06
ARRDC2	NK	Tcruzi	0.293441866	6.65E-16	3.51E-15	0.034334365	8.546593603	3.40E-06
ARRDC3	NK	Tcruzi	-0.476256801	9.92E-29	1.25E-27	0.038435929	-12.39092722	3.40E-06
ARRDC4	NK	Tcruzi	0.081193323	0.275519613	0.32099176	0.074322756	1.092442314	0.051935444
ARRDC5	NK	Tcruzi	0.461333131	6.90E-10	2.26E-09	0.07235604	6.37587592	3.40E-06
ARSA	NK	Tcruzi	-0.414833049	4.63E-14	2.14E-13	0.052357817	-7.923039478	3.40E-06
ARSB	NK	Tcruzi	0.010878146	0.832439658	0.856569461	0.051370437	0.211758881	0.1423426
ARSD	NK	Tcruzi	-0.188706947	0.009868417	0.014819298	0.072661834	-2.597057314	0.00194974
ARSG	NK	Tcruzi	-0.143365645	0.027428074	0.038440128	0.064688311	-2.216252703	0.005493328
ARSK	NK	Tcruzi	0.231789495	1.22E-05	2.62E-05	0.052095714	4.449300699	6.23E-06
ARV1	NK	Tcruzi	0.117641488	0.011417856	0.016964936	0.04621709	2.545410992	0.002245837
ASAH1	NK	Tcruzi	-0.013657652	0.637134619	0.680234722	0.028923927	-0.472192188	0.112365846
ASAH2B	NK	Tcruzi	-0.889165153	4.54E-27	5.11E-26	0.074569786	-11.92393334	3.40E-06
ASAP1	NK	Tcruzi	0.091982707	0.001586274	0.002651985	0.028855538	3.187696826	0.000270362
ASAP2	NK	Tcruzi	0.415167072	1.77E-17	1.05E-16	0.045829475	9.05895327	3.40E-06
ASB1	NK	Tcruzi	0.136645531	0.006768748	0.010410792	0.05010771	2.727036057	0.001343437
ASB13	NK	Tcruzi	0.058933459	0.36609811	0.414607695	0.065106633	0.905183634	0.067634088
ASB3	NK	Tcruzi	-0.991166703	4.62E-45	1.73E-43	0.058983815	-16.80404533	3.40E-06
ASB6	NK	Tcruzi	0.141485593	0.010851167	0.016179189	0.055191717	2.563529468	0.002133106
ASB7	NK	Tcruzi	-0.342390529	7.47E-11	2.65E-10	0.050687122	-6.754980631	3.40E-06
ASB8	NK	Tcruzi	-0.037574302	0.258323495	0.303086837	0.033177518	-1.132522994	0.048996858
ASCC1	NK	Tcruzi	-0.002732917	0.958824767	0.96560337	0.052889919	-0.051671801	0.160834452
ASCC2	NK	Tcruzi	-0.217924241	3.45E-07	8.75E-07	0.04179308	-5.214361869	3.40E-06
ASCC3	NK	Tcruzi	-0.081437455	0.00128051	0.002173834	0.025048072	-3.251246447	0.000221718
ASCL2	NK	Tcruzi	0.244491145	1.34E-06	3.18E-06	0.049549448	4.934285956	3.40E-06
ASF1A	NK	Tcruzi	0.133504457	0.000249884	0.000465536	0.036013474	3.707069672	4.75E-05
ASGR1	NK	Tcruzi	0.590622743	2.46E-35	4.73E-34	0.041581857	14.20385696	3.40E-06
ASH1L	NK	Tcruzi	-0.103460437	1.35E-10	4.69E-10	0.015545288	-6.655421112	3.40E-06
ASH2L	NK	Tcruzi	-0.090258853	0.048785101	0.065703182	0.045618564	-1.97855532	0.009685273
ASL	NK	Tcruzi	0.051202238	0.335725578	0.384046834	0.053103278	0.964201078	0.062405639
ASMTL	NK	Tcruzi	0.016132134	0.701750802	0.739697672	0.042084616	0.38332615	0.122455558
ASNS	NK	Tcruzi	-0.061312742	0.416693306	0.465408055	0.075387448	-0.813301732	0.076234723
ASNSD1	NK	Tcruzi	-0.198430543	2.60E-09	8.07E-09	0.032309816	-6.141494013	3.40E-06
ASPH	NK	Tcruzi	-0.577074757	4.67E-20	3.32E-19	0.058489743	-9.866255702	3.40E-06
ASPHD2	NK	Tcruzi	0.773831106	3.22E-20	2.32E-19	0.078042171	9.915550752	3.40E-06
ASPSCR1	NK	Tcruzi	0.169197518	0.001149993	0.001965175	0.05154092	3.282780297	0.000194846
ASRGL1	NK	Tcruzi	0.426378159	1.63E-07	4.26E-07	0.079481977	5.364463402	3.40E-06
ASTE1	NK	Tcruzi	-0.107283908	0.011077264	0.016489749	0.041970051	-2.55620153	0.002169901
ASTN2	NK	Tcruzi	-0.37827324	4.41E-07	1.11E-06	0.073245145	-5.164482136	3.40E-06
ASXL1	NK	Tcruzi	0.310445503	4.28E-22	3.48E-21	0.029618016	10.48164414	3.40E-06
ASXL2	NK	Tcruzi	-0.037437696	0.17796566	0.216130337	0.027726941	-1.350228128	0.034378845
ATAD1	NK	Tcruzi	-0.261038898	1.61E-15	8.27E-15	0.031004593	-8.41936209	3.40E-06
ATAD2	NK	Tcruzi	-0.075708621	0.099285153	0.126726862	0.045787541	-1.65347646	0.019609609
ATAD2B	NK	Tcruzi	-0.126514964	2.21E-07	5.71E-07	0.023854146	-5.303688673	3.40E-06
ATAD3A	NK	Tcruzi	-0.047125217	0.557335652	0.604623748	0.080217935	-0.58746485	0.099725737
ATAD3B	NK	Tcruzi	-0.180583839	0.013802732	0.020245829	0.072904116	-2.477004713	0.0027675
ATAD5	NK	Tcruzi	-0.353934145	2.68E-10	9.07E-10	0.054125354	-6.53915622	3.40E-06
ATAT1	NK	Tcruzi	-0.366812027	4.01E-07	1.01E-06	0.07075563	-5.184209734	3.40E-06
ATE1	NK	Tcruzi	-0.070395554	0.014706841	0.02149253	0.028688386	-2.453799719	0.002945956
ATF1	NK	Tcruzi	-0.170331673	1.83E-07	4.74E-07	0.031885953	-5.341903096	3.40E-06
ATF2	NK	Tcruzi	-0.031517145	0.26209892	0.306868398	0.028050934	-1.123568468	0.049628285
ATF3	NK	Tcruzi	0.368178153	2.00E-06	4.68E-06	0.07592845	4.849014501	3.40E-06
ATF4	NK	Tcruzi	0.21286594	1.72E-12	6.91E-12	0.028895972	7.366630095	3.40E-06
ATF5	NK	Tcruzi	-0.371473421	7.39E-06	1.63E-05	0.081416912	-4.562607593	6.23E-06
ATF6	NK	Tcruzi	-0.019631849	0.52547254	0.573698083	0.030883263	-0.635679239	0.094388614
ATF6B	NK	Tcruzi	-0.14754194	3.85E-07	9.71E-07	0.028415393	-5.192324408	3.40E-06
ATF7	NK	Tcruzi	-0.151548361	0.006751978	0.010387875	0.055555459	-2.727875242	0.001334943
ATF7IP	NK	Tcruzi	-0.218672508	1.89E-26	2.03E-25	0.018613678	-11.74794748	3.40E-06
ATF7IP2	NK	Tcruzi	-0.064801721	0.185650171	0.224799373	0.048847434	-1.326614649	0.035908226
ATG10	NK	Tcruzi	-0.344364218	1.63E-12	6.56E-12	0.046693008	-7.375070346	3.40E-06
ATG101	NK	Tcruzi	-0.004661257	0.921210468	0.933646768	0.04708685	-0.098992752	0.15536625
ATG12	NK	Tcruzi	-0.097148748	0.00014843	0.000284298	0.025278402	-3.843152327	3.44E-05
ATG13	NK	Tcruzi	-0.025439798	0.515641465	0.563898057	0.039086801	-0.650853915	0.092733172
ATG14	NK	Tcruzi	-0.080998398	0.014972108	0.021850704	0.033097974	-2.447231291	0.003001629
ATG16L1	NK	Tcruzi	-0.197368629	8.17E-05	0.000161214	0.049410338	-3.994480468	2.06E-05
ATG16L2	NK	Tcruzi	0.310217475	6.10E-17	3.49E-16	0.034910616	8.886049759	3.40E-06
ATG2A	NK	Tcruzi	-0.166920633	0.006786733	0.010435565	0.061229705	-2.726138142	0.001343437
ATG2B	NK	Tcruzi	-0.150833078	6.26E-05	0.000125371	0.037145466	-4.060605385	1.80E-05
ATG3	NK	Tcruzi	-0.027448497	0.370432248	0.419003635	0.030599722	-0.897017868	0.068380109
ATG4A	NK	Tcruzi	0.096646134	0.082117376	0.106502412	0.055403427	1.744407151	0.016206738
ATG4B	NK	Tcruzi	0.138529336	9.62E-05	0.000187851	0.035038408	3.953642416	2.63E-05
ATG4C	NK	Tcruzi	0.185054904	0.000619676	0.001098647	0.053489356	3.45965846	0.000109106
ATG4D	NK	Tcruzi	0.139017644	0.000890917	0.001546158	0.041414923	3.356704187	0.00016151
ATG5	NK	Tcruzi	-0.031421301	0.272701914	0.318009128	0.028593694	-1.098889176	0.05143831
