## Supplemental Table 3 for "Genetic ancestry shapes context-dependent immune regulation across Indigenous South American populations" (part 14 of 14)

genes	celltype	condition	betas	pvals	fdrs	Ses	t_stat	qvalue
ATG7	NK	Tcruzi	-0.004127634	0.903314982	0.918273812	0.03395048	-0.121578072	0.152871722
ATG9A	NK	Tcruzi	0.232955617	0.000463498	0.000836842	0.065801589	3.540273454	8.34E-05
ATG9B	NK	Tcruzi	0.13568763	0.037048059	0.050888984	0.06477927	2.094614991	0.007349117
ATIC	NK	Tcruzi	0.046154612	0.362750389	0.411109708	0.050634082	0.911532504	0.067022262
ATL1	NK	Tcruzi	-0.094631763	0.214993701	0.256611345	0.076156788	-1.242591308	0.041222126
ATL2	NK	Tcruzi	0.058195795	0.284793091	0.330720739	0.05431052	1.071538161	0.053522674
ATL3	NK	Tcruzi	-0.228319794	1.25E-11	4.69E-11	0.032390929	-7.048880729	3.40E-06
ATM	NK	Tcruzi	-0.300370228	2.65E-62	2.35E-60	0.014022491	-21.42060395	3.40E-06
ATMIN	NK	Tcruzi	-0.219675577	4.98E-07	1.24E-06	0.042741171	-5.139671428	3.40E-06
ATN1	NK	Tcruzi	0.259893501	1.01E-05	2.20E-05	0.057871554	4.490867836	6.23E-06
ATOX1	NK	Tcruzi	0.1643152	1.17E-07	3.09E-07	0.030257034	5.430644702	3.40E-06
ATP10A	NK	Tcruzi	-0.131953353	3.97E-05	8.11E-05	0.03163069	-4.17168753	1.52E-05
ATP10D	NK	Tcruzi	-0.289531823	1.43E-10	4.94E-10	0.0435654	-6.645912192	3.40E-06
ATP11A	NK	Tcruzi	0.294944776	1.50E-06	3.55E-06	0.060068628	4.910130028	3.40E-06
ATP11B	NK	Tcruzi	-0.011238366	0.615012326	0.659849552	0.02232227	-0.503459833	0.108981181
ATP11C	NK	Tcruzi	0.125731524	0.001601356	0.002671972	0.039477816	3.184865227	0.000270362
ATP13A1	NK	Tcruzi	-0.020996143	0.686934357	0.725648069	0.052046471	-0.403411473	0.120065154
ATP13A2	NK	Tcruzi	0.451064368	3.28E-13	1.41E-12	0.059157101	7.624855807	3.40E-06
ATP13A3	NK	Tcruzi	-0.185598696	1.86E-06	4.37E-06	0.038157151	-4.864060588	3.40E-06
ATP1A1	NK	Tcruzi	0.093258016	0.003052867	0.004902501	0.031223376	2.986801209	0.000535183
ATP1B1	NK	Tcruzi	0.597688759	5.75E-18	3.56E-17	0.064860936	9.214926477	3.40E-06
ATP1B3	NK	Tcruzi	0.189137461	8.51E-07	2.06E-06	0.037607302	5.029274907	3.40E-06
ATP23	NK	Tcruzi	0.300714314	5.58E-06	1.25E-05	0.065014691	4.625328645	6.23E-06
ATP2A2	NK	Tcruzi	0.032852693	0.3743153	0.42279326	0.036923407	0.889752479	0.069033952
ATP2A3	NK	Tcruzi	0.248806545	9.87E-14	4.42E-13	0.031862732	7.808700937	3.40E-06
ATP2B1	NK	Tcruzi	-0.290438955	2.84E-16	1.53E-15	0.033504769	-8.668585445	3.40E-06
ATP2B4	NK	Tcruzi	-0.12283511	2.03E-12	8.11E-12	0.016733973	-7.340462945	3.40E-06
ATP2C1	NK	Tcruzi	-0.239625499	5.25E-13	2.21E-12	0.031728571	-7.552357148	3.40E-06
ATP5F1A	NK	Tcruzi	0.055346889	0.004032859	0.006394905	0.019097885	2.898063836	0.00073318
ATP5F1B	NK	Tcruzi	-0.03488505	0.028587864	0.039939614	0.015858333	-2.199793009	0.005683693
ATP5F1C	NK	Tcruzi	0.08008973	0.000112957	0.000219072	0.020467709	3.912979623	3.18E-05
ATP5F1D	NK	Tcruzi	0.261746845	7.34E-37	1.57E-35	0.017909308	14.615129	3.40E-06
ATP5F1E	NK	Tcruzi	0.058551252	1.55E-09	4.89E-09	0.009391823	6.234279737	3.40E-06
ATP5IF1	NK	Tcruzi	0.138950639	5.86E-14	2.68E-13	0.017616388	7.887578351	3.40E-06
ATP5MC1	NK	Tcruzi	0.153150212	6.02E-07	1.48E-06	0.030023521	5.101007791	3.40E-06
ATP5MC2	NK	Tcruzi	0.10014168	2.23E-14	1.06E-13	0.012467141	8.032449278	3.40E-06
ATP5MC3	NK	Tcruzi	0.207782912	1.16E-23	1.05E-22	0.018984996	10.94458532	3.40E-06
ATP5ME	NK	Tcruzi	-0.170938306	1.51E-20	1.11E-19	0.017066627	-10.01593948	3.40E-06
ATP5MF	NK	Tcruzi	0.224195278	2.34E-30	3.20E-29	0.01745574	12.84364239	3.40E-06
ATP5MG	NK	Tcruzi	0.192456302	1.20E-37	2.66E-36	0.012980454	14.82662376	3.40E-06
ATP5PB	NK	Tcruzi	-0.055974434	0.005642316	0.008780034	0.020076277	-2.788088337	0.001085837
ATP5PD	NK	Tcruzi	0.154237823	8.38E-12	3.18E-11	0.021680265	7.114203747	3.40E-06
ATP5PF	NK	Tcruzi	0.23348992	6.79E-29	8.67E-28	0.018773775	12.43702559	3.40E-06
ATP5PO	NK	Tcruzi	0.182704735	0.000330569	0.0006069	0.050300222	3.632284823	6.06E-05
ATP6AP1	NK	Tcruzi	0.131781695	1.14E-05	2.47E-05	0.029522448	4.463779327	6.23E-06
ATP6AP2	NK	Tcruzi	-0.035154102	0.177401565	0.215586655	0.026001722	-1.351991299	0.034297419
ATP6V0A1	NK	Tcruzi	0.457129805	1.01E-09	3.24E-09	0.072449261	6.30965451	3.40E-06
ATP6V0A2	NK	Tcruzi	-0.058648842	0.118822563	0.149196237	0.037493696	-1.564232053	0.023392137
ATP6V0B	NK	Tcruzi	0.169875874	5.00E-13	2.11E-12	0.022470987	7.559786823	3.40E-06
ATP6V0C	NK	Tcruzi	0.121503485	1.84E-08	5.25E-08	0.02100743	5.783833779	3.40E-06
ATP6V0D1	NK	Tcruzi	0.08504045	0.004528899	0.007130593	0.029729741	2.860450398	0.00085562
ATP6V0D2	NK	Tcruzi	0.514615396	1.40E-29	1.84E-28	0.040752726	12.62775404	3.40E-06
ATP6V0E1	NK	Tcruzi	0.080693238	1.20E-07	3.17E-07	0.014872922	5.425513378	3.40E-06
ATP6V0E2	NK	Tcruzi	-0.126343818	0.009396893	0.014160976	0.048329474	-2.614218783	0.001846028
ATP6V1A	NK	Tcruzi	0.043749494	0.24243719	0.286078974	0.037353206	1.171237998	0.046133964
ATP6V1B2	NK	Tcruzi	-0.262794784	2.25E-10	7.66E-10	0.040004886	-6.569067212	3.40E-06
ATP6V1C1	NK	Tcruzi	-0.372011791	8.04E-19	5.26E-18	0.039225474	-9.483933625	3.40E-06
ATP6V1D	NK	Tcruzi	-0.008841427	0.778572967	0.809310902	0.031415695	-0.281433435	0.134315834
ATP6V1E1	NK	Tcruzi	-0.099923477	0.001709018	0.002836281	0.031568012	-3.165339501	0.000288872
ATP6V1E2	NK	Tcruzi	-0.14610484	0.06025577	0.079902358	0.077465096	-1.886073187	0.011930108
ATP6V1F	NK	Tcruzi	0.158766456	2.80E-15	1.42E-14	0.01904012	8.33852188	3.40E-06
ATP6V1G1	NK	Tcruzi	0.029885444	0.059899731	0.07945868	0.015823185	1.888712257	0.0118607
ATP6V1H	NK	Tcruzi	-0.10826363	0.000361496	0.00066084	0.030005545	-3.608120764	6.58E-05
ATP7A	NK	Tcruzi	-0.24333247	2.75E-06	6.33E-06	0.050897671	-4.780817406	3.40E-06
ATP8A1	NK	Tcruzi	-0.143977152	1.58E-16	8.74E-16	0.016451553	-8.751584431	3.40E-06
ATP8B1	NK	Tcruzi	-0.579406516	8.70E-17	4.92E-16	0.065572676	-8.836096883	3.40E-06
ATP8B2	NK	Tcruzi	0.271336154	1.24E-08	3.60E-08	0.046324585	5.857281945	3.40E-06
ATP8B4	NK	Tcruzi	-0.518953536	4.68E-24	4.35E-23	0.046925111	-11.05918621	3.40E-06
ATP9A	NK	Tcruzi	-0.005032315	0.923409362	0.935448707	0.052299378	-0.096221324	0.155658888
ATP9B	NK	Tcruzi	-0.189711849	4.57E-13	1.94E-12	0.025048745	-7.57370675	3.40E-06
ATPAF1	NK	Tcruzi	0.224954372	4.22E-08	1.16E-07	0.039974973	5.627380148	3.40E-06
ATPAF2	NK	Tcruzi	-0.180594914	0.007250038	0.011098811	0.066795035	-2.703717618	0.001438632
ATR	NK	Tcruzi	-0.388421741	1.15E-32	1.82E-31	0.028817767	-13.47855109	3.40E-06
ATRAID	NK	Tcruzi	0.047615838	0.04570385	0.061860821	0.02373071	2.006507092	0.009090715
ATRIP	NK	Tcruzi	0.377264838	5.84E-13	2.45E-12	0.050064109	7.535634719	3.40E-06
ATRN	NK	Tcruzi	0.165829107	2.54E-05	5.29E-05	0.038762088	4.278126224	6.23E-06
ATRX	NK	Tcruzi	0.005756943	0.702210476	0.740041791	0.015042748	0.382705526	0.12253991
ATXN1	NK	Tcruzi	-0.271068468	1.19E-31	1.79E-30	0.020535674	-13.19988192	3.40E-06
ATXN10	NK	Tcruzi	0.440382601	2.06E-38	4.83E-37	0.029296398	15.03197074	3.40E-06
ATXN1L	NK	Tcruzi	0.052672622	0.373830884	0.422331973	0.059139113	0.890656276	0.068964888
ATXN2	NK	Tcruzi	0.005510721	0.858267976	0.879805838	0.030832006	0.178733797	0.146249977
ATXN2L	NK	Tcruzi	-0.050816186	0.077891164	0.101328735	0.028723626	-1.769142445	0.015326485
ATXN3	NK	Tcruzi	-0.138500432	0.000155359	0.000296852	0.03614889	-3.831388242	3.44E-05
ATXN7L1	NK	Tcruzi	-0.348681646	3.12E-28	3.79E-27	0.028460407	-12.25146382	3.40E-06
ATXN7L2	NK	Tcruzi	0.117329198	0.13967117	0.173182275	0.079224937	1.480962979	0.027254375
ATXN7L3	NK	Tcruzi	-0.082684215	0.107169429	0.135731306	0.051168723	-1.615913216	0.021092708
ATXN7L3B	NK	Tcruzi	0.06707153	0.014713683	0.021499702	0.027335645	2.453628968	0.002945956
AUH	NK	Tcruzi	-0.258884711	5.21E-16	2.77E-15	0.030167252	-8.581647186	3.40E-06
AUP1	NK	Tcruzi	0.122937374	4.93E-08	1.35E-07	0.0219626	5.597578253	3.40E-06
AURKA	NK	Tcruzi	-0.032771723	0.687938422	0.726516853	0.081512517	-0.402045277	0.120216723
AURKAIP1	NK	Tcruzi	0.335377934	2.43E-34	4.32E-33	0.024068148	13.93451329	3.40E-06
AUTS2	NK	Tcruzi	0.015356535	0.414971168	0.463717656	0.01881203	0.816314605	0.075885545
AVEN	NK	Tcruzi	0.09896923	0.088599032	0.114215552	0.057930465	1.70841422	0.017421054
AVIL	NK	Tcruzi	0.266219474	6.73E-05	0.00013454	0.065854619	4.042533086	1.80E-05
AVL9	NK	Tcruzi	0.177392994	3.18E-07	8.08E-07	0.033912137	5.230958816	3.40E-06
AVPI1	NK	Tcruzi	0.1752064	0.019175555	0.027537753	0.07440116	2.354888018	0.003867605
AXIN1	NK	Tcruzi	0.178327658	8.27E-09	2.44E-08	0.030060939	5.932205104	3.40E-06
AXIN2	NK	Tcruzi	0.529166653	2.02E-20	1.47E-19	0.053036314	9.977440163	3.40E-06
AZI2	NK	Tcruzi	-0.321118006	1.26E-16	7.02E-16	0.036557141	-8.784002121	3.40E-06
AZIN1	NK	Tcruzi	-0.104986722	0.005679953	0.00883398	0.037685342	-2.78587684	0.001102029
B2M	NK	Tcruzi	0.046191983	1.17E-16	6.54E-16	0.005252463	8.794347306	3.40E-06
B3GALNT1	NK	Tcruzi	-0.149827271	0.043353219	0.058944887	0.073845647	-2.028924885	0.008625682
B3GALNT2	NK	Tcruzi	-0.066974011	0.307096244	0.354067279	0.065462829	-1.023084589	0.057414568
B3GALT2	NK	Tcruzi	0.657577283	2.13E-28	2.61E-27	0.053469783	12.29811028	3.40E-06
B3GALT4	NK	Tcruzi	0.125232006	0.005161048	0.008068722	0.04444613	2.817613253	0.000997459
B3GALT6	NK	Tcruzi	0.196696113	0.000214683	0.000403474	0.052492239	3.747146546	3.66E-05
B3GAT1	NK	Tcruzi	-0.330201834	2.77E-09	8.56E-09	0.053863532	-6.130341269	3.40E-06
B3GAT3	NK	Tcruzi	0.126082244	0.000194259	0.000367514	0.033413906	3.773346516	3.66E-05
B3GLCT	NK	Tcruzi	-0.324598784	4.10E-12	1.59E-11	0.04490374	-7.228769456	3.40E-06
B3GNT2	NK	Tcruzi	-0.052689848	0.075582932	0.098510494	0.029549257	-1.783119174	0.014860236
B3GNT5	NK	Tcruzi	0.565548729	6.57E-13	2.75E-12	0.075232528	7.517343129	3.40E-06
B3GNT7	NK	Tcruzi	0.018849087	0.81818307	0.844983782	0.081922167	0.230085311	0.140308303
B3GNT8	NK	Tcruzi	0.153167734	0.022302232	0.03167584	0.06667733	2.297148588	0.004468999
B4GALT1	NK	Tcruzi	0.136035392	1.90E-05	4.00E-05	0.031298045	4.346450204	6.23E-06
B4GALT2	NK	Tcruzi	0.406430547	1.23E-08	3.57E-08	0.069370893	5.858805148	3.40E-06
B4GALT3	NK	Tcruzi	0.068117323	0.107170439	0.135731306	0.042154194	1.615908548	0.021092708
B4GALT4	NK	Tcruzi	-0.204168407	6.65E-05	0.000132985	0.050468067	-4.045496842	1.80E-05
B4GALT5	NK	Tcruzi	-0.121178345	0.004678142	0.00735723	0.042520687	-2.849868001	0.000894786
B4GALT6	NK	Tcruzi	0.304163259	9.36E-06	2.04E-05	0.067452057	4.509325149	6.23E-06
B4GALT7	NK	Tcruzi	-0.012879415	0.851765645	0.873704586	0.068863525	-0.187028111	0.145201906
B4GAT1	NK	Tcruzi	0.131690631	0.099657761	0.127109167	0.079732846	1.651648454	0.019677751
B9D2	NK	Tcruzi	0.382898678	2.71E-07	6.94E-07	0.072752844	5.263006329	3.40E-06
BAALC	NK	Tcruzi	0.633154669	1.73E-13	7.57E-13	0.081982062	7.723087891	3.40E-06
BABAM1	NK	Tcruzi	0.182563795	7.98E-05	0.000157535	0.045634752	4.000543165	2.06E-05
BABAM2	NK	Tcruzi	-0.360948375	2.59E-30	3.54E-29	0.028130505	-12.83120873	3.40E-06
BACE2	NK	Tcruzi	0.650567276	9.68E-31	1.36E-29	0.050238622	12.94954458	3.40E-06
BACH1	NK	Tcruzi	-0.168358578	3.47E-10	1.16E-09	0.025922245	-6.494753098	3.40E-06
BACH2	NK	Tcruzi	0.118591389	0.002465114	0.003999107	0.038836941	3.053571818	0.000433496
BAD	NK	Tcruzi	0.24497404	1.73E-08	4.94E-08	0.042267381	5.795817752	3.40E-06
BAG1	NK	Tcruzi	0.067695089	0.013339862	0.019597938	0.027193207	2.489411716	0.00266419
BAG2	NK	Tcruzi	0.437509758	4.05E-11	1.46E-10	0.063806795	6.856789434	3.40E-06
BAG3	NK	Tcruzi	0.866857225	1.54E-28	1.91E-27	0.070262757	12.3373643	3.40E-06
BAG4	NK	Tcruzi	0.285554039	1.34E-08	3.86E-08	0.048866113	5.843600385	3.40E-06
BAG5	NK	Tcruzi	-0.027416479	0.452360997	0.500915192	0.036435278	-0.752470708	0.082139232
BAG6	NK	Tcruzi	-0.277714998	5.64E-14	2.58E-13	0.03518384	-7.893254391	3.40E-06
BAHD1	NK	Tcruzi	-0.100031441	0.059666799	0.079178049	0.052914204	-1.890445898	0.011809171
BAIAP2	NK	Tcruzi	-0.182513529	0.01331256	0.019560414	0.073294031	-2.490155411	0.002653513
BAIAP3	NK	Tcruzi	0.301700103	8.71E-06	1.91E-05	0.066667021	4.525477503	6.23E-06
BAK1	NK	Tcruzi	0.200076495	0.000353579	0.000647326	0.055359737	3.614115692	6.58E-05
BANF1	NK	Tcruzi	0.192482946	6.62E-16	3.49E-15	0.022520028	8.54718954	3.40E-06
BANK1	NK	Tcruzi	0.288886219	0.000634617	0.001123702	0.083662924	3.452977805	0.000111624
BANP	NK	Tcruzi	0.043519867	0.201988984	0.242574535	0.034033935	1.278719804	0.038934087
BAP1	NK	Tcruzi	-0.123812669	0.019611969	0.028102733	0.052768114	-2.346353892	0.003949473
BARD1	NK	Tcruzi	0.301274604	7.77E-08	2.09E-07	0.054680121	5.509764723	3.40E-06
BASP1	NK	Tcruzi	-0.532190296	3.01E-10	1.01E-09	0.081635959	-6.519067129	3.40E-06
BATF	NK	Tcruzi	0.097592589	0.018535346	0.026690802	0.041217935	2.367721457	0.003732329
BATF2	NK	Tcruzi	0.495618396	1.13E-37	2.52E-36	0.033410862	14.83405008	3.40E-06
BATF3	NK	Tcruzi	0.376985473	4.46E-14	2.06E-13	0.047546926	7.928703359	3.40E-06
BAX	NK	Tcruzi	0.300675413	6.88E-34	1.19E-32	0.021769722	13.81163319	3.40E-06
BAZ1A	NK	Tcruzi	0.029666931	0.277769632	0.3232403	0.027284284	1.087326692	0.052314095
BAZ1B	NK	Tcruzi	-0.179382158	4.29E-12	1.66E-11	0.024839253	-7.221720996	3.40E-06
BAZ2A	NK	Tcruzi	-0.080254561	0.000372879	0.000679971	0.022294706	-3.599713757	6.81E-05
BAZ2B	NK	Tcruzi	-0.117481914	0.00049502	0.000888988	0.033355286	-3.522137814	8.34E-05
BBC3	NK	Tcruzi	0.214506376	4.28E-09	1.30E-08	0.035443445	6.052074639	3.40E-06
BBIP1	NK	Tcruzi	0.119479832	0.005402863	0.008426616	0.042633609	2.802479908	0.001037223
BBOF1	NK	Tcruzi	0.188882675	0.014648334	0.021415478	0.076929726	2.455262557	0.002929948
BBS10	NK	Tcruzi	0.112056381	0.156481987	0.192373462	0.078880614	1.420582004	0.030465929
BBS2	NK	Tcruzi	-0.16824406	0.001131003	0.001935404	0.051174678	-3.287642746	0.000194846
BBS4	NK	Tcruzi	-0.019910556	0.691434653	0.729862287	0.05011543	-0.397293925	0.120768118
BBS7	NK	Tcruzi	-0.201510203	0.000201314	0.000379955	0.05353598	-3.764014479	3.66E-05
BBS9	NK	Tcruzi	0.089371342	0.012003792	0.017764268	0.035359554	2.52750195	0.002374902
BBX	NK	Tcruzi	-0.062367123	0.00052962	0.000947465	0.017801695	-3.503437306	8.59E-05
BCAP29	NK	Tcruzi	0.037964099	0.296817931	0.343464282	0.036325475	1.045109504	0.055615734
BCAP31	NK	Tcruzi	0.014451461	0.482352539	0.531276101	0.020545049	0.703403585	0.087322883
BCAR3	NK	Tcruzi	0.192358047	0.010462823	0.015640041	0.07466039	2.57644043	0.002055529
BCAS2	NK	Tcruzi	0.277782612	1.83E-14	8.70E-14	0.034455287	8.062118701	3.40E-06
BCAS3	NK	Tcruzi	-0.219323772	5.45E-26	5.69E-25	0.018879783	-11.61685845	3.40E-06
BCAS4	NK	Tcruzi	0.158715728	0.002972986	0.00478321	0.052991018	2.995143973	0.000526529
BCAT1	NK	Tcruzi	0.493604767	7.78E-13	3.22E-12	0.065892658	7.491043441	3.40E-06
BCAT2	NK	Tcruzi	0.049646421	0.391713115	0.440295845	0.057879146	0.857760084	0.071940212
BCCIP	NK	Tcruzi	0.04615969	0.110329346	0.139382531	0.028823227	1.601475429	0.021698037
BCDIN3D	NK	Tcruzi	0.254969936	6.54E-06	1.45E-05	0.055551822	4.589767269	6.23E-06
BCKDHA	NK	Tcruzi	-0.895503881	9.16E-37	1.95E-35	0.061380815	-14.58931222	3.40E-06
BCKDHB	NK	Tcruzi	-0.393721683	2.23E-14	1.06E-13	0.049016538	-8.032425395	3.40E-06
BCKDK	NK	Tcruzi	0.588027742	1.56E-20	1.14E-19	0.058732338	10.01199276	3.40E-06
BCL10	NK	Tcruzi	-0.304380288	6.38E-15	3.14E-14	0.037039042	-8.21782302	3.40E-06
BCL11A	NK	Tcruzi	0.015901709	0.795696875	0.82494989	0.061360637	0.259151627	0.136908048
BCL11B	NK	Tcruzi	-0.061248274	0.00848915	0.012872864	0.023116458	-2.64955274	0.001661612
BCL2	NK	Tcruzi	-0.252687877	9.40E-06	2.05E-05	0.056049697	-4.508282685	6.23E-06
BCL2A1	NK	Tcruzi	0.565245646	4.88E-18	3.03E-17	0.061191634	9.237302657	3.40E-06
BCL2L1	NK	Tcruzi	-0.114053028	0.006399316	0.009874018	0.041534634	-2.745974074	0.001283244
BCL2L11	NK	Tcruzi	-0.263898412	1.14E-08	3.32E-08	0.044934606	-5.872943683	3.40E-06
BCL2L12	NK	Tcruzi	0.265216522	1.75E-07	4.54E-07	0.049565867	5.350789532	3.40E-06
BCL2L13	NK	Tcruzi	-0.063856931	0.147060207	0.181599987	0.043925012	-1.453771504	0.028702627
BCL2L14	NK	Tcruzi	0.59932517	1.47E-27	1.71E-26	0.049684931	12.06251386	3.40E-06
BCL2L2	NK	Tcruzi	-0.094008318	0.224266253	0.266691536	0.07719596	-1.217788066	0.042854592
BCL2L2-PABPN1	NK	Tcruzi	0.59896842	2.97E-18	1.87E-17	0.064364942	9.305817707	3.40E-06
BCL3	NK	Tcruzi	0.764153254	7.93E-45	2.89E-43	0.045643445	16.74179608	3.40E-06
BCL6	NK	Tcruzi	0.098394252	0.006874172	0.010559785	0.036150393	2.721803105	0.001367504
BCL7A	NK	Tcruzi	0.710371877	3.13E-33	5.16E-32	0.052107949	13.63269685	3.40E-06
BCL7B	NK	Tcruzi	-0.017164736	0.594297435	0.640283021	0.032192411	-0.53319198	0.105625072
BCL7C	NK	Tcruzi	0.203647339	4.93E-14	2.27E-13	0.025733534	7.913694854	3.40E-06
BCL9	NK	Tcruzi	-0.096547298	0.193346708	0.233204003	0.074057428	-1.303681499	0.037354042
BCL9L	NK	Tcruzi	0.199722425	3.97E-11	1.44E-10	0.029113941	6.860027201	3.40E-06
BCLAF1	NK	Tcruzi	-0.339829322	3.48E-47	1.44E-45	0.019566053	-17.36831258	3.40E-06
BCLAF3	NK	Tcruzi	-0.250946383	9.92E-08	2.65E-07	0.045942517	-5.462181883	3.40E-06
BCOR	NK	Tcruzi	0.514027555	1.01E-39	2.69E-38	0.033417067	15.38218644	3.40E-06
BCORL1	NK	Tcruzi	-0.160292726	0.029254258	0.040819297	0.073173133	-2.19059537	0.00583994
BCR	NK	Tcruzi	-0.032610831	0.560789377	0.607895685	0.056001372	-0.582321998	0.100297196
BCS1L	NK	Tcruzi	0.172904201	0.007925884	0.012061977	0.064679977	2.67322606	0.001560381
BDH1	NK	Tcruzi	-0.303433515	8.44E-08	2.27E-07	0.055232756	-5.493724001	3.40E-06
BDH2	NK	Tcruzi	-0.08496513	0.159332191	0.195444908	0.060222949	-1.410843055	0.03099529
BDP1	NK	Tcruzi	-0.0829976	1.05E-05	2.28E-05	0.018516553	-4.482346184	6.23E-06
BECN1	NK	Tcruzi	-0.078048522	0.012423695	0.018336832	0.031031472	-2.515140792	0.002446143
BEND4	NK	Tcruzi	0.903468796	2.73E-48	1.19E-46	0.051153889	17.66178118	3.40E-06
BEND5	NK	Tcruzi	0.29074257	2.98E-05	6.16E-05	0.068564441	4.240427936	9.29E-06
BEST1	NK	Tcruzi	-0.92773724	1.06E-35	2.10E-34	0.064864459	-14.30270523	3.40E-06
BET1	NK	Tcruzi	-0.278424908	5.05E-09	1.52E-08	0.046234372	-6.022032835	3.40E-06
BET1L	NK	Tcruzi	-0.057694727	0.172824674	0.210531186	0.042222202	-1.366454727	0.033485895
BEX2	NK	Tcruzi	0.126908686	0.025068697	0.035329566	0.056361497	2.25169117	0.005050078
BEX3	NK	Tcruzi	0.552941933	4.07E-11	1.47E-10	0.080650607	6.856017001	3.40E-06
BEX4	NK	Tcruzi	0.008038615	0.843092445	0.866247472	0.040576155	0.198111795	0.143932013
BEX5	NK	Tcruzi	-0.169256981	0.02715235	0.038087333	0.076233149	-2.220254372	0.005437115
BFAR	NK	Tcruzi	-0.018958034	0.597286185	0.642817397	0.03584606	-0.528873566	0.106081236
BFSP2	NK	Tcruzi	0.258816081	2.81E-08	7.88E-08	0.045370044	5.704558732	3.40E-06
BHLHE40	NK	Tcruzi	0.01300964	0.626810115	0.670500355	0.02672891	0.486725403	0.110764394
BHLHE41	NK	Tcruzi	0.585420608	1.54E-19	1.05E-18	0.060309217	9.70698401	3.40E-06
BICD1	NK	Tcruzi	0.259820753	1.03E-10	3.59E-10	0.038768364	6.701875588	3.40E-06
BICD2	NK	Tcruzi	0.222004218	2.12E-07	5.47E-07	0.041789849	5.312395834	3.40E-06
BICDL1	NK	Tcruzi	0.128247161	0.025984697	0.036541699	0.057314559	2.237601811	0.00520599
BICRA	NK	Tcruzi	0.23259552	0.000435879	0.000789671	0.06538834	3.557140595	7.88E-05
BICRAL	NK	Tcruzi	-0.085986128	0.008134896	0.012361437	0.032273804	-2.664270041	0.001599095
BID	NK	Tcruzi	0.350502812	7.54E-15	3.68E-14	0.042779507	8.193240965	3.40E-06
BIK	NK	Tcruzi	0.532098533	6.16E-18	3.81E-17	0.057803806	9.205250771	3.40E-06
BIN1	NK	Tcruzi	0.382903842	5.10E-24	4.73E-23	0.034657526	11.04821625	3.40E-06
BIN2	NK	Tcruzi	-0.026590798	0.104930078	0.133151907	0.016349971	-1.62635144	0.020716473
BIN3	NK	Tcruzi	0.274433082	2.61E-08	7.36E-08	0.047994733	5.717983309	3.40E-06
BIRC2	NK	Tcruzi	-0.017383809	0.563252181	0.610170007	0.030041277	-0.578664113	0.100654697
BIRC3	NK	Tcruzi	0.331537859	1.14E-14	5.50E-14	0.040767313	8.132443159	3.40E-06
BIRC6	NK	Tcruzi	-0.014876996	0.376012106	0.424537193	0.016779973	-0.886592387	0.069314371
BIVM	NK	Tcruzi	-0.091443519	0.200372388	0.240867425	0.071254956	-1.283328553	0.038639953
BLCAP	NK	Tcruzi	0.140460948	8.95E-06	1.95E-05	0.031078952	4.519487915	6.23E-06
BLK	NK	Tcruzi	0.567175118	7.65E-23	6.53E-22	0.052989929	10.70345124	3.40E-06
BLM	NK	Tcruzi	0.17007666	0.00159044	0.002657129	0.053367225	3.186912172	0.000270362
BLMH	NK	Tcruzi	0.011305436	0.804915587	0.833038835	0.045732102	0.247210076	0.138304844
BLNK	NK	Tcruzi	0.441613543	1.77E-13	7.72E-13	0.057204002	7.719976402	3.40E-06
BLOC1S1	NK	Tcruzi	1.903928812	8.49E-195	3.14E-191	0.025577885	74.43652208	3.40E-06
BLOC1S2	NK	Tcruzi	0.129310078	7.44E-05	0.000147767	0.032184857	4.017730429	2.06E-05
BLOC1S3	NK	Tcruzi	0.038205859	0.60880534	0.653758203	0.074574088	0.51232083	0.107960438
BLOC1S4	NK	Tcruzi	0.315179579	9.27E-25	8.93E-24	0.027983294	11.26313342	3.40E-06
BLOC1S5	NK	Tcruzi	-0.317777987	9.19E-07	2.22E-06	0.063386762	-5.013317874	3.40E-06
BLOC1S5-TXNDC5	NK	Tcruzi	0.248464226	0.001608911	0.00268337	0.078048584	3.183455898	0.000270362
BLOC1S6	NK	Tcruzi	-0.054742991	0.104962392	0.133177702	0.033663145	-1.626199562	0.020721726
BLVRA	NK	Tcruzi	0.311652884	1.11E-10	3.89E-10	0.046597967	6.688121909	3.40E-06
BLVRB	NK	Tcruzi	-0.184608943	0.000157141	0.000300154	0.048220373	-3.828442872	3.66E-05
BLZF1	NK	Tcruzi	0.201329136	7.31E-06	1.61E-05	0.044104059	4.564866396	6.23E-06
BMF	NK	Tcruzi	0.659053177	2.30E-14	1.09E-13	0.082098485	8.027592401	3.40E-06
BMI1	NK	Tcruzi	0.012080376	0.766077248	0.798488208	0.04056795	0.297781278	0.132462468
BMP1	NK	Tcruzi	0.004186344	0.95691492	0.964204378	0.07742337	0.054070807	0.160571033
BMP2K	NK	Tcruzi	0.163386469	0.000843277	0.001468367	0.048447412	3.372449863	0.000151564
BMPR1A	NK	Tcruzi	-0.130725315	0.000493535	0.000886608	0.037106591	-3.522967482	8.34E-05
BMPR2	NK	Tcruzi	-0.091162222	0.005078542	0.007949799	0.032293541	-2.822924302	0.000979786
BMS1	NK	Tcruzi	-0.110132059	0.005690501	0.008847908	0.039541041	-2.785259442	0.001104054
BNC2	NK	Tcruzi	0.191003388	5.20E-06	1.17E-05	0.041155606	4.64100538	6.23E-06
BNIP1	NK	Tcruzi	0.362287714	4.49E-08	1.23E-07	0.064516417	5.615434478	3.40E-06
BNIP2	NK	Tcruzi	-0.171233319	1.75E-12	7.03E-12	0.023253097	-7.363892984	3.40E-06
BNIP3	NK	Tcruzi	-0.086050724	0.134592824	0.167545935	0.057355559	-1.50030311	0.026357761
BNIP3L	NK	Tcruzi	-0.085509815	0.002717268	0.004394697	0.028283529	-3.023307819	0.000485515
BOD1	NK	Tcruzi	-0.066223521	0.201495217	0.24208622	0.05173209	-1.280124606	0.038857139
BOD1L1	NK	Tcruzi	0.063569511	0.00071585	0.00125991	0.01859278	3.419042888	0.000116254
BOLA1	NK	Tcruzi	-0.000801465	0.987819536	0.989244062	0.052454191	-0.015279335	0.164934388
BOLA2-SMG1P6	NK	Tcruzi	0.102437205	0.044186653	0.059967986	0.050689879	2.020861087	0.008791203
BOLA2B	NK	Tcruzi	-0.351761968	2.83E-06	6.51E-06	0.073677444	-4.774350828	3.40E-06
BOLA3	NK	Tcruzi	0.249763286	1.13E-06	2.70E-06	0.050247212	4.970689418	3.40E-06
BOP1	NK	Tcruzi	0.156367402	0.032332809	0.044771914	0.072718177	2.150320725	0.006394222
BORA	NK	Tcruzi	-0.756102594	6.37E-24	5.86E-23	0.068611066	-11.02012605	3.40E-06
BORCS5	NK	Tcruzi	0.101379955	0.02280387	0.032330458	0.044298702	2.28855365	0.004595101
BORCS6	NK	Tcruzi	0.203392073	1.18E-06	2.82E-06	0.040996677	4.961184402	3.40E-06
BORCS7	NK	Tcruzi	0.906943551	4.82E-51	2.57E-49	0.049305847	18.39423951	3.40E-06
BORCS8	NK	Tcruzi	0.392227595	6.36E-07	1.56E-06	0.077063431	5.089672114	3.40E-06
BPGM	NK	Tcruzi	0.154892615	0.002304648	0.003756337	0.050382224	3.074350455	0.000403663
BPHL	NK	Tcruzi	0.430782673	4.18E-08	1.15E-07	0.076530359	5.628912235	3.40E-06
BPNT1	NK	Tcruzi	0.220556825	0.000145643	0.000279248	0.057316784	3.848032103	3.44E-05
BPTF	NK	Tcruzi	-0.04903715	0.000498836	0.000895407	0.013930945	-3.520015961	8.34E-05
BRAF	NK	Tcruzi	-0.12579284	2.04E-06	4.76E-06	0.025963106	-4.845061201	3.40E-06
BRAP	NK	Tcruzi	-0.130487344	0.001420369	0.002392983	0.040516377	-3.220607379	0.000245329
BRAT1	NK	Tcruzi	0.276427553	1.65E-11	6.11E-11	0.039465707	7.004246777	3.40E-06
BRCA1	NK	Tcruzi	-0.414247114	1.78E-09	5.61E-09	0.06671548	-6.209160354	3.40E-06
BRCA2	NK	Tcruzi	0.188246558	0.009128076	0.01378017	0.071730703	2.624351224	0.001788099
BRCC3	NK	Tcruzi	-0.083626273	0.030682039	0.042648132	0.038511126	-2.171483426	0.006091193
BRD1	NK	Tcruzi	0.534679956	1.53E-24	1.46E-23	0.047739262	11.20000458	3.40E-06
BRD2	NK	Tcruzi	-0.098597975	8.51E-09	2.51E-08	0.016635858	-5.926834374	3.40E-06
BRD3	NK	Tcruzi	-0.107804397	0.002346455	0.003819994	0.035129036	-3.068811703	0.000417852
BRD3OS	NK	Tcruzi	0.139430004	0.045735194	0.061895706	0.06949904	2.006214828	0.009099766
BRD4	NK	Tcruzi	-0.211128352	7.46E-23	6.39E-22	0.019719409	-10.70662667	3.40E-06
BRD7	NK	Tcruzi	-0.256433777	5.37E-23	4.66E-22	0.023857116	-10.74873322	3.40E-06
BRD8	NK	Tcruzi	-0.071752055	0.030811124	0.042808853	0.033068608	-2.16979363	0.006117546
BRD9	NK	Tcruzi	-0.243961793	2.52E-10	8.58E-10	0.037250315	-6.549254479	3.40E-06
BRF1	NK	Tcruzi	0.08163648	0.109195941	0.138076261	0.050812698	1.606615737	0.021491901
BRF2	NK	Tcruzi	0.238136944	0.000102214	0.000199106	0.060467214	3.938282094	2.63E-05
BRI3	NK	Tcruzi	0.455577008	5.86E-49	2.68E-47	0.02553761	17.83945368	3.40E-06
BRI3BP	NK	Tcruzi	0.316304433	9.36E-07	2.26E-06	0.063140113	5.009563931	3.40E-06
BRIP1	NK	Tcruzi	0.759589612	2.20E-17	1.30E-16	0.084131516	9.028597651	3.40E-06
BRIX1	NK	Tcruzi	-0.019631252	0.633090665	0.676502248	0.041080518	-0.477872555	0.11179899
BRK1	NK	Tcruzi	0.183397482	1.82E-23	1.63E-22	0.016846125	10.88662704	3.40E-06
BRMS1	NK	Tcruzi	0.17641392	2.73E-07	6.98E-07	0.033528931	5.261543285	3.40E-06
BRMS1L	NK	Tcruzi	-0.157101796	0.037842868	0.051884514	0.075318558	-2.085831156	0.007488957
BROX	NK	Tcruzi	-0.171101822	1.72E-06	4.05E-06	0.035055721	-4.880853099	3.40E-06
BRPF1	NK	Tcruzi	0.115632359	0.044382871	0.060226927	0.057272623	2.018981389	0.008835904
BRPF3	NK	Tcruzi	0.230516466	3.53E-05	7.24E-05	0.054885099	4.19998269	1.23E-05
BRWD1	NK	Tcruzi	-0.050579317	0.01612759	0.023414824	0.020902534	-2.4197696	0.003254021
BRWD3	NK	Tcruzi	-0.04908803	0.121880341	0.152811157	0.031642391	-1.5513376	0.023992116
BSCL2	NK	Tcruzi	-0.55816967	9.68E-20	6.75E-19	0.057136162	-9.769113891	3.40E-06
BSDC1	NK	Tcruzi	-0.023581157	0.505435507	0.553726476	0.035366372	-0.666767787	0.091007348
BSG	NK	Tcruzi	0.064767968	0.000369299	0.000673774	0.017979457	3.602331678	6.81E-05
BST1	NK	Tcruzi	0.575834202	2.19E-27	2.53E-26	0.047933921	12.01308377	3.40E-06
BST2	NK	Tcruzi	0.071261606	0.000319831	0.000588254	0.019571047	3.641174911	5.52E-05
BTAF1	NK	Tcruzi	0.097035616	0.00081386	0.001421377	0.028686764	3.382591903	0.000138781
BTBD1	NK	Tcruzi	-0.101140468	0.003923391	0.006232886	0.034792874	-2.906930493	0.000703439
BTBD10	NK	Tcruzi	0.068541193	0.04067325	0.05550485	0.03334073	2.055779634	0.008028538
BTBD19	NK	Tcruzi	0.66616668	4.25E-50	2.14E-48	0.036718485	18.14254272	3.40E-06
BTBD2	NK	Tcruzi	0.084839983	0.109327541	0.138226936	0.052826338	1.606016723	0.02151413
BTBD3	NK	Tcruzi	0.161356973	0.018577455	0.026741042	0.068173276	2.366865465	0.003733522
BTBD6	NK	Tcruzi	0.431457241	6.74E-20	4.74E-19	0.043947815	9.817490191	3.40E-06
BTBD7	NK	Tcruzi	-0.439119361	1.78E-35	3.46E-34	0.030832937	-14.24189223	3.40E-06
BTBD8	NK	Tcruzi	0.021733151	0.728905429	0.764910108	0.062648303	0.346907254	0.126907429
BTBD9	NK	Tcruzi	0.030688606	0.22159116	0.263975488	0.025054651	1.224866604	0.042426601
BTD	NK	Tcruzi	0.383046486	2.27E-14	1.07E-13	0.047701464	8.030078178	3.40E-06
BTF3	NK	Tcruzi	0.182161444	1.05E-36	2.21E-35	0.012499659	14.57331286	3.40E-06
BTF3L4	NK	Tcruzi	0.060281731	0.1642149	0.200813533	0.043229366	1.394462537	0.031968195
BTG1	NK	Tcruzi	0.101989218	2.07E-27	2.39E-26	0.008484792	12.02023769	3.40E-06
BTG2	NK	Tcruzi	0.40939963	1.51E-29	1.98E-28	0.032444055	12.6186333	3.40E-06
BTG3	NK	Tcruzi	0.023792705	0.627798087	0.671169494	0.04902374	0.485330272	0.11085773
BTK	NK	Tcruzi	0.642716673	9.24E-21	6.88E-20	0.063756401	10.0808179	3.40E-06
BTLA	NK	Tcruzi	0.557054909	8.21E-26	8.41E-25	0.048163298	11.56596269	3.40E-06
BTN2A1	NK	Tcruzi	-0.366865853	3.78E-25	3.70E-24	0.032250563	-11.37548684	3.40E-06
BTN2A2	NK	Tcruzi	0.163865288	0.000575232	0.001024487	0.047081485	3.480461345	0.00010143
BTN3A1	NK	Tcruzi	-0.185138983	1.13E-22	9.52E-22	0.0173778	-10.65376414	3.40E-06
BTN3A2	NK	Tcruzi	-0.114423696	3.14E-13	1.35E-12	0.014992961	-7.631827658	3.40E-06
BTN3A3	NK	Tcruzi	-0.329213181	6.64E-35	1.24E-33	0.02336967	-14.08719828	3.40E-06
BTNL9	NK	Tcruzi	0.502823006	1.10E-37	2.47E-36	0.033890141	14.83685215	3.40E-06
BTRC	NK	Tcruzi	-0.286865772	7.93E-12	3.01E-11	0.040273064	-7.12301834	3.40E-06
BUB1	NK	Tcruzi	0.683793155	1.49E-16	8.26E-16	0.078059909	8.759850817	3.40E-06
BUB3	NK	Tcruzi	0.193622177	9.83E-21	7.30E-20	0.019222613	10.07262516	3.40E-06
BUD13	NK	Tcruzi	-0.318156866	2.01E-12	8.02E-12	0.04333154	-7.342385433	3.40E-06
BUD23	NK	Tcruzi	-0.00573236	0.860168549	0.881428825	0.032512631	-0.176311797	0.146502148
BUD31	NK	Tcruzi	0.126117438	4.59E-06	1.03E-05	0.027013982	4.668598548	6.23E-06
BYSL	NK	Tcruzi	0.334567168	4.17E-05	8.49E-05	0.080424756	4.160002276	1.52E-05
BZW1	NK	Tcruzi	-0.114549901	9.90E-10	3.19E-09	0.018145542	-6.312839818	3.40E-06
BZW2	NK	Tcruzi	-0.132800321	0.032386367	0.044840489	0.061777652	-2.149649849	0.006412132
C10orf143	NK	Tcruzi	0.331539853	3.03E-07	7.70E-07	0.063260652	5.240854198	3.40E-06
C10orf88	NK	Tcruzi	0.141206392	0.011335592	0.016847212	0.055418724	2.547990685	0.002241976
C11orf21	NK	Tcruzi	0.193998969	4.11E-05	8.39E-05	0.046597867	4.163258538	1.52E-05
C11orf24	NK	Tcruzi	-0.018113222	0.760380111	0.793294217	0.059336834	-0.305261016	0.131611114
C11orf54	NK	Tcruzi	-0.290007794	1.32E-10	4.59E-10	0.043551341	-6.658986531	3.40E-06
C11orf58	NK	Tcruzi	0.069694319	1.03E-05	2.23E-05	0.015529258	4.48793628	6.23E-06
C11orf65	NK	Tcruzi	-0.135843933	0.023612639	0.033374893	0.059710624	-2.275037908	0.004748698
C11orf68	NK	Tcruzi	0.375220029	6.80E-27	7.55E-26	0.031599648	11.87418386	3.40E-06
C11orf71	NK	Tcruzi	0.121428993	0.065567219	0.086439368	0.0657024	1.848166766	0.012951674
C11orf98	NK	Tcruzi	-1.13000737	4.08E-47	1.69E-45	0.065130761	-17.34982588	3.40E-06
C12orf42	NK	Tcruzi	0.452947027	1.24E-08	3.60E-08	0.077333183	5.857085015	3.40E-06
C12orf43	NK	Tcruzi	0.268714599	8.66E-06	1.90E-05	0.059360593	4.526817996	6.23E-06
C12orf57	NK	Tcruzi	0.227652767	2.14E-23	1.89E-22	0.020949997	10.86648226	3.40E-06
C12orf75	NK	Tcruzi	0.047541226	0.00324705	0.005205306	0.01602157	2.967326284	0.000567948
C12orf76	NK	Tcruzi	0.218540502	3.59E-06	8.17E-06	0.046274262	4.722722588	3.40E-06
C13orf46	NK	Tcruzi	0.172190997	0.020410392	0.029152831	0.073864843	2.331163093	0.004133517
C14orf119	NK	Tcruzi	0.151965681	6.92E-07	1.70E-06	0.029961264	5.072071827	3.40E-06
C14orf93	NK	Tcruzi	0.029251748	0.623722137	0.667775744	0.059564684	0.491092132	0.110289884
C15orf39	NK	Tcruzi	-0.149443979	0.006128645	0.009474799	0.054136806	-2.760487531	0.001197552
C15orf40	NK	Tcruzi	0.120278483	0.000507429	0.000909655	0.034215767	3.515294079	8.34E-05
C15orf61	NK	Tcruzi	0.236751388	6.63E-09	1.98E-08	0.039639768	5.972572422	3.40E-06
C16orf54	NK	Tcruzi	-0.062838025	0.089483582	0.115275603	0.03688393	-1.703669451	0.017623598
C16orf74	NK	Tcruzi	0.032268676	0.649947604	0.692177937	0.071030428	0.454293699	0.114298739
C16orf86	NK	Tcruzi	0.292142809	8.25E-05	0.000162658	0.073179863	3.992120194	2.06E-05
C16orf87	NK	Tcruzi	0.119632113	0.009594826	0.014429901	0.04589016	2.606922961	0.001885176
C17orf100	NK	Tcruzi	0.258951032	0.001010965	0.001740445	0.077991186	3.320260217	0.000178159
C17orf58	NK	Tcruzi	-0.070399737	0.333249077	0.38148882	0.07263982	-0.969161771	0.062012427
C17orf67	NK	Tcruzi	0.135915248	0.011256629	0.016741052	0.053290011	2.550482618	0.002216985
C17orf75	NK	Tcruzi	-0.316525832	9.12E-10	2.95E-09	0.050026507	-6.327162337	3.40E-06
C18orf32	NK	Tcruzi	-0.319786941	2.01E-15	1.02E-14	0.038128539	-8.387075738	3.40E-06
C18orf54	NK	Tcruzi	-0.248704372	0.000383842	0.000698816	0.069241457	-3.591841975	6.81E-05
C19orf12	NK	Tcruzi	-0.008029053	0.845524097	0.868344417	0.041174223	-0.195001925	0.144269425
C19orf25	NK	Tcruzi	0.300252083	1.63E-17	9.72E-17	0.033101279	9.070709395	3.40E-06
C19orf38	NK	Tcruzi	-0.030727771	0.659375853	0.700487373	0.069643335	-0.441216251	0.115738331
C19orf44	NK	Tcruzi	0.109365077	0.134069014	0.167000091	0.072796973	1.502330008	0.026280123
C19orf47	NK	Tcruzi	0.555605803	1.69E-12	6.78E-12	0.07538995	7.369759567	3.40E-06
C19orf53	NK	Tcruzi	0.236742239	1.28E-23	1.16E-22	0.021656591	10.93164829	3.40E-06
C1D	NK	Tcruzi	0.075793491	0.000910356	0.001577506	0.02262152	3.350503939	0.000166175
C1GALT1	NK	Tcruzi	-0.210098106	4.20E-13	1.79E-12	0.027692315	-7.586874182	3.40E-06
C1GALT1C1	NK	Tcruzi	0.158606615	0.002094044	0.003433725	0.051101728	3.103742667	0.000356617
C1orf115	NK	Tcruzi	0.411370315	2.07E-18	1.32E-17	0.043973766	9.354903052	3.40E-06
C1orf122	NK	Tcruzi	0.419709441	5.10E-30	6.84E-29	0.03291859	12.7499216	3.40E-06
C1orf159	NK	Tcruzi	0.229597711	0.000135414	0.000260488	0.059377719	3.86673175	3.44E-05
C1orf162	NK	Tcruzi	-0.117705665	0.003144962	0.005046747	0.039532672	-2.977427522	0.000556397
C1orf174	NK	Tcruzi	-0.122182709	0.000378863	0.00069043	0.033983154	-3.595390474	6.81E-05
C1orf198	NK	Tcruzi	0.479770156	1.32E-10	4.57E-10	0.072040149	6.659760741	3.40E-06
C1orf21	NK	Tcruzi	-0.088365472	4.33E-10	1.44E-09	0.013686303	-6.456489618	3.40E-06
C1orf216	NK	Tcruzi	0.70182826	2.67E-20	1.93E-19	0.070602762	9.94052135	3.40E-06
C1orf35	NK	Tcruzi	0.008463389	0.832250927	0.856454575	0.039921456	0.21200101	0.142327976
C1orf50	NK	Tcruzi	-0.225401947	0.000537613	0.000960665	0.064413798	-3.499280482	9.12E-05
C1orf52	NK	Tcruzi	-0.246230896	1.35E-13	6.00E-13	0.031728054	-7.7606681	3.40E-06
C1orf54	NK	Tcruzi	0.278508886	0.000362171	0.000661856	0.07720027	3.607615433	6.58E-05
C1orf56	NK	Tcruzi	0.124211391	0.082924274	0.107448585	0.071393935	1.739803127	0.016362793
C1orf74	NK	Tcruzi	-0.027437072	0.742450757	0.777537421	0.083416968	-0.328914758	0.129004407
C1QA	NK	Tcruzi	0.570599901	5.53E-27	6.19E-26	0.047951726	11.89946537	3.40E-06
C1QB	NK	Tcruzi	0.413533191	1.36E-14	6.50E-14	0.051012077	8.10657425	3.40E-06
C1QBP	NK	Tcruzi	0.059732538	0.096735052	0.123756265	0.035850912	1.666137192	0.019082447
C1QC	NK	Tcruzi	0.568473877	8.51E-22	6.79E-21	0.054699187	10.39272997	3.40E-06
C1QTNF1	NK	Tcruzi	0.491393958	4.78E-31	6.84E-30	0.037700747	13.03406425	3.40E-06
C1QTNF3-AMACR	NK	Tcruzi	-0.308861112	1.32E-10	4.57E-10	0.046376406	-6.659875997	3.40E-06
C1QTNF6	NK	Tcruzi	-0.076205364	0.219101447	0.261121546	0.061879609	-1.231510108	0.041965323
C1RL	NK	Tcruzi	0.095166787	0.063412715	0.08383849	0.051076411	1.863223847	0.01256348
C1S	NK	Tcruzi	0.019552163	0.800012854	0.828496861	0.077111701	0.253556369	0.137530693
C2	NK	Tcruzi	0.192887735	0.007048656	0.010814363	0.071089738	2.713299294	0.001400352
C20orf96	NK	Tcruzi	0.332734229	2.04E-05	4.29E-05	0.076853522	4.329459763	6.23E-06
C21orf58	NK	Tcruzi	0.454716136	1.42E-09	4.52E-09	0.072768131	6.248836228	3.40E-06
C21orf91	NK	Tcruzi	-0.02988625	0.336654056	0.384950419	0.031055575	-0.962347346	0.062577355
C22orf39	NK	Tcruzi	-0.032258999	0.3723391	0.420903423	0.03610634	-0.893444153	0.068716596
C22orf42	NK	Tcruzi	0.582877164	6.04E-41	1.71E-39	0.037105201	15.70877261	3.40E-06
C2CD2	NK	Tcruzi	0.057538507	0.458307927	0.507132609	0.077482516	0.742599875	0.083160072
C2CD2L	NK	Tcruzi	-0.382815051	2.54E-07	6.51E-07	0.072554748	-5.276223272	3.40E-06
C2CD3	NK	Tcruzi	-0.077978979	0.056585801	0.075368597	0.040742957	-1.913925346	0.011235209
C2CD5	NK	Tcruzi	-0.245194286	8.30E-12	3.15E-11	0.034457876	-7.115768953	3.40E-06
C2orf42	NK	Tcruzi	-0.355113182	1.88E-10	6.43E-10	0.053807614	-6.599682748	3.40E-06
C2orf49	NK	Tcruzi	-0.480692576	6.94E-29	8.84E-28	0.038658186	-12.43443163	3.40E-06
C2orf68	NK	Tcruzi	0.206790071	1.38E-06	3.29E-06	0.041968845	4.927228079	3.40E-06
C2orf69	NK	Tcruzi	-0.261804383	4.71E-05	9.55E-05	0.063387491	-4.13022155	1.80E-05
C2orf74	NK	Tcruzi	-0.422955849	7.70E-09	2.28E-08	0.071142871	-5.945161385	3.40E-06
C2orf76	NK	Tcruzi	0.071293911	0.203835301	0.244474744	0.055983135	1.273489081	0.039270763
C3	NK	Tcruzi	0.491884112	2.06E-13	8.97E-13	0.063910535	7.696448022	3.40E-06
C3AR1	NK	Tcruzi	-0.045175739	0.444921591	0.493464144	0.059059185	-0.76492318	0.080913453
C3orf38	NK	Tcruzi	0.240305814	1.24E-10	4.32E-10	0.036030765	6.669461856	3.40E-06
C3orf62	NK	Tcruzi	0.409583372	1.13E-07	3.01E-07	0.075347157	5.435949948	3.40E-06
C4orf33	NK	Tcruzi	-0.336022214	3.89E-07	9.80E-07	0.064741946	-5.190177819	3.40E-06
C4orf46	NK	Tcruzi	0.552732791	1.22E-13	5.43E-13	0.071079184	7.776296186	3.40E-06
C5	NK	Tcruzi	0.527935098	3.99E-13	1.70E-12	0.069512035	7.594873249	3.40E-06
C5AR1	NK	Tcruzi	0.16594729	0.012326078	0.018214531	0.065904905	2.517980866	0.002433542
C5AR2	NK	Tcruzi	0.575557633	3.47E-26	3.67E-25	0.049307991	11.67270501	3.40E-06
C5orf15	NK	Tcruzi	-0.074155694	0.104810849	0.133030997	0.045580638	-1.626912162	0.020688814
C5orf22	NK	Tcruzi	-0.047652413	0.297509627	0.344157154	0.045661069	-1.043611409	0.055706031
C5orf24	NK	Tcruzi	-0.396327349	1.20E-19	8.27E-19	0.040687903	-9.740667827	3.40E-06
C5orf34	NK	Tcruzi	0.016566169	0.824684133	0.850716313	0.074716912	0.221719139	0.141301038
C5orf58	NK	Tcruzi	-0.115526063	0.093210925	0.119578176	0.068598792	-1.684083053	0.018374611
C5orf63	NK	Tcruzi	-0.320757428	1.16E-06	2.78E-06	0.064611994	-4.964363528	3.40E-06
C6orf120	NK	Tcruzi	-0.450752988	5.16E-15	2.55E-14	0.054642648	-8.249105798	3.40E-06
C6orf136	NK	Tcruzi	0.237504495	8.42E-07	2.04E-06	0.047204162	5.031431234	3.40E-06
C6orf47	NK	Tcruzi	0.164067404	0.000537524	0.000960662	0.046885429	3.499326093	9.12E-05
C6orf62	NK	Tcruzi	-0.148450069	7.34E-08	1.98E-07	0.026889362	-5.520773276	3.40E-06
C6orf89	NK	Tcruzi	-0.047189045	0.131765673	0.164444389	0.031223798	-1.511316623	0.025841318
C8orf33	NK	Tcruzi	-0.276569146	1.78E-08	5.09E-08	0.047767561	-5.789894663	3.40E-06
C8orf58	NK	Tcruzi	-0.247493872	0.000803859	0.001404794	0.073090744	-3.386117844	0.000133796
C8orf76	NK	Tcruzi	-0.519869736	3.35E-20	2.40E-19	0.052456322	-9.91052589	3.40E-06
C8orf82	NK	Tcruzi	0.361010349	2.80E-08	7.85E-08	0.06327561	5.705363374	3.40E-06
C8orf88	NK	Tcruzi	0.23408163	0.002192005	0.003582725	0.075760756	3.089747808	0.000387675
C9orf40	NK	Tcruzi	-0.360308084	8.10E-08	2.18E-07	0.065491137	-5.501631173	3.40E-06
C9orf72	NK	Tcruzi	0.092209445	0.132480625	0.165225304	0.061126004	1.5085142	0.025973695
C9orf78	NK	Tcruzi	-0.12057566	4.01E-10	1.34E-09	0.01863667	-6.469807038	3.40E-06
C9orf85	NK	Tcruzi	0.1214626	0.004111477	0.006512135	0.042001979	2.891830434	0.000746611
CA11	NK	Tcruzi	0.11856184	0.055734626	0.074288319	0.061731665	1.920600081	0.01108322
CA12	NK	Tcruzi	0.440281542	2.65E-27	3.03E-26	0.036720993	11.98991391	3.40E-06
CA13	NK	Tcruzi	-0.308760182	8.32E-06	1.82E-05	0.068071578	-4.535816392	6.23E-06
CA2	NK	Tcruzi	0.527874555	1.55E-12	6.25E-12	0.071495591	7.383316182	3.40E-06
CA5B	NK	Tcruzi	-0.286002861	1.09E-09	3.50E-09	0.045427848	-6.295760771	3.40E-06
CAAP1	NK	Tcruzi	0.08285071	0.026166204	0.036773677	0.037071969	2.234861343	0.005242783
CAB39	NK	Tcruzi	-0.155266561	1.61E-09	5.10E-09	0.024935465	-6.226736066	3.40E-06
CAB39L	NK	Tcruzi	0.212003405	0.000190495	0.000360577	0.05610845	3.778457674	3.66E-05
CABIN1	NK	Tcruzi	0.141623936	5.37E-07	1.33E-06	0.027637981	5.12425033	3.40E-06
CABLES1	NK	Tcruzi	0.264291879	0.001232573	0.002099835	0.081009847	3.262466106	0.000209552
CABLES2	NK	Tcruzi	0.56293276	1.02E-14	4.93E-14	0.069076814	8.149373476	3.40E-06
CACFD1	NK	Tcruzi	0.595890043	9.66E-12	3.65E-11	0.084032673	7.091170859	3.40E-06
CACNA1A	NK	Tcruzi	0.10632419	0.15239361	0.187534102	0.074104323	1.434790654	0.029644662
CACNA1C	NK	Tcruzi	-0.561906621	2.50E-14	1.18E-13	0.070102973	-8.015446417	3.40E-06
CACNA1D	NK	Tcruzi	-0.002292612	0.976229252	0.979579447	0.076877542	-0.02982161	0.16327972
CACNA1I	NK	Tcruzi	0.449436956	4.81E-26	5.05E-25	0.038637135	11.63225369	3.40E-06
CACNA2D4	NK	Tcruzi	-0.364544334	2.98E-06	6.85E-06	0.076540064	-4.762791077	3.40E-06
CACNB1	NK	Tcruzi	0.352733171	6.52E-06	1.45E-05	0.076840257	4.590473616	6.23E-06
CACTIN	NK	Tcruzi	-0.024571066	0.704458298	0.742058793	0.064716427	-0.379672778	0.122885062
CACUL1	NK	Tcruzi	-0.283844769	4.63E-16	2.47E-15	0.033010462	-8.598630633	3.40E-06
CACYBP	NK	Tcruzi	0.018321275	0.498820977	0.547212698	0.027055551	0.677172482	0.08995167
CAD	NK	Tcruzi	0.315641948	1.48E-05	3.17E-05	0.071675181	4.403783039	6.23E-06
CADM1	NK	Tcruzi	0.04332411	0.495193768	0.543685569	0.063440498	0.682909366	0.089354254
CALCB	NK	Tcruzi	0.135956821	0.084172066	0.108976442	0.078462818	1.732754759	0.016611831
CALCOCO1	NK	Tcruzi	-0.068354294	0.002684642	0.004344459	0.022580974	-3.027074661	0.00048101
CALCOCO2	NK	Tcruzi	-0.217699073	2.96E-15	1.50E-14	0.026132579	-8.330562075	3.40E-06
CALD1	NK	Tcruzi	0.475807754	5.03E-13	2.12E-12	0.062946225	7.558956192	3.40E-06
CALHM2	NK	Tcruzi	0.188427446	3.61E-08	1.00E-07	0.033308054	5.657113585	3.40E-06
CALHM6	NK	Tcruzi	0.279962633	8.31E-05	0.000163745	0.070159608	3.990367711	2.06E-05
CALM1	NK	Tcruzi	0.05613005	5.06E-05	0.000102417	0.013647861	4.112735873	1.80E-05
CALM2	NK	Tcruzi	-0.049461003	0.001002927	0.001727947	0.014886365	-3.32257088	0.000178159
CALM3	NK	Tcruzi	0.130873858	2.05E-06	4.79E-06	0.027020833	4.843442742	3.40E-06
CALR	NK	Tcruzi	0.011524038	0.583289194	0.629521733	0.020983897	0.549184827	0.10384932
CALU	NK	Tcruzi	-0.126242437	0.009589209	0.014423407	0.04842203	-2.607128118	0.001885176
CAMK1	NK	Tcruzi	0.214914964	0.004745682	0.007455009	0.075536522	2.84517952	0.000912511
CAMK1D	NK	Tcruzi	0.049277681	0.129143631	0.161371445	0.032383376	1.521696854	0.025346178
CAMK2D	NK	Tcruzi	-0.031289639	0.28025005	0.325887839	0.028925821	-1.081719997	0.05273488
CAMK2G	NK	Tcruzi	0.036532197	0.33283637	0.381055632	0.037662417	0.969990786	0.061929445
CAMK2N1	NK	Tcruzi	0.189230774	0.008993069	0.013594828	0.071963414	2.629541386	0.001764608
CAMK4	NK	Tcruzi	0.433154818	5.33E-07	1.32E-06	0.08450173	5.125987553	3.40E-06
CAMKK1	NK	Tcruzi	0.003475288	0.964252489	0.969751032	0.07747743	0.044855487	0.161583843
CAMKK2	NK	Tcruzi	-0.001138797	0.985033593	0.987076863	0.060656777	-0.018774432	0.164558636
CAMKMT	NK	Tcruzi	-0.134648913	1.33E-05	2.85E-05	0.030399483	-4.429315912	6.23E-06
CAMLG	NK	Tcruzi	-0.132806147	2.27E-06	5.27E-06	0.027540284	-4.822250535	3.40E-06
CAMSAP1	NK	Tcruzi	-0.074503777	0.198026987	0.238202647	0.057752009	-1.29006381	0.038170272
CAMSAP2	NK	Tcruzi	0.467206385	4.94E-12	1.91E-11	0.064898196	7.199065861	3.40E-06
CAMTA1	NK	Tcruzi	-0.05465842	0.075686395	0.098599078	0.030664164	-1.78248525	0.01487869
CAMTA2	NK	Tcruzi	-0.625364545	2.18E-21	1.69E-20	0.060892355	-10.27000097	3.40E-06
CAND1	NK	Tcruzi	-0.178422147	8.00E-09	2.37E-08	0.030046843	-5.938132833	3.40E-06
CANT1	NK	Tcruzi	0.40145207	9.24E-12	3.49E-11	0.056554322	7.098521449	3.40E-06
CANX	NK	Tcruzi	-0.070573263	0.000682636	0.001204696	0.020560549	-3.432459992	0.000113829
CAP1	NK	Tcruzi	-0.252806075	1.36E-43	4.43E-42	0.015402163	-16.41367375	3.40E-06
CAPG	NK	Tcruzi	0.132287671	0.079711317	0.103587421	0.075233628	1.758358249	0.015692721
CAPN1	NK	Tcruzi	0.055527824	0.105183175	0.133427361	0.034167545	1.625162838	0.020741751
CAPN10	NK	Tcruzi	0.120418597	0.021150458	0.030159489	0.051959643	2.317540903	0.004272715
CAPN12	NK	Tcruzi	0.243154214	5.81E-06	1.30E-05	0.052672663	4.616326615	6.23E-06
CAPN15	NK	Tcruzi	-0.219867654	4.09E-05	8.36E-05	0.052800023	-4.164158327	1.52E-05
CAPN2	NK	Tcruzi	0.19175059	4.65E-11	1.68E-10	0.028059162	6.833796112	3.40E-06
CAPN7	NK	Tcruzi	-0.111036472	0.000125838	0.000242826	0.028577218	-3.885489159	3.18E-05
CAPNS1	NK	Tcruzi	0.20890886	1.36E-21	1.07E-20	0.020220332	10.3316234	3.40E-06
CAPRIN1	NK	Tcruzi	-0.083372316	0.0018705	0.003087673	0.026567886	-3.138086228	0.00032691
CAPRIN2	NK	Tcruzi	0.199426187	1.00E-06	2.41E-06	0.03992049	4.995584622	3.40E-06
CAPS	NK	Tcruzi	0.086451014	0.232890646	0.275986345	0.072321454	1.195371628	0.04437347
CAPS2	NK	Tcruzi	0.141901217	0.034059574	0.047010674	0.066646665	2.129157053	0.006723743
CAPZA1	NK	Tcruzi	-0.14028948	7.14E-13	2.97E-12	0.018694373	-7.504369372	3.40E-06
CAPZA2	NK	Tcruzi	-0.014425079	0.51317675	0.561487628	0.022033725	-0.654681829	0.09233134
CAPZB	NK	Tcruzi	0.011542787	0.425360501	0.473992631	0.01446013	0.798249172	0.07769658
CARD11	NK	Tcruzi	-0.040748002	0.047185861	0.063742505	0.02044689	-1.992870405	0.009381278
CARD14	NK	Tcruzi	0.805182205	5.65E-44	1.93E-42	0.048754211	16.5151316	3.40E-06
CARD16	NK	Tcruzi	0.04530383	0.059409682	0.07888396	0.023940309	1.89236611	0.011770381
CARD19	NK	Tcruzi	0.433299632	7.79E-52	4.37E-50	0.023289392	18.60502101	3.40E-06
CARD6	NK	Tcruzi	-0.130785294	0.117384064	0.147615902	0.083282117	-1.570388681	0.023095476
CARD8	NK	Tcruzi	-0.196619378	3.15E-15	1.59E-14	0.023628184	-8.321391744	3.40E-06
CARD9	NK	Tcruzi	0.563418316	4.76E-14	2.19E-13	0.071149464	7.91879913	3.40E-06
CARF	NK	Tcruzi	0.108359083	0.045890775	0.062091135	0.054050721	2.004766659	0.009130048
CARHSP1	NK	Tcruzi	0.102744477	0.00061334	0.001087934	0.029673176	3.462537182	0.000109106
CARM1	NK	Tcruzi	0.748568273	1.70E-25	1.70E-24	0.065232819	11.47533225	3.40E-06
CARMIL1	NK	Tcruzi	0.303172333	2.55E-05	5.31E-05	0.07087811	4.277376109	6.23E-06
CARMIL2	NK	Tcruzi	0.543535715	1.57E-10	5.42E-10	0.081986766	6.629554307	3.40E-06
CARMIL3	NK	Tcruzi	0.20629479	0.002457455	0.003987791	0.067537217	3.054534954	0.000433496
CARNMT1	NK	Tcruzi	0.176609669	7.73E-05	0.000152946	0.044059344	4.008449852	2.06E-05
CARNS1	NK	Tcruzi	0.255705104	0.001052861	0.001808649	0.077287664	3.308485353	0.000183012
CARS2	NK	Tcruzi	0.27422634	3.42E-09	1.05E-08	0.045011074	6.092419431	3.40E-06
CASC3	NK	Tcruzi	-0.170639388	4.82E-07	1.20E-06	0.03315575	-5.146600182	3.40E-06
CASD1	NK	Tcruzi	-0.180462555	7.38E-08	1.99E-07	0.032693784	-5.519781798	3.40E-06
CASK	NK	Tcruzi	0.184527385	9.49E-09	2.78E-08	0.031239229	5.906912193	3.40E-06
CASP1	NK	Tcruzi	-0.2300425	2.06E-13	8.97E-13	0.029889724	-7.696374237	3.40E-06
CASP10	NK	Tcruzi	0.058992029	0.278529971	0.324091162	0.054340262	1.085604409	0.052458838
CASP2	NK	Tcruzi	-0.041341214	0.331588831	0.379783889	0.04251021	-0.972500816	0.061707904
CASP3	NK	Tcruzi	-0.337920297	1.42E-16	7.88E-16	0.038545451	-8.766800977	3.40E-06
CASP4	NK	Tcruzi	-0.031325038	0.208157346	0.249308642	0.024833971	-1.261378519	0.040049994
CASP5	NK	Tcruzi	0.504382749	1.40E-18	9.01E-18	0.053607529	9.408804305	3.40E-06
CASP6	NK	Tcruzi	0.012829232	0.846950484	0.869434335	0.066411255	0.193178583	0.144477081
CASP7	NK	Tcruzi	-0.046183968	0.365353653	0.413848959	0.050942377	-0.906592316	0.067511841
CASP8	NK	Tcruzi	-0.263270888	6.14E-32	9.40E-31	0.019825959	-13.27909954	3.40E-06
CASP8AP2	NK	Tcruzi	0.042771278	0.139121963	0.172636155	0.028840506	1.483028016	0.027178814
CASP9	NK	Tcruzi	0.217432871	0.000547034	0.000976715	0.062222268	3.494454293	9.38E-05
CASS4	NK	Tcruzi	0.678908389	6.68E-16	3.52E-15	0.079441962	8.545967031	3.40E-06
CAST	NK	Tcruzi	-0.142668855	5.92E-20	4.18E-19	0.014506705	-9.834683927	3.40E-06
CASZ1	NK	Tcruzi	-0.09670009	0.129639666	0.161973049	0.063630176	-1.519720608	0.025438985
CAT	NK	Tcruzi	-0.170235633	6.34E-06	1.41E-05	0.037033067	-4.596854796	6.23E-06
CATSPER1	NK	Tcruzi	-0.123971185	0.014017099	0.020538572	0.050162668	-2.471383416	0.002802339
CATSPER2	NK	Tcruzi	-0.161986292	0.018843455	0.027085333	0.068594737	-2.361497379	0.003784795
CATSPERB	NK	Tcruzi	-0.57082456	1.45E-18	9.35E-18	0.060703291	-9.403519192	3.40E-06
CATSPERE	NK	Tcruzi	0.389935109	6.63E-07	1.63E-06	0.076745244	5.080902593	3.40E-06
CATSPERG	NK	Tcruzi	0.257245386	0.000328041	0.000602557	0.070781615	3.634353145	6.06E-05
CAV1	NK	Tcruzi	0.582140954	5.64E-33	9.07E-32	0.042921867	13.56280608	3.40E-06
CAVIN3	NK	Tcruzi	0.579055119	9.07E-41	2.54E-39	0.036972609	15.66173285	3.40E-06
CBFA2T2	NK	Tcruzi	-0.062193776	0.04289238	0.058354014	0.030585493	-2.033440354	0.008510464
CBFA2T3	NK	Tcruzi	0.406415261	9.64E-17	5.43E-16	0.046069925	8.82170437	3.40E-06
CBFB	NK	Tcruzi	-0.002086539	0.945248934	0.954311516	0.030357594	-0.068732037	0.158817814
CBL	NK	Tcruzi	0.090193196	0.011013966	0.016404313	0.035255962	2.558239499	0.002153177
CBLB	NK	Tcruzi	-0.308557453	1.79E-50	9.33E-49	0.016914086	-18.24263279	3.40E-06
CBLL1	NK	Tcruzi	-0.07672023	0.015763636	0.022928362	0.031595171	-2.428226448	0.003187929
CBLN3	NK	Tcruzi	0.415011439	2.14E-08	6.07E-08	0.072101918	5.755900106	3.40E-06
CBR1	NK	Tcruzi	0.293401631	1.26E-10	4.39E-10	0.044009981	6.666706545	3.40E-06
CBR3	NK	Tcruzi	-0.004677734	0.950538549	0.958996987	0.075346858	-0.062082666	0.159681642
CBR4	NK	Tcruzi	-0.078340475	0.018583532	0.026746324	0.033100554	-2.366742088	0.003733522
CBX1	NK	Tcruzi	-0.062166168	0.119514096	0.149996738	0.039817099	-1.561293247	0.023515338
CBX3	NK	Tcruzi	-0.047820358	0.002157859	0.003528992	0.015453043	-3.094559258	0.000382993
CBX4	NK	Tcruzi	0.117710524	0.003572329	0.005702076	0.040078839	2.936974396	0.000637294
CBX5	NK	Tcruzi	-0.179114829	5.44E-06	1.22E-05	0.038678115	-4.630908917	6.23E-06
CBX6	NK	Tcruzi	0.244662946	1.66E-08	4.75E-08	0.042160476	5.803135264	3.40E-06
CBX7	NK	Tcruzi	-0.169172364	0.000495678	0.000890025	0.048036164	-3.521770906	8.34E-05
CBY1	NK	Tcruzi	-0.447644243	5.04E-10	1.67E-09	0.069612976	-6.430471245	3.40E-06
CC2D1A	NK	Tcruzi	0.430921231	3.39E-15	1.71E-14	0.051851785	8.310634506	3.40E-06
CC2D1B	NK	Tcruzi	-0.166073421	0.000402872	0.00073202	0.046406507	-3.578666685	6.81E-05
CC2D2A	NK	Tcruzi	-0.162696926	0.029642321	0.041308896	0.074449848	-2.185322459	0.005916297
CCAR1	NK	Tcruzi	-0.310268652	2.17E-29	2.82E-28	0.024673381	-12.57503571	3.40E-06
CCAR2	NK	Tcruzi	-0.126231756	0.001150197	0.001965223	0.038453306	-3.282728278	0.000194846
CCDC102A	NK	Tcruzi	0.063400874	0.190672247	0.230378353	0.048339584	1.311572602	0.036889399
CCDC102B	NK	Tcruzi	-0.148625168	0.021304894	0.030360226	0.064207843	-2.314750998	0.004295646
CCDC106	NK	Tcruzi	0.54235846	1.56E-11	5.80E-11	0.077336324	7.012984784	3.40E-06
CCDC107	NK	Tcruzi	0.173783873	5.01E-08	1.37E-07	0.031063905	5.59439875	3.40E-06
CCDC112	NK	Tcruzi	0.14361244	0.020425084	0.029170065	0.061612746	2.330888485	0.004133517
CCDC117	NK	Tcruzi	-0.042699097	0.43213726	0.480532135	0.054282781	-0.786604821	0.078835357
CCDC12	NK	Tcruzi	0.150869353	2.37E-11	8.68E-11	0.021722409	6.94533247	3.40E-06
CCDC120	NK	Tcruzi	-0.109547795	0.15703843	0.192933607	0.077218652	-1.418670126	0.030561908
CCDC122	NK	Tcruzi	-0.180169664	0.022161128	0.03148348	0.078348376	-2.29959665	0.004444549
CCDC124	NK	Tcruzi	0.100083963	0.000557568	0.000995042	0.028684341	3.48914977	9.91E-05
CCDC125	NK	Tcruzi	-0.34802503	8.66E-10	2.81E-09	0.054926394	-6.336207505	3.40E-06
CCDC126	NK	Tcruzi	-0.109851406	0.03042467	0.042335443	0.050509391	-2.174870939	0.006045273
CCDC127	NK	Tcruzi	0.107598703	0.048409803	0.065226376	0.054291266	1.981878698	0.009607047
CCDC134	NK	Tcruzi	0.029444127	0.64836095	0.690760237	0.064499436	0.456502084	0.11406725
CCDC136	NK	Tcruzi	-0.151802746	0.01866268	0.026846327	0.064183455	-2.365138254	0.003744546
CCDC137	NK	Tcruzi	0.504032558	1.95E-32	3.04E-31	0.037570478	13.41565463	3.40E-06
CCDC138	NK	Tcruzi	0.483525937	1.59E-16	8.75E-16	0.055251756	8.751322526	3.40E-06
CCDC14	NK	Tcruzi	-0.192905336	2.58E-07	6.61E-07	0.036582333	-5.273182998	3.40E-06
CCDC141	NK	Tcruzi	-0.491764395	8.14E-11	2.87E-10	0.072955507	-6.740606912	3.40E-06
CCDC142	NK	Tcruzi	0.225398454	0.001064017	0.001826402	0.068190494	3.30542337	0.00019048
CCDC146	NK	Tcruzi	-0.047707076	0.225067333	0.267485628	0.039243115	-1.215680151	0.042974403
CCDC149	NK	Tcruzi	0.793931543	1.55E-43	5.03E-42	0.048414149	16.39875027	3.40E-06
CCDC15	NK	Tcruzi	0.155882677	0.047737659	0.064409609	0.078416327	1.987885485	0.009491415
CCDC152	NK	Tcruzi	0.158354908	0.010244314	0.015336105	0.061285359	2.583894605	0.002027113
CCDC154	NK	Tcruzi	0.372045546	7.10E-09	2.11E-08	0.062422109	5.960156662	3.40E-06
CCDC159	NK	Tcruzi	0.085453671	0.052215881	0.069925353	0.043841869	1.949133826	0.010445768
CCDC167	NK	Tcruzi	0.129350969	0.011755979	0.017437016	0.051026445	2.534979032	0.002334824
CCDC170	NK	Tcruzi	0.660021216	7.68E-36	1.54E-34	0.046025321	14.3403934	3.40E-06
CCDC171	NK	Tcruzi	-0.25117539	0.000628456	0.001113325	0.072684065	-3.455714667	0.000111624
CCDC174	NK	Tcruzi	-0.038231747	0.246580394	0.290597662	0.032930777	-1.160973139	0.046835579
CCDC18	NK	Tcruzi	-0.195287346	2.77E-05	5.74E-05	0.045863792	-4.257985208	9.29E-06
CCDC186	NK	Tcruzi	-0.149987799	7.59E-09	2.25E-08	0.025216995	-5.947885593	3.40E-06
CCDC191	NK	Tcruzi	0.189444368	0.000363362	0.000663487	0.052525307	3.606725545	6.58E-05
CCDC22	NK	Tcruzi	0.309322018	1.85E-06	4.35E-06	0.063578604	4.865190441	3.40E-06
CCDC24	NK	Tcruzi	0.469693204	2.71E-09	8.38E-09	0.07657004	6.13416427	3.40E-06
CCDC25	NK	Tcruzi	0.081243009	0.028381852	0.039696721	0.036883811	2.202673953	0.005667036
CCDC28A	NK	Tcruzi	-0.260912787	1.12E-14	5.43E-14	0.032074838	-8.134500558	3.40E-06
CCDC28B	NK	Tcruzi	0.343363908	3.51E-08	9.77E-08	0.060643718	5.661986393	3.40E-06
CCDC30	NK	Tcruzi	-0.255562534	7.60E-05	0.000150687	0.063689338	-4.012642358	2.06E-05
CCDC32	NK	Tcruzi	0.152487589	1.09E-05	2.36E-05	0.034076942	4.47480254	6.23E-06
CCDC34	NK	Tcruzi	0.393686714	1.13E-06	2.70E-06	0.079201864	4.970674881	3.40E-06
CCDC43	NK	Tcruzi	-0.266947858	8.52E-07	2.07E-06	0.053081682	-5.029001499	3.40E-06
CCDC47	NK	Tcruzi	0.151999096	9.16E-06	2.00E-05	0.033672175	4.514086073	6.23E-06
CCDC50	NK	Tcruzi	-0.306637297	2.08E-07	5.37E-07	0.057679595	-5.31621792	3.40E-06
CCDC51	NK	Tcruzi	0.516906672	2.33E-10	7.93E-10	0.078759079	6.56313761	3.40E-06
CCDC57	NK	Tcruzi	0.32816862	8.75E-13	3.60E-12	0.043915371	7.47275072	3.40E-06
CCDC59	NK	Tcruzi	0.342258275	1.32E-21	1.04E-20	0.033114636	10.33555894	3.40E-06
CCDC6	NK	Tcruzi	0.183966299	2.94E-05	6.09E-05	0.043354256	4.243327363	9.29E-06
CCDC61	NK	Tcruzi	-0.011195862	0.843795867	0.8668099	0.056770699	-0.197211983	0.144019517
CCDC62	NK	Tcruzi	-0.013249522	0.844840811	0.867722893	0.067642537	-0.195875596	0.14418254
CCDC66	NK	Tcruzi	-0.246445319	1.67E-14	7.99E-14	0.030518217	-8.075351042	3.40E-06
CCDC69	NK	Tcruzi	-0.095624274	1.20E-05	2.59E-05	0.021476946	-4.452414883	6.23E-06
CCDC7	NK	Tcruzi	-0.322134338	4.09E-14	1.90E-13	0.040563032	-7.941574507	3.40E-06
CCDC71	NK	Tcruzi	0.384820515	2.39E-12	9.48E-12	0.052608598	7.314783681	3.40E-06
CCDC71L	NK	Tcruzi	0.254398399	5.39E-06	1.21E-05	0.054912364	4.632807295	6.23E-06
CCDC77	NK	Tcruzi	-0.204331182	0.000365656	0.000667565	0.05667962	-3.605020298	6.81E-05
CCDC82	NK	Tcruzi	-0.120361816	7.75E-05	0.000153397	0.030032842	-4.007673137	2.06E-05
CCDC85B	NK	Tcruzi	0.331501017	2.55E-38	5.95E-37	0.022089608	15.00710257	3.40E-06
CCDC85C	NK	Tcruzi	-0.764775146	3.63E-38	8.40E-37	0.051101184	-14.96589883	3.40E-06
CCDC86	NK	Tcruzi	0.446164016	6.13E-09	1.83E-08	0.07452239	5.986979437	3.40E-06
CCDC88A	NK	Tcruzi	0.202439006	0.000593779	0.00105526	0.058312833	3.471603	0.000106564
CCDC88B	NK	Tcruzi	0.44389736	1.42E-26	1.55E-25	0.03767214	11.78317348	3.40E-06
CCDC88C	NK	Tcruzi	-0.108328899	1.10E-08	3.20E-08	0.018423688	-5.879870622	3.40E-06
CCDC9	NK	Tcruzi	0.540875866	4.00E-20	2.86E-19	0.054705972	9.886961959	3.40E-06
CCDC90B	NK	Tcruzi	0.01605195	0.622950849	0.667078535	0.0326137	0.492184279	0.110166464
CCDC91	NK	Tcruzi	-0.054285567	0.009625143	0.014473537	0.020832452	-2.605817403	0.001891693
CCDC92	NK	Tcruzi	0.341976318	1.67E-27	1.94E-26	0.028388397	12.04634123	3.40E-06
CCDC93	NK	Tcruzi	0.118338246	0.00142631	0.002401535	0.036758212	3.219368915	0.000247483
CCDC97	NK	Tcruzi	0.29980896	1.09E-11	4.09E-11	0.042394339	7.071910275	3.40E-06
CCHCR1	NK	Tcruzi	0.224427115	0.000535119	0.00095667	0.064111567	3.500571382	8.59E-05
CCL1	NK	Tcruzi	0.504177017	1.65E-24	1.57E-23	0.045053446	11.19064279	3.40E-06
CCL13	NK	Tcruzi	0.582732189	1.76E-26	1.89E-25	0.049564968	11.75693674	3.40E-06
CCL18	NK	Tcruzi	0.445248054	7.11E-14	3.22E-13	0.056659716	7.858282468	3.40E-06
CCL2	NK	Tcruzi	1.008625276	7.19E-46	2.81E-44	0.059265561	17.01874167	3.40E-06
CCL20	NK	Tcruzi	0.501586702	2.32E-19	1.57E-18	0.05196794	9.651848859	3.40E-06
CCL22	NK	Tcruzi	-0.756426335	8.28E-23	7.05E-22	0.070738341	-10.69330043	3.40E-06
CCL23	NK	Tcruzi	0.702011417	7.21E-42	2.14E-40	0.043999967	15.95481703	3.40E-06
CCL24	NK	Tcruzi	0.060729688	0.386853338	0.435494168	0.07007753	0.866607135	0.071149589
CCL28	NK	Tcruzi	0.111911368	0.050717119	0.068115304	0.057045821	1.961780297	0.01010711
CCL3	NK	Tcruzi	-0.127164989	0.007623374	0.011641466	0.047333542	-2.686572422	0.001512393
CCL4	NK	Tcruzi	0.06740909	0.008507457	0.012895819	0.025448846	2.648807303	0.001667986
CCL4L2	NK	Tcruzi	0.148728302	0.004086234	0.006474921	0.051395147	2.893819973	0.000739583
CCL5	NK	Tcruzi	0.07807013	2.57E-11	9.38E-11	0.011262229	6.932031591	3.40E-06
CCL7	NK	Tcruzi	0.680810011	1.26E-18	8.16E-18	0.072250608	9.422896598	3.40E-06
CCL8	NK	Tcruzi	0.601052664	2.41E-16	1.31E-15	0.069152855	8.691653688	3.40E-06
CCM2	NK	Tcruzi	0.027829713	0.118610885	0.1489978	0.017781038	1.565134315	0.02335293
CCNB1	NK	Tcruzi	0.386153117	1.53E-06	3.61E-06	0.078704294	4.906379305	3.40E-06
CCNB1IP1	NK	Tcruzi	-0.05306668	0.347994362	0.396042749	0.056455883	-0.939967226	0.064479612
CCNC	NK	Tcruzi	-0.114969129	0.002959102	0.004764321	0.038366333	-2.996614968	0.000526529
CCND1	NK	Tcruzi	0.265997598	2.48E-05	5.17E-05	0.062088197	4.284189444	6.23E-06
CCND2	NK	Tcruzi	-0.019527339	0.666283816	0.707075404	0.045235421	-0.43168249	0.116824311
CCND3	NK	Tcruzi	-0.004034556	0.831100964	0.855508876	0.018899287	-0.213476606	0.142148102
CCNDBP1	NK	Tcruzi	-0.076957627	0.000155198	0.000296595	0.020084687	-3.8316568	3.44E-05
CCNF	NK	Tcruzi	0.247991962	0.001703434	0.002828489	0.07832173	3.166323854	0.000288872
CCNG1	NK	Tcruzi	-0.090809148	0.007415105	0.011335888	0.033682405	-2.696041133	0.001475667
CCNG2	NK	Tcruzi	-0.241183324	9.07E-09	2.67E-08	0.040774294	-5.91508277	3.40E-06
CCNH	NK	Tcruzi	-0.107869891	1.49E-09	4.73E-09	0.017285366	-6.240532532	3.40E-06
CCNI	NK	Tcruzi	-0.040523073	0.002110034	0.003455864	0.013065984	-3.101417685	0.000358865
CCNI2	NK	Tcruzi	0.51425454	1.73E-21	1.35E-20	0.049924614	10.30062122	3.40E-06
CCNJ	NK	Tcruzi	0.018961045	0.800392957	0.828736012	0.074925894	0.253063985	0.137565681
CCNJL	NK	Tcruzi	0.652862913	1.39E-17	8.33E-17	0.071796881	9.0931933	3.40E-06
CCNK	NK	Tcruzi	-0.215875648	4.84E-16	2.58E-15	0.025124855	-8.592115031	3.40E-06
CCNL1	NK	Tcruzi	0.002572355	0.897867398	0.91414053	0.020023761	0.128465131	0.152201969
CCNL2	NK	Tcruzi	-0.007650352	0.763486602	0.796086677	0.025401224	-0.301180425	0.132053558
CCNQ	NK	Tcruzi	0.280298034	9.55E-11	3.35E-10	0.04174882	6.713915201	3.40E-06
CCNT1	NK	Tcruzi	0.138818058	0.000357245	0.000653606	0.038439654	3.61132436	6.58E-05
CCNT2	NK	Tcruzi	0.003115966	0.91567057	0.928540267	0.029401862	0.105978529	0.15451968
CCNY	NK	Tcruzi	-0.039048426	0.098369685	0.125688313	0.023551648	-1.657991208	0.019424667
CCNYL1	NK	Tcruzi	-0.530487291	6.64E-14	3.02E-13	0.067417663	-7.868669204	3.40E-06
CCP110	NK	Tcruzi	-0.15708746	0.003776627	0.00600574	0.0538122	-2.919179288	0.000670727
CCPG1	NK	Tcruzi	-0.828494673	1.86E-54	1.18E-52	0.042916054	-19.30500575	3.40E-06
CCR1	NK	Tcruzi	-0.079186128	0.310791828	0.357882474	0.07799393	-1.015285774	0.058133163
CCR2	NK	Tcruzi	0.583882864	5.00E-29	6.43E-28	0.046807759	12.47406137	3.40E-06
CCR4	NK	Tcruzi	0.863350907	3.10E-47	1.29E-45	0.049670222	17.38165986	3.40E-06
CCR5	NK	Tcruzi	0.381869495	2.85E-07	7.27E-07	0.072698035	5.252817304	3.40E-06
CCR6	NK	Tcruzi	0.498953628	9.76E-36	1.95E-34	0.034861808	14.31232785	3.40E-06
CCR7	NK	Tcruzi	0.318197327	0.000118394	0.000229257	0.081567492	3.90103114	3.18E-05
CCRL2	NK	Tcruzi	0.866797225	1.16E-26	1.28E-25	0.073407658	11.8079945	3.40E-06
CCS	NK	Tcruzi	-0.000119984	0.99704504	0.997134783	0.032370295	-0.003706605	0.166315176
CCSAP	NK	Tcruzi	0.161730399	0.01630947	0.023660337	0.066952297	2.415606429	0.003288495
CCSER1	NK	Tcruzi	0.204702701	0.011806277	0.017499939	0.080799972	2.533450146	0.002340252
CCSER2	NK	Tcruzi	-0.039411457	0.013900587	0.020375914	0.015927495	-2.47442914	0.002794646
CCT2	NK	Tcruzi	0.160641601	2.23E-09	6.94E-09	0.026038268	6.169442626	3.40E-06
CCT3	NK	Tcruzi	0.120259319	4.76E-06	1.07E-05	0.025804218	4.660451966	6.23E-06
CCT4	NK	Tcruzi	-0.031860815	0.163002611	0.1995287	0.022782221	-1.398494686	0.03171874
CCT5	NK	Tcruzi	-0.098845118	0.00034932	0.000640055	0.027324955	-3.617393666	6.58E-05
CCT6A	NK	Tcruzi	0.066705121	0.001050331	0.001804581	0.020157574	3.309184008	0.000183012
CCT6B	NK	Tcruzi	-0.024472715	0.745556564	0.780246679	0.07534599	-0.324804479	0.129443666
CCT7	NK	Tcruzi	0.098286701	5.74E-05	0.000115488	0.024079562	4.081747933	1.80E-05
CCT8	NK	Tcruzi	-0.082512483	0.000800609	0.001399334	0.024359564	-3.38727262	0.000133796
CCZ1	NK	Tcruzi	0.736259024	5.26E-26	5.50E-25	0.06335404	11.62134296	3.40E-06
CCZ1B	NK	Tcruzi	0.032969085	0.594364547	0.64029324	0.061844682	0.533094902	0.105629386
CD101	NK	Tcruzi	0.62726815	9.03E-20	6.31E-19	0.064148603	9.778360223	3.40E-06
CD109	NK	Tcruzi	0.205872105	0.010674182	0.015936688	0.080125785	2.569361465	0.002102352
CD14	NK	Tcruzi	0.391070516	1.07E-07	2.85E-07	0.071796536	5.44692739	3.40E-06
CD151	NK	Tcruzi	0.321343886	8.28E-13	3.42E-12	0.042951991	7.481466615	3.40E-06
CD160	NK	Tcruzi	-0.200711769	0.003767579	0.005993066	0.068738117	-2.919948607	0.000670727
CD163	NK	Tcruzi	0.562199394	1.17E-20	8.64E-20	0.05594062	10.04993149	3.40E-06
CD163L1	NK	Tcruzi	0.509537427	3.14E-24	2.94E-23	0.045865115	11.10947679	3.40E-06
CD164	NK	Tcruzi	-0.180541897	3.82E-16	2.05E-15	0.020929523	-8.626183276	3.40E-06
CD180	NK	Tcruzi	0.579025962	9.93E-23	8.41E-22	0.054266995	10.66994696	3.40E-06
CD19	NK	Tcruzi	0.472637501	5.82E-19	3.84E-18	0.049607317	9.52757635	3.40E-06
CD1C	NK	Tcruzi	0.724721808	1.09E-64	1.05E-62	0.032834418	22.0720165	3.40E-06
CD2	NK	Tcruzi	-0.000809847	0.965592716	0.970700069	0.01875831	-0.043172719	0.161743146
CD200	NK	Tcruzi	0.249902989	7.20E-08	1.95E-07	0.045235065	5.524541393	3.40E-06
CD200R1	NK	Tcruzi	0.370606458	5.99E-07	1.48E-06	0.072642429	5.101790518	3.40E-06
CD209	NK	Tcruzi	0.58837818	1.21E-44	4.32E-43	0.035246954	16.6930222	3.40E-06
CD22	NK	Tcruzi	0.42061967	3.58E-15	1.80E-14	0.050661593	8.302535399	3.40E-06
CD226	NK	Tcruzi	-0.414484024	2.49E-26	2.66E-25	0.035383796	-11.71395022	3.40E-06
CD24	NK	Tcruzi	0.73442935	3.39E-40	9.33E-39	0.047355866	15.5087301	3.40E-06
CD244	NK	Tcruzi	-0.033217523	0.26116424	0.305888033	0.029506309	-1.125776939	0.049473435
CD247	NK	Tcruzi	-0.071586519	3.48E-13	1.49E-12	0.009399415	-7.616060829	3.40E-06
CD27	NK	Tcruzi	0.282245382	0.000287798	0.000532189	0.076917232	3.669468772	4.99E-05
CD274	NK	Tcruzi	-0.012883769	0.86508675	0.88606	0.075765016	-0.170049053	0.147286452
CD276	NK	Tcruzi	0.57717573	4.66E-30	6.27E-29	0.045230584	12.7607401	3.40E-06
CD28	NK	Tcruzi	0.466359569	3.87E-13	1.65E-12	0.061367638	7.599438094	3.40E-06
CD2AP	NK	Tcruzi	-0.137017247	1.74E-05	3.67E-05	0.031371768	-4.367533467	6.23E-06
CD2BP2	NK	Tcruzi	-0.258362621	1.02E-12	4.20E-12	0.034686683	-7.44846713	3.40E-06
CD300A	NK	Tcruzi	-0.13727302	1.47E-07	3.87E-07	0.025493597	-5.384607687	3.40E-06
CD300C	NK	Tcruzi	0.192158705	0.009634114	0.014485067	0.073751441	2.605490851	0.001893694
CD300E	NK	Tcruzi	0.659903444	6.78E-25	6.59E-24	0.058386153	11.30239628	3.40E-06
CD300LB	NK	Tcruzi	0.590358653	3.29E-31	4.80E-30	0.045138598	13.07879892	3.40E-06
CD300LF	NK	Tcruzi	0.585621457	1.61E-29	2.10E-28	0.046435231	12.61157626	3.40E-06
CD302	NK	Tcruzi	0.272070702	5.96E-05	0.000119669	0.066806396	4.07252477	1.80E-05
CD320	NK	Tcruzi	0.550836391	2.14E-26	2.29E-25	0.046948187	11.73285757	3.40E-06
CD33	NK	Tcruzi	0.582622468	2.02E-22	1.68E-21	0.055076557	10.57841125	3.40E-06
CD36	NK	Tcruzi	0.106218043	0.149696191	0.184541704	0.073541619	1.444325597	0.029125439
CD37	NK	Tcruzi	0.134572353	1.78E-18	1.14E-17	0.014353857	9.375344504	3.40E-06
CD38	NK	Tcruzi	-0.049752026	0.384023981	0.432659749	0.057068867	-0.871789275	0.070695732
CD3D	NK	Tcruzi	0.145816856	0.089351544	0.115118854	0.08555443	1.704375293	0.017588893
CD3E	NK	Tcruzi	0.125875908	2.55E-08	7.18E-08	0.02199529	5.72285735	3.40E-06
CD3G	NK	Tcruzi	-0.512290474	2.43E-09	7.55E-09	0.083245695	-6.153957586	3.40E-06
CD4	NK	Tcruzi	0.532519136	1.97E-16	1.08E-15	0.061066427	8.720325736	3.40E-06
CD40	NK	Tcruzi	0.452550322	2.39E-10	8.14E-10	0.069001878	6.558521828	3.40E-06
CD40LG	NK	Tcruzi	0.756645555	2.57E-41	7.39E-40	0.04786543	15.8077667	3.40E-06
CD44	NK	Tcruzi	-0.068994298	8.21E-06	1.80E-05	0.015200889	-4.538833023	6.23E-06
CD46	NK	Tcruzi	-0.145920155	3.16E-15	1.60E-14	0.017536676	-8.320855795	3.40E-06
CD47	NK	Tcruzi	0.017226373	0.339048358	0.387409123	0.017989444	0.957582247	0.063019461
CD48	NK	Tcruzi	0.068104602	5.51E-05	0.000111187	0.016644489	4.091720874	1.80E-05
CD5	NK	Tcruzi	0.193894416	0.006005752	0.009300336	0.070067052	2.76726952	0.001171658
CD52	NK	Tcruzi	0.186881099	6.32E-22	5.08E-21	0.017915461	10.43127512	3.40E-06
CD53	NK	Tcruzi	-0.104566606	1.47E-11	5.44E-11	0.01488784	-7.023625019	3.40E-06
CD55	NK	Tcruzi	-0.427918355	1.07E-13	4.77E-13	0.054884693	-7.796679418	3.40E-06
CD58	NK	Tcruzi	0.045004923	0.031738897	0.044004353	0.020856614	2.15782503	0.006279402
CD59	NK	Tcruzi	-0.531404967	5.32E-13	2.24E-12	0.070382963	-7.55019318	3.40E-06
CD6	NK	Tcruzi	0.220407084	1.02E-10	3.57E-10	0.032881928	6.702985498	3.40E-06
CD63	NK	Tcruzi	0.290270069	1.51E-54	9.77E-53	0.015017283	19.32906692	3.40E-06
CD68	NK	Tcruzi	-0.375061056	1.11E-06	2.66E-06	0.07540417	-4.974009489	3.40E-06
CD69	NK	Tcruzi	0.114396441	0.000398704	0.000724803	0.031940915	3.58150167	6.81E-05
CD7	NK	Tcruzi	0.212228298	1.97E-27	2.27E-26	0.017646784	12.02645761	3.40E-06
CD70	NK	Tcruzi	0.408433475	2.91E-08	8.17E-08	0.071686162	5.697521863	3.40E-06
CD72	NK	Tcruzi	0.321905608	1.86E-05	3.93E-05	0.073984148	4.351007835	6.23E-06
CD74	NK	Tcruzi	-0.07328324	1.80E-06	4.23E-06	0.015043802	-4.871324451	3.40E-06
CD79A	NK	Tcruzi	0.402903046	1.93E-07	5.00E-07	0.075578151	5.330946051	3.40E-06
CD79B	NK	Tcruzi	0.449182638	7.19E-12	2.74E-11	0.062920761	7.138862114	3.40E-06
CD80	NK	Tcruzi	0.565404927	1.19E-22	1.01E-21	0.053107373	10.64644874	3.40E-06
CD81	NK	Tcruzi	0.36310261	1.06E-72	1.49E-70	0.014944755	24.29632363	3.40E-06
CD82	NK	Tcruzi	0.627390578	1.16E-53	7.19E-52	0.032861157	19.09216309	3.40E-06
CD83	NK	Tcruzi	0.520422551	3.66E-13	1.56E-12	0.068404473	7.608019341	3.40E-06
CD84	NK	Tcruzi	0.078837163	0.174722361	0.212609807	0.057950461	1.360423393	0.033796301
CD86	NK	Tcruzi	0.405984559	1.63E-09	5.14E-09	0.065216976	6.225136173	3.40E-06
CD8A	NK	Tcruzi	0.295159907	2.48E-11	9.08E-11	0.042544987	6.937595497	3.40E-06
CD8B	NK	Tcruzi	0.306706719	0.000330826	0.00060727	0.084443918	3.632075877	6.06E-05
CD8B2	NK	Tcruzi	0.392665368	2.69E-18	1.70E-17	0.042135434	9.319124728	3.40E-06
CD9	NK	Tcruzi	0.074870618	0.339093691	0.38742108	0.078194491	0.957492237	0.063019841
CD93	NK	Tcruzi	0.496681566	4.33E-17	2.50E-16	0.055592105	8.934390361	3.40E-06
CD96	NK	Tcruzi	0.052653936	1.93E-06	4.52E-06	0.010842213	4.856382604	3.40E-06
CD99	NK	Tcruzi	0.144072796	9.52E-26	9.71E-25	0.012476511	11.54752277	3.40E-06
CD99L2	NK	Tcruzi	-0.046135407	0.382638774	0.431361548	0.052766287	-0.874334926	0.070478147
CDA	NK	Tcruzi	0.108045717	0.214478516	0.256078959	0.086854038	1.243991871	0.041142212
CDADC1	NK	Tcruzi	-0.199320506	0.000122521	0.000236671	0.051208874	-3.892304013	3.18E-05
CDAN1	NK	Tcruzi	-0.20318731	0.002579021	0.004180843	0.066847513	-3.039564247	0.000459815
CDC123	NK	Tcruzi	0.03408177	0.266299662	0.311261892	0.03060202	1.113709814	0.050344881
CDC14A	NK	Tcruzi	-0.078391025	0.033151341	0.045853922	0.036628403	-2.140170428	0.006544866
CDC14B	NK	Tcruzi	-0.055360131	0.334147028	0.382398561	0.057228035	-0.967360329	0.062151319
CDC16	NK	Tcruzi	0.029602553	0.361984942	0.410284065	0.032423766	0.912989326	0.066877665
CDC23	NK	Tcruzi	-0.51026164	6.38E-19	4.20E-18	0.053625536	-9.515273537	3.40E-06
CDC25B	NK	Tcruzi	-0.020091087	0.59977476	0.644995873	0.038247945	-0.525285382	0.106426911
CDC26	NK	Tcruzi	0.072885981	0.011836458	0.017537657	0.028779846	2.532535515	0.002348837
CDC27	NK	Tcruzi	-0.008800157	0.733514615	0.768866093	0.025824146	-0.340772435	0.127547399
CDC34	NK	Tcruzi	0.374180432	1.98E-23	1.76E-22	0.034403778	10.87614372	3.40E-06
CDC37	NK	Tcruzi	-0.065526134	0.00083105	0.001449076	0.019405809	-3.376624695	0.00014131
CDC37L1	NK	Tcruzi	0.108614199	0.009154977	0.013817027	0.041403252	2.623325279	0.001801207
CDC40	NK	Tcruzi	0.075526026	0.00162286	0.002704604	0.023743825	3.180870183	0.000277706
CDC42	NK	Tcruzi	-0.34776324	1.82E-77	3.02E-75	0.013556942	-25.65204071	3.40E-06
CDC42BPA	NK	Tcruzi	0.536291198	2.41E-19	1.63E-18	0.055594333	9.646508344	3.40E-06
CDC42BPB	NK	Tcruzi	0.415281082	8.22E-10	2.67E-09	0.065446838	6.345319244	3.40E-06
CDC42EP1	NK	Tcruzi	0.58272178	1.08E-41	3.16E-40	0.036630381	15.90815513	3.40E-06
CDC42EP2	NK	Tcruzi	0.420963599	1.59E-18	1.02E-17	0.044826195	9.391017847	3.40E-06
CDC42EP3	NK	Tcruzi	-0.125440707	4.55E-08	1.25E-07	0.022348718	-5.61288166	3.40E-06
CDC42EP4	NK	Tcruzi	0.592109829	1.54E-23	1.39E-22	0.054282996	10.90783256	3.40E-06
CDC42SE1	NK	Tcruzi	-0.256163504	1.21E-33	2.05E-32	0.018636239	-13.7454507	3.40E-06
CDC42SE2	NK	Tcruzi	-0.043997792	0.00366011	0.005833808	0.015020324	-2.92921732	0.000650455
CDC5L	NK	Tcruzi	-0.043920398	0.120161341	0.150757979	0.028180209	-1.558554757	0.023671232
CDC7	NK	Tcruzi	0.074323592	0.167250483	0.204278347	0.053684023	1.384463912	0.032503442
CDC73	NK	Tcruzi	0.032256661	0.177205131	0.215371496	0.023847783	1.35260627	0.034271978
CDCA4	NK	Tcruzi	0.347625042	5.74E-11	2.05E-10	0.051129507	6.798912398	3.40E-06
CDCA7	NK	Tcruzi	0.727678488	7.99E-27	8.84E-26	0.061385334	11.85427273	3.40E-06
CDCA7L	NK	Tcruzi	0.980784122	2.49E-38	5.81E-37	0.065342331	15.0099347	3.40E-06
CDCP1	NK	Tcruzi	0.209157227	0.001120709	0.001919266	0.063567626	3.290310505	0.000194846
CDH23	NK	Tcruzi	-0.257226824	0.000520446	0.000931788	0.073319897	-3.508281319	8.59E-05
CDHR3	NK	Tcruzi	-0.139404085	0.001514129	0.002537097	0.043542051	-3.20159666	0.000264121
CDIP1	NK	Tcruzi	0.416771155	2.56E-17	1.50E-16	0.046266851	9.007986183	3.40E-06
CDIPT	NK	Tcruzi	0.145409126	3.32E-06	7.60E-06	0.030681028	4.739382441	3.40E-06
CDK10	NK	Tcruzi	0.204860971	3.86E-07	9.73E-07	0.039458728	5.191778311	3.40E-06
CDK11A	NK	Tcruzi	-0.294295916	1.10E-14	5.34E-14	0.03616653	-8.137245002	3.40E-06
CDK11B	NK	Tcruzi	0.003555265	0.890462219	0.907699607	0.025793265	0.13783694	0.151110316
CDK12	NK	Tcruzi	-0.09640266	0.000187677	0.000355486	0.025487529	-3.78234626	3.66E-05
CDK13	NK	Tcruzi	0.135660955	8.36E-13	3.45E-12	0.018137019	7.479782589	3.40E-06
CDK14	NK	Tcruzi	0.51679541	8.06E-14	3.63E-13	0.065922111	7.839485167	3.40E-06
CDK16	NK	Tcruzi	0.052717068	0.300628765	0.347367534	0.05084178	1.036884779	0.056230335
CDK17	NK	Tcruzi	-0.146257688	2.75E-12	1.09E-11	0.020056703	-7.292209801	3.40E-06
CDK19	NK	Tcruzi	-0.113475131	0.000743963	0.001306492	0.033295393	-3.408133058	0.000128812
CDK2	NK	Tcruzi	-0.316420577	2.83E-06	6.51E-06	0.066275883	-4.774294411	3.40E-06
CDK2AP1	NK	Tcruzi	0.29367221	5.15E-07	1.28E-06	0.057214596	5.132819785	3.40E-06
CDK2AP2	NK	Tcruzi	0.192040383	4.42E-14	2.04E-13	0.024216536	7.930134312	3.40E-06
CDK4	NK	Tcruzi	0.088635756	0.063379955	0.083815125	0.047565252	1.863456048	0.012556545
CDK5	NK	Tcruzi	0.624273291	5.53E-24	5.12E-23	0.056556058	11.03813301	3.40E-06
CDK5R1	NK	Tcruzi	0.381907036	2.40E-06	5.55E-06	0.079395549	4.810181949	3.40E-06
CDK5RAP1	NK	Tcruzi	-0.20773493	8.06E-07	1.96E-06	0.041212374	-5.040596036	3.40E-06
CDK5RAP2	NK	Tcruzi	0.092413221	0.004329139	0.006832538	0.032142353	2.875123099	0.000791233
CDK5RAP3	NK	Tcruzi	-0.400501215	2.55E-24	2.41E-23	0.035965306	-11.13576559	3.40E-06
CDK6	NK	Tcruzi	0.13826927	0.00422104	0.006677104	0.047954841	2.883322422	0.000769401
CDK7	NK	Tcruzi	0.282817881	1.51E-08	4.34E-08	0.048591908	5.820267003	3.40E-06
CDK8	NK	Tcruzi	-0.386916863	6.27E-26	6.51E-25	0.033356384	-11.59948461	3.40E-06
CDK9	NK	Tcruzi	0.052305333	0.090361708	0.116272025	0.030786015	1.698996539	0.017807944
CDKAL1	NK	Tcruzi	-0.200630791	7.20E-15	3.52E-14	0.024466767	-8.200134983	3.40E-06
CDKL1	NK	Tcruzi	-0.267872095	1.60E-05	3.40E-05	0.061070613	-4.386268289	6.23E-06
CDKL5	NK	Tcruzi	0.710971609	5.62E-18	3.48E-17	0.077128425	9.218023147	3.40E-06
CDKN1A	NK	Tcruzi	0.612556347	2.16E-14	1.03E-13	0.076217674	8.036933048	3.40E-06
CDKN1B	NK	Tcruzi	-0.222392895	6.21E-24	5.73E-23	0.020174793	-11.0233052	3.40E-06
CDKN1C	NK	Tcruzi	0.183111663	0.015732212	0.022890912	0.075386713	2.428964684	0.003183979
CDKN2A	NK	Tcruzi	0.026232588	0.693070217	0.731310843	0.066399127	0.395074297	0.121029544
CDKN2AIP	NK	Tcruzi	-0.172350526	5.25E-07	1.30E-06	0.03360174	-5.129214386	3.40E-06
CDKN2AIPNL	NK	Tcruzi	0.005369916	0.92327275	0.935395599	0.055708288	0.096393483	0.155639622
CDKN2B	NK	Tcruzi	0.328904512	1.16E-07	3.07E-07	0.060551742	5.431792701	3.40E-06
CDKN2C	NK	Tcruzi	0.211554857	0.002651461	0.004295143	0.069798227	3.030948852	0.000471773
CDKN2D	NK	Tcruzi	0.212809009	1.47E-14	7.03E-14	0.026290168	8.09462352	3.40E-06
CDKN3	NK	Tcruzi	0.243812332	0.001257335	0.002139067	0.074866657	3.256621055	0.000211978
CDPF1	NK	Tcruzi	0.399573328	8.16E-10	2.66E-09	0.062958398	6.346624728	3.40E-06
CDR2	NK	Tcruzi	-0.423212509	2.59E-19	1.75E-18	0.043916034	-9.636856248	3.40E-06
CDS2	NK	Tcruzi	-0.092877216	0.01854664	0.026700144	0.039230218	-2.367491717	0.003732329
CDV3	NK	Tcruzi	0.045996956	0.027303581	0.038280138	0.020737516	2.218055169	0.005468046
CDYL	NK	Tcruzi	0.134603252	3.30E-05	6.79E-05	0.031924135	4.21634771	9.29E-06
CDYL2	NK	Tcruzi	0.394486003	8.24E-08	2.22E-07	0.071747547	5.498250769	3.40E-06
CEACAM1	NK	Tcruzi	0.230424342	0.000138757	0.000266551	0.059688051	3.8604769	3.44E-05
CEACAM21	NK	Tcruzi	0.115849725	0.009050861	0.013674751	0.044094406	2.627311138	0.001764608
CEBPA	NK	Tcruzi	0.651028563	8.43E-16	4.41E-15	0.076478998	8.512514312	3.40E-06
CEBPB	NK	Tcruzi	0.055348552	0.080306829	0.104275935	0.031539908	1.754873606	0.015837774
CEBPD	NK	Tcruzi	0.051915981	0.023051339	0.032660473	0.022726566	2.284374236	0.004638965
CEBPE	NK	Tcruzi	0.582213494	2.80E-49	1.31E-47	0.032480889	17.9248015	3.40E-06
CEBPG	NK	Tcruzi	-0.145782152	0.000319818	0.000588254	0.040037003	-3.641185432	5.52E-05
CEBPZ	NK	Tcruzi	-0.171825793	5.81E-10	1.91E-09	0.026824237	-6.405617191	3.40E-06
CEBPZOS	NK	Tcruzi	0.00801491	0.776550693	0.807586555	0.028214171	0.2840739	0.134049279
CECR2	NK	Tcruzi	0.414417341	1.64E-17	9.77E-17	0.04569174	9.069852466	3.40E-06
CELF1	NK	Tcruzi	-0.047863802	0.088084401	0.113606971	0.027971023	-1.711192404	0.017324591
CELF2	NK	Tcruzi	-0.178105842	6.55E-24	6.02E-23	0.016167118	-11.01654867	3.40E-06
CELSR1	NK	Tcruzi	0.757376908	1.91E-25	1.90E-24	0.066082654	11.46105471	3.40E-06
CEMIP	NK	Tcruzi	0.309990769	3.29E-05	6.78E-05	0.073514002	4.216758155	9.29E-06
CENPB	NK	Tcruzi	0.634885325	1.40E-35	2.74E-34	0.044490288	14.27020025	3.40E-06
CENPC	NK	Tcruzi	-0.140017337	7.83E-10	2.55E-09	0.022036669	-6.35383404	3.40E-06
CENPE	NK	Tcruzi	0.173279703	0.037668921	0.051660383	0.082998701	2.087739951	0.007451475
CENPF	NK	Tcruzi	0.851638944	1.18E-32	1.88E-31	0.063202283	13.47481289	3.40E-06
CENPH	NK	Tcruzi	-0.195532184	0.005361214	0.008365181	0.0697074	-2.805041976	0.001025948
CENPK	NK	Tcruzi	-0.202326253	0.000594518	0.001056235	0.058286188	-3.471255554	0.000106564
CENPL	NK	Tcruzi	-0.050878052	0.420696689	0.469501899	0.063098596	-0.806326217	0.076947481
CENPM	NK	Tcruzi	0.174194285	0.020573535	0.02937075	0.074821757	2.328123419	0.004164071
CENPN	NK	Tcruzi	0.413025608	1.43E-07	3.77E-07	0.076625715	5.390169706	3.40E-06
CENPO	NK	Tcruzi	-0.467926035	1.21E-09	3.88E-09	0.07454534	-6.277066214	3.40E-06
CENPP	NK	Tcruzi	-0.261062326	0.000129975	0.000250459	0.067332244	-3.877225956	3.44E-05
CENPQ	NK	Tcruzi	-0.443467696	2.61E-12	1.03E-11	0.060743823	-7.300622061	3.40E-06
CENPT	NK	Tcruzi	-0.09535186	0.005990011	0.009278546	0.034446093	-2.768147273	0.001169496
CENPU	NK	Tcruzi	-0.018483041	0.818214428	0.844983782	0.080345357	-0.230044919	0.140308303
CENPV	NK	Tcruzi	-0.028109775	0.644461132	0.687000637	0.060851628	-0.461939574	0.113470391
CENPW	NK	Tcruzi	0.284107292	8.73E-06	1.91E-05	0.062786496	4.524974492	6.23E-06
CENPX	NK	Tcruzi	0.143455616	0.000107642	0.000209275	0.036547343	3.925199651	2.63E-05
CEP104	NK	Tcruzi	0.109815366	0.002378149	0.003868757	0.035832654	3.06467293	0.000420049
CEP112	NK	Tcruzi	0.032911465	0.647012122	0.689587692	0.071799333	0.458381207	0.113901418
CEP120	NK	Tcruzi	0.015289085	0.607477751	0.652407664	0.0297325	0.514221298	0.10772743
CEP126	NK	Tcruzi	-0.100049288	0.030545604	0.042487757	0.04603616	-2.173276129	0.00606806
CEP128	NK	Tcruzi	-0.329466373	1.19E-10	4.14E-10	0.049341045	-6.677328629	3.40E-06
CEP131	NK	Tcruzi	-0.233077387	0.001318648	0.002233801	0.071879892	-3.242595115	0.000230854
CEP135	NK	Tcruzi	0.129949753	0.000442025	0.000800283	0.036571545	3.553302239	8.14E-05
CEP152	NK	Tcruzi	0.194511234	0.000304228	0.000561321	0.053223581	3.654606315	5.25E-05
CEP162	NK	Tcruzi	-0.124090191	0.002689977	0.004352459	0.041001818	-3.026455843	0.000483298
CEP164	NK	Tcruzi	0.113541429	0.015510998	0.02259047	0.046644271	2.434198818	0.003141409
CEP170	NK	Tcruzi	-0.188830853	0.001337546	0.002262365	0.058310034	-3.23839382	0.000230854
CEP19	NK	Tcruzi	0.261596938	0.000453307	0.00081964	0.073764397	3.54638481	8.14E-05
CEP192	NK	Tcruzi	-0.059207832	0.050291542	0.067592756	0.030124642	-1.965428601	0.009987334
CEP250	NK	Tcruzi	-0.025976159	0.477018993	0.525861497	0.036483214	-0.712003025	0.086376468
CEP290	NK	Tcruzi	-0.140514946	0.000119388	0.000231061	0.036039606	-3.898903544	3.18E-05
CEP295	NK	Tcruzi	0.196326571	9.65E-05	0.000188472	0.04966899	3.95269905	2.63E-05
CEP350	NK	Tcruzi	-0.01346997	0.424247767	0.47298986	0.016833853	-0.800171514	0.077523004
CEP41	NK	Tcruzi	0.127980553	0.113146148	0.142681517	0.080547674	1.588879565	0.022245488
CEP44	NK	Tcruzi	0.014679279	0.756408609	0.790115263	0.047278499	0.310485303	0.131086703
CEP57	NK	Tcruzi	-0.131584357	3.82E-08	1.06E-07	0.023304766	-5.646242297	3.40E-06
CEP57L1	NK	Tcruzi	-0.131355139	0.037166333	0.051026211	0.062750337	-2.093297745	0.007366095
CEP63	NK	Tcruzi	-0.114118535	0.001493805	0.002506822	0.035599486	-3.205623144	0.000259442
CEP68	NK	Tcruzi	-0.421870218	1.48E-12	5.97E-12	0.057079853	-7.390877833	3.40E-06
CEP70	NK	Tcruzi	-0.123502432	0.046468966	0.062827535	0.0617691	-1.999420939	0.009245162
CEP72	NK	Tcruzi	-0.078548585	0.288044226	0.334216729	0.073801706	-1.06431936	0.054108506
CEP76	NK	Tcruzi	-0.25672971	0.000164113	0.000312612	0.067255763	-3.817215048	3.66E-05
CEP78	NK	Tcruzi	-0.260576292	1.86E-20	1.36E-19	0.026088316	-9.988237272	3.40E-06
CEP83	NK	Tcruzi	-0.181151508	0.004406479	0.006945721	0.063132837	-2.869370637	0.000818614
CEP85	NK	Tcruzi	0.148375094	0.025462962	0.035857918	0.066074496	2.245572845	0.005135028
CEP85L	NK	Tcruzi	0.074789886	0.005770833	0.008961527	0.026897118	2.780591101	0.001127994
CEP89	NK	Tcruzi	0.033199205	0.566479288	0.613106504	0.057850153	0.573882755	0.101102741
CEP95	NK	Tcruzi	-0.111156826	0.00018267	0.000346416	0.029333663	-3.78939465	3.66E-05
CEP97	NK	Tcruzi	0.372637247	8.29E-10	2.69E-09	0.05873919	6.343928955	3.40E-06
CEPT1	NK	Tcruzi	-0.132161948	0.000869586	0.001510864	0.039291173	-3.363654903	0.000156496
CERCAM	NK	Tcruzi	0.326952101	1.48E-05	3.16E-05	0.074232631	4.404425627	6.23E-06
CERK	NK	Tcruzi	0.296213006	8.24E-24	7.49E-23	0.026959052	10.98751578	3.40E-06
CERS2	NK	Tcruzi	0.169876931	7.04E-07	1.72E-06	0.033514578	5.068747427	3.40E-06
CERS4	NK	Tcruzi	0.20149829	9.87E-07	2.38E-06	0.040312012	4.99846775	3.40E-06
CERS5	NK	Tcruzi	-0.108343191	0.006574639	0.010130275	0.039586579	-2.736866722	0.001304415
CERS6	NK	Tcruzi	0.194188015	6.87E-05	0.000137023	0.048094285	4.037652598	2.06E-05
CES1	NK	Tcruzi	0.770162058	2.75E-28	3.36E-27	0.062782662	12.26711372	3.40E-06
CES2	NK	Tcruzi	-0.04100006	0.42546771	0.474064553	0.051374394	-0.798064115	0.077708861
CETN2	NK	Tcruzi	0.085709226	0.204065728	0.244724695	0.067337068	1.272838705	0.039316933
CETN3	NK	Tcruzi	-0.082171914	0.179980413	0.218410045	0.061141427	-1.34396461	0.034791601
CETP	NK	Tcruzi	0.567365191	5.41E-26	5.65E-25	0.048835994	11.61776693	3.40E-06
CFAP161	NK	Tcruzi	0.179401291	0.007449692	0.011384064	0.06658173	2.694452211	0.001484234
CFAP20	NK	Tcruzi	-0.082701595	0.115738057	0.14573499	0.052425505	-1.577506882	0.022764677
CFAP36	NK	Tcruzi	0.17553938	9.07E-05	0.000177602	0.044233353	3.968484572	2.35E-05
CFAP44	NK	Tcruzi	-0.050595254	0.35561791	0.404015399	0.054686737	-0.92518327	0.065808684
CFAP54	NK	Tcruzi	0.421013553	1.72E-07	4.49E-07	0.078643787	5.353424175	3.40E-06
CFAP70	NK	Tcruzi	0.056164597	0.49459548	0.543136033	0.082129058	0.683857795	0.089258167
CFAP97	NK	Tcruzi	-0.250125361	2.42E-13	1.05E-12	0.032604578	-7.671479763	3.40E-06
CFAP97D2	NK	Tcruzi	0.325705665	8.98E-06	1.96E-05	0.07208119	4.518594476	6.23E-06
CFB	NK	Tcruzi	0.507685257	3.78E-33	6.19E-32	0.037301845	13.61019171	3.40E-06
CFD	NK	Tcruzi	0.489981437	7.98E-13	3.30E-12	0.065443586	7.487081071	3.40E-06
CFDP1	NK	Tcruzi	-0.312534685	4.61E-20	3.28E-19	0.031671691	-9.867950594	3.40E-06
CFH	NK	Tcruzi	0.52149921	9.59E-15	4.67E-14	0.06392623	8.157828376	3.40E-06
CFL1	NK	Tcruzi	0.17171229	7.25E-46	2.83E-44	0.010090137	17.01783573	3.40E-06
CFL2	NK	Tcruzi	-0.108465809	0.083305978	0.107918004	0.062421411	-1.737637896	0.016440656
CFLAR	NK	Tcruzi	-0.027488736	0.075238859	0.098142634	0.015397847	-1.785232466	0.014792162
CFP	NK	Tcruzi	0.643890826	1.70E-24	1.62E-23	0.05755877	11.18666749	3.40E-06
CGAS	NK	Tcruzi	0.491254662	7.15E-22	5.73E-21	0.04716706	10.41520634	3.40E-06
CGGBP1	NK	Tcruzi	-0.22655435	3.61E-23	3.16E-22	0.020977943	-10.79964581	3.40E-06
CGRRF1	NK	Tcruzi	0.070496923	0.117832311	0.148108085	0.044946476	1.568463879	0.023189529
CHAC1	NK	Tcruzi	0.50445036	2.28E-33	3.79E-32	0.036901715	13.67010627	3.40E-06
CHAC2	NK	Tcruzi	0.601481388	1.65E-13	7.24E-13	0.077804973	7.730629137	3.40E-06
CHAF1A	NK	Tcruzi	0.279640246	3.63E-05	7.44E-05	0.066688869	4.193207217	1.23E-05
CHAMP1	NK	Tcruzi	-0.461927498	3.78E-15	1.89E-14	0.055688722	-8.294812303	3.40E-06
CHCHD1	NK	Tcruzi	0.244132787	3.32E-10	1.11E-09	0.037545268	6.502358342	3.40E-06
CHCHD10	NK	Tcruzi	0.181800221	7.34E-05	0.000145941	0.04521222	4.021041709	2.06E-05
CHCHD2	NK	Tcruzi	0.062393942	1.16E-05	2.50E-05	0.013987495	4.460694579	6.23E-06
CHCHD3	NK	Tcruzi	-0.429993267	3.07E-35	5.84E-34	0.030328651	-14.17779085	3.40E-06
CHCHD4	NK	Tcruzi	0.340709523	1.74E-08	4.98E-08	0.058802643	5.794119161	3.40E-06
CHCHD5	NK	Tcruzi	0.237935505	2.68E-09	8.30E-09	0.038776009	6.136152459	3.40E-06
CHCHD6	NK	Tcruzi	0.015861534	0.798362447	0.827173177	0.06203302	0.255695015	0.137294628
CHCHD7	NK	Tcruzi	0.017821915	0.596041854	0.641789034	0.033583782	0.530670281	0.10593705
CHD1	NK	Tcruzi	-0.023239212	0.276429446	0.321916736	0.021313138	-1.090370291	0.052090027
CHD1L	NK	Tcruzi	-0.113687786	0.017422101	0.025185657	0.047548293	-2.390996135	0.003500469
CHD2	NK	Tcruzi	-0.088277538	2.55E-07	6.54E-07	0.016734135	-5.275297352	3.40E-06
CHD3	NK	Tcruzi	0.058186425	0.010597608	0.015830872	0.022623805	2.571911518	0.002089466
CHD4	NK	Tcruzi	0.019269572	0.388842933	0.437379412	0.022329184	0.862976977	0.071471107
CHD6	NK	Tcruzi	-0.240345508	1.75E-16	9.64E-16	0.027508798	-8.737041332	3.40E-06
CHD7	NK	Tcruzi	0.066344697	0.083472461	0.108121067	0.038201675	1.736696043	0.01647374
CHD8	NK	Tcruzi	-0.193087735	2.71E-13	1.17E-12	0.025225391	-7.654499113	3.40E-06
CHD9	NK	Tcruzi	-0.151853413	2.16E-10	7.36E-10	0.023091157	-6.576258271	3.40E-06
CHEK1	NK	Tcruzi	0.557089259	2.16E-11	7.94E-11	0.080040994	6.960049268	3.40E-06
CHEK2	NK	Tcruzi	0.577406562	1.91E-12	7.65E-12	0.078554505	7.350394005	3.40E-06
CHERP	NK	Tcruzi	0.020330285	0.655263851	0.697009198	0.045490743	0.446910369	0.115080789
CHFR	NK	Tcruzi	-0.031510319	0.361113697	0.409547238	0.03445069	-0.914649867	0.066756881
CHI3L1	NK	Tcruzi	0.661878262	7.11E-24	6.51E-23	0.060136641	11.00623936	3.40E-06
CHI3L2	NK	Tcruzi	0.076949048	0.276493467	0.321957547	0.070580909	1.090224669	0.052090027
CHIC1	NK	Tcruzi	-0.167449464	0.000754315	0.001323017	0.049188895	-3.404212739	0.000128812
CHIC2	NK	Tcruzi	-0.031510673	0.135331507	0.168365062	0.021042816	-1.497455148	0.02648868
CHID1	NK	Tcruzi	0.120407018	0.045476349	0.061582902	0.059944743	2.008633468	0.009058554
CHIT1	NK	Tcruzi	0.582771197	4.56E-37	9.87E-36	0.039723211	14.67079767	3.40E-06
CHKA	NK	Tcruzi	0.36783067	2.78E-06	6.40E-06	0.076982356	4.778116579	3.40E-06
CHKB	NK	Tcruzi	0.365336119	2.87E-10	9.67E-10	0.055968065	6.52758172	3.40E-06
CHL1	NK	Tcruzi	0.429981495	1.56E-24	1.49E-23	0.038399267	11.19764851	3.40E-06
CHM	NK	Tcruzi	-0.168212445	2.68E-05	5.57E-05	0.039436505	-4.265399413	6.23E-06
CHML	NK	Tcruzi	-0.204605729	0.002732742	0.004417793	0.067715804	-3.021535843	0.0004878
CHMP1A	NK	Tcruzi	-0.05677156	0.122284855	0.153266444	0.036635064	-1.549650904	0.024076192
CHMP1B	NK	Tcruzi	0.108560589	0.004876411	0.007649556	0.038275768	2.836274602	0.000932151
CHMP2A	NK	Tcruzi	0.064149377	0.022440048	0.031863435	0.027954593	2.29477058	0.004501962
CHMP2B	NK	Tcruzi	-0.154413176	0.000363029	0.000662987	0.042809612	-3.606974443	6.58E-05
CHMP3	NK	Tcruzi	-0.809774099	3.11E-43	9.94E-42	0.049624332	-16.31808576	3.40E-06
CHMP4A	NK	Tcruzi	-0.515615436	4.72E-13	2.00E-12	0.068124938	-7.568673875	3.40E-06
CHMP4B	NK	Tcruzi	-0.443690825	6.95E-34	1.20E-32	0.032127142	-13.81046656	3.40E-06
CHMP5	NK	Tcruzi	-0.019778705	0.496216425	0.544646913	0.029031272	-0.681289634	0.089517261
CHMP6	NK	Tcruzi	0.084911929	0.064657213	0.085372109	0.045787568	1.854475659	0.012786899
CHMP7	NK	Tcruzi	0.020592739	0.69608597	0.734074716	0.052668643	0.390986712	0.121500468
CHN2	NK	Tcruzi	-0.211642095	0.005779995	0.0089745	0.07612854	-2.780062432	0.001127994
CHODL	NK	Tcruzi	0.094760579	0.187350546	0.226710076	0.071707469	1.321488283	0.036211746
CHORDC1	NK	Tcruzi	-0.118409237	0.000292944	0.0005414	0.032310496	-3.664729813	4.99E-05
CHP1	NK	Tcruzi	-0.113956802	0.011943513	0.017679772	0.045054538	-2.529307955	0.002366646
CHPF	NK	Tcruzi	-0.190849607	0.005271852	0.008234998	0.067903493	-2.810600741	0.001017722
CHPF2	NK	Tcruzi	0.290669198	1.38E-05	2.96E-05	0.065759398	4.420192517	6.23E-06
CHPT1	NK	Tcruzi	-0.103964608	0.02447933	0.034529622	0.045981792	-2.260995163	0.004921161
CHRAC1	NK	Tcruzi	0.086738459	0.013760264	0.0201942	0.035001612	2.478127542	0.002760151
CHRNB1	NK	Tcruzi	-0.298472022	8.49E-10	2.75E-09	0.047080321	-6.339634441	3.40E-06
CHST10	NK	Tcruzi	0.254187484	0.001540319	0.002578648	0.07952103	3.196481296	0.000268827
CHST11	NK	Tcruzi	-0.032599832	0.078616886	0.102201033	0.018472063	-1.764818174	0.015477704
CHST12	NK	Tcruzi	0.325768791	4.38E-41	1.25E-39	0.020689127	15.74589373	3.40E-06
CHST14	NK	Tcruzi	0.553689663	2.77E-15	1.41E-14	0.066390577	8.339883334	3.40E-06
CHST15	NK	Tcruzi	0.803404151	6.92E-38	1.57E-36	0.053953623	14.8906431	3.40E-06
CHST2	NK	Tcruzi	-0.204656175	1.99E-05	4.17E-05	0.047198662	-4.336058802	6.23E-06
CHST7	NK	Tcruzi	0.749183956	7.18E-22	5.75E-21	0.071935486	10.41466448	3.40E-06
CHSY1	NK	Tcruzi	0.45707296	2.31E-16	1.26E-15	0.052551356	8.697643575	3.40E-06
CHSY3	NK	Tcruzi	-0.235777648	0.002240827	0.003658217	0.076477021	-3.082986845	0.000394514
CHTF18	NK	Tcruzi	0.263541748	0.000393552	0.000715789	0.073511429	3.585044544	6.81E-05
CHTF8	NK	Tcruzi	0.040477502	0.25849829	0.303259898	0.03575415	1.132106413	0.049037474
CHTOP	NK	Tcruzi	0.122819479	0.000208985	0.000393698	0.032715128	3.754210492	3.66E-05
CHUK	NK	Tcruzi	0.024262415	0.557902873	0.605002813	0.041359739	0.586619151	0.099779597
CHURC1	NK	Tcruzi	-0.23940159	9.91E-15	4.82E-14	0.029363852	-8.152935325	3.40E-06
CHURC1-FNTB	NK	Tcruzi	0.548684542	2.39E-14	1.13E-13	0.068394547	8.022343432	3.40E-06
CIAO1	NK	Tcruzi	-0.126098113	9.21E-06	2.01E-05	0.027942356	-4.512794587	6.23E-06
CIAPIN1	NK	Tcruzi	-0.147179393	0.001680481	0.002794346	0.046422947	-3.170401749	0.000284401
CIB1	NK	Tcruzi	0.34129957	1.39E-57	1.02E-55	0.016942994	20.14399437	3.40E-06
CIB2	NK	Tcruzi	0.088472124	0.237776692	0.281116921	0.074790429	1.182933766	0.045279474
CIC	NK	Tcruzi	-0.292725323	1.71E-06	4.02E-06	0.059954613	-4.882448736	3.40E-06
CIDEB	NK	Tcruzi	0.303624608	1.27E-10	4.41E-10	0.045547223	6.666149696	3.40E-06
CIITA	NK	Tcruzi	-0.027883447	0.651813028	0.69392201	0.061729993	-0.451700147	0.114593505
CINP	NK	Tcruzi	-0.084517633	0.082715971	0.107203681	0.048545783	-1.740988163	0.016323807
CIP2A	NK	Tcruzi	0.097487491	0.18902492	0.228561963	0.074051972	1.316473935	0.036556277
CIPC	NK	Tcruzi	0.45585018	2.24E-08	6.36E-08	0.079322314	5.746808893	3.40E-06
CIRBP	NK	Tcruzi	0.053146056	0.000311998	0.000574704	0.014569192	3.647838266	5.52E-05
CISD1	NK	Tcruzi	0.052018181	0.294594913	0.341211725	0.04954395	1.049940136	0.055267999
CISD2	NK	Tcruzi	0.099700205	0.006205723	0.00958729	0.0361718	2.756296465	0.001226869
CISD3	NK	Tcruzi	0.306202551	1.91E-20	1.39E-19	0.030665882	9.985121258	3.40E-06
CISH	NK	Tcruzi	0.423164347	2.17E-12	8.64E-12	0.057731376	7.329884999	3.40E-06
CITED2	NK	Tcruzi	-0.164399993	4.01E-09	1.22E-08	0.027111524	-6.063841932	3.40E-06
CITED4	NK	Tcruzi	0.683617217	3.62E-21	2.79E-20	0.066995241	10.20396685	3.40E-06
CIZ1	NK	Tcruzi	-0.057363045	0.187315033	0.22669179	0.043404405	-1.321594996	0.03621024
CKAP2	NK	Tcruzi	0.174850376	1.73E-08	4.96E-08	0.030171998	5.795120896	3.40E-06
CKAP4	NK	Tcruzi	0.055270981	0.49448624	0.543069745	0.080801861	0.684031032	0.089247206
CKAP5	NK	Tcruzi	-0.402786584	2.29E-26	2.45E-25	0.034355398	-11.72411331	3.40E-06
CKB	NK	Tcruzi	0.429590618	3.22E-08	8.98E-08	0.075649633	5.678687378	3.40E-06
CKLF	NK	Tcruzi	1.191792896	6.40E-138	5.08E-135	0.025821425	46.15519538	3.40E-06
CKS1B	NK	Tcruzi	0.070094922	0.270478969	0.315681914	0.063491338	1.104007642	0.051057531
CKS2	NK	Tcruzi	0.355334121	2.63E-09	8.13E-09	0.057872515	6.139946067	3.40E-06
CLASP1	NK	Tcruzi	0.008873384	0.661586232	0.702559938	0.020251407	0.438161345	0.116049586
CLASP2	NK	Tcruzi	-0.125497692	1.17E-05	2.53E-05	0.028152708	-4.457748525	6.23E-06
CLASRP	NK	Tcruzi	0.037327428	0.360327782	0.408739355	0.040743797	0.916149943	0.066605331
CLCC1	NK	Tcruzi	-0.054073906	0.418094609	0.466738592	0.066687466	-0.810855602	0.076446129
CLCF1	NK	Tcruzi	0.19607231	0.011124089	0.0165528	0.076749623	2.55470062	0.002175731
CLCN3	NK	Tcruzi	0.105092501	5.36E-06	1.20E-05	0.022676979	4.634325365	6.23E-06
CLCN4	NK	Tcruzi	0.512270284	4.63E-39	1.17E-37	0.033690019	15.20540202	3.40E-06
CLCN5	NK	Tcruzi	0.519629251	8.17E-11	2.88E-10	0.077096439	6.73999027	3.40E-06
CLCN6	NK	Tcruzi	-0.773623122	1.57E-26	1.69E-25	0.065721339	-11.77126226	3.40E-06
CLCN7	NK	Tcruzi	-0.208951789	0.000249437	0.000464937	0.056358541	-3.707544311	4.75E-05
CLDN12	NK	Tcruzi	-0.016954649	0.804923493	0.833038835	0.06858681	-0.24719985	0.138304844
CLDN15	NK	Tcruzi	0.188586288	0.008104342	0.012321749	0.070749053	2.665566249	0.001595187
CLDN23	NK	Tcruzi	0.658450353	1.39E-34	2.51E-33	0.047031191	14.00029094	3.40E-06
CLDND1	NK	Tcruzi	0.034581554	0.194445989	0.234344433	0.026591757	1.300461397	0.037562696
CLDND2	NK	Tcruzi	0.291527367	7.76E-05	0.000153549	0.072748392	4.007337625	2.06E-05
CLEC10A	NK	Tcruzi	0.580824691	6.89E-28	8.18E-27	0.047785377	12.15486262	3.40E-06
CLEC11A	NK	Tcruzi	0.366434278	3.13E-07	7.96E-07	0.070009677	5.234051829	3.40E-06
CLEC12A	NK	Tcruzi	0.091957436	0.226649147	0.269106505	0.075901679	1.21153362	0.043227172
CLEC16A	NK	Tcruzi	0.204107754	1.03E-05	2.24E-05	0.045487059	4.487160982	6.23E-06
CLEC17A	NK	Tcruzi	0.498562372	1.51E-29	1.98E-28	0.039509307	12.61885895	3.40E-06
CLEC20A	NK	Tcruzi	0.548711736	1.09E-35	2.15E-34	0.038372868	14.29947148	3.40E-06
CLEC2B	NK	Tcruzi	0.05100386	9.50E-06	2.07E-05	0.011319246	4.505941351	6.23E-06
CLEC2D	NK	Tcruzi	-0.203417489	1.51E-30	2.09E-29	0.015773051	-12.89652166	3.40E-06
CLEC4A	NK	Tcruzi	0.512227647	3.53E-20	2.53E-19	0.051722779	9.90332813	3.40E-06
CLEC4D	NK	Tcruzi	0.578512234	1.26E-43	4.12E-42	0.035226561	16.42261475	3.40E-06
CLEC4E	NK	Tcruzi	0.555189098	3.31E-17	1.93E-16	0.06188239	8.971681523	3.40E-06
CLEC5A	NK	Tcruzi	0.539460592	3.35E-13	1.43E-12	0.07077739	7.621933973	3.40E-06
CLEC6A	NK	Tcruzi	0.578973462	9.97E-44	3.33E-42	0.035196929	16.44954479	3.40E-06
CLEC7A	NK	Tcruzi	0.495395784	9.43E-13	3.88E-12	0.066397025	7.461114167	3.40E-06
CLECL1	NK	Tcruzi	-0.106531598	0.151419635	0.186418123	0.074071915	-1.438218482	0.029450804
CLHC1	NK	Tcruzi	-0.187783595	0.012568369	0.018531952	0.074785342	-2.510967923	0.00249888
CLIC1	NK	Tcruzi	0.145334149	3.71E-25	3.63E-24	0.012773262	11.37799779	3.40E-06
CLIC2	NK	Tcruzi	0.40163995	5.39E-10	1.78E-09	0.062572434	6.418800159	3.40E-06
CLIC3	NK	Tcruzi	0.492050355	1.08E-95	3.01E-93	0.015813791	31.11526884	3.40E-06
CLIC4	NK	Tcruzi	0.841628447	4.66E-24	4.33E-23	0.076098147	11.05977582	3.40E-06
CLIC5	NK	Tcruzi	0.054338898	0.335511569	0.38384154	0.056331406	0.964628825	0.062365694
CLINT1	NK	Tcruzi	-0.139526326	2.41E-08	6.82E-08	0.024336572	-5.733195508	3.40E-06
CLIP1	NK	Tcruzi	-0.02441164	0.401143915	0.449849621	0.0290345	-0.840780448	0.073574529
CLIP2	NK	Tcruzi	0.115737262	0.092900315	0.119220998	0.068658653	1.68569084	0.018321256
CLIP4	NK	Tcruzi	-0.029667016	0.310722483	0.357839708	0.029216165	-1.015431544	0.058130544
CLK1	NK	Tcruzi	-0.280439836	4.51E-34	7.87E-33	0.020231413	-13.86160421	3.40E-06
CLK2	NK	Tcruzi	0.011960996	0.766171819	0.798511874	0.040183786	0.297657258	0.132467254
CLK3	NK	Tcruzi	-0.100908778	0.003832572	0.006091218	0.034623493	-2.914459768	0.000679983
CLK4	NK	Tcruzi	-0.080325054	0.002341738	0.003813433	0.026169355	-3.06943201	0.00041553
CLMN	NK	Tcruzi	0.587929347	7.83E-28	9.28E-27	0.048431908	12.13929776	3.40E-06
CLMP	NK	Tcruzi	-0.160556243	0.045427773	0.061532121	0.079914962	-2.009088656	0.009054663
CLN3	NK	Tcruzi	-0.108464795	0.016687489	0.024177167	0.045060674	-2.407083261	0.003367713
CLN5	NK	Tcruzi	0.008694098	0.904501194	0.919059238	0.072403035	0.120079192	0.153000119
CLN6	NK	Tcruzi	0.478615162	3.85E-10	1.28E-09	0.073896555	6.476826466	3.40E-06
CLN8	NK	Tcruzi	-0.420629696	3.25E-08	9.06E-08	0.07409413	-5.676963815	3.40E-06
CLNK	NK	Tcruzi	0.276340336	0.000899237	0.001559454	0.082390409	3.354035259	0.000166175
CLNS1A	NK	Tcruzi	-0.108578923	0.000572954	0.001020861	0.031186791	-3.481567645	0.00010143
CLOCK	NK	Tcruzi	-0.318060844	6.31E-14	2.88E-13	0.040381348	-7.876429524	3.40E-06
CLP1	NK	Tcruzi	0.194045453	0.001726071	0.002861162	0.061361124	3.162351673	0.000293546
CLPB	NK	Tcruzi	-0.014718486	0.848260585	0.870511071	0.076857148	-0.191504456	0.144668135
CLPP	NK	Tcruzi	0.122972079	0.001144587	0.001957141	0.037444033	3.284156911	0.000194846
CLPTM1	NK	Tcruzi	0.097381309	0.008871883	0.013424202	0.036967234	2.634260105	0.001742027
CLPTM1L	NK	Tcruzi	0.180567316	5.19E-07	1.29E-06	0.035188663	5.131406022	3.40E-06
CLPX	NK	Tcruzi	0.000637413	0.985634152	0.987589599	0.035370612	0.018020985	0.16465661
CLSPN	NK	Tcruzi	0.486816577	5.14E-09	1.55E-08	0.080879831	6.019010779	3.40E-06
CLSTN1	NK	Tcruzi	-0.215819069	1.04E-09	3.34E-09	0.03423345	-6.304333058	3.40E-06
CLSTN3	NK	Tcruzi	0.196768524	9.10E-10	2.94E-09	0.031097175	6.327536903	3.40E-06
CLTA	NK	Tcruzi	0.28422878	2.35E-31	3.47E-30	0.021665433	13.1189984	3.40E-06
CLTB	NK	Tcruzi	0.34501555	3.01E-28	3.66E-27	0.028151096	12.25584781	3.40E-06
CLTC	NK	Tcruzi	-0.119435369	2.34E-06	5.43E-06	0.024803854	-4.815193979	3.40E-06
CLU	NK	Tcruzi	0.46937583	1.79E-10	6.16E-10	0.071037163	6.607468659	3.40E-06
CLUAP1	NK	Tcruzi	-0.000498946	0.99428481	0.994822019	0.069597731	-0.007168992	0.165940913
CLUH	NK	Tcruzi	0.112876065	0.120017689	0.150611762	0.072395362	1.559161546	0.023635134
CLVS1	NK	Tcruzi	0.464546076	4.18E-12	1.62E-11	0.064288953	7.225908235	3.40E-06
CLYBL	NK	Tcruzi	-0.156187165	0.009463705	0.014251996	0.059801939	-2.611740806	0.001855326
CMAS	NK	Tcruzi	-0.097066217	0.017673832	0.025526315	0.04068803	-2.385620936	0.003555363
CMC1	NK	Tcruzi	-0.105605809	3.75E-09	1.14E-08	0.017380728	-6.076029039	3.40E-06
CMC2	NK	Tcruzi	0.165040628	2.87E-07	7.30E-07	0.031424599	5.251956498	3.40E-06
CMC4	NK	Tcruzi	-0.020827968	0.793465368	0.822866689	0.079481576	-0.262047747	0.136596097
CMIP	NK	Tcruzi	0.146486053	5.06E-07	1.26E-06	0.028517302	5.136743081	3.40E-06
CMKLR1	NK	Tcruzi	-0.629989115	1.37E-29	1.80E-28	0.049877962	-12.63061061	3.40E-06
CMPK1	NK	Tcruzi	-0.025839176	0.225697571	0.26811993	0.021283882	-1.214025563	0.043077294
CMPK2	NK	Tcruzi	0.150291833	0.027298982	0.038278519	0.067756345	2.218121899	0.005468046
CMSS1	NK	Tcruzi	-0.402537605	7.34E-12	2.79E-11	0.056413302	-7.13550871	3.40E-06
CMTM3	NK	Tcruzi	0.296520536	1.43E-19	9.85E-19	0.030517183	9.716510663	3.40E-06
CMTM4	NK	Tcruzi	0.304461252	3.99E-05	8.15E-05	0.073006603	4.170324855	1.52E-05
CMTM6	NK	Tcruzi	-0.073182586	0.002853297	0.004603977	0.024329015	-3.008037341	0.000508606
CMTM7	NK	Tcruzi	0.157594766	0.011447193	0.017001706	0.061935576	2.544495027	0.002247166
CMTM8	NK	Tcruzi	-0.274434823	0.000527968	0.000944798	0.078313652	-3.504303747	8.59E-05
CMTR1	NK	Tcruzi	0.034837426	0.422004516	0.470819578	0.043327116	0.804055954	0.077173854
CMTR2	NK	Tcruzi	-0.328803483	5.61E-11	2.01E-10	0.048333374	-6.80282496	3.40E-06
CNBD2	NK	Tcruzi	0.454738399	3.10E-11	1.13E-10	0.065893893	6.901070427	3.40E-06
CNBP	NK	Tcruzi	-0.151137878	2.77E-28	3.38E-27	0.012321619	-12.26607291	3.40E-06
CNDP2	NK	Tcruzi	-0.225599771	1.65E-08	4.73E-08	0.038869264	-5.80406587	3.40E-06
CNEP1R1	NK	Tcruzi	-0.720225046	9.36E-33	1.49E-31	0.053339212	-13.50273122	3.40E-06
CNFN	NK	Tcruzi	0.167587141	0.01763985	0.025487175	0.070227612	2.386342587	0.003548536
CNIH1	NK	Tcruzi	0.191207735	1.08E-07	2.87E-07	0.035111165	5.44578155	3.40E-06
CNIH3	NK	Tcruzi	0.37629537	2.30E-06	5.35E-06	0.078090128	4.818731608	3.40E-06
CNIH4	NK	Tcruzi	-0.161668354	5.78E-05	0.000116155	0.039623497	-4.080113247	1.80E-05
CNKSR2	NK	Tcruzi	0.758950836	3.30E-28	4.00E-27	0.061981214	12.24485263	3.40E-06
CNN2	NK	Tcruzi	0.310945636	1.07E-21	8.50E-21	0.03000558	10.36292691	3.40E-06
CNN3	NK	Tcruzi	0.319804959	4.56E-07	1.14E-06	0.062006254	5.157624245	3.40E-06
CNNM2	NK	Tcruzi	0.190609166	3.55E-05	7.29E-05	0.04540216	4.198240065	1.23E-05
CNNM3	NK	Tcruzi	-0.105849335	0.051558918	0.069135934	0.054152878	-1.954639147	0.010321504
CNNM4	NK	Tcruzi	0.432753107	2.15E-08	6.11E-08	0.075202018	5.754541175	3.40E-06
CNOT1	NK	Tcruzi	-0.104835682	0.000133534	0.000256962	0.027087136	-3.870312559	3.44E-05
CNOT10	NK	Tcruzi	0.22298552	4.33E-07	1.08E-06	0.04314287	5.168536984	3.40E-06
CNOT11	NK	Tcruzi	0.109594805	0.003290508	0.00527041	0.036986357	2.963114305	0.000591416
CNOT2	NK	Tcruzi	-0.157143023	1.14E-14	5.52E-14	0.019323955	-8.13203201	3.40E-06
CNOT3	NK	Tcruzi	-0.140445413	0.001791827	0.002962648	0.044570562	-3.151080174	0.000312608
CNOT4	NK	Tcruzi	0.007738562	0.733575792	0.768866093	0.022714308	0.340691095	0.127551102
CNOT6	NK	Tcruzi	-0.096284051	0.01865434	0.026837805	0.040706789	-2.365306965	0.003742871
CNOT6L	NK	Tcruzi	-0.103063327	8.56E-08	2.30E-07	0.018770134	-5.490814667	3.40E-06
CNOT7	NK	Tcruzi	-0.005606721	0.85597027	0.877612408	0.030863256	-0.181663292	0.145844464
CNOT8	NK	Tcruzi	-0.102167589	0.000737072	0.001295209	0.029954394	-3.410771356	0.000126622
CNOT9	NK	Tcruzi	0.011880467	0.76236669	0.795068171	0.039254688	0.302650923	0.131884214
CNP	NK	Tcruzi	0.087732153	0.104684418	0.132900888	0.053905843	1.62750731	0.020663049
CNPPD1	NK	Tcruzi	0.03432991	0.256142226	0.30106805	0.030173824	1.137738118	0.048627966
CNPY2	NK	Tcruzi	0.418556956	9.44E-18	5.74E-17	0.045761894	9.146408006	3.40E-06
CNPY3	NK	Tcruzi	-0.109795812	3.23E-06	7.41E-06	0.023138006	-4.74525807	3.40E-06
CNPY4	NK	Tcruzi	-0.14791959	0.003691055	0.005880032	0.050544479	-2.9265232	0.000650455
CNR1	NK	Tcruzi	0.580132117	6.81E-43	2.14E-41	0.035749599	16.22765403	3.40E-06
CNR2	NK	Tcruzi	0.127304452	0.084566424	0.109423261	0.073563221	1.73054484	0.016693453
CNST	NK	Tcruzi	0.09905562	0.007750002	0.011816971	0.036948248	2.680928727	0.001531333
CNTLN	NK	Tcruzi	0.283782425	0.000128303	0.000247367	0.073129713	3.880535191	3.18E-05
CNTNAP2	NK	Tcruzi	0.29100731	2.22E-05	4.66E-05	0.067526761	4.309510888	6.23E-06
CNTRL	NK	Tcruzi	-0.109351442	1.54E-05	3.28E-05	0.024881708	-4.394852805	6.23E-06
CNTROB	NK	Tcruzi	-0.310504409	2.12E-05	4.45E-05	0.071865292	-4.320644921	6.23E-06
COA1	NK	Tcruzi	-0.13684887	3.61E-07	9.12E-07	0.026289144	-5.205527783	3.40E-06
COA3	NK	Tcruzi	0.182344246	1.61E-07	4.20E-07	0.033972197	5.367455286	3.40E-06
COA4	NK	Tcruzi	-0.056823502	0.139945287	0.173502799	0.038395954	-1.479934636	0.027294141
COA5	NK	Tcruzi	0.214091509	1.50E-10	5.16E-10	0.032250718	6.638348529	3.40E-06
COA6	NK	Tcruzi	0.1135193	0.003755635	0.005976283	0.038863607	2.920966654	0.000668723
COA7	NK	Tcruzi	0.524200919	2.39E-11	8.76E-11	0.075493647	6.943642814	3.40E-06
COASY	NK	Tcruzi	0.186937506	2.09E-05	4.39E-05	0.043232857	4.323968384	6.23E-06
COBLL1	NK	Tcruzi	0.40799339	5.30E-09	1.59E-08	0.067848313	6.013316614	3.40E-06
COCH	NK	Tcruzi	-0.016955116	0.77693085	0.80788322	0.059790087	-0.283577382	0.134100675
COG1	NK	Tcruzi	-0.081026931	0.06931943	0.090976635	0.04444958	-1.822895326	0.013698918
COG2	NK	Tcruzi	0.028875967	0.488779558	0.537599453	0.041661461	0.6931098	0.088341155
COG3	NK	Tcruzi	-0.221144266	8.97E-10	2.90E-09	0.034935505	-6.330072054	3.40E-06
COG4	NK	Tcruzi	0.032633893	0.464895586	0.513924471	0.044597086	0.731749444	0.084330273
COG5	NK	Tcruzi	0.023948936	0.346607853	0.394707374	0.02540521	0.942678147	0.06420642
COG6	NK	Tcruzi	0.138238404	0.000321662	0.000591426	0.037981348	3.639639269	5.80E-05
COG7	NK	Tcruzi	-0.166620795	0.001595815	0.00266429	0.052299401	-3.18590254	0.000270362
COIL	NK	Tcruzi	0.529018437	1.81E-31	2.70E-30	0.040229271	13.15008755	3.40E-06
COL18A1	NK	Tcruzi	0.473191003	4.68E-09	1.41E-08	0.078394701	6.03600748	3.40E-06
COL19A1	NK	Tcruzi	0.263573762	6.43E-06	1.43E-05	0.057377287	4.593695114	6.23E-06
COL23A1	NK	Tcruzi	0.820850015	1.38E-23	1.25E-22	0.075156532	10.92187193	3.40E-06
COL24A1	NK	Tcruzi	0.253050651	0.001454702	0.002445634	0.078745755	3.213514804	0.000249819
COL4A2	NK	Tcruzi	0.656081316	1.87E-49	8.81E-48	0.036507035	17.97136655	3.40E-06
COL4A3	NK	Tcruzi	0.458682578	4.39E-13	1.86E-12	0.060513311	7.579862516	3.40E-06
COL4A4	NK	Tcruzi	-0.355003441	5.44E-07	1.35E-06	0.069312608	-5.121772966	3.40E-06
COL6A2	NK	Tcruzi	0.229975407	0.001316686	0.002231157	0.070913648	3.243034508	0.000228944
COL8A2	NK	Tcruzi	0.576585669	2.14E-31	3.18E-30	0.043913278	13.13009869	3.40E-06
COL9A2	NK	Tcruzi	0.359125937	6.22E-07	1.53E-06	0.070497388	5.094173693	3.40E-06
COL9A3	NK	Tcruzi	0.749009447	5.86E-26	6.11E-25	0.064526233	11.60782857	3.40E-06
COLEC12	NK	Tcruzi	0.488315452	3.16E-24	2.95E-23	0.043957098	11.10891005	3.40E-06
COLGALT1	NK	Tcruzi	0.234269036	0.000472201	0.000851034	0.066268423	3.535153338	8.34E-05
COLGALT2	NK	Tcruzi	-0.240970115	2.83E-12	1.12E-11	0.033064337	-7.287916062	3.40E-06
COLQ	NK	Tcruzi	-0.338876774	1.84E-05	3.88E-05	0.077826122	-4.354280613	6.23E-06
COMMD1	NK	Tcruzi	-0.034409773	0.317519761	0.364760346	0.034367018	-1.001244065	0.059246946
COMMD10	NK	Tcruzi	-0.412988551	5.38E-33	8.66E-32	0.030437447	-13.56843584	3.40E-06
COMMD2	NK	Tcruzi	-0.096917719	0.001724468	0.002858932	0.030644647	-3.162631288	0.000293546
COMMD3	NK	Tcruzi	0.078377878	0.157130171	0.193020822	0.055259688	1.418355409	0.030571438
COMMD4	NK	Tcruzi	-0.006840244	0.867916207	0.888384797	0.041095102	-0.166449122	0.14774465
COMMD5	NK	Tcruzi	-0.033529517	0.390208079	0.438648519	0.038965485	-0.860492741	0.07166398
COMMD6	NK	Tcruzi	0.147193278	2.60E-22	2.14E-21	0.01395738	10.54590995	3.40E-06
COMMD7	NK	Tcruzi	-0.464065672	6.67E-12	2.55E-11	0.064895616	-7.150955668	3.40E-06
COMMD8	NK	Tcruzi	0.277986645	5.81E-14	2.66E-13	0.03523833	7.88875773	3.40E-06
COMMD9	NK	Tcruzi	-0.144183403	0.000835968	0.00145701	0.042721784	-3.374938701	0.000149138
COMT	NK	Tcruzi	0.224076647	1.85E-10	6.36E-10	0.033941633	6.601822833	3.40E-06
COMTD1	NK	Tcruzi	0.329163541	5.92E-09	1.77E-08	0.054922409	5.993246644	3.40E-06
COP1	NK	Tcruzi	-0.029454217	0.166849439	0.203855742	0.021254659	-1.38577697	0.032442733
COPA	NK	Tcruzi	-0.271663383	2.39E-22	1.97E-21	0.025732467	-10.55722274	3.40E-06
COPB1	NK	Tcruzi	-0.628981744	1.05E-76	1.70E-74	0.024730624	-25.43331425	3.40E-06
COPB2	NK	Tcruzi	-0.036237069	0.160787697	0.197034532	0.025774618	-1.405920726	0.031317732
COPE	NK	Tcruzi	-0.107298254	1.88E-06	4.42E-06	0.022070203	-4.861679473	3.40E-06
COPG1	NK	Tcruzi	-0.145094412	0.000130597	0.000251572	0.037434018	-3.876004207	3.44E-05
COPG2	NK	Tcruzi	-0.315592275	8.69E-09	2.56E-08	0.053281801	-5.923078171	3.40E-06
COPRS	NK	Tcruzi	0.596599622	1.96E-15	1.00E-14	0.071104934	8.390410975	3.40E-06
COPS2	NK	Tcruzi	0.039006033	0.171221099	0.208715045	0.028438548	1.371590212	0.033195018
COPS3	NK	Tcruzi	-0.00042227	0.99105923	0.991862647	0.037651483	-0.011215218	0.165443381
COPS4	NK	Tcruzi	0.242482903	3.31E-11	1.20E-10	0.035191858	6.890312597	3.40E-06
COPS5	NK	Tcruzi	0.193978002	1.13E-11	4.25E-11	0.027454205	7.065511475	3.40E-06
COPS6	NK	Tcruzi	0.312169255	1.05E-28	1.32E-27	0.025208342	12.38356933	3.40E-06
COPS7A	NK	Tcruzi	-0.14893924	0.001880283	0.003102439	0.04748572	-3.136505891	0.00032691
COPS7B	NK	Tcruzi	-0.131220049	0.002770213	0.004475765	0.043489478	-3.017282675	0.000494793
COPS8	NK	Tcruzi	0.062928326	0.040876704	0.055761947	0.030641606	2.053688908	0.008072682
COPS9	NK	Tcruzi	0.047611442	0.01808302	0.026069863	0.020029838	2.37702577	0.003640264
COPZ1	NK	Tcruzi	0.067334271	0.016169878	0.023473153	0.027837907	2.418797948	0.003257955
COPZ2	NK	Tcruzi	0.122025198	0.065489081	0.086357605	0.066005749	1.84870562	0.012946387
COQ10A	NK	Tcruzi	0.187033208	0.000850673	0.001480086	0.055500261	3.36995186	0.000154105
COQ10B	NK	Tcruzi	-0.020682457	0.553401271	0.600942292	0.034857536	-0.593342479	0.099081476
COQ2	NK	Tcruzi	0.014240898	0.834977453	0.859021711	0.06830027	0.208504263	0.142742503
COQ3	NK	Tcruzi	0.433585439	4.88E-08	1.34E-07	0.077432712	5.599512477	3.40E-06
COQ4	NK	Tcruzi	0.213330364	2.60E-07	6.67E-07	0.04047132	5.271149191	3.40E-06
COQ5	NK	Tcruzi	0.004052937	0.941337445	0.951058269	0.055028976	0.073650965	0.158271348
COQ6	NK	Tcruzi	0.10362169	0.050110429	0.067365635	0.052680358	1.966989097	0.009949388
COQ7	NK	Tcruzi	0.17864569	0.007005313	0.010750833	0.065789975	2.715393804	0.001391332
COQ8A	NK	Tcruzi	-0.053948996	0.269733333	0.314910903	0.048790344	-1.105731	0.050924651
COQ8B	NK	Tcruzi	0.310040683	2.16E-09	6.74E-09	0.050208514	6.175061902	3.40E-06
COQ9	NK	Tcruzi	-0.14807706	0.001265298	0.002151298	0.045495485	-3.254763872	0.000216953
CORO1A	NK	Tcruzi	0.291399385	1.32E-67	1.44E-65	0.012739047	22.87450444	3.40E-06
CORO1B	NK	Tcruzi	-0.930977576	9.66E-58	7.20E-56	0.046119569	-20.18617246	3.40E-06
CORO1C	NK	Tcruzi	-0.017894015	0.746988222	0.781671326	0.055414583	-0.322911654	0.129689103
CORO2A	NK	Tcruzi	0.022346872	0.734173189	0.769348137	0.065746024	0.339896928	0.127619857
CORO7	NK	Tcruzi	-0.042096454	0.553909347	0.601376467	0.071038999	-0.592582305	0.099161534
COTL1	NK	Tcruzi	0.200442981	0.001393758	0.002350644	0.062129454	3.226215072	0.000240453
COX10	NK	Tcruzi	-0.168377432	0.001138688	0.001947655	0.051246061	-3.285665855	0.000194846
COX11	NK	Tcruzi	-0.082764713	0.052044524	0.069720321	0.042431167	-1.950564151	0.010414102
COX14	NK	Tcruzi	0.020257668	0.457782696	0.50661589	0.027247505	0.743468738	0.083093595
COX15	NK	Tcruzi	-0.131701421	0.006992123	0.010732073	0.048490352	-2.716033537	0.001391332
COX16	NK	Tcruzi	-0.43583364	1.56E-27	1.81E-26	0.03615377	-12.05499832	3.40E-06
COX17	NK	Tcruzi	0.189430993	1.86E-16	1.02E-15	0.021702938	8.728357218	3.40E-06
COX18	NK	Tcruzi	0.090609263	0.183511781	0.222428209	0.067968263	1.33311134	0.035483133
COX19	NK	Tcruzi	-0.199145563	1.30E-08	3.77E-08	0.03405304	-5.848099401	3.40E-06
COX20	NK	Tcruzi	-0.23163694	1.24E-10	4.32E-10	0.034729325	-6.669779498	3.40E-06
COX4I1	NK	Tcruzi	0.148833872	4.55E-36	9.26E-35	0.010334435	14.40174318	3.40E-06
COX5A	NK	Tcruzi	0.165821185	2.51E-15	1.28E-14	0.019848838	8.354201143	3.40E-06
COX5B	NK	Tcruzi	0.302522337	6.52E-59	5.14E-57	0.014755941	20.50173114	3.40E-06
COX6A1	NK	Tcruzi	-0.227175329	1.30E-26	1.42E-25	0.019261253	-11.79442116	3.40E-06
COX6B1	NK	Tcruzi	0.135240042	3.18E-17	1.85E-16	0.015064183	8.977589144	3.40E-06
COX6C	NK	Tcruzi	0.182455597	4.95E-31	7.06E-30	0.014002935	13.02981054	3.40E-06
COX7A2	NK	Tcruzi	0.129962781	1.09E-15	5.66E-15	0.015332927	8.476058366	3.40E-06
COX7A2L	NK	Tcruzi	0.077863031	0.000499634	0.000896549	0.022122854	3.519574482	8.34E-05
COX7B	NK	Tcruzi	0.061636214	0.001438044	0.002419459	0.01915991	3.216936454	0.000247483
COX7C	NK	Tcruzi	0.110501838	9.25E-19	6.03E-18	0.011675037	9.464795754	3.40E-06
COX8A	NK	Tcruzi	0.141314466	2.15E-19	1.46E-18	0.014625597	9.662133276	3.40E-06
CPD	NK	Tcruzi	-0.155455545	2.77E-06	6.38E-06	0.032528827	-4.779008569	3.40E-06
CPEB2	NK	Tcruzi	-0.013867933	0.750075297	0.784310806	0.043495765	-0.318834102	0.130133329
CPEB3	NK	Tcruzi	0.003286282	0.941465324	0.951058269	0.044717336	0.073490122	0.158271348
CPEB4	NK	Tcruzi	-0.265434877	1.38E-08	3.99E-08	0.045473168	-5.837175823	3.40E-06
CPED1	NK	Tcruzi	0.443021839	2.86E-13	1.24E-12	0.057942016	7.645951414	3.40E-06
CPM	NK	Tcruzi	0.63637473	4.34E-18	2.70E-17	0.068769823	9.253691549	3.40E-06
CPNE1	NK	Tcruzi	-0.428196242	1.65E-36	3.43E-35	0.029488462	-14.52080631	3.40E-06
CPNE2	NK	Tcruzi	0.284367387	1.68E-07	4.39E-07	0.053073303	5.358011846	3.40E-06
CPNE3	NK	Tcruzi	0.036607973	0.119349756	0.149807404	0.023436746	1.561990427	0.023493498
CPNE5	NK	Tcruzi	0.403303643	7.95E-15	3.88E-14	0.049270789	8.18545127	3.40E-06
CPNE7	NK	Tcruzi	0.413037285	1.48E-09	4.70E-09	0.066173785	6.241705607	3.40E-06
CPNE8	NK	Tcruzi	0.076959624	0.233240417	0.27636695	0.064429659	1.194475115	0.044447005
CPOX	NK	Tcruzi	-0.416209268	9.28E-18	5.65E-17	0.045493772	-9.148708748	3.40E-06
CPPED1	NK	Tcruzi	0.00995538	0.878928898	0.897672487	0.065299268	0.152457762	0.149430292
CPQ	NK	Tcruzi	-0.08410319	0.019190664	0.027555888	0.03571883	-2.35458974	0.003875227
CPSF1	NK	Tcruzi	-0.090675326	0.065839216	0.086736961	0.049112043	-1.846295153	0.012989483
CPSF2	NK	Tcruzi	-0.13947456	4.32E-05	8.80E-05	0.033599929	-4.151037386	1.52E-05
CPSF3	NK	Tcruzi	-0.147908337	0.000300206	0.000554268	0.040432294	-3.658173317	5.25E-05
CPSF4	NK	Tcruzi	-0.050602709	0.386679086	0.435342114	0.058370301	-0.866925615	0.071135725
CPSF6	NK	Tcruzi	0.136725327	3.42E-07	8.68E-07	0.026212391	5.216057056	3.40E-06
CPSF7	NK	Tcruzi	-0.218271133	7.17E-12	2.73E-11	0.030573244	-7.139285949	3.40E-06
CPT1A	NK	Tcruzi	0.009935348	0.782914863	0.813215579	0.036027545	0.275770877	0.134982559
CPT2	NK	Tcruzi	-0.220196303	0.001762775	0.002916348	0.069770422	-3.156012193	0.000307921
CPTP	NK	Tcruzi	0.065161932	0.237390405	0.280804839	0.055039579	1.183910444	0.045218339
CPVL	NK	Tcruzi	0.408356454	1.21E-09	3.86E-09	0.06504781	6.277789449	3.40E-06
CR1	NK	Tcruzi	0.57686347	2.60E-36	5.37E-35	0.039874252	14.46706701	3.40E-06
CR2	NK	Tcruzi	0.584244552	2.17E-45	8.22E-44	0.034588267	16.89140842	3.40E-06
CRACR2A	NK	Tcruzi	-0.296358209	2.76E-12	1.09E-11	0.040643094	-7.291723708	3.40E-06
CRACR2B	NK	Tcruzi	0.175540921	0.017493098	0.025285003	0.073464276	2.389473233	0.003513033
CRADD	NK	Tcruzi	-0.122485733	9.50E-05	0.000185693	0.030956508	-3.95670376	2.63E-05
CRAMP1	NK	Tcruzi	-0.174035477	0.004168719	0.006598096	0.06027495	-2.887359957	0.000760335
CRAT	NK	Tcruzi	0.270896578	1.93E-05	4.06E-05	0.062379018	4.342751543	6.23E-06
CRBN	NK	Tcruzi	-0.047809224	0.049248376	0.066303006	0.024213547	-1.974482497	0.009775895
CRCP	NK	Tcruzi	-0.361558979	2.11E-13	9.17E-13	0.046998771	-7.692945379	3.40E-06
CREB1	NK	Tcruzi	0.082803697	0.001511391	0.002532891	0.025858893	3.202136203	0.000264121
CREB3	NK	Tcruzi	0.207578624	3.13E-05	6.47E-05	0.049091295	4.228420172	9.29E-06
CREB3L2	NK	Tcruzi	0.136658598	0.001046172	0.001797993	0.0412824	3.310335611	0.000183012
CREB3L4	NK	Tcruzi	0.06089347	0.344146146	0.392507475	0.06426694	0.947508462	0.063848134
CREB5	NK	Tcruzi	0.445326472	1.17E-15	6.09E-15	0.052607763	8.465033347	3.40E-06
CREBBP	NK	Tcruzi	-0.044423161	0.048350879	0.065157867	0.02240875	-1.982402461	0.009605331
CREBL2	NK	Tcruzi	-0.276449841	3.22E-08	8.98E-08	0.048681192	-5.678781262	3.40E-06
CREBRF	NK	Tcruzi	-0.275027021	2.75E-27	3.14E-26	0.022946873	-11.98538129	3.40E-06
CREBZF	NK	Tcruzi	0.058305513	0.013886084	0.02035734	0.023559593	2.47480986	0.002792814
CREG1	NK	Tcruzi	-0.040125575	0.517746492	0.565985958	0.061961179	-0.647592179	0.093063555
CRELD1	NK	Tcruzi	0.101908912	0.023131541	0.032753225	0.044637607	2.283028134	0.004657266
CRELD2	NK	Tcruzi	0.204990516	0.000332927	0.000610925	0.056465471	3.630369355	6.33E-05
CREM	NK	Tcruzi	-0.051655159	0.342867956	0.391129965	0.054372407	-0.950025245	0.063609505
CRIM1	NK	Tcruzi	0.009570488	0.860848916	0.882044661	0.054549785	0.175445022	0.146610153
CRIP1	NK	Tcruzi	-0.808317653	4.96E-106	1.97E-103	0.023461605	-34.4527865	3.40E-06
CRIP2	NK	Tcruzi	0.716228448	5.62E-24	5.20E-23	0.064898763	11.03608783	3.40E-06
CRIP3	NK	Tcruzi	0.426929438	2.59E-16	1.40E-15	0.049177301	8.681432944	3.40E-06
CRIPT	NK	Tcruzi	-0.108116898	0.003333217	0.005334971	0.036538024	-2.959024208	0.000600686
CRK	NK	Tcruzi	-0.037879013	0.386942873	0.435514586	0.043717809	-0.866443527	0.071149589
CRKL	NK	Tcruzi	-0.187307162	6.05E-07	1.49E-06	0.036727779	-5.099877195	3.40E-06
CRLF2	NK	Tcruzi	0.394196363	2.40E-19	1.62E-18	0.040860453	9.647381027	3.40E-06
CRLF3	NK	Tcruzi	-0.091169257	0.001504857	0.002523844	0.02845991	-3.203427395	0.000261724
CRLS1	NK	Tcruzi	0.042073062	0.388068923	0.436641398	0.048673824	0.864387858	0.071349246
CRNKL1	NK	Tcruzi	-0.340910108	4.98E-21	3.80E-20	0.033547119	-10.16212765	3.40E-06
CROCC	NK	Tcruzi	-0.23400963	6.68E-07	1.64E-06	0.046070306	-5.079402598	3.40E-06
CROT	NK	Tcruzi	0.273710566	2.80E-07	7.14E-07	0.052068722	5.256717604	3.40E-06
CRTAM	NK	Tcruzi	0.002369151	0.976489896	0.979752504	0.080325112	0.029494524	0.163308656
CRTAP	NK	Tcruzi	-0.011838838	0.768334152	0.799656984	0.04015577	-0.294822841	0.132698287
CRTC1	NK	Tcruzi	0.172848158	0.000658917	0.001164628	0.050211237	3.442419852	0.000113829
CRTC2	NK	Tcruzi	0.310211454	1.27E-17	7.65E-17	0.034069221	9.105328551	3.40E-06
CRTC3	NK	Tcruzi	-0.222188142	1.34E-10	4.65E-10	0.033377067	-6.65691032	3.40E-06
CRY1	NK	Tcruzi	0.113062123	0.005408255	0.008433842	0.040348355	2.802149517	0.001039418
CRY2	NK	Tcruzi	0.048145016	0.394169415	0.442698511	0.056421221	0.853313956	0.072382787
CRYBG1	NK	Tcruzi	-0.392243476	1.28E-14	6.13E-14	0.048332305	-8.115554938	3.40E-06
CRYBG2	NK	Tcruzi	0.223082096	0.00068956	0.001216143	0.065045846	3.429613289	0.000113829
CRYBG3	NK	Tcruzi	-0.03538875	0.669507908	0.710095784	0.082829845	-0.427246366	0.117376648
CRYGS	NK	Tcruzi	0.185502192	0.003885637	0.006174673	0.063745562	2.910040912	0.000694199
CRYL1	NK	Tcruzi	0.206252583	0.000281138	0.000520534	0.056112127	3.675722061	4.99E-05
CRYM	NK	Tcruzi	0.660140216	2.07E-47	8.69E-46	0.037878163	17.42798919	3.40E-06
CRYZ	NK	Tcruzi	-0.104077118	0.040699701	0.055534124	0.050633299	-2.055507322	0.008037794
CRYZL1	NK	Tcruzi	-0.098229907	0.023897844	0.033747959	0.043266074	-2.270367932	0.004818672
CS	NK	Tcruzi	-0.338262818	3.33E-13	1.43E-12	0.044375017	-7.622821218	3.40E-06
CSAD	NK	Tcruzi	0.121213911	0.032168345	0.044571951	0.056316044	2.152386828	0.006377409
CSDE1	NK	Tcruzi	-0.305801057	4.90E-45	1.82E-43	0.018205264	-16.79739775	3.40E-06
CSE1L	NK	Tcruzi	-0.126253712	0.004331387	0.006835114	0.043915028	-2.874954623	0.000791233
CSF1	NK	Tcruzi	0.36224962	4.43E-06	1.00E-05	0.077465431	4.676274532	6.23E-06
CSF1R	NK	Tcruzi	0.066094265	0.371129902	0.419707312	0.073789883	0.895709037	0.06849861
CSF2RA	NK	Tcruzi	-0.096579474	0.157260345	0.193138023	0.06811401	-1.417909091	0.030583117
CSF2RB	NK	Tcruzi	0.648884581	9.10E-25	8.77E-24	0.057599509	11.26545343	3.40E-06
CSF3R	NK	Tcruzi	0.580480479	2.82E-31	4.13E-30	0.044321057	13.09717142	3.40E-06
CSGALNACT1	NK	Tcruzi	0.27045577	0.001180323	0.002012981	0.082577722	3.275166268	0.000204786
CSGALNACT2	NK	Tcruzi	-0.15556279	6.36E-10	2.09E-09	0.024344574	-6.390039562	3.40E-06
CSK	NK	Tcruzi	0.265670722	6.26E-31	8.90E-30	0.02043335	13.00181944	3.40E-06
CSKMT	NK	Tcruzi	0.351288951	6.21E-06	1.38E-05	0.076340841	4.601586074	6.23E-06
CSMD1	NK	Tcruzi	1.437342087	4.08E-85	8.88E-83	0.051541904	27.88686437	3.40E-06
CSNK1A1	NK	Tcruzi	-0.002885203	0.894009483	0.910897695	0.021636946	-0.133346147	0.151652855
CSNK1D	NK	Tcruzi	0.086878387	0.001590547	0.002657129	0.027261164	3.186892085	0.000270362
CSNK1E	NK	Tcruzi	0.10736018	0.027764467	0.038891956	0.048548128	2.21141749	0.005562055
CSNK1G1	NK	Tcruzi	-0.633558038	5.96E-29	7.64E-28	0.050876945	-12.45275309	3.40E-06
CSNK1G2	NK	Tcruzi	0.20078742	7.71E-14	3.48E-13	0.025590953	7.846031451	3.40E-06
CSNK1G3	NK	Tcruzi	-0.229277777	2.22E-14	1.05E-13	0.028540683	-8.033366968	3.40E-06
CSNK2A1	NK	Tcruzi	-0.684442698	1.60E-62	1.44E-60	0.031863906	-21.48018836	3.40E-06
CSNK2A2	NK	Tcruzi	0.34464465	9.38E-17	5.30E-16	0.039051128	8.825472291	3.40E-06
CSNK2B	NK	Tcruzi	-1.116088902	1.17E-56	8.36E-55	0.056097966	-19.89535427	3.40E-06
CSPP1	NK	Tcruzi	-0.178669083	0.000100532	0.000195933	0.045319068	-3.942470387	2.63E-05
CSRNP1	NK	Tcruzi	0.337229638	2.60E-09	8.07E-09	0.054910178	6.141477798	3.40E-06
CSRNP2	NK	Tcruzi	0.044356885	0.543637511	0.591712528	0.072953182	0.608018511	0.097451668
CSRP1	NK	Tcruzi	0.343062506	2.41E-11	8.82E-11	0.049414951	6.942484002	3.40E-06
CST3	NK	Tcruzi	0.424376589	1.68E-11	6.20E-11	0.060610254	7.001729209	3.40E-06
CST7	NK	Tcruzi	-0.006294879	0.568188346	0.614776582	0.011017439	-0.571355896	0.101401311
CSTA	NK	Tcruzi	0.339235274	8.56E-08	2.30E-07	0.061780607	5.490967022	3.40E-06
CSTB	NK	Tcruzi	0.170463624	3.97E-15	1.99E-14	0.020568924	8.287435084	3.40E-06
CSTF1	NK	Tcruzi	-0.024066885	0.627235201	0.67076134	0.049507605	-0.486125016	0.110807865
CSTF2	NK	Tcruzi	-0.083409413	0.176221519	0.214337765	0.061525281	-1.355693342	0.034099214
CSTF2T	NK	Tcruzi	0.22576743	7.19E-06	1.59E-05	0.049417163	4.568603648	6.23E-06
CSTF3	NK	Tcruzi	-0.16145118	0.000559517	0.000998361	0.046285241	-3.488178426	9.91E-05
CTBP1	NK	Tcruzi	-0.137140361	1.70E-06	4.01E-06	0.028084883	-4.883066868	3.40E-06
CTBP2	NK	Tcruzi	0.067325505	0.012151307	0.017973325	0.026683475	2.523116093	0.002402503
CTBS	NK	Tcruzi	-0.110368172	0.002028795	0.003332634	0.035449368	-3.113403118	0.00035253
CTC1	NK	Tcruzi	-0.066599161	0.126156938	0.157870226	0.043423197	-1.533723112	0.024817838
CTCF	NK	Tcruzi	0.057855075	0.009285643	0.014006622	0.022095751	2.618380142	0.001831434
CTDNEP1	NK	Tcruzi	-0.266111766	8.30E-19	5.43E-18	0.028071959	-9.479629275	3.40E-06
CTDP1	NK	Tcruzi	0.08818327	0.085618255	0.110681144	0.051129888	1.72469126	0.016858396
CTDSP1	NK	Tcruzi	0.023002007	0.344933549	0.393163383	0.024316019	0.945961033	0.06395599
CTDSP2	NK	Tcruzi	-0.388301537	8.04E-33	1.28E-31	0.028719059	-13.52069166	3.40E-06
CTDSPL2	NK	Tcruzi	-0.212141961	8.59E-12	3.25E-11	0.029835844	-7.110305369	3.40E-06
CTIF	NK	Tcruzi	-0.406016255	2.01E-07	5.20E-07	0.076279217	-5.322763801	3.40E-06
CTLA4	NK	Tcruzi	0.350928983	2.04E-14	9.71E-14	0.043617772	8.045550441	3.40E-06
CTNNA1	NK	Tcruzi	-0.035079694	0.344758504	0.393084838	0.037070184	-0.94630484	0.063946581
CTNNAL1	NK	Tcruzi	0.377023507	7.20E-07	1.76E-06	0.074451955	5.063983974	3.40E-06
CTNNB1	NK	Tcruzi	0.042976423	0.065476515	0.086351283	0.023245673	1.848792331	0.012946387
CTNNBIP1	NK	Tcruzi	0.321791426	6.13E-12	2.35E-11	0.044914589	7.164519029	3.40E-06
CTNNBL1	NK	Tcruzi	0.01162253	0.745206447	0.779953733	0.035732215	0.325267554	0.129385155
CTNND1	NK	Tcruzi	0.419038776	7.34E-09	2.18E-08	0.070378848	5.954044247	3.40E-06
CTNS	NK	Tcruzi	0.276586185	0.000155593	0.000297248	0.07219686	3.831000214	3.44E-05
CTPS1	NK	Tcruzi	0.557931228	2.03E-15	1.03E-14	0.06653588	8.385418879	3.40E-06
CTPS2	NK	Tcruzi	-0.183042798	0.010300673	0.015410095	0.070893006	-2.581958485	0.002032486
CTR9	NK	Tcruzi	-0.140212001	2.96E-08	8.30E-08	0.024622744	-5.694410104	3.40E-06
CTSA	NK	Tcruzi	0.170092229	2.77E-10	9.37E-10	0.026035012	6.533211181	3.40E-06
CTSB	NK	Tcruzi	-0.007912373	0.823806635	0.850126825	0.03550578	-0.222847464	0.141162985
CTSC	NK	Tcruzi	-0.004838224	0.767647463	0.799374612	0.016360678	-0.295722705	0.132650973
CTSD	NK	Tcruzi	-0.412574293	2.99E-25	2.94E-24	0.036174613	-11.40507841	3.40E-06
CTSF	NK	Tcruzi	0.032615687	0.540781155	0.588964851	0.0532643	0.612336725	0.096990699
CTSH	NK	Tcruzi	0.458140977	1.37E-09	4.36E-09	0.073238927	6.255429992	3.40E-06
CTSK	NK	Tcruzi	0.477765068	2.61E-09	8.07E-09	0.077794465	6.141376128	3.40E-06
CTSL	NK	Tcruzi	0.629434766	1.30E-17	7.79E-17	0.069149285	9.102549213	3.40E-06
CTSO	NK	Tcruzi	-0.325867415	3.62E-09	1.10E-08	0.053574159	-6.082548425	3.40E-06
CTSS	NK	Tcruzi	-0.411441737	3.02E-51	1.65E-49	0.022302531	-18.44820844	3.40E-06
CTSW	NK	Tcruzi	-0.048726717	0.000231583	0.000433404	0.013073318	-3.727188171	4.20E-05
CTSZ	NK	Tcruzi	0.067027782	0.077360806	0.100685946	0.037819157	1.772323526	0.015235975
CTTN	NK	Tcruzi	0.578546492	7.92E-38	1.79E-36	0.038893999	14.87495509	3.40E-06
CTTNBP2NL	NK	Tcruzi	0.723010888	4.20E-27	4.75E-26	0.06058767	11.93330075	3.40E-06
CTU1	NK	Tcruzi	0.346624518	5.16E-10	1.71E-09	0.053937461	6.426415131	3.40E-06
CTU2	NK	Tcruzi	0.162683564	0.019887277	0.028460527	0.069491543	2.341055585	0.004023357
CUBN	NK	Tcruzi	0.196597155	0.00214306	0.003506338	0.063486708	3.096666384	0.000370882
CUEDC1	NK	Tcruzi	0.644763047	1.62E-20	1.19E-19	0.064431063	10.00702174	3.40E-06
CUEDC2	NK	Tcruzi	0.250472853	2.12E-12	8.45E-12	0.034154436	7.333538044	3.40E-06
CUL1	NK	Tcruzi	0.140515071	2.25E-06	5.23E-06	0.029128481	4.823975168	3.40E-06
CUL2	NK	Tcruzi	-0.076193492	0.031846768	0.044142895	0.035332784	-2.156453092	0.006304886
CUL3	NK	Tcruzi	-0.061852357	0.002229961	0.003641548	0.020052768	-3.084479752	0.000389785
CUL4A	NK	Tcruzi	0.023821188	0.297737244	0.344384606	0.022836503	1.043118942	0.055747115
CUL4B	NK	Tcruzi	-0.357386001	6.90E-21	5.21E-20	0.035317744	-10.11916267	3.40E-06
CUL5	NK	Tcruzi	0.072985348	0.008229224	0.012491107	0.02743505	2.660295804	0.001615576
CUL7	NK	Tcruzi	0.336160921	3.94E-06	8.93E-06	0.071487903	4.702346933	3.40E-06
CUL9	NK	Tcruzi	-0.246809014	3.39E-05	6.97E-05	0.058628741	-4.209693234	1.23E-05
CUTA	NK	Tcruzi	0.172577645	1.23E-13	5.47E-13	0.022196607	7.77495601	3.40E-06
CUTC	NK	Tcruzi	-0.096968639	0.006546416	0.010092581	0.035411755	-2.738317835	0.001297836
CUX1	NK	Tcruzi	-0.099790587	0.001912363	0.003152094	0.031867964	-3.131376292	0.000336118
CWC15	NK	Tcruzi	-0.038416437	0.115053225	0.144938365	0.024306631	-1.580492026	0.02262371
CWC22	NK	Tcruzi	0.016416513	0.619425107	0.663693211	0.033018971	0.497184271	0.109586816
CWC25	NK	Tcruzi	0.175367839	2.51E-08	7.09E-08	0.030629546	5.725446905	3.40E-06
CWC27	NK	Tcruzi	0.246803241	1.11E-11	4.16E-11	0.034913499	7.068991877	3.40E-06
CWF19L1	NK	Tcruzi	0.040748053	0.308738479	0.355813011	0.039964301	1.019611314	0.057774828
CWF19L2	NK	Tcruzi	-0.313924339	1.08E-30	1.51E-29	0.024267104	-12.93620964	3.40E-06
CX3CR1	NK	Tcruzi	-0.39421841	3.50E-30	4.73E-29	0.030809757	-12.7952455	3.40E-06
CXCL1	NK	Tcruzi	0.34412472	7.42E-07	1.81E-06	0.068039707	5.057704314	3.40E-06
CXCL10	NK	Tcruzi	0.570755545	1.11E-15	5.79E-15	0.067365667	8.472499007	3.40E-06
CXCL11	NK	Tcruzi	0.500530072	3.84E-31	5.57E-30	0.038324896	13.06018068	3.40E-06
CXCL16	NK	Tcruzi	0.504860656	8.03E-11	2.84E-10	0.074873341	6.742862698	3.40E-06
CXCL2	NK	Tcruzi	0.975544317	3.51E-33	5.77E-32	0.071630799	13.61906229	3.40E-06
CXCL3	NK	Tcruzi	0.715856116	9.67E-22	7.68E-21	0.068990792	10.37611098	3.40E-06
CXCL5	NK	Tcruzi	-0.251187017	0.000356005	0.000651551	0.069537246	-3.6122658	6.58E-05
CXCL6	NK	Tcruzi	0.579764219	8.84E-44	2.98E-42	0.03521533	16.46340462	3.40E-06
CXCL8	NK	Tcruzi	0.262065554	1.69E-07	4.40E-07	0.048913292	5.357757429	3.40E-06
CXCL9	NK	Tcruzi	0.586467767	6.09E-28	7.26E-27	0.048189835	12.1699476	3.40E-06
CXCR2	NK	Tcruzi	-0.256137372	0.000207391	0.000390894	0.068190201	-3.756219631	3.66E-05
CXCR3	NK	Tcruzi	0.44989612	4.63E-62	4.08E-60	0.021067994	21.35448318	3.40E-06
CXCR4	NK	Tcruzi	0.170198537	1.80E-16	9.88E-16	0.019488261	8.733387744	3.40E-06
CXCR5	NK	Tcruzi	0.121974044	0.079807313	0.103700042	0.069390366	1.757795095	0.015718195
CXCR6	NK	Tcruzi	-0.103273781	0.185062055	0.22413609	0.077743228	-1.328395845	0.035786964
CXorf38	NK	Tcruzi	0.034795359	0.287420835	0.333597921	0.032650262	1.065699234	0.054006981
CXXC1	NK	Tcruzi	0.097192819	0.012855205	0.018918435	0.038833331	2.502819495	0.002556105
CXXC5	NK	Tcruzi	0.326938912	1.28E-28	1.59E-27	0.026450723	12.36030151	3.40E-06
CYB561	NK	Tcruzi	-0.037467873	0.513897632	0.562221011	0.057328787	-0.653561245	0.092463492
CYB561A3	NK	Tcruzi	-0.146939353	0.008179726	0.012423815	0.055191057	-2.662376113	0.00160278
CYB561D1	NK	Tcruzi	0.265568581	1.16E-05	2.50E-05	0.059539299	4.460391424	6.23E-06
CYB561D2	NK	Tcruzi	0.352948812	8.60E-18	5.25E-17	0.038534692	9.15924833	3.40E-06
CYB5A	NK	Tcruzi	0.3911594	5.91E-17	3.39E-16	0.043997066	8.890579165	3.40E-06
CYB5B	NK	Tcruzi	-0.191648952	5.62E-10	1.85E-09	0.029891436	-6.411500258	3.40E-06
CYB5D2	NK	Tcruzi	0.123187375	0.057029378	0.075904818	0.064479799	1.910480139	0.01134502
CYB5R1	NK	Tcruzi	0.02289532	0.680372135	0.719826203	0.055522755	0.412359219	0.119034964
CYB5R2	NK	Tcruzi	0.466236821	7.25E-21	5.45E-20	0.046104022	10.11271472	3.40E-06
CYB5R3	NK	Tcruzi	-0.062124123	0.075601904	0.098523664	0.034842413	-1.783002876	0.014866318
CYB5R4	NK	Tcruzi	0.009812871	0.784504426	0.8142577	0.035852648	0.273700047	0.135135661
CYBA	NK	Tcruzi	0.221425222	6.77E-61	5.61E-59	0.010524889	21.03824759	3.40E-06
CYBB	NK	Tcruzi	-0.026482846	0.691008652	0.729551229	0.066561159	-0.397872374	0.120710237
CYBRD1	NK	Tcruzi	-0.328918365	4.08E-05	8.32E-05	0.078966781	-4.165275088	1.52E-05
CYC1	NK	Tcruzi	0.353275261	3.07E-27	3.50E-26	0.02950887	11.97183287	3.40E-06
CYCS	NK	Tcruzi	0.093170029	0.000337544	0.000618988	0.025690345	3.626655493	6.33E-05
CYFIP1	NK	Tcruzi	-0.19947025	0.009781154	0.014698188	0.076714101	-2.600177111	0.001930758
CYFIP2	NK	Tcruzi	-0.135624234	7.36E-11	2.61E-10	0.020069912	-6.757589816	3.40E-06
CYLD	NK	Tcruzi	-0.031176668	0.073180709	0.095727673	0.017339233	-1.798041914	0.014452995
CYP1B1	NK	Tcruzi	-0.681348	6.01E-23	5.19E-22	0.063473564	-10.7343587	3.40E-06
CYP20A1	NK	Tcruzi	-0.150276282	7.01E-06	1.55E-05	0.03285251	-4.574270909	6.23E-06
CYP27A1	NK	Tcruzi	0.271307801	0.000141187	0.000271125	0.070359539	3.856020165	3.44E-05
CYP27B1	NK	Tcruzi	0.586640032	3.27E-49	1.53E-47	0.032760502	17.9069303	3.40E-06
CYP2R1	NK	Tcruzi	0.073692551	0.124814573	0.156278423	0.047877147	1.539200966	0.024564913
CYP2S1	NK	Tcruzi	0.574068577	6.15E-35	1.15E-33	0.040725262	14.09612959	3.40E-06
CYP2U1	NK	Tcruzi	0.183817728	0.009936224	0.01491306	0.070844899	2.594650134	0.001962469
CYP4V2	NK	Tcruzi	0.01809799	0.684991936	0.724162264	0.044570117	0.406056605	0.119782317
CYP51A1	NK	Tcruzi	-0.038672295	0.451021125	0.499531073	0.051241618	-0.75470479	0.08190122
CYSLTR1	NK	Tcruzi	0.045623812	0.541773867	0.589930364	0.074690936	0.610834658	0.097141691
CYSLTR2	NK	Tcruzi	0.42065818	1.68E-07	4.37E-07	0.078494677	5.359066309	3.40E-06
CYSTM1	NK	Tcruzi	0.448243343	2.69E-12	1.06E-11	0.06143866	7.295786458	3.40E-06
CYTH1	NK	Tcruzi	-0.191761866	1.47E-26	1.60E-25	0.016279835	-11.77910368	3.40E-06
CYTH2	NK	Tcruzi	-0.232708897	2.85E-06	6.54E-06	0.04875525	-4.773001786	3.40E-06
CYTH3	NK	Tcruzi	-0.065296111	0.052758566	0.070610331	0.033577655	-1.944629888	0.01057007
CYTH4	NK	Tcruzi	-0.142208817	3.77E-06	8.56E-06	0.03018083	-4.71189216	3.40E-06
CYTIP	NK	Tcruzi	-0.085960911	2.31E-06	5.35E-06	0.017839831	-4.818482324	3.40E-06
D2HGDH	NK	Tcruzi	0.370445804	2.34E-08	6.62E-08	0.064549201	5.738968042	3.40E-06
DAAM1	NK	Tcruzi	0.220976772	4.40E-14	2.04E-13	0.027863798	7.930604791	3.40E-06
DAB1	NK	Tcruzi	-0.300757878	1.88E-05	3.96E-05	0.069151674	-4.349249429	6.23E-06
DAB2	NK	Tcruzi	0.208412346	0.004026321	0.006386359	0.071901353	2.898587252	0.000731009
DAD1	NK	Tcruzi	0.137368511	7.26E-13	3.01E-12	0.018311446	7.501783742	3.40E-06
DAG1	NK	Tcruzi	0.123907007	0.104061962	0.132155956	0.075995785	1.630445787	0.02053668
DAGLA	NK	Tcruzi	0.741293318	1.42E-38	3.39E-37	0.049173933	15.07492424	3.40E-06
DAGLB	NK	Tcruzi	0.128260874	0.034002595	0.046946774	0.060220882	2.129840518	0.006708834
DALRD3	NK	Tcruzi	0.13328272	0.009528036	0.014335276	0.051078513	2.609369621	0.00186762
DAP	NK	Tcruzi	-0.320868393	5.74E-14	2.62E-13	0.040663777	-7.890767146	3.40E-06
DAP3	NK	Tcruzi	-0.067631944	0.030878269	0.04289678	0.031182356	-2.168917076	0.006127209
DAPK1	NK	Tcruzi	-0.21899073	0.002433531	0.003951331	0.071622681	-3.057561187	0.000426564
DAPK2	NK	Tcruzi	0.23908464	1.26E-07	3.33E-07	0.044148005	5.415525311	3.40E-06
DAPK3	NK	Tcruzi	0.212022514	6.67E-06	1.48E-05	0.046237997	4.585460581	6.23E-06
DAPP1	NK	Tcruzi	-0.441477376	2.16E-08	6.14E-08	0.076729105	-5.75371467	3.40E-06
DARS2	NK	Tcruzi	-0.474099299	1.32E-11	4.92E-11	0.06733792	-7.040599099	3.40E-06
DAXX	NK	Tcruzi	-0.906915692	4.70E-62	4.11E-60	0.042472936	-21.3527904	3.40E-06
DAZAP1	NK	Tcruzi	0.069137668	0.012271386	0.018143362	0.027440146	2.519580869	0.002427856
DAZAP2	NK	Tcruzi	-0.000916394	0.944762574	0.953949197	0.013215277	-0.06934357	0.1587527
DBF4	NK	Tcruzi	0.009487758	0.814152488	0.84157115	0.040325335	0.235280327	0.139740543
DBF4B	NK	Tcruzi	0.371259641	1.69E-06	3.99E-06	0.076010234	4.884337576	3.40E-06
DBI	NK	Tcruzi	0.170714213	1.17E-16	6.55E-16	0.019412376	8.794091703	3.40E-06
DBN1	NK	Tcruzi	0.160953693	0.043520279	0.059137172	0.079393207	2.027298039	0.008660145
DBNDD2	NK	Tcruzi	-0.204410204	0.005086857	0.007959453	0.072424623	-2.822385466	0.000984208
DBNL	NK	Tcruzi	0.030709602	0.30512552	0.351977746	0.029894413	1.027268967	0.057061664
DBP	NK	Tcruzi	0.215934701	2.68E-08	7.53E-08	0.037794065	5.713455236	3.40E-06
DBR1	NK	Tcruzi	-0.286761448	2.18E-06	5.08E-06	0.059362962	-4.830645861	3.40E-06
DBT	NK	Tcruzi	-0.220659523	1.65E-05	3.51E-05	0.050394533	-4.378640108	6.23E-06
DCAF1	NK	Tcruzi	-0.226718819	3.87E-07	9.74E-07	0.043671945	-5.191406505	3.40E-06
DCAF10	NK	Tcruzi	0.024959119	0.458876551	0.507624189	0.033653054	0.741659862	0.083239856
DCAF11	NK	Tcruzi	-0.204556436	1.53E-09	4.85E-09	0.032803098	-6.235887696	3.40E-06
DCAF12	NK	Tcruzi	0.142309563	0.001351709	0.002285277	0.043986768	3.235281184	0.000230854
DCAF13	NK	Tcruzi	-0.198507291	5.43E-06	1.22E-05	0.042861347	-4.631382495	6.23E-06
DCAF15	NK	Tcruzi	0.180121827	1.67E-05	3.53E-05	0.04115177	4.377012852	6.23E-06
DCAF16	NK	Tcruzi	-0.096254524	0.049597761	0.066716794	0.048824668	-1.971432247	0.009842327
DCAF17	NK	Tcruzi	-0.318489153	2.12E-09	6.62E-09	0.051549627	-6.17830184	3.40E-06
DCAF4	NK	Tcruzi	0.004546868	0.95514568	0.96279692	0.080770786	0.056293472	0.160282781
DCAF5	NK	Tcruzi	-0.092030598	3.37E-05	6.94E-05	0.021853926	-4.211169986	1.23E-05
DCAF6	NK	Tcruzi	-0.184973084	5.11E-09	1.54E-08	0.030726215	-6.020041283	3.40E-06
DCAF7	NK	Tcruzi	-0.085015689	0.000490597	0.000881614	0.024120552	-3.524616254	8.34E-05
DCAF8	NK	Tcruzi	-0.355771567	4.09E-20	2.91E-19	0.035994322	-9.884102595	3.40E-06
DCAKD	NK	Tcruzi	-0.218642928	0.000263919	0.000490123	0.059211743	-3.692560231	4.99E-05
DCBLD1	NK	Tcruzi	-0.022138573	0.691825707	0.730205703	0.055797971	-0.396763046	0.120839848
DCBLD2	NK	Tcruzi	0.108371414	0.137386522	0.170635105	0.072752263	1.489595092	0.026852592
DCK	NK	Tcruzi	-0.049055108	0.097058069	0.124126635	0.029471046	-1.66451876	0.019148813
DCLRE1A	NK	Tcruzi	0.144569135	0.046017373	0.062247264	0.072155001	2.003591336	0.009158285
DCLRE1B	NK	Tcruzi	-0.098469787	0.22322775	0.265697218	0.080677972	-1.220528789	0.042695786
DCLRE1C	NK	Tcruzi	-0.243256692	2.55E-09	7.90E-09	0.039582544	-6.145554807	3.40E-06
DCP1A	NK	Tcruzi	-0.017171683	0.634061791	0.677279423	0.036036578	-0.476507052	0.111930783
DCP1B	NK	Tcruzi	-0.311201357	8.32E-11	2.93E-10	0.04619281	-6.737008534	3.40E-06
DCP2	NK	Tcruzi	-0.150643937	2.66E-07	6.80E-07	0.028600574	-5.267164829	3.40E-06
DCPS	NK	Tcruzi	0.242959561	2.73E-07	6.97E-07	0.046173523	5.261880506	3.40E-06
DCSTAMP	NK	Tcruzi	0.659932505	1.62E-35	3.15E-34	0.046300935	14.25311391	3.40E-06
DCTD	NK	Tcruzi	-0.184199163	1.09E-05	2.35E-05	0.04115957	-4.475245053	6.23E-06
DCTN1	NK	Tcruzi	0.246549232	5.39E-10	1.78E-09	0.038410831	6.418742454	3.40E-06
DCTN2	NK	Tcruzi	0.213503583	8.10E-15	3.95E-14	0.026092134	8.182679936	3.40E-06
DCTN3	NK	Tcruzi	0.091838631	0.000964787	0.00166404	0.027547927	3.333776471	0.000173452
DCTN4	NK	Tcruzi	-0.108793447	0.001119515	0.001917517	0.033061672	-3.290621417	0.000194846
DCTN5	NK	Tcruzi	-0.279304107	1.10E-09	3.51E-09	0.044369772	-6.294918621	3.40E-06
DCTN6	NK	Tcruzi	0.044373999	0.409031519	0.457632585	0.053671941	0.826763455	0.074930866
DCTPP1	NK	Tcruzi	0.11966484	0.00936766	0.014120752	0.045755544	2.615307968	0.00183974
DCUN1D1	NK	Tcruzi	-0.225210574	3.55E-08	9.87E-08	0.03979056	-5.659899646	3.40E-06
DCUN1D2	NK	Tcruzi	-0.081563536	0.162824019	0.19936131	0.058297536	-1.399090615	0.031696322
DCUN1D3	NK	Tcruzi	-0.124490718	0.115840707	0.145847717	0.078938447	-1.577060638	0.022782888
DCUN1D4	NK	Tcruzi	-0.057841378	0.211802077	0.253302063	0.046224753	-1.251307462	0.040689801
DCUN1D5	NK	Tcruzi	0.053014753	0.210672029	0.252048768	0.042262483	1.254416417	0.04049719
DCXR	NK	Tcruzi	0.041553994	0.176835175	0.215015937	0.030695111	1.353765869	0.034222904
DDA1	NK	Tcruzi	0.268525555	9.78E-10	3.15E-09	0.042522674	6.314879332	3.40E-06
DDAH2	NK	Tcruzi	0.095034564	0.065127285	0.085915883	0.051336524	1.851207616	0.012869807
DDB1	NK	Tcruzi	-0.160033004	1.71E-06	4.02E-06	0.032775808	-4.882656233	3.40E-06
DDB2	NK	Tcruzi	-0.070795876	0.047780834	0.064460035	0.035620611	-1.987497495	0.00950444
DDHD1	NK	Tcruzi	-0.065109459	0.011554194	0.017152332	0.025621824	-2.541171896	0.002279692
DDHD2	NK	Tcruzi	-0.145004926	0.000676608	0.001194438	0.042214441	-3.434960247	0.000113829
DDI2	NK	Tcruzi	0.165243939	7.09E-06	1.57E-05	0.036144436	4.571766975	6.23E-06
DDIAS	NK	Tcruzi	0.452345094	8.67E-09	2.56E-08	0.076363761	5.923557028	3.40E-06
DDIT3	NK	Tcruzi	0.291829917	8.73E-10	2.83E-09	0.046068226	6.334733096	3.40E-06
DDIT4	NK	Tcruzi	0.494094452	7.06E-21	5.32E-20	0.048841686	10.11624487	3.40E-06
DDOST	NK	Tcruzi	0.195565553	6.67E-16	3.51E-15	0.022883123	8.54627902	3.40E-06
DDR1	NK	Tcruzi	0.826015371	9.49E-29	1.20E-27	0.066633501	12.39639758	3.40E-06
DDRGK1	NK	Tcruzi	0.154139277	2.73E-06	6.31E-06	0.03223427	4.781844874	3.40E-06
DDT	NK	Tcruzi	1.033400965	3.85E-111	1.71E-108	0.028565642	36.17636091	3.40E-06
DDX1	NK	Tcruzi	-0.476523176	1.06E-33	1.82E-32	0.034629704	-13.76053283	3.40E-06
DDX10	NK	Tcruzi	-0.199459369	6.22E-06	1.39E-05	0.043350931	-4.601040079	6.23E-06
DDX11	NK	Tcruzi	0.026807822	0.70535635	0.742793518	0.070833569	0.378462112	0.12299181
DDX17	NK	Tcruzi	0.033288805	0.005984035	0.009270582	0.012024213	2.768481019	0.001169496
DDX18	NK	Tcruzi	-0.089154994	7.42E-05	0.000147346	0.02218623	-4.018483351	2.06E-05
DDX19A	NK	Tcruzi	-0.040845576	0.432749062	0.481164298	0.051995566	-0.785558836	0.078927618
DDX19B	NK	Tcruzi	-0.15077108	0.040912962	0.055797707	0.073428049	-2.053317252	0.00807889
DDX20	NK	Tcruzi	-0.122052528	0.025038628	0.035291666	0.054193513	-2.25216122	0.005040139
DDX21	NK	Tcruzi	-0.093907311	0.002703755	0.004374116	0.031045147	-3.024862861	0.000483298
DDX23	NK	Tcruzi	-0.028803377	0.370068036	0.418676912	0.032085687	-0.897701757	0.068334591
DDX24	NK	Tcruzi	-0.00922772	0.546828325	0.594734683	0.015297739	-0.603208062	0.097989257
DDX27	NK	Tcruzi	0.037564748	0.23022445	0.273088915	0.031245703	1.202237232	0.043864087
DDX28	NK	Tcruzi	0.16307865	0.003967839	0.006298095	0.056170033	2.903303418	0.000721999
DDX31	NK	Tcruzi	0.331838169	2.20E-06	5.11E-06	0.068718138	4.828974993	3.40E-06
DDX39A	NK	Tcruzi	0.040354772	0.158354259	0.19435261	0.028536022	1.414169526	0.030800525
DDX39B	NK	Tcruzi	0.017259337	0.716700197	0.753729005	0.047518035	0.363216556	0.124945794
DDX3X	NK	Tcruzi	-0.245806972	2.35E-27	2.70E-26	0.020475455	-12.00495753	3.40E-06
DDX3Y	NK	Tcruzi	0.138768615	0.008947447	0.013531385	0.052737442	2.63131106	0.001757208
DDX41	NK	Tcruzi	0.263606931	6.74E-07	1.65E-06	0.051914226	5.077739795	3.40E-06
DDX42	NK	Tcruzi	-0.141865527	1.39E-06	3.31E-06	0.028801288	-4.925666012	3.40E-06
DDX46	NK	Tcruzi	0.09752594	4.79E-09	1.45E-08	0.01616923	6.031576179	3.40E-06
DDX47	NK	Tcruzi	-0.218716134	0.004547591	0.007159009	0.076498039	-2.859107729	0.000860103
DDX49	NK	Tcruzi	-0.043891937	0.329951169	0.378064086	0.04498023	-0.9758051	0.061416342
DDX5	NK	Tcruzi	-0.287874493	2.22E-107	9.50E-105	0.00824795	-34.90255107	3.40E-06
DDX50	NK	Tcruzi	-0.389891632	8.23E-35	1.52E-33	0.027726876	-14.06186679	3.40E-06
DDX51	NK	Tcruzi	0.158642188	0.010573749	0.015797355	0.061663468	2.572709444	0.002088066
DDX52	NK	Tcruzi	-0.401003649	2.50E-24	2.37E-23	0.036002302	-11.13827808	3.40E-06
DDX54	NK	Tcruzi	-0.09628634	0.026015975	0.036581056	0.04304015	-2.237128371	0.005209553
DDX55	NK	Tcruzi	-0.081887374	0.095782036	0.122635884	0.049006841	-1.67093761	0.018872956
DDX56	NK	Tcruzi	0.405305229	3.88E-18	2.43E-17	0.043727297	9.268929346	3.40E-06
DDX59	NK	Tcruzi	0.040193099	0.309545571	0.35663219	0.039485951	1.01790884	0.057924623
DDX6	NK	Tcruzi	-0.217481766	1.61E-30	2.22E-29	0.016873869	-12.88867232	3.40E-06
DDX60	NK	Tcruzi	-0.200798303	6.09E-09	1.82E-08	0.033533704	-5.987954807	3.40E-06
DDX60L	NK	Tcruzi	0.006808856	0.854618945	0.876388657	0.037128364	0.183386912	0.145645087
DEAF1	NK	Tcruzi	0.519012969	1.33E-22	1.11E-21	0.048813344	10.6326043	3.40E-06
DECR1	NK	Tcruzi	0.008323479	0.721885877	0.758331661	0.023362476	0.356275576	0.125741547
DEDD	NK	Tcruzi	-0.052209854	0.252664837	0.297263766	0.045553702	-1.146116614	0.047997858
DEDD2	NK	Tcruzi	0.273413566	5.49E-11	1.96E-10	0.040169543	6.80648941	3.40E-06
DEF6	NK	Tcruzi	0.285826626	1.58E-38	3.75E-37	0.018975443	15.06297499	3.40E-06
DEF8	NK	Tcruzi	-0.119793518	0.04350434	0.059128651	0.059085718	-2.027453023	0.008659243
DEGS1	NK	Tcruzi	0.08377551	0.02032121	0.029036647	0.035911479	2.332833752	0.004105613
DEK	NK	Tcruzi	-0.070112644	1.54E-05	3.29E-05	0.015953811	-4.394726937	6.23E-06
DENND1A	NK	Tcruzi	-0.223504384	2.49E-09	7.72E-09	0.036343981	-6.149694527	3.40E-06
DENND1B	NK	Tcruzi	-0.1571874	2.68E-08	7.53E-08	0.027511074	-5.713604731	3.40E-06
DENND1C	NK	Tcruzi	0.202716988	2.57E-09	7.96E-09	0.032993599	6.144130727	3.40E-06
DENND2D	NK	Tcruzi	-0.024698476	0.393226689	0.44172902	0.028886485	-0.855018377	0.072211922
DENND3	NK	Tcruzi	0.185610942	0.002967794	0.004776044	0.061959259	2.995693373	0.000526529
DENND4A	NK	Tcruzi	-0.260836091	1.68E-21	1.31E-20	0.025313894	-10.30406843	3.40E-06
DENND4B	NK	Tcruzi	-0.087037171	0.075040349	0.097937295	0.048720598	-1.786455317	0.014762339
DENND4C	NK	Tcruzi	-0.208525458	1.23E-22	1.03E-21	0.019593233	-10.64272841	3.40E-06
DENND5A	NK	Tcruzi	0.715548444	7.34E-20	5.15E-19	0.072970511	9.805994735	3.40E-06
DENND5B	NK	Tcruzi	0.053919827	0.493422392	0.542008521	0.078632516	0.685719211	0.089080162
DENND6A	NK	Tcruzi	-0.168489452	7.97E-07	1.94E-06	0.033411577	-5.042846506	3.40E-06
DENND6B	NK	Tcruzi	0.377870973	3.72E-05	7.62E-05	0.090238012	4.187492205	1.23E-05
DENR	NK	Tcruzi	-0.042014917	0.089554418	0.115326743	0.024666903	-1.703291126	0.017631002
DEPDC5	NK	Tcruzi	-0.507728911	1.12E-14	5.42E-14	0.06241436	-8.134809166	3.40E-06
DERA	NK	Tcruzi	-0.002993761	0.936139116	0.946446016	0.037332894	-0.080190959	0.157510053
DERL1	NK	Tcruzi	-0.007904975	0.775961073	0.807048908	0.02775193	-0.284844135	0.133965024
DERL2	NK	Tcruzi	0.026890758	0.394810927	0.443374188	0.031556161	0.85215554	0.072473251
DERL3	NK	Tcruzi	0.683796183	3.15E-26	3.34E-25	0.058519996	11.68482964	3.40E-06
DESI1	NK	Tcruzi	0.127758846	0.026703744	0.037495931	0.057372232	2.22684111	0.00535408
DESI2	NK	Tcruzi	0.068179687	0.040535913	0.055337821	0.033142048	2.05719598	0.007998707
DET1	NK	Tcruzi	-0.221337158	0.001735129	0.002874892	0.070026218	-3.160775562	0.000298476
DEXI	NK	Tcruzi	0.260722949	1.50E-08	4.32E-08	0.044785067	5.821649243	3.40E-06
DFFA	NK	Tcruzi	-0.00578099	0.90142113	0.916935839	0.046631539	-0.123971685	0.152624579
DFFB	NK	Tcruzi	0.130725142	0.035160582	0.048446085	0.061775298	2.116139394	0.006956145
DGAT1	NK	Tcruzi	0.350626709	1.04E-12	4.28E-12	0.047094644	7.445150503	3.40E-06
DGAT2	NK	Tcruzi	0.581475496	4.72E-49	2.18E-47	0.032549363	17.86442024	3.40E-06
DGCR2	NK	Tcruzi	-0.213193885	5.70E-07	1.41E-06	0.041702657	-5.112237464	3.40E-06
DGCR6L	NK	Tcruzi	0.071125042	0.028471602	0.039797203	0.03230876	2.201416638	0.005679544
DGCR8	NK	Tcruzi	0.157609936	0.008705204	0.013181183	0.059681615	2.640845685	0.001709356
DGKA	NK	Tcruzi	-0.324052232	1.23E-12	5.00E-12	0.043675758	-7.419498753	3.40E-06
DGKD	NK	Tcruzi	-0.12024736	2.83E-06	6.51E-06	0.025186625	-4.774254564	3.40E-06
DGKE	NK	Tcruzi	0.262085473	2.37E-08	6.71E-08	0.045689728	5.736201229	3.40E-06
DGKG	NK	Tcruzi	0.581117667	3.74E-28	4.52E-27	0.047518265	12.22935355	3.40E-06
DGKH	NK	Tcruzi	0.639148501	2.92E-15	1.48E-14	0.076705257	8.332525389	3.40E-06
DGKQ	NK	Tcruzi	0.272348825	7.90E-06	1.74E-05	0.059888698	4.547582994	6.23E-06
DGKZ	NK	Tcruzi	0.040565817	0.081781186	0.106103545	0.023229098	1.746336277	0.016155933
DGLUCY	NK	Tcruzi	-0.192007356	5.49E-07	1.36E-06	0.037503413	-5.119730204	3.40E-06
DGUOK	NK	Tcruzi	0.134873369	1.05E-09	3.36E-09	0.021398332	6.302985116	3.40E-06
DHCR24	NK	Tcruzi	-0.128657586	0.078141292	0.101618433	0.072784605	-1.767648334	0.015377719
DHCR7	NK	Tcruzi	0.332898382	3.41E-05	7.02E-05	0.079111745	4.207951438	1.23E-05
DHDDS	NK	Tcruzi	0.210725091	0.000935863	0.001618172	0.063043165	3.342552522	0.000168588
DHFR	NK	Tcruzi	0.875728574	1.20E-29	1.58E-28	0.069242992	12.64717987	3.40E-06
DHFR2	NK	Tcruzi	0.190658497	0.006351522	0.009802995	0.069368302	2.748495925	0.001269699
DHODH	NK	Tcruzi	-0.155064357	0.0425129	0.057859162	0.076116798	-2.03718969	0.008437997
DHPS	NK	Tcruzi	0.058178936	0.074064186	0.096792187	0.032456731	1.792507566	0.014608117
DHRS1	NK	Tcruzi	0.296770039	3.19E-08	8.91E-08	0.05224474	5.680381238	3.40E-06
DHRS11	NK	Tcruzi	-0.026682395	0.744651616	0.779593339	0.081847453	-0.326001532	0.129329001
DHRS12	NK	Tcruzi	-0.347550369	8.42E-07	2.04E-06	0.069073453	-5.031605533	3.40E-06
DHRS13	NK	Tcruzi	-0.063462537	0.25892498	0.303691529	0.0561074	-1.131090325	0.049115258
DHRS3	NK	Tcruzi	0.132654647	0.000651344	0.001151851	0.038498931	3.445670884	0.000113829
DHRS4	NK	Tcruzi	0.097368595	0.008407731	0.012755093	0.036702899	2.65288571	0.0016443
DHRS4L2	NK	Tcruzi	0.505781557	4.66E-11	1.68E-10	0.074012722	6.83371106	3.40E-06
DHRS7	NK	Tcruzi	0.194992479	4.58E-26	4.81E-25	0.016754111	11.6384858	3.40E-06
DHRS7B	NK	Tcruzi	0.366485667	9.67E-12	3.65E-11	0.051682886	7.091044891	3.40E-06
DHRS9	NK	Tcruzi	0.489167207	9.36E-21	6.96E-20	0.048532665	10.07913349	3.40E-06
DHRSX	NK	Tcruzi	-0.206806939	2.47E-09	7.68E-09	0.033623048	-6.150749288	3.40E-06
DHTKD1	NK	Tcruzi	0.137240337	0.019996444	0.028594657	0.058675482	2.338972475	0.004033649
DHX15	NK	Tcruzi	-0.137536694	1.31E-05	2.82E-05	0.031033569	-4.431868351	6.23E-06
DHX16	NK	Tcruzi	0.006551895	0.880617478	0.898959489	0.043587716	0.150315177	0.149620686
DHX29	NK	Tcruzi	0.203026335	4.31E-11	1.55E-10	0.029653758	6.846563429	3.40E-06
DHX30	NK	Tcruzi	-0.095992883	0.008607392	0.013040187	0.036295454	-2.644763235	0.00168527
DHX32	NK	Tcruzi	0.357661965	2.38E-10	8.10E-10	0.054526435	6.559423183	3.40E-06
DHX33	NK	Tcruzi	0.409398396	1.63E-08	4.67E-08	0.070506337	5.806547509	3.40E-06
DHX34	NK	Tcruzi	-0.328084933	6.91E-08	1.87E-07	0.05930076	-5.532558683	3.40E-06
DHX35	NK	Tcruzi	0.088410393	0.135782274	0.168850234	0.059108795	1.495723158	0.026575762
DHX36	NK	Tcruzi	0.095155845	9.51E-06	2.07E-05	0.02111981	4.505525687	6.23E-06
DHX37	NK	Tcruzi	-0.053972863	0.457219552	0.506043076	0.072505098	-0.744400944	0.082983905
DHX38	NK	Tcruzi	-0.219353204	1.75E-08	5.01E-08	0.037864947	-5.79304132	3.40E-06
DHX40	NK	Tcruzi	-0.376481461	3.24E-16	1.74E-15	0.043525232	-8.649729085	3.40E-06
DHX57	NK	Tcruzi	-0.215044661	0.000539786	0.000964393	0.061473641	-3.498160441	9.12E-05
DHX58	NK	Tcruzi	-0.200569914	0.000589884	0.001048839	0.05774385	-3.473442002	0.00010143
DHX8	NK	Tcruzi	-0.031739142	0.356942767	0.405313346	0.034400553	-0.92263464	0.066035866
DHX9	NK	Tcruzi	-0.011806536	0.629000655	0.672390444	0.02441216	-0.483633384	0.111070126
DIAPH1	NK	Tcruzi	-0.074536651	8.32E-05	0.000163947	0.01868105	-3.989960538	2.06E-05
DIAPH2	NK	Tcruzi	-0.123423792	0.001533244	0.002567578	0.038595805	-3.197855138	0.000268827
DICER1	NK	Tcruzi	-0.085213466	0.008203776	0.012454182	0.03201872	-2.661363898	0.001606681
DIDO1	NK	Tcruzi	-0.162064949	8.38E-09	2.48E-08	0.027331246	-5.929658368	3.40E-06
DIMT1	NK	Tcruzi	0.27120503	3.16E-08	8.84E-08	0.04773116	5.681928293	3.40E-06
DIP2A	NK	Tcruzi	-0.055620552	0.027026907	0.037925734	0.025030776	-2.22208665	0.005409683
DIP2B	NK	Tcruzi	-0.073309881	0.061806862	0.08187125	0.03910433	-1.874725378	0.012263313
DIP2C	NK	Tcruzi	0.742456111	9.59E-18	5.82E-17	0.081193979	9.144226248	3.40E-06
DIRAS1	NK	Tcruzi	0.58541717	8.92E-50	4.37E-48	0.03242073	18.05687826	3.40E-06
DIS3	NK	Tcruzi	-0.305385053	2.94E-13	1.27E-12	0.039961536	-7.641974756	3.40E-06
DIS3L	NK	Tcruzi	-0.238470361	4.48E-08	1.23E-07	0.042465686	-5.615601352	3.40E-06
DIS3L2	NK	Tcruzi	-0.186831338	1.45E-07	3.80E-07	0.034673554	-5.388295062	3.40E-06
DISC1	NK	Tcruzi	0.067132601	0.381463757	0.430255182	0.076591781	0.876498757	0.070280255
DISP1	NK	Tcruzi	0.717252456	3.47E-20	2.49E-19	0.072408644	9.905619237	3.40E-06
DKC1	NK	Tcruzi	0.000537184	0.987943382	0.989278922	0.035518702	0.015123968	0.164937562
DKK3	NK	Tcruzi	0.74729536	4.53E-23	3.94E-22	0.069382769	10.77061879	3.40E-06
DLAT	NK	Tcruzi	0.13372607	0.02033293	0.029049657	0.05732885	2.332613839	0.004109374
DLD	NK	Tcruzi	-0.113034746	0.001017938	0.001751093	0.034064369	-3.318269206	0.000178159
DLEU7	NK	Tcruzi	0.555632019	1.93E-30	2.66E-29	0.043183803	12.8666763	3.40E-06
DLG1	NK	Tcruzi	0.016942684	0.483374124	0.532233663	0.02414305	0.701762401	0.087488664
DLG2	NK	Tcruzi	-0.340158523	1.45E-06	3.45E-06	0.069181535	-4.916897609	3.40E-06
DLG3	NK	Tcruzi	0.132775584	0.0112659	0.016752598	0.052064993	2.550189234	0.002221153
DLG4	NK	Tcruzi	0.521724039	6.98E-14	3.17E-13	0.066367097	7.861185148	3.40E-06
DLG5	NK	Tcruzi	0.514660346	1.71E-13	7.49E-13	0.06662384	7.724867647	3.40E-06
DLGAP1	NK	Tcruzi	-0.009880439	0.886183937	0.903753072	0.06897007	-0.143256914	0.15040959
DLGAP4	NK	Tcruzi	-0.045193586	0.312387971	0.359571403	0.044660498	-1.011936448	0.058399368
DLL1	NK	Tcruzi	0.234820971	0.005270858	0.008234604	0.083546469	2.810663028	0.001017722
DLST	NK	Tcruzi	-0.040939691	0.197473585	0.237665619	0.03169537	-1.291661548	0.038095187
DMAC1	NK	Tcruzi	-0.064154101	0.160112269	0.196250129	0.045557498	-1.408200705	0.031147999
DMAC2	NK	Tcruzi	0.245591498	1.01E-06	2.44E-06	0.049190579	4.992653165	3.40E-06
DMAP1	NK	Tcruzi	-0.009140732	0.840737762	0.864067826	0.045448002	-0.201125061	0.143575438
DMD	NK	Tcruzi	0.170430485	0.00708489	0.010866954	0.062853361	2.711557205	0.001406874
DMGDH	NK	Tcruzi	-0.15368289	0.040515026	0.055329702	0.074697197	-2.057411739	0.007996574
DMPK	NK	Tcruzi	0.17246911	0.011760498	0.01744139	0.068039407	2.534841454	0.002334824
DMTF1	NK	Tcruzi	-0.155060427	1.12E-08	3.26E-08	0.026387599	-5.876261349	3.40E-06
DMTN	NK	Tcruzi	0.391273079	3.97E-07	1.00E-06	0.075449818	5.18587176	3.40E-06
DMWD	NK	Tcruzi	0.370664483	4.74E-10	1.57E-09	0.057549082	6.440840963	3.40E-06
DMXL1	NK	Tcruzi	-0.287558486	4.25E-18	2.65E-17	0.031065346	-9.256568064	3.40E-06
DMXL2	NK	Tcruzi	0.19607857	0.005332977	0.008325799	0.069858671	2.806789299	0.00102375
DNA2	NK	Tcruzi	0.131544471	0.09263997	0.118941843	0.077973452	1.687041789	0.01825841
DNAAF1	NK	Tcruzi	0.803192819	4.42E-51	2.37E-49	0.043641701	18.40425096	3.40E-06
DNAAF2	NK	Tcruzi	0.402760169	3.08E-17	1.80E-16	0.044842202	8.981721588	3.40E-06
DNAAF5	NK	Tcruzi	-0.562877526	5.30E-13	2.23E-12	0.074545469	-7.550794636	3.40E-06
DNAH1	NK	Tcruzi	0.270985515	4.64E-05	9.43E-05	0.065556664	4.13360746	1.80E-05
DNAH6	NK	Tcruzi	0.335694479	3.97E-05	8.11E-05	0.080469284	4.171709521	1.52E-05
DNAH8	NK	Tcruzi	0.434447853	1.25E-16	6.98E-16	0.049453832	8.784917954	3.40E-06
DNAJA1	NK	Tcruzi	0.037144937	0.118970775	0.149365456	0.023756019	1.563601065	0.023423418
DNAJA2	NK	Tcruzi	0.159817315	1.38E-09	4.39E-09	0.025553843	6.254140034	3.40E-06
DNAJA3	NK	Tcruzi	-0.014838828	0.765922727	0.798402047	0.049797411	-0.297983926	0.132445163
DNAJA4	NK	Tcruzi	-0.10342066	0.162263177	0.198711139	0.073821003	-1.40096526	0.031593004
DNAJB1	NK	Tcruzi	-0.151917708	1.27E-06	3.04E-06	0.030722086	-4.944902112	3.40E-06
DNAJB11	NK	Tcruzi	0.005832208	0.868619519	0.889022796	0.035228298	0.165554632	0.147853958
DNAJB12	NK	Tcruzi	0.147593784	0.000238349	0.000445241	0.039680213	3.719581411	4.20E-05
DNAJB14	NK	Tcruzi	0.05264679	0.011778608	0.017463586	0.020773779	2.534290468	0.002334824
DNAJB2	NK	Tcruzi	0.003460973	0.923723325	0.935681453	0.036117388	0.095825674	0.155702482
DNAJB4	NK	Tcruzi	0.118695013	0.073240327	0.095783106	0.066027262	1.797666729	0.014457446
DNAJB5	NK	Tcruzi	0.308880736	7.43E-07	1.81E-06	0.061075416	5.057366072	3.40E-06
DNAJB6	NK	Tcruzi	-0.004154238	0.829630766	0.854628911	0.019289396	-0.215363796	0.142021569
DNAJB9	NK	Tcruzi	0.189858475	0.000163192	0.000311017	0.049718449	3.818672504	3.66E-05
DNAJC1	NK	Tcruzi	-0.029113571	0.148357404	0.183053761	0.020090698	-1.449106969	0.0289383
DNAJC10	NK	Tcruzi	-0.013650494	0.681986416	0.721197312	0.033281301	-0.410155063	0.11926883
DNAJC11	NK	Tcruzi	-0.696961256	1.15E-28	1.43E-27	0.056327719	-12.37332645	3.40E-06
DNAJC13	NK	Tcruzi	-0.067515954	0.037670095	0.051660383	0.032339455	-2.087727049	0.007452614
DNAJC14	NK	Tcruzi	0.395872098	5.56E-10	1.83E-09	0.061724509	6.413531719	3.40E-06
DNAJC15	NK	Tcruzi	0.181283284	3.93E-09	1.20E-08	0.02987788	6.067474799	3.40E-06
DNAJC16	NK	Tcruzi	-0.097919693	0.038225602	0.052376948	0.047039291	-2.081657507	0.007551086
DNAJC17	NK	Tcruzi	0.102357483	0.023478841	0.033206899	0.044947931	2.277245715	0.004726242
DNAJC18	NK	Tcruzi	-0.390156501	1.97E-07	5.09E-07	0.073238281	-5.327220916	3.40E-06
DNAJC19	NK	Tcruzi	0.038227694	0.223439037	0.265891736	0.031334935	1.219970438	0.042727729
DNAJC2	NK	Tcruzi	0.089068762	0.01319247	0.019389092	0.035721198	2.493442782	0.002636565
DNAJC21	NK	Tcruzi	-0.018690893	0.44416861	0.492678189	0.024394587	-0.766190172	0.080781658
DNAJC24	NK	Tcruzi	-0.191780148	5.77E-05	0.000116019	0.046999803	-4.080445818	1.80E-05
DNAJC25	NK	Tcruzi	0.433927288	3.11E-08	8.69E-08	0.076323812	5.685346137	3.40E-06
DNAJC25-GNG10	NK	Tcruzi	0.645502762	2.12E-16	1.16E-15	0.074107343	8.710375215	3.40E-06
DNAJC27	NK	Tcruzi	-0.1603676	0.007129889	0.010929939	0.059189234	-2.709404883	0.001412611
DNAJC3	NK	Tcruzi	0.242097289	9.51E-15	4.63E-14	0.02967239	8.159008774	3.40E-06
DNAJC30	NK	Tcruzi	0.379755171	2.59E-10	8.78E-10	0.05802283	6.544926676	3.40E-06
DNAJC4	NK	Tcruzi	0.267769177	1.04E-13	4.66E-13	0.034328203	7.800267877	3.40E-06
DNAJC5	NK	Tcruzi	-0.179880535	2.85E-06	6.56E-06	0.037690865	-4.77252337	3.40E-06
DNAJC5B	NK	Tcruzi	0.578479955	1.66E-31	2.48E-30	0.043955859	13.16047423	3.40E-06
DNAJC6	NK	Tcruzi	0.552837459	4.23E-12	1.64E-11	0.076528324	7.223958785	3.40E-06
DNAJC7	NK	Tcruzi	0.088869087	0.000445023	0.000805318	0.02502334	3.551447884	8.14E-05
DNAJC8	NK	Tcruzi	-0.021872612	0.222233635	0.264655725	0.017882039	-1.223160971	0.042539891
DNAJC9	NK	Tcruzi	0.148762055	1.45E-05	3.11E-05	0.033743351	4.408633153	6.23E-06
DNAL1	NK	Tcruzi	0.035688764	0.614939297	0.659834913	0.07087237	0.503563857	0.108969155
DNAL4	NK	Tcruzi	0.259756405	4.34E-05	8.84E-05	0.062593261	4.14991011	1.52E-05
DNASE1	NK	Tcruzi	-0.09878408	0.018612336	0.026780842	0.04174873	-2.366157709	0.003736875
DNASE1L1	NK	Tcruzi	-0.286765628	2.13E-05	4.46E-05	0.066377749	-4.320207188	6.23E-06
DNASE2	NK	Tcruzi	-0.060082243	0.126930909	0.158749362	0.03925442	-1.530585437	0.024946561
DNER	NK	Tcruzi	0.403555755	5.67E-16	3.00E-15	0.047091625	8.569586559	3.40E-06
DNHD1	NK	Tcruzi	0.061848764	0.293333846	0.339892831	0.058752989	1.052691364	0.055005779
DNLZ	NK	Tcruzi	0.743763134	2.01E-35	3.88E-34	0.052276538	14.22747498	3.40E-06
DNM1L	NK	Tcruzi	-0.359611823	4.44E-21	3.40E-20	0.03533538	-10.17710365	3.40E-06
DNM2	NK	Tcruzi	0.164403725	1.42E-14	6.81E-14	0.020298308	8.099380801	3.40E-06
DNM3	NK	Tcruzi	0.377751881	6.39E-11	2.27E-10	0.05570542	6.781241046	3.40E-06
DNMBP	NK	Tcruzi	-0.272899658	7.40E-05	0.000147024	0.067899679	-4.019159783	2.06E-05
DNMT1	NK	Tcruzi	0.0781439	0.000846568	0.001473636	0.023178913	3.371335909	0.000151564
DNMT3A	NK	Tcruzi	0.216781667	7.92E-06	1.74E-05	0.047675438	4.547030457	6.23E-06
DNPEP	NK	Tcruzi	0.315896438	3.47E-14	1.61E-13	0.039653387	7.966442679	3.40E-06
DNPH1	NK	Tcruzi	0.579999125	2.82E-48	1.22E-46	0.032845795	17.65824594	3.40E-06
DNTTIP1	NK	Tcruzi	0.273754813	1.40E-10	4.86E-10	0.041173003	6.648891054	3.40E-06
DNTTIP2	NK	Tcruzi	-0.141474211	1.19E-08	3.45E-08	0.02411955	-5.865541093	3.40E-06
DOCK1	NK	Tcruzi	0.179026014	0.000676347	0.001194167	0.052117156	3.435068761	0.000113829
DOCK10	NK	Tcruzi	-0.053733661	0.002022138	0.003322682	0.017253269	-3.114404703	0.000350272
DOCK11	NK	Tcruzi	-0.068310506	0.001709804	0.002836839	0.021581727	-3.165201101	0.000288872
DOCK2	NK	Tcruzi	-0.104121888	9.07E-07	2.20E-06	0.020757838	-5.016027569	3.40E-06
DOCK3	NK	Tcruzi	-0.222874688	0.001072803	0.001840346	0.06747577	-3.303032887	0.00019048
DOCK4	NK	Tcruzi	0.137881636	0.047594398	0.064239718	0.069315991	1.989174999	0.009460429
DOCK5	NK	Tcruzi	-0.743945919	1.69E-29	2.20E-28	0.059017194	-12.60557929	3.40E-06
DOCK7	NK	Tcruzi	0.384572035	4.51E-06	1.02E-05	0.082305295	4.672506593	6.23E-06
DOCK8	NK	Tcruzi	-0.040593622	0.003405383	0.005444987	0.013750198	-2.952220853	0.000614483
DOCK9	NK	Tcruzi	-0.198150183	1.70E-06	4.01E-06	0.040576357	-4.883390126	3.40E-06
DOHH	NK	Tcruzi	0.385615557	3.98E-08	1.10E-07	0.068392733	5.638253385	3.40E-06
DOK1	NK	Tcruzi	-0.10521999	0.020206174	0.028883418	0.045062128	-2.334998246	0.004087884
DOK2	NK	Tcruzi	0.176570394	2.66E-09	8.24E-09	0.028769356	6.137446759	3.40E-06
DOK3	NK	Tcruzi	0.570676439	2.82E-18	1.78E-17	0.061279292	9.31271268	3.40E-06
DOK6	NK	Tcruzi	-0.658057893	5.99E-18	3.70E-17	0.071456352	-9.209228776	3.40E-06
DOK7	NK	Tcruzi	0.597317778	1.65E-20	1.21E-19	0.059704049	10.00464445	3.40E-06
DOLK	NK	Tcruzi	0.363548782	3.90E-07	9.83E-07	0.070054058	5.189546339	3.40E-06
DOLPP1	NK	Tcruzi	-0.346350817	4.25E-06	9.61E-06	0.073917961	-4.685611092	6.23E-06
DONSON	NK	Tcruzi	-0.354918555	5.68E-08	1.55E-07	0.063715537	-5.570361213	3.40E-06
DOT1L	NK	Tcruzi	-0.006830972	0.921448362	0.933802695	0.069214434	-0.098692881	0.155382506
DPAGT1	NK	Tcruzi	-0.246927288	1.96E-06	4.58E-06	0.050873578	-4.853743328	3.40E-06
DPEP2	NK	Tcruzi	-0.08066447	0.007262802	0.011115288	0.029841264	-2.703118422	0.001440136
DPF2	NK	Tcruzi	-0.004329703	0.896002838	0.912510315	0.033095687	-0.130823773	0.151912058
DPF3	NK	Tcruzi	0.661784618	1.35E-17	8.13E-17	0.072750968	9.096574768	3.40E-06
DPH1	NK	Tcruzi	-0.43669361	2.99E-16	1.61E-15	0.050419347	-8.661230959	3.40E-06
DPH2	NK	Tcruzi	0.02517343	0.741415872	0.776571621	0.076217162	0.330285579	0.128828618
DPH3	NK	Tcruzi	0.096800115	0.017959658	0.025915553	0.040679174	2.379598852	0.003608914
DPH5	NK	Tcruzi	-0.202522066	0.000115831	0.000224451	0.051841048	-3.906596688	3.18E-05
DPH6	NK	Tcruzi	-0.278156821	3.33E-06	7.62E-06	0.058697598	-4.738810922	3.40E-06
DPH7	NK	Tcruzi	0.267222594	8.03E-08	2.16E-07	0.048555667	5.503427563	3.40E-06
DPM1	NK	Tcruzi	-0.140631103	0.000721918	0.001269584	0.041160468	-3.416654573	0.000121404
DPM2	NK	Tcruzi	0.235609004	3.17E-08	8.86E-08	0.041470541	5.681358387	3.40E-06
DPM3	NK	Tcruzi	0.082320387	0.00564315	0.008780034	0.029526266	2.788039179	0.001085837
DPP3	NK	Tcruzi	-0.185544652	0.005522216	0.008605518	0.066378891	-2.795235805	0.001064274
DPP4	NK	Tcruzi	0.319141026	1.89E-05	3.99E-05	0.073414213	4.34712859	6.23E-06
DPP7	NK	Tcruzi	0.2508699	2.10E-20	1.53E-19	0.025156591	9.972332878	3.40E-06
DPP8	NK	Tcruzi	-0.234780452	6.41E-16	3.38E-15	0.027453295	-8.551995493	3.40E-06
DPP9	NK	Tcruzi	-0.192765834	9.78E-08	2.61E-07	0.035273335	-5.464916555	3.40E-06
DPY19L1	NK	Tcruzi	-0.17989682	3.27E-05	6.74E-05	0.04264659	-4.218316669	9.29E-06
DPY19L2	NK	Tcruzi	0.578202634	2.98E-19	2.01E-18	0.060117225	9.617919505	3.40E-06
DPY19L3	NK	Tcruzi	-0.178805211	0.005084468	0.007957955	0.06334904	-2.822540202	0.000979786
DPY19L4	NK	Tcruzi	-1.019394605	9.09E-45	3.29E-43	0.060946727	-16.72599412	3.40E-06
DPY30	NK	Tcruzi	0.071909288	0.026027902	0.036593196	0.03214616	2.23694797	0.005213115
DPYD	NK	Tcruzi	-0.235030002	2.07E-42	6.37E-41	0.014598921	-16.09913534	3.40E-06
DPYSL2	NK	Tcruzi	-0.436047659	1.28E-11	4.77E-11	0.06188618	-7.045961782	3.40E-06
DPYSL3	NK	Tcruzi	0.58071263	4.57E-30	6.16E-29	0.045499701	12.76299874	3.40E-06
DR1	NK	Tcruzi	0.070378089	0.007224869	0.011064854	0.026018721	2.704901925	0.00143003
DRAM1	NK	Tcruzi	-0.058612672	0.404211906	0.452787427	0.070168864	-0.835308832	0.074118494
DRAM2	NK	Tcruzi	-0.159925972	9.03E-06	1.97E-05	0.035402575	-4.517354184	6.23E-06
DRAP1	NK	Tcruzi	0.246353633	4.92E-37	1.06E-35	0.016802252	14.66194101	3.40E-06
DRG1	NK	Tcruzi	-0.192957861	2.56E-06	5.92E-06	0.0402333	-4.795974044	3.40E-06
DRG2	NK	Tcruzi	-0.003847519	0.91918147	0.931760361	0.037887657	-0.101550725	0.155111554
DROSHA	NK	Tcruzi	-0.23958415	1.51E-08	4.34E-08	0.041163121	-5.820359271	3.40E-06
DSC2	NK	Tcruzi	0.580480481	6.20E-35	1.16E-33	0.041182917	14.09517635	3.40E-06
DSE	NK	Tcruzi	-0.031721482	0.603139853	0.648112853	0.060950793	-0.520444127	0.106965628
DSN1	NK	Tcruzi	0.228382202	0.000487332	0.000876455	0.06476247	3.526459108	8.34E-05
DSP	NK	Tcruzi	0.493419661	3.75E-42	1.13E-40	0.030780328	16.03035769	3.40E-06
DST	NK	Tcruzi	-0.048356272	0.535900794	0.584107684	0.078026527	-0.619741434	0.096170154
DSTN	NK	Tcruzi	-0.065733811	0.006049764	0.009365881	0.023775023	-2.76482634	0.001180628
DSTYK	NK	Tcruzi	-0.048812509	0.325353471	0.373180801	0.04954884	-0.985139281	0.060615359
DTD1	NK	Tcruzi	-0.513261225	5.87E-14	2.68E-13	0.065073301	-7.887431855	3.40E-06
DTD2	NK	Tcruzi	0.039594712	0.607488947	0.652407664	0.077001763	0.514205262	0.10772743
DTHD1	NK	Tcruzi	-0.498328114	6.44E-51	3.41E-49	0.027140979	-18.36072722	3.40E-06
DTNA	NK	Tcruzi	0.345901162	8.12E-11	2.87E-10	0.051312865	6.741022212	3.40E-06
DTNB	NK	Tcruzi	0.042951952	0.260167108	0.304960095	0.038073279	1.128139034	0.049323385
DTNBP1	NK	Tcruzi	-0.108150101	0.000471168	0.000849309	0.03058754	-3.535756743	8.34E-05
DTWD1	NK	Tcruzi	-0.21569277	6.69E-06	1.48E-05	0.047046382	-4.584683467	6.23E-06
DTWD2	NK	Tcruzi	0.168832137	0.011083549	0.016496894	0.066053268	2.555999747	0.002173788
DTX1	NK	Tcruzi	0.276517081	9.70E-05	0.000189175	0.06997626	3.951584189	2.63E-05
DTX2	NK	Tcruzi	-0.196534291	0.001756054	0.00290696	0.062250268	-3.157163765	0.000305619
DTX3	NK	Tcruzi	0.13613563	0.015733768	0.022890912	0.056047616	2.428928094	0.003183979
DTX3L	NK	Tcruzi	0.141806262	3.53E-05	7.24E-05	0.033764546	4.199856946	1.23E-05
DTX4	NK	Tcruzi	0.492632794	9.44E-17	5.33E-16	0.055824914	8.82460456	3.40E-06
DTYMK	NK	Tcruzi	0.291566828	9.46E-09	2.78E-08	0.049355911	5.907434777	3.40E-06
DUS1L	NK	Tcruzi	0.097623523	0.003994489	0.00633949	0.033649981	2.901146472	0.000728836
DUS2	NK	Tcruzi	-0.123449472	0.028328384	0.039631915	0.056026183	-2.203424628	0.005660062
DUS3L	NK	Tcruzi	0.146742268	0.009966704	0.014954767	0.056579196	2.593572865	0.00196843
DUS4L	NK	Tcruzi	0.343609656	4.77E-07	1.19E-06	0.066740024	5.148479629	3.40E-06
DUSP1	NK	Tcruzi	0.043835508	0.428079722	0.476544815	0.05523879	0.793563858	0.078116742
DUSP10	NK	Tcruzi	0.23654853	9.34E-13	3.84E-12	0.031697808	7.462614645	3.40E-06
DUSP11	NK	Tcruzi	-0.077160273	0.018161145	0.026175702	0.032483007	-2.375404212	0.003645811
DUSP12	NK	Tcruzi	0.068559595	0.075538596	0.098475811	0.038443389	1.783391042	0.014860236
DUSP14	NK	Tcruzi	0.255551337	2.29E-05	4.79E-05	0.059395391	4.302544911	6.23E-06
DUSP16	NK	Tcruzi	-0.359850914	5.57E-14	2.55E-13	0.045577993	-7.895277769	3.40E-06
DUSP18	NK	Tcruzi	-0.071519596	0.240312819	0.283783158	0.060787591	-1.176549288	0.045747728
DUSP2	NK	Tcruzi	0.082082215	0.058113478	0.077255187	0.043152259	1.902153396	0.011554961
DUSP22	NK	Tcruzi	-0.086391217	0.01945663	0.027898132	0.036772043	-2.349372269	0.003924039
DUSP23	NK	Tcruzi	0.033277699	0.431953352	0.480375707	0.042288572	0.786919413	0.078813197
DUSP28	NK	Tcruzi	0.456998367	2.51E-15	1.28E-14	0.054702873	8.354193139	3.40E-06
DUSP3	NK	Tcruzi	-0.050556481	0.495535487	0.544006994	0.074089767	-0.682367936	0.089414643
DUSP4	NK	Tcruzi	0.752431535	9.46E-23	8.03E-22	0.07047769	10.67616622	3.40E-06
DUSP5	NK	Tcruzi	0.458283442	5.27E-08	1.44E-07	0.082062426	5.584570945	3.40E-06
DUSP6	NK	Tcruzi	0.477933651	1.16E-08	3.37E-08	0.081423955	5.869693392	3.40E-06
DUSP7	NK	Tcruzi	0.686698479	4.26E-19	2.82E-18	0.071756443	9.569851154	3.40E-06
DUSP8	NK	Tcruzi	0.767733361	1.87E-21	1.45E-20	0.074606354	10.29045546	3.40E-06
DUT	NK	Tcruzi	0.064029404	0.037582245	0.051565364	0.030655236	2.088693906	0.007443937
DVL1	NK	Tcruzi	0.303223874	2.34E-05	4.89E-05	0.070559255	4.297435877	6.23E-06
DVL2	NK	Tcruzi	0.188296627	0.000657775	0.001162854	0.054691158	3.442907999	0.000113829
DVL3	NK	Tcruzi	0.123747911	0.004058206	0.006432344	0.04273001	2.896042139	0.000737626
DXO	NK	Tcruzi	0.220553394	0.000173249	0.000329449	0.057992043	3.803166465	3.66E-05
DYM	NK	Tcruzi	-0.133139047	2.48E-08	6.99E-08	0.023242889	-5.728162603	3.40E-06
DYNC1H1	NK	Tcruzi	0.039078077	0.074751275	0.097586819	0.021852805	1.788240819	0.014722016
DYNC1I2	NK	Tcruzi	-0.630249124	1.59E-53	9.66E-52	0.033073689	-19.05590638	3.40E-06
DYNC1LI1	NK	Tcruzi	-0.134958012	0.000161953	0.000308868	0.035323362	-3.820644577	3.66E-05
DYNC1LI2	NK	Tcruzi	-0.302381557	2.53E-17	1.48E-16	0.033562237	-9.009576827	3.40E-06
DYNC2H1	NK	Tcruzi	0.126722607	0.013161071	0.019345503	0.050804742	2.4943067	0.002621467
DYNC2LI1	NK	Tcruzi	0.161028973	0.030319672	0.042199909	0.073993443	2.176260048	0.006030072
DYNLL1	NK	Tcruzi	-0.020971556	0.26097935	0.305718667	0.018621281	-1.126214448	0.049434627
DYNLL2	NK	Tcruzi	0.203435973	1.29E-06	3.07E-06	0.041163579	4.942135257	3.40E-06
DYNLRB1	NK	Tcruzi	-0.018946052	0.394882403	0.443409639	0.022236458	-0.852026542	0.07247604
DYNLT1	NK	Tcruzi	0.174062981	2.77E-09	8.56E-09	0.028394382	6.130190847	3.40E-06
DYNLT3	NK	Tcruzi	-0.05226248	0.170950404	0.20845368	0.0380794	-1.372460686	0.033163845
DYRK1A	NK	Tcruzi	-0.050629444	0.037407956	0.051335289	0.024217455	-2.090617821	0.007411896
DYRK1B	NK	Tcruzi	0.175757855	0.000841269	0.0014651	0.052105244	3.373131768	0.000151564
DYRK2	NK	Tcruzi	0.03819931	0.134282187	0.16722813	0.025440691	1.501504387	0.026313492
DYRK3	NK	Tcruzi	0.585907924	4.65E-38	1.06E-36	0.039225279	14.93699811	3.40E-06
DYRK4	NK	Tcruzi	0.427709761	9.09E-11	3.19E-10	0.063626287	6.722217842	3.40E-06
DYSF	NK	Tcruzi	0.193831526	0.015404331	0.02245867	0.079545222	2.436746289	0.003125011
DZANK1	NK	Tcruzi	-0.63511148	1.26E-19	8.65E-19	0.065245584	-9.734168128	3.40E-06
DZIP3	NK	Tcruzi	-0.170524067	0.011449836	0.017003359	0.067019031	-2.544412605	0.002247166
E2F3	NK	Tcruzi	-0.473907703	8.21E-37	1.75E-35	0.03245484	-14.60206579	3.40E-06
E2F4	NK	Tcruzi	0.098796608	0.00101549	0.001747693	0.029767278	3.318966784	0.000178159
E2F5	NK	Tcruzi	0.162490942	0.032091668	0.044476802	0.075459494	2.153353198	0.006362355
E2F6	NK	Tcruzi	-0.332514405	7.39E-06	1.63E-05	0.072881367	-4.562406255	6.23E-06
E4F1	NK	Tcruzi	0.407804441	8.53E-17	4.83E-16	0.046137272	8.838937091	3.40E-06
EAF1	NK	Tcruzi	-0.324004948	3.86E-09	1.18E-08	0.05337079	-6.070829173	3.40E-06
EAF2	NK	Tcruzi	0.088930434	0.217175166	0.259048124	0.071910183	1.236687636	0.041609213
EAPP	NK	Tcruzi	0.104039346	3.04E-06	6.98E-06	0.021863985	4.758480577	3.40E-06
EARS2	NK	Tcruzi	0.226966518	0.003284192	0.00526181	0.076581548	2.963723291	0.000589267
EBAG9	NK	Tcruzi	0.246037167	9.80E-07	2.37E-06	0.04920912	4.999828664	3.40E-06
EBF1	NK	Tcruzi	0.220913728	0.000226321	0.000424414	0.059174626	3.733250955	3.66E-05
EBI3	NK	Tcruzi	0.843035489	3.35E-41	9.63E-40	0.053434684	15.77693413	3.40E-06
EBNA1BP2	NK	Tcruzi	-0.101006461	0.037966282	0.052040879	0.048456398	-2.08448142	0.007500379
EBP	NK	Tcruzi	-0.045946901	0.250513739	0.294857855	0.039907326	-1.151340003	0.047622403
EBPL	NK	Tcruzi	-0.017844714	0.707051035	0.744366501	0.047436761	-0.376179015	0.123256141
ECD	NK	Tcruzi	-0.290123767	4.13E-15	2.06E-14	0.035031393	-8.281822264	3.40E-06
ECE1	NK	Tcruzi	0.09238598	0.076307396	0.099396421	0.05194031	1.778695203	0.015009915
ECH1	NK	Tcruzi	-1.018582475	2.14E-92	5.40E-90	0.03385079	-30.09036047	3.40E-06
ECHDC1	NK	Tcruzi	-0.191355238	8.29E-10	2.69E-09	0.03016416	-6.343794654	3.40E-06
ECHDC2	NK	Tcruzi	-0.262520067	2.72E-08	7.65E-08	0.045972745	-5.710341408	3.40E-06
ECHDC3	NK	Tcruzi	0.271801548	7.76E-05	0.000153556	0.067826924	4.007281091	2.06E-05
ECHS1	NK	Tcruzi	-0.061380481	0.051139252	0.068649055	0.031345568	-1.958186893	0.010229183
ECI1	NK	Tcruzi	0.331474352	1.40E-16	7.78E-16	0.037802427	8.768599856	3.40E-06
ECI2	NK	Tcruzi	-0.126327934	0.000361662	0.000661035	0.035013321	-3.607996364	6.58E-05
ECM1	NK	Tcruzi	0.726700996	3.58E-36	7.32E-35	0.050361386	14.42972594	3.40E-06
ECPAS	NK	Tcruzi	-0.101983029	0.001858949	0.003069518	0.032479065	-3.139962019	0.000324723
ECSIT	NK	Tcruzi	0.113856732	0.024347019	0.034347349	0.050309839	2.263110659	0.004906961
ECT2	NK	Tcruzi	0.977142038	3.41E-32	5.28E-31	0.073199839	13.34896427	3.40E-06
EDA	NK	Tcruzi	0.50507049	1.55E-19	1.06E-18	0.052036346	9.706109863	3.40E-06
EDAR	NK	Tcruzi	0.742007215	3.19E-51	1.73E-49	0.040234724	18.44196109	3.40E-06
EDARADD	NK	Tcruzi	-0.246006697	0.000382727	0.000697128	0.068475321	-3.592632974	6.81E-05
EDC3	NK	Tcruzi	-0.139835321	0.009291336	0.014013307	0.053409644	-2.618166132	0.001831434
EDC4	NK	Tcruzi	-0.168857833	0.000627874	0.001112472	0.048859691	-3.455974253	0.000111624
EDEM1	NK	Tcruzi	-0.13010647	0.010752186	0.016048836	0.050688584	-2.566780515	0.00211214
EDEM2	NK	Tcruzi	-0.082954141	0.059885245	0.079458438	0.043918502	-1.888819905	0.0118607
EDEM3	NK	Tcruzi	-0.127189212	0.002136113	0.003496001	0.041059769	-3.097660206	0.00036848
EDF1	NK	Tcruzi	0.197208699	3.36E-35	6.38E-34	0.013919952	14.16734027	3.40E-06
EDN1	NK	Tcruzi	0.582708853	1.86E-23	1.66E-22	0.053537556	10.88411386	3.40E-06
EDRF1	NK	Tcruzi	-0.234083861	5.07E-11	1.82E-10	0.034325847	-6.819463597	3.40E-06
EEA1	NK	Tcruzi	-0.185001947	6.67E-08	1.81E-07	0.033399114	-5.539127458	3.40E-06
EED	NK	Tcruzi	-0.250310369	2.69E-11	9.83E-11	0.036150935	-6.924035889	3.40E-06
EEF1A1	NK	Tcruzi	-0.006119894	0.351280656	0.39933286	0.006555372	-0.933569254	0.065045296
EEF1AKMT1	NK	Tcruzi	0.802685621	3.02E-34	5.34E-33	0.05771034	13.90886996	3.40E-06
EEF1AKMT2	NK	Tcruzi	-0.772854382	1.60E-33	2.70E-32	0.056364694	-13.71167526	3.40E-06
EEF1AKMT3	NK	Tcruzi	0.400539443	2.27E-08	6.43E-08	0.06972448	5.744602817	3.40E-06
EEF1B2	NK	Tcruzi	0.107111598	4.69E-13	1.98E-12	0.014149828	7.569816182	3.40E-06
EEF1D	NK	Tcruzi	0.171243317	3.29E-38	7.63E-37	0.011433451	14.97739558	3.40E-06
EEF1E1	NK	Tcruzi	-0.117994453	0.100174409	0.127671239	0.071549827	-1.64912283	0.019742996
EEF1G	NK	Tcruzi	-1.678979891	3.80E-91	9.19E-89	0.056519368	-29.70627521	3.40E-06
EEF2	NK	Tcruzi	-0.121036686	1.59E-17	9.49E-17	0.013338309	-9.074365112	3.40E-06
EEF2K	NK	Tcruzi	-0.013544349	0.828583874	0.85410478	0.062500431	-0.216708087	0.141935843
EEF2KMT	NK	Tcruzi	-0.089471624	0.249697137	0.293990134	0.077576699	-1.15333115	0.047471398
EEFSEC	NK	Tcruzi	0.018608064	0.687507518	0.726130801	0.046216115	0.402631501	0.120128261
EEPD1	NK	Tcruzi	0.606285389	8.49E-16	4.44E-15	0.071231718	8.511452552	3.40E-06
EFCAB11	NK	Tcruzi	-0.032597045	0.648952245	0.691323911	0.071535133	-0.45567883	0.114150667
EFCAB13	NK	Tcruzi	-0.389002406	4.78E-09	1.44E-08	0.064487864	-6.032180031	3.40E-06
EFCAB14	NK	Tcruzi	-0.098117571	5.60E-05	0.000112802	0.024001317	-4.088007773	1.80E-05
EFCAB5	NK	Tcruzi	0.669875942	3.67E-17	2.12E-16	0.074782958	8.957601622	3.40E-06
EFCAB7	NK	Tcruzi	-0.21485925	0.001178124	0.002009702	0.065591611	-3.275712331	0.000202289
EFEMP2	NK	Tcruzi	-0.047500501	0.541101083	0.589255526	0.077633909	-0.611852493	0.097033507
EFHC1	NK	Tcruzi	0.054509983	0.349411861	0.397452415	0.058162418	0.93720284	0.064719823
EFHD2	NK	Tcruzi	0.265243495	3.74E-61	3.17E-59	0.012565941	21.10812838	3.40E-06
EFL1	NK	Tcruzi	-0.357735773	5.51E-15	2.72E-14	0.043417098	-8.239513759	3.40E-06
EFNA4	NK	Tcruzi	-0.202434439	0.008320308	0.012624189	0.076203529	-2.656496908	0.001626303
EFNA5	NK	Tcruzi	-0.093077562	0.173218406	0.210941442	0.068178737	-1.36519927	0.033558979
EFR3A	NK	Tcruzi	0.000543734	0.983577581	0.985985392	0.026393392	0.020601157	0.16437273
EFTUD2	NK	Tcruzi	0.00154848	0.966930104	0.971740267	0.037318494	0.041493638	0.161951206
EGLN1	NK	Tcruzi	-0.056865442	0.121359451	0.152226784	0.036604348	-1.553516042	0.023893734
EGLN2	NK	Tcruzi	-1.570708025	3.99E-64	3.79E-62	0.071663952	-21.91768631	3.40E-06
EGLN3	NK	Tcruzi	0.001875548	0.979617333	0.98271291	0.073349307	0.025570083	0.163807754
EGR1	NK	Tcruzi	0.156847003	0.052900072	0.070773353	0.080704955	1.943461879	0.010604412
EGR2	NK	Tcruzi	0.357816519	8.64E-06	1.89E-05	0.079032468	4.527462274	6.23E-06
EGR3	NK	Tcruzi	0.578840273	2.57E-41	7.39E-40	0.036617231	15.80786591	3.40E-06
EHBP1	NK	Tcruzi	-0.057245349	0.088086045	0.113606971	0.033453659	-1.711183508	0.017324591
EHBP1L1	NK	Tcruzi	0.05066539	0.289294837	0.335597717	0.047727422	1.061557231	0.054342756
EHD1	NK	Tcruzi	0.144603593	8.86E-06	1.94E-05	0.031980281	4.52164865	6.23E-06
EHD3	NK	Tcruzi	0.174005651	0.015881445	0.023087628	0.071740994	2.425470297	0.003210267
EHD4	NK	Tcruzi	0.181762637	0.001507687	0.002528209	0.056749972	3.20286746	0.000261724
EHMT1	NK	Tcruzi	-0.020693318	0.372797299	0.421281139	0.023183528	-0.892587123	0.068773661
EHMT2	NK	Tcruzi	0.011508118	0.764396234	0.79696036	0.038362116	0.299986515	0.132207073
EI24	NK	Tcruzi	0.303930049	3.89E-09	1.18E-08	0.050075486	6.069437824	3.40E-06
EID1	NK	Tcruzi	0.101242246	2.03E-07	5.24E-07	0.019026134	5.32122011	3.40E-06
EID2	NK	Tcruzi	0.325636943	4.20E-15	2.09E-14	0.039331041	8.27938787	3.40E-06
EID2B	NK	Tcruzi	0.328180679	1.72E-07	4.48E-07	0.061296497	5.353987532	3.40E-06
EID3	NK	Tcruzi	-0.091291941	0.174467612	0.212369593	0.067065763	-1.361230181	0.033763552
EIF1	NK	Tcruzi	0.014372943	0.132883038	0.16567139	0.009537821	1.506942026	0.026056661
EIF1AD	NK	Tcruzi	-0.180476043	0.000859428	0.00149485	0.053601105	-3.367020948	0.000156496
EIF1AX	NK	Tcruzi	0.08067751	0.000920991	0.001594443	0.024103247	3.34716358	0.000166175
EIF1AY	NK	Tcruzi	0.236961774	1.07E-05	2.31E-05	0.052899712	4.479453035	6.23E-06
EIF1B	NK	Tcruzi	0.213246406	1.24E-19	8.56E-19	0.021903828	9.735577135	3.40E-06
EIF2A	NK	Tcruzi	-0.316324823	1.34E-18	8.68E-18	0.033600903	-9.414176192	3.40E-06
EIF2AK1	NK	Tcruzi	-0.056978969	0.04293019	0.058391154	0.028026096	-2.033068335	0.008520632
EIF2AK2	NK	Tcruzi	0.071262426	0.020691106	0.0295348	0.030638041	2.325945894	0.004184964
EIF2AK3	NK	Tcruzi	-0.395755597	2.14E-14	1.02E-13	0.049233343	-8.038365311	3.40E-06
EIF2AK4	NK	Tcruzi	0.028383467	0.49792277	0.54630393	0.04182706	0.678591023	0.089789905
EIF2B1	NK	Tcruzi	-0.130458029	0.000717575	0.001262665	0.038163899	-3.418362187	0.000118878
EIF2B2	NK	Tcruzi	0.260591138	5.74E-09	1.72E-08	0.043440218	5.998845065	3.40E-06
EIF2B3	NK	Tcruzi	0.073808737	0.14456653	0.178753474	0.050456196	1.462827998	0.028195751
EIF2B4	NK	Tcruzi	-0.105916284	0.021132582	0.030137867	0.045695623	-2.31786499	0.004264699
EIF2B5	NK	Tcruzi	0.065632519	0.078176791	0.1016527	0.037134299	1.767436601	0.015379823
EIF2D	NK	Tcruzi	0.255959359	1.79E-08	5.11E-08	0.044213721	5.789138659	3.40E-06
EIF2S1	NK	Tcruzi	-0.344831768	4.03E-21	3.09E-20	0.03384065	-10.18986848	3.40E-06
EIF2S2	NK	Tcruzi	-0.11357094	1.19E-06	2.86E-06	0.022905126	-4.958319797	3.40E-06
EIF2S3	NK	Tcruzi	-0.051986923	0.045448394	0.061552548	0.025878363	-2.008895376	0.009055592
EIF3A	NK	Tcruzi	-0.174837944	5.97E-17	3.42E-16	0.019668706	-8.889143195	3.40E-06
EIF3B	NK	Tcruzi	0.280092048	6.34E-18	3.91E-17	0.030440649	9.201250818	3.40E-06
EIF3C	NK	Tcruzi	-0.807606911	7.88E-25	7.62E-24	0.071574035	-11.28351805	3.40E-06
EIF3D	NK	Tcruzi	0.059842155	0.011630203	0.017259675	0.02357078	2.538827904	0.002305817
EIF3E	NK	Tcruzi	-0.002661988	0.897816469	0.91414053	0.020711099	-0.128529546	0.152200631
EIF3F	NK	Tcruzi	-0.088708162	9.66E-07	2.33E-06	0.017731756	-5.00278509	3.40E-06
EIF3G	NK	Tcruzi	0.299102409	1.81E-62	1.62E-60	0.013934236	21.4652893	3.40E-06
EIF3H	NK	Tcruzi	-0.02641254	0.162829978	0.19936131	0.018878631	-1.399070721	0.031696322
EIF3I	NK	Tcruzi	0.109263525	0.000190691	0.000360887	0.028919549	3.778189075	3.66E-05
EIF3J	NK	Tcruzi	-0.369956559	1.57E-26	1.70E-25	0.031430549	-11.77060451	3.40E-06
EIF3K	NK	Tcruzi	0.274030811	1.19E-49	5.78E-48	0.015203687	18.02397095	3.40E-06
EIF3L	NK	Tcruzi	0.013143387	0.578099908	0.62446705	0.023606378	0.556772713	0.102989923
EIF3M	NK	Tcruzi	0.055562326	0.025653357	0.03610316	0.024775325	2.242647693	0.005162813
EIF4A1	NK	Tcruzi	-1.218597294	2.53E-79	4.33E-77	0.046533823	-26.18734555	3.40E-06
EIF4A2	NK	Tcruzi	-0.087839452	5.52E-08	1.51E-07	0.015754047	-5.575675539	3.40E-06
EIF4A3	NK	Tcruzi	0.081498009	0.009364837	0.014118412	0.031160661	2.615413315	0.001837726
EIF4B	NK	Tcruzi	-0.277898963	1.02E-38	2.49E-37	0.018387103	-15.11379819	3.40E-06
EIF4E	NK	Tcruzi	-0.102571511	0.003691227	0.005880032	0.03504911	-2.926508291	0.000650455
EIF4E2	NK	Tcruzi	-0.01208288	0.686389279	0.725225493	0.029896763	-0.404153458	0.119977273
EIF4E3	NK	Tcruzi	-0.085408462	0.003628051	0.005786861	0.02912946	-2.932030406	0.000650455
EIF4EBP1	NK	Tcruzi	0.269513584	3.87E-19	2.57E-18	0.028124957	9.582720006	3.40E-06
EIF4EBP2	NK	Tcruzi	0.508487631	1.86E-41	5.40E-40	0.032091214	15.84507297	3.40E-06
EIF4EBP3	NK	Tcruzi	-0.231376714	0.003804435	0.006047365	0.07932484	-2.916825459	0.000677694
EIF4ENIF1	NK	Tcruzi	0.093209058	0.052050227	0.069720321	0.04778686	1.950516489	0.010414102
EIF4G1	NK	Tcruzi	0.034166655	0.282141617	0.327847261	0.031710162	1.077467061	0.053046897
EIF4G2	NK	Tcruzi	-0.086720865	8.28E-10	2.69E-09	0.013669737	-6.344004118	3.40E-06
EIF4G3	NK	Tcruzi	-0.001448658	0.947536176	0.956402113	0.021997196	-0.065856476	0.159199591
EIF4H	NK	Tcruzi	-0.094693553	0.000113355	0.000219767	0.024205378	-3.912087374	3.18E-05
EIF5	NK	Tcruzi	0.07782266	6.42E-05	0.000128516	0.019194911	4.054338236	1.80E-05
EIF5A	NK	Tcruzi	0.185297549	4.72E-16	2.52E-15	0.021556476	8.595911009	3.40E-06
EIF5A2	NK	Tcruzi	0.051774253	0.339626671	0.387968394	0.054132562	0.956434558	0.063104999
EIF5B	NK	Tcruzi	-0.065937128	0.011197933	0.016655988	0.025833939	-2.552345089	0.002199419
EIF6	NK	Tcruzi	0.308826699	1.61E-29	2.10E-28	0.024488139	12.61127706	3.40E-06
EIPR1	NK	Tcruzi	-0.047967635	0.255489598	0.300396288	0.042102559	-1.139304488	0.048519849
ELAC1	NK	Tcruzi	0.162217484	0.035767312	0.049227128	0.076912599	2.10911458	0.007074424
ELAC2	NK	Tcruzi	-0.136775523	0.006393414	0.009866282	0.049803842	-2.746284556	0.001281106
ELAVL1	NK	Tcruzi	0.23230857	9.59E-12	3.62E-11	0.032754199	7.092482043	3.40E-06
ELF1	NK	Tcruzi	-0.118652672	2.59E-11	9.45E-11	0.017119891	-6.930690806	3.40E-06
ELF2	NK	Tcruzi	-0.026960859	0.194043499	0.233942852	0.020713011	-1.30163884	0.037489859
ELF4	NK	Tcruzi	-0.197460543	6.40E-07	1.57E-06	0.038805824	-5.088425507	3.40E-06
ELK1	NK	Tcruzi	0.192122496	0.000508407	0.000911262	0.054661608	3.514761121	8.34E-05
ELK3	NK	Tcruzi	0.280853864	7.60E-17	4.31E-16	0.031715916	8.855297269	3.40E-06
ELK4	NK	Tcruzi	0.008054661	0.80710958	0.835145702	0.032960473	0.24437333	0.138642568
ELL	NK	Tcruzi	0.139685165	1.48E-05	3.17E-05	0.031718888	4.403848096	6.23E-06
ELL2	NK	Tcruzi	0.223863271	8.94E-05	0.000175281	0.056360412	3.971994922	2.35E-05
ELL3	NK	Tcruzi	0.578823214	3.56E-25	3.49E-24	0.050849314	11.38310756	3.40E-06
ELMO1	NK	Tcruzi	0.208368791	5.41E-15	2.68E-14	0.025281335	8.242001216	3.40E-06
ELMO2	NK	Tcruzi	-0.152441459	0.001186374	0.00202299	0.046565934	-3.273669108	0.000204786
ELMOD2	NK	Tcruzi	-0.368150407	5.49E-14	2.52E-13	0.046616723	-7.897389308	3.40E-06
ELMOD3	NK	Tcruzi	-0.367046541	2.21E-18	1.41E-17	0.039272039	-9.346256246	3.40E-06
ELOA	NK	Tcruzi	-0.353177701	1.65E-13	7.24E-13	0.045684729	-7.730760555	3.40E-06
ELOB	NK	Tcruzi	0.17669755	6.58E-32	1.00E-30	0.013314717	13.27084568	3.40E-06
ELOC	NK	Tcruzi	0.062285731	0.009251945	0.013961478	0.023776361	2.619649457	0.001821351
ELOF1	NK	Tcruzi	0.007675254	0.839553317	0.863169881	0.037876028	0.202641475	0.143432564
ELOVL1	NK	Tcruzi	0.087677238	0.005643687	0.008780034	0.031447992	2.788007534	0.001085837
ELOVL5	NK	Tcruzi	0.013606266	0.683536005	0.722760616	0.033345331	0.408041118	0.119528917
ELOVL6	NK	Tcruzi	0.10679764	0.116274766	0.146327889	0.0678004	1.575177135	0.022872694
ELOVL7	NK	Tcruzi	0.704196796	2.43E-39	6.30E-38	0.046085505	15.2802229	3.40E-06
ELP1	NK	Tcruzi	-0.233035578	3.70E-06	8.42E-06	0.049415634	-4.715826919	3.40E-06
ELP2	NK	Tcruzi	0.18988798	4.58E-07	1.14E-06	0.036821721	5.156955559	3.40E-06
ELP3	NK	Tcruzi	0.072002507	0.096494717	0.123477231	0.04318395	1.667344181	0.019015766
ELP4	NK	Tcruzi	-0.120033151	5.18E-05	0.000104701	0.029226513	-4.106995309	1.80E-05
ELP5	NK	Tcruzi	0.01738277	0.637408828	0.680462095	0.036842922	0.471807573	0.112399923
ELP6	NK	Tcruzi	-0.317130952	9.58E-10	3.09E-09	0.050190097	-6.318596121	3.40E-06
EMB	NK	Tcruzi	0.183831532	3.79E-19	2.51E-18	0.01917767	9.585707527	3.40E-06
EMC1	NK	Tcruzi	0.019335864	0.758881054	0.792102151	0.062935721	0.30723195	0.131406556
EMC10	NK	Tcruzi	0.008477107	0.816959905	0.844080483	0.036592695	0.231661183	0.140173454
EMC2	NK	Tcruzi	0.02273925	0.596543582	0.6422048	0.042908647	0.52994562	0.106002175
EMC3	NK	Tcruzi	-0.216733279	1.46E-11	5.41E-11	0.030853435	-7.024607676	3.40E-06
EMC4	NK	Tcruzi	0.243608702	5.01E-17	2.88E-16	0.027329631	8.913720709	3.40E-06
EMC6	NK	Tcruzi	0.14762018	9.47E-08	2.53E-07	0.026981269	5.471209712	3.40E-06
EMC7	NK	Tcruzi	-0.05575236	0.058804069	0.078145199	0.029391046	-1.896916519	0.011678493
EMC8	NK	Tcruzi	0.342352163	1.22E-15	6.33E-15	0.040470762	8.459246834	3.40E-06
EMC9	NK	Tcruzi	0.418753604	1.51E-10	5.22E-10	0.063100641	6.636281267	3.40E-06
EMD	NK	Tcruzi	0.16090507	8.23E-08	2.21E-07	0.029262634	5.498652894	3.40E-06
EME2	NK	Tcruzi	0.025170649	0.755905667	0.789664146	0.080896195	0.311147499	0.131003365
EMG1	NK	Tcruzi	-0.501508871	2.49E-10	8.45E-10	0.076543889	-6.551912598	3.40E-06
EMILIN1	NK	Tcruzi	0.231665027	0.000177741	0.000337355	0.061020447	3.796514739	3.66E-05
EMILIN2	NK	Tcruzi	0.079937848	0.29848684	0.345179775	0.076752695	1.041498915	0.055863977
EML2	NK	Tcruzi	0.225104656	7.56E-08	2.04E-07	0.040815737	5.515143795	3.40E-06
EML3	NK	Tcruzi	0.451108222	2.23E-31	3.31E-30	0.034369819	13.12512654	3.40E-06
EML4	NK	Tcruzi	0.108411156	1.02E-07	2.72E-07	0.019866867	5.456882253	3.40E-06
EML5	NK	Tcruzi	0.192566329	0.012788029	0.018830677	0.076881588	2.504713215	0.002544535
EML6	NK	Tcruzi	-0.082663059	0.277123087	0.322614675	0.075921687	-1.088793757	0.052203196
EMP1	NK	Tcruzi	0.496153578	1.05E-10	3.67E-10	0.074072896	6.698179796	3.40E-06
EMP3	NK	Tcruzi	0.157314759	2.11E-23	1.87E-22	0.014475065	10.86798282	3.40E-06
EMSY	NK	Tcruzi	-0.31954796	5.96E-23	5.15E-22	0.029765653	-10.73545929	3.40E-06
ENC1	NK	Tcruzi	0.123663632	0.092790399	0.119107454	0.073336004	1.686260829	0.018298511
ENDOD1	NK	Tcruzi	0.060968529	0.206198842	0.247122784	0.048126336	1.266843362	0.039676504
ENDOG	NK	Tcruzi	0.466482654	6.16E-13	2.58E-12	0.061970162	7.527536421	3.40E-06
ENDOV	NK	Tcruzi	0.36525115	7.44E-08	2.01E-07	0.06619095	5.51814333	3.40E-06
ENG	NK	Tcruzi	0.056209789	0.163542294	0.200094253	0.040244802	1.396696872	0.03183518
ENGASE	NK	Tcruzi	-0.061595919	0.295502531	0.342155964	0.058776699	-1.047964923	0.055407159
ENKD1	NK	Tcruzi	-0.019798494	0.78494357	0.814622448	0.07248793	-0.273128152	0.135191427
ENO1	NK	Tcruzi	0.06809746	0.000288311	0.000533015	0.018560259	3.668993003	4.99E-05
ENO2	NK	Tcruzi	0.067618979	0.192389987	0.232125654	0.051756018	1.306495022	0.037166973
ENO3	NK	Tcruzi	0.842432579	1.41E-25	1.41E-24	0.073261042	11.49905259	3.40E-06
ENOPH1	NK	Tcruzi	0.006872571	0.872682894	0.892523899	0.042849306	0.160389309	0.148454405
ENOSF1	NK	Tcruzi	0.009809355	0.837809498	0.861616192	0.047879733	0.204874893	0.143169795
ENOX1	NK	Tcruzi	0.273214925	1.39E-06	3.31E-06	0.055464589	4.925934364	3.40E-06
ENOX2	NK	Tcruzi	-0.265056744	2.56E-10	8.70E-10	0.040487579	-6.546618719	3.40E-06
ENPP2	NK	Tcruzi	0.724486024	1.05E-53	6.62E-52	0.037924077	19.10359011	3.40E-06
ENPP4	NK	Tcruzi	-0.493338042	5.85E-36	1.19E-34	0.034325436	-14.37237512	3.40E-06
ENPP5	NK	Tcruzi	-0.235894471	6.37E-06	1.41E-05	0.051326411	-4.595966613	6.23E-06
ENSA	NK	Tcruzi	-0.039792868	0.065621908	0.086491699	0.021535385	-1.84778993	0.012956073
ENTHD1	NK	Tcruzi	0.492593422	4.25E-20	3.03E-19	0.049863615	9.878814876	3.40E-06
ENTPD1	NK	Tcruzi	0.306625809	7.27E-05	0.000144629	0.076205244	4.023683844	2.06E-05
ENTPD4	NK	Tcruzi	-0.103794882	0.002413554	0.003921761	0.033918686	-3.060109123	0.000424188
ENTPD5	NK	Tcruzi	-0.162970365	0.019736143	0.028258799	0.069527907	-2.343956144	0.003987259
ENTPD6	NK	Tcruzi	0.219228794	0.000799949	0.001398401	0.064716843	3.387507548	0.000133796
ENTPD7	NK	Tcruzi	-0.233683173	0.00221083	0.0036119	0.075696062	-3.087124585	0.000389785
ENY2	NK	Tcruzi	0.128984092	1.08E-05	2.34E-05	0.028813677	4.476488431	6.23E-06
EOGT	NK	Tcruzi	-0.099501992	0.194413967	0.234338641	0.076507331	-1.300555006	0.037557724
EOMES	NK	Tcruzi	0.03628863	0.062931356	0.08328136	0.019440554	1.866645813	0.012484066
EP300	NK	Tcruzi	-0.142664245	1.43E-08	4.11E-08	0.024465255	-5.831300189	3.40E-06
EP400	NK	Tcruzi	0.122163004	6.26E-05	0.000125371	0.030085106	4.060580752	1.80E-05
EPAS1	NK	Tcruzi	0.489220103	1.24E-12	5.05E-12	0.065953012	7.417706739	3.40E-06
EPB41	NK	Tcruzi	-0.1707415	1.09E-28	1.36E-27	0.013791829	-12.37990296	3.40E-06
EPB41L2	NK	Tcruzi	0.443840606	8.95E-08	2.40E-07	0.080959571	5.482249966	3.40E-06
EPB41L3	NK	Tcruzi	0.476270957	1.02E-09	3.27E-09	0.075499039	6.30830489	3.40E-06
EPB41L4A	NK	Tcruzi	-0.044217398	0.355819077	0.404202614	0.047813142	-0.924795897	0.065836063
EPB41L5	NK	Tcruzi	-0.056223699	0.328454274	0.376504223	0.057439421	-0.97883471	0.061164635
EPC1	NK	Tcruzi	0.06598148	1.42E-05	3.05E-05	0.014949875	4.413513765	6.23E-06
EPC2	NK	Tcruzi	-0.117148307	2.00E-05	4.20E-05	0.027026032	-4.334646967	6.23E-06
EPDR1	NK	Tcruzi	0.053752108	0.17688791	0.215032994	0.039710468	1.353600466	0.034222904
EPG5	NK	Tcruzi	-0.187536262	1.15E-05	2.48E-05	0.042024702	-4.462524448	6.23E-06
EPHA1	NK	Tcruzi	0.350449033	1.19E-10	4.14E-10	0.052482693	6.677420958	3.40E-06
EPHA4	NK	Tcruzi	-0.004657921	0.858703871	0.880090279	0.026141924	-0.178178221	0.146287617
EPHB1	NK	Tcruzi	0.371073228	4.33E-08	1.19E-07	0.065999121	5.622396512	3.40E-06
EPHB2	NK	Tcruzi	0.594849665	1.09E-24	1.04E-23	0.052908692	11.24294788	3.40E-06
EPHB6	NK	Tcruzi	0.177504556	0.027125026	0.038053809	0.079933501	2.220652857	0.005431483
EPHX1	NK	Tcruzi	0.281148488	0.000196514	0.000371528	0.074568693	3.770328761	3.66E-05
EPHX2	NK	Tcruzi	-0.140130229	0.061715748	0.081779806	0.074720764	-1.875385379	0.012249798
EPM2A	NK	Tcruzi	0.517596252	2.47E-10	8.39E-10	0.078982407	6.553310702	3.40E-06
EPM2AIP1	NK	Tcruzi	0.088046772	0.052876919	0.070750897	0.04529964	1.943652802	0.010601672
EPN1	NK	Tcruzi	0.046060367	0.316746161	0.364022196	0.045929534	1.002848568	0.059140339
EPN2	NK	Tcruzi	-0.250991752	0.000174685	0.00033196	0.066032702	-3.801022006	3.66E-05
EPOP	NK	Tcruzi	0.196207097	0.000270559	0.000501699	0.053231105	3.685948237	4.99E-05
EPOR	NK	Tcruzi	-0.121548057	0.086690081	0.111988546	0.070717381	-1.718786192	0.017061897
EPS15	NK	Tcruzi	-0.287156442	4.39E-42	1.32E-40	0.017933561	-16.01223805	3.40E-06
EPS15L1	NK	Tcruzi	-0.103357989	0.001510964	0.002532557	0.032276974	-3.202220489	0.000264121
EPS8	NK	Tcruzi	0.15516004	0.050391674	0.067710955	0.078979221	1.964567875	0.01001921
EPS8L2	NK	Tcruzi	-0.041198811	0.526016818	0.574179474	0.064896018	-0.634843424	0.094473303
EPSTI1	NK	Tcruzi	0.241368545	2.91E-09	8.97E-09	0.039428918	6.121612201	3.40E-06
ERAL1	NK	Tcruzi	-0.169863964	0.002303682	0.003755313	0.055249665	-3.0744795	0.000403663
ERAP1	NK	Tcruzi	-0.198102468	8.75E-13	3.60E-12	0.026509756	-7.472813702	3.40E-06
ERAP2	NK	Tcruzi	-0.091478458	0.001882351	0.00310539	0.02916882	-3.136172768	0.00032691
ERBB2	NK	Tcruzi	0.027441895	0.693786887	0.731997541	0.069631398	0.394102316	0.121160601
ERBIN	NK	Tcruzi	-0.20074314	9.19E-21	6.85E-20	0.019912153	-10.08143813	3.40E-06
ERC1	NK	Tcruzi	-0.060787852	0.034301125	0.047320562	0.028588956	-2.126270473	0.00677425
ERCC1	NK	Tcruzi	0.145042367	0.000925344	0.001601729	0.043350491	3.345806811	0.000166175
ERCC2	NK	Tcruzi	0.299056574	3.17E-05	6.54E-05	0.070767128	4.225924999	9.29E-06
ERCC3	NK	Tcruzi	-0.06843014	0.065574425	0.086439368	0.03702695	-1.848117097	0.012951674
ERCC4	NK	Tcruzi	-0.398630284	7.24E-13	3.01E-12	0.053134537	-7.502282035	3.40E-06
ERCC5	NK	Tcruzi	-0.245187296	2.79E-15	1.42E-14	0.029402782	-8.338914947	3.40E-06
ERCC6	NK	Tcruzi	-0.3275125	7.43E-16	3.90E-15	0.038392132	-8.530719262	3.40E-06
ERCC6L2	NK	Tcruzi	-0.115119599	0.002195545	0.003587983	0.037264543	-3.089252931	0.000389785
ERCC8	NK	Tcruzi	-0.325686305	6.51E-09	1.94E-08	0.054500607	-5.975828931	3.40E-06
EREG	NK	Tcruzi	0.561962563	1.26E-14	6.04E-14	0.06922512	8.117899392	3.40E-06
ERF	NK	Tcruzi	-0.098505634	0.134446887	0.167414475	0.065632478	-1.500867201	0.026331106
ERG28	NK	Tcruzi	-0.213327186	1.21E-06	2.89E-06	0.043048368	-4.955523147	3.40E-06
ERGIC1	NK	Tcruzi	0.160905857	1.30E-07	3.42E-07	0.029745701	5.409381853	3.40E-06
ERGIC2	NK	Tcruzi	-0.039091933	0.233333269	0.276392959	0.032733807	-1.194237284	0.044454129
ERGIC3	NK	Tcruzi	0.14092709	6.24E-08	1.70E-07	0.025382849	5.552059492	3.40E-06
ERH	NK	Tcruzi	0.029416039	0.138720293	0.1722339	0.019814887	1.484542309	0.027108261
ERI1	NK	Tcruzi	0.11621028	0.014373516	0.021033075	0.047197669	2.462203795	0.002884321
ERI2	NK	Tcruzi	0.298066039	0.000238845	0.000445944	0.080146157	3.719030954	4.20E-05
ERI3	NK	Tcruzi	0.451221084	4.84E-24	4.49E-23	0.040816246	11.05493836	3.40E-06
ERICH1	NK	Tcruzi	0.300405078	9.18E-28	1.08E-26	0.024786221	12.11984196	3.40E-06
ERICH3	NK	Tcruzi	0.440981476	1.55E-09	4.91E-09	0.070740597	6.233782242	3.40E-06
ERLEC1	NK	Tcruzi	-0.119518448	8.63E-05	0.00016951	0.030023283	-3.980858738	2.06E-05
ERLIN1	NK	Tcruzi	0.098429112	0.101952461	0.129758739	0.059999098	1.640509852	0.020059772
ERLIN2	NK	Tcruzi	-0.202444353	0.000943235	0.001630158	0.060606786	-3.340291841	0.000168588
ERMAP	NK	Tcruzi	-0.496762545	1.03E-11	3.87E-11	0.070154655	-7.080963365	3.40E-06
ERMARD	NK	Tcruzi	-0.378135755	1.98E-12	7.93E-12	0.051486584	-7.344355128	3.40E-06
ERMN	NK	Tcruzi	0.425398926	2.01E-09	6.32E-09	0.068753125	6.187339463	3.40E-06
ERMP1	NK	Tcruzi	-0.005868064	0.854314355	0.876157172	0.031930611	-0.183775493	0.145603106
ERN1	NK	Tcruzi	-0.072772173	0.007793242	0.011876383	0.027163723	-2.679020574	0.001537145
ERO1A	NK	Tcruzi	-0.174382775	0.000214201	0.000402774	0.046530159	-3.747736482	3.66E-05
ERO1B	NK	Tcruzi	-0.247263247	1.06E-10	3.71E-10	0.036925847	-6.6962106	3.40E-06
ERP27	NK	Tcruzi	-0.018484921	0.752745542	0.786880771	0.058624333	-0.315311405	0.130519993
ERP29	NK	Tcruzi	0.097587453	7.75E-06	1.71E-05	0.021438995	4.551867012	6.23E-06
ERP44	NK	Tcruzi	-0.247141068	9.57E-22	7.62E-21	0.023815381	-10.37737217	3.40E-06
ERRFI1	NK	Tcruzi	0.633350034	2.40E-17	1.41E-16	0.070241583	9.01673916	3.40E-06
ERV3-1	NK	Tcruzi	-0.404096175	1.70E-08	4.87E-08	0.069689577	-5.79851668	3.40E-06
ERVK3-1	NK	Tcruzi	-0.698583589	6.39E-39	1.59E-37	0.046056474	-15.16797813	3.40E-06
ESCO1	NK	Tcruzi	-0.045677944	0.133733383	0.166638064	0.030378407	-1.503631978	0.026234718
ESD	NK	Tcruzi	-0.020372268	0.549942079	0.597653212	0.034037329	-0.598527235	0.098527637
ESF1	NK	Tcruzi	-0.050657364	0.212859344	0.254419123	0.040577518	-1.248409634	0.040866276
ESPL1	NK	Tcruzi	0.702462268	1.48E-39	3.89E-38	0.045800368	15.33748077	3.40E-06
ESPN	NK	Tcruzi	0.491049084	1.84E-17	1.09E-16	0.054235155	9.054073611	3.40E-06
ESR1	NK	Tcruzi	0.265285349	0.000310554	0.000572138	0.072699156	3.649084323	5.25E-05
ESR2	NK	Tcruzi	-0.495715998	7.25E-20	5.08E-19	0.05054333	-9.807743163	3.40E-06
ESRRA	NK	Tcruzi	0.616931481	1.03E-24	9.83E-24	0.054836246	11.25043253	3.40E-06
ESS2	NK	Tcruzi	-0.186414069	0.001124419	0.001925027	0.05667207	-3.289346368	0.000194846
ESYT1	NK	Tcruzi	0.073277826	0.068070925	0.089475458	0.040016817	1.831175767	0.013461491
ESYT2	NK	Tcruzi	-0.088945403	0.014602945	0.02135193	0.036209643	-2.456400971	0.002923749
ETAA1	NK	Tcruzi	0.022521645	0.709471084	0.746631295	0.060392357	0.372922103	0.123694452
ETF1	NK	Tcruzi	-0.096504518	0.025285592	0.035621683	0.04292304	-2.248315065	0.005094684
ETFA	NK	Tcruzi	0.209275505	1.61E-12	6.50E-12	0.028369501	7.376777737	3.40E-06
ETFB	NK	Tcruzi	-0.338073493	2.21E-16	1.21E-15	0.038841388	-8.703949914	3.40E-06
ETFDH	NK	Tcruzi	-0.088526714	0.068464441	0.089950148	0.04841355	-1.828552414	0.013543878
ETFRF1	NK	Tcruzi	-0.115128051	0.03294087	0.045596861	0.053728869	-2.142759625	0.006514432
ETHE1	NK	Tcruzi	0.229779889	1.66E-09	5.23E-09	0.036931036	6.221864165	3.40E-06
ETNK1	NK	Tcruzi	-0.040318011	0.149184467	0.18399252	0.027879564	-1.446149289	0.029060609
ETS1	NK	Tcruzi	-0.329913174	2.90E-70	3.39E-68	0.01397137	-23.6135168	3.40E-06
ETS2	NK	Tcruzi	0.433498864	3.35E-16	1.80E-15	0.05014507	8.644894978	3.40E-06
ETV2	NK	Tcruzi	0.469121857	2.19E-09	6.83E-09	0.076003351	6.172383875	3.40E-06
ETV3	NK	Tcruzi	-0.428171087	4.98E-15	2.47E-14	0.051873455	-8.254146241	3.40E-06
ETV5	NK	Tcruzi	0.278717329	6.00E-09	1.80E-08	0.046525299	5.990661692	3.40E-06
ETV6	NK	Tcruzi	-0.100205735	0.00163779	0.002728259	0.031529828	-3.178125046	0.00028004
ETV7	NK	Tcruzi	0.115444219	0.076404013	0.099510608	0.064925321	1.778107808	0.015031618
EVA1B	NK	Tcruzi	0.033526135	0.543288261	0.59146344	0.055092205	0.608545894	0.097398855
EVA1C	NK	Tcruzi	-0.238906994	2.11E-06	4.92E-06	0.04938499	-4.837643853	3.40E-06
EVC	NK	Tcruzi	0.443791884	2.11E-16	1.16E-15	0.05094906	8.710501926	3.40E-06
EVI2A	NK	Tcruzi	-0.111229275	2.62E-05	5.44E-05	0.026043157	-4.270959717	6.23E-06
EVI2B	NK	Tcruzi	-0.648471043	1.54E-59	1.26E-57	0.03137161	-20.67063313	3.40E-06
EVI5	NK	Tcruzi	0.825987898	1.61E-24	1.53E-23	0.073790569	11.19367835	3.40E-06
EVI5L	NK	Tcruzi	0.441724884	4.26E-10	1.42E-09	0.06838346	6.459528114	3.40E-06
EVL	NK	Tcruzi	0.045720349	8.06E-05	0.000159094	0.011435914	3.997962015	2.06E-05
EWSR1	NK	Tcruzi	-0.185798539	6.89E-20	4.84E-19	0.018931031	-9.814496461	3.40E-06
EXD2	NK	Tcruzi	-0.372641676	8.35E-07	2.03E-06	0.074037698	-5.03313426	3.40E-06
EXD3	NK	Tcruzi	0.358860764	1.02E-12	4.17E-12	0.048173017	7.449414416	3.40E-06
EXO5	NK	Tcruzi	-0.07384033	0.246861425	0.290867157	0.063640025	-1.160281297	0.046882247
EXOC1	NK	Tcruzi	-0.277844612	1.17E-15	6.08E-15	0.032821654	-8.465283696	3.40E-06
EXOC2	NK	Tcruzi	-0.124128043	5.95E-06	1.33E-05	0.026919277	-4.61112105	6.23E-06
EXOC3	NK	Tcruzi	-0.120976656	0.003673474	0.00585427	0.041316441	-2.928051256	0.000650455
EXOC3L1	NK	Tcruzi	0.729778667	4.90E-63	4.54E-61	0.033754659	21.62008692	3.40E-06
EXOC4	NK	Tcruzi	-0.036183358	0.062284222	0.082454425	0.019336146	-1.871280713	0.012353388
EXOC5	NK	Tcruzi	-0.048343714	0.141668756	0.175502458	0.032808664	-1.473504522	0.027596431
EXOC6	NK	Tcruzi	0.04750648	0.200216855	0.2407065	0.037005347	1.2837734	0.038613452
EXOC6B	NK	Tcruzi	-0.348784326	1.94E-23	1.72E-22	0.032060919	-10.87880014	3.40E-06
EXOC7	NK	Tcruzi	0.046101317	0.212198826	0.25371152	0.036874599	1.250218798	0.040743865
EXOC8	NK	Tcruzi	-0.227708405	1.44E-05	3.09E-05	0.051635193	-4.409945835	6.23E-06
EXOG	NK	Tcruzi	-0.08712771	0.035509245	0.048902233	0.041251894	-2.112089939	0.007016786
EXOSC1	NK	Tcruzi	0.115455074	0.000861549	0.00149807	0.034297168	3.366315111	0.000156496
EXOSC10	NK	Tcruzi	-0.36012712	1.80E-27	2.08E-26	0.02991706	-12.03751699	3.40E-06
EXOSC2	NK	Tcruzi	-0.21187943	0.000416214	0.000755029	0.059353758	-3.569772768	7.62E-05
EXOSC3	NK	Tcruzi	-0.116409158	0.014041135	0.020565653	0.047114757	-2.470757907	0.002805628
EXOSC4	NK	Tcruzi	0.023211473	0.681653846	0.720976286	0.056529382	0.410608994	0.119248667
EXOSC5	NK	Tcruzi	0.150998522	0.023793665	0.033609384	0.066458625	2.272068104	0.004802933
EXOSC6	NK	Tcruzi	0.08429394	0.031144671	0.043223638	0.038926657	2.165455402	0.006177339
EXOSC7	NK	Tcruzi	0.071935417	0.118696166	0.149071222	0.04597186	1.564770659	0.023354061
EXOSC8	NK	Tcruzi	0.01933534	0.512851475	0.561186994	0.029511146	0.655187725	0.092291153
EXOSC9	NK	Tcruzi	0.242945975	1.14E-10	3.97E-10	0.036344231	6.684581554	3.40E-06
EXPH5	NK	Tcruzi	0.404599526	1.29E-07	3.41E-07	0.074780906	5.410465688	3.40E-06
EXT1	NK	Tcruzi	0.10608482	0.037815876	0.051853906	0.050852526	2.086126859	0.007486689
EXT2	NK	Tcruzi	-0.329931565	2.60E-11	9.51E-11	0.047611694	-6.92963295	3.40E-06
EXTL2	NK	Tcruzi	0.096397045	0.190864244	0.230585257	0.073529211	1.311003391	0.036923474
EXTL3	NK	Tcruzi	0.078643232	0.220798709	0.263059667	0.064095204	1.226975302	0.042280914
EYA2	NK	Tcruzi	0.268723915	1.58E-08	4.53E-08	0.046234386	5.812208991	3.40E-06
EYA3	NK	Tcruzi	-0.138296064	0.000360008	0.000658358	0.038317246	-3.609238088	6.58E-05
EYS	NK	Tcruzi	-0.22667138	0.003287066	0.005265655	0.07648912	-2.963446063	0.000591416
EZH1	NK	Tcruzi	-0.046226494	0.092752714	0.119072837	0.02741043	-1.686456378	0.01829099
EZH2	NK	Tcruzi	-0.244108867	3.74E-05	7.67E-05	0.058317374	-4.185868663	1.23E-05
EZR	NK	Tcruzi	0.040878169	0.014276708	0.020902424	0.016585609	2.464676981	0.002874473
F11R	NK	Tcruzi	-0.925438208	1.20E-34	2.18E-33	0.066017901	-14.01798903	3.40E-06
F2R	NK	Tcruzi	-0.097982376	2.86E-06	6.58E-06	0.020533935	-4.771729246	3.40E-06
F2RL1	NK	Tcruzi	0.500649607	7.09E-33	1.14E-31	0.036987288	13.53572091	3.40E-06
F2RL2	NK	Tcruzi	-0.215160414	0.003469723	0.00554467	0.073028178	-2.946265683	0.000625854
F3	NK	Tcruzi	0.589197538	1.03E-36	2.17E-35	0.04042269	14.57591103	3.40E-06
F5	NK	Tcruzi	0.412662399	1.93E-23	1.72E-22	0.03793009	10.87955222	3.40E-06
F8	NK	Tcruzi	0.356018215	1.19E-06	2.84E-06	0.071781774	4.959729924	3.40E-06
F8A1	NK	Tcruzi	-0.504192358	1.70E-09	5.37E-09	0.081099084	-6.216992006	3.40E-06
FAAH2	NK	Tcruzi	0.368733454	1.17E-07	3.10E-07	0.06790599	5.430057871	3.40E-06
FAAP100	NK	Tcruzi	0.172625744	0.01909184	0.027428166	0.073253758	2.356544558	0.003847539
FAAP20	NK	Tcruzi	0.363368894	8.36E-28	9.87E-27	0.029952944	12.13132465	3.40E-06
FABP3	NK	Tcruzi	0.657706059	1.08E-30	1.51E-29	0.050842733	12.93608789	3.40E-06
FABP5	NK	Tcruzi	0.040055495	0.55428672	0.601568273	0.067659261	0.59201791	0.099225431
FADD	NK	Tcruzi	0.041723522	0.294491784	0.341127837	0.03973045	1.050164832	0.055238982
FADS1	NK	Tcruzi	-0.169982835	0.021175927	0.030191931	0.07336081	-2.317079591	0.004276447
FADS3	NK	Tcruzi	0.222680127	0.002333023	0.003800911	0.072520511	3.070581313	0.000408317
FAF1	NK	Tcruzi	0.009442939	0.659296496	0.700487373	0.021396742	0.441326005	0.115738331
FAF2	NK	Tcruzi	0.106394546	0.00168746	0.002803853	0.033571882	3.16915641	0.000286853
FAH	NK	Tcruzi	0.464170825	8.67E-10	2.81E-09	0.073258572	6.336061573	3.40E-06
FAHD1	NK	Tcruzi	0.03915692	0.492194866	0.540969578	0.056941477	0.687669557	0.088873442
FAHD2A	NK	Tcruzi	-0.043643067	0.475195669	0.524111483	0.061043103	-0.714954932	0.086084881
FAHD2B	NK	Tcruzi	0.328260689	1.19E-05	2.57E-05	0.07369798	4.454134153	6.23E-06
FAIM	NK	Tcruzi	0.18843467	0.000919898	0.001592799	0.056291075	3.347505267	0.000166175
FAM107B	NK	Tcruzi	-0.01000622	0.56052483	0.6076682	0.01717171	-0.582715381	0.100256531
FAM110A	NK	Tcruzi	0.200307664	0.000259556	0.000482585	0.054181262	3.696991487	4.99E-05
FAM111A	NK	Tcruzi	0.20784397	8.03E-14	3.62E-13	0.026510898	7.839944552	3.40E-06
FAM111B	NK	Tcruzi	0.559531953	8.96E-24	8.14E-23	0.050973871	10.97683858	3.40E-06
FAM114A1	NK	Tcruzi	0.651839055	3.68E-39	9.38E-38	0.042794069	15.23199507	3.40E-06
FAM114A2	NK	Tcruzi	-0.253148774	1.99E-07	5.16E-07	0.047542798	-5.324650343	3.40E-06
FAM117A	NK	Tcruzi	0.136564402	2.11E-08	5.99E-08	0.023716258	5.758261008	3.40E-06
FAM117B	NK	Tcruzi	0.195343561	0.000479767	0.000864109	0.05532599	3.530773885	8.34E-05
FAM118A	NK	Tcruzi	0.131562659	0.000636791	0.001127371	0.038111812	3.452017978	0.000111624
FAM118B	NK	Tcruzi	0.202867239	0.000177663	0.000337322	0.053433516	3.79662909	3.66E-05
FAM120A	NK	Tcruzi	0.055494719	0.064028688	0.084602539	0.029853908	1.858876232	0.012685892
FAM120AOS	NK	Tcruzi	-0.044213293	0.264360154	0.309255177	0.039537999	-1.118248119	0.050018495
FAM120B	NK	Tcruzi	-0.110497677	9.69E-06	2.11E-05	0.024547454	-4.50139055	6.23E-06
FAM120C	NK	Tcruzi	0.347756104	9.15E-08	2.45E-07	0.063482705	5.477966033	3.40E-06
FAM131A	NK	Tcruzi	0.076554736	0.341924885	0.390294576	0.080424267	0.951886036	0.063458508
FAM133B	NK	Tcruzi	0.124392588	6.07E-05	0.000121733	0.030577591	4.068096443	1.80E-05
FAM135A	NK	Tcruzi	0.092724071	0.088047293	0.113583359	0.054180459	1.71139324	0.017318931
FAM136A	NK	Tcruzi	0.252467325	1.85E-09	5.81E-09	0.040704343	6.202466575	3.40E-06
FAM13A	NK	Tcruzi	-0.254206937	1.59E-05	3.39E-05	0.057943168	-4.387177062	6.23E-06
FAM13B	NK	Tcruzi	-0.245318433	3.33E-18	2.09E-17	0.02640724	-9.289817345	3.40E-06
FAM149B1	NK	Tcruzi	-0.058079551	0.336030728	0.384316769	0.06027404	-0.963591474	0.062463186
FAM151B	NK	Tcruzi	0.457888935	9.91E-10	3.19E-09	0.072534746	6.312684033	3.40E-06
FAM153A	NK	Tcruzi	0.4074158	4.35E-23	3.78E-22	0.037808356	10.77581363	3.40E-06
FAM161A	NK	Tcruzi	0.111828082	0.143226984	0.177215482	0.076190522	1.467742694	0.027915541
FAM161B	NK	Tcruzi	-0.324037612	8.78E-06	1.92E-05	0.071629265	-4.523815973	6.23E-06
FAM162A	NK	Tcruzi	-0.063470948	0.075062072	0.097937295	0.035531651	-1.786321371	0.014762339
FAM167A	NK	Tcruzi	0.562807202	4.42E-15	2.20E-14	0.068038321	8.271914925	3.40E-06
FAM168A	NK	Tcruzi	-0.166597311	0.00013663	0.000262737	0.04311034	-3.864439734	3.44E-05
FAM168B	NK	Tcruzi	-0.021189047	0.609926341	0.654771982	0.041488778	-0.51071754	0.108133038
FAM169A	NK	Tcruzi	-0.019124604	0.675211586	0.715204303	0.045597843	-0.419419042	0.11822345
FAM171A1	NK	Tcruzi	0.302372949	1.46E-06	3.45E-06	0.061501872	4.916483692	3.40E-06
FAM174A	NK	Tcruzi	0.0904119	0.143248785	0.17722272	0.061602654	1.467662427	0.027916147
FAM174B	NK	Tcruzi	-0.240137747	0.00342529	0.005476029	0.081392491	-2.950367351	0.000616795
FAM177A1	NK	Tcruzi	0.045115317	0.146787252	0.18133791	0.031012269	1.454757033	0.028647291
FAM177B	NK	Tcruzi	0.603336366	4.57E-17	2.63E-16	0.067588412	8.926624423	3.40E-06
FAM184A	NK	Tcruzi	0.140024684	0.021678724	0.030857327	0.060667426	2.308070317	0.004350524
FAM185A	NK	Tcruzi	-0.205186287	0.000358497	0.000655789	0.056832367	-3.610377275	6.58E-05
FAM193A	NK	Tcruzi	0.0608786	0.044144153	0.059917626	0.030118997	2.021269154	0.008788202
FAM193B	NK	Tcruzi	0.062419088	0.12351494	0.154738358	0.040412511	1.544548609	0.024313585
FAM199X	NK	Tcruzi	-0.0700525	0.097232018	0.124320478	0.042107741	-1.663649002	0.019178956
FAM200A	NK	Tcruzi	0.204739209	0.000373697	0.000681349	0.056885916	3.599119504	6.81E-05
FAM200B	NK	Tcruzi	0.365781892	2.17E-17	1.28E-16	0.040502773	9.03103342	3.40E-06
FAM204A	NK	Tcruzi	-0.184523876	1.16E-11	4.36E-11	0.026131868	-7.061258399	3.40E-06
FAM20A	NK	Tcruzi	0.043035447	0.459460633	0.508219721	0.058101442	0.740694976	0.083341163
FAM20B	NK	Tcruzi	-0.470741527	1.16E-16	6.48E-16	0.053519025	-8.795779271	3.40E-06
FAM20C	NK	Tcruzi	0.422838442	8.24E-10	2.68E-09	0.066641402	6.344981177	3.40E-06
FAM210A	NK	Tcruzi	0.02852437	0.56395562	0.610732056	0.049382523	0.577620754	0.100750559
FAM210B	NK	Tcruzi	-0.120234179	0.036683828	0.050407372	0.057289992	-2.098694289	0.007285834
FAM216A	NK	Tcruzi	-0.319753248	3.51E-05	7.22E-05	0.076115069	-4.200919121	1.23E-05
FAM217B	NK	Tcruzi	-0.006534669	0.873361579	0.89308339	0.04096278	-0.159526993	0.148556025
FAM219A	NK	Tcruzi	-0.345391384	7.10E-08	1.92E-07	0.062488552	-5.527274519	3.40E-06
FAM219B	NK	Tcruzi	-0.088381835	0.019307066	0.027708707	0.037572542	-2.352298509	0.00389527
FAM220A	NK	Tcruzi	0.25084738	0.000114119	0.000221171	0.064149076	3.910381782	3.18E-05
FAM221A	NK	Tcruzi	-0.070657947	0.329893751	0.37803728	0.072401287	-0.975921146	0.061414075
FAM222B	NK	Tcruzi	0.239325539	2.96E-07	7.54E-07	0.045625466	5.245437637	3.40E-06
FAM227B	NK	Tcruzi	-0.081225332	0.15655921	0.192447105	0.057188197	-1.420316365	0.030479166
FAM228B	NK	Tcruzi	0.117213061	0.000881112	0.001530383	0.034886089	3.359879676	0.000158955
FAM229B	NK	Tcruzi	-0.012955691	0.874174492	0.893638125	0.081742321	-0.158494288	0.148656207
FAM234A	NK	Tcruzi	-0.643091395	8.08E-13	3.34E-12	0.085915023	-7.485203109	3.40E-06
FAM234B	NK	Tcruzi	0.77282193	5.53E-22	4.46E-21	0.073964848	10.44850286	3.40E-06
FAM241A	NK	Tcruzi	0.115241608	0.115265342	0.145172661	0.07295777	1.579565921	0.022662067
FAM241B	NK	Tcruzi	0.571149909	1.71E-21	1.33E-20	0.05543998	10.30213054	3.40E-06
FAM24B	NK	Tcruzi	-0.089669066	0.183980001	0.222971399	0.067335091	-1.331684033	0.035582966
FAM32A	NK	Tcruzi	-0.008576479	0.76997661	0.801199673	0.029304118	-0.292671472	0.132956168
FAM3A	NK	Tcruzi	0.054436611	0.197893657	0.238093819	0.042184258	1.29044845	0.038158671
FAM3C	NK	Tcruzi	-0.220998751	9.54E-09	2.80E-08	0.037419724	-5.905942802	3.40E-06
FAM43A	NK	Tcruzi	-0.2327536	9.26E-05	0.000181249	0.058727511	-3.963280491	2.35E-05
FAM50A	NK	Tcruzi	0.105021648	4.85E-05	9.83E-05	0.02547136	4.123126844	1.80E-05
FAM50B	NK	Tcruzi	-0.314838449	3.44E-05	7.07E-05	0.074854351	-4.206014039	1.23E-05
FAM53B	NK	Tcruzi	0.127773361	0.000418896	0.000759523	0.035810747	3.568017212	7.62E-05
FAM53C	NK	Tcruzi	0.337226941	1.96E-09	6.15E-09	0.054461362	6.192040177	3.40E-06
FAM72A	NK	Tcruzi	0.277195652	8.79E-05	0.00017247	0.069712478	3.976270236	2.06E-05
FAM76A	NK	Tcruzi	-0.604604718	1.57E-24	1.50E-23	0.053999149	-11.19656011	3.40E-06
FAM76B	NK	Tcruzi	0.143355347	5.66E-06	1.26E-05	0.031013937	4.622287913	6.23E-06
FAM78A	NK	Tcruzi	0.111454798	0.009521346	0.014329091	0.042709279	2.60961555	0.00186612
FAM81A	NK	Tcruzi	0.576102153	1.34E-29	1.76E-28	0.045601386	12.63343522	3.40E-06
FAM83G	NK	Tcruzi	0.353082236	1.65E-06	3.89E-06	0.072207249	4.889844725	3.40E-06
FAM89A	NK	Tcruzi	-0.022975974	0.75877646	0.792067385	0.074750334	-0.307369514	0.131396962
FAM89B	NK	Tcruzi	1.980761812	4.64E-130	3.22E-127	0.046013677	43.04724027	3.40E-06
FAM8A1	NK	Tcruzi	-0.254284977	1.62E-10	5.56E-10	0.038381291	-6.625232461	3.40E-06
FAM91A1	NK	Tcruzi	-0.117980787	0.007776887	0.011853085	0.044026934	-2.679741186	0.001535279
FAM98A	NK	Tcruzi	-0.203119827	5.45E-05	0.000109953	0.049606392	-4.0946301	1.80E-05
FAM98B	NK	Tcruzi	-0.334287346	2.28E-14	1.08E-13	0.041633506	-8.029286416	3.40E-06
FAM98C	NK	Tcruzi	-0.230797897	3.42E-06	7.82E-06	0.048764802	-4.732878776	3.40E-06
FAN1	NK	Tcruzi	0.156098866	0.016985043	0.024585828	0.065027827	2.400493347	0.003428975
FANCA	NK	Tcruzi	0.003336309	0.952459382	0.96067322	0.055913834	0.059668758	0.159977325
FANCB	NK	Tcruzi	0.313897879	2.36E-06	5.47E-06	0.065211237	4.813555015	3.40E-06
FANCC	NK	Tcruzi	-0.277173777	0.000201676	0.000380574	0.07364702	-3.763543702	3.66E-05
FANCD2	NK	Tcruzi	0.316150374	6.36E-06	1.41E-05	0.068785548	4.596174351	6.23E-06
FANCE	NK	Tcruzi	0.047975161	0.556435832	0.603706526	0.081478543	0.588807304	0.099580745
FANCF	NK	Tcruzi	0.199461496	0.000406704	0.00073838	0.05577651	3.576084158	6.81E-05
FANCG	NK	Tcruzi	-0.386247678	9.07E-09	2.67E-08	0.065298103	-5.915143932	3.40E-06
FANCI	NK	Tcruzi	-0.364555145	7.10E-10	2.32E-09	0.05722117	-6.37098381	3.40E-06
FANCL	NK	Tcruzi	-0.092716799	0.135578059	0.168634033	0.061955462	-1.496507261	0.026540633
FANCM	NK	Tcruzi	-0.241931242	0.000170309	0.000324136	0.063538885	-3.807609211	3.66E-05
FAR1	NK	Tcruzi	0.07394315	0.01783813	0.025746877	0.031040523	2.382148949	0.003586017
FAR2	NK	Tcruzi	0.668828896	6.24E-14	2.85E-13	0.084897631	7.878063139	3.40E-06
FARP2	NK	Tcruzi	0.115175642	0.060022276	0.079602233	0.061010432	1.887802439	0.011887732
FARS2	NK	Tcruzi	0.049544891	0.140423384	0.174039909	0.033518293	1.47814479	0.027378035
FARSA	NK	Tcruzi	-0.064795482	0.138595407	0.172098074	0.043632915	-1.485013819	0.027096378
FARSB	NK	Tcruzi	0.074795301	0.157907873	0.193826157	0.05283299	1.415693122	0.030698896
FAS	NK	Tcruzi	-0.660787303	2.78E-30	3.80E-29	0.051532483	-12.82273351	3.40E-06
FASLG	NK	Tcruzi	0.328819428	4.64E-27	5.22E-26	0.027582757	11.92119497	3.40E-06
FASN	NK	Tcruzi	-0.00136348	0.985769061	0.987635712	0.076378042	-0.017851732	0.164667331
FASTK	NK	Tcruzi	0.261544892	2.47E-08	6.97E-08	0.0456548	5.728749077	3.40E-06
FASTKD1	NK	Tcruzi	0.218054914	0.000377028	0.000687198	0.06062622	3.596709685	6.81E-05
FASTKD2	NK	Tcruzi	-0.251972754	9.99E-07	2.41E-06	0.050437297	-4.995762484	3.40E-06
FASTKD3	NK	Tcruzi	-0.6008646	2.78E-14	1.30E-13	0.075111851	-7.999597847	3.40E-06
FASTKD5	NK	Tcruzi	-0.2107415	0.000944436	0.001631725	0.063097667	-3.339925376	0.000168588
FAT4	NK	Tcruzi	0.011677686	0.846976622	0.869434335	0.060460664	0.193145178	0.144477081
FAU	NK	Tcruzi	0.198360859	8.68E-84	1.69E-81	0.0072149	27.49322496	3.40E-06
FBF1	NK	Tcruzi	-0.098341247	0.101427333	0.129179172	0.059853191	-1.643041003	0.019976059
FBL	NK	Tcruzi	0.007201422	0.79615549	0.825348353	0.027852392	0.258556692	0.136991762
FBLN5	NK	Tcruzi	0.135405959	0.082547239	0.107009961	0.077732409	1.741949861	0.01629064
FBLN7	NK	Tcruzi	0.523060389	4.25E-18	2.65E-17	0.056507096	9.256543381	3.40E-06
FBP1	NK	Tcruzi	0.144987253	0.028154005	0.039412769	0.065727583	2.205881416	0.005642612
FBRS	NK	Tcruzi	-0.042741157	0.206686836	0.247680914	0.033774709	-1.265478176	0.039772966
FBRSL1	NK	Tcruzi	0.196897221	0.000457217	0.000826307	0.055557515	3.544025012	8.14E-05
FBXL12	NK	Tcruzi	-0.067456418	0.142728838	0.176638101	0.045901853	-1.469579397	0.02781772
FBXL13	NK	Tcruzi	-0.184905271	0.027255451	0.038222304	0.083337439	-2.218753928	0.005461006
FBXL14	NK	Tcruzi	-0.136601713	0.008129939	0.012357285	0.051267681	-2.664480043	0.001599095
FBXL15	NK	Tcruzi	0.199900907	8.09E-08	2.18E-07	0.036333094	5.501896023	3.40E-06
FBXL16	NK	Tcruzi	0.55333174	4.18E-18	2.61E-17	0.059763331	9.258716537	3.40E-06
FBXL17	NK	Tcruzi	-0.042045578	0.059376352	0.078858552	0.022215594	-1.892615534	0.011769208
FBXL18	NK	Tcruzi	0.401832639	1.39E-08	4.02E-08	0.068856524	5.835796154	3.40E-06
FBXL19	NK	Tcruzi	0.303303963	8.10E-05	0.000159939	0.075890582	3.996595575	2.06E-05
FBXL20	NK	Tcruzi	-0.10282484	7.98E-05	0.000157535	0.02570295	-4.0005074	2.06E-05
FBXL3	NK	Tcruzi	-0.101934072	0.018041329	0.026023264	0.042867381	-2.37789363	0.003626997
FBXL4	NK	Tcruzi	-0.415317584	3.05E-23	2.68E-22	0.038379864	-10.82123648	3.40E-06
FBXL5	NK	Tcruzi	-0.171734574	6.29E-12	2.41E-11	0.02398433	-7.160282198	3.40E-06
FBXL6	NK	Tcruzi	0.075922261	0.145130576	0.179391014	0.051974171	1.460769048	0.028314376
FBXL8	NK	Tcruzi	-0.161680413	0.030694158	0.042651674	0.074461653	-2.171324526	0.006091193
FBXO10	NK	Tcruzi	0.679565352	7.05E-25	6.84E-24	0.060151872	11.29749294	3.40E-06
FBXO11	NK	Tcruzi	-0.053659108	0.023700644	0.033486503	0.023601031	-2.273591677	0.004787187
FBXO2	NK	Tcruzi	0.629073639	2.55E-17	1.49E-16	0.069831303	9.008476314	3.40E-06
FBXO21	NK	Tcruzi	-0.09704875	0.005443749	0.00848681	0.034660489	-2.799982146	0.001048488
FBXO22	NK	Tcruzi	-0.05023694	0.29737479	0.344036994	0.048124134	-1.04390326	0.055684043
FBXO25	NK	Tcruzi	0.06814827	0.222170975	0.264609465	0.055707313	1.223327164	0.042533723
FBXO28	NK	Tcruzi	-0.213529302	3.99E-07	1.00E-06	0.041183507	-5.184825613	3.40E-06
FBXO3	NK	Tcruzi	-0.214155568	1.90E-11	6.99E-11	0.030674063	-6.981649931	3.40E-06
FBXO30	NK	Tcruzi	-0.084086841	0.07812051	0.1016033	0.047566556	-1.76777232	0.015375614
FBXO31	NK	Tcruzi	0.471206934	1.71E-15	8.79E-15	0.056027688	8.410251334	3.40E-06
FBXO32	NK	Tcruzi	-0.167809691	1.84E-05	3.88E-05	0.038541431	-4.354007832	6.23E-06
FBXO33	NK	Tcruzi	0.085212291	0.009430453	0.014207436	0.032611252	2.612972098	0.001852061
FBXO34	NK	Tcruzi	0.23934866	4.45E-21	3.41E-20	0.023519001	10.17682107	3.40E-06
FBXO38	NK	Tcruzi	-0.292878088	3.28E-13	1.41E-12	0.038409838	-7.625079967	3.40E-06
FBXO39	NK	Tcruzi	0.039545326	0.60324846	0.648166874	0.076006595	0.52028808	0.106979478
FBXO4	NK	Tcruzi	-0.101196934	0.097349458	0.124456314	0.060849748	-1.663062502	0.019203618
FBXO41	NK	Tcruzi	0.26958866	0.000253077	0.000471248	0.072788964	3.703702411	4.99E-05
FBXO42	NK	Tcruzi	-0.066892182	0.082451179	0.106897905	0.038388669	-1.742498078	0.016265293
FBXO44	NK	Tcruzi	0.1430058	0.003642739	0.005808621	0.048795137	2.930738759	0.000650455
FBXO45	NK	Tcruzi	-0.076697373	0.223901399	0.266356364	0.062931182	-1.218749915	0.042790796
FBXO46	NK	Tcruzi	0.287673273	1.67E-07	4.36E-07	0.053675198	5.359519532	3.40E-06
FBXO48	NK	Tcruzi	0.213121853	0.004324006	0.006826375	0.074116238	2.875508238	0.0007892
FBXO5	NK	Tcruzi	-0.047231747	0.423613132	0.472424522	0.058946164	-0.801269228	0.077447571
FBXO6	NK	Tcruzi	0.262473521	6.78E-07	1.66E-06	0.051703872	5.076477036	3.40E-06
FBXO7	NK	Tcruzi	0.003023017	0.898786909	0.914763612	0.023746771	0.127302227	0.152282183
FBXO8	NK	Tcruzi	-0.295854735	1.44E-08	4.13E-08	0.050745092	-5.830213755	3.40E-06
FBXO9	NK	Tcruzi	0.113078529	1.54E-05	3.28E-05	0.025729323	4.394928291	6.23E-06
FBXW11	NK	Tcruzi	-0.354535512	1.79E-35	3.47E-34	0.024894998	-14.24123498	3.40E-06
FBXW2	NK	Tcruzi	0.03216305	0.478352521	0.527226947	0.045309769	0.709848012	0.086632337
FBXW4	NK	Tcruzi	0.084854295	0.028997702	0.040481652	0.038673591	2.194114711	0.005775812
FBXW5	NK	Tcruzi	0.355272918	3.14E-31	4.60E-30	0.027152926	13.0841484	3.40E-06
FBXW7	NK	Tcruzi	-0.199989577	1.71E-11	6.34E-11	0.028577692	-6.99810105	3.40E-06
FBXW8	NK	Tcruzi	0.099640134	0.048270069	0.065056858	0.050244086	1.983121638	0.009584241
FCAR	NK	Tcruzi	0.519172494	2.30E-16	1.25E-15	0.059687018	8.698248089	3.40E-06
FCER1G	NK	Tcruzi	0.144658929	2.45E-09	7.62E-09	0.023512759	6.152358651	3.40E-06
FCER2	NK	Tcruzi	0.586721038	4.06E-31	5.87E-30	0.044947126	13.05358291	3.40E-06
FCF1	NK	Tcruzi	-0.019825668	0.695798767	0.733911154	0.050656359	-0.391375707	0.121468116
FCGBP	NK	Tcruzi	0.664953451	2.22E-16	1.21E-15	0.07639832	8.703770594	3.40E-06
FCGR1A	NK	Tcruzi	0.57458862	1.37E-38	3.28E-37	0.038103833	15.07954909	3.40E-06
FCGR2A	NK	Tcruzi	0.658855632	2.52E-17	1.48E-16	0.07312512	9.009976798	3.40E-06
FCGR2B	NK	Tcruzi	0.519948994	5.95E-13	2.49E-12	0.069024695	7.532796742	3.40E-06
FCGR2C	NK	Tcruzi	0.093848171	0.176774126	0.214965231	0.069313976	1.353957398	0.03421406
FCGR3A	NK	Tcruzi	0.145316997	6.38E-17	3.65E-16	0.016364965	8.879762369	3.40E-06
FCGRT	NK	Tcruzi	0.074933196	0.296953821	0.343585745	0.071719104	1.044815004	0.055625575
FCHO1	NK	Tcruzi	0.007438939	0.866235451	0.887098406	0.044125144	0.168587292	0.147465302
FCHO2	NK	Tcruzi	-0.049468386	0.176238846	0.214337765	0.036490829	-1.355638849	0.034100958
FCHSD1	NK	Tcruzi	-0.169081629	7.75E-05	0.000153446	0.042190788	-4.007548508	2.06E-05
FCHSD2	NK	Tcruzi	0.137130362	6.79E-06	1.51E-05	0.029931669	4.581447306	6.23E-06
FCMR	NK	Tcruzi	-0.361992025	1.49E-26	1.62E-25	0.03073621	-11.77737991	3.40E-06
FCN1	NK	Tcruzi	0.28474557	5.60E-05	0.000112866	0.069656983	4.087825214	1.80E-05
FCRL1	NK	Tcruzi	0.569384729	7.32E-27	8.12E-26	0.047988195	11.86509988	3.40E-06
FCRL2	NK	Tcruzi	0.497383046	7.65E-30	1.02E-28	0.039160748	12.70106098	3.40E-06
FCRL3	NK	Tcruzi	-0.569349632	1.72E-32	2.70E-31	0.042392902	-13.43030556	3.40E-06
FCRL4	NK	Tcruzi	0.497245137	1.11E-38	2.69E-37	0.03292107	15.10416063	3.40E-06
FCRL5	NK	Tcruzi	0.512751662	9.15E-34	1.57E-32	0.037215194	13.77801947	3.40E-06
FCRL6	NK	Tcruzi	0.081335498	0.008161362	0.012399959	0.030541079	2.663150786	0.00160278
FCRLA	NK	Tcruzi	0.499889527	5.27E-21	4.01E-20	0.049227647	10.15465006	3.40E-06
FDFT1	NK	Tcruzi	0.041109091	0.117086625	0.147282858	0.026156327	1.571669108	0.023064391
FDPS	NK	Tcruzi	0.104211911	0.000212046	0.000399126	0.027786927	3.750393471	3.66E-05
FDX1	NK	Tcruzi	0.241607194	1.50E-12	6.07E-12	0.032701362	7.388291567	3.40E-06
FDX2	NK	Tcruzi	0.284070613	0.000141994	0.000272534	0.073697384	3.854554897	3.44E-05
FDXR	NK	Tcruzi	0.220867607	0.002343963	0.003816496	0.071964021	3.069139348	0.00041553
FECH	NK	Tcruzi	-0.081590757	0.136457447	0.169613905	0.054643842	-1.493137257	0.026689636
FEM1A	NK	Tcruzi	0.051278868	0.361457529	0.409811695	0.056104148	0.913994243	0.06679942
FEM1B	NK	Tcruzi	-0.042651753	0.357201889	0.405566134	0.04625317	-0.922136868	0.066075139
FEM1C	NK	Tcruzi	-0.106219856	0.052004128	0.069675373	0.054446538	-1.950901913	0.010402534
FEN1	NK	Tcruzi	0.654622978	4.84E-22	3.93E-21	0.062549344	10.46570496	3.40E-06
FER	NK	Tcruzi	-0.418412914	6.27E-24	5.77E-23	0.037960938	-11.02219649	3.40E-06
FERMT3	NK	Tcruzi	0.225519351	1.85E-15	9.46E-15	0.02685066	8.399024368	3.40E-06
FES	NK	Tcruzi	-0.323707244	1.78E-05	3.77E-05	0.07422635	-4.361082622	6.23E-06
FEZ1	NK	Tcruzi	-0.089256937	0.195675312	0.235613019	0.068824561	-1.296876226	0.037777308
FEZ2	NK	Tcruzi	-0.141114864	0.000822307	0.001434511	0.041754343	-3.379645224	0.000138781
FFAR2	NK	Tcruzi	0.574872308	1.89E-39	4.94E-38	0.037550591	15.30927469	3.40E-06
FGD2	NK	Tcruzi	0.414162112	3.18E-10	1.07E-09	0.063620921	6.509841547	3.40E-06
FGD3	NK	Tcruzi	-0.191358254	7.47E-20	5.23E-19	0.019518838	-9.803772615	3.40E-06
FGD4	NK	Tcruzi	0.129632403	0.077718572	0.101116049	0.073231376	1.770175698	0.015293123
FGD6	NK	Tcruzi	0.486067574	8.55E-11	3.01E-10	0.072197875	6.732436015	3.40E-06
FGFBP2	NK	Tcruzi	0.056654595	0.00063081	0.001117139	0.016399442	3.454665934	0.000111624
FGFBP3	NK	Tcruzi	-0.118358383	0.097527454	0.124669529	0.071206947	-1.662174663	0.019243626
FGFR1	NK	Tcruzi	0.909215172	3.95E-38	9.09E-37	0.060793027	14.95591218	3.40E-06
FGFR1OP2	NK	Tcruzi	-0.14257392	4.43E-10	1.47E-09	0.022095659	-6.452576127	3.40E-06
FGFRL1	NK	Tcruzi	0.439907836	1.06E-08	3.10E-08	0.074731478	5.886513255	3.40E-06
FGGY	NK	Tcruzi	0.365555249	4.98E-09	1.50E-08	0.060677951	6.024515331	3.40E-06
FGL2	NK	Tcruzi	-0.08510816	0.072286528	0.094635985	0.047185331	-1.80369954	0.014254624
FGR	NK	Tcruzi	0.011035612	0.760044661	0.793018709	0.036099253	0.305701955	0.13157335
FH	NK	Tcruzi	-0.090731214	0.108675609	0.137480894	0.056390173	-1.6089898	0.021374449
FHAD1	NK	Tcruzi	0.024415802	0.711122882	0.748227873	0.065863801	0.370701384	0.123936386
FHIT	NK	Tcruzi	-0.264023413	0.000383176	0.000697831	0.073496746	-3.592314344	6.81E-05
FHL1	NK	Tcruzi	0.074747598	0.369136649	0.41770825	0.083103436	0.899452561	0.068176938
FHL3	NK	Tcruzi	0.381870127	1.50E-17	8.98E-17	0.042045316	9.082346497	3.40E-06
FHOD1	NK	Tcruzi	0.050362607	0.275181435	0.320631389	0.046068402	1.093213663	0.051867426
FIBP	NK	Tcruzi	0.306444788	4.86E-18	3.02E-17	0.033171825	9.238104605	3.40E-06
FICD	NK	Tcruzi	0.067540379	0.349835773	0.397812432	0.072129432	0.936377525	0.064766528
FIG4	NK	Tcruzi	-0.148782676	0.001385405	0.002338686	0.04609135	-3.227995642	0.000238211
FIGNL1	NK	Tcruzi	-0.123725906	0.04504588	0.061044612	0.061473161	-2.012681695	0.00896143
FILIP1L	NK	Tcruzi	0.264109918	0.000664418	0.001174038	0.076774344	3.440080406	0.000113829
FIP1L1	NK	Tcruzi	-0.221505098	3.93E-15	1.96E-14	0.026722434	-8.28910631	3.40E-06
FIS1	NK	Tcruzi	0.208718329	4.10E-16	2.19E-15	0.024224111	8.616139806	3.40E-06
FIZ1	NK	Tcruzi	0.199460306	0.009431558	0.014207436	0.076335846	2.612931118	0.001852061
FKBP11	NK	Tcruzi	0.147937492	3.18E-07	8.08E-07	0.028282062	5.230788696	3.40E-06
FKBP14	NK	Tcruzi	0.339578539	1.34E-05	2.86E-05	0.076688891	4.42800166	6.23E-06
FKBP15	NK	Tcruzi	-0.142057897	0.000403187	0.000732473	0.039698127	-3.57845341	6.81E-05
FKBP1A	NK	Tcruzi	-0.168860249	5.75E-08	1.57E-07	0.03032837	-5.567732526	3.40E-06
FKBP2	NK	Tcruzi	0.47616964	1.51E-61	1.29E-59	0.022444929	21.21502145	3.40E-06
FKBP3	NK	Tcruzi	0.091068263	0.007602826	0.01161328	0.033885914	2.687496156	0.001510931
FKBP4	NK	Tcruzi	0.202557865	7.24E-06	1.60E-05	0.044352175	4.567033383	6.23E-06
FKBP5	NK	Tcruzi	0.012957832	0.79854642	0.827209516	0.050724208	0.25545656	0.137311015
FKBP8	NK	Tcruzi	0.281012752	8.34E-35	1.54E-33	0.019986124	14.06039254	3.40E-06
FKBPL	NK	Tcruzi	0.489798988	1.09E-09	3.49E-09	0.077791463	6.296307717	3.40E-06
FKRP	NK	Tcruzi	0.28283459	0.000188236	0.000356423	0.074792884	3.781570845	3.66E-05
FKTN	NK	Tcruzi	0.221791424	0.000325588	0.000598446	0.060992459	3.636374515	6.06E-05
FLAD1	NK	Tcruzi	-0.082445161	0.072049293	0.094347636	0.045670671	-1.805210222	0.014206873
FLCN	NK	Tcruzi	-0.003152619	0.963192426	0.969123521	0.068258345	-0.046186575	0.161477261
FLI1	NK	Tcruzi	-0.030086615	0.158862489	0.194933309	0.021301181	-1.41243882	0.030900562
FLII	NK	Tcruzi	-0.016663219	0.655017715	0.69691677	0.037256918	-0.447251668	0.115062737
FLNA	NK	Tcruzi	0.302086154	5.84E-42	1.74E-40	0.018904948	15.97921091	3.40E-06
FLNB	NK	Tcruzi	0.334015647	1.90E-05	4.00E-05	0.076844427	4.346647665	6.23E-06
FLOT1	NK	Tcruzi	0.155761301	8.37E-08	2.25E-07	0.028344532	5.495285642	3.40E-06
FLOT2	NK	Tcruzi	0.074128406	0.016479969	0.023882736	0.030736472	2.411740839	0.003322048
FLRT2	NK	Tcruzi	0.473612973	7.51E-24	6.85E-23	0.043058669	10.99924775	3.40E-06
FLT1	NK	Tcruzi	0.475558828	8.51E-19	5.56E-18	0.050184985	9.476117774	3.40E-06
FLT3LG	NK	Tcruzi	-0.547985371	4.14E-17	2.39E-16	0.06129281	-8.940451149	3.40E-06
FLVCR1	NK	Tcruzi	0.267239593	0.000110612	0.00021475	0.068202927	3.918300972	3.18E-05
FLVCR2	NK	Tcruzi	0.365831929	4.85E-07	1.21E-06	0.07109991	5.145321944	3.40E-06
FLYWCH1	NK	Tcruzi	0.143354572	0.008279034	0.012564997	0.053928912	2.658213682	0.001619912
FLYWCH2	NK	Tcruzi	0.310944998	1.09E-14	5.28E-14	0.038204493	8.138964127	3.40E-06
FMC1	NK	Tcruzi	0.611017817	4.95E-33	7.99E-32	0.044999568	13.57830417	3.40E-06
FMN1	NK	Tcruzi	0.297821899	8.41E-05	0.000165553	0.074693216	3.987268376	2.06E-05
FMNL1	NK	Tcruzi	0.088239597	3.37E-07	8.55E-07	0.016907017	5.21911077	3.40E-06
FMNL2	NK	Tcruzi	0.234474478	0.002096116	0.003436615	0.075553077	3.103440506	0.000356617
FMNL3	NK	Tcruzi	0.158140923	1.22E-06	2.91E-06	0.03192169	4.954027245	3.40E-06
FMO4	NK	Tcruzi	0.093745452	0.223504522	0.26594118	0.076853293	1.219797464	0.042735657
FMO5	NK	Tcruzi	-0.150500211	0.043633836	0.059275651	0.074277251	-2.02619523	0.008677441
FMR1	NK	Tcruzi	-0.037760778	0.217389593	0.25927606	0.030548081	-1.236109655	0.041651298
FN1	NK	Tcruzi	0.21548716	0.000276303	0.000511838	0.058550728	3.680349767	4.99E-05
FN3KRP	NK	Tcruzi	0.171076144	3.35E-07	8.49E-07	0.032769205	5.220637563	3.40E-06
FNBP1	NK	Tcruzi	0.029401734	0.058851738	0.078199194	0.01550269	1.896556934	0.011681086
FNBP1L	NK	Tcruzi	0.778793911	8.16E-24	7.42E-23	0.070871425	10.98882815	3.40E-06
FNBP4	NK	Tcruzi	0.098368625	3.03E-08	8.47E-08	0.017286887	5.690360865	3.40E-06
FNDC3A	NK	Tcruzi	0.011614203	0.648247888	0.690706011	0.02543296	0.456659534	0.114057395
FNDC3B	NK	Tcruzi	-0.11397831	0.000212812	0.000400298	0.030398711	-3.749445516	3.66E-05
FNIP1	NK	Tcruzi	0.04765035	0.280532516	0.326148037	0.044076468	1.081083668	0.052770967
FNIP2	NK	Tcruzi	-0.239283138	6.96E-05	0.000138692	0.059309585	-4.034476679	2.06E-05
FNTA	NK	Tcruzi	-0.255045219	1.76E-20	1.29E-19	0.02551521	-9.995811131	3.40E-06
FOCAD	NK	Tcruzi	-0.007467486	0.821318888	0.847795817	0.033034977	-0.226047868	0.140791685
FOS	NK	Tcruzi	0.025491623	0.78233283	0.812686992	0.092184125	0.276529427	0.134887577
FOSB	NK	Tcruzi	0.590754158	4.22E-25	4.13E-24	0.051994671	11.36182116	3.40E-06
FOSL1	NK	Tcruzi	0.422192381	1.79E-16	9.86E-16	0.048339869	8.733833717	3.40E-06
FOSL2	NK	Tcruzi	0.073789783	0.060371767	0.080046623	0.039141285	1.885216184	0.011948589
FOXJ2	NK	Tcruzi	-0.057191546	0.315618268	0.363025324	0.056896111	-1.005192535	0.058957939
FOXJ3	NK	Tcruzi	-0.36477254	4.49E-42	1.35E-40	0.022784736	-16.00951352	3.40E-06
FOXK1	NK	Tcruzi	-0.258982408	5.42E-09	1.63E-08	0.043095978	-6.009433389	3.40E-06
FOXK2	NK	Tcruzi	-0.056516571	0.208997685	0.250207228	0.044888437	-1.259045192	0.040216048
FOXN2	NK	Tcruzi	-0.172452183	2.87E-10	9.68E-10	0.026420218	-6.527280788	3.40E-06
FOXN3	NK	Tcruzi	-0.215426373	1.07E-16	6.02E-16	0.024461862	-8.806622178	3.40E-06
FOXO1	NK	Tcruzi	0.266393843	1.49E-13	6.56E-13	0.03439024	7.746204795	3.40E-06
FOXO3	NK	Tcruzi	-0.188252825	2.71E-09	8.38E-09	0.030689483	-6.134115318	3.40E-06
FOXO4	NK	Tcruzi	0.267225907	0.000183741	0.000348327	0.070547757	3.787872498	3.66E-05
FOXP1	NK	Tcruzi	-0.123361192	1.17E-14	5.65E-14	0.015176947	-8.128195744	3.40E-06
FOXP4	NK	Tcruzi	0.454457191	1.12E-17	6.78E-17	0.049817006	9.122531116	3.40E-06
FOXRED1	NK	Tcruzi	-0.063493749	0.265707154	0.310634699	0.056940276	-1.115093806	0.050230868
FPGS	NK	Tcruzi	0.381315327	5.31E-21	4.04E-20	0.037554987	10.15352042	3.40E-06
FPGT	NK	Tcruzi	0.537632527	1.15E-10	4.02E-10	0.080457232	6.682215034	3.40E-06
FPR1	NK	Tcruzi	0.502337216	6.04E-23	5.21E-22	0.046799706	10.73376865	3.40E-06
FPR2	NK	Tcruzi	0.584884547	1.89E-45	7.19E-44	0.034593746	16.9072337	3.40E-06
FPR3	NK	Tcruzi	0.368731293	4.03E-07	1.01E-06	0.07114222	5.183016385	3.40E-06
FRA10AC1	NK	Tcruzi	-0.096492692	0.006057888	0.009377151	0.034905762	-2.764377143	0.001185111
FRAT1	NK	Tcruzi	0.262457266	3.90E-06	8.86E-06	0.055793238	4.70410529	3.40E-06
FRAT2	NK	Tcruzi	0.021879098	0.691997751	0.730248552	0.055176467	0.396529523	0.120839848
FRG1	NK	Tcruzi	0.074354073	0.006949266	0.010669241	0.027354967	2.718119622	0.001382882
FRMD3	NK	Tcruzi	-0.017462416	0.836464506	0.86031261	0.084523559	-0.20659821	0.142943728
FRMD4A	NK	Tcruzi	0.456661318	2.04E-08	5.79E-08	0.079214093	5.764899898	3.40E-06
FRMD4B	NK	Tcruzi	0.146563439	0.038410935	0.052617914	0.070475074	2.079649311	0.007596522
FRMD8	NK	Tcruzi	-0.292892425	3.22E-08	8.98E-08	0.051576176	-5.678831696	3.40E-06
FRMPD3	NK	Tcruzi	0.69515595	7.51E-25	7.27E-24	0.061574706	11.28963493	3.40E-06
FRRS1	NK	Tcruzi	0.426643204	1.02E-14	4.97E-14	0.052361683	8.148003962	3.40E-06
FRS2	NK	Tcruzi	-0.189918093	8.51E-06	1.86E-05	0.041917467	-4.530762641	6.23E-06
FRS3	NK	Tcruzi	0.07533166	0.316041261	0.363400026	0.075008163	1.004312831	0.059015586
FRY	NK	Tcruzi	-0.076652689	0.03938489	0.053885669	0.037044066	-2.069229915	0.007778182
FRYL	NK	Tcruzi	-0.075982917	3.87E-05	7.92E-05	0.018188378	-4.177553219	1.23E-05
FSCN1	NK	Tcruzi	0.307059133	2.44E-07	6.27E-07	0.058107289	5.284347967	3.40E-06
FSD1	NK	Tcruzi	0.282143291	0.000126147	0.000243378	0.072626283	3.884864808	3.18E-05
FSD1L	NK	Tcruzi	0.166808873	0.001940933	0.003196341	0.053346841	3.126874423	0.000336118
FSIP1	NK	Tcruzi	-0.643065286	5.15E-16	2.74E-15	0.074920107	-8.583347148	3.40E-06
FST	NK	Tcruzi	0.650170319	3.05E-55	2.07E-53	0.033316262	19.51510387	3.40E-06
FTCDNL1	NK	Tcruzi	0.492701402	2.84E-20	2.05E-19	0.049606687	9.93215698	3.40E-06
FTH1	NK	Tcruzi	0.237022777	1.41E-50	7.40E-49	0.012973413	18.26988554	3.40E-06
FTL	NK	Tcruzi	0.038780815	0.000113014	0.000219146	0.009911142	3.912850468	3.18E-05
FTO	NK	Tcruzi	-0.226554318	7.09E-12	2.70E-11	0.031725597	-7.141057597	3.40E-06
FTSJ1	NK	Tcruzi	-0.041401209	0.345729255	0.393868323	0.043838656	-0.944399584	0.064078833
FTSJ3	NK	Tcruzi	0.020428744	0.616705777	0.661355798	0.040771934	0.501049183	0.109222313
FUBP1	NK	Tcruzi	-0.318051355	9.74E-37	2.06E-35	0.021811104	-14.5820843	3.40E-06
FUBP3	NK	Tcruzi	0.182092122	1.85E-06	4.35E-06	0.037426879	4.865276742	3.40E-06
FUCA1	NK	Tcruzi	-0.173241434	0.000181722	0.000344677	0.045701103	-3.79074948	3.66E-05
FUCA2	NK	Tcruzi	0.106789714	0.070982182	0.093027014	0.058932882	1.812056528	0.014012024
FUNDC1	NK	Tcruzi	-0.141770937	0.020920239	0.029850363	0.061062546	-2.321733134	0.004230476
FUNDC2	NK	Tcruzi	0.038618069	0.212818514	0.254397687	0.030931044	1.248521349	0.040866096
FUOM	NK	Tcruzi	-0.368049507	1.13E-08	3.28E-08	0.062647779	-5.87490115	3.40E-06
FURIN	NK	Tcruzi	0.542380755	1.94E-28	2.38E-27	0.044062011	12.30948708	3.40E-06
FUS	NK	Tcruzi	-0.146185708	1.00E-19	6.99E-19	0.014971754	-9.764100271	3.40E-06
FUT4	NK	Tcruzi	0.555186228	5.01E-11	1.80E-10	0.081388148	6.821462833	3.40E-06
FUT8	NK	Tcruzi	-0.205363338	4.79E-07	1.19E-06	0.039892508	-5.14791741	3.40E-06
FUZ	NK	Tcruzi	0.142987372	0.015209275	0.02218302	0.058566689	2.441445372	0.003080672
FXR1	NK	Tcruzi	-0.011992549	0.597601705	0.643032398	0.022695183	-0.528418253	0.106097842
FXR2	NK	Tcruzi	0.095738902	0.056959257	0.07582057	0.05009824	1.911023268	0.011326396
FXYD1	NK	Tcruzi	0.667065663	1.07E-23	9.70E-23	0.060894646	10.95442225	3.40E-06
FXYD2	NK	Tcruzi	-0.563288937	1.25E-09	3.98E-09	0.089805212	-6.27234125	3.40E-06
FXYD5	NK	Tcruzi	-0.005452857	0.71980597	0.756432813	0.015186587	-0.359057425	0.125423117
FXYD6	NK	Tcruzi	0.59066153	2.03E-48	9.01E-47	0.033377876	17.69619879	3.40E-06
FXYD7	NK	Tcruzi	-0.271942847	0.001284762	0.002180053	0.083667767	-3.250270184	0.00022413
FYB1	NK	Tcruzi	-0.2162334	1.78E-44	6.33E-43	0.01298837	-16.64823229	3.40E-06
FYCO1	NK	Tcruzi	-0.191567466	8.06E-06	1.77E-05	0.042166933	-4.543073261	6.23E-06
FYN	NK	Tcruzi	-0.209684287	1.16E-37	2.59E-36	0.014138469	-14.83076296	3.40E-06
FYTTD1	NK	Tcruzi	-0.052758741	0.015917907	0.023137606	0.021759583	-2.42462095	0.003218575
FZD1	NK	Tcruzi	0.587105372	2.11E-42	6.47E-41	0.036472934	16.09701538	3.40E-06
FZD2	NK	Tcruzi	0.549580749	3.19E-16	1.72E-15	0.063520325	8.652045652	3.40E-06
FZD3	NK	Tcruzi	0.51217335	6.08E-12	2.33E-11	0.071475186	7.165750509	3.40E-06
FZD5	NK	Tcruzi	0.493007008	7.55E-26	7.77E-25	0.042587074	11.57644706	3.40E-06
FZD6	NK	Tcruzi	0.1816451	0.028201961	0.039469956	0.082371092	2.205204464	0.005643292
FZR1	NK	Tcruzi	0.43871283	1.58E-16	8.73E-16	0.05012796	8.75185878	3.40E-06
G0S2	NK	Tcruzi	0.439335235	5.94E-12	2.28E-11	0.061276919	7.169669182	3.40E-06
G2E3	NK	Tcruzi	-0.100994776	0.003576244	0.005707505	0.034391448	-2.936624734	0.000637294
G3BP1	NK	Tcruzi	-0.109732254	9.04E-06	1.97E-05	0.024292627	-4.517101255	6.23E-06
G3BP2	NK	Tcruzi	-0.09547836	6.10E-05	0.000122179	0.023475483	-4.06715213	1.80E-05
G6PC3	NK	Tcruzi	0.279521226	1.90E-05	4.00E-05	0.064309422	4.346505038	6.23E-06
G6PD	NK	Tcruzi	0.142909872	3.48E-06	7.93E-06	0.03021656	4.729521618	3.40E-06
GAA	NK	Tcruzi	0.334381391	1.86E-07	4.81E-07	0.062631797	5.338843952	3.40E-06
GAB1	NK	Tcruzi	-0.305477949	0.000119939	0.000231966	0.078373275	-3.89773105	3.18E-05
GAB2	NK	Tcruzi	-0.129733195	0.024082765	0.034004778	0.057217582	-2.267365906	0.004854095
GAB3	NK	Tcruzi	-0.18433113	7.25E-13	3.01E-12	0.024570579	-7.502107843	3.40E-06
GABARAP	NK	Tcruzi	-0.126774976	5.26E-15	2.60E-14	0.015373638	-8.246257253	3.40E-06
GABARAPL1	NK	Tcruzi	0.021160655	0.225012554	0.267449132	0.017404372	1.215824123	0.042970079
GABARAPL2	NK	Tcruzi	0.18331776	4.69E-24	4.36E-23	0.016576638	11.05880239	3.40E-06
GABBR1	NK	Tcruzi	0.542263083	6.20E-13	2.59E-12	0.07204704	7.526514379	3.40E-06
GABPA	NK	Tcruzi	-0.324771049	3.45E-15	1.74E-14	0.039091712	-8.307926022	3.40E-06
GABPB1	NK	Tcruzi	-0.21240376	3.43E-06	7.83E-06	0.044881603	-4.732535018	3.40E-06
GABPB2	NK	Tcruzi	-0.286198711	1.62E-10	5.57E-10	0.043200871	-6.624836633	3.40E-06
GADD45A	NK	Tcruzi	0.177110982	0.009877864	0.014831479	0.068205624	2.596721074	0.00194974
GADD45B	NK	Tcruzi	0.211017546	1.95E-15	9.95E-15	0.02514699	8.391364122	3.40E-06
GADD45G	NK	Tcruzi	0.382611676	7.84E-08	2.11E-07	0.069465897	5.507906677	3.40E-06
GADD45GIP1	NK	Tcruzi	0.322517565	5.27E-26	5.51E-25	0.02775282	11.62107384	3.40E-06
GAK	NK	Tcruzi	-0.001939075	0.951251253	0.959541777	0.031690975	-0.06118697	0.159793477
GAL3ST4	NK	Tcruzi	0.576738791	3.08E-30	4.17E-29	0.045020059	12.81070707	3.40E-06
GALC	NK	Tcruzi	-0.170674386	7.55E-05	0.000149776	0.042517243	-4.014239214	2.06E-05
GALE	NK	Tcruzi	0.506724994	2.45E-11	8.98E-11	0.07302091	6.939450516	3.40E-06
GALK1	NK	Tcruzi	0.320961518	1.79E-08	5.10E-08	0.055438021	5.78955582	3.40E-06
GALK2	NK	Tcruzi	-0.245559175	3.63E-10	1.21E-09	0.037853253	-6.487135291	3.40E-06
GALM	NK	Tcruzi	-0.365136692	7.54E-10	2.46E-09	0.057408626	-6.360310564	3.40E-06
GALNS	NK	Tcruzi	-0.148123632	0.007690078	0.011732041	0.055196094	-2.683589048	0.001520723
GALNT1	NK	Tcruzi	-0.246544102	2.02E-15	1.03E-14	0.029400121	-8.385819279	3.40E-06
GALNT10	NK	Tcruzi	0.088645527	0.000353444	0.000647184	0.02452688	3.61421945	6.58E-05
GALNT11	NK	Tcruzi	-0.035324191	0.260492828	0.305277482	0.031333363	-1.127366749	0.04936576
GALNT12	NK	Tcruzi	0.426921668	3.10E-08	8.66E-08	0.075082321	5.686047825	3.40E-06
GALNT14	NK	Tcruzi	0.577885967	6.27E-25	6.10E-24	0.051085215	11.31219607	3.40E-06
GALNT2	NK	Tcruzi	0.321899278	4.73E-20	3.36E-19	0.032631792	9.864590924	3.40E-06
GALNT3	NK	Tcruzi	0.052806261	0.211629278	0.253139509	0.042184867	1.251782081	0.040668036
GALNT4	NK	Tcruzi	-0.221386157	0.003315854	0.005309475	0.074775412	-2.960681203	0.000596138
GALNT6	NK	Tcruzi	0.196651969	0.000206956	0.000390141	0.052346024	3.756769953	3.66E-05
GALNT7	NK	Tcruzi	-0.078663049	0.046347379	0.062678399	0.0393209	-2.000540395	0.009227111
GALT	NK	Tcruzi	0.100973648	0.046838864	0.06331224	0.050587228	1.996030461	0.009320022
GAMT	NK	Tcruzi	0.473749798	6.11E-11	2.18E-10	0.069785046	6.788700783	3.40E-06
GAN	NK	Tcruzi	0.051052555	0.40566554	0.454232572	0.061307816	0.832725069	0.074376056
GANAB	NK	Tcruzi	-0.109674668	0.002291353	0.003736859	0.035653441	-3.076131317	0.000401393
GANC	NK	Tcruzi	-0.024641047	0.627473613	0.670887155	0.050723832	-0.485788363	0.110829876
GAPDH	NK	Tcruzi	0.261274601	2.84E-59	2.27E-57	0.012683682	20.59927159	3.40E-06
GAPT	NK	Tcruzi	0.419276322	6.83E-10	2.24E-09	0.065740325	6.377764708	3.40E-06
GAPVD1	NK	Tcruzi	-0.084853437	0.015395131	0.022448202	0.034819284	-2.436966745	0.003123642
GAR1	NK	Tcruzi	0.199060176	4.09E-05	8.36E-05	0.047803122	4.16416683	1.52E-05
GARNL3	NK	Tcruzi	0.610896022	2.45E-13	1.06E-12	0.079649283	7.669824498	3.40E-06
GART	NK	Tcruzi	-0.152478708	0.001074075	0.001842243	0.046168058	-3.302688356	0.00019048
GAS2L1	NK	Tcruzi	0.6893091	7.85E-36	1.57E-34	0.048076238	14.33783369	3.40E-06
GAS2L3	NK	Tcruzi	0.56531198	2.67E-17	1.56E-16	0.062798041	9.002063903	3.40E-06
GAS6	NK	Tcruzi	0.444886333	5.90E-21	4.47E-20	0.043875772	10.13968102	3.40E-06
GAS7	NK	Tcruzi	0.083208701	0.003939421	0.006256562	0.028637177	2.905618117	0.000708107
GATA3	NK	Tcruzi	0.282201518	1.92E-28	2.36E-27	0.022923216	12.31072997	3.40E-06
GATAD1	NK	Tcruzi	-0.013308864	0.716984362	0.753895453	0.036680135	-0.362835751	0.124981325
GATAD2A	NK	Tcruzi	0.054924569	0.0626574	0.082938572	0.029393384	1.868603079	0.012441337
GATAD2B	NK	Tcruzi	-0.008728662	0.722048601	0.758430895	0.024514717	-0.356058051	0.12575962
GATB	NK	Tcruzi	-0.117384125	0.130680996	0.16318235	0.077451058	-1.515590972	0.025651512
GATC	NK	Tcruzi	-0.569752547	5.16E-21	3.93E-20	0.056091797	-10.15750217	3.40E-06
GATD1	NK	Tcruzi	-0.0580541	0.371635028	0.420193018	0.064882145	-0.894762354	0.068593299
GATM	NK	Tcruzi	0.481352293	1.09E-13	4.85E-13	0.061759768	7.793945989	3.40E-06
GBA2	NK	Tcruzi	0.080180011	0.096823768	0.123855501	0.048136149	1.665692263	0.019103294
GBE1	NK	Tcruzi	0.150405288	0.003444846	0.005505709	0.05100981	2.948556147	0.000619017
GBF1	NK	Tcruzi	-0.281291783	3.73E-16	2.00E-15	0.032596345	-8.62954983	3.40E-06
GBGT1	NK	Tcruzi	0.587121177	1.05E-40	2.94E-39	0.037529004	15.64446461	3.40E-06
GBP1	NK	Tcruzi	0.060922549	0.185798029	0.224929385	0.045938804	1.326167499	0.035931296
GBP2	NK	Tcruzi	-0.2636643	1.21E-35	2.37E-34	0.018454307	-14.28741238	3.40E-06
GBP3	NK	Tcruzi	-0.017464461	0.635288904	0.678459728	0.036784101	-0.474782878	0.112093636
GBP4	NK	Tcruzi	-0.304223194	3.50E-23	3.06E-22	0.028159491	-10.80357573	3.40E-06
GBP5	NK	Tcruzi	-0.428200441	1.47E-48	6.55E-47	0.024146266	-17.73360911	3.40E-06
GCA	NK	Tcruzi	-0.088144598	0.218408651	0.260351735	0.071466559	-1.233368431	0.041840116
GCC1	NK	Tcruzi	0.087494865	0.172821916	0.210531186	0.064030151	1.366463528	0.033485895
GCC2	NK	Tcruzi	-0.093401441	9.97E-08	2.66E-07	0.017102946	-5.461131758	3.40E-06
GCDH	NK	Tcruzi	-0.03123533	0.567812848	0.614430128	0.05461574	-0.57191076	0.101338087
GCFC2	NK	Tcruzi	-0.205109667	0.000237395	0.000443684	0.055127508	-3.720640981	4.20E-05
GCH1	NK	Tcruzi	0.225386385	2.45E-07	6.30E-07	0.042660988	5.283196607	3.40E-06
GCHFR	NK	Tcruzi	0.515508682	9.56E-43	2.99E-41	0.031844428	16.18834795	3.40E-06
GCLC	NK	Tcruzi	0.018390837	0.655503601	0.697099973	0.041181692	0.446577976	0.115106654
GCLM	NK	Tcruzi	0.201638017	6.09E-08	1.66E-07	0.036287548	5.556672425	3.40E-06
GCN1	NK	Tcruzi	0.1239114	0.012778086	0.018819898	0.049465742	2.504994275	0.002538239
GCNA	NK	Tcruzi	0.64604537	2.79E-24	2.63E-23	0.058074755	11.12437522	3.40E-06
GCNT1	NK	Tcruzi	0.027098589	0.311960011	0.359153215	0.026755229	1.01283336	0.058359621
GCNT2	NK	Tcruzi	0.580125547	9.92E-17	5.58E-16	0.065791461	8.817641897	3.40E-06
GCNT4	NK	Tcruzi	0.49712518	1.29E-25	1.30E-24	0.043190531	11.5100502	3.40E-06
GCSAM	NK	Tcruzi	0.055753764	0.374608414	0.423038326	0.062700619	0.889205955	0.069067387
GCSH	NK	Tcruzi	0.012978327	0.873793241	0.893412782	0.081635686	0.158978598	0.148611426
GDAP1	NK	Tcruzi	-0.258633735	0.000119521	0.000231278	0.066339824	-3.898619546	3.18E-05
GDAP2	NK	Tcruzi	-0.309616708	1.08E-13	4.84E-13	0.039722704	-7.794451959	3.40E-06
GDE1	NK	Tcruzi	0.073414977	0.110813075	0.139977726	0.045904606	1.599294341	0.021801763
GDF11	NK	Tcruzi	0.286984459	4.50E-07	1.13E-06	0.055610438	5.160622171	3.40E-06
GDI1	NK	Tcruzi	0.025994897	0.323193872	0.37093349	0.026269322	0.989553423	0.060255593
GDI2	NK	Tcruzi	-0.310915366	1.72E-41	5.02E-40	0.019611074	-15.85407162	3.40E-06
GDPD1	NK	Tcruzi	0.177771822	0.006550817	0.010096563	0.064925457	2.738091212	0.001297836
GDPD5	NK	Tcruzi	0.497977025	3.77E-12	1.47E-11	0.068759252	7.24232751	3.40E-06
GEM	NK	Tcruzi	0.520063134	1.06E-13	4.73E-13	0.066690516	7.798157306	3.40E-06
GEMIN2	NK	Tcruzi	-0.209180914	0.001251795	0.00213062	0.064206901	-3.257919482	0.000211978
GEMIN4	NK	Tcruzi	-0.2708467	0.000370956	0.000676685	0.075211852	-3.601117259	6.81E-05
GEMIN5	NK	Tcruzi	0.241086218	0.000360857	0.00065978	0.066808796	3.608599947	6.58E-05
GEMIN6	NK	Tcruzi	0.240335891	8.13E-05	0.000160402	0.060147329	3.99578659	2.06E-05
GEMIN7	NK	Tcruzi	0.2238169	4.42E-11	1.59E-10	0.032711296	6.842189866	3.40E-06
GEMIN8	NK	Tcruzi	0.023012287	0.727532572	0.763541552	0.065987503	0.348737048	0.126709874
GEN1	NK	Tcruzi	-0.098397419	0.194011206	0.233929301	0.075589533	-1.301733388	0.037489859
GET4	NK	Tcruzi	-0.222324923	1.00E-05	2.18E-05	0.049480954	-4.493141384	6.23E-06
GFER	NK	Tcruzi	0.375142347	1.96E-15	1.00E-14	0.044711367	8.390312665	3.40E-06
GFI1	NK	Tcruzi	0.23032724	2.15E-07	5.54E-07	0.043378506	5.309708873	3.40E-06
GFM1	NK	Tcruzi	-0.218565776	6.96E-07	1.71E-06	0.043100683	-5.071051374	3.40E-06
GFM2	NK	Tcruzi	-0.569384368	2.78E-26	2.95E-25	0.048663452	-11.70045165	3.40E-06
GFOD1	NK	Tcruzi	0.236592592	3.57E-09	1.09E-08	0.038881669	6.084939151	3.40E-06
GFOD2	NK	Tcruzi	-0.173036016	0.003744936	0.005961316	0.059220758	-2.921881136	0.000664231
GFPT1	NK	Tcruzi	-0.034621757	0.381189754	0.43003344	0.039477311	-0.877003932	0.070252188
GGA1	NK	Tcruzi	-0.175743048	1.44E-05	3.08E-05	0.039842514	-4.410942733	6.23E-06
GGA2	NK	Tcruzi	0.095917072	0.000731039	0.001285014	0.028102626	3.413099962	0.000124004
GGA3	NK	Tcruzi	0.098815555	0.010974008	0.016349182	0.038606893	2.559531393	0.00215123
GGACT	NK	Tcruzi	0.452968194	4.64E-09	1.40E-08	0.075027522	6.037360418	3.40E-06
GGCT	NK	Tcruzi	0.25600737	1.81E-06	4.25E-06	0.052564495	4.870347778	3.40E-06
GGCX	NK	Tcruzi	0.033708506	0.593047193	0.639121955	0.063006388	0.535001399	0.105432546
GGH	NK	Tcruzi	-0.120379451	0.112536412	0.141944837	0.075634956	-1.591584859	0.02212178
GGNBP2	NK	Tcruzi	-0.012079546	0.585872802	0.632064541	0.022147284	-0.545418831	0.104302952
GGPS1	NK	Tcruzi	-0.040529302	0.598903923	0.644184074	0.076972849	-0.526540237	0.106284432
GGT1	NK	Tcruzi	0.598622795	1.95E-17	1.15E-16	0.066175997	9.045920302	3.40E-06
GGT7	NK	Tcruzi	-0.051877574	0.416054043	0.4647875	0.063698855	-0.814419256	0.07610415
GHDC	NK	Tcruzi	0.3505765	3.67E-08	1.02E-07	0.062004732	5.654028124	3.40E-06
GHITM	NK	Tcruzi	0.069876447	0.000178668	0.000338999	0.018411983	3.795161457	3.66E-05
GID4	NK	Tcruzi	0.284457679	1.49E-05	3.18E-05	0.064604528	4.403061024	6.23E-06
GID8	NK	Tcruzi	0.150234051	6.45E-07	1.59E-06	0.029534577	5.086717497	3.40E-06
GIGYF1	NK	Tcruzi	0.072785788	0.109500102	0.13841361	0.045342842	1.605232137	0.021558572
GIGYF2	NK	Tcruzi	-0.263035727	6.43E-24	5.91E-23	0.023870993	-11.01905276	3.40E-06
GIMAP1	NK	Tcruzi	-0.973829293	9.82E-95	2.60E-92	0.031601821	-30.8156069	3.40E-06
GIMAP2	NK	Tcruzi	-0.028840493	0.256577192	0.301398129	0.02537222	-1.136695708	0.048694106
GIMAP4	NK	Tcruzi	-0.132656023	1.68E-13	7.38E-13	0.017166743	-7.727501136	3.40E-06
GIMAP5	NK	Tcruzi	-1.002979346	1.65E-67	1.78E-65	0.043897925	-22.84798992	3.40E-06
GIMAP6	NK	Tcruzi	-0.224049269	2.08E-17	1.23E-16	0.024792467	-9.036989704	3.40E-06
GIMAP7	NK	Tcruzi	0.039166817	0.005196053	0.008121163	0.013911718	2.815383216	0.001004217
GIMAP8	NK	Tcruzi	0.139165335	0.000799193	0.001397298	0.041078657	3.387777131	0.000133796
GIN1	NK	Tcruzi	0.311751688	1.68E-06	3.95E-06	0.063795437	4.886739606	3.40E-06
GINM1	NK	Tcruzi	-0.085028562	0.018865876	0.027114053	0.03601306	-2.361047946	0.003799408
GINS2	NK	Tcruzi	0.515234126	3.43E-15	1.73E-14	0.062010975	8.308757114	3.40E-06
GINS3	NK	Tcruzi	-0.074393468	0.342911263	0.39113921	0.07831387	-0.949939872	0.063609824
GINS4	NK	Tcruzi	0.108033338	0.146544213	0.181098071	0.074217289	1.455635736	0.028610471
GIPC1	NK	Tcruzi	0.436350031	1.18E-20	8.73E-20	0.04342478	10.04841094	3.40E-06
GIPR	NK	Tcruzi	0.439541049	1.77E-15	9.07E-15	0.052293088	8.405337454	3.40E-06
GIT1	NK	Tcruzi	0.34465562	1.90E-15	9.70E-15	0.041053619	8.39525559	3.40E-06
GIT2	NK	Tcruzi	0.009867643	0.66086143	0.701857326	0.022469224	0.439162622	0.11595067
GJB2	NK	Tcruzi	0.587656898	3.13E-48	1.36E-46	0.033302665	17.64594225	3.40E-06
GK	NK	Tcruzi	-0.622446985	9.64E-20	6.72E-19	0.063712405	-9.76963571	3.40E-06
GK5	NK	Tcruzi	-0.415641456	9.40E-44	3.16E-42	0.025257274	-16.45630685	3.40E-06
GKAP1	NK	Tcruzi	0.198535986	3.76E-06	8.55E-06	0.042132231	4.712211533	3.40E-06
GLA	NK	Tcruzi	-0.049120613	0.451485262	0.49999529	0.065152709	-0.753930469	0.081991144
GLB1	NK	Tcruzi	-0.06639763	0.14095949	0.174662752	0.044980475	-1.476143373	0.027472376
GLB1L	NK	Tcruzi	0.390716493	2.42E-12	9.59E-12	0.053428111	7.312938591	3.40E-06
GLCCI1	NK	Tcruzi	0.087147715	1.26E-06	3.02E-06	0.017618451	4.94638927	3.40E-06
GLCE	NK	Tcruzi	-0.196482556	0.006180626	0.009552502	0.071249845	-2.757655896	0.00121578
GLE1	NK	Tcruzi	-0.363293737	3.39E-14	1.58E-13	0.045584026	-7.969759846	3.40E-06
GLG1	NK	Tcruzi	-0.021271913	0.359003847	0.407362311	0.023154826	-0.918681612	0.066363411
GLI4	NK	Tcruzi	0.041787034	0.511810575	0.560213506	0.063621408	0.656807758	0.092106459
GLIPR1	NK	Tcruzi	-0.248443526	5.02E-33	8.09E-32	0.018299277	-13.57668566	3.40E-06
GLIPR2	NK	Tcruzi	0.197231759	1.68E-23	1.51E-22	0.018099886	10.89685099	3.40E-06
GLIS3	NK	Tcruzi	0.381039903	3.33E-10	1.11E-09	0.05860363	6.50198471	3.40E-06
GLMN	NK	Tcruzi	-0.128291017	0.000214611	0.000403407	0.034236187	-3.747234422	3.66E-05
GLMP	NK	Tcruzi	0.200895921	0.000303442	0.000559965	0.054960187	3.655299104	5.25E-05
GLO1	NK	Tcruzi	-0.146194342	8.53E-08	2.29E-07	0.026621488	-5.491591715	3.40E-06
GLOD4	NK	Tcruzi	-0.100433079	0.000932324	0.001612806	0.030037018	-3.343643469	0.000166175
GLRX	NK	Tcruzi	0.016687884	0.443952498	0.492536815	0.021770004	0.766554037	0.080751156
GLRX2	NK	Tcruzi	0.091236533	0.033910706	0.046828468	0.042815061	2.130944816	0.006691844
GLRX3	NK	Tcruzi	-0.04029525	0.271110412	0.316252786	0.036547297	-1.10255077	0.05113755
GLRX5	NK	Tcruzi	0.179186903	6.98E-09	2.08E-08	0.030048842	5.963188235	3.40E-06
GLS	NK	Tcruzi	0.029225218	0.191684802	0.231375322	0.022333613	1.308575451	0.037067153
GLS2	NK	Tcruzi	0.126626766	0.069271721	0.09092476	0.06945267	1.823209473	0.013684773
GLT1D1	NK	Tcruzi	-0.209499474	0.00413401	0.006545957	0.072489564	-2.890063937	0.000755906
GLT8D1	NK	Tcruzi	-0.048056066	0.260737276	0.305467301	0.042648736	-1.126787599	0.049399389
GLTP	NK	Tcruzi	-0.11735571	0.000570332	0.001016678	0.033695346	-3.48284626	0.00010143
GLUD1	NK	Tcruzi	-0.049278049	0.101045892	0.128722873	0.029958334	-1.64488616	0.019898407
GLUL	NK	Tcruzi	-0.11012541	0.001130791	0.001935339	0.033496211	-3.287697499	0.000194846
GLYATL1	NK	Tcruzi	0.495032767	2.69E-32	4.17E-31	0.03700497	13.37746703	3.40E-06
GLYCTK	NK	Tcruzi	0.101938909	0.107387254	0.135974904	0.063123696	1.614907175	0.021129719
GLYR1	NK	Tcruzi	0.128634632	8.18E-05	0.000161316	0.032204721	3.994278764	2.06E-05
GM2A	NK	Tcruzi	0.024575115	0.710764183	0.747921284	0.066207462	0.371183472	0.123884937
GMCL1	NK	Tcruzi	-0.080006212	0.006668033	0.010264411	0.02928373	-2.732104499	0.001321817
GMDS	NK	Tcruzi	-0.066049763	0.034805823	0.047981079	0.031151211	-2.120295173	0.006876819
GMEB1	NK	Tcruzi	0.307575251	7.40E-11	2.62E-10	0.045521603	6.756687673	3.40E-06
GMEB2	NK	Tcruzi	0.0497787	0.366865434	0.415392014	0.055081168	0.90373356	0.067769884
GMFB	NK	Tcruzi	-0.088569768	0.040986851	0.055877902	0.043150864	-2.052560716	0.008092289
GMFG	NK	Tcruzi	0.137983532	2.90E-23	2.55E-22	0.012743797	10.82750586	3.40E-06
GMIP	NK	Tcruzi	0.246419166	8.56E-12	3.24E-11	0.034653864	7.110871234	3.40E-06
GMNN	NK	Tcruzi	0.443450024	2.71E-11	9.87E-11	0.064051613	6.923323252	3.40E-06
GMPPA	NK	Tcruzi	0.146023303	0.006664854	0.010260939	0.053444036	2.732265609	0.001319689
GMPPB	NK	Tcruzi	-0.027478564	0.685931797	0.724933412	0.067885789	-0.404776376	0.119920774
GMPR	NK	Tcruzi	0.263014831	0.00096414	0.001663183	0.078889382	3.333969992	0.000173452
GMPR2	NK	Tcruzi	-0.132523212	0.002365699	0.003850759	0.043219363	-3.066292602	0.000417852
GMPS	NK	Tcruzi	0.05876464	0.116189741	0.14623745	0.037297961	1.575545646	0.022854502
GNA12	NK	Tcruzi	-0.222962014	5.04E-05	0.000102113	0.054201272	-4.113593782	1.80E-05
GNA13	NK	Tcruzi	0.054329658	0.029513038	0.041159705	0.02484127	2.187072458	0.005891442
GNA15	NK	Tcruzi	0.22249652	0.000589686	0.001048656	0.064054771	3.473535515	0.00010143
GNAI2	NK	Tcruzi	0.227957486	1.60E-32	2.52E-31	0.016962532	13.43888331	3.40E-06
GNAI3	NK	Tcruzi	0.135764348	5.49E-06	1.23E-05	0.02932995	4.628864	6.23E-06
GNAL	NK	Tcruzi	-0.364056104	3.00E-07	7.62E-07	0.069436288	-5.243023707	3.40E-06
GNAO1	NK	Tcruzi	0.236339676	0.000580045	0.001032171	0.06795007	3.478137341	0.00010143
GNAQ	NK	Tcruzi	-0.086382854	0.105105385	0.133343907	0.053141415	-1.625527914	0.020736501
GNAS	NK	Tcruzi	0.187596604	9.09E-38	2.04E-36	0.012625188	14.85891535	3.40E-06
GNB1	NK	Tcruzi	-0.009250599	0.621817013	0.665992754	0.018733839	-0.493790865	0.109978682
GNB1L	NK	Tcruzi	0.402503546	2.38E-10	8.10E-10	0.061363186	6.559365153	3.40E-06
GNB2	NK	Tcruzi	0.234811394	5.04E-25	4.91E-24	0.020707335	11.33952767	3.40E-06
GNB4	NK	Tcruzi	-0.467515526	2.74E-08	7.70E-08	0.081889908	-5.709073759	3.40E-06
GNB5	NK	Tcruzi	0.15801722	0.001480154	0.002485414	0.049251768	3.208356303	0.00025704
GNE	NK	Tcruzi	-0.232526351	0.000335909	0.000616295	0.064092771	-3.627965333	6.33E-05
GNG10	NK	Tcruzi	-0.322288302	4.49E-08	1.23E-07	0.057392915	-5.615471944	3.40E-06
GNG11	NK	Tcruzi	0.564698127	1.85E-17	1.10E-16	0.062377089	9.052973374	3.40E-06
GNG2	NK	Tcruzi	0.035680047	0.051314862	0.068859835	0.018234813	1.956699363	0.010281882
GNG5	NK	Tcruzi	0.24291182	6.56E-37	1.41E-35	0.016605689	14.62822857	3.40E-06
GNG7	NK	Tcruzi	0.295349506	0.000400815	0.000728523	0.082498437	3.580061836	6.81E-05
GNG8	NK	Tcruzi	0.711536687	6.93E-53	4.05E-51	0.037676813	18.88526753	3.40E-06
GNGT2	NK	Tcruzi	-0.227263958	9.14E-05	0.000179042	0.057297262	-3.966401725	2.35E-05
GNL1	NK	Tcruzi	-0.184973944	2.04E-05	4.28E-05	0.042717405	-4.33017748	6.23E-06
GNL2	NK	Tcruzi	0.078989445	0.126133221	0.157858326	0.051498527	1.533819499	0.024816876
GNL3	NK	Tcruzi	-0.432462262	1.10E-21	8.75E-21	0.041748395	-10.35877566	3.40E-06
GNL3L	NK	Tcruzi	-0.168667304	0.001110765	0.001903704	0.051221366	-3.292909132	0.000192875
GNLY	NK	Tcruzi	0.100569112	1.58E-15	8.13E-15	0.011941205	8.422023811	3.40E-06
GNPAT	NK	Tcruzi	0.142204075	0.00015233	0.000291365	0.037066395	3.836468976	3.44E-05
GNPDA1	NK	Tcruzi	0.013103756	0.824785681	0.850742082	0.059135518	0.221588583	0.141304954
GNPDA2	NK	Tcruzi	-0.134659881	0.016102097	0.023383924	0.055636384	-2.420356429	0.003248332
GNPNAT1	NK	Tcruzi	-0.084123785	0.169495896	0.206838979	0.061085162	-1.377155793	0.032877911
GNPTAB	NK	Tcruzi	0.028091895	0.108538822	0.137323485	0.017452551	1.609615402	0.021350292
GNPTG	NK	Tcruzi	-0.091692436	0.001873159	0.003091603	0.029223228	-3.137655958	0.00032691
GNS	NK	Tcruzi	-0.153182268	0.000268552	0.000498393	0.041536105	-3.687930492	4.99E-05
GOLGA1	NK	Tcruzi	-0.225700664	2.05E-07	5.31E-07	0.042436371	-5.318566616	3.40E-06
GOLGA2	NK	Tcruzi	0.191182075	6.63E-07	1.63E-06	0.037626019	5.081113522	3.40E-06
GOLGA3	NK	Tcruzi	0.12808839	0.001996272	0.003282607	0.041076013	3.118325753	0.000345441
GOLGA4	NK	Tcruzi	-0.045866008	0.025561324	0.035987313	0.020438858	-2.244059286	0.005152748
GOLGA5	NK	Tcruzi	-0.332357481	1.32E-15	6.85E-15	0.039344277	-8.447416246	3.40E-06
GOLGA7	NK	Tcruzi	-0.116839675	2.22E-08	6.31E-08	0.020325521	-5.748422213	3.40E-06
GOLGA8A	NK	Tcruzi	0.346706719	1.11E-25	1.13E-24	0.030073143	11.5287822	3.40E-06
GOLGA8B	NK	Tcruzi	-0.341380258	3.04E-23	2.67E-22	0.031546344	-10.82154728	3.40E-06
GOLGA8M	NK	Tcruzi	1.107727649	1.14E-38	2.77E-37	0.073357767	15.10034587	3.40E-06
GOLGA8N	NK	Tcruzi	0.305831366	9.43E-10	3.04E-09	0.048380524	6.321373578	3.40E-06
GOLGA8R	NK	Tcruzi	0.265286558	0.000254354	0.000473388	0.071653236	3.702366758	4.99E-05
GOLGB1	NK	Tcruzi	-0.153467911	2.13E-10	7.28E-10	0.023330463	-6.578005383	3.40E-06
GOLIM4	NK	Tcruzi	0.037069206	0.511521104	0.559951821	0.056399728	0.657258591	0.09206952
GOLM1	NK	Tcruzi	-0.294363652	4.77E-09	1.44E-08	0.048797088	-6.03240199	3.40E-06
GOLPH3	NK	Tcruzi	-0.017911365	0.480841739	0.529760294	0.025376165	-0.705834182	0.087057768
GOLPH3L	NK	Tcruzi	-0.365995687	6.27E-12	2.40E-11	0.051109416	-7.161022673	3.40E-06
GOLT1B	NK	Tcruzi	-0.278690764	3.19E-10	1.07E-09	0.042815027	-6.509181124	3.40E-06
GON4L	NK	Tcruzi	0.06076142	0.0180497	0.02603196	0.025554498	2.377719227	0.003628691
GON7	NK	Tcruzi	-0.063957842	0.152168406	0.18727771	0.044551863	-1.435581748	0.029610994
GOPC	NK	Tcruzi	-0.070970582	0.011812729	0.017504833	0.028015576	-2.533254441	0.002340252
GORAB	NK	Tcruzi	-0.159994788	0.008572588	0.012991001	0.06046285	-2.646166847	0.00168527
GORASP1	NK	Tcruzi	0.169198051	0.02510447	0.035375493	0.075161299	2.251132604	0.005053669
GORASP2	NK	Tcruzi	0.013213016	0.679669221	0.719219497	0.031968036	0.413319612	0.118935318
GOSR1	NK	Tcruzi	-0.069605112	0.034847731	0.048032891	0.032835661	-2.119802359	0.006886312
GOSR2	NK	Tcruzi	0.089347323	0.180954702	0.219520438	0.066629646	1.340954489	0.034969604
GOT1	NK	Tcruzi	-0.237471114	5.51E-06	1.23E-05	0.051309929	-4.628170811	6.23E-06
GOT2	NK	Tcruzi	0.223851537	4.72E-06	1.06E-05	0.048013842	4.662229239	6.23E-06
GP1BA	NK	Tcruzi	-0.331611648	1.75E-07	4.54E-07	0.061972732	-5.350928335	3.40E-06
GPA33	NK	Tcruzi	0.537550222	9.08E-13	3.74E-12	0.071989868	7.467026033	3.40E-06
GPAA1	NK	Tcruzi	0.094045402	0.016880207	0.024440445	0.039139865	2.402803451	0.003410307
GPALPP1	NK	Tcruzi	-0.299940338	6.52E-14	2.97E-13	0.038105023	-7.871412113	3.40E-06
GPAM	NK	Tcruzi	0.003644711	0.95853648	0.965400547	0.070044924	0.052033905	0.160780993
GPANK1	NK	Tcruzi	0.288108601	1.17E-09	3.74E-09	0.04585059	6.283640002	3.40E-06
GPAT3	NK	Tcruzi	0.522914564	2.02E-17	1.20E-16	0.05784004	9.040701975	3.40E-06
GPAT4	NK	Tcruzi	0.264805216	5.49E-08	1.50E-07	0.047482832	5.57686237	3.40E-06
GPATCH1	NK	Tcruzi	-0.237524025	9.41E-05	0.000184071	0.059993303	-3.959175643	2.63E-05
GPATCH11	NK	Tcruzi	-0.08360791	0.037853562	0.051892773	0.040085989	-2.085714055	0.007488957
GPATCH2	NK	Tcruzi	0.049586514	0.270457907	0.315681914	0.044913031	1.104056276	0.051057531
GPATCH2L	NK	Tcruzi	-0.00238765	0.94435989	0.953629259	0.034182577	-0.069849912	0.158692847
GPATCH3	NK	Tcruzi	-0.016044891	0.76632684	0.798560306	0.053940752	-0.297453975	0.132481514
GPATCH4	NK	Tcruzi	0.038571185	0.522942959	0.57127315	0.060308032	0.639569622	0.093970351
GPATCH8	NK	Tcruzi	-0.123500192	1.47E-10	5.09E-10	0.018597625	-6.640643126	3.40E-06
GPBP1	NK	Tcruzi	0.073660081	1.77E-05	3.75E-05	0.01688517	4.36241279	6.23E-06
GPBP1L1	NK	Tcruzi	-0.157628558	1.93E-08	5.48E-08	0.027292899	-5.775442042	3.40E-06
GPC2	NK	Tcruzi	0.547748921	1.72E-16	9.48E-16	0.062674092	8.73963868	3.40E-06
GPC4	NK	Tcruzi	0.648748282	3.68E-37	8.04E-36	0.044145447	14.69570082	3.40E-06
GPCPD1	NK	Tcruzi	-0.168054545	8.76E-09	2.58E-08	0.028380054	-5.921572361	3.40E-06
GPD1L	NK	Tcruzi	-0.646480504	1.92E-19	1.31E-18	0.066802429	-9.677499964	3.40E-06
GPD2	NK	Tcruzi	-0.416186121	3.72E-15	1.87E-14	0.050160574	-8.297076533	3.40E-06
GPHN	NK	Tcruzi	0.005717922	0.895870749	0.912459428	0.043651295	0.130990891	0.151910694
GPI	NK	Tcruzi	0.10531942	0.001481234	0.002486853	0.032828819	3.208139129	0.00025704
GPKOW	NK	Tcruzi	-0.060805325	0.223324271	0.265783631	0.049829252	-1.220273673	0.042709079
GPLD1	NK	Tcruzi	0.107903199	0.107272121	0.135844602	0.066794981	1.615438722	0.021105512
GPM6A	NK	Tcruzi	0.394483165	1.41E-18	9.10E-18	0.041933517	9.407347532	3.40E-06
GPM6B	NK	Tcruzi	-0.262329369	0.000686718	0.001211322	0.076463506	-3.430778726	0.000113829
GPN1	NK	Tcruzi	-0.352730085	4.09E-10	1.36E-09	0.054546461	-6.466598952	3.40E-06
GPN2	NK	Tcruzi	0.388770973	8.84E-12	3.34E-11	0.054714079	7.105501528	3.40E-06
GPN3	NK	Tcruzi	0.377217444	1.21E-11	4.54E-11	0.053471913	7.054496948	3.40E-06
GPNMB	NK	Tcruzi	0.503474961	1.29E-11	4.81E-11	0.071471817	7.044384544	3.40E-06
GPR107	NK	Tcruzi	-0.221383278	5.82E-06	1.30E-05	0.047962619	-4.615746204	6.23E-06
GPR108	NK	Tcruzi	0.052997716	0.099676192	0.127109167	0.032089524	1.651558172	0.019677751
GPR132	NK	Tcruzi	0.247676619	2.12E-06	4.94E-06	0.051204817	4.836978862	3.40E-06
GPR135	NK	Tcruzi	0.638410602	1.43E-15	7.41E-15	0.075679342	8.435731438	3.40E-06
GPR137	NK	Tcruzi	0.073490825	0.150661515	0.185628752	0.051003477	1.440898325	0.02930535
GPR137B	NK	Tcruzi	-0.051777383	0.271583483	0.316771371	0.047007921	-1.101460826	0.051219731
GPR141	NK	Tcruzi	-1.016390053	8.29E-62	7.14E-60	0.04774994	-21.28568241	3.40E-06
GPR146	NK	Tcruzi	0.570651633	2.68E-25	2.65E-24	0.049976689	11.41835616	3.40E-06
GPR15	NK	Tcruzi	0.507843476	1.82E-14	8.67E-14	0.062986568	8.062726535	3.40E-06
GPR153	NK	Tcruzi	0.50376246	3.77E-11	1.36E-10	0.073339794	6.868882964	3.40E-06
GPR155	NK	Tcruzi	-0.195555439	0.000299074	0.000552271	0.053442349	-3.659184975	5.25E-05
GPR157	NK	Tcruzi	0.627682055	5.98E-18	3.70E-17	0.068156856	9.209375108	3.40E-06
GPR160	NK	Tcruzi	0.375114572	5.13E-07	1.27E-06	0.073066491	5.133879689	3.40E-06
GPR162	NK	Tcruzi	0.582423036	6.61E-35	1.24E-33	0.041342522	14.0877481	3.40E-06
GPR171	NK	Tcruzi	-0.089977719	0.068736795	0.090286622	0.049255788	-1.826744064	0.013597859
GPR174	NK	Tcruzi	-0.317058743	2.69E-35	5.13E-34	0.022338794	-14.19318981	3.40E-06
GPR18	NK	Tcruzi	-0.496406733	3.83E-15	1.92E-14	0.059860481	-8.292728721	3.40E-06
GPR180	NK	Tcruzi	-0.301181546	1.03E-08	3.02E-08	0.051124241	-5.891169065	3.40E-06
GPR183	NK	Tcruzi	-0.008873466	0.903643865	0.91847989	0.073236094	-0.121162474	0.152893851
GPR19	NK	Tcruzi	0.614932883	4.82E-15	2.39E-14	0.074455665	8.259047668	3.40E-06
GPR25	NK	Tcruzi	0.518311043	4.10E-12	1.59E-11	0.071699514	7.228933887	3.40E-06
GPR35	NK	Tcruzi	0.175269817	0.019878828	0.028455767	0.074862689	2.341217217	0.004023357
GPR65	NK	Tcruzi	0.075612178	0.021848396	0.031078931	0.032802533	2.305071303	0.004375499
GPR68	NK	Tcruzi	0.027739618	0.500225794	0.548451628	0.041098374	0.674956585	0.090149241
GPR84	NK	Tcruzi	0.583579372	3.35E-39	8.57E-38	0.038284727	15.24313776	3.40E-06
GPR89A	NK	Tcruzi	-0.507208988	2.97E-20	2.13E-19	0.05109576	-9.926635609	3.40E-06
GPR89B	NK	Tcruzi	-0.639510729	3.88E-33	6.31E-32	0.046998121	-13.60715533	3.40E-06
GPRASP1	NK	Tcruzi	-0.143910744	0.066112575	0.087055798	0.078024906	-1.844420606	0.013032744
GPRIN3	NK	Tcruzi	-0.044973174	0.186089149	0.225257276	0.033934645	-1.32528787	0.035978263
GPS1	NK	Tcruzi	-0.075471723	0.037070676	0.050913756	0.036035649	-2.094362824	0.007352332
GPS2	NK	Tcruzi	-0.130946343	5.31E-05	0.000107249	0.031930986	-4.100917616	1.80E-05
GPSM2	NK	Tcruzi	-0.247229796	0.000669082	0.001181903	0.07190861	-3.438111152	0.000113829
GPSM3	NK	Tcruzi	-0.000696256	0.969342127	0.973723928	0.018100712	-0.038465655	0.162270074
GPT2	NK	Tcruzi	0.176015005	0.009361934	0.014115952	0.067296329	2.615521638	0.001837726
GPX1	NK	Tcruzi	0.040475949	0.146263087	0.180770763	0.027786943	1.456653539	0.028543149
GPX3	NK	Tcruzi	0.572240088	2.18E-22	1.80E-21	0.054142694	10.56911008	3.40E-06
GPX4	NK	Tcruzi	0.243407923	1.92E-31	2.86E-30	0.01851972	13.14317487	3.40E-06
GPX7	NK	Tcruzi	-0.08038122	0.18897524	0.228526762	0.061051088	-1.316622239	0.036545732
GRAMD1A	NK	Tcruzi	0.120682231	0.005042374	0.007896522	0.042715183	2.825277172	0.000970935
GRAMD1B	NK	Tcruzi	0.081349544	0.257224242	0.302052267	0.071664306	1.135147308	0.048800302
GRAMD1C	NK	Tcruzi	-0.017419023	0.767762578	0.799374612	0.058933298	-0.295571837	0.132658935
GRAMD2B	NK	Tcruzi	0.621762903	9.66E-19	6.29E-18	0.065732499	9.458987742	3.40E-06
GRAMD4	NK	Tcruzi	0.563976667	6.71E-13	2.80E-12	0.075055456	7.514132858	3.40E-06
GRAP	NK	Tcruzi	1.551931383	5.88E-55	3.96E-53	0.079836176	19.43894938	3.40E-06
GRAP2	NK	Tcruzi	0.012429469	0.611488237	0.656322044	0.024444079	0.50848586	0.108382006
GRB10	NK	Tcruzi	0.244764211	5.85E-06	1.31E-05	0.053040753	4.614644304	6.23E-06
GRB2	NK	Tcruzi	0.129547433	4.11E-09	1.25E-08	0.021378844	6.059608973	3.40E-06
GREM1	NK	Tcruzi	0.532443519	5.11E-16	2.72E-15	0.062025153	8.584316027	3.40E-06
GREM2	NK	Tcruzi	0.503553789	1.38E-10	4.77E-10	0.075699137	6.652041318	3.40E-06
GRHPR	NK	Tcruzi	0.018289469	0.5707325	0.617288894	0.032222398	0.567601095	0.101860292
GRIK1	NK	Tcruzi	-0.087365339	0.263755797	0.308645672	0.078027968	-1.119666982	0.04992187
GRINA	NK	Tcruzi	0.039341651	0.392643534	0.441207758	0.045955902	0.856073948	0.072117437
GRIP1	NK	Tcruzi	0.207792922	0.005370375	0.008378298	0.07409329	2.804476906	0.001028146
GRIPAP1	NK	Tcruzi	0.176334153	2.99E-07	7.61E-07	0.033629357	5.243458989	3.40E-06
GRK2	NK	Tcruzi	0.294719696	3.79E-39	9.64E-38	0.019352992	15.22863744	3.40E-06
GRK3	NK	Tcruzi	0.085201387	0.270210403	0.315434733	0.077131295	1.10462799	0.051006923
GRK4	NK	Tcruzi	0.439037562	1.94E-09	6.09E-09	0.070880874	6.194020177	3.40E-06
GRK5	NK	Tcruzi	-0.043906542	0.254367598	0.299140387	0.038446927	-1.142003938	0.048293551
GRK6	NK	Tcruzi	0.137739149	0.000509442	0.000912969	0.039195038	3.514198656	8.34E-05
GRN	NK	Tcruzi	0.084553721	0.08440859	0.109257204	0.048834665	1.731428312	0.016670141
GRPEL1	NK	Tcruzi	0.205645443	3.24E-06	7.42E-06	0.043340011	4.744932915	3.40E-06
GRPEL2	NK	Tcruzi	0.08518686	0.202409795	0.243052227	0.066681192	1.277524551	0.039017598
GRSF1	NK	Tcruzi	-0.246591723	1.13E-13	5.01E-13	0.031659933	-7.788763189	3.40E-06
GRWD1	NK	Tcruzi	0.135145215	0.018722184	0.026924953	0.057169565	2.3639364	0.00375653
GSAP	NK	Tcruzi	-0.233047044	1.44E-13	6.36E-13	0.030065991	-7.751184602	3.40E-06
GSDMB	NK	Tcruzi	-0.130025036	0.035599754	0.049008656	0.061592755	-2.111044324	0.007032778
GSDMD	NK	Tcruzi	0.032295448	0.256585807	0.301398129	0.028412208	1.136675072	0.048694106
GSDME	NK	Tcruzi	0.808308995	3.23E-34	5.71E-33	0.058148415	13.90079145	3.40E-06
GSE1	NK	Tcruzi	-0.013076216	0.681630985	0.720976286	0.031843487	-0.410640201	0.119248667
GSK3A	NK	Tcruzi	0.478119468	7.43E-29	9.44E-28	0.038477159	12.42605961	3.40E-06
GSK3B	NK	Tcruzi	0.0676423	0.000931162	0.001611046	0.020227944	3.344002801	0.000166175
GSKIP	NK	Tcruzi	0.268858621	8.91E-08	2.39E-07	0.049034566	5.483042687	3.40E-06
GSN	NK	Tcruzi	-0.052707062	0.190977198	0.230696635	0.040213871	-1.310668713	0.036940832
GSPT1	NK	Tcruzi	-0.234614708	7.61E-15	3.71E-14	0.02863957	-8.19197721	3.40E-06
GSPT2	NK	Tcruzi	-0.593609723	1.69E-19	1.15E-18	0.061231808	-9.694466742	3.40E-06
GSR	NK	Tcruzi	-0.189121993	4.41E-06	9.97E-06	0.040435298	-4.677150922	6.23E-06
GSS	NK	Tcruzi	0.339616617	1.05E-12	4.31E-12	0.045623494	7.443897565	3.40E-06
GSTCD	NK	Tcruzi	0.885647298	1.15E-25	1.17E-24	0.076853782	11.52379592	3.40E-06
GSTK1	NK	Tcruzi	0.059720879	0.003487589	0.005572419	0.020281285	2.944629925	0.000625854
GSTM1	NK	Tcruzi	0.435877247	3.55E-15	1.78E-14	0.052489743	8.304046098	3.40E-06
GSTM2	NK	Tcruzi	0.227563233	0.000109228	0.000212211	0.05802975	3.921492564	2.92E-05
GSTM3	NK	Tcruzi	0.368898598	1.06E-06	2.56E-06	0.074037593	4.982584998	3.40E-06
GSTM4	NK	Tcruzi	-0.107002373	0.135456643	0.168501877	0.071479118	-1.496973885	0.026517461
GSTO1	NK	Tcruzi	0.164096053	9.32E-08	2.49E-07	0.029975386	5.474359875	3.40E-06
GSTP1	NK	Tcruzi	0.205984721	3.63E-31	5.29E-30	0.015763937	13.06683223	3.40E-06
GSTZ1	NK	Tcruzi	-0.012864839	0.866260256	0.887098406	0.076323947	-0.16855573	0.147465302
GTF2A1	NK	Tcruzi	-0.061557864	0.082159237	0.106544267	0.035293552	-1.744167395	0.016212633
GTF2A2	NK	Tcruzi	0.295195705	6.22E-25	6.05E-24	0.026092869	11.31327135	3.40E-06
GTF2B	NK	Tcruzi	-0.098272601	0.000224374	0.000420976	0.026307553	-3.735528008	3.66E-05
GTF2E1	NK	Tcruzi	0.239281237	0.000226866	0.000425364	0.064105489	3.732617006	3.66E-05
GTF2E2	NK	Tcruzi	0.069128076	0.045586777	0.061717397	0.034433188	2.007600211	0.009067436
GTF2F1	NK	Tcruzi	-0.122928848	0.000298905	0.00055205	0.033593205	-3.659336678	5.25E-05
GTF2F2	NK	Tcruzi	-0.042478464	0.292220572	0.338850216	0.040259108	-1.055126792	0.054840554
GTF2H1	NK	Tcruzi	-0.253649611	6.83E-11	2.43E-10	0.037466268	-6.770079396	3.40E-06
GTF2H2	NK	Tcruzi	-0.436599664	5.13E-09	1.54E-08	0.072531555	-6.019444453	3.40E-06
GTF2H2C	NK	Tcruzi	-0.735160614	1.17E-21	9.23E-21	0.071019312	-10.35155924	3.40E-06
GTF2H3	NK	Tcruzi	0.483773773	2.94E-22	2.41E-21	0.04594169	10.53016918	3.40E-06
GTF2H5	NK	Tcruzi	0.096450314	0.023311604	0.032982966	0.042302384	2.280020765	0.00469194
GTF2I	NK	Tcruzi	0.051722938	0.090186696	0.116073715	0.030426601	1.699924918	0.017773427
GTF2IRD1	NK	Tcruzi	0.239307739	1.93E-06	4.52E-06	0.04927403	4.856670715	3.40E-06
GTF2IRD2	NK	Tcruzi	-0.215280241	0.000947081	0.001636041	0.064472163	-3.339119238	0.000171022
GTF2IRD2B	NK	Tcruzi	-0.526564281	5.23E-32	8.01E-31	0.039596413	-13.29828252	3.40E-06
GTF3A	NK	Tcruzi	-0.222669779	1.02E-22	8.63E-22	0.020875444	-10.66658903	3.40E-06
GTF3C1	NK	Tcruzi	0.070244238	0.022865521	0.032413729	0.030707746	2.287508751	0.004605156
GTF3C2	NK	Tcruzi	-0.379553705	8.79E-19	5.74E-18	0.04007196	-9.471802742	3.40E-06
GTF3C3	NK	Tcruzi	-0.003219833	0.942740532	0.95216708	0.044790629	-0.071886301	0.158450295
GTF3C4	NK	Tcruzi	-0.615465421	9.89E-25	9.49E-24	0.054683341	-11.25508075	3.40E-06
GTF3C5	NK	Tcruzi	-0.39284846	7.93E-17	4.50E-16	0.044393369	-8.849259958	3.40E-06
GTF3C6	NK	Tcruzi	-0.23242067	6.10E-11	2.18E-10	0.034235378	-6.788903311	3.40E-06
GTPBP1	NK	Tcruzi	-0.280480115	4.73E-07	1.18E-06	0.054460049	-5.150199429	3.40E-06
GTPBP10	NK	Tcruzi	-0.158950755	1.68E-05	3.56E-05	0.036332255	-4.37492124	6.23E-06
GTPBP2	NK	Tcruzi	0.218427209	4.39E-05	8.94E-05	0.052669306	4.147144247	1.52E-05
GTPBP3	NK	Tcruzi	0.436382161	1.41E-09	4.49E-09	0.069819201	6.250174049	3.40E-06
GTPBP4	NK	Tcruzi	-0.151166359	0.000577415	0.00102782	0.043446037	-3.479404994	0.00010143
GTPBP6	NK	Tcruzi	0.216112594	2.01E-07	5.20E-07	0.040598515	5.323165	3.40E-06
GTPBP8	NK	Tcruzi	-0.005039502	0.911796514	0.925371855	0.045455486	-0.110866753	0.154029666
GTSF1	NK	Tcruzi	0.149732124	0.061394846	0.081364281	0.079741609	1.877716366	0.012153774
GUCD1	NK	Tcruzi	0.076075456	0.212130564	0.2536572	0.060840604	1.250405999	0.040739274
GUCY1A1	NK	Tcruzi	0.317160589	7.41E-05	0.000147159	0.078918369	4.018843659	2.06E-05
GUCY1B1	NK	Tcruzi	-0.127154301	0.067204318	0.088409563	0.06921855	-1.836997452	0.013241586
GUCY2C	NK	Tcruzi	0.506855643	5.39E-36	1.09E-34	0.035242638	14.38188724	3.40E-06
GUF1	NK	Tcruzi	0.302869107	6.83E-09	2.03E-08	0.050756685	5.967078206	3.40E-06
GUK1	NK	Tcruzi	0.295995147	3.65E-50	1.85E-48	0.01629924	18.16005794	3.40E-06
GUSB	NK	Tcruzi	0.119135204	0.001443325	0.002427976	0.037046282	3.215847802	0.000247483
GXYLT1	NK	Tcruzi	-0.016528222	0.680183635	0.719695302	0.040057083	-0.412616729	0.119014531
GYG1	NK	Tcruzi	0.225256618	1.01E-11	3.81E-11	0.031800477	7.083435268	3.40E-06
GYPC	NK	Tcruzi	0.263589205	2.42E-25	2.39E-24	0.023058045	11.4315505	3.40E-06
GYPE	NK	Tcruzi	0.468791165	7.79E-12	2.96E-11	0.065786626	7.125934207	3.40E-06
GYS1	NK	Tcruzi	-0.011206265	0.848164442	0.870492806	0.058479483	-0.191627295	0.144666091
GZF1	NK	Tcruzi	-0.137816954	0.042906708	0.058366361	0.067779963	-2.033299345	0.008515549
GZMA	NK	Tcruzi	-0.072347338	1.14E-05	2.46E-05	0.016205724	-4.464307762	6.23E-06
GZMB	NK	Tcruzi	0.101516727	2.62E-06	6.06E-06	0.021190701	4.790626181	3.40E-06
GZMH	NK	Tcruzi	0.209901881	9.63E-20	6.72E-19	0.021484965	9.769709924	3.40E-06
GZMK	NK	Tcruzi	-0.123766058	0.068294642	0.089737673	0.067643449	-1.82968284	0.013511946
GZMM	NK	Tcruzi	0.148047866	7.49E-13	3.11E-12	0.019747689	7.496971646	3.40E-06
H6PD	NK	Tcruzi	0.11938414	0.044674311	0.060578017	0.059212377	2.016202464	0.008881403
HAAO	NK	Tcruzi	0.558133006	3.77E-28	4.53E-27	0.045641362	12.22866676	3.40E-06
HABP4	NK	Tcruzi	0.233677501	0.000259474	0.000482514	0.063206051	3.697074817	4.99E-05
HACD2	NK	Tcruzi	-0.270900269	8.04E-11	2.84E-10	0.04017701	-6.742668755	3.40E-06
HACD3	NK	Tcruzi	0.112900548	0.006204747	0.00958729	0.040960175	2.756349239	0.001226869
HACD4	NK	Tcruzi	-0.091921804	0.002949576	0.004749672	0.030664848	-2.997627881	0.000526529
HACE1	NK	Tcruzi	0.245436746	9.55E-06	2.08E-05	0.05448356	4.504785431	6.23E-06
HACL1	NK	Tcruzi	0.078801701	0.037233183	0.051111675	0.03765813	2.092554799	0.007383732
HADH	NK	Tcruzi	-0.11737138	0.017338584	0.025074712	0.049052009	-2.392794574	0.003486639
HADHA	NK	Tcruzi	0.120621123	2.52E-07	6.46E-07	0.022853856	5.277933027	3.40E-06
HADHB	NK	Tcruzi	0.041706265	0.159794682	0.195904084	0.029594123	1.409275281	0.031079414
HAGH	NK	Tcruzi	0.109274269	0.000336226	0.0006167	0.030122103	3.627710508	6.33E-05
HAGHL	NK	Tcruzi	0.038242973	0.486811195	0.535752693	0.054926711	0.696254555	0.08802358
HAMP	NK	Tcruzi	0.566524476	2.94E-30	3.99E-29	0.044203306	12.81633719	3.40E-06
HAPLN3	NK	Tcruzi	0.461259993	3.34E-08	9.32E-08	0.081329051	5.67152806	3.40E-06
HARBI1	NK	Tcruzi	0.327432513	7.60E-05	0.000150759	0.081603555	4.01247855	2.06E-05
HARS2	NK	Tcruzi	0.206015227	2.20E-06	5.13E-06	0.042667979	4.828333369	3.40E-06
HAT1	NK	Tcruzi	-0.373367757	9.34E-25	8.98E-24	0.033152192	-11.26223439	3.40E-06
HAUS1	NK	Tcruzi	0.058986773	0.193304089	0.23317791	0.045241965	1.303806615	0.037349043
HAUS2	NK	Tcruzi	-0.068712536	0.185751215	0.224897216	0.051807334	-1.326309044	0.035927941
HAUS3	NK	Tcruzi	0.191506474	5.44E-06	1.22E-05	0.0413538	4.630928088	6.23E-06
HAUS4	NK	Tcruzi	-0.06898856	0.237497961	0.280850852	0.058285166	-1.18363839	0.045228755
HAUS5	NK	Tcruzi	0.128842206	0.050580417	0.067956349	0.06563705	1.962949371	0.01006237
HAUS6	NK	Tcruzi	-0.251348402	4.24E-09	1.28E-08	0.041518557	-6.053880987	3.40E-06
HAUS8	NK	Tcruzi	0.024265891	0.730133307	0.765981604	0.070280571	0.34527168	0.127071495
HAVCR2	NK	Tcruzi	-0.434749069	1.44E-19	9.86E-19	0.044744511	-9.716254814	3.40E-06
HAX1	NK	Tcruzi	0.007436083	0.811286706	0.839077221	0.031116196	0.238977903	0.139327959
HBB	NK	Tcruzi	-0.087795407	0.296437445	0.343095464	0.083939674	-1.045934572	0.055559559
HBEGF	NK	Tcruzi	0.635225603	3.57E-33	5.86E-32	0.046649535	13.61697616	3.40E-06
HBP1	NK	Tcruzi	-0.205359097	8.15E-14	3.67E-13	0.026201156	-7.837787562	3.40E-06
HBS1L	NK	Tcruzi	-0.324509624	1.65E-18	1.06E-17	0.034573595	-9.386053877	3.40E-06
HCAR2	NK	Tcruzi	0.583005795	2.65E-47	1.11E-45	0.033506612	17.39972383	3.40E-06
HCAR3	NK	Tcruzi	0.586154689	3.67E-44	1.27E-42	0.035385588	16.56478607	3.40E-06
HCCS	NK	Tcruzi	0.090213643	0.164688887	0.201326683	0.064767141	1.392892159	0.03203472
HCFC1	NK	Tcruzi	-0.256094185	6.87E-08	1.86E-07	0.046280604	-5.533510009	3.40E-06
HCFC1R1	NK	Tcruzi	0.258429228	8.19E-09	2.42E-08	0.043551951	5.933815229	3.40E-06
HCFC2	NK	Tcruzi	-0.26211223	4.51E-07	1.13E-06	0.05079413	-5.160285823	3.40E-06
HCK	NK	Tcruzi	0.41608255	7.71E-08	2.08E-07	0.075496775	5.511262579	3.40E-06
HCLS1	NK	Tcruzi	-0.053981642	0.000794738	0.001389947	0.01592675	-3.389369609	0.000133796
HCST	NK	Tcruzi	0.129443904	3.27E-15	1.65E-14	0.015565649	8.315997951	3.40E-06
HDAC1	NK	Tcruzi	0.063284271	0.001648463	0.002745215	0.019924669	3.176176844	0.000284401
HDAC10	NK	Tcruzi	0.589893616	1.15E-21	9.08E-21	0.056973909	10.35375016	3.40E-06
HDAC2	NK	Tcruzi	0.05673278	0.040885816	0.05576753	0.027626074	2.05359548	0.008073738
HDAC3	NK	Tcruzi	0.041255013	0.255195305	0.300082023	0.036188236	1.140011732	0.0484632
HDAC4	NK	Tcruzi	-0.122629968	0.010656113	0.015911849	0.047716651	-2.569961723	0.002098152
HDAC5	NK	Tcruzi	0.168310219	0.0001102	0.000213986	0.04294451	3.919248787	3.18E-05
HDAC6	NK	Tcruzi	-0.072826374	0.212887563	0.254425483	0.058338926	-1.248332431	0.040866276
HDAC7	NK	Tcruzi	-0.139416165	0.002446252	0.003971407	0.04562124	-3.055948643	0.000428938
HDAC8	NK	Tcruzi	-0.089348678	0.007967027	0.012121271	0.033445806	-2.671446418	0.001568875
HDAC9	NK	Tcruzi	0.476679433	6.10E-08	1.66E-07	0.085789303	5.556397107	3.40E-06
HDDC2	NK	Tcruzi	-0.085975162	0.000184817	0.000350248	0.022706606	-3.786350197	3.66E-05
HDDC3	NK	Tcruzi	0.180403199	0.000454781	0.000822173	0.050882406	3.545492667	8.14E-05
HDGF	NK	Tcruzi	0.241048136	2.39E-19	1.62E-18	0.024985398	9.64756025	3.40E-06
HDGFL2	NK	Tcruzi	-0.154880333	0.000217144	0.000407962	0.04136596	-3.7441494	3.66E-05
HDGFL3	NK	Tcruzi	0.023391603	0.544091873	0.592048262	0.038515306	0.60733266	0.097522681
HDHD2	NK	Tcruzi	-0.582196584	9.52E-18	5.78E-17	0.06366115	-9.145241328	3.40E-06
HDHD3	NK	Tcruzi	-0.123030001	0.019351892	0.027762281	0.05232159	-2.35141941	0.003906683
HDHD5	NK	Tcruzi	0.399883749	2.84E-09	8.77E-09	0.065278842	6.125778856	3.40E-06
HDLBP	NK	Tcruzi	-0.029872089	0.296238506	0.342900931	0.028548406	-1.046366247	0.055539282
HDX	NK	Tcruzi	-0.541585692	2.08E-12	8.31E-12	0.073821048	-7.336467086	3.40E-06
HEATR1	NK	Tcruzi	-0.248946473	3.08E-08	8.63E-08	0.043776162	-5.686804497	3.40E-06
HEATR3	NK	Tcruzi	-0.707031119	1.69E-29	2.20E-28	0.056090273	-12.6052358	3.40E-06
HEATR5A	NK	Tcruzi	-0.080310943	0.264617151	0.309490649	0.071857263	-1.117645443	0.050069417
HEATR5B	NK	Tcruzi	-0.259873735	8.44E-13	3.48E-12	0.034750151	-7.478348289	3.40E-06
HEATR6	NK	Tcruzi	0.309078185	2.26E-08	6.40E-08	0.05379387	5.745602319	3.40E-06
HEATR9	NK	Tcruzi	0.497551872	1.12E-12	4.58E-12	0.066930988	7.433804348	3.40E-06
HEBP1	NK	Tcruzi	0.205622287	0.001927429	0.003175985	0.065715129	3.128994624	0.000336118
HEBP2	NK	Tcruzi	0.185654701	1.36E-06	3.24E-06	0.037654177	4.930520786	3.40E-06
HECA	NK	Tcruzi	0.21727448	4.73E-11	1.70E-10	0.031805969	6.83124864	3.40E-06
HECTD1	NK	Tcruzi	-0.009878588	0.65529278	0.697009198	0.022106165	-0.446870258	0.115080789
HECTD2	NK	Tcruzi	0.132319399	0.05631872	0.075057851	0.069059846	1.916010636	0.011191929
HECTD3	NK	Tcruzi	0.367472093	1.89E-10	6.47E-10	0.055689906	6.598540387	3.40E-06
HECTD4	NK	Tcruzi	0.177331245	1.15E-10	4.03E-10	0.026538773	6.681968557	3.40E-06
HEG1	NK	Tcruzi	0.050769071	0.144186312	0.178323031	0.03467313	1.464219413	0.02811291
HELB	NK	Tcruzi	-0.12177899	0.019640378	0.028136183	0.051913537	-2.34580416	0.003957057
HELLS	NK	Tcruzi	0.632363036	1.38E-16	7.67E-16	0.072098403	8.77083271	3.40E-06
HELQ	NK	Tcruzi	-0.333393118	8.65E-14	3.88E-13	0.042585935	-7.82871425	3.40E-06
HELZ	NK	Tcruzi	-0.330007452	1.58E-36	3.31E-35	0.022719201	-14.5254864	3.40E-06
HELZ2	NK	Tcruzi	0.175905921	0.001053444	0.00180937	0.053170694	3.308324697	0.000183012
HEMK1	NK	Tcruzi	0.0271416	0.634038191	0.677279423	0.056955528	0.476540225	0.111930783
HENMT1	NK	Tcruzi	0.072437728	0.028518521	0.039851772	0.032914859	2.200760712	0.005680213
HERC1	NK	Tcruzi	-0.010820053	0.564971404	0.61171285	0.018781058	-0.576115229	0.10088046
HERC2	NK	Tcruzi	-0.246864308	3.75E-12	1.46E-11	0.034082546	-7.243129863	3.40E-06
HERC3	NK	Tcruzi	-0.283648376	4.11E-10	1.37E-09	0.043869723	-6.465697967	3.40E-06
HERC4	NK	Tcruzi	-0.191278042	2.34E-16	1.27E-15	0.02199588	-8.696085032	3.40E-06
HERC5	NK	Tcruzi	-0.085454162	0.123285833	0.154468752	0.05529239	-1.545495896	0.024271185
HERC6	NK	Tcruzi	-0.257018764	2.46E-09	7.65E-09	0.041781089	-6.151557348	3.40E-06
HERPUD1	NK	Tcruzi	0.033501533	0.274449778	0.31991308	0.030598228	1.094884729	0.0517737
HERPUD2	NK	Tcruzi	-0.087425694	8.52E-05	0.000167508	0.021943833	-3.984066631	2.06E-05
HES4	NK	Tcruzi	0.515957654	3.01E-22	2.46E-21	0.04901265	10.52703046	3.40E-06
HES6	NK	Tcruzi	1.097898017	2.47E-74	3.66E-72	0.044345015	24.75809353	3.40E-06
HESX1	NK	Tcruzi	0.588470846	6.16E-34	1.07E-32	0.042566565	13.82472019	3.40E-06
HEXA	NK	Tcruzi	0.019328754	0.655910469	0.697465903	0.043336654	0.446014003	0.115177049
HEXB	NK	Tcruzi	-0.119303002	0.001508284	0.002528828	0.037250182	-3.202749535	0.000261724
HEXIM1	NK	Tcruzi	-0.081635257	0.100583151	0.128162775	0.049562058	-1.647132089	0.019839847
HEXIM2	NK	Tcruzi	0.030529107	0.675196668	0.715204303	0.072785487	0.419439481	0.11822345
HFE	NK	Tcruzi	0.203906464	0.001702254	0.002827166	0.064394247	3.166532336	0.000288872
HGH1	NK	Tcruzi	0.506922405	6.66E-16	3.51E-15	0.0593138	8.546449678	3.40E-06
HGS	NK	Tcruzi	-0.05156295	0.09455879	0.12115345	0.030744281	-1.67715584	0.018655204
HGSNAT	NK	Tcruzi	0.177004089	2.30E-05	4.81E-05	0.041149182	4.301521435	6.23E-06
HHAT	NK	Tcruzi	0.330221118	5.38E-06	1.21E-05	0.071267131	4.633568267	6.23E-06
HHEX	NK	Tcruzi	0.999229736	1.20E-33	2.05E-32	0.07269178	13.74611733	3.40E-06
HIBADH	NK	Tcruzi	0.124560266	0.000849217	0.001478015	0.036956653	3.370442231	0.000154105
HIBCH	NK	Tcruzi	-0.005513554	0.867833977	0.888382469	0.033103758	-0.166553713	0.147738285
HIC1	NK	Tcruzi	0.66981976	2.01E-16	1.10E-15	0.076834612	8.717682627	3.40E-06
HIC2	NK	Tcruzi	0.352837854	2.26E-06	5.25E-06	0.073155609	4.823114161	3.40E-06
HIF1A	NK	Tcruzi	-0.136675384	1.77E-08	5.05E-08	0.02359954	-5.791442815	3.40E-06
HIF1AN	NK	Tcruzi	-0.300082889	1.31E-09	4.19E-09	0.047913236	-6.263047907	3.40E-06
HIGD1A	NK	Tcruzi	-0.015191098	0.817626089	0.844611703	0.065818507	-0.230802831	0.14024974
HIGD2A	NK	Tcruzi	0.039901935	0.06308884	0.083459947	0.021389131	1.86552388	0.012511382
HIKESHI	NK	Tcruzi	0.184167702	1.49E-08	4.28E-08	0.031626659	5.823179268	3.40E-06
HILPDA	NK	Tcruzi	0.89098469	8.11E-23	6.91E-22	0.083300308	10.69605519	3.40E-06
HINFP	NK	Tcruzi	-0.055179218	0.319895502	0.367337632	0.055382325	-0.99633264	0.059655137
HINT1	NK	Tcruzi	0.269574307	2.27E-50	1.18E-48	0.014799406	18.21521161	3.40E-06
HINT2	NK	Tcruzi	0.024592561	0.510270616	0.558637975	0.037306241	0.659207689	0.091804128
HINT3	NK	Tcruzi	-0.159836155	0.004694274	0.007379467	0.056107615	-2.848742607	0.00089664
HIP1	NK	Tcruzi	0.107641128	2.82E-05	5.84E-05	0.025306286	4.253533205	9.29E-06
HIP1R	NK	Tcruzi	-0.002785403	0.953304027	0.961350612	0.04752647	-0.058607404	0.160083021
HIPK1	NK	Tcruzi	-0.001062206	0.971598724	0.975726086	0.029809512	-0.03563311	0.162661765
HIPK2	NK	Tcruzi	-0.035603058	0.109547451	0.13845771	0.022182356	-1.605017024	0.021567504
HIPK3	NK	Tcruzi	0.147749912	2.75E-07	7.01E-07	0.028087162	5.260407217	3.40E-06
HIRA	NK	Tcruzi	-0.094439063	0.053465548	0.071452454	0.048709547	-1.938820398	0.010703276
HIRIP3	NK	Tcruzi	0.009317476	0.882297164	0.90031612	0.062877507	0.148184561	0.149830726
HIVEP1	NK	Tcruzi	-0.624261855	6.55E-36	1.32E-34	0.043475198	-14.35903434	3.40E-06
HIVEP2	NK	Tcruzi	-0.258763082	2.19E-18	1.39E-17	0.027682845	-9.34741643	3.40E-06
HIVEP3	NK	Tcruzi	-0.03975502	0.099956428	0.127451902	0.024091219	-1.650187149	0.01971569
HK1	NK	Tcruzi	0.05425925	0.123695313	0.154946857	0.035146467	1.543803795	0.024340931
HK2	NK	Tcruzi	0.369850054	4.86E-09	1.47E-08	0.061344254	6.029090413	3.40E-06
HK3	NK	Tcruzi	0.355391026	4.04E-12	1.57E-11	0.04914569	7.231377288	3.40E-06
HLA-A	NK	Tcruzi	0.087610963	1.56E-37	3.45E-36	0.005921224	14.7960896	3.40E-06
HLA-B	NK	Tcruzi	0.01724089	0.006709035	0.010323237	0.006315269	2.730032783	0.001328198
HLA-C	NK	Tcruzi	0.443762824	1.78E-165	1.98E-162	0.007592134	58.45034433	3.40E-06
HLA-DMA	NK	Tcruzi	0.228760507	7.99E-07	1.94E-06	0.045367976	5.04233439	3.40E-06
HLA-DMB	NK	Tcruzi	-0.070820275	0.234901521	0.278132012	0.059501311	-1.190230498	0.044714244
HLA-DOA	NK	Tcruzi	0.425003882	6.59E-10	2.16E-09	0.066575854	6.383754101	3.40E-06
HLA-DOB	NK	Tcruzi	0.392677358	2.06E-09	6.45E-09	0.063505225	6.183386648	3.40E-06
HLA-DPA1	NK	Tcruzi	-0.026095292	0.216990381	0.2588555	0.021092456	-1.23718605	0.041585027
HLA-DPB1	NK	Tcruzi	0.074400974	0.00167076	0.002779138	0.023454474	3.172144222	0.000284401
HLA-DQA1	NK	Tcruzi	-0.739122408	2.55E-27	2.92E-26	0.061619913	-11.99486292	3.40E-06
HLA-DQA2	NK	Tcruzi	0.182371641	0.004883456	0.007658444	0.064310452	2.835800939	0.000932151
HLA-DQB1	NK	Tcruzi	-0.039766886	0.557540408	0.604668763	0.067727568	-0.58715952	0.099730725
HLA-DQB2	NK	Tcruzi	0.51436315	1.62E-17	9.65E-17	0.056698908	9.071835288	3.40E-06
HLA-DRA	NK	Tcruzi	0.234713266	3.67E-10	1.22E-09	0.036192194	6.485190278	3.40E-06
HLA-DRB1	NK	Tcruzi	-0.03105789	0.427555005	0.476099109	0.039092758	-0.794466604	0.07803157
HLA-DRB5	NK	Tcruzi	0.464080716	1.22E-22	1.02E-21	0.043601275	10.64374182	3.40E-06
HLA-E	NK	Tcruzi	0.032071382	6.96E-05	0.000138752	0.007949627	4.034325237	2.06E-05
HLA-F	NK	Tcruzi	0.067223046	2.28E-06	5.30E-06	0.013944051	4.820912378	3.40E-06
HLA-G	NK	Tcruzi	0.331629786	2.16E-06	5.04E-06	0.068630493	4.832105574	3.40E-06
HLCS	NK	Tcruzi	-0.132217239	0.005738197	0.008917078	0.047517759	-2.782480511	0.00111961
HLF	NK	Tcruzi	0.584292017	1.28E-46	5.23E-45	0.033935927	17.21750578	3.40E-06
HLTF	NK	Tcruzi	-0.158090465	2.57E-05	5.35E-05	0.036977367	-4.275330469	6.23E-06
HLX	NK	Tcruzi	0.677576085	1.52E-34	2.74E-33	0.048433707	13.98976316	3.40E-06
HM13	NK	Tcruzi	0.072623618	0.015565318	0.022663642	0.029850547	2.432907463	0.003151927
HMBOX1	NK	Tcruzi	-0.261553528	3.64E-14	1.69E-13	0.032862349	-7.959063626	3.40E-06
HMBS	NK	Tcruzi	0.030838033	0.664263801	0.705133762	0.070979126	0.43446623	0.116494462
HMCES	NK	Tcruzi	0.036787223	0.326692847	0.3745624	0.037445848	0.982411263	0.060848515
HMG20A	NK	Tcruzi	-0.386328707	1.72E-20	1.26E-19	0.038638223	-9.998614717	3.40E-06
HMG20B	NK	Tcruzi	0.023437072	0.515684291	0.563898057	0.036013402	0.650787488	0.092733172
HMGA1	NK	Tcruzi	0.285703402	6.32E-16	3.34E-15	0.033400383	8.553896032	3.40E-06
HMGB1	NK	Tcruzi	-0.038836366	6.44E-05	0.000128861	0.009580742	-4.053586535	1.80E-05
HMGB2	NK	Tcruzi	-0.131521875	4.66E-08	1.28E-07	0.023452314	-5.608055464	3.40E-06
HMGB3	NK	Tcruzi	0.606301785	4.72E-16	2.52E-15	0.07053471	8.595793289	3.40E-06
HMGCL	NK	Tcruzi	-0.135554895	0.008872949	0.013424202	0.051459248	-2.634218343	0.001742027
HMGCR	NK	Tcruzi	0.053333542	0.342209766	0.390539514	0.056062462	0.951323585	0.063507148
HMGCS1	NK	Tcruzi	-0.058612607	0.293453793	0.339996361	0.055692677	-1.052429335	0.055027872
HMGN1	NK	Tcruzi	-0.067305223	0.000161221	0.000307576	0.01761079	-3.821817386	3.66E-05
HMGN2	NK	Tcruzi	-0.171709306	3.60E-27	4.08E-26	0.01436605	-11.95243726	3.40E-06
HMGN3	NK	Tcruzi	-0.003949703	0.822947573	0.849319197	0.017636355	-0.223952359	0.141021166
HMGN4	NK	Tcruzi	0.018827799	0.450400037	0.498992403	0.024913009	0.755741664	0.081812783
HMGN5	NK	Tcruzi	-0.152633726	0.069232908	0.09089529	0.083705314	-1.823465177	0.013680123
HMGXB3	NK	Tcruzi	0.314839261	3.23E-12	1.27E-11	0.043324315	7.267033836	3.40E-06
HMGXB4	NK	Tcruzi	0.261612183	4.89E-10	1.62E-09	0.040650557	6.435635886	3.40E-06
HMOX1	NK	Tcruzi	0.186310941	0.01257864	0.018540896	0.074207561	2.510673287	0.002502642
HMOX2	NK	Tcruzi	0.182247321	1.34E-10	4.66E-10	0.027379949	6.656232996	3.40E-06
HNMT	NK	Tcruzi	0.446520982	1.63E-11	6.06E-11	0.063734692	7.005933021	3.40E-06
HNRNPA0	NK	Tcruzi	0.11210269	1.16E-09	3.73E-09	0.017838049	6.284470204	3.40E-06
HNRNPA1	NK	Tcruzi	-0.068119018	3.74E-07	9.44E-07	0.013103955	-5.198355426	3.40E-06
HNRNPA2B1	NK	Tcruzi	0.019552347	0.04025216	0.054990994	0.009490808	2.060135288	0.007955387
HNRNPA3	NK	Tcruzi	-0.16627793	2.03E-19	1.38E-18	0.017195621	-9.669783414	3.40E-06
HNRNPAB	NK	Tcruzi	0.419142924	2.19E-46	8.77E-45	0.024431673	17.15571902	3.40E-06
HNRNPC	NK	Tcruzi	0.045336283	0.002661749	0.004310552	0.01496374	3.029742872	0.000473929
HNRNPD	NK	Tcruzi	-0.009897518	0.525170419	0.57342458	0.015558627	-0.63614338	0.094347076
HNRNPDL	NK	Tcruzi	-0.13844261	1.40E-15	7.23E-15	0.016404594	-8.439258296	3.40E-06
HNRNPF	NK	Tcruzi	-0.027903862	0.073483276	0.096078217	0.015535457	-1.796140393	0.014509002
HNRNPH1	NK	Tcruzi	-0.171183145	2.39E-14	1.13E-13	0.021337907	-8.022489993	3.40E-06
HNRNPH2	NK	Tcruzi	-0.532979568	9.21E-22	7.34E-21	0.05133518	-10.38234535	3.40E-06
HNRNPH3	NK	Tcruzi	-0.095269076	1.77E-06	4.16E-06	0.019542205	-4.875042356	3.40E-06
HNRNPK	NK	Tcruzi	-0.25612848	6.21E-61	5.19E-59	0.012168633	-21.04825433	3.40E-06
HNRNPL	NK	Tcruzi	0.121703282	9.00E-09	2.65E-08	0.020570011	5.916539586	3.40E-06
HNRNPLL	NK	Tcruzi	-0.001192193	0.983589423	0.985985392	0.057911966	-0.0205863	0.16437273
HNRNPM	NK	Tcruzi	0.016061694	0.412626929	0.461376452	0.019577218	0.820427804	0.075515082
HNRNPR	NK	Tcruzi	0.009165224	0.64989004	0.692177937	0.020171112	0.454373781	0.114298739
HNRNPU	NK	Tcruzi	-0.058514514	2.21E-05	4.63E-05	0.013573953	-4.310793981	6.23E-06
HNRNPUL1	NK	Tcruzi	-0.079749514	0.001559485	0.002609553	0.024978012	-3.19278861	0.000270362
HNRNPUL2	NK	Tcruzi	0.224308684	1.87E-05	3.95E-05	0.051570795	4.349529286	6.23E-06
HNRNPUL2-BSCL2	NK	Tcruzi	-1.652244776	1.35E-84	2.68E-82	0.059578018	-27.73245626	3.40E-06
HOMER1	NK	Tcruzi	0.124824332	0.100091971	0.127610084	0.075672889	1.649525128	0.019732567
HOMER2	NK	Tcruzi	-0.09374833	0.189756715	0.229371939	0.071329871	-1.314292716	0.036705846
HOMER3	NK	Tcruzi	0.506304349	1.73E-23	1.55E-22	0.046479188	10.8931411	3.40E-06
HOMEZ	NK	Tcruzi	0.133164139	0.045995013	0.062224594	0.066455846	2.003798722	0.009153307
HOOK1	NK	Tcruzi	0.472398999	2.69E-08	7.57E-08	0.082696783	5.712422947	3.40E-06
HOOK2	NK	Tcruzi	-0.083582752	0.161279361	0.197571663	0.059520614	-1.40426563	0.031401163
HOOK3	NK	Tcruzi	0.095447285	0.00038442	0.000699752	0.026576377	3.591433273	6.81E-05
HOPX	NK	Tcruzi	0.116031855	1.23E-09	3.92E-09	0.018491664	6.274819435	3.40E-06
HORMAD1	NK	Tcruzi	0.785392336	2.53E-37	5.55E-36	0.053285128	14.73942855	3.40E-06
HOXA10	NK	Tcruzi	0.212480444	0.006885922	0.010576373	0.078082663	2.721224335	0.00136962
HOXB2	NK	Tcruzi	-0.024741607	0.491468893	0.540343446	0.035918606	-0.688824249	0.088786482
HOXB3	NK	Tcruzi	-0.217107909	0.002098731	0.003439888	0.06996576	-3.10305941	0.000356617
HOXB4	NK	Tcruzi	-0.020859774	0.676446654	0.716286932	0.049936316	-0.417727526	0.118391531
HOXC4	NK	Tcruzi	0.295292326	6.99E-06	1.55E-05	0.064546471	4.574879501	6.23E-06
HP1BP3	NK	Tcruzi	0.030193719	0.020758664	0.029627427	0.012988224	2.324699566	0.004192997
HPCAL1	NK	Tcruzi	0.239292695	1.85E-10	6.35E-10	0.03624438	6.602201435	3.40E-06
HPCAL4	NK	Tcruzi	0.418213376	9.64E-17	5.43E-16	0.04740776	8.821622868	3.40E-06
HPF1	NK	Tcruzi	0.140698339	0.000467581	0.000843118	0.039769332	3.53786026	8.34E-05
HPGD	NK	Tcruzi	0.202060217	0.008909972	0.01347838	0.076748123	2.632770808	0.001753145
HPRT1	NK	Tcruzi	0.160996571	0.000926334	0.001603192	0.048123332	3.345499205	0.000166175
HPS1	NK	Tcruzi	-0.10322058	0.000938464	0.001622165	0.030888154	-3.341752912	0.000168588
HPS3	NK	Tcruzi	-0.297261598	1.38E-16	7.69E-16	0.033893342	-8.770501132	3.40E-06
HPS4	NK	Tcruzi	-0.131607779	0.007177272	0.010998024	0.048614851	-2.707151747	0.001414717
HPS5	NK	Tcruzi	-0.013401734	0.812996961	0.840767799	0.056602128	-0.236770854	0.139611515
HPS6	NK	Tcruzi	0.23137432	6.08E-06	1.35E-05	0.050230593	4.606243037	6.23E-06
HPSE	NK	Tcruzi	0.202475349	0.003649174	0.005818048	0.069100103	2.930174331	0.000650455
HRAS	NK	Tcruzi	0.146033585	0.003967679	0.006298095	0.050298888	2.903316392	0.000721999
HRH1	NK	Tcruzi	0.693421676	2.87E-46	1.14E-44	0.040492545	17.12467502	3.40E-06
HRH2	NK	Tcruzi	0.509657918	4.66E-31	6.69E-30	0.039092976	13.03707142	3.40E-06
HRK	NK	Tcruzi	0.578075198	1.90E-43	6.10E-42	0.035302166	16.37506325	3.40E-06
HS1BP3	NK	Tcruzi	0.243901122	8.88E-05	0.000174091	0.0613781	3.973748333	2.35E-05
HS2ST1	NK	Tcruzi	-0.32487765	2.49E-11	9.09E-11	0.046831024	-6.937231343	3.40E-06
HS3ST1	NK	Tcruzi	0.531852557	2.88E-23	2.54E-22	0.049116538	10.82838042	3.40E-06
HS3ST3B1	NK	Tcruzi	-0.074926078	0.214855399	0.256473822	0.060280019	-1.242967052	0.041199675
HS6ST1	NK	Tcruzi	0.309989504	2.72E-06	6.27E-06	0.064810289	4.7830292	3.40E-06
HSBP1	NK	Tcruzi	0.003851073	0.905647484	0.919887485	0.032462617	0.118631014	0.153139348
HSBP1L1	NK	Tcruzi	0.237046141	0.000783155	0.001370768	0.069851979	3.39354941	0.000131337
HSCB	NK	Tcruzi	-0.136774697	0.016225033	0.023547066	0.05657612	-2.417534045	0.003274533
HSD11B1	NK	Tcruzi	0.264812369	7.21E-06	1.59E-05	0.057969148	4.568160453	6.23E-06
HSD17B10	NK	Tcruzi	0.407727135	1.14E-23	1.03E-22	0.037246381	10.94675856	3.40E-06
HSD17B11	NK	Tcruzi	0.021782932	0.345152325	0.393332049	0.023037765	0.945531489	0.06398735
HSD17B12	NK	Tcruzi	-0.043573049	0.503790453	0.552142013	0.065097685	-0.669348675	0.090761913
HSD17B14	NK	Tcruzi	0.578768102	9.71E-35	1.78E-33	0.041215572	14.04246209	3.40E-06
HSD17B4	NK	Tcruzi	-0.249290002	4.63E-09	1.40E-08	0.041287797	-6.037861481	3.40E-06
HSD17B7	NK	Tcruzi	-0.389450207	6.67E-17	3.80E-16	0.043888281	-8.873671856	3.40E-06
HSD17B8	NK	Tcruzi	0.078189375	0.225807976	0.26822241	0.064420411	1.213736052	0.043088737
HSD3B7	NK	Tcruzi	0.714716781	2.79E-25	2.75E-24	0.062619727	11.4136043	3.40E-06
HSDL1	NK	Tcruzi	-0.100520075	0.072279538	0.094635985	0.055728571	-1.803743988	0.014254624
HSDL2	NK	Tcruzi	0.045820298	0.347776102	0.395834897	0.0487246	0.940393513	0.064440084
HSF1	NK	Tcruzi	0.20811712	4.00E-08	1.11E-07	0.036918036	5.637274932	3.40E-06
HSF2	NK	Tcruzi	-0.710550959	1.29E-32	2.04E-31	0.052771697	-13.46462207	3.40E-06
HSF5	NK	Tcruzi	0.360179051	4.04E-07	1.01E-06	0.069497372	5.182628373	3.40E-06
HSH2D	NK	Tcruzi	0.146903483	1.05E-05	2.27E-05	0.032761568	4.484018724	6.23E-06
HSP90AA1	NK	Tcruzi	0.046809568	0.000678445	0.00119749	0.013630429	3.4341962	0.000113829
HSP90AB1	NK	Tcruzi	-0.020093676	0.254130544	0.298893243	0.017586303	-1.142575339	0.04826335
HSP90B1	NK	Tcruzi	-0.059624047	0.000487537	0.000876682	0.016908182	-3.526342974	8.34E-05
HSPA12A	NK	Tcruzi	0.580123142	1.25E-34	2.27E-33	0.04139868	14.01308316	3.40E-06
HSPA13	NK	Tcruzi	-0.140726729	0.012804568	0.018851405	0.056195246	-2.50424616	0.002550491
HSPA14	NK	Tcruzi	1.088038006	1.20E-36	2.51E-35	0.074737224	14.55818055	3.40E-06
HSPA1A	NK	Tcruzi	-0.164394764	9.47E-06	2.06E-05	0.03647896	-4.506563861	6.23E-06
HSPA1B	NK	Tcruzi	-0.054940169	0.462029315	0.510908412	0.074600368	-0.736459759	0.083839186
HSPA1L	NK	Tcruzi	0.205052716	0.007378064	0.011282365	0.076008784	2.697750245	0.001453117
HSPA4	NK	Tcruzi	-0.188657537	4.05E-09	1.23E-08	0.031119778	-6.06230348	3.40E-06
HSPA5	NK	Tcruzi	0.110247596	4.14E-07	1.04E-06	0.021294089	5.177380171	3.40E-06
HSPA6	NK	Tcruzi	-0.077483628	0.313967727	0.361165277	0.076820464	-1.008632651	0.05865666
HSPA8	NK	Tcruzi	-0.043336071	0.000910247	0.001577506	0.012934062	-3.350538305	0.000166175
HSPA9	NK	Tcruzi	0.041802257	0.111327048	0.14053111	0.026175733	1.596985151	0.021891127
HSPB1	NK	Tcruzi	0.228386289	9.44E-09	2.77E-08	0.038658745	5.90775229	3.40E-06
HSPBAP1	NK	Tcruzi	-0.182113174	0.000100287	0.000195489	0.046185435	-3.943086706	2.63E-05
HSPBP1	NK	Tcruzi	0.232495483	1.30E-05	2.80E-05	0.052437213	4.433787925	6.23E-06
HSPD1	NK	Tcruzi	-0.033950252	0.240293973	0.283783158	0.028854624	-1.176596553	0.045747728
HSPE1	NK	Tcruzi	0.156527407	3.67E-08	1.02E-07	0.027684284	5.654016908	3.40E-06
HSPH1	NK	Tcruzi	0.023762048	0.523479875	0.57180347	0.037201263	0.638743059	0.094038183
HTATIP2	NK	Tcruzi	0.035938308	0.287696468	0.333848089	0.033742075	1.065088872	0.054053186
HTATSF1	NK	Tcruzi	0.014148944	0.646658527	0.689276947	0.030834044	0.458874088	0.11385474
HTD2	NK	Tcruzi	-0.23988335	0.00196129	0.003226994	0.076794522	-3.123703918	0.000343227
HTR7	NK	Tcruzi	0.513628425	4.58E-38	1.05E-36	0.034382273	14.93875725	3.40E-06
HTRA1	NK	Tcruzi	0.588069802	1.43E-33	2.41E-32	0.042844801	13.72558129	3.40E-06
HTRA2	NK	Tcruzi	-0.148994777	0.000123454	0.000238348	0.03829835	-3.890370681	3.18E-05
HTT	NK	Tcruzi	0.124029439	0.001259903	0.002143107	0.038092334	3.25602104	0.000216953
HUS1	NK	Tcruzi	-0.024048453	0.53545768	0.583681967	0.038761856	-0.620415431	0.096109224
HUWE1	NK	Tcruzi	-0.266934061	7.22E-22	5.77E-21	0.025632059	-10.41407033	3.40E-06
HVCN1	NK	Tcruzi	0.35392437	2.94E-10	9.90E-10	0.054255886	6.523243727	3.40E-06
HYAL2	NK	Tcruzi	-0.372613013	2.83E-07	7.21E-07	0.070912116	-5.254574742	3.40E-06
HYI	NK	Tcruzi	-0.049469848	0.488746467	0.537599453	0.071368315	-0.693162612	0.088341155
HYKK	NK	Tcruzi	0.421592696	2.93E-15	1.48E-14	0.05059883	8.332064042	3.40E-06
HYLS1	NK	Tcruzi	0.444187643	2.18E-09	6.79E-09	0.071949538	6.173599619	3.40E-06
HYOU1	NK	Tcruzi	-0.005754861	0.902677481	0.917793694	0.047023089	-0.122383722	0.152792856
HYPK	NK	Tcruzi	-0.462011652	1.84E-10	6.31E-10	0.069968304	-6.603156329	3.40E-06
IAH1	NK	Tcruzi	0.211723991	4.00E-12	1.56E-11	0.029272638	7.232829089	3.40E-06
IARS2	NK	Tcruzi	-0.045225674	0.161174896	0.197465461	0.032197869	-1.404616972	0.031384394
IBA57	NK	Tcruzi	0.114024087	0.104747809	0.132966173	0.070073419	1.627208838	0.020672122
IBTK	NK	Tcruzi	0.002445671	0.945851046	0.954787951	0.035978981	0.067974997	0.158910977
ICA1	NK	Tcruzi	-0.031077896	0.700427875	0.738373256	0.080698098	-0.385113112	0.122231379
ICA1L	NK	Tcruzi	0.21955332	0.006599781	0.010166389	0.080258454	2.735578731	0.001310808
ICAM1	NK	Tcruzi	0.020208152	0.797740778	0.82683748	0.078783942	0.256500896	0.137233829
ICAM2	NK	Tcruzi	0.366050758	5.46E-20	3.86E-19	0.037179957	9.845378684	3.40E-06
ICAM3	NK	Tcruzi	0.075809918	0.005091532	0.007965645	0.026863108	2.82208292	0.00098614
ICAM5	NK	Tcruzi	0.646562896	1.95E-34	3.50E-33	0.046314617	13.96023401	3.40E-06
ICE1	NK	Tcruzi	0.018813925	0.492438524	0.54114177	0.027374381	0.687282214	0.088905894
ICE2	NK	Tcruzi	-0.092248239	0.019120766	0.027466171	0.039155075	-2.355971449	0.00385998
ICMT	NK	Tcruzi	0.029981205	0.619206334	0.663580399	0.060264343	0.497494933	0.109567736
ICOS	NK	Tcruzi	0.358207779	1.32E-05	2.83E-05	0.080837341	4.431216762	6.23E-06
ICOSLG	NK	Tcruzi	0.574300221	6.56E-39	1.63E-37	0.037870345	15.164906	3.40E-06
ID2	NK	Tcruzi	-0.099139468	3.63E-06	8.27E-06	0.021003689	-4.720097795	3.40E-06
ID3	NK	Tcruzi	0.66618809	3.17E-14	1.48E-13	0.083484557	7.97977627	3.40E-06
IDE	NK	Tcruzi	-0.009671521	0.844040433	0.866980979	0.049119157	-0.196899175	0.144061715
IDH1	NK	Tcruzi	0.265292699	1.00E-06	2.41E-06	0.053109034	4.995246171	3.40E-06
IDH2	NK	Tcruzi	0.049995599	0.037160814	0.051024939	0.023882954	2.093359125	0.007366095
IDH3A	NK	Tcruzi	0.003349648	0.953006631	0.961137939	0.056791886	0.058981095	0.160056673
IDH3B	NK	Tcruzi	0.040308104	0.242960538	0.286599817	0.034453297	1.169934595	0.046211347
IDH3G	NK	Tcruzi	0.035973802	0.249608442	0.29391685	0.031185362	1.153547694	0.047465822
IDI1	NK	Tcruzi	0.024433267	0.429296773	0.477756054	0.030870646	0.79147248	0.078327162
IDNK	NK	Tcruzi	-0.225467039	1.86E-05	3.92E-05	0.051812109	-4.351628284	6.23E-06
IDO1	NK	Tcruzi	-0.050148647	0.487648823	0.53662138	0.072165103	-0.694915477	0.088176754
IDO2	NK	Tcruzi	0.359514724	1.47E-16	8.14E-16	0.041030648	8.762101965	3.40E-06
IDS	NK	Tcruzi	-0.014629137	0.416833504	0.465517847	0.017992762	-0.813056783	0.076258915
IDUA	NK	Tcruzi	0.172943958	0.014558213	0.021292129	0.070373196	2.457525975	0.002915736
IER2	NK	Tcruzi	0.123182085	8.74E-09	2.58E-08	0.020800922	5.921953228	3.40E-06
IER3	NK	Tcruzi	0.453597959	3.98E-13	1.69E-12	0.059722002	7.595156616	3.40E-06
IER3IP1	NK	Tcruzi	1.176112754	2.66E-75	4.10E-73	0.046981669	25.03343909	3.40E-06
IER5	NK	Tcruzi	0.68115647	1.73E-38	4.09E-37	0.04525289	15.05222047	3.40E-06
IER5L	NK	Tcruzi	0.139565875	0.028505917	0.039840157	0.063412032	2.200936814	0.005679544
IFFO1	NK	Tcruzi	0.089492863	0.037361991	0.05128216	0.042796485	2.091126486	0.007405485
IFFO2	NK	Tcruzi	0.098292295	0.063134659	0.083510619	0.052698052	1.865197895	0.012515849
IFI16	NK	Tcruzi	-0.135454626	4.81E-14	2.21E-13	0.017108452	-7.917409667	3.40E-06
IFI27	NK	Tcruzi	0.525906309	5.02E-10	1.66E-09	0.081775286	6.431115483	3.40E-06
IFI27L1	NK	Tcruzi	0.16864659	0.013762536	0.020194868	0.068055692	2.478067376	0.002760151
IFI27L2	NK	Tcruzi	0.21943263	2.06E-13	8.96E-13	0.028510104	7.696661853	3.40E-06
IFI30	NK	Tcruzi	0.296430078	8.46E-05	0.000166518	0.074372909	3.98572653	2.06E-05
IFI35	NK	Tcruzi	-0.048825972	0.166919966	0.203919488	0.03523952	-1.385545883	0.032442733
IFI44	NK	Tcruzi	-0.125189783	0.0225608	0.032026709	0.054603707	-2.292697488	0.004522123
IFI44L	NK	Tcruzi	-0.174773406	0.006450693	0.00995191	0.0637096	-2.743282091	0.001287698
IFI6	NK	Tcruzi	-0.017975067	0.61168851	0.656473586	0.035370073	-0.508199888	0.108406982
IFIH1	NK	Tcruzi	0.338130054	1.47E-13	6.48E-13	0.043639243	7.748302488	3.40E-06
IFIT1	NK	Tcruzi	0.20441685	0.003272362	0.00524437	0.068946387	2.964866752	0.000584625
IFIT2	NK	Tcruzi	0.130569848	0.01472254	0.021509815	0.053219784	2.453408066	0.002949955
IFIT3	NK	Tcruzi	0.280511971	3.52E-05	7.22E-05	0.066775233	4.200838548	1.23E-05
IFIT5	NK	Tcruzi	0.330783198	2.10E-12	8.36E-12	0.045094716	7.335298332	3.40E-06
IFITM1	NK	Tcruzi	0.095782059	6.46E-06	1.43E-05	0.020854668	4.592835492	6.23E-06
IFITM2	NK	Tcruzi	0.381975232	1.10E-74	1.66E-72	0.015366643	24.85742924	3.40E-06
IFITM3	NK	Tcruzi	-0.250786402	6.86E-15	3.37E-14	0.030557028	-8.207159522	3.40E-06
IFNAR1	NK	Tcruzi	-0.107304733	0.002897063	0.004669848	0.035729345	-3.00326619	0.00051981
IFNAR2	NK	Tcruzi	0.315936813	4.60E-09	1.39E-08	0.05231584	6.039027848	3.40E-06
IFNG	NK	Tcruzi	0.145035074	0.089527036	0.115304845	0.085142594	1.70343734	0.017627246
IFNGR1	NK	Tcruzi	-0.291600796	6.91E-17	3.93E-16	0.032879997	-8.868638267	3.40E-06
IFNGR2	NK	Tcruzi	-0.221374876	0.004029399	0.00639033	0.076379866	-2.898340731	0.00073318
IFNLR1	NK	Tcruzi	0.397172291	3.59E-08	9.97E-08	0.070196519	5.658005522	3.40E-06
IFRD1	NK	Tcruzi	-0.055097462	0.144325572	0.178475395	0.037642348	-1.463709461	0.028152479
IFRD2	NK	Tcruzi	0.081780015	0.157381548	0.193244157	0.057693386	1.417493783	0.030596633
IFT122	NK	Tcruzi	0.206853526	0.008017391	0.012194556	0.077494152	2.669279193	0.001580077
IFT140	NK	Tcruzi	0.034406394	0.638957959	0.681853811	0.07326183	0.46963602	0.112657915
IFT172	NK	Tcruzi	-0.211209431	0.000571329	0.001018292	0.060651245	-3.482359388	0.00010143
IFT20	NK	Tcruzi	0.129106336	0.001706379	0.002832748	0.040781528	3.165804269	0.000288872
IFT22	NK	Tcruzi	0.579546237	4.82E-11	1.73E-10	0.084877975	6.827993228	3.40E-06
IFT27	NK	Tcruzi	-0.076873084	0.109076502	0.137956632	0.047831634	-1.607159891	0.021466415
IFT43	NK	Tcruzi	0.184944368	0.000127696	0.000246325	0.047644624	3.881746817	3.18E-05
IFT46	NK	Tcruzi	-0.140073404	0.041624326	0.056698282	0.068459346	-2.046081546	0.008230529
IFT52	NK	Tcruzi	-0.080604422	0.094136981	0.12064083	0.047998391	-1.679315083	0.018545999
IFT57	NK	Tcruzi	0.103708363	0.0956115	0.122431645	0.062033929	1.671800658	0.01883284
IFT74	NK	Tcruzi	-0.63277511	1.22E-22	1.02E-21	0.05945105	-10.64363212	3.40E-06
IFT80	NK	Tcruzi	0.069723782	0.226739402	0.269184902	0.05756123	1.211297656	0.043236811
IFT81	NK	Tcruzi	-0.055047372	0.469536476	0.518659025	0.076015791	-0.724157057	0.085135419
IFT88	NK	Tcruzi	-0.03730395	0.405371795	0.453949407	0.044769393	-0.833246737	0.074331438
IGBP1	NK	Tcruzi	0.300152598	6.21E-24	5.73E-23	0.027228787	11.02335564	3.40E-06
IGF1R	NK	Tcruzi	-0.378440187	1.28E-17	7.69E-17	0.041565919	-9.104578949	3.40E-06
IGF2BP2	NK	Tcruzi	-0.136929258	0.099070357	0.126481757	0.082760077	-1.654532748	0.019558535
IGF2BP3	NK	Tcruzi	0.509882854	5.60E-22	4.52E-21	0.048807119	10.44689514	3.40E-06
IGF2R	NK	Tcruzi	-0.073348411	0.001596032	0.00266429	0.023023098	-3.185861927	0.000270362
IGFBP3	NK	Tcruzi	0.546356172	4.31E-14	2.00E-13	0.068864913	7.933737872	3.40E-06
IGFBP4	NK	Tcruzi	0.340525007	0.000209048	0.00039375	0.090706732	3.754131582	3.66E-05
IGFBP7	NK	Tcruzi	-0.005249875	0.899929512	0.915670037	0.041712879	-0.125857421	0.152445027
IGFLR1	NK	Tcruzi	-0.270576039	1.01E-08	2.96E-08	0.045898046	-5.895153737	3.40E-06
IGHMBP2	NK	Tcruzi	0.423147703	5.87E-11	2.10E-10	0.062272183	6.795132012	3.40E-06
IGIP	NK	Tcruzi	0.001565682	0.982927132	0.985499311	0.073103837	0.021417238	0.164300046
IGLL5	NK	Tcruzi	0.57733379	1.23E-43	4.04E-42	0.035148786	16.42542625	3.40E-06
IGSF11	NK	Tcruzi	0.228474275	0.004565964	0.007185896	0.079947806	2.857792939	0.000864706
IGSF6	NK	Tcruzi	0.615962539	1.34E-15	6.91E-15	0.072928898	8.446069423	3.40E-06
IGSF8	NK	Tcruzi	-0.030251874	0.58108166	0.627261083	0.054763559	-0.552408833	0.10345789
IK	NK	Tcruzi	-0.422800622	9.80E-63	8.92E-61	0.019630356	-21.5381023	3.40E-06
IKBIP	NK	Tcruzi	0.336470207	9.89E-13	4.07E-12	0.045142217	7.453559594	3.40E-06
IKBKB	NK	Tcruzi	0.168325636	9.48E-06	2.07E-05	0.037353188	4.50632581	6.23E-06
IKBKE	NK	Tcruzi	-0.013016704	0.816826078	0.844020697	0.056146746	-0.231833635	0.140150813
IKBKG	NK	Tcruzi	0.116113509	0.005007036	0.007843392	0.041064465	2.827590967	0.000964154
IKZF1	NK	Tcruzi	-0.056401247	6.77E-05	0.000135133	0.013955942	-4.041378704	2.06E-05
IKZF2	NK	Tcruzi	-0.538294084	3.01E-33	4.97E-32	0.039472378	-13.6372348	3.40E-06
IKZF3	NK	Tcruzi	-0.069555979	0.000149786	0.000286647	0.018109714	-3.840810436	3.44E-05
IKZF4	NK	Tcruzi	-0.150080862	0.047513887	0.064146634	0.075421266	-1.989901129	0.009444487
IKZF5	NK	Tcruzi	-0.34971705	1.54E-17	9.20E-17	0.038520472	-9.078732177	3.40E-06
IL10	NK	Tcruzi	0.586425386	8.04E-38	1.82E-36	0.039428408	14.87316939	3.40E-06
IL10RA	NK	Tcruzi	-0.251768561	3.87E-29	4.99E-28	0.020133214	-12.50513518	3.40E-06
IL10RB	NK	Tcruzi	-0.869636128	6.60E-34	1.15E-32	0.062941693	-13.81653544	3.40E-06
IL11RA	NK	Tcruzi	0.238715401	0.001005324	0.00173127	0.071861533	3.321880167	0.000178159
IL12A	NK	Tcruzi	0.528320839	6.28E-17	3.59E-16	0.059481471	8.882107825	3.40E-06
IL12RB1	NK	Tcruzi	0.181873473	1.55E-05	3.31E-05	0.041398231	4.393266752	6.23E-06
IL12RB2	NK	Tcruzi	-0.78450909	2.69E-17	1.58E-16	0.0871609	-9.000699714	3.40E-06
IL13RA1	NK	Tcruzi	0.067927137	0.347119031	0.395208479	0.072134154	0.941677879	0.064299231
IL15	NK	Tcruzi	-0.17608562	0.000218377	0.00041007	0.047048247	-3.74266061	3.66E-05
IL15RA	NK	Tcruzi	0.252893182	5.02E-05	0.000101718	0.061461977	4.114628203	1.80E-05
IL16	NK	Tcruzi	-0.045914312	0.01585082	0.023046122	0.018924489	-2.426185031	0.003206321
IL17RA	NK	Tcruzi	0.066058649	0.101665567	0.129423249	0.040233263	1.641891402	0.020000923
IL17RC	NK	Tcruzi	0.579581534	3.46E-15	1.74E-14	0.06976553	8.30756303	3.40E-06
IL18	NK	Tcruzi	0.126832475	0.08747427	0.112896575	0.073976224	1.714503235	0.017202979
IL18BP	NK	Tcruzi	-0.080303633	0.307531154	0.354531921	0.07856241	-1.022163567	0.057508988
IL18R1	NK	Tcruzi	-0.145270072	0.000235325	0.000439963	0.039020095	-3.722955321	4.20E-05
IL18RAP	NK	Tcruzi	-0.103837746	0.00130448	0.002211823	0.031991599	-3.245781651	0.000226435
IL19	NK	Tcruzi	0.570204898	6.78E-36	1.36E-34	0.039721557	14.35504901	3.40E-06
IL1A	NK	Tcruzi	0.648375572	1.77E-37	3.90E-36	0.043864996	14.78116113	3.40E-06
IL1B	NK	Tcruzi	0.262383945	0.000194889	0.00036858	0.069551731	3.772500572	3.66E-05
IL1R1	NK	Tcruzi	0.101023009	0.111757511	0.141039606	0.06333502	1.595057654	0.021968915
IL1R2	NK	Tcruzi	0.490031199	1.80E-22	1.50E-21	0.046257279	10.59360202	3.40E-06
IL1RAP	NK	Tcruzi	-0.349211771	1.29E-07	3.41E-07	0.064548851	-5.41003854	3.40E-06
IL1RN	NK	Tcruzi	0.698223225	7.37E-18	4.52E-17	0.076054542	9.180559182	3.40E-06
IL20RB	NK	Tcruzi	-0.012832555	0.855028995	0.876728236	0.070175465	-0.182863834	0.145705533
IL21R	NK	Tcruzi	0.530214438	1.23E-19	8.51E-19	0.054456303	9.736511894	3.40E-06
IL23A	NK	Tcruzi	0.326112238	1.65E-06	3.88E-06	0.066682624	4.890512986	3.40E-06
IL24	NK	Tcruzi	0.420011184	1.42E-13	6.30E-13	0.0541753	7.752816912	3.40E-06
IL27	NK	Tcruzi	0.45853186	1.14E-22	9.65E-22	0.043046558	10.65199833	3.40E-06
IL27RA	NK	Tcruzi	0.108467784	0.002403314	0.003907825	0.035430515	3.061422743	0.000424188
IL2RA	NK	Tcruzi	0.192332592	0.011766856	0.01744849	0.075881383	2.534647933	0.002334824
IL2RB	NK	Tcruzi	0.036695254	0.025663484	0.036112838	0.016363601	2.242492631	0.005162813
IL2RG	NK	Tcruzi	-0.609669469	5.70E-66	5.81E-64	0.02718858	-22.42373319	3.40E-06
IL32	NK	Tcruzi	0.083080997	0.000401396	0.000729459	0.023209141	3.579667065	6.81E-05
IL3RA	NK	Tcruzi	-0.041211456	0.583754964	0.62991328	0.075134104	-0.548505321	0.103906903
IL4I1	NK	Tcruzi	0.206234814	0.006817427	0.01047841	0.075693314	2.724610695	0.001347122
IL4R	NK	Tcruzi	0.400890747	1.15E-15	5.98E-15	0.047343361	8.467728856	3.40E-06
IL6	NK	Tcruzi	0.573865875	9.62E-35	1.77E-33	0.040863145	14.04360505	3.40E-06
IL6R	NK	Tcruzi	0.411859199	3.10E-10	1.04E-09	0.063224853	6.514197842	3.40E-06
IL6ST	NK	Tcruzi	-0.12415635	0.010012075	0.015014734	0.047900293	-2.591974747	0.001972136
IL7	NK	Tcruzi	0.649803934	9.24E-17	5.21E-16	0.073609414	8.827728662	3.40E-06
IL7R	NK	Tcruzi	-0.673591366	2.29E-19	1.56E-18	0.06977683	-9.653510626	3.40E-06
IL9R	NK	Tcruzi	0.182236983	0.002854723	0.004605609	0.060586503	3.007880843	0.000508606
ILF2	NK	Tcruzi	0.074692157	0.006575424	0.010130275	0.027291522	2.736826416	0.001304415
ILF3	NK	Tcruzi	-0.01918937	0.44624037	0.49477864	0.025159554	-0.762707114	0.08113391
ILK	NK	Tcruzi	0.190022282	2.48E-15	1.26E-14	0.022739804	8.356372878	3.40E-06
ILKAP	NK	Tcruzi	0.16889614	8.80E-11	3.09E-10	0.025105232	6.72752753	3.40E-06
IMMP1L	NK	Tcruzi	0.105658082	0.002423576	0.003936894	0.03454201	3.058828401	0.000424188
IMMP2L	NK	Tcruzi	-0.05683862	0.090428283	0.116344216	0.033461177	-1.698643765	0.017825196
IMMT	NK	Tcruzi	0.081434908	0.013478001	0.019790415	0.032761761	2.485669444	0.002700254
IMP3	NK	Tcruzi	0.074768433	0.001306359	0.002214271	0.023038584	3.245357185	0.000226435
IMP4	NK	Tcruzi	0.1356159	0.000625222	0.001108125	0.03922753	3.457161365	0.000111624
IMPA1	NK	Tcruzi	-0.155987214	6.01E-05	0.00012063	0.038321683	-4.070468824	1.80E-05
IMPA2	NK	Tcruzi	-0.074571962	0.344868459	0.393129522	0.078821309	-0.946088863	0.063950572
IMPACT	NK	Tcruzi	0.246638521	0.000281185	0.000520535	0.06710016	3.675677094	4.99E-05
IMPDH1	NK	Tcruzi	0.242797773	2.98E-05	6.17E-05	0.057260697	4.240216843	9.29E-06
IMPDH2	NK	Tcruzi	0.019609978	0.656730122	0.698203845	0.044079423	0.444878284	0.115308225
IMPG2	NK	Tcruzi	0.335480803	1.73E-05	3.66E-05	0.076801445	4.36815745	6.23E-06
INAFM1	NK	Tcruzi	0.50223378	8.32E-10	2.70E-09	0.079177602	6.343129448	3.40E-06
INAFM2	NK	Tcruzi	0.2170758	0.004082181	0.006469421	0.075005274	2.89414048	0.000739583
INCENP	NK	Tcruzi	-0.042250522	0.509001637	0.557303625	0.063900904	-0.661188176	0.091601142
INF2	NK	Tcruzi	0.576106598	2.94E-17	1.71E-16	0.064093039	8.988598501	3.40E-06
ING1	NK	Tcruzi	-0.007173621	0.877958166	0.89684593	0.046675972	-0.153689811	0.149290617
ING2	NK	Tcruzi	0.606799083	2.35E-21	1.82E-20	0.059140613	10.26027723	3.40E-06
ING3	NK	Tcruzi	-0.264616601	7.68E-10	2.51E-09	0.041624996	-6.357156257	3.40E-06
ING4	NK	Tcruzi	0.065327911	0.041558989	0.056616225	0.031918004	2.046741713	0.008211087
ING5	NK	Tcruzi	-0.274479582	1.37E-08	3.95E-08	0.047006091	-5.839234417	3.40E-06
INHBA	NK	Tcruzi	0.734860155	7.09E-25	6.87E-24	0.065050139	11.29682681	3.40E-06
INIP	NK	Tcruzi	-0.070613674	0.133576	0.166507543	0.046942985	-1.504243368	0.026220023
INO80	NK	Tcruzi	-0.11134995	0.001335469	0.002259539	0.03437944	-3.238852986	0.000230854
INO80B	NK	Tcruzi	-0.307541393	2.67E-05	5.55E-05	0.072084209	-4.266418374	6.23E-06
INO80C	NK	Tcruzi	0.859174585	2.34E-31	3.47E-30	0.06548899	13.11937441	3.40E-06
INO80D	NK	Tcruzi	-0.117372202	0.000119887	0.000231906	0.030112106	-3.89784096	3.18E-05
INO80E	NK	Tcruzi	0.008237992	0.766616117	0.798708657	0.027730376	0.297074671	0.132506805
INPP1	NK	Tcruzi	0.17878113	0.001605187	0.002677963	0.056147212	3.184149743	0.000270362
INPP4A	NK	Tcruzi	-0.177686675	2.41E-14	1.14E-13	0.022153068	-8.020860896	3.40E-06
INPP4B	NK	Tcruzi	-0.297435367	0.001504426	0.002523502	0.092846629	-3.203512811	0.000261724
INPP5A	NK	Tcruzi	0.148130248	0.038797111	0.053114181	0.071371173	2.0754913	0.007665828
INPP5B	NK	Tcruzi	-0.347482793	6.18E-15	3.05E-14	0.042260033	-8.22249228	3.40E-06
INPP5D	NK	Tcruzi	-0.090080098	5.79E-07	1.43E-06	0.017632273	-5.108819367	3.40E-06
INPP5E	NK	Tcruzi	0.041633904	0.554302581	0.601568273	0.070328231	0.591994191	0.099225431
INPP5F	NK	Tcruzi	-0.164962186	0.008854009	0.013399195	0.062605172	-2.634960994	0.001733415
INPP5K	NK	Tcruzi	0.125335095	0.001986372	0.003267295	0.040173579	3.119838904	0.000343227
INPPL1	NK	Tcruzi	-0.169610503	0.000518379	0.000928386	0.04833056	-3.509384169	8.59E-05
INSIG1	NK	Tcruzi	0.10537457	0.017299173	0.025020973	0.044022622	2.39364591	0.003484922
INSIG2	NK	Tcruzi	0.137525355	0.001256515	0.002138	0.042226976	3.256812738	0.000211978
INSL6	NK	Tcruzi	-0.278166607	0.000241139	0.000450076	0.074846331	-3.716502919	4.48E-05
INSR	NK	Tcruzi	0.258394608	0.001928064	0.00317656	0.082583351	3.12889467	0.000336118
INTS1	NK	Tcruzi	-0.113928094	0.030521095	0.042458982	0.052414498	-2.173598898	0.006066731
INTS10	NK	Tcruzi	0.010099465	0.750148615	0.78431366	0.031685857	0.318737325	0.130133329
INTS11	NK	Tcruzi	-0.078989128	0.010157623	0.015220682	0.030534381	-2.58689141	0.002004282
INTS12	NK	Tcruzi	0.1159273	0.011074353	0.016487623	0.045349734	2.556295048	0.002169901
INTS13	NK	Tcruzi	-0.311451433	1.38E-10	4.77E-10	0.046821362	-6.651908905	3.40E-06
INTS14	NK	Tcruzi	-0.222664783	0.000105198	0.000204667	0.056643133	-3.931011099	2.63E-05
INTS2	NK	Tcruzi	-0.118326384	0.032167469	0.044571951	0.054974216	-2.152397847	0.006377409
INTS3	NK	Tcruzi	-0.132530762	0.006822936	0.010485428	0.048646975	-2.724337167	0.001347122
INTS4	NK	Tcruzi	-0.191793307	1.18E-06	2.83E-06	0.038666449	-4.960199639	3.40E-06
INTS5	NK	Tcruzi	-0.228345376	0.002400983	0.00390476	0.07458069	-3.061722468	0.000424188
INTS6	NK	Tcruzi	0.036211435	0.172848665	0.21053733	0.026501767	1.366378166	0.033489538
INTS6L	NK	Tcruzi	0.105478951	0.01563901	0.022764974	0.04338623	2.431161934	0.003168583
INTS7	NK	Tcruzi	0.049924507	0.267109282	0.312076891	0.044903322	1.111822127	0.050464019
INTS8	NK	Tcruzi	0.059622257	0.07357443	0.096174764	0.03320522	1.795568789	0.014523249
INTS9	NK	Tcruzi	0.01840221	0.685223456	0.724269199	0.045354552	0.405741178	0.11981189
INVS	NK	Tcruzi	0.096326455	0.002452132	0.00397979	0.03152863	3.055205864	0.000433496
IP6K1	NK	Tcruzi	0.054894184	0.072896462	0.095367077	0.030499578	1.799834195	0.014397742
IP6K2	NK	Tcruzi	-0.036157609	0.172966209	0.210657409	0.026469637	-1.366003181	0.033505979
IPCEF1	NK	Tcruzi	-0.302293253	2.66E-17	1.56E-16	0.03357984	-9.002224317	3.40E-06
IPMK	NK	Tcruzi	-0.017532697	0.747122227	0.781737929	0.054325442	-0.322734542	0.12969731
IPO11	NK	Tcruzi	-0.105931869	0.049531335	0.066635508	0.053717693	-1.972010772	0.009825342
IPO13	NK	Tcruzi	0.414976061	2.05E-08	5.83E-08	0.072001948	5.763400499	3.40E-06
IPO5	NK	Tcruzi	-0.144737411	0.001436517	0.002417255	0.044987899	-3.217252053	0.000247483
IPO7	NK	Tcruzi	-0.182417687	5.17E-08	1.41E-07	0.032642527	-5.588344605	3.40E-06
IPO8	NK	Tcruzi	-0.267838605	5.91E-13	2.48E-12	0.035550963	-7.533933993	3.40E-06
IPO9	NK	Tcruzi	-0.022495236	0.587047658	0.633209061	0.041373678	-0.543708867	0.104514253
IPP	NK	Tcruzi	0.110618753	0.027520665	0.038560165	0.049942624	2.214916723	0.005510873
IPPK	NK	Tcruzi	-0.127966618	0.063409536	0.08383849	0.068679387	-1.863246371	0.012562991
IQCB1	NK	Tcruzi	-0.088589363	0.009484722	0.014275907	0.033929746	-2.610964564	0.001857334
IQCE	NK	Tcruzi	0.022706022	0.730972597	0.766717316	0.065976295	0.344154251	0.127193942
IQCK	NK	Tcruzi	0.06191382	0.430345306	0.478683221	0.078404332	0.789673459	0.078496683
IQCN	NK	Tcruzi	0.331950348	1.28E-06	3.06E-06	0.067150068	4.943410433	3.40E-06
IQGAP1	NK	Tcruzi	-0.217034437	3.64E-51	1.96E-49	0.011778167	-18.42684284	3.40E-06
IQGAP2	NK	Tcruzi	-0.119814386	7.08E-10	2.32E-09	0.018805399	-6.371275871	3.40E-06
IQSEC1	NK	Tcruzi	-0.122868149	0.001377855	0.002326648	0.038044225	-3.229613706	0.000235713
IQSEC2	NK	Tcruzi	0.390794072	1.06E-07	2.81E-07	0.071709926	5.449651024	3.40E-06
IRAK1	NK	Tcruzi	0.298204591	7.12E-10	2.33E-09	0.046811838	6.37028159	3.40E-06
IRAK1BP1	NK	Tcruzi	0.084260212	0.276634316	0.322087801	0.077309729	1.089904373	0.052112534
IRAK2	NK	Tcruzi	-0.108102291	0.034115944	0.047076782	0.050788448	-2.128481854	0.006736574
IRAK3	NK	Tcruzi	0.503658591	1.63E-09	5.14E-09	0.080907938	6.225082506	3.40E-06
IRAK4	NK	Tcruzi	0.159485795	8.94E-08	2.39E-07	0.029090774	5.482349709	3.40E-06
IREB2	NK	Tcruzi	-0.314337633	5.77E-22	4.65E-21	0.030100037	-10.44309801	3.40E-06
IRF1	NK	Tcruzi	0.192222314	5.31E-22	4.29E-21	0.018387807	10.45379221	3.40E-06
IRF2	NK	Tcruzi	-0.06810994	0.001175315	0.002005364	0.020787973	-3.276410864	0.000202289
IRF2BP1	NK	Tcruzi	0.272663975	1.06E-07	2.81E-07	0.050030675	5.449935976	3.40E-06
IRF2BP2	NK	Tcruzi	0.172390051	4.60E-07	1.15E-06	0.033435669	5.155872672	3.40E-06
IRF2BPL	NK	Tcruzi	0.341557319	3.58E-10	1.20E-09	0.052632662	6.489455482	3.40E-06
IRF3	NK	Tcruzi	0.082768545	0.000458827	0.000829083	0.023360762	3.543058446	8.34E-05
IRF4	NK	Tcruzi	0.491152695	6.56E-09	1.96E-08	0.082207899	5.974519498	3.40E-06
IRF5	NK	Tcruzi	0.295303452	4.57E-06	1.03E-05	0.063243517	4.669307899	6.23E-06
IRF7	NK	Tcruzi	0.248043055	6.06E-15	2.99E-14	0.030155919	8.225352143	3.40E-06
IRF8	NK	Tcruzi	0.558890018	1.11E-12	4.53E-12	0.075161397	7.43586518	3.40E-06
IRF9	NK	Tcruzi	-0.400967914	1.11E-12	4.55E-12	0.053930334	-7.434923565	3.40E-06
IRGQ	NK	Tcruzi	-0.569595172	5.84E-14	2.67E-13	0.072208782	-7.888170286	3.40E-06
IRS1	NK	Tcruzi	0.62905987	1.08E-38	2.62E-37	0.0416392	15.10739576	3.40E-06
IRS2	NK	Tcruzi	0.292671243	9.46E-05	0.000185064	0.073950019	3.95768991	2.63E-05
ISCA1	NK	Tcruzi	-0.51107041	4.32E-37	9.42E-36	0.034821129	-14.67702	3.40E-06
ISCA2	NK	Tcruzi	0.220843991	2.13E-07	5.49E-07	0.041576894	5.311700038	3.40E-06
ISCU	NK	Tcruzi	0.171163562	7.02E-17	3.99E-16	0.019304941	8.866308363	3.40E-06
ISG15	NK	Tcruzi	0.332361958	7.23E-13	3.00E-12	0.044299753	7.502569046	3.40E-06
ISG20	NK	Tcruzi	-0.065408552	0.072588076	0.095005988	0.036302081	-1.801785197	0.014327896
ISG20L2	NK	Tcruzi	-0.371954752	4.29E-20	3.06E-19	0.037656929	-9.877458374	3.40E-06
ISOC1	NK	Tcruzi	-0.274085173	6.93E-08	1.88E-07	0.049545493	-5.531989978	3.40E-06
ISOC2	NK	Tcruzi	0.019330794	0.731845155	0.767560082	0.056359152	0.342992986	0.127333084
IST1	NK	Tcruzi	-0.18792394	6.05E-12	2.32E-11	0.026222404	-7.16654118	3.40E-06
ISY1	NK	Tcruzi	-0.87220862	4.88E-37	1.05E-35	0.059484355	-14.66282384	3.40E-06
ISYNA1	NK	Tcruzi	0.143749607	0.03613213	0.049680002	0.068291556	2.104939691	0.007145856
ITCH	NK	Tcruzi	-0.076097629	0.00019579	0.000370223	0.020178123	-3.771293731	3.66E-05
ITFG1	NK	Tcruzi	-0.092288056	0.000104061	0.000202561	0.023460529	-3.933758459	2.63E-05
ITFG2	NK	Tcruzi	-0.134704297	1.67E-05	3.55E-05	0.030782718	-4.375971572	6.23E-06
ITGA1	NK	Tcruzi	0.008112451	0.876311612	0.895575637	0.052076284	0.155780147	0.149050901
ITGA11	NK	Tcruzi	0.41401071	2.24E-18	1.42E-17	0.044306563	9.344229929	3.40E-06
ITGA4	NK	Tcruzi	-0.100459686	2.33E-07	5.99E-07	0.018977194	-5.293706017	3.40E-06
ITGA5	NK	Tcruzi	0.364275672	3.86E-33	6.30E-32	0.026769911	13.6076537	3.40E-06
ITGA6	NK	Tcruzi	-0.146851296	0.051564169	0.069135934	0.07513132	-1.954594911	0.010321504
ITGAE	NK	Tcruzi	0.166490228	4.04E-09	1.23E-08	0.027462584	6.062438653	3.40E-06
ITGAL	NK	Tcruzi	-0.141830688	1.62E-13	7.15E-13	0.01834149	-7.732778811	3.40E-06
ITGAM	NK	Tcruzi	-0.065339147	0.242871633	0.286530762	0.055837986	-1.170155874	0.046198137
ITGAV	NK	Tcruzi	0.314706196	1.09E-09	3.51E-09	0.049989908	6.295394609	3.40E-06
ITGAX	NK	Tcruzi	-0.126614187	0.080263872	0.104232337	0.072139728	-1.755124264	0.015833777
ITGB1	NK	Tcruzi	-0.131005141	1.39E-15	7.18E-15	0.015521011	-8.440503331	3.40E-06
ITGB1BP1	NK	Tcruzi	0.071762052	0.024710896	0.034838569	0.031790868	2.257316555	0.004973691
ITGB2	NK	Tcruzi	-0.005612803	0.759351622	0.792518868	0.018305815	-0.306613127	0.131477251
ITGB3BP	NK	Tcruzi	-0.232972961	2.38E-07	6.12E-07	0.044047822	-5.289091544	3.40E-06
ITGB5	NK	Tcruzi	0.412538892	7.09E-14	3.21E-13	0.05249361	7.85884015	3.40E-06
ITGB7	NK	Tcruzi	0.42436785	8.59E-32	1.30E-30	0.03205403	13.23914201	3.40E-06
ITGB8	NK	Tcruzi	0.265551725	5.25E-06	1.18E-05	0.057244319	4.638918394	6.23E-06
ITK	NK	Tcruzi	-0.351339559	1.93E-35	3.74E-34	0.024685903	-14.23239674	3.40E-06
ITM2A	NK	Tcruzi	0.177276762	7.65E-11	2.71E-10	0.026258859	6.751122036	3.40E-06
ITM2B	NK	Tcruzi	0.115295899	1.78E-32	2.78E-31	0.008587063	13.42669794	3.40E-06
ITM2C	NK	Tcruzi	0.418068356	1.94E-25	1.93E-24	0.036484798	11.45870009	3.40E-06
ITPA	NK	Tcruzi	-0.052209202	0.174659812	0.212556974	0.038371586	-1.360621403	0.033792695
ITPK1	NK	Tcruzi	0.094103184	0.019287446	0.027684124	0.039998227	2.352683861	0.003882845
ITPKB	NK	Tcruzi	-0.086819481	0.015009611	0.021899173	0.03548996	-2.446311005	0.003018364
ITPKC	NK	Tcruzi	0.677017463	6.13E-19	4.03E-18	0.071109564	9.52076521	3.40E-06
ITPR1	NK	Tcruzi	-0.304292607	3.50E-15	1.76E-14	0.036636352	-8.305756118	3.40E-06
ITPR2	NK	Tcruzi	0.078875592	0.000135953	0.000261481	0.020403896	3.86571221	3.44E-05
ITPR3	NK	Tcruzi	0.137126792	0.002665191	0.004314868	0.045266222	3.029340355	0.000473929
ITPRIP	NK	Tcruzi	0.041126749	0.469674607	0.518691439	0.05681026	0.72393172	0.085151653
ITPRIPL1	NK	Tcruzi	0.128269811	0.033653373	0.046502006	0.060106251	2.134051105	0.006644146
ITPRIPL2	NK	Tcruzi	0.658698446	5.49E-21	4.17E-20	0.064901694	10.1491718	3.40E-06
ITSN1	NK	Tcruzi	0.602600513	1.13E-12	4.61E-12	0.081075247	7.432607795	3.40E-06
ITSN2	NK	Tcruzi	0.024454289	0.184871523	0.223954153	0.018400881	1.328973802	0.035756578
IVD	NK	Tcruzi	0.282004202	8.11E-13	3.35E-12	0.037677771	7.484630658	3.40E-06
IVNS1ABP	NK	Tcruzi	-0.3553976	3.15E-23	2.76E-22	0.032855279	-10.81706224	3.40E-06
IWS1	NK	Tcruzi	0.154541927	3.00E-09	9.23E-09	0.025268455	6.116002287	3.40E-06
IZUMO4	NK	Tcruzi	0.407053554	3.74E-08	1.04E-07	0.072042343	5.650198745	3.40E-06
JADE1	NK	Tcruzi	-0.100064449	0.006085107	0.009414039	0.036217495	-2.762876018	0.001186443
JADE2	NK	Tcruzi	0.06805886	0.024673078	0.034789666	0.030142345	2.257915268	0.004970089
JADE3	NK	Tcruzi	0.756000553	2.02E-32	3.14E-31	0.056369282	13.41156967	3.40E-06
JAG1	NK	Tcruzi	-0.093348956	0.18859405	0.228115446	0.070839057	-1.317761131	0.036466531
JAGN1	NK	Tcruzi	-0.073404186	0.055484208	0.073981163	0.038180042	-1.92258005	0.011045175
JAK1	NK	Tcruzi	0.027377154	0.004844153	0.007601359	0.009645102	2.838451599	0.000927967
JAK2	NK	Tcruzi	0.01882919	0.552956479	0.600517978	0.031698534	0.594008251	0.099008014
JAK3	NK	Tcruzi	-0.07166634	0.081192513	0.10537671	0.040958517	-1.749729835	0.016027158
JAKMIP1	NK	Tcruzi	0.701195978	6.78E-29	8.67E-28	0.056379224	12.4371343	3.40E-06
JAKMIP2	NK	Tcruzi	-0.297029483	2.16E-22	1.79E-21	0.028101825	-10.56975794	3.40E-06
JAM2	NK	Tcruzi	0.525862527	1.40E-27	1.63E-26	0.043573579	12.06838034	3.40E-06
JAM3	NK	Tcruzi	0.077616135	0.32877764	0.376797148	0.079347539	0.978179481	0.061219116
JAML	NK	Tcruzi	-0.135491441	0.029805313	0.041530829	0.062063055	-2.183125532	0.00594484
JARID2	NK	Tcruzi	0.285404689	6.39E-26	6.62E-25	0.024609846	11.59717477	3.40E-06
JAZF1	NK	Tcruzi	0.005347039	0.74806574	0.782577765	0.016632167	0.32148781	0.12981894
JCHAIN	NK	Tcruzi	0.74890257	2.45E-26	2.62E-25	0.063922306	11.71582523	3.40E-06
JDP2	NK	Tcruzi	0.582364937	1.72E-28	2.12E-27	0.047253837	12.32418296	3.40E-06
JHY	NK	Tcruzi	0.489277641	2.06E-10	7.04E-10	0.07431413	6.583911333	3.40E-06
JKAMP	NK	Tcruzi	-0.116302121	0.00117822	0.002009702	0.035504634	-3.275688503	0.000202289
JMJD1C	NK	Tcruzi	-0.027203831	0.142744443	0.176638101	0.01851203	-1.469521784	0.027818337
JMJD4	NK	Tcruzi	0.373580266	3.42E-08	9.51E-08	0.065917315	5.667407247	3.40E-06
JMJD6	NK	Tcruzi	0.211462545	8.58E-08	2.30E-07	0.038514178	5.490511733	3.40E-06
JMJD8	NK	Tcruzi	0.190275756	0.000700143	0.001234025	0.055549879	3.425313625	0.000116254
JMY	NK	Tcruzi	-0.008745365	0.829768575	0.854691633	0.040640794	-0.215186867	0.142028504
JOSD1	NK	Tcruzi	0.225097352	2.41E-06	5.59E-06	0.046809484	4.808797971	3.40E-06
JOSD2	NK	Tcruzi	0.268779278	2.36E-09	7.35E-09	0.043640302	6.15896927	3.40E-06
JPT1	NK	Tcruzi	0.160737731	1.26E-06	3.01E-06	0.032493728	4.946730892	3.40E-06
JPT2	NK	Tcruzi	-0.408149883	5.31E-11	1.90E-10	0.059917397	-6.811876129	3.40E-06
JRK	NK	Tcruzi	-0.016996041	0.815810869	0.843128506	0.072899931	-0.233142077	0.1399814
JRKL	NK	Tcruzi	-0.380590928	7.37E-10	2.41E-09	0.059799812	-6.364416755	3.40E-06
JTB	NK	Tcruzi	0.142484427	1.73E-15	8.88E-15	0.016944808	8.408736814	3.40E-06
JUN	NK	Tcruzi	0.308074679	5.35E-40	1.44E-38	0.019932341	15.45602064	3.40E-06
JUNB	NK	Tcruzi	0.250890283	3.33E-17	1.94E-16	0.027966675	8.971044414	3.40E-06
JUND	NK	Tcruzi	0.428365451	7.06E-66	7.14E-64	0.01912504	22.39814668	3.40E-06
JUP	NK	Tcruzi	0.333447056	2.53E-07	6.48E-07	0.063186227	5.27721108	3.40E-06
KANK1	NK	Tcruzi	-0.176869783	0.03823066	0.052377418	0.084968084	-2.081602595	0.007552211
KANK3	NK	Tcruzi	0.257998817	0.000279812	0.000518251	0.070165884	3.676983776	4.99E-05
KANSL1	NK	Tcruzi	-0.108142979	1.58E-09	4.98E-09	0.017356158	-6.230813125	3.40E-06
KANSL1L	NK	Tcruzi	0.046191066	0.303875648	0.350645168	0.04484865	1.029932126	0.05680921
KANSL2	NK	Tcruzi	-0.118397532	0.001167605	0.001993126	0.036115124	-3.278336612	0.000202289
KANSL3	NK	Tcruzi	-0.10188371	0.008660158	0.013116551	0.038553689	-2.642644923	0.001698453
KANTR	NK	Tcruzi	-0.346954761	1.55E-10	5.34E-10	0.052313687	-6.632198592	3.40E-06
KAT14	NK	Tcruzi	0.235137547	0.000597905	0.001061572	0.067769464	3.469668106	0.000106564
KAT2A	NK	Tcruzi	-0.148621795	0.039240604	0.053694871	0.071771635	-2.070759517	0.007764761
KAT2B	NK	Tcruzi	-0.512740169	7.28E-45	2.66E-43	0.03060846	-16.75158327	3.40E-06
KAT5	NK	Tcruzi	0.20924738	1.84E-06	4.32E-06	0.042994394	4.86685268	3.40E-06
KAT6A	NK	Tcruzi	-0.043852382	0.010141404	0.015198428	0.016948078	-2.587454628	0.001995553
KAT6B	NK	Tcruzi	-0.073584666	0.001004817	0.001730666	0.022150538	-3.322026046	0.000178159
KAT7	NK	Tcruzi	-0.234213056	9.68E-12	3.65E-11	0.033029676	-7.09098852	3.40E-06
KAT8	NK	Tcruzi	-0.018554277	0.658466839	0.699782406	0.041933055	-0.442473772	0.115591165
KATNA1	NK	Tcruzi	-0.084161243	0.04617915	0.062458495	0.042036622	-2.002093383	0.009195748
KATNAL1	NK	Tcruzi	0.274090923	3.11E-06	7.13E-06	0.057656574	4.753853802	3.40E-06
KATNB1	NK	Tcruzi	0.317552059	7.25E-09	2.15E-08	0.05331346	5.956320636	3.40E-06
KATNBL1	NK	Tcruzi	-0.160828387	2.11E-06	4.93E-06	0.033247202	-4.837351016	3.40E-06
KAZN	NK	Tcruzi	0.085450772	0.258722281	0.303490632	0.075515041	1.131572871	0.049071038
KBTBD2	NK	Tcruzi	-0.049666732	0.092614002	0.118922244	0.029437777	-1.687176708	0.018250882
KBTBD3	NK	Tcruzi	-0.017383043	0.697485339	0.735410857	0.044675894	-0.389092219	0.121735409
KBTBD4	NK	Tcruzi	-0.010484529	0.830049702	0.85490036	0.048804757	-0.214825959	0.142064016
KBTBD6	NK	Tcruzi	0.067627059	0.36890318	0.417529106	0.075150206	0.899891864	0.068144952
KBTBD7	NK	Tcruzi	-0.077736741	0.277154361	0.322614675	0.07140178	-1.088722739	0.052204717
KBTBD8	NK	Tcruzi	0.090274641	0.240390796	0.283845073	0.076741066	1.176353745	0.045760592
KCMF1	NK	Tcruzi	0.147982219	3.81E-07	9.61E-07	0.028488003	5.194545089	3.40E-06
KCNA3	NK	Tcruzi	-0.281762721	3.76E-07	9.49E-07	0.054214947	-5.197140928	3.40E-06
KCNAB2	NK	Tcruzi	-0.058013292	0.072594802	0.095005988	0.032198435	-1.80174257	0.014328173
KCNC3	NK	Tcruzi	0.710888221	2.52E-48	1.11E-46	0.040228517	17.6712511	3.40E-06
KCNC4	NK	Tcruzi	0.030039855	0.643864107	0.686459012	0.064912694	0.462773208	0.113383652
KCNE1	NK	Tcruzi	0.571811348	3.29E-20	2.36E-19	0.057684386	9.912757738	3.40E-06
KCNE3	NK	Tcruzi	0.545449155	8.82E-24	8.02E-23	0.049681775	10.97885806	3.40E-06
KCNE5	NK	Tcruzi	0.495120411	6.39E-32	9.75E-31	0.037299107	13.27432359	3.40E-06
KCNG1	NK	Tcruzi	0.582784745	6.45E-44	2.19E-42	0.035320807	16.49975715	3.40E-06
KCNG2	NK	Tcruzi	-0.480907928	2.63E-09	8.15E-09	0.078330286	-6.139488968	3.40E-06
KCNH8	NK	Tcruzi	0.266396088	2.99E-09	9.19E-09	0.043550638	6.116927312	3.40E-06
KCNJ15	NK	Tcruzi	0.237724039	5.35E-09	1.61E-08	0.039542767	6.011821029	3.40E-06
KCNJ2	NK	Tcruzi	0.581596214	3.00E-44	1.05E-42	0.035060503	16.58835897	3.40E-06
KCNK12	NK	Tcruzi	0.424539883	3.74E-15	1.87E-14	0.05117144	8.296422389	3.40E-06
KCNK13	NK	Tcruzi	0.590255463	1.04E-35	2.07E-34	0.041262858	14.30476453	3.40E-06
KCNK6	NK	Tcruzi	0.451470502	2.92E-09	8.99E-09	0.073756514	6.121093309	3.40E-06
KCNMA1	NK	Tcruzi	0.166335198	0.003799425	0.006040265	0.057017839	2.917248352	0.000675404
KCNMB1	NK	Tcruzi	0.50497682	1.60E-33	2.70E-32	0.036827439	13.71197206	3.40E-06
KCNMB3	NK	Tcruzi	0.002005479	0.975183265	0.978795055	0.064413886	0.03113427	0.163186854
KCNMB4	NK	Tcruzi	0.225928142	0.002062846	0.003386066	0.072684817	3.10832649	0.000356617
KCNN4	NK	Tcruzi	0.574007388	3.77E-18	2.36E-17	0.061901637	9.272895196	3.40E-06
KCNQ1	NK	Tcruzi	0.266502515	1.73E-05	3.66E-05	0.061008462	4.368287713	6.23E-06
KCNQ5	NK	Tcruzi	-0.095160583	0.130375616	0.16283762	0.062737752	-1.516799361	0.025587904
KCP	NK	Tcruzi	0.034082484	0.66484193	0.705612635	0.078590975	0.433669179	0.116566209
KCTD1	NK	Tcruzi	0.456469658	4.60E-10	1.52E-09	0.070810282	6.446375348	3.40E-06
KCTD10	NK	Tcruzi	-0.361110128	3.85E-12	1.50E-11	0.049884401	-7.238938838	3.40E-06
KCTD11	NK	Tcruzi	0.461020462	4.68E-13	1.98E-12	0.060900527	7.570057059	3.40E-06
KCTD12	NK	Tcruzi	0.75754269	1.19E-27	1.40E-26	0.062670955	12.08762009	3.40E-06
KCTD13	NK	Tcruzi	-0.017599659	0.681992634	0.721197312	0.042910657	-0.410146577	0.11926883
KCTD17	NK	Tcruzi	0.334675995	5.58E-07	1.38E-06	0.065412897	5.11636097	3.40E-06
KCTD18	NK	Tcruzi	-0.391549903	9.31E-13	3.83E-12	0.052465467	-7.463002402	3.40E-06
KCTD2	NK	Tcruzi	0.294213163	2.75E-07	7.03E-07	0.055934678	5.259942007	3.40E-06
KCTD20	NK	Tcruzi	-0.028164418	0.423519441	0.472367447	0.035142646	-0.801431365	0.077443625
KCTD21	NK	Tcruzi	-0.12821188	0.081484741	0.10573128	0.073345965	-1.748042714	0.016093539
KCTD3	NK	Tcruzi	0.515032532	5.43E-12	2.09E-11	0.071692235	7.183937458	3.40E-06
KCTD5	NK	Tcruzi	0.136348255	0.025826004	0.03633693	0.060869445	2.240011474	0.005187505
KCTD6	NK	Tcruzi	-0.272302674	3.29E-06	7.54E-06	0.057433287	-4.741199569	3.40E-06
KCTD7	NK	Tcruzi	-0.137776745	0.012764304	0.018802093	0.054992264	-2.505384138	0.002538239
KCTD9	NK	Tcruzi	-0.248703133	1.49E-06	3.53E-06	0.050636645	-4.911524737	3.40E-06
KDELR1	NK	Tcruzi	0.237891293	3.58E-19	2.38E-18	0.024797494	9.593360375	3.40E-06
KDELR2	NK	Tcruzi	0.304686731	2.26E-18	1.43E-17	0.032610312	9.343263424	3.40E-06
KDM1A	NK	Tcruzi	-0.268898838	6.74E-12	2.58E-11	0.03761229	-7.14922802	3.40E-06
KDM1B	NK	Tcruzi	0.186520959	0.003701433	0.005895445	0.063754243	2.925624264	0.000652565
KDM2A	NK	Tcruzi	0.041081148	0.054776249	0.073124943	0.021305236	1.928218411	0.010904133
KDM2B	NK	Tcruzi	0.033311247	0.303585664	0.350423325	0.032323724	1.030551052	0.0567635
KDM3A	NK	Tcruzi	0.036468248	0.236994497	0.280430868	0.030777162	1.184912619	0.045152851
KDM3B	NK	Tcruzi	0.025125419	0.412508741	0.461290722	0.030617025	0.820635545	0.075502538
KDM4A	NK	Tcruzi	0.320472362	8.58E-07	2.08E-06	0.06374229	5.027625485	3.40E-06
KDM4B	NK	Tcruzi	0.037292612	0.356727917	0.405110781	0.040401615	0.92304754	0.065994881
KDM4C	NK	Tcruzi	-0.116008028	2.57E-08	7.24E-08	0.020276555	-5.721288879	3.40E-06
KDM5A	NK	Tcruzi	-0.077914134	0.000317747	0.000585003	0.021387752	-3.642932378	5.52E-05
KDM5B	NK	Tcruzi	0.093430425	0.00061189	0.001085535	0.026978063	3.463199872	0.000109106
KDM5C	NK	Tcruzi	0.110115824	0.004754237	0.007467391	0.038710613	2.844590046	0.000912511
KDM5D	NK	Tcruzi	0.021498335	0.673623933	0.713706066	0.050992834	0.421595217	0.117993243
KDM6A	NK	Tcruzi	-0.15249616	3.60E-09	1.10E-08	0.025067166	-6.083502348	3.40E-06
KDM6B	NK	Tcruzi	0.159884004	0.002079045	0.003411144	0.051476873	3.10593856	0.000356617
KDM7A	NK	Tcruzi	0.224672464	9.23E-21	6.87E-20	0.022286817	10.08095769	3.40E-06
KDM8	NK	Tcruzi	0.230797352	0.0024155	0.003924349	0.075427421	3.059860052	0.000424188
KDSR	NK	Tcruzi	-0.02122551	0.75963036	0.792660869	0.069308553	-0.306246626	0.131515215
KEAP1	NK	Tcruzi	0.276020436	1.26E-16	7.06E-16	0.031425637	8.783288511	3.40E-06
KHDC1	NK	Tcruzi	0.086120342	0.264999642	0.309905381	0.077116993	1.116749224	0.050120326
KHDC4	NK	Tcruzi	0.06727852	0.07323973	0.095783106	0.03742539	1.797670481	0.014457446
KHDRBS1	NK	Tcruzi	-0.012031215	0.536211401	0.584331588	0.019428088	-0.619269157	0.096211819
KHDRBS2	NK	Tcruzi	0.459581048	3.41E-12	1.34E-11	0.063318703	7.258219593	3.40E-06
KHDRBS3	NK	Tcruzi	0.376663614	3.72E-11	1.35E-10	0.054821458	6.870733247	3.40E-06
KHK	NK	Tcruzi	-0.560097606	5.31E-13	2.24E-12	0.074180823	-7.550436703	3.40E-06
KHNYN	NK	Tcruzi	-0.281523448	2.34E-08	6.63E-08	0.049057444	-5.73864898	3.40E-06
KHSRP	NK	Tcruzi	0.113926632	0.018228782	0.026266372	0.047989207	2.37400531	0.003660007
KIAA0040	NK	Tcruzi	-0.066476978	0.177740948	0.215947362	0.049208307	-1.350930001	0.034348175
KIAA0232	NK	Tcruzi	-0.195984546	6.66E-09	1.99E-08	0.032818956	-5.971687463	3.40E-06
KIAA0319	NK	Tcruzi	0.653834894	4.03E-44	1.39E-42	0.039496663	16.55418051	3.40E-06
KIAA0319L	NK	Tcruzi	-0.08277198	0.01114959	0.016586303	0.032410214	-2.553885586	0.002188547
KIAA0513	NK	Tcruzi	-0.00324834	0.937728623	0.947880525	0.041543734	-0.078190854	0.157740879
KIAA0586	NK	Tcruzi	-0.11596896	0.000343116	0.000628895	0.03201585	-3.622235809	6.33E-05
KIAA0753	NK	Tcruzi	0.224646629	2.01E-05	4.23E-05	0.051847516	4.332833026	6.23E-06
KIAA0825	NK	Tcruzi	-0.217021124	0.000657519	0.001162587	0.063032248	-3.443017388	0.000113829
KIAA0930	NK	Tcruzi	0.393523862	3.63E-12	1.42E-11	0.054292984	7.248153162	3.40E-06
KIAA1143	NK	Tcruzi	-0.079562795	0.021985825	0.031265448	0.034552602	-2.302657113	0.004403704
KIAA1191	NK	Tcruzi	-0.036717856	0.390017958	0.438536263	0.042653599	-0.860838398	0.071649789
KIAA1328	NK	Tcruzi	0.011157761	0.747817902	0.782392157	0.034671326	0.321815248	0.129801322
KIAA1586	NK	Tcruzi	0.183383253	0.000950881	0.001642096	0.054938645	3.337964597	0.000171022
KIAA1671	NK	Tcruzi	0.079814589	0.084902818	0.109807381	0.046171193	1.728666359	0.016749752
KIAA1958	NK	Tcruzi	0.293215336	1.04E-05	2.26E-05	0.065381951	4.484652621	6.23E-06
KIAA2013	NK	Tcruzi	0.242020091	1.36E-10	4.72E-10	0.036372775	6.653880208	3.40E-06
KIDINS220	NK	Tcruzi	-0.305667715	6.29E-23	5.41E-22	0.028491092	-10.72853628	3.40E-06
KIF11	NK	Tcruzi	-0.098975132	0.221719591	0.264100169	0.080827344	-1.224525362	0.042445299
KIF13A	NK	Tcruzi	0.297527374	5.48E-08	1.50E-07	0.053348238	5.577079648	3.40E-06
KIF13B	NK	Tcruzi	-0.09956103	0.002138258	0.003498996	0.032143907	-3.097353062	0.00036848
KIF16B	NK	Tcruzi	-0.220356579	0.000527209	0.000943592	0.06287454	-3.504702861	8.59E-05
KIF18A	NK	Tcruzi	0.504314487	1.93E-11	7.12E-11	0.072263918	6.978786942	3.40E-06
KIF1B	NK	Tcruzi	0.170368882	0.000762735	0.001337555	0.050092866	3.401060762	0.000128812
KIF1C	NK	Tcruzi	-0.021874546	0.707807458	0.744976749	0.058307154	-0.375160589	0.123372793
KIF20B	NK	Tcruzi	0.255442473	3.96E-07	9.98E-07	0.04925189	5.186450207	3.40E-06
KIF21A	NK	Tcruzi	0.008453493	0.80967374	0.837564931	0.035067934	0.241060471	0.139049531
KIF21B	NK	Tcruzi	-0.085096941	0.029556796	0.041205214	0.038919617	-2.186479402	0.00589341
KIF22	NK	Tcruzi	0.067832974	0.063218067	0.083610992	0.036379273	1.864604983	0.012526272
KIF26B	NK	Tcruzi	0.548612308	2.36E-09	7.36E-09	0.089078154	6.158775026	3.40E-06
KIF27	NK	Tcruzi	-0.207894877	0.001319271	0.002234515	0.064116489	-3.24245572	0.000230854
KIF2A	NK	Tcruzi	-0.122527471	2.09E-11	7.68E-11	0.017590213	-6.965661555	3.40E-06
KIF3A	NK	Tcruzi	0.118995598	0.014518619	0.021237016	0.048401229	2.458524323	0.002907337
KIF3B	NK	Tcruzi	0.230391049	1.52E-05	3.23E-05	0.052374387	4.398925967	6.23E-06
KIF5B	NK	Tcruzi	0.023603768	0.302739658	0.349578996	0.022863915	1.032358982	0.056589831
KIF5C	NK	Tcruzi	0.295688225	0.00026213	0.000487125	0.080037541	3.694369196	4.99E-05
KIF9	NK	Tcruzi	0.217392556	0.002186365	0.003575085	0.070341338	3.0905377	0.000387675
KIFAP3	NK	Tcruzi	-0.166635665	1.71E-08	4.89E-08	0.028741182	-5.797801386	3.40E-06
KIFC2	NK	Tcruzi	0.09476022	0.158829764	0.194914679	0.0670845	1.412550135	0.030898448
KIFC3	NK	Tcruzi	0.193746295	4.80E-08	1.32E-07	0.034581286	5.60263419	3.40E-06
KIN	NK	Tcruzi	-0.032728882	0.315853242	0.363221422	0.032575653	-1.00470376	0.058983714
KIR2DL1	NK	Tcruzi	0.572113063	1.21E-19	8.36E-19	0.058744435	9.739017284	3.40E-06
KIR2DL3	NK	Tcruzi	0.456901301	2.32E-12	9.22E-12	0.062425055	7.31919741	3.40E-06
KIR2DL4	NK	Tcruzi	-0.09653849	0.300199139	0.346979364	0.093021486	-1.03780851	0.056168067
KIR2DS4	NK	Tcruzi	-0.072385609	0.284047044	0.329957836	0.067448226	-1.073202569	0.053406929
KIR3DL1	NK	Tcruzi	-0.590366884	4.26E-23	3.71E-22	0.054772886	-10.77845136	3.40E-06
KIR3DL2	NK	Tcruzi	-0.222801683	1.72E-05	3.64E-05	0.050987457	-4.369735125	6.23E-06
KIR3DX1	NK	Tcruzi	0.071091613	0.296112363	0.342826348	0.06792365	1.046640064	0.055536379
KIT	NK	Tcruzi	-0.264561448	0.001482513	0.002488623	0.082472304	-3.207882334	0.00025704
KITLG	NK	Tcruzi	0.587567437	2.38E-35	4.58E-34	0.041355049	14.20787678	3.40E-06
KIZ	NK	Tcruzi	-0.070206536	0.023647684	0.033420175	0.030867323	-2.274461434	0.004758702
KLC1	NK	Tcruzi	-0.451696467	6.20E-29	7.94E-28	0.036286748	-12.44797326	3.40E-06
KLC2	NK	Tcruzi	0.435345125	1.81E-09	5.71E-09	0.070150713	6.205854565	3.40E-06
KLC4	NK	Tcruzi	-0.215054027	5.71E-05	0.000114947	0.052670726	-4.082989578	1.80E-05
KLF10	NK	Tcruzi	0.442124513	5.55E-15	2.74E-14	0.053666077	8.238435522	3.40E-06
KLF11	NK	Tcruzi	0.613736018	4.28E-15	2.13E-14	0.074152997	8.276617885	3.40E-06
KLF12	NK	Tcruzi	-0.168720867	1.39E-14	6.65E-14	0.020821959	-8.103025529	3.40E-06
KLF13	NK	Tcruzi	0.196738901	2.90E-26	3.08E-25	0.016822281	11.69513825	3.40E-06
KLF16	NK	Tcruzi	-0.071365566	0.36957163	0.41815788	0.07941556	-0.898634549	0.068248129
KLF2	NK	Tcruzi	-0.23416976	2.08E-11	7.67E-11	0.033615512	-6.966122123	3.40E-06
KLF3	NK	Tcruzi	-0.1375349	5.71E-05	0.000114916	0.033683937	-4.083100444	1.80E-05
KLF4	NK	Tcruzi	0.407502368	1.48E-18	9.51E-18	0.043346342	9.401078535	3.40E-06
KLF5	NK	Tcruzi	0.238530579	6.78E-05	0.000135416	0.059031275	4.040749257	2.06E-05
KLF6	NK	Tcruzi	0.014828221	0.344819459	0.393113996	0.015671586	0.946185106	0.063948577
KLF7	NK	Tcruzi	0.255718698	0.000188118	0.00035626	0.067619422	3.781734436	3.66E-05
KLF8	NK	Tcruzi	0.420706183	1.81E-09	5.69E-09	0.067785953	6.20639184	3.40E-06
KLF9	NK	Tcruzi	-0.39804379	1.03E-17	6.27E-17	0.043579932	-9.133648663	3.40E-06
KLHDC1	NK	Tcruzi	-0.118024653	0.047473582	0.064100008	0.059300973	-1.990265038	0.009437527
KLHDC10	NK	Tcruzi	0.028638617	0.491529438	0.540356544	0.041581903	0.688727914	0.0887909
KLHDC2	NK	Tcruzi	0.090462504	0.002800278	0.004523026	0.030015018	3.013908042	0.000499426
KLHDC3	NK	Tcruzi	-0.072202112	0.037591364	0.051571509	0.03456973	-2.088593446	0.007447137
KLHDC4	NK	Tcruzi	0.260071609	1.13E-16	6.32E-16	0.029555488	8.799435452	3.40E-06
KLHDC7B	NK	Tcruzi	0.307900174	7.44E-06	1.64E-05	0.06750599	4.561079286	6.23E-06
KLHL11	NK	Tcruzi	-0.506551705	3.41E-16	1.83E-15	0.058614187	-8.642134824	3.40E-06
KLHL12	NK	Tcruzi	-0.041209411	0.401537949	0.450246054	0.049054366	-0.8400763	0.07365127
KLHL14	NK	Tcruzi	0.659238872	2.40E-43	7.67E-42	0.040324625	16.34829499	3.40E-06
KLHL15	NK	Tcruzi	-0.145850385	0.047300843	0.063890064	0.073224402	-1.991827617	0.009412581
KLHL17	NK	Tcruzi	0.00528611	0.933538549	0.944418357	0.063334022	0.083463994	0.157211024
KLHL18	NK	Tcruzi	-0.043641074	0.430647009	0.478970863	0.055300926	-0.789156285	0.07856229
KLHL2	NK	Tcruzi	0.009062238	0.830564903	0.855073836	0.042314355	0.21416462	0.142090183
KLHL20	NK	Tcruzi	-0.139555679	4.75E-06	1.07E-05	0.029942301	-4.660820179	6.23E-06
KLHL21	NK	Tcruzi	-0.123737022	0.038470281	0.052692713	0.059517338	-2.079008011	0.007606985
KLHL22	NK	Tcruzi	0.03368498	0.468302685	0.517433486	0.046387091	0.726171416	0.084925282
KLHL23	NK	Tcruzi	-0.107624807	0.110949567	0.140118282	0.067321032	-1.598680278	0.021823349
KLHL24	NK	Tcruzi	-0.184767154	6.02E-15	2.97E-14	0.022460103	-8.226460512	3.40E-06
KLHL25	NK	Tcruzi	0.604694159	5.92E-14	2.70E-13	0.076679107	7.88603554	3.40E-06
KLHL26	NK	Tcruzi	0.589251147	1.32E-11	4.94E-11	0.083699379	7.040089851	3.40E-06
KLHL28	NK	Tcruzi	-0.34939737	9.00E-21	6.72E-20	0.034647854	-10.08424273	3.40E-06
KLHL29	NK	Tcruzi	0.338916542	6.05E-07	1.49E-06	0.066457079	5.099780911	3.40E-06
KLHL3	NK	Tcruzi	-0.257284308	0.000690135	0.001216963	0.0750236	-3.429378331	0.000113829
KLHL32	NK	Tcruzi	0.305717201	0.000113389	0.000219795	0.078148352	3.912010847	3.18E-05
KLHL36	NK	Tcruzi	0.208871857	1.55E-06	3.65E-06	0.042594263	4.903755693	3.40E-06
KLHL42	NK	Tcruzi	0.137541975	0.008202929	0.012454182	0.051680318	2.661399521	0.001606681
KLHL5	NK	Tcruzi	0.277419378	6.76E-09	2.01E-08	0.046475791	5.969115842	3.40E-06
KLHL6	NK	Tcruzi	0.264511377	1.71E-14	8.15E-14	0.032768034	8.072238329	3.40E-06
KLHL7	NK	Tcruzi	-0.260036633	2.09E-07	5.39E-07	0.048921036	-5.315435964	3.40E-06
KLHL8	NK	Tcruzi	-0.077389599	0.159509685	0.195597849	0.054876862	-1.41024097	0.031021845
KLHL9	NK	Tcruzi	-0.209614772	1.22E-06	2.91E-06	0.042309598	-4.954307771	3.40E-06
KLK1	NK	Tcruzi	0.511636214	4.05E-40	1.10E-38	0.033033679	15.48832048	3.40E-06
KLRB1	NK	Tcruzi	0.092370655	7.83E-06	1.72E-05	0.02030286	4.549637712	6.23E-06
KLRC1	NK	Tcruzi	0.031784028	0.357556743	0.405927554	0.034493284	0.921455564	0.066136559
KLRC2	NK	Tcruzi	0.431265589	2.21E-23	1.96E-22	0.039704425	10.86190245	3.40E-06
KLRC3	NK	Tcruzi	-1.052885294	9.92E-114	5.25E-111	0.028402711	-37.06988764	3.40E-06
KLRC4	NK	Tcruzi	-0.634579803	4.50E-22	3.65E-21	0.060578118	-10.47539641	3.40E-06
KLRC4-KLRK1	NK	Tcruzi	-0.17493977	4.98E-10	1.65E-09	0.027196489	-6.432439574	3.40E-06
KLRD1	NK	Tcruzi	-0.287436048	1.78E-80	3.29E-78	0.010837435	-26.52251707	3.40E-06
KLRF1	NK	Tcruzi	-0.214490046	2.51E-31	3.70E-30	0.01635956	-13.11099109	3.40E-06
KLRG1	NK	Tcruzi	-0.329879899	2.21E-17	1.30E-16	0.036538301	-9.0283316	3.40E-06
KLRK1	NK	Tcruzi	-1.849881368	1.88E-130	1.40E-127	0.042823037	-43.19827619	3.40E-06
KMO	NK	Tcruzi	-0.390929936	1.36E-05	2.91E-05	0.08835847	-4.424362869	6.23E-06
KMT2A	NK	Tcruzi	0.004714636	0.779400747	0.810019802	0.016816775	0.280353179	0.134438924
KMT2B	NK	Tcruzi	0.247821495	3.46E-10	1.16E-09	0.038154072	6.495282996	3.40E-06
KMT2C	NK	Tcruzi	-0.225149539	2.98E-30	4.05E-29	0.017569888	-12.81451215	3.40E-06
KMT2D	NK	Tcruzi	-0.052919405	0.23750109	0.280850852	0.044709397	-1.183630477	0.045228755
KMT2E	NK	Tcruzi	0.00641503	0.657281717	0.698656573	0.014444546	0.444114313	0.115367543
KMT5A	NK	Tcruzi	0.02863074	0.583765372	0.62991328	0.052199189	0.548490141	0.103906903
KMT5B	NK	Tcruzi	-0.114285315	8.35E-06	1.83E-05	0.025201155	-4.534923741	6.23E-06
KMT5C	NK	Tcruzi	-0.528722533	2.07E-12	8.26E-12	0.072058411	-7.337415908	3.40E-06
KNL1	NK	Tcruzi	0.19422083	0.007700249	0.011744333	0.072385752	2.683136183	0.001522595
KNOP1	NK	Tcruzi	-0.008494332	0.882713293	0.900626942	0.057527526	-0.147656823	0.149885893
KNSTRN	NK	Tcruzi	0.205784612	0.010122718	0.01517247	0.079511709	2.588104516	0.001991322
KNTC1	NK	Tcruzi	-0.10221884	0.138789526	0.172281356	0.068867577	-1.48428106	0.027115248
KPNA1	NK	Tcruzi	0.081513367	0.002097157	0.003437816	0.026266769	3.103288698	0.000356617
KPNA2	NK	Tcruzi	0.035796906	0.562351242	0.609407624	0.061718661	0.580001333	0.100537903
KPNA3	NK	Tcruzi	0.053617683	0.061897085	0.081971217	0.028610248	1.874072634	0.012272319
KPNA4	NK	Tcruzi	-0.119866923	1.79E-07	4.65E-07	0.022422621	-5.345803393	3.40E-06
KPNA5	NK	Tcruzi	0.015484542	0.626482562	0.670279032	0.031783494	0.487188155	0.110718268
KPNA6	NK	Tcruzi	0.020176194	0.589578163	0.635630018	0.037361164	0.540031199	0.104894058
KPNB1	NK	Tcruzi	-0.195681593	6.38E-21	4.82E-20	0.01931793	-10.12953236	3.40E-06
KPTN	NK	Tcruzi	0.890272796	1.56E-25	1.56E-24	0.077509546	11.48597619	3.40E-06
KRAS	NK	Tcruzi	0.079093101	0.001128533	0.001931772	0.024053025	3.288280765	0.000194846
KRCC1	NK	Tcruzi	-0.040522044	0.11447787	0.144262631	0.025598084	-1.583010839	0.022495199
KRI1	NK	Tcruzi	-0.177184861	2.93E-07	7.47E-07	0.033766841	-5.24730351	3.40E-06
KRIT1	NK	Tcruzi	0.15986907	5.90E-09	1.77E-08	0.02667175	5.99394762	3.40E-06
KRR1	NK	Tcruzi	-0.145401749	7.33E-08	1.98E-07	0.026336508	-5.520919868	3.40E-06
KRT1	NK	Tcruzi	0.582851717	2.39E-48	1.05E-46	0.032971817	17.67727017	3.40E-06
KRT10	NK	Tcruzi	0.24490405	2.45E-32	3.80E-31	0.018291998	13.38858956	3.40E-06
KRT18	NK	Tcruzi	0.230545702	2.82E-05	5.85E-05	0.054202662	4.253401872	9.29E-06
KRT86	NK	Tcruzi	0.900832176	2.82E-28	3.44E-27	0.073453799	12.26392896	3.40E-06
KRTCAP2	NK	Tcruzi	0.160273535	2.54E-16	1.38E-15	0.018455684	8.684237159	3.40E-06
KRTCAP3	NK	Tcruzi	0.286467848	0.000163969	0.000312391	0.075041826	3.817442407	3.66E-05
KSR1	NK	Tcruzi	-0.320653427	7.22E-09	2.15E-08	0.053827998	-5.957000756	3.40E-06
KTI12	NK	Tcruzi	1.083342243	6.23E-49	2.84E-47	0.060751159	17.83245382	3.40E-06
KTN1	NK	Tcruzi	0.025210401	0.126819439	0.158627804	0.016466232	1.531036414	0.024930592
KXD1	NK	Tcruzi	-0.151412359	2.60E-06	6.01E-06	0.031592801	-4.792622181	3.40E-06
KYAT1	NK	Tcruzi	0.920041787	1.92E-28	2.35E-27	0.074733433	12.31097976	3.40E-06
KYAT3	NK	Tcruzi	0.040566083	0.358023455	0.40637436	0.044066738	0.92056015	0.066209947
KYNU	NK	Tcruzi	-0.103153504	0.141830596	0.175605054	0.070034107	-1.47290382	0.027631239
L2HGDH	NK	Tcruzi	-0.395206894	6.01E-08	1.64E-07	0.071087114	-5.559473068	3.40E-06
L3HYPDH	NK	Tcruzi	0.143761252	0.012151527	0.017973325	0.056977807	2.523109604	0.002402503
L3MBTL1	NK	Tcruzi	0.817245441	3.38E-24	3.15E-23	0.073622591	11.10047113	3.40E-06
L3MBTL2	NK	Tcruzi	0.378674172	1.15E-12	4.67E-12	0.05096159	7.430580038	3.40E-06
L3MBTL3	NK	Tcruzi	-0.172242046	1.44E-05	3.08E-05	0.039054046	-4.410350862	6.23E-06
L3MBTL4	NK	Tcruzi	0.039126544	0.316407465	0.363783458	0.038988064	1.003551861	0.059080244
LACC1	NK	Tcruzi	0.348507635	5.33E-06	1.20E-05	0.075180836	4.635591366	6.23E-06
LACTB	NK	Tcruzi	0.421675205	7.49E-19	4.90E-18	0.044416999	9.493554534	3.40E-06
LACTB2	NK	Tcruzi	0.226024635	3.87E-05	7.92E-05	0.054102148	4.17773866	1.23E-05
LAD1	NK	Tcruzi	0.268690219	2.13E-09	6.66E-09	0.043498159	6.177048122	3.40E-06
LAG3	NK	Tcruzi	0.477945915	3.02E-13	1.30E-12	0.062575356	7.637925657	3.40E-06
LAGE3	NK	Tcruzi	0.217567916	3.12E-10	1.05E-09	0.033406243	6.512792139	3.40E-06
LAIR1	NK	Tcruzi	-0.006725115	0.858459518	0.879921006	0.037677899	-0.178489658	0.14626726
LAIR2	NK	Tcruzi	0.298770788	1.13E-06	2.71E-06	0.060119065	4.969651242	3.40E-06
LAMA5	NK	Tcruzi	0.077742586	0.167482807	0.204517141	0.056184391	1.383704349	0.032542126
LAMB3	NK	Tcruzi	0.494710169	4.50E-14	2.08E-13	0.062405672	7.927327051	3.40E-06
LAMC1	NK	Tcruzi	0.217980744	4.91E-07	1.22E-06	0.04238781	5.142533787	3.40E-06
LAMP1	NK	Tcruzi	0.208270596	2.39E-20	1.73E-19	0.02092103	9.955083432	3.40E-06
LAMP2	NK	Tcruzi	-0.060162231	0.110234777	0.139278895	0.037556732	-1.601902719	0.021681537
LAMP3	NK	Tcruzi	0.076100488	0.303748264	0.350534582	0.073869342	1.030203959	0.056787392
LAMTOR1	NK	Tcruzi	0.199267566	6.77E-17	3.85E-16	0.022461472	8.871527468	3.40E-06
LAMTOR2	NK	Tcruzi	0.320462202	4.61E-21	3.53E-20	0.031504212	10.17204295	3.40E-06
LAMTOR3	NK	Tcruzi	0.072824046	0.038892601	0.053238351	0.035104916	2.074468592	0.007691598
LAMTOR4	NK	Tcruzi	0.056749975	0.001107022	0.001897582	0.017228846	3.293892885	0.000192875
LAMTOR5	NK	Tcruzi	0.147528406	3.87E-08	1.07E-07	0.026139712	5.643842087	3.40E-06
LANCL1	NK	Tcruzi	-0.496320516	2.36E-22	1.94E-21	0.047005233	-10.55883536	3.40E-06
LANCL2	NK	Tcruzi	0.106791193	0.123254856	0.154447356	0.069092604	1.545624083	0.02427016
LAP3	NK	Tcruzi	0.124476735	0.000390617	0.000710683	0.034701386	3.58708255	6.81E-05
LAPTM4A	NK	Tcruzi	0.126884283	9.36E-07	2.26E-06	0.025328532	5.009539633	3.40E-06
LAPTM4B	NK	Tcruzi	-0.063126358	0.421156838	0.469968226	0.078366536	-0.805526969	0.077016811
LAPTM5	NK	Tcruzi	0.075537975	5.94E-09	1.78E-08	0.012605169	5.992619011	3.40E-06
LARGE1	NK	Tcruzi	-0.121858918	0.073511867	0.09610429	0.067851649	-1.795961044	0.014515145
LARGE2	NK	Tcruzi	0.634919934	1.41E-38	3.37E-37	0.042114718	15.07596323	3.40E-06
LARP1	NK	Tcruzi	-0.059273089	0.116394442	0.146461908	0.037641862	-1.574658806	0.022905995
LARP1B	NK	Tcruzi	-0.030145261	0.580849895	0.627071821	0.054537112	-0.552747649	0.10343715
LARP4	NK	Tcruzi	-0.253001157	1.22E-08	3.53E-08	0.043167388	-5.86093272	3.40E-06
LARP4B	NK	Tcruzi	-0.079418259	0.010784116	0.016087851	0.030953489	-2.565728848	0.002120814
LARP7	NK	Tcruzi	-0.162016923	4.22E-08	1.16E-07	0.028792353	-5.627081771	3.40E-06
LARS2	NK	Tcruzi	0.097954536	0.074302274	0.0970805	0.054691875	1.791025397	0.014645871
LAS1L	NK	Tcruzi	-0.60502531	9.16E-31	1.29E-29	0.046698012	-12.95612567	3.40E-06
LASP1	NK	Tcruzi	0.00985417	0.663226112	0.704099496	0.022606619	0.435897559	0.116295222
LAT	NK	Tcruzi	1.522392504	2.05E-80	3.68E-78	0.0574399	26.50409394	3.40E-06
LAT2	NK	Tcruzi	0.23172214	1.42E-21	1.11E-20	0.022439574	10.32649454	3.40E-06
LATS1	NK	Tcruzi	-0.069586426	0.028248137	0.039529603	0.03156486	-2.204553577	0.005650984
LATS2	NK	Tcruzi	-0.190832304	0.000532226	0.000951957	0.054491199	-3.502075715	8.59E-05
LAX1	NK	Tcruzi	0.01818277	0.679666702	0.719219497	0.043991668	0.413323054	0.118935318
LBH	NK	Tcruzi	0.025389425	0.094885727	0.12155832	0.015153455	1.675487584	0.018708825
LBHD1	NK	Tcruzi	0.343816832	1.45E-05	3.11E-05	0.077992434	4.408335732	6.23E-06
LBR	NK	Tcruzi	0.119089278	5.15E-10	1.70E-09	0.018530788	6.426563109	3.40E-06
LBX2	NK	Tcruzi	0.088262928	0.266697877	0.31166177	0.079317439	1.112780853	0.050395691
LCK	NK	Tcruzi	0.181390327	2.25E-25	2.24E-24	0.015855596	11.44014585	3.40E-06
LCLAT1	NK	Tcruzi	-0.13514353	0.00421432	0.006668372	0.046862379	-2.883838421	0.000767245
LCMT1	NK	Tcruzi	0.21807956	3.01E-08	8.43E-08	0.038317213	5.691425454	3.40E-06
LCN10	NK	Tcruzi	0.584496551	4.33E-53	2.57E-51	0.030860559	18.93992097	3.40E-06
LCN8	NK	Tcruzi	0.503396747	6.59E-36	1.33E-34	0.035059555	14.35833241	3.40E-06
LCOR	NK	Tcruzi	-0.120722659	1.02E-05	2.21E-05	0.026885876	-4.49018879	6.23E-06
LCORL	NK	Tcruzi	-0.182189182	2.48E-10	8.42E-10	0.027804493	-6.5525086	3.40E-06
LCP1	NK	Tcruzi	-0.113923401	1.10E-19	7.65E-19	0.011682383	-9.751726329	3.40E-06
LCP2	NK	Tcruzi	-0.195131422	2.11E-34	3.77E-33	0.013986898	-13.95101445	3.40E-06
LDAH	NK	Tcruzi	-0.197259076	5.21E-06	1.17E-05	0.042508772	-4.64043229	6.23E-06
LDB1	NK	Tcruzi	0.016783693	0.677179849	0.716926661	0.040275327	0.41672393	0.118524722
LDB2	NK	Tcruzi	0.007839446	0.890259701	0.907576432	0.056769152	0.138093409	0.151088981
LDHA	NK	Tcruzi	0.181124642	2.25E-18	1.43E-17	0.019384817	9.343634314	3.40E-06
LDHB	NK	Tcruzi	0.111470195	2.44E-07	6.26E-07	0.021093794	5.284501869	3.40E-06
LDLR	NK	Tcruzi	-0.20879565	0.006527229	0.010064396	0.076222052	-2.739307637	0.001296242
LDLRAD3	NK	Tcruzi	0.495789775	8.96E-19	5.84E-18	0.052358065	9.46921497	3.40E-06
LDLRAD4	NK	Tcruzi	0.36325607	3.75E-40	1.03E-38	0.023439984	15.49728324	3.40E-06
LDLRAP1	NK	Tcruzi	0.150834811	0.002403571	0.003907825	0.049270046	3.061389706	0.000424188
LDOC1	NK	Tcruzi	0.209840057	0.001519522	0.002545749	0.065564021	3.20053672	0.000266556
LEF1	NK	Tcruzi	0.022616253	0.756799426	0.790449184	0.072962521	0.30997083	0.131146507
LEKR1	NK	Tcruzi	0.427032487	4.62E-07	1.15E-06	0.082836823	5.155104601	3.40E-06
LEMD2	NK	Tcruzi	-0.229350438	3.38E-07	8.57E-07	0.043949748	-5.218469921	3.40E-06
LEMD3	NK	Tcruzi	-0.018425751	0.566664501	0.613247226	0.032122508	-0.573608739	0.101143256
LENG1	NK	Tcruzi	0.037789439	0.302762909	0.349578996	0.036606704	1.03230925	0.056589831
LENG8	NK	Tcruzi	-0.077143456	0.004332959	0.006836624	0.02683403	-2.874836805	0.000793489
LEO1	NK	Tcruzi	-0.177322468	2.20E-05	4.61E-05	0.041122839	-4.312019127	6.23E-06
LEPR	NK	Tcruzi	-0.209403394	0.001149896	0.001965175	0.06378795	-3.282804903	0.000194846
LEPROT	NK	Tcruzi	0.236295442	8.43E-08	2.27E-07	0.04301111	5.493823384	3.40E-06
LEPROTL1	NK	Tcruzi	-0.006163844	0.757524203	0.790908797	0.019946622	-0.309016949	0.131219675
LETM1	NK	Tcruzi	-0.137032436	0.02308735	0.032698986	0.060002748	-2.283769334	0.004641444
LETM2	NK	Tcruzi	0.215033699	0.007609686	0.011622161	0.080021843	2.68718752	0.001510931
LETMD1	NK	Tcruzi	-0.08112756	0.028398129	0.039709491	0.036835215	-2.202445667	0.005669808
LFNG	NK	Tcruzi	0.464057152	2.79E-50	1.44E-48	0.025510119	18.1911008	3.40E-06
LGALS1	NK	Tcruzi	0.270008005	1.19E-13	5.29E-13	0.03470446	7.780210451	3.40E-06
LGALS2	NK	Tcruzi	0.399727509	1.18E-12	4.81E-12	0.053829997	7.425739028	3.40E-06
LGALS3	NK	Tcruzi	0.399828753	1.15E-22	9.71E-22	0.037538903	10.65105055	3.40E-06
LGALS3BP	NK	Tcruzi	0.17577472	0.007978422	0.012136946	0.06580969	2.670954994	0.001568875
LGALS8	NK	Tcruzi	-0.407363163	2.99E-30	4.06E-29	0.031790247	-12.81409256	3.40E-06
LGALS9	NK	Tcruzi	-0.259741361	0.000367597	0.000670778	0.072078602	-3.603584885	6.81E-05
LGMN	NK	Tcruzi	0.406752134	1.74E-07	4.52E-07	0.076001177	5.351918859	3.40E-06
LGR6	NK	Tcruzi	-0.052654758	0.448123991	0.496619356	0.069323771	-0.75954838	0.081434499
LHFPL2	NK	Tcruzi	0.172264898	0.030683932	0.042648132	0.079331422	2.171458603	0.006091193
LHFPL6	NK	Tcruzi	0.749051777	2.24E-46	8.92E-45	0.043667845	17.15339443	3.40E-06
LHPP	NK	Tcruzi	-0.069994182	0.22409449	0.266557529	0.057455132	-1.218240738	0.042832642
LIAS	NK	Tcruzi	-0.114222397	0.035918574	0.049423069	0.054201161	-2.107379164	0.007105722
LIG1	NK	Tcruzi	-0.009101643	0.848607191	0.870786341	0.047637211	-0.191061633	0.144700988
LIG3	NK	Tcruzi	-0.219798989	0.000120813	0.000233493	0.056418283	-3.895882268	3.18E-05
LIG4	NK	Tcruzi	-0.61851806	9.88E-20	6.88E-19	0.063331439	-9.766366794	3.40E-06
LILRA1	NK	Tcruzi	0.575768568	4.58E-37	9.90E-36	0.039247348	14.67025418	3.40E-06
LILRA2	NK	Tcruzi	0.471546103	3.54E-17	2.05E-16	0.052613412	8.96246957	3.40E-06
LILRA4	NK	Tcruzi	0.586950742	3.25E-56	2.30E-54	0.029680341	19.77574136	3.40E-06
LILRA5	NK	Tcruzi	0.659411786	4.20E-43	1.33E-41	0.040495846	16.28344276	3.40E-06
LILRA6	NK	Tcruzi	0.424062129	3.02E-13	1.30E-12	0.055521189	7.637843066	3.40E-06
LILRB1	NK	Tcruzi	-0.158593383	0.00200207	0.003290681	0.05087291	-3.117442724	0.000345441
LILRB2	NK	Tcruzi	0.509623994	3.24E-13	1.39E-12	0.066817739	7.627076257	3.40E-06
LILRB3	NK	Tcruzi	0.583476754	4.69E-20	3.33E-19	0.059141709	9.865740491	3.40E-06
LILRB4	NK	Tcruzi	0.480233634	3.02E-10	1.02E-09	0.073672111	6.518526904	3.40E-06
LILRB5	NK	Tcruzi	0.57603237	3.95E-32	6.09E-31	0.04320798	13.33161996	3.40E-06
LIM2	NK	Tcruzi	0.331171537	6.98E-06	1.55E-05	0.07238361	4.575228243	6.23E-06
LIMA1	NK	Tcruzi	-0.162577066	0.002963367	0.004769806	0.054261766	-2.996162445	0.000526529
LIMD1	NK	Tcruzi	0.135093695	0.006079599	0.009406827	0.048890673	2.763179306	0.001186443
LIMD2	NK	Tcruzi	0.257082038	4.22E-59	3.35E-57	0.012508531	20.55253578	3.40E-06
LIME1	NK	Tcruzi	0.260152896	6.84E-06	1.51E-05	0.056802756	4.579934406	6.23E-06
LIMK1	NK	Tcruzi	0.194864721	6.28E-10	2.06E-09	0.030484507	6.392254249	3.40E-06
LIMK2	NK	Tcruzi	0.127206932	0.051682958	0.069270126	0.065114273	1.953595203	0.010345937
LIMS1	NK	Tcruzi	-0.245723779	4.71E-11	1.69E-10	0.035966766	-6.831967627	3.40E-06
LIMS2	NK	Tcruzi	0.35052104	1.76E-17	1.05E-16	0.038687837	9.060238841	3.40E-06
LIN37	NK	Tcruzi	0.170173452	0.002148257	0.003514324	0.054966919	3.095924904	0.000373283
LIN52	NK	Tcruzi	-0.07885053	0.101157695	0.128850527	0.047952554	-1.644344755	0.019922896
LIN54	NK	Tcruzi	-0.413127154	2.58E-24	2.44E-23	0.037103928	-11.1343239	3.40E-06
LIN7A	NK	Tcruzi	0.738350522	2.88E-44	1.02E-42	0.044497993	16.59289488	3.40E-06
LIN7B	NK	Tcruzi	-0.1753074	0.004348631	0.006859404	0.061004825	-2.873664513	0.000798
LIN7C	NK	Tcruzi	-0.243133541	8.53E-07	2.07E-06	0.048347901	-5.028833419	3.40E-06
LIN9	NK	Tcruzi	0.026223525	0.675830392	0.715702582	0.062650064	0.418571391	0.118293121
LINGO1	NK	Tcruzi	0.704787821	5.81E-21	4.40E-20	0.069493064	10.14184408	3.40E-06
LINGO2	NK	Tcruzi	-0.068241484	0.109123468	0.138000325	0.042466573	-1.60694586	0.021473464
LINGO3	NK	Tcruzi	0.839285646	1.20E-25	1.21E-24	0.07286237	11.51878044	3.40E-06
LINS1	NK	Tcruzi	0.049636365	0.29282562	0.339445536	0.047102156	1.053802396	0.054938243
LIPA	NK	Tcruzi	-0.201109113	2.55E-07	6.54E-07	0.038123127	-5.275252297	3.40E-06
LIPC	NK	Tcruzi	-0.297765939	3.93E-05	8.03E-05	0.071332794	-4.174320406	1.52E-05
LIPE	NK	Tcruzi	-0.090447421	0.235615963	0.278888779	0.076107834	-1.188411454	0.04484566
LIPT1	NK	Tcruzi	-0.151396584	0.005102074	0.007980976	0.053660062	-2.821401578	0.00098614
LIPT2	NK	Tcruzi	0.070118659	0.350038021	0.398001684	0.074914378	0.93598399	0.064794038
LITAF	NK	Tcruzi	-0.08808332	2.73E-07	6.99E-07	0.01674156	-5.26135689	3.40E-06
LIX1L	NK	Tcruzi	0.127159973	4.27E-05	8.70E-05	0.030612066	4.153916783	1.52E-05
LLGL1	NK	Tcruzi	0.123201635	0.093882471	0.12036444	0.073307179	1.680621693	0.018502592
LLGL2	NK	Tcruzi	0.318547817	1.53E-12	6.20E-12	0.043135397	7.38483565	3.40E-06
LLPH	NK	Tcruzi	0.236115856	3.61E-06	8.21E-06	0.050008281	4.72153515	3.40E-06
LMAN1	NK	Tcruzi	-0.032959794	0.240660071	0.284132828	0.028034692	-1.175678833	0.04581599
LMAN2	NK	Tcruzi	0.051531976	0.013400069	0.019681186	0.02071407	2.487776448	0.002676715
LMAN2L	NK	Tcruzi	0.188395219	0.008849451	0.013394122	0.07149344	2.635139925	0.001733415
LMBR1	NK	Tcruzi	0.265467281	1.13E-15	5.86E-15	0.031338914	8.470851333	3.40E-06
LMBR1L	NK	Tcruzi	-0.163683141	4.73E-05	9.59E-05	0.039640269	-4.12921372	1.80E-05
LMBRD1	NK	Tcruzi	0.201375416	1.21E-14	5.82E-14	0.024789256	8.123495685	3.40E-06
LMBRD2	NK	Tcruzi	0.15753229	0.001218058	0.002076061	0.048234851	3.265943303	0.000209552
LMCD1	NK	Tcruzi	0.583393453	2.80E-45	1.06E-43	0.034598588	16.86177077	3.40E-06
LMF1	NK	Tcruzi	0.000375922	0.993423049	0.994049307	0.045566346	0.008249986	0.165819162
LMF2	NK	Tcruzi	0.03922126	0.332588408	0.380850232	0.040413907	0.970489194	0.061888919
LMLN	NK	Tcruzi	0.775026967	1.11E-22	9.41E-22	0.072735718	10.65538344	3.40E-06
LMNA	NK	Tcruzi	-0.030396726	0.68598235	0.724933412	0.075107883	-0.404707533	0.119920774
LMNB1	NK	Tcruzi	0.27449775	1.08E-08	3.16E-08	0.046663804	5.882455529	3.40E-06
LMNB2	NK	Tcruzi	-0.065882086	0.29871312	0.345405503	0.063286674	-1.041010417	0.055899824
LMNTD2	NK	Tcruzi	0.059756506	0.414716644	0.463479847	0.073162824	0.816760522	0.075836136
LMO2	NK	Tcruzi	0.588827739	7.61E-26	7.83E-25	0.050869263	11.57531503	3.40E-06
LMO4	NK	Tcruzi	-0.150434288	6.28E-06	1.40E-05	0.032709628	-4.599082853	6.23E-06
LMO7	NK	Tcruzi	0.568413658	2.63E-14	1.24E-13	0.070982588	8.007790003	3.40E-06
LMTK2	NK	Tcruzi	-0.401196982	1.02E-16	5.72E-16	0.045517546	-8.814117147	3.40E-06
LMTK3	NK	Tcruzi	0.56846991	1.46E-18	9.37E-18	0.060455098	9.403175682	3.40E-06
LNPEP	NK	Tcruzi	-0.132264465	1.71E-14	8.15E-14	0.016385372	-8.072106353	3.40E-06
LNPK	NK	Tcruzi	-0.067477827	0.12246545	0.153475481	0.043565019	-1.548899295	0.024105459
LNX2	NK	Tcruzi	-0.065616163	0.233297821	0.276380434	0.054939815	-1.194328073	0.044454129
LONP1	NK	Tcruzi	0.170238245	0.004412056	0.006953526	0.059337978	2.86895934	0.000818614
LONP2	NK	Tcruzi	-0.022286504	0.392384864	0.441006294	0.026019146	-0.856542474	0.072067912
LONRF1	NK	Tcruzi	-0.683495084	2.99E-20	2.15E-19	0.068863285	-9.925391746	3.40E-06
LONRF3	NK	Tcruzi	0.285612989	3.77E-06	8.56E-06	0.060616933	4.711769023	3.40E-06
LOXL3	NK	Tcruzi	0.416034575	8.46E-14	3.80E-13	0.053119126	7.832104989	3.40E-06
LPAR1	NK	Tcruzi	0.589645764	2.44E-17	1.43E-16	0.065409933	9.014621166	3.40E-06
LPAR2	NK	Tcruzi	0.152076129	0.030056277	0.041849034	0.069767275	2.179763074	0.005988445
LPAR5	NK	Tcruzi	0.235627815	0.000397901	0.000723462	0.065780138	3.582051078	6.81E-05
LPAR6	NK	Tcruzi	-0.526334039	5.62E-28	6.71E-27	0.043213982	-12.1797163	3.40E-06
LPCAT1	NK	Tcruzi	0.06185841	0.025897216	0.036427898	0.027628577	2.238928572	0.005200973
LPCAT2	NK	Tcruzi	0.48257283	6.25E-10	2.05E-09	0.075483872	6.393058746	3.40E-06
LPCAT3	NK	Tcruzi	-0.128120992	0.014035263	0.020559763	0.051851731	-2.470910631	0.002803799
LPCAT4	NK	Tcruzi	0.12458833	0.001830003	0.003023519	0.039618378	3.144710485	0.000317381
LPGAT1	NK	Tcruzi	0.229466125	5.11E-30	6.85E-29	0.017997849	12.74964162	3.40E-06
LPIN1	NK	Tcruzi	0.116345795	0.00017585	0.000333938	0.030622994	3.799295217	3.66E-05
LPIN2	NK	Tcruzi	0.10945052	1.16E-05	2.50E-05	0.02453695	4.460640727	6.23E-06
LPL	NK	Tcruzi	0.585372768	4.65E-21	3.56E-20	0.057553332	10.17096218	3.40E-06
LPP	NK	Tcruzi	-0.32935057	1.47E-28	1.82E-27	0.026682142	-12.34348312	3.40E-06
LPXN	NK	Tcruzi	0.07174876	0.000318088	0.000585532	0.019696887	3.6426446	5.52E-05
LRBA	NK	Tcruzi	-0.136130762	1.16E-13	5.14E-13	0.017487143	-7.784619769	3.40E-06
LRCH1	NK	Tcruzi	0.084414	0.01402438	0.02054653	0.034159198	2.471193839	0.002803799
LRCH3	NK	Tcruzi	-0.240019377	4.97E-17	2.85E-16	0.026923516	-8.914859893	3.40E-06
LRCH4	NK	Tcruzi	0.183865923	0.000189366	0.000358502	0.048641666	3.78000879	3.66E-05
LRFN2	NK	Tcruzi	0.329996824	6.85E-08	1.86E-07	0.059630596	5.534018556	3.40E-06
LRFN3	NK	Tcruzi	0.516880519	6.00E-12	2.30E-11	0.072109146	7.168029923	3.40E-06
LRFN4	NK	Tcruzi	0.983433225	5.74E-38	1.30E-36	0.065946795	14.91252488	3.40E-06
LRG1	NK	Tcruzi	0.501358776	3.87E-38	8.92E-37	0.033516883	14.95839513	3.40E-06
LRIF1	NK	Tcruzi	-0.070061322	0.014728283	0.021515377	0.028558401	-2.45326489	0.002953953
LRIG1	NK	Tcruzi	-0.312864279	2.75E-06	6.34E-06	0.065445682	-4.78051828	3.40E-06
LRIG2	NK	Tcruzi	-0.202686603	8.60E-05	0.000169	0.05090323	-3.981802412	2.06E-05
LRMDA	NK	Tcruzi	-0.096043362	0.290417052	0.336864377	0.090685179	-1.05908555	0.054539073
LRP1	NK	Tcruzi	0.213984102	0.00245778	0.003987791	0.070055498	3.054494056	0.000433496
LRP10	NK	Tcruzi	0.10446076	2.38E-05	4.97E-05	0.024329533	4.293578469	6.23E-06
LRP12	NK	Tcruzi	0.764329053	7.83E-21	5.87E-20	0.075656626	10.10260563	3.40E-06
LRP5	NK	Tcruzi	0.275592138	4.12E-06	9.34E-06	0.05873615	4.692036154	3.40E-06
LRP6	NK	Tcruzi	0.595512988	7.35E-39	1.82E-37	0.039303476	15.15166219	3.40E-06
LRP8	NK	Tcruzi	-0.201478715	0.002866305	0.004622952	0.067011872	-3.006612272	0.000518143
LRPAP1	NK	Tcruzi	-0.014809379	0.600482648	0.645694639	0.028247837	-0.524265943	0.106548978
LRPPRC	NK	Tcruzi	-0.337155509	6.27E-21	4.74E-20	0.033277112	-10.13175373	3.40E-06
LRR1	NK	Tcruzi	0.17673758	0.002663435	0.004312653	0.05833798	3.029545738	0.000473929
LRRC1	NK	Tcruzi	-0.058060467	0.387571937	0.436170545	0.067099069	-0.865294683	0.071255576
LRRC14	NK	Tcruzi	0.648039885	3.50E-26	3.69E-25	0.055521931	11.67178222	3.40E-06
LRRC2	NK	Tcruzi	0.257888254	0.000590756	0.001050222	0.074254557	3.473029315	0.000104066
LRRC23	NK	Tcruzi	0.201881256	0.006246004	0.009646837	0.073301415	2.75412494	0.001238121
LRRC25	NK	Tcruzi	0.318238255	7.76E-06	1.71E-05	0.069916387	4.551697634	6.23E-06
LRRC27	NK	Tcruzi	-0.043217614	0.546056624	0.594011665	0.071508514	-0.604370188	0.097853306
LRRC28	NK	Tcruzi	0.119415321	0.010755619	0.016051804	0.046525438	2.566667301	0.00211214
LRRC3	NK	Tcruzi	0.658401336	1.95E-35	3.78E-34	0.046265502	14.2309348	3.40E-06
LRRC34	NK	Tcruzi	0.366002055	8.33E-12	3.16E-11	0.051439364	7.115213407	3.40E-06
LRRC37A2	NK	Tcruzi	-0.293046976	2.90E-06	6.66E-06	0.061446907	-4.769108685	3.40E-06
LRRC37A3	NK	Tcruzi	-0.005599015	0.92407263	0.935949954	0.058698806	-0.095385504	0.155741506
LRRC37B	NK	Tcruzi	0.172112969	0.002210168	0.00361135	0.055750212	3.087216406	0.000389785
LRRC40	NK	Tcruzi	0.173945495	0.000229448	0.000429698	0.046638783	3.729631958	3.94E-05
LRRC41	NK	Tcruzi	0.078395124	0.106185557	0.134622059	0.048377787	1.620477691	0.02092024
LRRC42	NK	Tcruzi	-0.161720817	0.023305695	0.032978804	0.070926477	-2.280119141	0.004690413
LRRC43	NK	Tcruzi	-0.143739295	0.052759155	0.070610331	0.073916202	-1.94462502	0.01057007
LRRC45	NK	Tcruzi	-0.050766621	0.444099101	0.492650271	0.066248394	-0.766307193	0.080779731
LRRC47	NK	Tcruzi	0.15658164	6.12E-05	0.000122597	0.038507464	4.066267211	1.80E-05
LRRC57	NK	Tcruzi	-0.130859776	0.028730241	0.040128436	0.059540921	-2.197812437	0.005713716
LRRC58	NK	Tcruzi	0.255137526	1.21E-08	3.51E-08	0.043524527	5.861925349	3.40E-06
LRRC59	NK	Tcruzi	0.105723263	0.016372348	0.023742255	0.043792678	2.414176725	0.003304623
LRRC61	NK	Tcruzi	0.320393779	1.44E-07	3.78E-07	0.059451099	5.389198632	3.40E-06
LRRC63	NK	Tcruzi	0.250444364	0.001328064	0.002248045	0.077285837	3.24049496	0.000230854
LRRC69	NK	Tcruzi	0.672669236	1.86E-20	1.36E-19	0.067346442	9.988192651	3.40E-06
LRRC7	NK	Tcruzi	-0.113543099	0.067502233	0.088780459	0.061876714	-1.834989151	0.013317428
LRRC75A	NK	Tcruzi	0.376300093	6.02E-07	1.48E-06	0.073771081	5.100916052	3.40E-06
LRRC8A	NK	Tcruzi	-0.109532187	0.055171785	0.073608754	0.056898041	-1.925060788	0.010987715
LRRC8B	NK	Tcruzi	0.160253999	0.045601816	0.061730235	0.07982925	2.007459662	0.009067436
LRRC8C	NK	Tcruzi	-0.149005349	0.017020974	0.024634628	0.062093207	-2.399704496	0.003439392
LRRC8D	NK	Tcruzi	-0.180470425	0.003757975	0.005978645	0.06178871	-2.920767019	0.000668723
LRRCC1	NK	Tcruzi	-0.421504151	1.80E-09	5.66E-09	0.067902236	-6.207515062	3.40E-06
LRRFIP1	NK	Tcruzi	-0.018586302	0.260557791	0.305321411	0.016488725	-1.1272128	0.049371108
LRRFIP2	NK	Tcruzi	-0.161919756	1.27E-07	3.36E-07	0.029910867	-5.413408898	3.40E-06
LRRIQ3	NK	Tcruzi	0.144142171	0.067108121	0.088303924	0.078438422	1.837647503	0.01323287
LRRK1	NK	Tcruzi	0.232435437	4.67E-05	9.48E-05	0.056247806	4.132346723	1.80E-05
LRRK2	NK	Tcruzi	0.487442841	2.90E-13	1.25E-12	0.063770584	7.64369421	3.40E-06
LRRN3	NK	Tcruzi	0.261943497	3.43E-05	7.06E-05	0.062270824	4.206520481	1.23E-05
LRSAM1	NK	Tcruzi	0.225887418	0.000148483	0.000284348	0.058777979	3.843062	3.44E-05
LRWD1	NK	Tcruzi	0.458404496	8.16E-11	2.88E-10	0.068009286	6.740322154	3.40E-06
LSG1	NK	Tcruzi	-0.313078017	1.06E-10	3.70E-10	0.046752097	-6.696555644	3.40E-06
LSM1	NK	Tcruzi	0.117694557	0.000227028	0.000425596	0.031532971	3.732428446	3.66E-05
LSM10	NK	Tcruzi	0.149232889	2.82E-06	6.49E-06	0.031252278	4.77510433	3.40E-06
LSM11	NK	Tcruzi	0.201968494	0.013813832	0.020256763	0.081547033	2.476711746	0.002773739
LSM12	NK	Tcruzi	-1.117202046	2.61E-50	1.35E-48	0.061388795	-18.19879428	3.40E-06
LSM14A	NK	Tcruzi	0.132532299	5.15E-13	2.17E-12	0.017541631	7.555300685	3.40E-06
LSM14B	NK	Tcruzi	0.168446828	0.000206188	0.00038889	0.044826569	3.757745237	3.66E-05
LSM2	NK	Tcruzi	0.168502617	1.87E-08	5.31E-08	0.029145467	5.781434842	3.40E-06
LSM3	NK	Tcruzi	0.149452329	1.47E-08	4.23E-08	0.025653841	5.825729207	3.40E-06
LSM4	NK	Tcruzi	0.266797838	3.50E-17	2.03E-16	0.029762829	8.964129055	3.40E-06
LSM5	NK	Tcruzi	0.03865439	0.232323288	0.275431504	0.032297368	1.196827891	0.044264266
LSM6	NK	Tcruzi	0.057700448	0.045837914	0.062027166	0.028774572	2.005258232	0.00911694
LSM7	NK	Tcruzi	0.258024458	4.75E-25	4.64E-24	0.022739537	11.34695305	3.40E-06
LSM8	NK	Tcruzi	0.012556132	0.566221651	0.612887361	0.021864739	0.574263992	0.101065467
LSP1	NK	Tcruzi	0.152598427	5.76E-39	1.44E-37	0.01005254	15.18008608	3.40E-06
LSR	NK	Tcruzi	0.070628532	0.404007837	0.452707436	0.08451705	0.835672002	0.074102423
LSS	NK	Tcruzi	0.183613552	0.001728226	0.002864308	0.058069244	3.161975905	0.000293546
LST1	NK	Tcruzi	0.296347514	0.000128228	0.000247265	0.076364751	3.880684603	3.18E-05
LTA	NK	Tcruzi	0.722114998	4.54E-17	2.61E-16	0.08088539	8.92763204	3.40E-06
LTA4H	NK	Tcruzi	-0.019562795	0.531054146	0.579222795	0.03119422	-0.627128847	0.095289839
LTB	NK	Tcruzi	0.242939997	0.000213758	0.000402008	0.064813714	3.748280729	3.66E-05
LTB4R	NK	Tcruzi	-0.126484913	0.092124158	0.11840272	0.074855216	-1.689727449	0.018152006
LTB4R2	NK	Tcruzi	0.132863691	0.056573541	0.075367378	0.069416009	1.914020885	0.011235209
LTBP2	NK	Tcruzi	0.126723667	0.030649013	0.04261559	0.058346466	2.171916748	0.006088742
LTBP3	NK	Tcruzi	0.134902284	0.002372789	0.003861734	0.044008493	3.065369289	0.000420049
LTBP4	NK	Tcruzi	-0.021808955	0.67177252	0.712151939	0.051419788	-0.424135456	0.117718631
LTBR	NK	Tcruzi	0.482314927	1.96E-11	7.22E-11	0.069135277	6.976393959	3.40E-06
LTC4S	NK	Tcruzi	0.481820003	2.25E-12	8.95E-12	0.065785737	7.324080084	3.40E-06
LTN1	NK	Tcruzi	0.011814211	0.733643985	0.768866093	0.034686423	0.340600429	0.12755795
LTV1	NK	Tcruzi	-0.161752335	0.001758226	0.002910122	0.05123948	-3.156791147	0.000305619
LUC7L	NK	Tcruzi	-0.040346226	0.128696758	0.160831141	0.026482898	-1.523482319	0.025251475
LUC7L2	NK	Tcruzi	-0.047688472	0.039488548	0.05400754	0.023058696	-2.068133977	0.007797894
LUC7L3	NK	Tcruzi	0.084260527	4.71E-06	1.06E-05	0.018070833	4.662791547	6.23E-06
LUZP1	NK	Tcruzi	0.2555327	4.24E-16	2.27E-15	0.029674689	8.611133084	3.40E-06
LXN	NK	Tcruzi	0.173201909	0.009429873	0.014207436	0.066284857	2.612993626	0.001852061
LY6E	NK	Tcruzi	0.2633041	1.05E-30	1.47E-29	0.020348652	12.93963378	3.40E-06
LY6G5C	NK	Tcruzi	0.185770827	0.005177285	0.008092967	0.065956235	2.816577181	0.000999665
LY6K	NK	Tcruzi	0.591070061	8.42E-50	4.16E-48	0.032721574	18.06361941	3.40E-06
LY75	NK	Tcruzi	-0.562853477	1.72E-17	1.02E-16	0.062101685	-9.063417216	3.40E-06
LY86	NK	Tcruzi	0.281494188	5.04E-05	0.000102112	0.068429456	4.113640584	1.80E-05
LY9	NK	Tcruzi	-0.371870874	3.97E-18	2.48E-17	0.040134353	-9.265650109	3.40E-06
LY96	NK	Tcruzi	0.077753604	0.26340002	0.30826181	0.069391678	1.120503302	0.049856853
LYAR	NK	Tcruzi	-0.103673725	3.85E-07	9.72E-07	0.019967316	-5.192171391	3.40E-06
LYL1	NK	Tcruzi	0.762097383	1.26E-27	1.48E-26	0.063083959	12.08068408	3.40E-06
LYN	NK	Tcruzi	0.004643104	0.840006923	0.863476447	0.022978762	0.202060681	0.143480096
LYPD3	NK	Tcruzi	0.454759381	3.11E-11	1.13E-10	0.065902341	6.900504156	3.40E-06
LYPLA1	NK	Tcruzi	0.123168777	9.67E-05	0.000188758	0.031164387	3.952228492	2.63E-05
LYPLA2	NK	Tcruzi	0.186689592	2.94E-09	9.06E-09	0.030507064	6.119552894	3.40E-06
LYPLAL1	NK	Tcruzi	-0.092110441	0.030618657	0.042578711	0.042401965	-2.172315383	0.006079067
LYRM1	NK	Tcruzi	-0.054032907	0.295386084	0.342056777	0.051547389	-1.048218115	0.055390335
LYRM2	NK	Tcruzi	-0.044313677	0.269159765	0.314274291	0.040028292	-1.107058901	0.05082308
LYRM4	NK	Tcruzi	0.300722874	7.32E-07	1.79E-06	0.059425126	5.060534078	3.40E-06
LYRM7	NK	Tcruzi	-0.069036312	0.179384568	0.217734536	0.051297162	-1.345811507	0.034678941
LYRM9	NK	Tcruzi	0.462361084	2.89E-10	9.74E-10	0.07084824	6.526077205	3.40E-06
LYSMD2	NK	Tcruzi	0.344465703	1.07E-26	1.18E-25	0.029147608	11.81797501	3.40E-06
LYSMD3	NK	Tcruzi	-0.222501969	1.17E-07	3.10E-07	0.040978586	-5.429713172	3.40E-06
LYSMD4	NK	Tcruzi	0.142361267	0.059632858	0.079143249	0.075295575	1.890698983	0.011802612
LYST	NK	Tcruzi	-0.380511091	3.53E-74	5.09E-72	0.01539634	-24.71438538	3.40E-06
LYZ	NK	Tcruzi	-0.621206997	3.76E-38	8.68E-37	0.041519312	-14.96188084	3.40E-06
LZIC	NK	Tcruzi	0.089166047	0.01106621	0.016477708	0.034877399	2.556556687	0.002169901
LZTFL1	NK	Tcruzi	0.303665924	5.76E-08	1.57E-07	0.054541441	5.567618324	3.40E-06
LZTR1	NK	Tcruzi	-0.628647943	4.81E-21	3.67E-20	0.061833828	-10.16673174	3.40E-06
LZTS2	NK	Tcruzi	0.068907606	0.363314084	0.411706556	0.075684311	0.910460902	0.067129404
LZTS3	NK	Tcruzi	0.282373777	1.24E-06	2.96E-06	0.057036028	4.950796664	3.40E-06
M6PR	NK	Tcruzi	-0.226790523	3.08E-19	2.07E-18	0.023590398	-9.613679247	3.40E-06
MACC1	NK	Tcruzi	0.441535685	2.56E-10	8.68E-10	0.067439147	6.547171874	3.40E-06
MACF1	NK	Tcruzi	-0.010877644	0.474783433	0.523760794	0.015200239	-0.715623195	0.086035732
MACO1	NK	Tcruzi	0.038067724	0.279353116	0.324946866	0.035126139	1.083743482	0.052592537
MACROD1	NK	Tcruzi	0.021802547	0.76062936	0.79347975	0.071499369	0.304933422	0.131628512
MACROD2	NK	Tcruzi	-0.01072014	0.887673409	0.905105924	0.075830645	-0.141369494	0.1506422
MAD1L1	NK	Tcruzi	-0.12968383	0.012550171	0.018508753	0.051636203	-2.511490454	0.002490687
MAD2L1	NK	Tcruzi	0.413940315	2.74E-07	7.00E-07	0.078683626	5.260819025	3.40E-06
MAD2L1BP	NK	Tcruzi	0.176258577	0.000928137	0.001606063	0.0526941	3.344939491	0.000166175
MAD2L2	NK	Tcruzi	0.424453789	2.95E-24	2.78E-23	0.038179405	11.11734945	3.40E-06
MADD	NK	Tcruzi	-0.120739378	0.000775818	0.001358568	0.035551032	-3.396227089	0.000128812
MAEA	NK	Tcruzi	-0.022946316	0.503174807	0.551576093	0.034232103	-0.670315697	0.09067944
MAF	NK	Tcruzi	-0.209497694	3.48E-07	8.81E-07	0.040188985	-5.212813805	3.40E-06
MAF1	NK	Tcruzi	0.101383817	2.49E-05	5.20E-05	0.023672873	4.282700246	6.23E-06
MAFB	NK	Tcruzi	0.174167348	0.024557733	0.034635818	0.077073851	2.259746281	0.004941709
MAFF	NK	Tcruzi	0.507134519	3.49E-13	1.49E-12	0.066592713	7.615465699	3.40E-06
MAFG	NK	Tcruzi	-0.065365993	0.363532735	0.411870319	0.071827169	-0.910045518	0.067166738
MAFK	NK	Tcruzi	-0.078495468	0.251280061	0.295728499	0.068288068	-1.149475594	0.047741031
MAGED1	NK	Tcruzi	0.01491173	0.677870431	0.717589402	0.035864553	0.415779046	0.118640563
MAGED2	NK	Tcruzi	0.081250558	0.000936757	0.001619466	0.024309938	3.342277518	0.000168588
MAGEE1	NK	Tcruzi	0.066934338	0.386531492	0.43524138	0.077184837	0.86719544	0.071104057
MAGEF1	NK	Tcruzi	-0.134181472	0.004461883	0.007030059	0.046829718	-2.865305987	0.00084901
MAGEH1	NK	Tcruzi	-0.104213353	0.082774758	0.107267359	0.059870247	-1.740653476	0.016337466
MAGI2	NK	Tcruzi	0.338847308	1.67E-05	3.54E-05	0.077422377	4.376606881	6.23E-06
MAGI3	NK	Tcruzi	0.309887178	0.000232039	0.000434183	0.083153918	3.726669578	4.20E-05
MAGOH	NK	Tcruzi	0.207473792	3.29E-18	2.07E-17	0.022329626	9.29141356	3.40E-06
MAGOHB	NK	Tcruzi	-0.064840879	0.179432659	0.217769118	0.048185106	-1.345662274	0.034687906
MAGT1	NK	Tcruzi	-0.57192712	4.62E-39	1.17E-37	0.037612639	-15.20571643	3.40E-06
MAIP1	NK	Tcruzi	0.115743749	0.033738693	0.046602514	0.054262879	2.133018943	0.006662404
MAK	NK	Tcruzi	-0.395038877	4.76E-08	1.31E-07	0.070492214	-5.604007208	3.40E-06
MAK16	NK	Tcruzi	0.502924316	3.62E-14	1.68E-13	0.063181912	7.959941344	3.40E-06
MAL	NK	Tcruzi	0.49118906	4.90E-12	1.89E-11	0.068216829	7.200408808	3.40E-06
MALSU1	NK	Tcruzi	0.027185656	0.522064588	0.570425768	0.042416429	0.640922786	0.093836288
MALT1	NK	Tcruzi	-0.017485234	0.54894351	0.5968015	0.029140749	-0.600026923	0.098368718
MAML1	NK	Tcruzi	-0.029638612	0.333769651	0.382006036	0.030614699	-0.968117027	0.062106177
MAML2	NK	Tcruzi	-0.264307253	4.25E-14	1.97E-13	0.033305467	-7.935851789	3.40E-06
MAML3	NK	Tcruzi	-0.197156353	0.012357847	0.018254193	0.078328205	-2.517054381	0.0024389
MAMLD1	NK	Tcruzi	0.415040331	8.14E-12	3.09E-11	0.058301732	7.118833707	3.40E-06
MAN1A1	NK	Tcruzi	-0.024669407	0.27583522	0.321325763	0.022596763	-1.09172303	0.051997996
MAN1A2	NK	Tcruzi	-0.091930481	9.47E-05	0.000185153	0.023229545	-3.957480985	2.63E-05
MAN1B1	NK	Tcruzi	0.231146353	2.22E-06	5.16E-06	0.04788519	4.827094818	3.40E-06
MAN1C1	NK	Tcruzi	-0.016227148	0.830125099	0.85490036	0.075570301	-0.214729169	0.142064016
MAN2A1	NK	Tcruzi	-0.235609536	7.23E-13	3.01E-12	0.031404462	-7.502422271	3.40E-06
MAN2A2	NK	Tcruzi	-0.212758583	0.000101555	0.000197891	0.054000783	-3.939916647	2.63E-05
MAN2B1	NK	Tcruzi	-0.605085093	2.46E-26	2.63E-25	0.051648836	-11.71536749	3.40E-06
MAN2B2	NK	Tcruzi	-0.066260807	0.209770534	0.251105409	0.052717422	-1.256905288	0.040364461
MAN2C1	NK	Tcruzi	0.500121493	1.18E-18	7.62E-18	0.053022547	9.432241875	3.40E-06
MANBA	NK	Tcruzi	-0.26208727	5.83E-14	2.66E-13	0.033224188	-7.888447784	3.40E-06
MANBAL	NK	Tcruzi	0.355613136	2.72E-08	7.65E-08	0.062276293	5.710248918	3.40E-06
MANEA	NK	Tcruzi	-0.274409277	7.02E-06	1.55E-05	0.059990791	-4.574190049	6.23E-06
MANEAL	NK	Tcruzi	1.243690777	1.14E-39	3.02E-38	0.080926855	15.36808486	3.40E-06
MANF	NK	Tcruzi	0.204866922	1.26E-09	4.01E-09	0.032670943	6.270615457	3.40E-06
MAOA	NK	Tcruzi	0.505001608	2.50E-30	3.42E-29	0.039343945	12.83556118	3.40E-06
MAP1LC3A	NK	Tcruzi	0.334836994	9.93E-06	2.16E-05	0.074477744	4.495799388	6.23E-06
MAP1LC3B	NK	Tcruzi	-0.072362227	1.08E-05	2.34E-05	0.016165684	-4.476286246	6.23E-06
MAP1LC3B2	NK	Tcruzi	1.094336024	3.89E-43	1.24E-41	0.067169365	16.29218954	3.40E-06
MAP1S	NK	Tcruzi	-0.033000608	0.563271871	0.610170007	0.057031831	-0.5786349	0.100654697
MAP2	NK	Tcruzi	0.726548875	8.95E-52	5.00E-50	0.039084864	18.58900852	3.40E-06
MAP2K1	NK	Tcruzi	0.126128304	5.42E-07	1.34E-06	0.024622783	5.122422741	3.40E-06
MAP2K2	NK	Tcruzi	0.266143562	3.96E-31	5.73E-30	0.020383749	13.05665435	3.40E-06
MAP2K3	NK	Tcruzi	0.192325482	2.42E-08	6.85E-08	0.033551309	5.732279499	3.40E-06
MAP2K4	NK	Tcruzi	-0.117001323	0.00046651	0.000841596	0.033065313	-3.538491302	8.34E-05
MAP2K5	NK	Tcruzi	-0.20716225	1.43E-08	4.12E-08	0.035529281	-5.830747053	3.40E-06
MAP2K6	NK	Tcruzi	-0.096829542	0.051546732	0.069129238	0.049535719	-1.954741824	0.010321504
MAP2K7	NK	Tcruzi	0.036872012	0.304274801	0.351032843	0.035830044	1.029080839	0.056882276
MAP3K1	NK	Tcruzi	0.051052415	0.170104287	0.207490256	0.037123946	1.375188246	0.032966017
MAP3K10	NK	Tcruzi	0.759431822	4.78E-27	5.36E-26	0.063723869	11.91754106	3.40E-06
MAP3K11	NK	Tcruzi	-0.064581003	0.237859026	0.281184343	0.054603532	-1.182725741	0.04530305
MAP3K12	NK	Tcruzi	-0.038341839	0.571038382	0.617559613	0.067604383	-0.567150199	0.10190233
MAP3K13	NK	Tcruzi	-0.174116048	0.001948318	0.0032066	0.055704288	-3.125720752	0.00034096
MAP3K14	NK	Tcruzi	-0.46135055	3.80E-23	3.32E-22	0.04274552	-10.79295674	3.40E-06
MAP3K2	NK	Tcruzi	0.05847559	0.009752209	0.014656675	0.022480085	2.601217439	0.001926768
MAP3K20	NK	Tcruzi	0.696043976	4.85E-17	2.79E-16	0.078047298	8.918232783	3.40E-06
MAP3K21	NK	Tcruzi	0.548671874	1.69E-16	9.32E-16	0.062761952	8.74210973	3.40E-06
MAP3K3	NK	Tcruzi	-0.086136592	0.009820776	0.014749749	0.033145298	-2.598757499	0.001936739
MAP3K4	NK	Tcruzi	0.090478586	0.005217856	0.008154093	0.032153003	2.814001097	0.001008626
MAP3K5	NK	Tcruzi	-0.035238312	0.096205587	0.123135615	0.021115966	-1.668799429	0.01897019
MAP3K6	NK	Tcruzi	0.20445987	0.005134004	0.008027571	0.07252033	2.819345545	0.000990557
MAP3K7	NK	Tcruzi	-0.081011044	0.034791607	0.047967433	0.038204423	-2.120462459	0.006871463
MAP3K7CL	NK	Tcruzi	0.256626105	0.000474946	0.000855843	0.07262544	3.533556631	8.34E-05
MAP3K8	NK	Tcruzi	-0.143043689	0.000198467	0.000374966	0.037965366	-3.767741589	3.66E-05
MAP3K9	NK	Tcruzi	0.14036708	0.050369229	0.067688982	0.07144233	1.964760681	0.010012352
MAP4	NK	Tcruzi	-0.225643641	4.58E-28	5.49E-27	0.018487986	-12.20487956	3.40E-06
MAP4K1	NK	Tcruzi	-0.186384891	2.59E-05	5.39E-05	0.043612129	-4.273693901	6.23E-06
MAP4K2	NK	Tcruzi	-0.154300148	0.006684244	0.01028794	0.056493629	-2.731284041	0.001323945
MAP4K3	NK	Tcruzi	0.337140252	1.77E-12	7.09E-12	0.045791328	7.362534851	3.40E-06
MAP4K4	NK	Tcruzi	0.203058202	4.64E-13	1.97E-12	0.026818824	7.57148049	3.40E-06
MAP4K5	NK	Tcruzi	-0.205088657	8.21E-18	5.02E-17	0.022375595	-9.165729936	3.40E-06
MAP7	NK	Tcruzi	0.28819903	0.000109608	0.000212875	0.07350867	3.920612744	2.92E-05
MAP7D1	NK	Tcruzi	0.185629969	1.43E-13	6.32E-13	0.023945097	7.75231642	3.40E-06
MAP7D3	NK	Tcruzi	-0.419072445	8.31E-13	3.43E-12	0.056019262	-7.480863358	3.40E-06
MAP9	NK	Tcruzi	0.079377291	0.227818653	0.270379519	0.065683511	1.208481227	0.043427846
MAPK1	NK	Tcruzi	-0.013106187	0.408970326	0.457610201	0.015850329	-0.826871572	0.074923294
MAPK10	NK	Tcruzi	0.387636642	5.19E-16	2.76E-15	0.045167417	8.582218537	3.40E-06
MAPK11	NK	Tcruzi	0.333960587	7.04E-06	1.56E-05	0.073020564	4.573514206	6.23E-06
MAPK13	NK	Tcruzi	-0.376893999	1.57E-07	4.11E-07	0.070156015	-5.372226424	3.40E-06
MAPK14	NK	Tcruzi	-0.040184349	0.157336512	0.19321021	0.028345786	-1.417648073	0.030596633
MAPK1IP1L	NK	Tcruzi	-0.199409557	5.49E-13	2.31E-12	0.026428596	-7.545219535	3.40E-06
MAPK3	NK	Tcruzi	0.178722648	0.000263328	0.000489189	0.048392924	3.693156625	4.99E-05
MAPK6	NK	Tcruzi	0.008797112	0.846160234	0.868837109	0.045301878	0.194188676	0.144356826
MAPK7	NK	Tcruzi	-0.070594864	0.300340725	0.347106907	0.068042981	-1.037503989	0.056191719
MAPK8	NK	Tcruzi	-0.343324913	1.77E-23	1.58E-22	0.031524685	-10.89066907	3.40E-06
MAPK8IP3	NK	Tcruzi	0.169844517	1.17E-06	2.80E-06	0.034224779	4.962618378	3.40E-06
MAPK9	NK	Tcruzi	-0.120246748	0.000898855	0.001559278	0.035850061	-3.354157384	0.000166175
MAPKAP1	NK	Tcruzi	0.112580677	0.000144946	0.000278054	0.029247303	3.849267026	3.44E-05
MAPKAPK2	NK	Tcruzi	-0.070841198	0.012662509	0.018657092	0.028242989	-2.508275528	0.002521554
MAPKAPK3	NK	Tcruzi	0.254478225	5.03E-08	1.38E-07	0.045494999	5.593542783	3.40E-06
MAPKAPK5	NK	Tcruzi	-0.153576736	0.000251026	0.000467586	0.041441583	-3.705860734	4.75E-05
MAPKBP1	NK	Tcruzi	-0.176303183	0.000772961	0.001354419	0.051895454	-3.397276087	0.000128812
MAPRE1	NK	Tcruzi	0.041114007	0.180032499	0.218449394	0.030595255	1.34380338	0.034800552
MAPRE2	NK	Tcruzi	-0.053901248	0.007069119	0.010844261	0.019872787	-2.712314468	0.001404765
MAPRE3	NK	Tcruzi	0.198855686	0.007802713	0.011889185	0.074238556	2.678603894	0.001537145
MARCKS	NK	Tcruzi	0.401086808	4.35E-08	1.20E-07	0.071348473	5.62151915	3.40E-06
MARCKSL1	NK	Tcruzi	-0.042287217	0.43566872	0.484119927	0.05417417	-0.780578955	0.079405724
MARCO	NK	Tcruzi	0.584155387	1.10E-43	3.62E-42	0.035535767	16.43851904	3.40E-06
MARF1	NK	Tcruzi	-0.036176299	0.182548347	0.221332899	0.027076917	-1.336056791	0.035285431
MARK1	NK	Tcruzi	0.580976656	1.72E-47	7.23E-46	0.033294629	17.4495609	3.40E-06
MARK2	NK	Tcruzi	-0.112197851	0.00016937	0.000322404	0.029455649	-3.809043556	3.66E-05
MARK3	NK	Tcruzi	-0.094548208	4.59E-05	9.32E-05	0.022855703	-4.136744762	1.52E-05
MARK4	NK	Tcruzi	-0.05311091	0.349764259	0.39777182	0.056711119	-0.93651671	0.064761206
MARS2	NK	Tcruzi	-0.254983487	0.001425977	0.002401338	0.079201236	-3.219438227	0.000247483
MARVELD1	NK	Tcruzi	0.653304198	1.44E-52	8.39E-51	0.034749469	18.80040824	3.40E-06
MAST2	NK	Tcruzi	-0.327879783	7.47E-09	2.22E-08	0.055099136	-5.950724618	3.40E-06
MAST3	NK	Tcruzi	-0.228720606	3.70E-07	9.34E-07	0.043980214	-5.200534194	3.40E-06
MAST4	NK	Tcruzi	0.007368808	0.915810321	0.928597232	0.069646997	0.105802242	0.154526889
MASTL	NK	Tcruzi	0.317180132	7.47E-06	1.65E-05	0.069557099	4.559996582	6.23E-06
MAT2A	NK	Tcruzi	-0.323318987	4.15E-15	2.07E-14	0.039042935	-8.281113869	3.40E-06
MAT2B	NK	Tcruzi	0.007842936	0.659099754	0.700388042	0.017760346	0.44159813	0.115715705
MATK	NK	Tcruzi	0.389491402	2.94E-52	1.67E-50	0.020808322	18.71805952	3.40E-06
MATR3	NK	Tcruzi	0.184109066	0.000747613	0.00131228	0.054042514	3.406745009	0.000128812
MAU2	NK	Tcruzi	0.16180226	1.43E-05	3.06E-05	0.036669802	4.41241165	6.23E-06
MAVS	NK	Tcruzi	0.407333408	7.16E-19	4.70E-18	0.042879352	9.499523349	3.40E-06
MAX	NK	Tcruzi	-0.091409883	2.45E-05	5.12E-05	0.021325452	-4.286421908	6.23E-06
MAZ	NK	Tcruzi	0.208464649	9.90E-17	5.57E-16	0.023640851	8.81798422	3.40E-06
MB21D2	NK	Tcruzi	0.585067514	6.08E-23	5.24E-22	0.054511479	10.73292321	3.40E-06
MBD1	NK	Tcruzi	0.191443196	9.42E-07	2.28E-06	0.038226624	5.008111554	3.40E-06
MBD2	NK	Tcruzi	0.086191787	0.000581747	0.001034869	0.024786846	3.47731959	0.00010143
MBD3	NK	Tcruzi	-0.037114985	0.536204884	0.584331588	0.059932568	-0.619279063	0.096211819
MBD4	NK	Tcruzi	-0.215177168	4.30E-15	2.14E-14	0.026000813	-8.275786273	3.40E-06
MBD5	NK	Tcruzi	-0.100745032	6.25E-07	1.54E-06	0.019780492	-5.093150981	3.40E-06
MBD6	NK	Tcruzi	-0.138756568	0.016714713	0.024210295	0.057659651	-2.406476048	0.003367713
MBIP	NK	Tcruzi	-0.199234061	0.001536921	0.002573347	0.062316331	-3.19714045	0.000268827
MBLAC2	NK	Tcruzi	0.17140148	0.010482097	0.015666745	0.066543276	2.575789621	0.002066471
MBNL1	NK	Tcruzi	-0.123668738	2.11E-31	3.14E-30	0.009417538	-13.13174764	3.40E-06
MBNL2	NK	Tcruzi	0.011759026	0.615547758	0.660360253	0.023391861	0.502697322	0.109062457
MBNL3	NK	Tcruzi	-0.173659563	2.92E-05	6.06E-05	0.040910798	-4.244834391	9.29E-06
MBOAT1	NK	Tcruzi	-0.130864529	0.08686897	0.112206595	0.076181186	-1.717806403	0.01708706
MBOAT2	NK	Tcruzi	-0.197850038	0.011937715	0.017673544	0.078217608	-2.529482093	0.002364739
MBOAT7	NK	Tcruzi	0.312969596	1.04E-11	3.90E-11	0.044205724	7.079843215	3.40E-06
MBP	NK	Tcruzi	-0.037188423	0.002045579	0.003358716	0.011954268	-3.110891	0.000354891
MBTD1	NK	Tcruzi	-0.21159267	1.43E-08	4.11E-08	0.036285398	-5.831344875	3.40E-06
MBTPS1	NK	Tcruzi	-0.004632606	0.874047842	0.89359087	0.029199211	-0.15865517	0.148646864
MBTPS2	NK	Tcruzi	-0.271370516	0.000157933	0.000301615	0.070906794	-3.827144041	3.66E-05
MCAT	NK	Tcruzi	0.644872847	7.64E-18	4.68E-17	0.07028059	9.175689083	3.40E-06
MCC	NK	Tcruzi	-0.421689115	7.02E-08	1.90E-07	0.07626486	-5.529271484	3.40E-06
MCCC1	NK	Tcruzi	-0.088393659	0.049924671	0.067132158	0.044901911	-1.968594565	0.009897293
MCCC2	NK	Tcruzi	-0.146914915	0.001371025	0.002316172	0.045469228	-3.231084448	0.00023332
MCEE	NK	Tcruzi	0.290462022	4.21E-06	9.52E-06	0.061962063	4.687739677	6.23E-06
MCEMP1	NK	Tcruzi	0.588558533	6.79E-30	9.06E-29	0.046287411	12.71530479	3.40E-06
MCF2	NK	Tcruzi	-0.027571056	0.691986009	0.730248552	0.069528108	-0.39654546	0.120839848
MCF2L2	NK	Tcruzi	0.181849102	0.008970101	0.013561954	0.069132808	2.630431289	0.001763539
MCFD2	NK	Tcruzi	0.120349923	0.012848539	0.018911129	0.048082135	2.503007019	0.002556105
MCL1	NK	Tcruzi	-0.031025518	0.197549989	0.237731824	0.024023958	-1.291440764	0.038105514
MCM2	NK	Tcruzi	0.019695071	0.786790667	0.816401859	0.072749719	0.270723668	0.135474765
MCM3	NK	Tcruzi	-0.255196566	3.68E-12	1.44E-11	0.03521864	-7.246065277	3.40E-06
MCM3AP	NK	Tcruzi	-0.023912228	0.493133727	0.541767499	0.034848452	-0.686177619	0.089039494
MCM4	NK	Tcruzi	0.104928157	0.158980571	0.195056661	0.074309762	1.412037312	0.03091741
MCM5	NK	Tcruzi	-0.270257562	1.59E-10	5.47E-10	0.040774336	-6.628129093	3.40E-06
MCM6	NK	Tcruzi	-0.103183155	0.087105962	0.112495687	0.060112146	-1.716510901	0.017147117
MCM7	NK	Tcruzi	0.023171915	0.558287955	0.605361322	0.039539464	0.586045251	0.099849621
MCM8	NK	Tcruzi	-0.15880342	0.007686457	0.011729737	0.059172202	-2.683750405	0.001520723
MCM9	NK	Tcruzi	-0.322892767	3.47E-19	2.31E-18	0.033643006	-9.597619453	3.40E-06
MCMBP	NK	Tcruzi	-0.124290279	0.000701519	0.001236254	0.036291687	-3.424758966	0.000116254
MCOLN1	NK	Tcruzi	0.208545494	0.001017385	0.001750413	0.062844689	3.318426724	0.000178159
MCOLN2	NK	Tcruzi	-0.443276725	1.35E-13	5.96E-13	0.057111586	-7.761590233	3.40E-06
MCPH1	NK	Tcruzi	-0.35151499	5.00E-27	5.60E-26	0.029509636	-11.91187135	3.40E-06
MCRIP1	NK	Tcruzi	0.110764287	0.000104818	0.000203964	0.028170492	3.931925934	2.63E-05
MCRIP2	NK	Tcruzi	0.121232663	0.082617261	0.107088239	0.069611911	1.741550573	0.016306252
MCRS1	NK	Tcruzi	0.151326543	3.35E-06	7.65E-06	0.03194103	4.737685052	3.40E-06
MCTP1	NK	Tcruzi	0.22859743	0.003521757	0.005623777	0.077713972	2.941522913	0.000630378
MCTP2	NK	Tcruzi	-0.151296067	1.85E-18	1.18E-17	0.016145751	-9.370642613	3.40E-06
MCTS1	NK	Tcruzi	-0.221548367	3.06E-08	8.57E-08	0.038949558	-5.688084165	3.40E-06
MCU	NK	Tcruzi	-0.049164549	0.267276487	0.312239413	0.044235288	-1.111432769	0.050490281
MCUB	NK	Tcruzi	-0.019445929	0.424228022	0.47298986	0.024301164	-0.800205652	0.077523004
MCUR1	NK	Tcruzi	0.367743469	1.36E-10	4.71E-10	0.055262134	6.654528953	3.40E-06
MDC1	NK	Tcruzi	-0.262165527	5.54E-08	1.51E-07	0.047024718	-5.575057944	3.40E-06
MDFIC	NK	Tcruzi	0.169079383	1.82E-07	4.71E-07	0.031644831	5.34303313	3.40E-06
MDH1	NK	Tcruzi	0.036847892	0.152949137	0.188196883	0.025716629	1.432843025	0.029750362
MDH2	NK	Tcruzi	0.079093155	0.000813823	0.001421377	0.023382321	3.382604909	0.000138781
MDK	NK	Tcruzi	0.438090021	5.86E-12	2.25E-11	0.061085499	7.171751479	3.40E-06
MDM1	NK	Tcruzi	0.277512154	2.73E-07	6.98E-07	0.052743557	5.261536555	3.40E-06
MDM2	NK	Tcruzi	-0.132277183	0.000225333	0.000422633	0.035421234	-3.734403613	3.66E-05
MDM4	NK	Tcruzi	-0.086211204	0.001453979	0.002444788	0.026826464	-3.213662579	0.000249819
MDN1	NK	Tcruzi	-0.286927647	9.37E-10	3.02E-09	0.045382257	-6.322463145	3.40E-06
MDP1	NK	Tcruzi	-0.44870804	3.47E-08	9.65E-08	0.079216154	-5.664350212	3.40E-06
ME1	NK	Tcruzi	0.348341758	5.47E-06	1.22E-05	0.075238066	4.629860628	6.23E-06
ME2	NK	Tcruzi	-0.092853218	0.001733884	0.002873256	0.02937471	-3.160991835	0.000293546
MEA1	NK	Tcruzi	0.300313246	1.82E-22	1.51E-21	0.028352284	10.59220644	3.40E-06
MEAF6	NK	Tcruzi	-0.041170476	0.064728649	0.085456276	0.022206564	-1.853977754	0.012799714
MECP2	NK	Tcruzi	-0.145514781	9.94E-08	2.65E-07	0.026642582	-5.461737144	3.40E-06
MECR	NK	Tcruzi	0.018022098	0.813161152	0.840781086	0.076184357	0.236559032	0.139615022
MED1	NK	Tcruzi	-0.203310952	1.15E-08	3.34E-08	0.034628003	-5.871287168	3.40E-06
MED10	NK	Tcruzi	0.108238463	5.99E-06	1.34E-05	0.023482255	4.609372587	6.23E-06
MED11	NK	Tcruzi	0.154465029	0.000309007	0.000569477	0.042314262	3.650424735	5.25E-05
MED12	NK	Tcruzi	0.113940393	0.006909043	0.010608951	0.041888493	2.720088149	0.001376157
MED12L	NK	Tcruzi	-0.215053372	0.007675465	0.011714573	0.080117025	-2.684240596	0.001519058
MED13	NK	Tcruzi	-0.109915997	3.11E-05	6.42E-05	0.025982615	-4.230366964	9.29E-06
MED13L	NK	Tcruzi	0.073684487	0.000162038	0.000308976	0.01928656	3.820509608	3.66E-05
MED14	NK	Tcruzi	-0.021563511	0.578666082	0.625017871	0.038787249	-0.555943286	0.103083684
MED15	NK	Tcruzi	-0.122395099	1.01E-07	2.70E-07	0.022424902	-5.457999399	3.40E-06
MED16	NK	Tcruzi	0.314241172	1.51E-08	4.34E-08	0.053990679	5.820285561	3.40E-06
MED17	NK	Tcruzi	-0.113957978	0.010792967	0.016096023	0.044420479	-2.565437839	0.002122199
MED18	NK	Tcruzi	-0.056326277	0.281397024	0.327050454	0.052195579	-1.07913885	0.052914925
MED19	NK	Tcruzi	0.306580394	8.38E-12	3.18E-11	0.04309399	7.114226226	3.40E-06
MED20	NK	Tcruzi	0.001211914	0.986332272	0.988021806	0.070685514	0.017145152	0.164739897
MED21	NK	Tcruzi	-0.231721981	1.01E-08	2.95E-08	0.039301612	-5.895991709	3.40E-06
MED22	NK	Tcruzi	0.137077954	0.063912528	0.084469145	0.073709974	1.859693437	0.012664152
MED23	NK	Tcruzi	-0.319592522	8.29E-18	5.06E-17	0.034873329	-9.164382341	3.40E-06
MED24	NK	Tcruzi	0.214931783	7.63E-05	0.000151269	0.053578247	4.011549353	2.06E-05
MED25	NK	Tcruzi	-0.064463349	0.234213905	0.277376966	0.054080673	-1.191984962	0.044590436
MED26	NK	Tcruzi	1.442679894	3.43E-52	1.95E-50	0.07714915	18.69988061	3.40E-06
MED27	NK	Tcruzi	-0.013881948	0.724536029	0.760612228	0.039355172	-0.352735031	0.126146929
MED28	NK	Tcruzi	-0.031419721	0.344752609	0.393084838	0.03320213	-0.94631642	0.063946581
MED29	NK	Tcruzi	-0.357554226	2.79E-15	1.41E-14	0.042876294	-8.339205565	3.40E-06
MED30	NK	Tcruzi	-0.087733749	0.005313419	0.008297597	0.031244163	-2.808004498	0.001021981
MED31	NK	Tcruzi	-0.200771066	1.65E-05	3.50E-05	0.045841791	-4.379651463	6.23E-06
MED4	NK	Tcruzi	-0.127455011	9.57E-08	2.56E-07	0.023304256	-5.469173223	3.40E-06
MED6	NK	Tcruzi	0.130557077	0.003676666	0.005858517	0.044592618	2.927773297	0.000650455
MED7	NK	Tcruzi	-0.123119195	0.007401283	0.011316313	0.045655875	-2.696678012	0.001466689
MED8	NK	Tcruzi	0.049050034	0.218350188	0.260309972	0.039764104	1.233525444	0.041839236
MED9	NK	Tcruzi	0.068592301	0.258233696	0.303045479	0.060554477	1.132737083	0.048987829
MEF2A	NK	Tcruzi	-0.063092121	0.018507683	0.026654422	0.026640429	-2.36828471	0.003725132
MEF2C	NK	Tcruzi	0.093055681	0.260277005	0.305056731	0.082505066	1.127878391	0.049337537
MEF2D	NK	Tcruzi	0.268258758	5.27E-12	2.03E-11	0.037315743	7.188889655	3.40E-06
MEFV	NK	Tcruzi	0.581100843	9.44E-44	3.16E-42	0.035312615	16.4558994	3.40E-06
MEGF6	NK	Tcruzi	0.437069469	1.45E-13	6.41E-13	0.056396304	7.749966597	3.40E-06
MEGF8	NK	Tcruzi	-0.251165909	0.00057845	0.001029498	0.072196818	-3.478905543	0.00010143
MEGF9	NK	Tcruzi	-0.112749012	0.000211926	0.000398969	0.030062061	-3.75054161	3.66E-05
MEI1	NK	Tcruzi	-0.073231302	0.085052739	0.109988476	0.042383368	-1.727831121	0.016780793
MELTF	NK	Tcruzi	0.753890697	9.47E-29	1.20E-27	0.060814382	12.39658558	3.40E-06
MEMO1	NK	Tcruzi	-0.478425765	1.69E-13	7.39E-13	0.061915679	-7.727053514	3.40E-06
MEN1	NK	Tcruzi	0.096898746	0.087146856	0.112526289	0.056458337	1.716287647	0.017154762
MEPCE	NK	Tcruzi	-0.098541803	0.141824028	0.175605054	0.066901973	-1.47292819	0.027631239
MERTK	NK	Tcruzi	0.423326114	1.00E-10	3.51E-10	0.063129096	6.705721151	3.40E-06
MESD	NK	Tcruzi	-0.137897016	2.30E-06	5.34E-06	0.028614998	-4.819046909	3.40E-06
MEST	NK	Tcruzi	0.313284293	3.87E-07	9.74E-07	0.060346427	5.191430702	3.40E-06
MET	NK	Tcruzi	0.428474839	1.12E-12	4.56E-12	0.057632858	7.434558227	3.40E-06
METAP1	NK	Tcruzi	-0.114180269	0.007752097	0.011818544	0.042591292	-2.680836041	0.001533201
METAP1D	NK	Tcruzi	-0.053405207	0.474991566	0.523938379	0.074662757	-0.715285757	0.086060309
METAP2	NK	Tcruzi	-0.110321423	0.000223371	0.000419165	0.029523695	-3.736707804	3.66E-05
METRN	NK	Tcruzi	0.328885029	7.05E-15	3.45E-14	0.040092601	8.203135317	3.40E-06
METRNL	NK	Tcruzi	0.471766517	2.30E-42	7.03E-41	0.029326385	16.08675993	3.40E-06
METTL1	NK	Tcruzi	0.206539712	0.000541827	0.000967884	0.059060081	3.497111905	9.38E-05
METTL13	NK	Tcruzi	0.098265149	0.072621032	0.095029123	0.054543982	1.801576375	0.014336308
METTL14	NK	Tcruzi	-0.524407112	1.31E-33	2.21E-32	0.038177625	-13.73598032	3.40E-06
METTL15	NK	Tcruzi	-0.094033437	0.015961428	0.023191765	0.038798924	-2.42360939	0.003228219
METTL16	NK	Tcruzi	0.102627856	0.002039837	0.003349782	0.03298077	3.111748353	0.00035253
METTL17	NK	Tcruzi	0.010739452	0.765270895	0.797797421	0.035937261	0.29883891	0.132343344
METTL18	NK	Tcruzi	0.084447307	0.088908134	0.114587435	0.049478375	1.706751838	0.017471187
METTL21A	NK	Tcruzi	0.058339572	0.277173944	0.322614675	0.053587523	1.088678272	0.052207985
METTL22	NK	Tcruzi	-0.396816479	1.31E-11	4.87E-11	0.05634689	-7.042384795	3.40E-06
METTL23	NK	Tcruzi	0.078374017	0.009010358	0.013619111	0.029812784	2.62887284	0.001764608
METTL24	NK	Tcruzi	-0.590497733	1.40E-13	6.21E-13	0.076143241	-7.755090587	3.40E-06
METTL25	NK	Tcruzi	-0.181519149	0.000244772	0.000456549	0.048893445	-3.712545688	4.48E-05
METTL26	NK	Tcruzi	0.213883281	1.22E-13	5.43E-13	0.027505388	7.776050233	3.40E-06
METTL2A	NK	Tcruzi	-0.113486245	0.097908489	0.125142209	0.068353743	-1.660278443	0.019322001
METTL2B	NK	Tcruzi	-0.988394235	3.39E-39	8.66E-38	0.064848613	-15.24156318	3.40E-06
METTL3	NK	Tcruzi	-0.155664004	0.000162638	0.000310067	0.040754508	-3.819552982	3.66E-05
METTL4	NK	Tcruzi	-0.181662252	0.000490948	0.000882102	0.051543889	-3.524418822	8.34E-05
METTL5	NK	Tcruzi	0.165979957	4.59E-07	1.15E-06	0.032187327	5.156686542	3.40E-06
METTL6	NK	Tcruzi	-0.133910882	0.009380573	0.0141383	0.051212149	-2.614826447	0.001844016
METTL8	NK	Tcruzi	0.18562017	0.001228917	0.002093927	0.056880454	3.26333838	0.000209552
METTL9	NK	Tcruzi	0.14795086	8.97E-09	2.64E-08	0.025003428	5.917222951	3.40E-06
MEX3C	NK	Tcruzi	0.023332759	0.514448018	0.562767739	0.035747719	0.652706244	0.092552921
MEX3D	NK	Tcruzi	0.801777977	3.00E-22	2.45E-21	0.076159741	10.52758278	3.40E-06
MFAP1	NK	Tcruzi	0.000532046	0.988080827	0.989327392	0.035584702	0.014951543	0.164943742
MFAP3	NK	Tcruzi	0.087724047	0.088522792	0.114130511	0.051335888	1.708824968	0.017407592
MFF	NK	Tcruzi	0.056286043	0.042185567	0.057434608	0.027585157	2.040446723	0.008349125
MFGE8	NK	Tcruzi	0.276233995	7.93E-05	0.000156733	0.069026246	4.001869027	2.06E-05
MFHAS1	NK	Tcruzi	-0.505621473	9.74E-13	4.00E-12	0.067813562	-7.456052427	3.40E-06
MFN1	NK	Tcruzi	-0.525702971	1.13E-30	1.58E-29	0.04065482	-12.93088931	3.40E-06
MFN2	NK	Tcruzi	-0.246480601	1.89E-05	3.97E-05	0.056687179	-4.348083736	6.23E-06
MFNG	NK	Tcruzi	0.221152858	2.15E-11	7.89E-11	0.031769693	6.961126721	3.40E-06
MFSD1	NK	Tcruzi	0.096167993	0.014973563	0.021850704	0.039297225	2.447195557	0.003003426
MFSD11	NK	Tcruzi	0.123099893	0.002426408	0.003940376	0.040248882	3.058467401	0.000424188
MFSD12	NK	Tcruzi	0.352928535	1.47E-07	3.87E-07	0.065545549	5.384477516	3.40E-06
MFSD2A	NK	Tcruzi	0.506466192	6.31E-27	7.03E-26	0.042619831	11.88334593	3.40E-06
MFSD6	NK	Tcruzi	0.120472972	0.000198304	0.000374721	0.031973022	3.767956973	3.66E-05
MFSD8	NK	Tcruzi	-0.119475701	0.005891441	0.009138601	0.043074615	-2.773691653	0.00114102
MGA	NK	Tcruzi	-0.122102812	0.000149732	0.000286593	0.031790127	-3.840903533	3.44E-05
MGAM	NK	Tcruzi	0.283339231	0.000198765	0.000375463	0.075209162	3.767349946	3.66E-05
MGAT1	NK	Tcruzi	0.287831553	1.77E-36	3.65E-35	0.019833365	14.51249177	3.40E-06
MGAT2	NK	Tcruzi	0.005873065	0.909318298	0.923109695	0.051520323	0.113995115	0.153664985
MGAT3	NK	Tcruzi	0.315285835	2.09E-09	6.52E-09	0.051008317	6.181067228	3.40E-06
MGAT4A	NK	Tcruzi	0.014905545	0.47670649	0.525621297	0.020919813	0.712508516	0.086325746
MGAT4B	NK	Tcruzi	0.418995812	1.15E-19	7.94E-19	0.042989047	9.746571422	3.40E-06
MGAT5	NK	Tcruzi	-0.156238189	4.12E-05	8.40E-05	0.037532485	-4.162745695	1.52E-05
MGAT5B	NK	Tcruzi	0.508642952	9.35E-26	9.55E-25	0.044039057	11.54981481	3.40E-06
MGLL	NK	Tcruzi	0.116858989	0.115698743	0.145701999	0.074070247	1.57767787	0.022754024
MGME1	NK	Tcruzi	-0.247562614	8.07E-07	1.96E-06	0.049116736	-5.040290371	3.40E-06
MGMT	NK	Tcruzi	0.107425009	0.000423403	0.000767568	0.030132471	3.565091281	7.62E-05
MGRN1	NK	Tcruzi	-0.246747735	2.44E-08	6.90E-08	0.043055602	-5.730908981	3.40E-06
MGST1	NK	Tcruzi	0.473627564	4.92E-09	1.49E-08	0.078587437	6.02675924	3.40E-06
MGST2	NK	Tcruzi	0.061580247	0.380581619	0.42939098	0.070126896	0.878125942	0.070169554
MGST3	NK	Tcruzi	0.119053123	7.46E-07	1.82E-06	0.023543433	5.056744481	3.40E-06
MIA3	NK	Tcruzi	-0.081562929	0.001409821	0.002376292	0.02530795	-3.222818485	0.000242874
MIB1	NK	Tcruzi	-0.022968092	0.501124544	0.549382812	0.034100526	-0.673540676	0.090283528
MIB2	NK	Tcruzi	0.240009779	7.62E-10	2.49E-09	0.037745402	6.358649494	3.40E-06
MICA	NK	Tcruzi	0.186188023	0.004801337	0.007537108	0.065527748	2.841361564	0.000923778
MICAL1	NK	Tcruzi	0.216379354	0.000866121	0.001505548	0.064306766	3.364799179	0.000156496
MICAL2	NK	Tcruzi	0.404733433	4.89E-07	1.22E-06	0.078689694	5.143410921	3.40E-06
MICAL3	NK	Tcruzi	0.464083039	9.58E-10	3.09E-09	0.073447742	6.318547368	3.40E-06
MICALL1	NK	Tcruzi	-0.09092803	0.098295383	0.12560782	0.054830121	-1.658359118	0.019413473
MICALL2	NK	Tcruzi	0.285069346	1.49E-05	3.19E-05	0.064755053	4.402271837	6.23E-06
MICB	NK	Tcruzi	-0.163786614	0.003016942	0.004849016	0.054768458	-2.990528123	0.000532926
MICU1	NK	Tcruzi	-0.261370929	1.51E-12	6.10E-12	0.035381143	-7.387294631	3.40E-06
MICU2	NK	Tcruzi	0.0686099	0.002879907	0.004644215	0.022830937	3.005128566	0.00051981
MICU3	NK	Tcruzi	0.362273714	1.33E-07	3.50E-07	0.067029927	5.40465625	3.40E-06
MID1IP1	NK	Tcruzi	-0.390805905	1.57E-11	5.82E-11	0.055730477	-7.012427008	3.40E-06
MID2	NK	Tcruzi	0.305243095	2.68E-05	5.56E-05	0.07155352	4.265941005	6.23E-06
MIDN	NK	Tcruzi	0.121678221	7.32E-05	0.000145525	0.030254377	4.021838555	2.06E-05
MIEF1	NK	Tcruzi	-0.099541198	0.100454537	0.128013575	0.060410091	-1.647757794	0.019801949
MIEF2	NK	Tcruzi	0.188487506	0.014868677	0.02170905	0.076940583	2.449780057	0.002985278
MIEN1	NK	Tcruzi	0.316048395	1.55E-25	1.55E-24	0.027513487	11.48703542	3.40E-06
MIER1	NK	Tcruzi	-0.084458825	3.08E-05	6.36E-05	0.019954014	-4.232673417	9.29E-06
MIER2	NK	Tcruzi	0.133843435	0.071598564	0.093790574	0.074024693	1.808091724	0.014127339
MIER3	NK	Tcruzi	0.018182674	0.75722124	0.79074109	0.058764558	0.309415645	0.131206508
MIF	NK	Tcruzi	-0.036084447	0.019356276	0.027764986	0.015346375	-2.351333526	0.003910485
MIF4GD	NK	Tcruzi	0.207758278	5.40E-10	1.78E-09	0.032368128	6.418606463	3.40E-06
MIGA1	NK	Tcruzi	-0.286550137	1.70E-12	6.82E-12	0.038887571	-7.368681774	3.40E-06
MIGA2	NK	Tcruzi	-0.043691186	0.417899088	0.466614085	0.053860169	-0.811196615	0.076431322
MIIP	NK	Tcruzi	-0.154457056	0.00292634	0.004713622	0.051483775	-3.000111285	0.00051981
MILR1	NK	Tcruzi	0.510758793	1.14E-17	6.90E-17	0.05600353	9.120117915	3.40E-06
MINDY1	NK	Tcruzi	-0.035312039	0.637657352	0.680662008	0.074899485	-0.471459044	0.112437198
MINDY2	NK	Tcruzi	-0.094583388	0.001909006	0.003147027	0.030199912	-3.131909457	0.000336118
MINDY3	NK	Tcruzi	-0.048946045	0.256256857	0.301102248	0.043030879	-1.137463281	0.048639145
MINK1	NK	Tcruzi	-0.134180077	0.004691781	0.007377637	0.047098639	-2.848916234	0.00089664
MINPP1	NK	Tcruzi	0.125795291	0.021233125	0.030269599	0.054314694	2.316045302	0.004288739
MIOS	NK	Tcruzi	-0.246579095	4.08E-06	9.25E-06	0.052527315	-4.694302285	3.40E-06
MIPEP	NK	Tcruzi	0.069239688	0.288256548	0.334428162	0.065084079	1.063849849	0.054139431
MIS12	NK	Tcruzi	-0.042414171	0.345800835	0.393909481	0.044917931	-0.944259234	0.064097914
MIS18A	NK	Tcruzi	0.3031064	7.71E-07	1.88E-06	0.060022029	5.049919249	3.40E-06
MIS18BP1	NK	Tcruzi	-0.012472744	0.626687059	0.670433267	0.025616684	-0.486899239	0.110749363
MISP3	NK	Tcruzi	0.63049185	2.26E-17	1.34E-16	0.069861652	9.02486315	3.40E-06
MITD1	NK	Tcruzi	-0.010227352	0.686246649	0.725143749	0.025293463	-0.404347649	0.119968062
MITF	NK	Tcruzi	0.266468403	0.000526364	0.000942232	0.076022026	3.505147356	8.59E-05
MKKS	NK	Tcruzi	-0.868673367	1.70E-36	3.53E-35	0.059839849	-14.51663706	3.40E-06
MKLN1	NK	Tcruzi	-0.156774632	5.65E-10	1.86E-09	0.024455574	-6.410589024	3.40E-06
MKNK1	NK	Tcruzi	-0.104509265	0.02597699	0.036535486	0.04670349	-2.237718536	0.00520599
MKNK2	NK	Tcruzi	0.065493463	0.048413457	0.065226376	0.033046692	1.98184623	0.009607047
MKRN1	NK	Tcruzi	-0.027214354	0.309980493	0.357059223	0.026759637	-1.01699264	0.057999073
MKRN2	NK	Tcruzi	0.231233626	4.54E-07	1.13E-06	0.044822483	5.158875838	3.40E-06
MKS1	NK	Tcruzi	0.287265611	0.000118359	0.00022923	0.073636962	3.901106222	3.18E-05
MLC1	NK	Tcruzi	0.00752935	0.918483261	0.931137547	0.073506472	0.102431116	0.154991781
MLEC	NK	Tcruzi	0.350352331	1.35E-23	1.22E-22	0.032069506	10.92478097	3.40E-06
MLF2	NK	Tcruzi	0.138893791	1.98E-07	5.13E-07	0.02607865	5.325957781	3.40E-06
MLH1	NK	Tcruzi	-0.015024035	0.753489203	0.787435904	0.047796854	-0.314331037	0.130603965
MLH3	NK	Tcruzi	-0.245036361	1.38E-06	3.28E-06	0.049724128	-4.927916704	3.40E-06
MLKL	NK	Tcruzi	0.235029464	2.49E-05	5.18E-05	0.054870513	4.283347283	6.23E-06
MLLT1	NK	Tcruzi	-0.076320213	0.202590166	0.243138836	0.059764643	-1.27701279	0.039034971
MLLT10	NK	Tcruzi	-0.344019179	5.81E-27	6.48E-26	0.028925033	-11.89347561	3.40E-06
MLLT11	NK	Tcruzi	0.046035544	0.515661438	0.563898057	0.07073436	0.650822934	0.092733172
MLLT3	NK	Tcruzi	0.114481556	8.37E-09	2.47E-08	0.019305768	5.929914709	3.40E-06
MLLT6	NK	Tcruzi	-0.061798762	0.034435045	0.047493519	0.029086183	-2.124677628	0.006795344
MLST8	NK	Tcruzi	0.263989162	1.90E-06	4.45E-06	0.054316791	4.860175913	3.40E-06
MLX	NK	Tcruzi	-0.077298312	0.027908994	0.039074701	0.034986812	-2.209355684	0.005580269
MLXIP	NK	Tcruzi	0.126822546	0.01548201	0.022554164	0.052085543	2.434889596	0.003136084
MLYCD	NK	Tcruzi	0.108410635	0.044444503	0.060295833	0.053711376	2.018392435	0.008838898
MMAA	NK	Tcruzi	-0.226105492	0.00014644	0.000280582	0.058780176	-3.846628377	3.44E-05
MMAB	NK	Tcruzi	0.1255147	0.03864111	0.052913652	0.060425915	2.077166711	0.007635942
MMADHC	NK	Tcruzi	-0.113911162	4.12E-06	9.33E-06	0.024276242	-4.692289755	3.40E-06
MMD	NK	Tcruzi	0.285376692	0.000469133	0.00084578	0.08068445	3.536947863	8.34E-05
MME	NK	Tcruzi	0.455824794	1.63E-17	9.71E-17	0.050251139	9.070934531	3.40E-06
MMGT1	NK	Tcruzi	-0.195026481	1.96E-06	4.59E-06	0.040185809	-4.853118154	3.40E-06
MMP11	NK	Tcruzi	0.412986627	1.10E-16	6.16E-16	0.046912802	8.803282085	3.40E-06
MMP14	NK	Tcruzi	0.437159066	3.46E-12	1.36E-11	0.060249233	7.255844493	3.40E-06
MMP17	NK	Tcruzi	0.56490007	1.96E-38	4.63E-37	0.037565995	15.03753781	3.40E-06
MMP19	NK	Tcruzi	0.553758785	1.11E-16	6.24E-16	0.062918281	8.801238241	3.40E-06
MMP2	NK	Tcruzi	0.579954364	4.38E-39	1.11E-37	0.038124992	15.21192101	3.40E-06
MMP23B	NK	Tcruzi	0.017769634	0.766712249	0.798708657	0.059840766	0.296948631	0.132506805
MMP24	NK	Tcruzi	-0.289965514	3.32E-05	6.84E-05	0.068798976	-4.214677755	1.23E-05
MMP24OS	NK	Tcruzi	0.06274594	0.007885911	0.012006078	0.02345675	2.674963035	0.001553953
MMP25	NK	Tcruzi	-0.276306728	0.001470223	0.002470606	0.086067233	-3.210359141	0.000254789
MMP28	NK	Tcruzi	0.7466852	1.50E-26	1.63E-25	0.063405457	11.77635551	3.40E-06
MMP9	NK	Tcruzi	0.345744688	1.27E-07	3.35E-07	0.063857008	5.414357736	3.40E-06
MMS19	NK	Tcruzi	0.121615942	0.005714981	0.008882243	0.043686547	2.783830533	0.001110591
MMS22L	NK	Tcruzi	-0.300348795	1.13E-07	3.01E-07	0.055251676	-5.436012359	3.40E-06
MN1	NK	Tcruzi	0.171865517	0.022762895	0.032280603	0.075075049	2.289249475	0.004579243
MNAT1	NK	Tcruzi	-0.375248208	3.26E-31	4.76E-30	0.02868925	-13.0797499	3.40E-06
MNDA	NK	Tcruzi	0.43173274	7.30E-10	2.39E-09	0.067817705	6.366077103	3.40E-06
MNS1	NK	Tcruzi	0.576448328	2.79E-39	7.19E-38	0.037764711	15.26420605	3.40E-06
MNT	NK	Tcruzi	-0.576349958	1.29E-14	6.18E-14	0.071028727	-8.114321993	3.40E-06
MOAP1	NK	Tcruzi	0.049511943	0.242465367	0.28608184	0.042275705	1.171167773	0.046133964
MOB1A	NK	Tcruzi	-0.215109332	3.98E-23	3.47E-22	0.019941619	-10.78695427	3.40E-06
MOB1B	NK	Tcruzi	-0.190333682	0.000450529	0.000814883	0.053644243	-3.548072878	8.14E-05
MOB2	NK	Tcruzi	0.136352798	2.00E-05	4.20E-05	0.031456075	4.33470468	6.23E-06
MOB3A	NK	Tcruzi	-0.171526822	3.48E-07	8.82E-07	0.032906834	-5.212498441	3.40E-06
MOB3B	NK	Tcruzi	0.567676274	3.78E-13	1.62E-12	0.074665369	7.602939338	3.40E-06
MOB3C	NK	Tcruzi	-0.196913645	0.003138393	0.005036932	0.066120832	-2.978087825	0.000554148
MOB4	NK	Tcruzi	-0.933676108	5.54E-72	7.16E-70	0.038750063	-24.09482831	3.40E-06
MOCS2	NK	Tcruzi	-0.031587683	0.438354465	0.486714946	0.040704985	-0.776015102	0.079832289
MOCS3	NK	Tcruzi	0.221562229	0.00228936	0.003734158	0.072019992	3.076398978	0.000401393
MOGS	NK	Tcruzi	0.102612894	0.005383035	0.00839687	0.036599133	2.803697406	0.001032685
MON1A	NK	Tcruzi	0.075094273	0.302404841	0.349238145	0.07269002	1.033075425	0.056540916
MON1B	NK	Tcruzi	0.06412355	0.102585422	0.130444796	0.039160072	1.63747276	0.02022466
MON2	NK	Tcruzi	-0.080196472	0.000609267	0.001081056	0.023148719	-3.464402164	0.000109106
MORC2	NK	Tcruzi	-0.058372305	0.417345488	0.466042786	0.071872676	-0.812162671	0.076346803
MORC3	NK	Tcruzi	0.023751198	0.316848179	0.364101781	0.023688735	1.002636827	0.059160098
MORC4	NK	Tcruzi	0.370751608	1.25E-06	2.99E-06	0.074928753	4.948055227	3.40E-06
MORF4L1	NK	Tcruzi	-0.089025433	3.34E-09	1.02E-08	0.014601712	-6.096917251	3.40E-06
MORF4L2	NK	Tcruzi	-0.327659434	4.52E-22	3.67E-21	0.031280898	-10.47474513	3.40E-06
MORN1	NK	Tcruzi	0.336595813	2.83E-06	6.52E-06	0.070508016	4.77386588	3.40E-06
MORN2	NK	Tcruzi	0.382840612	4.08E-06	9.24E-06	0.081549728	4.694566379	3.40E-06
MORN3	NK	Tcruzi	0.545430233	2.41E-12	9.56E-12	0.074579856	7.313371982	3.40E-06
MOSMO	NK	Tcruzi	0.18049603	3.24E-05	6.68E-05	0.042765977	4.220551972	9.29E-06
MOSPD1	NK	Tcruzi	0.285797983	5.89E-06	1.31E-05	0.061948854	4.613450686	6.23E-06
MOSPD2	NK	Tcruzi	-0.035831826	0.413987159	0.462757678	0.043802075	-0.818039459	0.075715472
MOSPD3	NK	Tcruzi	0.451181755	6.18E-18	3.81E-17	0.049015208	9.20493399	3.40E-06
MOV10	NK	Tcruzi	-0.093175962	0.040529402	0.055335732	0.04529122	-2.057263227	0.007997641
MOXD1	NK	Tcruzi	0.511937438	3.91E-33	6.36E-32	0.037625521	13.60612235	3.40E-06
MPC1	NK	Tcruzi	0.270053239	1.32E-16	7.35E-16	0.030766794	8.777425486	3.40E-06
MPC2	NK	Tcruzi	-0.073461239	0.013990597	0.020502444	0.029716438	-2.472074219	0.002802339
MPDU1	NK	Tcruzi	0.095808046	0.099471588	0.126935662	0.057975493	1.652561129	0.01964725
MPEG1	NK	Tcruzi	0.265597878	9.39E-05	0.00018381	0.067077337	3.959576977	2.63E-05
MPG	NK	Tcruzi	0.231589774	1.24E-15	6.46E-15	0.027386591	8.456319903	3.40E-06
MPHOSPH10	NK	Tcruzi	0.065615205	0.065670338	0.086538644	0.03551651	1.847456444	0.012970804
MPHOSPH6	NK	Tcruzi	0.568125066	1.36E-25	1.37E-24	0.049388773	11.5031217	3.40E-06
MPHOSPH8	NK	Tcruzi	0.169509102	6.48E-20	4.57E-19	0.017257028	9.822612587	3.40E-06
MPHOSPH9	NK	Tcruzi	-0.167603571	4.61E-06	1.04E-05	0.035909723	-4.667358992	6.23E-06
MPI	NK	Tcruzi	0.324287372	2.49E-07	6.39E-07	0.061415664	5.280206199	3.40E-06
MPLKIP	NK	Tcruzi	0.134279251	0.000138133	0.000265444	0.03477266	3.861632998	3.44E-05
MPND	NK	Tcruzi	0.897559435	1.46E-35	2.86E-34	0.062921601	14.26472669	3.40E-06
MPP1	NK	Tcruzi	-0.210119468	0.000884087	0.001534858	0.062555796	-3.358912884	0.000158955
MPP7	NK	Tcruzi	-0.075119821	0.035671933	0.049101939	0.035598233	-2.110212093	0.007054637
MPPE1	NK	Tcruzi	0.016085099	0.657396482	0.698711719	0.03623134	0.443955395	0.115375654
MPRIP	NK	Tcruzi	-0.009586834	0.792408866	0.822077956	0.036393767	-0.263419677	0.136447484
MPST	NK	Tcruzi	0.114491896	0.001929002	0.003177634	0.03659353	3.128746994	0.000336118
MPV17	NK	Tcruzi	-0.011535418	0.768164195	0.799613301	0.039097077	-0.295045536	0.132698148
MPV17L2	NK	Tcruzi	0.082524953	0.244539619	0.288345506	0.070775277	1.166013858	0.046499325
MPZL1	NK	Tcruzi	0.118777019	0.103520143	0.131527995	0.072734798	1.633015037	0.020420188
MPZL2	NK	Tcruzi	-0.189319066	0.057557045	0.076561274	0.099306539	-1.906410874	0.011440069
MPZL3	NK	Tcruzi	-0.538477825	4.25E-24	3.97E-23	0.04863731	-11.07129132	3.40E-06
MR1	NK	Tcruzi	0.190132795	1.00E-06	2.42E-06	0.038065502	4.994884732	3.40E-06
MRAS	NK	Tcruzi	0.41919132	6.48E-09	1.93E-08	0.070135427	5.976884115	3.40E-06
MRC1	NK	Tcruzi	0.501080684	1.88E-10	6.44E-10	0.075925925	6.599599322	3.40E-06
MRC2	NK	Tcruzi	0.565525793	5.25E-20	3.72E-19	0.057410303	9.8505976	3.40E-06
MRE11	NK	Tcruzi	-0.319080155	3.24E-18	2.04E-17	0.034333308	-9.293603613	3.40E-06
MREG	NK	Tcruzi	0.519032203	1.13E-10	3.94E-10	0.077634308	6.685603528	3.40E-06
MRFAP1	NK	Tcruzi	0.164253242	3.20E-11	1.16E-10	0.023820308	6.895512851	3.40E-06
MRFAP1L1	NK	Tcruzi	-0.094730136	2.24E-05	4.70E-05	0.021991703	-4.307539793	6.23E-06
MRGBP	NK	Tcruzi	0.13878066	0.000514935	0.000922516	0.039524797	3.511230149	8.59E-05
MRI1	NK	Tcruzi	0.046799402	0.315650046	0.363025324	0.046560712	1.005126419	0.058962196
MRM1	NK	Tcruzi	-0.353932327	3.31E-06	7.58E-06	0.074669544	-4.739982412	3.40E-06
MRM2	NK	Tcruzi	-0.095564148	0.063672348	0.084161725	0.051340288	-1.861387065	0.01262002
MRM3	NK	Tcruzi	-0.250756952	8.65E-05	0.000169821	0.062999133	-3.980323873	2.06E-05
MRNIP	NK	Tcruzi	-0.224540348	7.91E-07	1.93E-06	0.044512243	-5.044462681	3.40E-06
MROH1	NK	Tcruzi	-0.086616623	0.131112531	0.16366603	0.057214716	-1.513887137	0.025721571
MROH8	NK	Tcruzi	-0.086975892	0.232413068	0.275508546	0.072686018	-1.19659728	0.044288017
MRPL1	NK	Tcruzi	-0.286133628	1.21E-09	3.86E-09	0.045576674	-6.27807172	3.40E-06
MRPL10	NK	Tcruzi	0.112905354	4.00E-05	8.16E-05	0.027075578	4.170007217	1.52E-05
MRPL11	NK	Tcruzi	0.181856208	5.41E-06	1.21E-05	0.039258992	4.632217929	6.23E-06
MRPL12	NK	Tcruzi	0.008351203	0.901722818	0.917158754	0.067571646	0.123590338	0.152662522
MRPL13	NK	Tcruzi	0.001890773	0.956246537	0.963618291	0.034433758	0.054910452	0.160450959
MRPL14	NK	Tcruzi	0.285742506	3.88E-14	1.80E-13	0.035943447	7.949780388	3.40E-06
MRPL15	NK	Tcruzi	-0.206142779	0.000254142	0.000473152	0.055675317	-3.702588302	4.99E-05
MRPL16	NK	Tcruzi	0.10841875	0.00089706	0.001556408	0.032318162	3.354731297	0.000166175
MRPL17	NK	Tcruzi	0.124336686	0.007566454	0.0115609	0.046236653	2.689136852	0.00150238
MRPL18	NK	Tcruzi	0.294821083	7.19E-18	4.42E-17	0.032101963	9.183895677	3.40E-06
MRPL19	NK	Tcruzi	-0.402735673	4.79E-22	3.88E-21	0.038475871	-10.46722701	3.40E-06
MRPL2	NK	Tcruzi	0.221962679	9.08E-07	2.20E-06	0.044252379	5.015836091	3.40E-06
MRPL20	NK	Tcruzi	0.141196916	1.09E-08	3.18E-08	0.024007046	5.881478044	3.40E-06
MRPL21	NK	Tcruzi	0.108746574	0.004218189	0.006673544	0.037712855	2.883541253	0.000769401
MRPL22	NK	Tcruzi	-0.284308116	1.73E-13	7.58E-13	0.036813672	-7.722894704	3.40E-06
MRPL23	NK	Tcruzi	1.454138208	6.54E-55	4.38E-53	0.074853277	19.42651356	3.40E-06
MRPL24	NK	Tcruzi	0.060573265	0.187534184	0.226882874	0.045856296	1.320936713	0.036240184
MRPL27	NK	Tcruzi	0.378846816	9.17E-17	5.18E-16	0.042910356	8.828796882	3.40E-06
MRPL28	NK	Tcruzi	0.193638776	1.65E-07	4.30E-07	0.03610964	5.362523009	3.40E-06
MRPL3	NK	Tcruzi	-0.111194539	0.000559912	0.000998906	0.031879334	-3.487981851	9.91E-05
MRPL30	NK	Tcruzi	-0.59417907	4.57E-15	2.27E-14	0.071875754	-8.266752561	3.40E-06
MRPL32	NK	Tcruzi	0.207574644	1.62E-06	3.82E-06	0.042413356	4.894086725	3.40E-06
MRPL33	NK	Tcruzi	0.108366361	1.98E-05	4.16E-05	0.0249885	4.336649204	6.23E-06
MRPL34	NK	Tcruzi	0.224864925	8.79E-14	3.94E-13	0.028732074	7.826268528	3.40E-06
MRPL35	NK	Tcruzi	-0.128999567	0.005991256	0.009279181	0.046602581	-2.768077758	0.001169496
MRPL36	NK	Tcruzi	0.054897498	0.136797139	0.169941079	0.036798516	1.491839995	0.026731782
MRPL37	NK	Tcruzi	-0.150623109	0.001997683	0.003284442	0.048305889	-3.118110652	0.000345441
MRPL38	NK	Tcruzi	-1.063990241	7.65E-50	3.80E-48	0.058866407	-18.07465907	3.40E-06
MRPL39	NK	Tcruzi	0.000813546	0.986991414	0.988592951	0.049855008	0.016318231	0.164840826
MRPL4	NK	Tcruzi	0.207435037	6.34E-08	1.72E-07	0.037381285	5.549168115	3.40E-06
MRPL40	NK	Tcruzi	0.175614691	0.000120633	0.000233226	0.045072608	3.896261982	3.18E-05
MRPL41	NK	Tcruzi	0.302022135	1.80E-30	2.49E-29	0.023458125	12.87494791	3.40E-06
MRPL42	NK	Tcruzi	0.059532692	0.118727076	0.14909319	0.038048838	1.564638902	0.023360848
MRPL43	NK	Tcruzi	0.218429157	5.04E-15	2.50E-14	0.026467779	8.252644067	3.40E-06
MRPL44	NK	Tcruzi	0.013392147	0.738281815	0.773580654	0.040043401	0.334440798	0.128365997
MRPL45	NK	Tcruzi	-0.343255994	1.37E-08	3.94E-08	0.058783009	-5.839374309	3.40E-06
MRPL46	NK	Tcruzi	-0.208028783	5.49E-05	0.000110733	0.050828417	-4.092765331	1.80E-05
MRPL47	NK	Tcruzi	-0.318393679	3.35E-14	1.56E-13	0.039940821	-7.971635719	3.40E-06
MRPL48	NK	Tcruzi	-0.06824446	0.117402877	0.147615902	0.043459289	-1.57030778	0.023095476
MRPL49	NK	Tcruzi	0.129728474	0.001765733	0.002920806	0.041111774	3.155506603	0.000307921
MRPL50	NK	Tcruzi	-0.294644827	2.24E-12	8.91E-12	0.040225724	-7.324786191	3.40E-06
MRPL51	NK	Tcruzi	0.010617468	0.684080207	0.723267217	0.026067984	0.407299152	0.119636582
MRPL52	NK	Tcruzi	0.061784631	0.05014227	0.067400286	0.031415152	1.966714404	0.009954238
MRPL53	NK	Tcruzi	-0.036017117	0.60998513	0.654771982	0.070534185	-0.510633493	0.108133038
MRPL54	NK	Tcruzi	0.125556554	0.000238418	0.000445263	0.033756257	3.719504647	4.20E-05
MRPL55	NK	Tcruzi	0.506575558	8.90E-30	1.18E-28	0.039942257	12.68269731	3.40E-06
MRPL57	NK	Tcruzi	0.330932469	1.52E-33	2.57E-32	0.024124099	13.71792045	3.40E-06
MRPL58	NK	Tcruzi	0.423398027	1.36E-19	9.36E-19	0.043543796	9.723498263	3.40E-06
MRPL9	NK	Tcruzi	0.482788413	7.18E-31	1.02E-29	0.037179705	12.98526748	3.40E-06
MRPS10	NK	Tcruzi	0.141655364	1.82E-05	3.85E-05	0.032517642	4.356261916	6.23E-06
MRPS11	NK	Tcruzi	0.178844564	3.77E-07	9.51E-07	0.034414604	5.196763692	3.40E-06
MRPS12	NK	Tcruzi	0.058468676	0.09409027	0.120594877	0.034812011	1.679554676	0.018542366
MRPS14	NK	Tcruzi	-0.129381043	0.000891014	0.001546158	0.038544426	-3.356673207	0.00016151
MRPS15	NK	Tcruzi	0.124234708	0.00193824	0.003192378	0.039725917	3.127296192	0.000336118
MRPS16	NK	Tcruzi	0.064320126	0.063423392	0.083842631	0.034522281	1.863148184	0.01256397
MRPS17	NK	Tcruzi	-0.425835082	4.62E-08	1.27E-07	0.075909571	-5.609767967	3.40E-06
MRPS18A	NK	Tcruzi	0.047069541	0.303614902	0.350423325	0.045676915	1.03048863	0.056765569
MRPS18B	NK	Tcruzi	-0.052618397	0.095084178	0.121784472	0.031423776	-1.674477206	0.018752581
MRPS18C	NK	Tcruzi	0.165301525	1.46E-07	3.83E-07	0.030686558	5.386773108	3.40E-06
MRPS2	NK	Tcruzi	0.2289865	7.97E-07	1.94E-06	0.045407673	5.042903204	3.40E-06
MRPS21	NK	Tcruzi	0.184622805	3.43E-14	1.60E-13	0.023169822	7.968244347	3.40E-06
MRPS22	NK	Tcruzi	-0.174985758	2.27E-05	4.74E-05	0.040645246	-4.305196241	6.23E-06
MRPS23	NK	Tcruzi	-0.024024828	0.579235608	0.625511404	0.043279452	-0.555109335	0.103183611
MRPS24	NK	Tcruzi	-0.862976679	3.36E-44	1.17E-42	0.052064297	-16.57521058	3.40E-06
MRPS25	NK	Tcruzi	-0.054360114	0.227682693	0.270247025	0.044968992	-1.208835504	0.043403976
MRPS26	NK	Tcruzi	0.239531953	7.07E-11	2.51E-10	0.035411037	6.764330407	3.40E-06
MRPS27	NK	Tcruzi	-0.277018323	1.07E-09	3.45E-09	0.0439826	-6.298361717	3.40E-06
MRPS28	NK	Tcruzi	0.058825569	0.239714053	0.283166367	0.049934599	1.178052305	0.045622226
MRPS30	NK	Tcruzi	-0.041369862	0.240881414	0.284333729	0.035204664	-1.175124457	0.045864732
MRPS31	NK	Tcruzi	-0.004203981	0.893663282	0.91062846	0.031423573	-0.133784313	0.151620872
MRPS33	NK	Tcruzi	-0.335001202	2.75E-12	1.09E-11	0.045937951	-7.29247162	3.40E-06
MRPS34	NK	Tcruzi	0.173540045	2.95E-10	9.92E-10	0.026604729	6.522902148	3.40E-06
MRPS35	NK	Tcruzi	-0.239172315	3.08E-09	9.46E-09	0.039135051	-6.111460442	3.40E-06
MRPS5	NK	Tcruzi	0.077696756	0.003524651	0.00562759	0.026416138	2.94126098	0.000630378
MRPS6	NK	Tcruzi	1.249928625	5.65E-184	1.26E-180	0.018343614	68.13971595	3.40E-06
MRPS7	NK	Tcruzi	0.166072299	3.70E-06	8.42E-06	0.035216582	4.715741584	3.40E-06
MRPS9	NK	Tcruzi	0.066157889	0.092463903	0.118756956	0.039194057	1.687957152	0.018228108
MRRF	NK	Tcruzi	-0.395115515	2.90E-10	9.76E-10	0.060547859	-6.525672776	3.40E-06
MRS2	NK	Tcruzi	-0.058937453	0.222393391	0.264817594	0.048201235	-1.222737403	0.042567508
MRTO4	NK	Tcruzi	0.334822862	1.52E-06	3.60E-06	0.068231026	4.907193731	3.40E-06
MS4A1	NK	Tcruzi	0.538564462	3.51E-10	1.17E-09	0.082948976	6.4927198	3.40E-06
MS4A14	NK	Tcruzi	0.499121291	1.81E-26	1.95E-25	0.042467077	11.75313509	3.40E-06
MS4A4A	NK	Tcruzi	0.50371851	2.04E-23	1.81E-22	0.046330605	10.8722627	3.40E-06
MS4A6A	NK	Tcruzi	0.573898828	9.91E-27	1.09E-25	0.048521728	11.82766685	3.40E-06
MS4A6E	NK	Tcruzi	0.498426124	1.01E-40	2.82E-39	0.031849693	15.64932273	3.40E-06
MS4A7	NK	Tcruzi	0.442810209	8.99E-09	2.65E-08	0.074838397	5.916885301	3.40E-06
MSANTD2	NK	Tcruzi	-0.041247944	0.498849556	0.547212698	0.060916079	-0.677127371	0.08995167
MSANTD3	NK	Tcruzi	-0.099191501	0.067711551	0.08903468	0.054097103	-1.833582483	0.013373494
MSANTD3-TMEFF1	NK	Tcruzi	0.340146081	1.60E-07	4.19E-07	0.063370014	5.367618852	3.40E-06
MSANTD4	NK	Tcruzi	-0.368657251	9.23E-09	2.72E-08	0.062359063	-5.911847138	3.40E-06
MSC	NK	Tcruzi	0.240460733	0.001159195	0.001979075	0.073301129	3.280450611	0.000197349
MSH2	NK	Tcruzi	-0.065636152	0.095005611	0.121697872	0.03918864	-1.67487701	0.018739359
MSH3	NK	Tcruzi	-0.266620001	3.90E-09	1.19E-08	0.04393148	-6.068996538	3.40E-06
MSH6	NK	Tcruzi	0.111003814	0.031691382	0.043943959	0.05142802	2.158430617	0.006271859
MSI2	NK	Tcruzi	0.031046007	0.224139213	0.266582188	0.025486762	1.218122848	0.04283877
MSL1	NK	Tcruzi	-0.083003713	0.027491265	0.03852383	0.0374677	-2.215340507	0.005507361
MSL2	NK	Tcruzi	-0.097174325	0.002618282	0.004242632	0.032019295	-3.034867728	0.00046941
MSL3	NK	Tcruzi	-0.149252692	2.45E-06	5.67E-06	0.031058143	-4.805589757	3.40E-06
MSMO1	NK	Tcruzi	-0.006593357	0.893622035	0.91062846	0.049264262	-0.133836519	0.151620872
MSMP	NK	Tcruzi	0.581893579	2.17E-33	3.62E-32	0.042548923	13.67587095	3.40E-06
MSN	NK	Tcruzi	-0.211698028	7.03E-45	2.58E-43	0.012634406	-16.75567679	3.40E-06
MSR1	NK	Tcruzi	0.435517445	8.51E-14	3.82E-13	0.05561324	7.831182668	3.40E-06
MSRA	NK	Tcruzi	0.283568113	3.80E-07	9.59E-07	0.054583678	5.19510817	3.40E-06
MSRB1	NK	Tcruzi	0.232868502	1.68E-05	3.56E-05	0.053227795	4.374941702	6.23E-06
MSRB2	NK	Tcruzi	0.250596827	0.000199558	0.000376834	0.066536476	3.766307505	3.66E-05
MSTO1	NK	Tcruzi	0.173548237	0.018609814	0.026780682	0.073344429	2.366208843	0.003736875
MT-ATP6	NK	Tcruzi	1.486030808	1.09E-292	1.21E-288	0.009191816	161.6689032	3.40E-06
MT-ATP8	NK	Tcruzi	-1.939048218	4.81E-285	2.67E-281	0.012731634	-152.3016047	3.40E-06
MT-CO1	NK	Tcruzi	-0.4080742	3.04E-174	4.22E-171	0.006489353	-62.88365099	3.40E-06
MT-CO2	NK	Tcruzi	0.127518763	4.89E-54	3.09E-52	0.006644113	19.19274547	3.40E-06
MT-CO3	NK	Tcruzi	0.216552749	4.60E-81	8.66E-79	0.008112578	26.69345649	3.40E-06
MT-CYB	NK	Tcruzi	0.054994062	6.60E-11	2.35E-10	0.008116317	6.775740975	3.40E-06
MT-ND1	NK	Tcruzi	0.010535033	0.342807195	0.391100805	0.011087816	0.950145033	0.063607473
MT-ND2	NK	Tcruzi	-0.050204886	3.61E-05	7.40E-05	0.011969116	-4.194535938	1.23E-05
MT-ND3	NK	Tcruzi	-0.07197508	1.54E-13	6.80E-13	0.009298526	-7.74048297	3.40E-06
MT-ND4	NK	Tcruzi	0.313911583	1.95E-102	6.75E-100	0.009435068	33.27072801	3.40E-06
MT-ND4L	NK	Tcruzi	-0.268890792	1.11E-102	3.97E-100	0.008062625	-33.35028055	3.40E-06
MT-ND5	NK	Tcruzi	-0.208136335	1.70E-65	1.68E-63	0.009336135	-22.2936305	3.40E-06
MT-ND6	NK	Tcruzi	-0.387665764	2.80E-70	3.31E-68	0.016414244	-23.61764296	3.40E-06
MT1A	NK	Tcruzi	0.590013266	1.05E-35	2.08E-34	0.041247837	14.30410184	3.40E-06
MT1E	NK	Tcruzi	0.003699796	0.961095654	0.967451877	0.075784938	0.04881967	0.161189247
MT1F	NK	Tcruzi	0.153213705	0.001999471	0.003286895	0.049141005	3.117838231	0.000345441
MT1G	NK	Tcruzi	0.080236607	0.27923657	0.324845307	0.074018551	1.084006735	0.052578833
MT1H	NK	Tcruzi	0.408438005	4.50E-08	1.24E-07	0.072743033	5.614805797	3.40E-06
MT1M	NK	Tcruzi	0.426787301	9.41E-09	2.76E-08	0.072234173	5.90838493	3.40E-06
MT1X	NK	Tcruzi	-0.023272696	0.612247866	0.657010435	0.045866441	-0.507401397	0.108498003
MT2A	NK	Tcruzi	0.051067104	0.102123777	0.129947009	0.031144434	1.639686353	0.020093382
MTA1	NK	Tcruzi	-0.197433086	2.50E-05	5.20E-05	0.046103923	-4.282348962	6.23E-06
MTA2	NK	Tcruzi	0.057808042	0.132659733	0.165411547	0.038338974	1.50781399	0.026010917
MTA3	NK	Tcruzi	-0.1263343	0.019702782	0.028218305	0.053883116	-2.344599021	0.003973237
MTAP	NK	Tcruzi	-0.17135372	0.031132799	0.043217957	0.079124953	-2.165609131	0.006176027
MTBP	NK	Tcruzi	0.236233914	0.000352966	0.000646415	0.065355739	3.614585627	6.58E-05
MTCH1	NK	Tcruzi	-0.105706424	0.000328424	0.00060306	0.029087862	-3.634039041	6.06E-05
MTCH2	NK	Tcruzi	-0.037623052	0.301389524	0.348101767	0.036341952	-1.035251254	0.056326592
MTCP1	NK	Tcruzi	-0.187552992	0.015516654	0.022595746	0.077053429	-2.434064172	0.003141409
MTDH	NK	Tcruzi	0.124101659	8.53E-12	3.23E-11	0.017451187	7.111359206	3.40E-06
MTERF1	NK	Tcruzi	-0.172225883	7.97E-06	1.75E-05	0.037888129	-4.545642289	6.23E-06
MTERF2	NK	Tcruzi	0.316398341	1.47E-08	4.24E-08	0.054314979	5.825250197	3.40E-06
MTERF3	NK	Tcruzi	-0.228326117	1.58E-05	3.36E-05	0.052015061	-4.389615456	6.23E-06
MTERF4	NK	Tcruzi	-0.060976704	0.11665557	0.146773869	0.038751553	-1.57352929	0.022958176
MTF1	NK	Tcruzi	-0.280452156	7.36E-08	1.99E-07	0.050805623	-5.520100694	3.40E-06
MTF2	NK	Tcruzi	-0.026610839	0.396802998	0.445341224	0.03135979	-0.848565609	0.072767979
MTFMT	NK	Tcruzi	-0.277952628	4.33E-08	1.19E-07	0.049436469	-5.62242068	3.40E-06
MTFP1	NK	Tcruzi	-0.044511218	0.521434466	0.569793307	0.069343539	-0.641894238	0.093722485
MTFR1	NK	Tcruzi	-0.287803487	1.09E-08	3.19E-08	0.04894053	-5.880677754	3.40E-06
MTFR1L	NK	Tcruzi	-0.23073929	7.06E-05	0.000140549	0.057241777	-4.030959606	2.06E-05
MTG1	NK	Tcruzi	-0.227259264	1.17E-09	3.76E-09	0.036171397	-6.282844466	3.40E-06
MTG2	NK	Tcruzi	0.128995641	0.005539772	0.008629245	0.046165793	2.794182278	0.001068203
MTHFD1	NK	Tcruzi	-0.473968873	6.77E-13	2.83E-12	0.063088979	-7.512704806	3.40E-06
MTHFD1L	NK	Tcruzi	0.597898029	7.77E-14	3.50E-13	0.076213959	7.844993743	3.40E-06
MTHFD2	NK	Tcruzi	0.17191896	0.001428399	0.002404688	0.053408656	3.218934419	0.000247483
MTHFD2L	NK	Tcruzi	0.344372985	4.07E-08	1.13E-07	0.061121904	5.634199235	3.40E-06
MTHFR	NK	Tcruzi	0.034323945	0.554466639	0.60168755	0.058004241	0.59174889	0.099251579
MTHFS	NK	Tcruzi	-0.287195945	2.74E-13	1.19E-12	0.037529274	-7.652584543	3.40E-06
MTHFSD	NK	Tcruzi	-0.435994072	3.32E-10	1.11E-09	0.067051419	-6.502384014	3.40E-06
MTIF2	NK	Tcruzi	-0.47368519	7.97E-20	5.58E-19	0.048359731	-9.795033684	3.40E-06
MTIF3	NK	Tcruzi	-0.16560947	2.05E-09	6.42E-09	0.026779436	-6.184202991	3.40E-06
MTM1	NK	Tcruzi	-0.031307876	0.601688449	0.64680344	0.059915859	-0.522530711	0.106731069
MTMR1	NK	Tcruzi	-0.154708108	0.001093845	0.001875283	0.04691848	-3.297381101	0.000192875
MTMR10	NK	Tcruzi	0.00235261	0.96518919	0.970605221	0.053860897	0.043679366	0.16172622
MTMR11	NK	Tcruzi	0.255570364	1.48E-07	3.88E-07	0.047469493	5.383886565	3.40E-06
MTMR12	NK	Tcruzi	-0.221114078	1.18E-07	3.13E-07	0.040735695	-5.428017848	3.40E-06
MTMR14	NK	Tcruzi	0.108305996	0.004086897	0.006475049	0.037427331	2.893767532	0.000739583
MTMR2	NK	Tcruzi	-0.312905083	2.49E-10	8.45E-10	0.047757503	-6.55195658	3.40E-06
MTMR3	NK	Tcruzi	-0.115294593	0.000868449	0.00150936	0.034272761	-3.364029872	0.000156496
MTMR4	NK	Tcruzi	-0.311806291	4.61E-11	1.66E-10	0.045617057	-6.835300398	3.40E-06
MTMR6	NK	Tcruzi	-0.063780331	0.134158982	0.167093425	0.042464128	-1.501981437	0.026282787
MTMR8	NK	Tcruzi	-0.199067259	0.000245782	0.000458356	0.053635907	-3.711455029	4.48E-05
MTMR9	NK	Tcruzi	0.342938245	5.91E-13	2.48E-12	0.045518726	7.534003598	3.40E-06
MTO1	NK	Tcruzi	-0.034791914	0.425108499	0.473759331	0.043561537	-0.798684267	0.07766924
MTOR	NK	Tcruzi	-0.131112901	0.001137814	0.001946459	0.039901791	-3.285890143	0.000194846
MTPAP	NK	Tcruzi	0.159805961	0.017354153	0.025093961	0.066795702	2.392458742	0.003488356
MTPN	NK	Tcruzi	0.019013267	0.271903988	0.317111915	0.017273433	1.100723134	0.051275632
MTR	NK	Tcruzi	-0.403961555	3.26E-21	2.52E-20	0.039535955	-10.21757421	3.40E-06
MTREX	NK	Tcruzi	-0.05257307	0.081953243	0.106301947	0.030121824	-1.745348173	0.016185263
MTRF1	NK	Tcruzi	0.071195344	0.151942016	0.187019801	0.049565886	1.436377912	0.029564385
MTRF1L	NK	Tcruzi	-0.073253098	0.203798621	0.244457138	0.057516897	-1.27359266	0.039270763
MTRR	NK	Tcruzi	-0.17230786	0.001588293	0.00265496	0.054060481	-3.18731642	0.000270362
MTSS1	NK	Tcruzi	-0.24275964	2.80E-13	1.21E-12	0.031735026	-7.649580599	3.40E-06
MTURN	NK	Tcruzi	-0.163173752	0.001323226	0.002240872	0.050337842	-3.24157229	0.000230854
MTUS1	NK	Tcruzi	0.511536655	5.40E-18	3.35E-17	0.055460997	9.223358453	3.40E-06
MTX1	NK	Tcruzi	0.224960226	6.01E-07	1.48E-06	0.044097496	5.101428579	3.40E-06
MTX2	NK	Tcruzi	0.298072765	7.79E-11	2.76E-10	0.044171667	6.748053312	3.40E-06
MTX3	NK	Tcruzi	-0.196996456	0.002730988	0.0044156	0.065193134	-3.021736258	0.0004878
MUL1	NK	Tcruzi	0.09594312	0.087735302	0.113220319	0.056006064	1.713084479	0.017253287
MUS81	NK	Tcruzi	0.175139045	1.08E-05	2.34E-05	0.039124491	4.476455574	6.23E-06
MUTYH	NK	Tcruzi	0.156197812	0.002669165	0.004320145	0.051569559	3.028876268	0.00047865
MVB12A	NK	Tcruzi	-0.000718603	0.988421828	0.989579648	0.049477757	-0.014523757	0.164984489
MVB12B	NK	Tcruzi	0.024183021	0.669645643	0.710100472	0.056627145	0.42705704	0.117376648
MVD	NK	Tcruzi	0.095357587	0.014331632	0.020974547	0.038711757	2.463271998	0.002884321
MVK	NK	Tcruzi	0.288976933	6.05E-05	0.000121306	0.071019055	4.069005633	1.80E-05
MVP	NK	Tcruzi	0.199024546	1.33E-08	3.84E-08	0.03405277	5.844591993	3.40E-06
MX1	NK	Tcruzi	-0.130324022	0.031474053	0.043653502	0.060301402	-2.161210504	0.006244275
MX2	NK	Tcruzi	-0.42973096	2.30E-13	9.97E-13	0.055955799	-7.679828791	3.40E-06
MXD1	NK	Tcruzi	-0.160633074	0.000386518	0.000703457	0.044745179	-3.589952629	6.81E-05
MXD3	NK	Tcruzi	0.543314646	5.36E-13	2.26E-12	0.071972235	7.548947794	3.40E-06
MXD4	NK	Tcruzi	0.410441567	1.10E-57	8.16E-56	0.020348264	20.17083974	3.40E-06
MXI1	NK	Tcruzi	0.006015468	0.877503204	0.896463598	0.03899379	0.154267329	0.149224595
MXRA7	NK	Tcruzi	-0.624703472	1.71E-43	5.52E-42	0.038121875	-16.38700805	3.40E-06
MYADM	NK	Tcruzi	-0.167338253	0.002753444	0.004450613	0.055425076	-3.019179488	0.000492439
MYB	NK	Tcruzi	0.128555902	0.020178695	0.028847849	0.055043876	2.335516887	0.004081972
MYBBP1A	NK	Tcruzi	-0.036192241	0.61711476	0.661658024	0.072316875	-0.500467428	0.109277765
MYBL1	NK	Tcruzi	-0.275359621	1.44E-20	1.06E-19	0.027475957	-10.02183915	3.40E-06
MYBL2	NK	Tcruzi	0.511938471	1.81E-41	5.26E-40	0.032302152	15.84843217	3.40E-06
MYBPC3	NK	Tcruzi	0.509993509	1.48E-37	3.28E-36	0.034453985	14.80216301	3.40E-06
MYC	NK	Tcruzi	0.126449113	0.163887669	0.200479565	0.090608886	1.395548703	0.031899789
MYCBP	NK	Tcruzi	-1.325424512	5.94E-56	4.15E-54	0.067261193	-19.70563494	3.40E-06
MYCBP2	NK	Tcruzi	-0.044080498	0.009068169	0.013699038	0.01678205	-2.6266457	0.001771172
MYCL	NK	Tcruzi	0.650592168	1.59E-49	7.62E-48	0.036164053	17.9900237	3.40E-06
MYD88	NK	Tcruzi	-0.05054595	0.20096381	0.241511953	0.039438514	-1.281639319	0.038766324
MYDGF	NK	Tcruzi	0.355123381	1.34E-26	1.46E-25	0.030120049	11.79026578	3.40E-06
MYEF2	NK	Tcruzi	-0.280918165	5.55E-05	0.000111802	0.068679438	-4.090280492	1.80E-05
MYEOV	NK	Tcruzi	0.581668431	4.93E-43	1.56E-41	0.03576237	16.26481791	3.40E-06
MYH11	NK	Tcruzi	0.58658194	1.14E-13	5.09E-13	0.075336807	7.786126946	3.40E-06
MYH9	NK	Tcruzi	0.078507987	4.73E-07	1.18E-06	0.015243638	5.150213375	3.40E-06
MYL12A	NK	Tcruzi	0.021150505	0.118344635	0.148680149	0.013503733	1.566270989	0.023299745
MYL12B	NK	Tcruzi	0.205515636	1.04E-55	7.16E-54	0.010463732	19.64075946	3.40E-06
MYL5	NK	Tcruzi	0.036063974	0.64913204	0.691449152	0.079186895	0.455428564	0.114182899
MYL6	NK	Tcruzi	0.141563233	1.20E-39	3.16E-38	0.009214933	15.36237187	3.40E-06
MYL6B	NK	Tcruzi	-0.019835127	0.805298181	0.833348988	0.080396843	-0.246715254	0.138349442
MYL9	NK	Tcruzi	0.968665693	4.32E-44	1.48E-42	0.058542954	16.54623867	3.40E-06
MYLIP	NK	Tcruzi	0.245983056	3.09E-09	9.49E-09	0.040253612	6.110831935	3.40E-06
MYNN	NK	Tcruzi	-0.046506457	0.235121218	0.278362477	0.039091873	-1.189670709	0.044732584
MYO10	NK	Tcruzi	0.426552209	9.16E-19	5.97E-18	0.045060579	9.46619456	3.40E-06
MYO15B	NK	Tcruzi	-0.090312215	0.218102166	0.26004219	0.073175181	-1.234191889	0.041800769
MYO16	NK	Tcruzi	0.368058187	5.49E-10	1.81E-09	0.057370365	6.41547573	3.40E-06
MYO18A	NK	Tcruzi	-0.268088169	6.43E-05	0.000128681	0.066129673	-4.053976931	1.80E-05
MYO19	NK	Tcruzi	-0.064935423	0.214411707	0.256026703	0.052191607	-1.244173675	0.041139463
MYO1B	NK	Tcruzi	0.34726454	3.01E-10	1.01E-09	0.053267954	6.519201771	3.40E-06
MYO1C	NK	Tcruzi	0.163063735	0.017180096	0.024855215	0.068050159	2.396228559	0.003461939
MYO1D	NK	Tcruzi	-0.101051479	0.011334537	0.016847212	0.039658765	-2.548023879	0.002241976
MYO1E	NK	Tcruzi	0.154528126	0.059950276	0.079516237	0.081832926	1.888336802	0.011873222
MYO1F	NK	Tcruzi	-0.11314453	4.33E-13	1.84E-12	0.014922864	-7.581957924	3.40E-06
MYO1G	NK	Tcruzi	0.067339842	0.086613462	0.111928609	0.039169145	1.719206336	0.01704457
MYO5A	NK	Tcruzi	-0.059996049	0.028964991	0.040441068	0.027338465	-2.194565355	0.005768153
MYO5C	NK	Tcruzi	0.432878753	8.32E-14	3.74E-13	0.0552524	7.834569252	3.40E-06
MYO6	NK	Tcruzi	-0.258276684	3.41E-11	1.23E-10	0.037510462	-6.88545737	3.40E-06
MYO9A	NK	Tcruzi	-0.174723668	8.42E-09	2.49E-08	0.029469809	-5.928903981	3.40E-06
MYO9B	NK	Tcruzi	0.263280282	8.99E-29	1.14E-27	0.021227137	12.40300478	3.40E-06
MYOF	NK	Tcruzi	0.362348169	8.28E-06	1.82E-05	0.079865196	4.53699719	6.23E-06
MYOM1	NK	Tcruzi	0.365380616	1.55E-06	3.67E-06	0.074525972	4.902728609	3.40E-06
MYOM2	NK	Tcruzi	0.174702078	0.023506978	0.033242463	0.076732068	2.276780513	0.004729887
MYPOP	NK	Tcruzi	0.005611282	0.92789124	0.939132771	0.061951942	0.090574753	0.156287427
MYSM1	NK	Tcruzi	-0.327147413	3.33E-19	2.23E-18	0.034066956	-9.603071614	3.40E-06
MZB1	NK	Tcruzi	0.357709324	1.49E-11	5.52E-11	0.050946969	7.021209175	3.40E-06
MZF1	NK	Tcruzi	-0.179836405	0.000571664	0.001018727	0.051644542	-3.482195751	0.00010143
MZT1	NK	Tcruzi	0.163792516	0.000161655	0.000308351	0.042865029	3.821122271	3.66E-05
MZT2A	NK	Tcruzi	0.179173441	3.84E-10	1.28E-09	0.0276622	6.477194167	3.40E-06
MZT2B	NK	Tcruzi	0.217282191	1.17E-23	1.05E-22	0.019854989	10.94345555	3.40E-06
N4BP1	NK	Tcruzi	0.095524406	3.87E-05	7.91E-05	0.022863905	4.177956803	1.23E-05
N4BP2	NK	Tcruzi	-0.056024966	0.177756689	0.215947362	0.041472916	-1.350880812	0.034348175
N4BP2L1	NK	Tcruzi	0.000602652	0.984580009	0.986711327	0.0311553	0.019343495	0.164501265
N4BP2L2	NK	Tcruzi	0.104088353	1.39E-11	5.17E-11	0.014801504	7.032282173	3.40E-06
N4BP3	NK	Tcruzi	0.75483427	2.68E-34	4.76E-33	0.054215595	13.92282547	3.40E-06
NAA10	NK	Tcruzi	0.182083304	0.000699365	0.001233044	0.053153264	3.425627872	0.000116254
NAA15	NK	Tcruzi	-0.07955806	0.041180922	0.056135594	0.038797848	-2.050579184	0.008144501
NAA16	NK	Tcruzi	-0.160285072	1.21E-05	2.61E-05	0.036016868	-4.450277865	6.23E-06
NAA20	NK	Tcruzi	0.197577382	4.07E-08	1.13E-07	0.035067916	5.634135254	3.40E-06
NAA25	NK	Tcruzi	-0.286364972	1.18E-07	3.13E-07	0.052760331	-5.427656895	3.40E-06
NAA30	NK	Tcruzi	0.189449573	5.31E-05	0.000107249	0.046197069	4.100900298	1.80E-05
NAA35	NK	Tcruzi	-0.004218616	0.914558872	0.927497593	0.039286429	-0.107380988	0.154354135
NAA38	NK	Tcruzi	0.306352278	2.73E-27	3.12E-26	0.025558604	11.98626807	3.40E-06
NAA40	NK	Tcruzi	0.011613856	0.828772441	0.854219906	0.053652121	0.216465924	0.141948981
NAA50	NK	Tcruzi	-0.135191461	5.80E-09	1.74E-08	0.022543191	-5.996997398	3.40E-06
NAA60	NK	Tcruzi	-0.080219946	0.04489136	0.060857479	0.03982833	-2.014142839	0.008917903
NAAA	NK	Tcruzi	0.054802653	0.217989985	0.25996423	0.044392824	1.234493504	0.041777517
NAALADL1	NK	Tcruzi	0.075597582	0.04804029	0.064762881	0.038081121	1.985172159	0.009548115
NAALADL2	NK	Tcruzi	0.174485774	0.049163068	0.066196176	0.088336938	1.975230039	0.009758888
NAB1	NK	Tcruzi	0.089024514	0.147538805	0.182124615	0.06130967	1.452046869	0.028775115
NAB2	NK	Tcruzi	-0.368975661	5.53E-06	1.24E-05	0.079738204	-4.627338515	6.23E-06
NABP1	NK	Tcruzi	0.118657067	0.030095075	0.041892556	0.054448694	2.179245414	0.005995303
NABP2	NK	Tcruzi	0.215301612	1.38E-05	2.96E-05	0.048708257	4.420228218	6.23E-06
NACA	NK	Tcruzi	-0.011910738	0.171594209	0.209123973	0.008691482	-1.370392099	0.033270065
NACC1	NK	Tcruzi	-0.249374629	0.000204871	0.000386471	0.066333172	-3.759425645	3.66E-05
NACC2	NK	Tcruzi	0.532263868	4.66E-15	2.31E-14	0.064407938	8.263948236	3.40E-06
NADK	NK	Tcruzi	-0.038894869	0.34543163	0.39356961	0.041159316	-0.944983357	0.064018698
NADK2	NK	Tcruzi	-0.287754272	4.21E-06	9.53E-06	0.061387986	-4.687468835	6.23E-06
NADSYN1	NK	Tcruzi	-0.009332313	0.769423402	0.800699018	0.031807916	-0.293395937	0.132870201
NAE1	NK	Tcruzi	0.145618696	2.26E-06	5.25E-06	0.030193362	4.82287116	3.40E-06
NAF1	NK	Tcruzi	0.288481696	6.94E-07	1.70E-06	0.056882449	5.071541435	3.40E-06
NAGA	NK	Tcruzi	-0.513334875	5.89E-13	2.47E-12	0.068131639	-7.534456577	3.40E-06
NAGK	NK	Tcruzi	-0.011431596	0.784022394	0.8139855	0.041671285	-0.274327897	0.13507847
NAGLU	NK	Tcruzi	0.15966941	0.000968984	0.001671019	0.047912465	3.332523396	0.000173452
NAGPA	NK	Tcruzi	0.153820538	0.006507733	0.010035729	0.056132409	2.740316013	0.001294107
NAIF1	NK	Tcruzi	-0.088676878	0.225256201	0.26768146	0.072974036	-1.21518396	0.042994782
NAIP	NK	Tcruzi	-0.148879684	0.030076226	0.041871563	0.068309199	-2.179496838	0.005993964
NAMPT	NK	Tcruzi	-0.370779591	1.78E-10	6.11E-10	0.056103171	-6.608888286	3.40E-06
NANP	NK	Tcruzi	0.130207292	0.078958329	0.102632896	0.073864117	1.762794946	0.015522725
NANS	NK	Tcruzi	-0.126748712	0.070811328	0.092814045	0.069904848	-1.813160549	0.013962517
NAP1L1	NK	Tcruzi	-0.085131622	2.34E-06	5.43E-06	0.017679555	-4.815258044	3.40E-06
NAP1L2	NK	Tcruzi	0.18922575	0.007357129	0.011251902	0.070116863	2.698719582	0.001451021
NAP1L3	NK	Tcruzi	0.408054075	1.74E-07	4.53E-07	0.07624894	5.351603228	3.40E-06
NAP1L4	NK	Tcruzi	-0.257402551	5.45E-39	1.37E-37	0.016949408	-15.18652174	3.40E-06
NAP1L5	NK	Tcruzi	0.250455805	0.001277273	0.002169334	0.077016129	3.251991595	0.000221718
NAPA	NK	Tcruzi	0.018249282	0.461658543	0.510549226	0.024759216	0.737070267	0.083781123
NAPB	NK	Tcruzi	0.082300141	0.08726779	0.112669348	0.047970857	1.715627924	0.017181841
NAPEPLD	NK	Tcruzi	0.132243071	0.016111511	0.023394537	0.054642744	2.42013963	0.003250087
NAPG	NK	Tcruzi	-0.094161769	0.023143184	0.032765535	0.041247768	-2.282833062	0.004660923
NAPRT	NK	Tcruzi	0.406901435	1.38E-11	5.15E-11	0.057856575	7.032933361	3.40E-06
NARF	NK	Tcruzi	0.187538224	2.85E-11	1.04E-10	0.027121933	6.914633399	3.40E-06
NARS2	NK	Tcruzi	-0.129026812	0.008024876	0.01220427	0.048343512	-2.668958167	0.001582143
NASP	NK	Tcruzi	0.027954364	0.263124262	0.307975481	0.024933606	1.121152062	0.049790065
NAT1	NK	Tcruzi	-0.26827446	0.000362951	0.000662954	0.074375392	-3.60703254	6.58E-05
NAT10	NK	Tcruzi	-0.105054147	0.058881507	0.078229394	0.05539859	-1.896332495	0.011687667
NAT14	NK	Tcruzi	0.368345944	7.46E-07	1.82E-06	0.072843413	5.056681562	3.40E-06
NAT9	NK	Tcruzi	0.112839605	0.070809597	0.092814045	0.062233269	1.813171741	0.013962517
NATD1	NK	Tcruzi	0.396496868	1.74E-07	4.53E-07	0.074091361	5.35145884	3.40E-06
NAV1	NK	Tcruzi	0.191211586	0.004589566	0.007220995	0.066948235	2.856110953	0.000869185
NAV2	NK	Tcruzi	-0.126544774	0.025576993	0.036004811	0.05639706	-2.243818639	0.005154209
NAXD	NK	Tcruzi	0.474276258	1.18E-13	5.23E-13	0.060944984	7.782039228	3.40E-06
NAXE	NK	Tcruzi	0.24966198	3.31E-15	1.67E-14	0.03002877	8.314092671	3.40E-06
NBAS	NK	Tcruzi	-0.132784273	4.61E-05	9.37E-05	0.032110316	-4.135252816	1.52E-05
NBDY	NK	Tcruzi	-0.23019414	5.33E-11	1.91E-10	0.03379618	-6.81124722	3.40E-06
NBEA	NK	Tcruzi	0.311285575	8.33E-05	0.000164003	0.078020617	3.989786111	2.06E-05
NBEAL1	NK	Tcruzi	-0.388937775	9.07E-21	6.77E-20	0.038572821	-10.08320786	3.40E-06
NBEAL2	NK	Tcruzi	0.250644944	8.15E-22	6.51E-21	0.024104338	10.39833349	3.40E-06
NBL1	NK	Tcruzi	0.361537961	4.71E-06	1.06E-05	0.077534921	4.662904894	6.23E-06
NBN	NK	Tcruzi	0.080449969	0.00584802	0.009072514	0.028978859	2.776160714	0.001136522
NBPF1	NK	Tcruzi	-0.117972237	0.036127681	0.049680002	0.056044074	-2.104990389	0.007145856
NBPF10	NK	Tcruzi	-0.179522302	0.000417424	0.000756977	0.050300736	-3.568979639	7.62E-05
NBPF11	NK	Tcruzi	-0.185456306	0.000143536	0.000275445	0.048148207	-3.851780102	3.44E-05
NBPF12	NK	Tcruzi	-0.289943014	1.92E-09	6.03E-09	0.046795979	-6.195895908	3.40E-06
NBPF14	NK	Tcruzi	0.048417083	0.209902635	0.251225559	0.038532064	1.256540094	0.040380919
NBPF15	NK	Tcruzi	-0.1786325	0.000856034	0.001489179	0.053035728	-3.368154025	0.000156496
NBPF19	NK	Tcruzi	0.030474077	0.189057298	0.228576239	0.023149957	1.316377296	0.036561374
NBPF20	NK	Tcruzi	-0.11427186	0.094066358	0.120578138	0.068032029	-1.679677364	0.018540657
NBPF26	NK	Tcruzi	-0.207587266	9.62E-05	0.000187851	0.052505639	-3.953618474	2.63E-05
NBPF3	NK	Tcruzi	0.045333601	0.441204268	0.489585601	0.058783951	0.7711901	0.080269205
NBPF8	NK	Tcruzi	0.123744522	0.096418269	0.123393618	0.074199436	1.667728615	0.019012193
NBPF9	NK	Tcruzi	-0.085341176	0.244313711	0.288109705	0.073155411	-1.166573673	0.046451151
NBR1	NK	Tcruzi	0.067789666	0.013092217	0.019251935	0.027157063	2.496207569	0.002607055
NCALD	NK	Tcruzi	-0.132532983	9.62E-08	2.57E-07	0.024237258	-5.4681508	3.40E-06
NCAM1	NK	Tcruzi	-0.216301552	3.30E-07	8.38E-07	0.041409312	-5.223500313	3.40E-06
NCAPD2	NK	Tcruzi	-0.149874898	0.000319744	0.000588254	0.041160307	-3.641248273	5.52E-05
NCAPD3	NK	Tcruzi	-0.195528784	2.10E-05	4.41E-05	0.045233643	-4.322640673	6.23E-06
NCAPG2	NK	Tcruzi	-0.127189501	0.070801199	0.092814045	0.070145418	-1.813226064	0.013961876
NCAPH	NK	Tcruzi	0.186767072	0.007311985	0.011185937	0.069152027	2.700818468	0.001442235
NCAPH2	NK	Tcruzi	0.745791749	1.12E-33	1.91E-32	0.054221968	13.75442059	3.40E-06
NCBP1	NK	Tcruzi	-0.052993397	0.098945857	0.126337326	0.032017358	-1.655145834	0.019532031
NCBP2	NK	Tcruzi	-0.312793402	3.48E-13	1.49E-12	0.041070849	-7.615946841	3.40E-06
NCBP3	NK	Tcruzi	-0.006153741	0.767911733	0.799425397	0.02083356	-0.295376367	0.132674637
NCDN	NK	Tcruzi	-0.194129745	0.007209794	0.011044812	0.071750743	-2.705613029	0.001423526
NCEH1	NK	Tcruzi	-0.188002968	0.003404725	0.005444719	0.063680553	-2.95228226	0.000614483
NCF1	NK	Tcruzi	0.451131205	2.69E-09	8.33E-09	0.073529426	6.13538316	3.40E-06
NCF2	NK	Tcruzi	0.043137061	0.550849374	0.598522139	0.072236323	0.597165795	0.098678004
NCF4	NK	Tcruzi	0.090741455	0.261463472	0.306183612	0.080654101	1.125069314	0.049513928
NCK1	NK	Tcruzi	-0.237681603	2.42E-18	1.54E-17	0.025465207	-9.333582326	3.40E-06
NCK2	NK	Tcruzi	0.191349846	6.76E-08	1.83E-07	0.034560878	5.536602544	3.40E-06
NCKAP1	NK	Tcruzi	-0.127746079	0.027170892	0.03810853	0.057543689	-2.219984174	0.005444851
NCKAP1L	NK	Tcruzi	-0.09482723	0.000138755	0.000266551	0.02456358	-3.860480774	3.44E-05
NCKAP5L	NK	Tcruzi	0.452042285	2.31E-08	6.53E-08	0.078730863	5.741614753	3.40E-06
NCKIPSD	NK	Tcruzi	0.495990907	1.22E-10	4.26E-10	0.074337771	6.672125125	3.40E-06
NCL	NK	Tcruzi	-0.098371104	5.59E-12	2.15E-11	0.013702184	-7.179228256	3.40E-06
NCLN	NK	Tcruzi	0.347027171	2.82E-10	9.52E-10	0.053141116	6.530295155	3.40E-06
NCOA1	NK	Tcruzi	-0.079329479	1.53E-05	3.27E-05	0.018045198	-4.396154471	6.23E-06
NCOA2	NK	Tcruzi	-0.196654588	2.70E-20	1.95E-19	0.019786072	-9.939041275	3.40E-06
NCOA3	NK	Tcruzi	-0.285190582	8.06E-26	8.28E-25	0.024652836	-11.56826667	3.40E-06
NCOA4	NK	Tcruzi	0.043975713	0.077474485	0.10082209	0.024822034	1.771640181	0.015257634
NCOA5	NK	Tcruzi	-0.178800922	1.52E-06	3.59E-06	0.036432472	-4.907735158	3.40E-06
NCOA6	NK	Tcruzi	-0.016054171	0.64252571	0.68526619	0.034551611	-0.464643203	0.11319343
NCOA7	NK	Tcruzi	-0.105763886	7.91E-05	0.000156325	0.026424044	-4.002562497	2.06E-05
NCOR1	NK	Tcruzi	0.125555224	1.12E-17	6.76E-17	0.013762521	9.122981624	3.40E-06
NCOR2	NK	Tcruzi	0.336433431	4.16E-18	2.60E-17	0.036334787	9.259265156	3.40E-06
NCR1	NK	Tcruzi	-0.08193328	5.28E-05	0.00010661	0.019971581	-4.102493474	1.80E-05
NCR3	NK	Tcruzi	0.263809458	2.79E-05	5.78E-05	0.061982762	4.256174618	9.29E-06
NCR3LG1	NK	Tcruzi	0.234735281	0.000684756	0.001208246	0.068404322	3.431585506	0.000113829
NCS1	NK	Tcruzi	0.78895133	7.17E-23	6.15E-22	0.073653112	10.71171758	3.40E-06
NCSTN	NK	Tcruzi	-0.042057256	0.349678849	0.397715395	0.044900204	-0.936682965	0.064750761
NDC1	NK	Tcruzi	-0.441766938	4.25E-12	1.65E-11	0.061158474	-7.223315232	3.40E-06
NDC80	NK	Tcruzi	0.006264895	0.93419831	0.944913739	0.075815394	0.082633545	0.157290209
NDE1	NK	Tcruzi	0.230651308	2.62E-08	7.39E-08	0.040343022	5.71725404	3.40E-06
NDEL1	NK	Tcruzi	-0.273103012	6.53E-15	3.21E-14	0.033246341	-8.214528452	3.40E-06
NDFIP1	NK	Tcruzi	0.002679783	0.89915588	0.915050466	0.021127998	0.12683564	0.152336984
NDFIP2	NK	Tcruzi	0.501951211	2.29E-11	8.41E-11	0.07221671	6.950624186	3.40E-06
NDOR1	NK	Tcruzi	0.128821258	0.018078839	0.026067217	0.054192322	2.37711273	0.003640264
NDRG1	NK	Tcruzi	0.123869114	0.020468449	0.02922824	0.053160909	2.330078944	0.004141561
NDRG2	NK	Tcruzi	-0.385638079	4.19E-07	1.05E-06	0.074519393	-5.175002983	3.40E-06
NDRG3	NK	Tcruzi	-0.218598947	3.36E-09	1.03E-08	0.035862003	-6.095558778	3.40E-06
NDST1	NK	Tcruzi	0.639700172	3.35E-28	4.05E-27	0.052250582	12.24292922	3.40E-06
NDST2	NK	Tcruzi	-0.586567041	2.89E-14	1.36E-13	0.073379708	-7.993586426	3.40E-06
NDUFA1	NK	Tcruzi	0.135623186	1.29E-17	7.77E-17	0.014898544	9.103116497	3.40E-06
NDUFA10	NK	Tcruzi	0.034776176	0.245666444	0.289612717	0.029896295	1.163226948	0.046680591
NDUFA11	NK	Tcruzi	1.920945411	6.46E-164	6.53E-161	0.033297818	57.6898284	3.40E-06
NDUFA12	NK	Tcruzi	0.168629142	1.54E-12	6.22E-12	0.022836425	7.384218181	3.40E-06
NDUFA13	NK	Tcruzi	-0.64073326	1.13E-51	6.28E-50	0.03451865	-18.56194436	3.40E-06
NDUFA2	NK	Tcruzi	0.195329817	1.26E-15	6.55E-15	0.023104564	8.454165901	3.40E-06
NDUFA3	NK	Tcruzi	-0.13868169	5.01E-11	1.80E-10	0.020330181	-6.821468601	3.40E-06
NDUFA5	NK	Tcruzi	0.032196094	0.271077243	0.316247296	0.029199437	1.102627241	0.051128908
NDUFA6	NK	Tcruzi	0.178272926	5.11E-16	2.72E-15	0.020766916	8.584468081	3.40E-06
NDUFA7	NK	Tcruzi	-0.357002692	3.63E-06	8.27E-06	0.075638539	-4.719851735	3.40E-06
NDUFA8	NK	Tcruzi	0.124085743	0.000316567	0.000582926	0.034052699	3.643932724	5.52E-05
NDUFA9	NK	Tcruzi	-1.183825682	1.55E-56	1.10E-54	0.059602015	-19.86217539	3.40E-06
NDUFAB1	NK	Tcruzi	0.098161148	0.00115523	0.001972608	0.029913935	3.281452258	0.000197349
NDUFAF1	NK	Tcruzi	0.532697548	2.55E-17	1.50E-16	0.059134471	9.008240677	3.40E-06
NDUFAF2	NK	Tcruzi	-0.147919804	0.000466918	0.000842139	0.041805915	-3.538250622	8.34E-05
NDUFAF3	NK	Tcruzi	0.121196013	7.54E-05	0.000149652	0.030189648	4.014489097	2.06E-05
NDUFAF4	NK	Tcruzi	-0.105893352	0.022054065	0.031343402	0.046011316	-2.301463237	0.004420653
NDUFAF5	NK	Tcruzi	0.3004015	8.85E-08	2.37E-07	0.054772944	5.484487011	3.40E-06
NDUFAF6	NK	Tcruzi	0.042893058	0.313304284	0.360588762	0.042467584	1.010018788	0.058579918
NDUFAF7	NK	Tcruzi	0.078088003	0.081006052	0.105146992	0.0446011	1.750808919	0.015995904
NDUFAF8	NK	Tcruzi	0.271961831	9.84E-15	4.79E-14	0.033352951	8.154055943	3.40E-06
NDUFB1	NK	Tcruzi	-0.149968947	5.99E-12	2.30E-11	0.020921195	-7.168278279	3.40E-06
NDUFB10	NK	Tcruzi	0.267466091	2.05E-33	3.43E-32	0.019547904	13.68259707	3.40E-06
NDUFB11	NK	Tcruzi	0.169094943	2.09E-16	1.14E-15	0.019408581	8.712380548	3.40E-06
NDUFB2	NK	Tcruzi	0.290807766	1.06E-43	3.52E-42	0.017686509	16.4423501	3.40E-06
NDUFB3	NK	Tcruzi	0.234968074	3.40E-18	2.13E-17	0.025300558	9.287070896	3.40E-06
NDUFB4	NK	Tcruzi	0.060204222	0.006088705	0.009418293	0.021791979	2.762678078	0.001186443
NDUFB5	NK	Tcruzi	-0.039978101	0.242099919	0.285711333	0.034108708	-1.172079029	0.046087072
NDUFB6	NK	Tcruzi	0.170425764	6.55E-09	1.95E-08	0.028524532	5.974708525	3.40E-06
NDUFB7	NK	Tcruzi	0.219286036	2.74E-24	2.58E-23	0.019707689	11.12692773	3.40E-06
NDUFB8	NK	Tcruzi	1.287093373	1.42E-70	1.70E-68	0.054308311	23.69974956	3.40E-06
NDUFB9	NK	Tcruzi	-0.060623802	0.008960638	0.01354949	0.023043879	-2.630798544	0.001759239
NDUFC1	NK	Tcruzi	0.08567894	0.001111588	0.001904324	0.026020929	3.29269328	0.000192875
NDUFC2	NK	Tcruzi	1.466437189	4.45E-89	1.05E-86	0.050434261	29.07621051	3.40E-06
NDUFS1	NK	Tcruzi	-0.115070295	0.000795594	0.001391226	0.033953426	-3.389062868	0.000133796
NDUFS2	NK	Tcruzi	0.165898701	8.40E-12	3.18E-11	0.02332051	7.113853772	3.40E-06
NDUFS3	NK	Tcruzi	0.218026294	6.18E-11	2.20E-10	0.03212608	6.786582613	3.40E-06
NDUFS4	NK	Tcruzi	-0.216599329	1.34E-09	4.27E-09	0.034603886	-6.259393216	3.40E-06
NDUFS5	NK	Tcruzi	0.436586783	6.28E-71	7.67E-69	0.018344639	23.79914868	3.40E-06
NDUFS6	NK	Tcruzi	0.02535347	0.237411633	0.280804839	0.021415995	1.183856742	0.045220628
NDUFS7	NK	Tcruzi	0.192831198	2.46E-12	9.75E-12	0.026378502	7.310164744	3.40E-06
NDUFS8	NK	Tcruzi	0.078508025	0.001053695	0.001809521	0.023730944	3.308255472	0.000183012
NDUFV1	NK	Tcruzi	0.059540928	0.017647692	0.02549519	0.024952447	2.386175949	0.003550244
NDUFV2	NK	Tcruzi	-0.61051558	2.89E-33	4.78E-32	0.044752431	-13.64206521	3.40E-06
NDUFV3	NK	Tcruzi	-0.493729033	1.38E-26	1.51E-25	0.041888882	-11.78663668	3.40E-06
NEB	NK	Tcruzi	0.208253509	0.010170121	0.015237353	0.080516873	2.586457981	0.002006261
NECAB3	NK	Tcruzi	0.394120678	8.49E-10	2.75E-09	0.062167941	6.339612868	3.40E-06
NECAP1	NK	Tcruzi	0.886883511	4.10E-46	1.62E-44	0.05191465	17.08349212	3.40E-06
NECAP2	NK	Tcruzi	0.08624122	0.013866893	0.020331888	0.034840515	2.475314164	0.00278878
NECTIN1	NK	Tcruzi	0.111990716	0.092095428	0.118379489	0.066271504	1.68987739	0.018148317
NECTIN2	NK	Tcruzi	0.376100001	2.65E-09	8.20E-09	0.061270278	6.138375952	3.40E-06
NECTIN3	NK	Tcruzi	0.371841494	1.22E-07	3.24E-07	0.068592965	5.420985902	3.40E-06
NEDD1	NK	Tcruzi	-0.167408623	4.63E-06	1.04E-05	0.035873199	-4.666676694	6.23E-06
NEDD4	NK	Tcruzi	-0.060596767	0.403966226	0.452707436	0.072506194	-0.835746068	0.074102423
NEDD4L	NK	Tcruzi	0.09238385	0.266083018	0.31104139	0.0829138	1.114215607	0.050302796
NEDD8	NK	Tcruzi	0.54833756	9.35E-85	1.89E-82	0.019738782	27.77970536	3.40E-06
NEDD9	NK	Tcruzi	-0.465519384	1.31E-38	3.15E-37	0.03086002	-15.08486984	3.40E-06
NEFL	NK	Tcruzi	0.580143993	5.41E-48	2.31E-46	0.032994624	17.58298523	3.40E-06
NEIL1	NK	Tcruzi	0.326034757	1.32E-05	2.83E-05	0.073583975	4.430784813	6.23E-06
NEIL2	NK	Tcruzi	0.487446665	1.41E-11	5.23E-11	0.069334026	7.030410542	3.40E-06
NEK1	NK	Tcruzi	-0.045986995	0.105530954	0.133822692	0.028325255	-1.623533298	0.020810795
NEK10	NK	Tcruzi	-0.084305243	0.278911055	0.3245006	0.077719136	-1.084742407	0.052517968
NEK11	NK	Tcruzi	0.117888221	0.111639592	0.140909634	0.073884008	1.595585077	0.021949274
NEK3	NK	Tcruzi	0.391692613	2.70E-07	6.91E-07	0.074411718	5.263856598	3.40E-06
NEK4	NK	Tcruzi	-0.144574116	0.01932285	0.027727778	0.061468881	-2.351988755	0.003899075
NEK6	NK	Tcruzi	0.555139522	3.80E-12	1.48E-11	0.076666389	7.240976535	3.40E-06
NEK7	NK	Tcruzi	-0.137061769	2.59E-09	8.02E-09	0.022313153	-6.142644619	3.40E-06
NEK8	NK	Tcruzi	0.293997111	0.000225313	0.000422633	0.07872616	3.73442719	3.66E-05
NEK9	NK	Tcruzi	-0.25890147	1.85E-13	8.09E-13	0.033568798	-7.712563026	3.40E-06
NELFA	NK	Tcruzi	0.070143457	0.17109806	0.208587947	0.0511255	1.371985739	0.033174869
NELFB	NK	Tcruzi	0.201356035	1.35E-06	3.20E-06	0.04081924	4.932870718	3.40E-06
NELFCD	NK	Tcruzi	0.192501342	4.86E-07	1.21E-06	0.037416623	5.144808013	3.40E-06
NELFE	NK	Tcruzi	-0.19178032	6.46E-07	1.59E-06	0.037704505	-5.08640329	3.40E-06
NELL2	NK	Tcruzi	0.071350944	0.385562341	0.434304864	0.082109906	0.868968777	0.070965483
NEMF	NK	Tcruzi	-0.010751259	0.625466837	0.669321201	0.022003142	-0.488623793	0.110561278
NEMP1	NK	Tcruzi	-0.202501737	0.002833636	0.004573581	0.067271796	-3.010202635	0.000501559
NEMP2	NK	Tcruzi	0.112883282	0.097163089	0.124246642	0.067838776	1.663993505	0.019167725
NENF	NK	Tcruzi	0.190150582	5.42E-07	1.34E-06	0.037119608	5.122645138	3.40E-06
NEO1	NK	Tcruzi	0.030008208	0.641175632	0.684088962	0.064321979	0.466531169	0.11301908
NET1	NK	Tcruzi	0.50534042	2.17E-13	9.45E-13	0.065729775	7.688150774	3.40E-06
NETO1	NK	Tcruzi	0.582956489	8.85E-50	4.35E-48	0.03228264	18.05789418	3.40E-06
NETO2	NK	Tcruzi	0.506949456	2.42E-10	8.23E-10	0.077317956	6.556684658	3.40E-06
NEU1	NK	Tcruzi	0.121557088	0.006099431	0.009432259	0.044009121	2.762088512	0.001188434
NEU3	NK	Tcruzi	0.287501292	1.82E-05	3.84E-05	0.065987366	4.356914186	6.23E-06
NEURL3	NK	Tcruzi	0.585604049	5.04E-42	1.51E-40	0.03660882	15.99625562	3.40E-06
NEURL4	NK	Tcruzi	0.285361764	9.26E-05	0.000181325	0.072004126	3.963130723	2.35E-05
NEXMIF	NK	Tcruzi	0.469375982	4.24E-19	2.81E-18	0.049043383	9.570628203	3.40E-06
NEXN	NK	Tcruzi	-0.416625366	3.93E-09	1.20E-08	0.068663283	-6.067658673	3.40E-06
NF1	NK	Tcruzi	-0.063795284	0.012067564	0.017853888	0.025259456	-2.525600058	0.002385375
NF2	NK	Tcruzi	-0.17035029	0.000816941	0.001425862	0.050376933	-3.381513686	0.000138781
NFAM1	NK	Tcruzi	0.504828764	3.02E-24	2.83E-23	0.045420065	11.11466417	3.40E-06
NFAT5	NK	Tcruzi	-0.213910502	1.42E-21	1.12E-20	0.020716364	-10.32567796	3.40E-06
NFATC1	NK	Tcruzi	-0.338300331	1.17E-07	3.10E-07	0.062299142	-5.430256641	3.40E-06
NFATC2	NK	Tcruzi	0.154540338	1.05E-16	5.87E-16	0.017540932	8.810269369	3.40E-06
NFATC2IP	NK	Tcruzi	-0.000132046	0.996496267	0.996765396	0.030044842	-0.004394972	0.166265492
NFATC3	NK	Tcruzi	-0.233183791	5.17E-28	6.18E-27	0.019129065	-12.19002584	3.40E-06
NFE2L1	NK	Tcruzi	-0.516287375	4.16E-22	3.38E-21	0.049238659	-10.48540681	3.40E-06
NFE2L2	NK	Tcruzi	-0.217897677	1.89E-15	9.66E-15	0.025952873	-8.395898114	3.40E-06
NFE2L3	NK	Tcruzi	0.039746085	0.579627569	0.625813032	0.071674539	0.554535615	0.10322677
NFIA	NK	Tcruzi	0.072614374	0.244185292	0.287988832	0.062228869	1.166892066	0.046433066
NFIC	NK	Tcruzi	0.009394952	0.843583544	0.866671915	0.047573337	0.197483568	0.144006615
NFIL3	NK	Tcruzi	-0.074061885	0.178110098	0.216282109	0.054869705	-1.349777336	0.034406077
NFIX	NK	Tcruzi	0.039318861	0.579425924	0.625656117	0.070866407	0.554830743	0.103204382
NFKB1	NK	Tcruzi	0.252906222	6.67E-23	5.73E-22	0.023589899	10.72095419	3.40E-06
NFKB2	NK	Tcruzi	0.448049077	9.27E-20	6.48E-19	0.045837217	9.774787995	3.40E-06
NFKBIA	NK	Tcruzi	0.59674465	1.94E-59	1.56E-57	0.028906699	20.64381881	3.40E-06
NFKBIB	NK	Tcruzi	0.246999308	1.27E-12	5.14E-12	0.03331068	7.415018405	3.40E-06
NFKBID	NK	Tcruzi	0.07523698	0.214264345	0.255919791	0.060451954	1.244574827	0.041118661
NFKBIE	NK	Tcruzi	0.349854322	1.14E-06	2.74E-06	0.070428759	4.967492325	3.40E-06
NFKBIL1	NK	Tcruzi	0.181800384	0.00038081	0.000693863	0.050584441	3.593998104	6.81E-05
NFKBIZ	NK	Tcruzi	0.338390377	2.42E-09	7.53E-09	0.054982112	6.154553969	3.40E-06
NFRKB	NK	Tcruzi	-0.161339379	0.000816615	0.00142574	0.047710566	-3.381627841	0.000138781
NFS1	NK	Tcruzi	0.366781076	3.00E-09	9.24E-09	0.059972022	6.115869742	3.40E-06
NFU1	NK	Tcruzi	0.137724876	0.000740858	0.001301451	0.040396595	3.409318915	0.000128812
NFX1	NK	Tcruzi	-0.250412246	1.27E-12	5.17E-12	0.033775506	-7.414019152	3.40E-06
NFXL1	NK	Tcruzi	-0.002226846	0.968859015	0.973326628	0.056993231	-0.039072111	0.162213864
NFYA	NK	Tcruzi	0.008508924	0.846384799	0.868987387	0.043882689	0.193901618	0.144389726
NFYB	NK	Tcruzi	-0.0193993	0.621701007	0.665932699	0.03927339	-0.493955312	0.109958732
NFYC	NK	Tcruzi	0.170366695	1.00E-05	2.18E-05	0.037916056	4.493259903	6.23E-06
NGDN	NK	Tcruzi	0.139189551	3.54E-06	8.08E-06	0.029456539	4.725251361	3.40E-06
NGLY1	NK	Tcruzi	-0.019401558	0.436548074	0.484951574	0.024903073	-0.779082892	0.079528661
NGRN	NK	Tcruzi	-0.105864907	0.008048873	0.01223909	0.039680531	-2.667930684	0.001586492
NHEJ1	NK	Tcruzi	-0.832427863	1.70E-22	1.42E-21	0.078524097	-10.60092249	3.40E-06
NHLRC2	NK	Tcruzi	0.060282148	0.114359911	0.144130328	0.038068244	1.583528482	0.022471263
NHLRC3	NK	Tcruzi	-0.001380138	0.974403981	0.978189613	0.042978525	-0.032112267	0.163086737
NHP2	NK	Tcruzi	0.225293217	1.72E-07	4.48E-07	0.042080421	5.353872699	3.40E-06
NHSL1	NK	Tcruzi	0.499853354	2.66E-14	1.25E-13	0.062431589	8.006417244	3.40E-06
NHSL2	NK	Tcruzi	-0.086842118	0.052729974	0.070588282	0.044651975	-1.94486621	0.010562569
NID1	NK	Tcruzi	0.577568829	8.43E-37	1.80E-35	0.039562152	14.59902457	3.40E-06
NIF3L1	NK	Tcruzi	-0.015127604	0.742547887	0.777537421	0.046010467	-0.328786131	0.129004407
NIFK	NK	Tcruzi	0.100705953	0.007860594	0.011974096	0.037632071	2.676067272	0.001547946
NIN	NK	Tcruzi	-0.23879138	6.48E-15	3.19E-14	0.029065557	-8.215613279	3.40E-06
NINJ1	NK	Tcruzi	0.563904916	1.33E-38	3.20E-37	0.03738739	15.08275688	3.40E-06
NINJ2	NK	Tcruzi	0.446371921	2.03E-11	7.46E-11	0.064035657	6.970677591	3.40E-06
NIP7	NK	Tcruzi	-0.147837676	0.00091012	0.001577506	0.044123031	-3.350578419	0.000166175
NIPA1	NK	Tcruzi	0.666290921	3.84E-21	2.95E-20	0.065346789	10.19623055	3.40E-06
NIPA2	NK	Tcruzi	0.078793261	0.057491307	0.076501307	0.041319731	1.906916126	0.011428199
NIPAL2	NK	Tcruzi	0.098984882	0.10747409	0.13606935	0.061309681	1.614506571	0.021150119
NIPAL3	NK	Tcruzi	0.016730519	0.715871732	0.752939305	0.045921703	0.364327066	0.124775241
NIPBL	NK	Tcruzi	-0.037045759	0.01671886	0.024213146	0.015394785	-2.406383614	0.003367713
NIPSNAP1	NK	Tcruzi	0.379354245	2.31E-17	1.36E-16	0.042047947	9.021944627	3.40E-06
NIPSNAP2	NK	Tcruzi	-0.030982531	0.395769626	0.444226317	0.036431756	-0.850426491	0.072621995
NIPSNAP3A	NK	Tcruzi	-0.161931796	0.010360407	0.015491116	0.062766288	-2.57991671	0.002035881
NIPSNAP3B	NK	Tcruzi	0.497084846	2.55E-14	1.20E-13	0.062039899	8.012341291	3.40E-06
NISCH	NK	Tcruzi	-0.084570317	0.021725897	0.030916552	0.036654409	-2.307234465	0.00436009
NIT1	NK	Tcruzi	0.01045753	0.818134286	0.844983782	0.045438255	0.230148152	0.140308303
NIT2	NK	Tcruzi	-0.096673946	0.030002458	0.041784571	0.044336042	-2.180482104	0.005985764
NKAP	NK	Tcruzi	0.117922051	0.001013431	0.001744421	0.035523457	3.319554514	0.000178159
NKAPD1	NK	Tcruzi	0.116483419	0.009947311	0.014927684	0.044900477	2.594257943	0.00196843
NKD1	NK	Tcruzi	0.737957879	4.68E-28	5.60E-27	0.06047749	12.20219085	3.40E-06
NKG7	NK	Tcruzi	0.191067762	9.67E-63	8.88E-61	0.008870526	21.5396194	3.40E-06
NKIRAS1	NK	Tcruzi	0.075113747	0.313411534	0.360674837	0.074385176	1.009794579	0.058589399
NKIRAS2	NK	Tcruzi	0.129153197	0.013128732	0.019303075	0.051760693	2.49519838	0.002617746
NKRF	NK	Tcruzi	0.035304115	0.623039852	0.667109549	0.07174784	0.492058221	0.110175136
NKTR	NK	Tcruzi	-0.04473376	0.008578089	0.012997566	0.016906537	-2.645944622	0.00168527
NLE1	NK	Tcruzi	0.643639597	9.74E-18	5.91E-17	0.070403941	9.142096164	3.40E-06
NLK	NK	Tcruzi	-0.235171536	6.46E-08	1.76E-07	0.042408445	-5.545393951	3.40E-06
NLN	NK	Tcruzi	0.496656903	2.61E-12	1.03E-11	0.068026877	7.30089233	3.40E-06
NLRC3	NK	Tcruzi	0.340182248	3.83E-35	7.26E-34	0.024038254	14.15170358	3.40E-06
NLRC4	NK	Tcruzi	0.442357212	7.61E-14	3.44E-13	0.056365555	7.848005979	3.40E-06
NLRC5	NK	Tcruzi	-0.127462259	3.83E-07	9.66E-07	0.024543389	-5.193343899	3.40E-06
NLRP1	NK	Tcruzi	0.007924034	0.742544738	0.777537421	0.024100571	0.328790301	0.129004407
NLRP2	NK	Tcruzi	-0.265687333	0.000287816	0.000532189	0.072405185	-3.669451741	4.99E-05
NLRP3	NK	Tcruzi	0.312931646	1.42E-05	3.04E-05	0.070895408	4.413990316	6.23E-06
NLRX1	NK	Tcruzi	0.187872224	0.004600702	0.007237492	0.065797256	2.855320025	0.000871424
NMB	NK	Tcruzi	0.50157145	8.43E-10	2.73E-09	0.079099768	6.340997742	3.40E-06
NMD3	NK	Tcruzi	-0.150227831	0.001753627	0.002904241	0.047576879	-3.157580635	0.000305619
NME1	NK	Tcruzi	0.552529324	5.70E-12	2.19E-11	0.07699405	7.176260042	3.40E-06
NME2	NK	Tcruzi	-0.987366426	6.88E-76	1.08E-73	0.039180389	-25.20052649	3.40E-06
NME3	NK	Tcruzi	0.290393843	1.50E-26	1.63E-25	0.024658239	11.7767472	3.40E-06
NME4	NK	Tcruzi	0.32387845	1.04E-07	2.78E-07	0.059404564	5.452080221	3.40E-06
NME6	NK	Tcruzi	0.110285817	0.023443995	0.033161837	0.048417213	2.277822495	0.00471835
NME7	NK	Tcruzi	-0.185671259	0.000510818	0.000915288	0.052845819	-3.513452185	8.34E-05
NME8	NK	Tcruzi	0.252013787	0.00086003	0.001495664	0.074852165	3.366820302	0.000156496
NME9	NK	Tcruzi	-0.09350475	0.208519057	0.249714943	0.074188138	-1.260373335	0.040124051
NMI	NK	Tcruzi	0.000149456	0.996410338	0.996765396	0.033192071	0.004502759	0.166265492
NMNAT1	NK	Tcruzi	0.337130317	2.40E-05	5.02E-05	0.07856238	4.291243676	6.23E-06
NMNAT3	NK	Tcruzi	-0.277830305	0.000702541	0.001237858	0.081133782	-3.424347998	0.000116254
NMRAL1	NK	Tcruzi	0.349788862	7.28E-15	3.56E-14	0.042665426	8.198414833	3.40E-06
NMRK1	NK	Tcruzi	0.089294971	4.73E-05	9.60E-05	0.021626569	4.128947738	1.80E-05
NMT1	NK	Tcruzi	-0.489830608	2.99E-39	7.69E-38	0.032106962	-15.2562119	3.40E-06
NMT2	NK	Tcruzi	-0.287472217	2.86E-17	1.67E-16	0.031969282	-8.992138564	3.40E-06
NMUR1	NK	Tcruzi	0.028513645	0.634377219	0.677551214	0.059894599	0.47606372	0.111976142
NNT	NK	Tcruzi	-0.116399322	5.75E-05	0.000115614	0.028519509	-4.081392866	1.80E-05
NOA1	NK	Tcruzi	0.155012111	0.003033703	0.004874544	0.051864603	2.988784279	0.000532926
NOB1	NK	Tcruzi	-0.25329259	1.34E-08	3.88E-08	0.04335318	-5.842537721	3.40E-06
NOC2L	NK	Tcruzi	0.058413753	0.209916127	0.251225559	0.046489155	1.256502803	0.040380919
NOC3L	NK	Tcruzi	-0.208467789	0.000433717	0.00078601	0.058582999	-3.558503177	7.88E-05
NOC4L	NK	Tcruzi	0.172910601	0.004918776	0.007711658	0.061025073	2.83343539	0.000941434
NOCT	NK	Tcruzi	0.518451524	7.92E-10	2.58E-09	0.081621072	6.351932272	3.40E-06
NOD1	NK	Tcruzi	-0.4553106	1.20E-14	5.80E-14	0.056043736	-8.124201387	3.40E-06
NOD2	NK	Tcruzi	0.245922413	0.000391718	0.00071257	0.068572429	3.586316195	6.81E-05
NOG	NK	Tcruzi	0.508874537	3.16E-26	3.35E-25	0.043552276	11.68422386	3.40E-06
NOL10	NK	Tcruzi	-0.208780889	9.81E-06	2.13E-05	0.046410939	-4.498527539	6.23E-06
NOL11	NK	Tcruzi	-0.030616752	0.425686516	0.474260792	0.038381935	-0.797686512	0.077732847
NOL12	NK	Tcruzi	-1.013176729	8.97E-28	1.06E-26	0.083577096	-12.1226601	3.40E-06
NOL3	NK	Tcruzi	0.341102056	3.86E-11	1.40E-10	0.049690078	6.864590931	3.40E-06
NOL4L	NK	Tcruzi	-0.202031629	1.24E-08	3.59E-08	0.034489792	-5.857722431	3.40E-06
NOL6	NK	Tcruzi	0.008317948	0.91111316	0.924762795	0.074447347	0.111729272	0.153953839
NOL7	NK	Tcruzi	0.086620916	0.000275709	0.000510823	0.023532386	3.680923564	4.99E-05
NOL8	NK	Tcruzi	-0.121445386	0.000204241	0.000385348	0.032297304	-3.76023287	3.66E-05
NOL9	NK	Tcruzi	0.037558286	0.446692004	0.49522998	0.049292384	0.761949053	0.081214024
NOLC1	NK	Tcruzi	-0.169792101	1.66E-06	3.92E-06	0.034735079	-4.888202495	3.40E-06
NOM1	NK	Tcruzi	-0.302592861	3.85E-08	1.07E-07	0.053606924	-5.644659968	3.40E-06
NOMO1	NK	Tcruzi	-0.005657102	0.938528818	0.948603083	0.073293637	-0.077184075	0.157866123
NOMO2	NK	Tcruzi	-0.156420424	0.028822283	0.040251934	0.071212301	-2.196536574	0.005736059
NOMO3	NK	Tcruzi	0.125623583	0.101476271	0.129226687	0.076468971	1.642804678	0.019983328
NONO	NK	Tcruzi	-0.178362858	1.87E-15	9.58E-15	0.021240882	-8.397149395	3.40E-06
NOP10	NK	Tcruzi	0.118531318	5.22E-09	1.57E-08	0.019702498	6.016055237	3.40E-06
NOP14	NK	Tcruzi	0.140436285	0.000543556	0.000970817	0.040167955	3.496226891	9.38E-05
NOP16	NK	Tcruzi	0.361251182	4.20E-09	1.27E-08	0.059655738	6.055598279	3.40E-06
NOP2	NK	Tcruzi	-1.031616564	6.56E-42	1.95E-40	0.064614798	-15.9656394	3.40E-06
NOP53	NK	Tcruzi	0.236283764	4.38E-35	8.27E-34	0.016714866	14.13614479	3.40E-06
NOP56	NK	Tcruzi	-0.257302654	9.43E-12	3.56E-11	0.036264781	-7.095111128	3.40E-06
NOP58	NK	Tcruzi	0.102520905	0.000738273	0.001297114	0.030062049	3.410309957	0.000128812
NOP9	NK	Tcruzi	0.05544612	0.405212246	0.453816477	0.066519631	0.833530179	0.074303623
NOSIP	NK	Tcruzi	0.163319832	2.57E-10	8.71E-10	0.024947672	6.546496013	3.40E-06
NOTCH1	NK	Tcruzi	0.253215029	1.27E-07	3.35E-07	0.046767471	5.414340816	3.40E-06
NOTCH2	NK	Tcruzi	-0.223401128	8.45E-08	2.27E-07	0.040667032	-5.493421063	3.40E-06
NOTCH3	NK	Tcruzi	0.58360101	6.68E-41	1.88E-39	0.037179028	15.69704865	3.40E-06
NOTCH4	NK	Tcruzi	0.193876035	0.00332879	0.005328653	0.065510923	2.959445931	0.000600686
NOXA1	NK	Tcruzi	0.192612258	0.01739833	0.025154567	0.080540111	2.391507228	0.003494414
NPAT	NK	Tcruzi	-0.372536197	4.88E-33	7.90E-32	0.02743259	-13.58005937	3.40E-06
NPC1	NK	Tcruzi	-0.050383711	0.027057683	0.037964127	0.022678648	-2.221636436	0.005415319
NPC2	NK	Tcruzi	-0.084322895	0.004588628	0.007220542	0.029522988	-2.856177589	0.000869185
NPDC1	NK	Tcruzi	0.582054254	4.42E-38	1.01E-36	0.038952131	14.94280888	3.40E-06
NPEPL1	NK	Tcruzi	-0.1228661	0.04961158	0.066727304	0.06232707	-1.971311975	0.009847193
NPEPPS	NK	Tcruzi	-0.394828478	2.21E-42	6.75E-41	0.024536076	-16.09175338	3.40E-06
NPHP3	NK	Tcruzi	-0.194935386	0.006893326	0.010586281	0.071644765	-2.720860129	0.001371737
NPHP3-ACAD11	NK	Tcruzi	0.522167801	8.17E-11	2.88E-10	0.077471244	6.740149918	3.40E-06
NPHP4	NK	Tcruzi	0.598795427	1.14E-14	5.53E-14	0.073637517	8.131662413	3.40E-06
NPIPB4	NK	Tcruzi	0.036478995	0.537433615	0.585548627	0.059083704	0.617412117	0.096413756
NPIPB5	NK	Tcruzi	-0.220843621	2.82E-05	5.84E-05	0.051916776	-4.253800777	9.29E-06
NPL	NK	Tcruzi	-0.087839433	0.24774057	0.291872068	0.075846534	-1.158120592	0.047068287
NPLOC4	NK	Tcruzi	0.353062356	2.96E-17	1.73E-16	0.039284137	8.987402718	3.40E-06
NPM1	NK	Tcruzi	0.032479008	0.015923929	0.023143332	0.013396273	2.424480824	0.003220336
NPM3	NK	Tcruzi	0.364099569	1.24E-06	2.95E-06	0.073538264	4.951158039	3.40E-06
NPRL2	NK	Tcruzi	-0.137811986	0.000899977	0.001560493	0.041091306	-3.353799126	0.000166175
NPRL3	NK	Tcruzi	0.00831332	0.877048923	0.896086294	0.053688347	0.154844032	0.149161628
NPTN	NK	Tcruzi	0.098443911	0.000995284	0.00171531	0.029609113	3.324784235	0.000178159
NPTXR	NK	Tcruzi	0.377185586	8.39E-07	2.04E-06	0.074955248	5.032143769	3.40E-06
NPW	NK	Tcruzi	0.217501092	5.05E-05	0.000102134	0.052875546	4.113453368	1.80E-05
NQO1	NK	Tcruzi	0.60570617	1.03E-12	4.21E-12	0.081326011	7.447877513	3.40E-06
NQO2	NK	Tcruzi	0.214864508	3.50E-06	7.99E-06	0.045446886	4.727815821	3.40E-06
NR1D1	NK	Tcruzi	0.004215438	0.958157912	0.96510675	0.080279646	0.052509419	0.160722988
NR1D2	NK	Tcruzi	0.150319429	3.58E-09	1.10E-08	0.024706784	6.084135908	3.40E-06
NR1H2	NK	Tcruzi	0.113724285	0.000732569	0.0012875	0.033325723	3.412507688	0.000124004
NR1H3	NK	Tcruzi	-0.37930272	2.81E-07	7.17E-07	0.072169589	-5.255714024	3.40E-06
NR2C1	NK	Tcruzi	-0.00177795	0.965966819	0.970947831	0.041635222	-0.042703023	0.161803961
NR2C2	NK	Tcruzi	-0.117770884	8.68E-05	0.000170362	0.029594517	-3.979483216	2.06E-05
NR2C2AP	NK	Tcruzi	0.296333111	2.20E-06	5.11E-06	0.061364778	4.829042309	3.40E-06
NR2F6	NK	Tcruzi	0.377700443	1.30E-06	3.10E-06	0.076449634	4.94051346	3.40E-06
NR3C1	NK	Tcruzi	-0.002451829	0.876224573	0.895569058	0.015727873	-0.155890665	0.149044665
NR3C2	NK	Tcruzi	0.085108423	0.149374998	0.18420706	0.058879423	1.44546971	0.029090706
NR4A1	NK	Tcruzi	0.407508423	6.09E-09	1.82E-08	0.068052397	5.98815683	3.40E-06
NR4A2	NK	Tcruzi	0.235124359	0.001547305	0.002589563	0.073588347	3.195130331	0.000268827
NR4A3	NK	Tcruzi	0.179699122	0.005687484	0.008844455	0.064513824	2.785435922	0.001104054
NR5A2	NK	Tcruzi	0.251248912	0.001241845	0.002114981	0.077063957	3.260264895	0.000209552
NR6A1	NK	Tcruzi	-0.048236488	0.299336418	0.346054882	0.046396134	-1.039666106	0.055997528
NRAS	NK	Tcruzi	-0.393988399	6.01E-17	3.44E-16	0.044327201	-8.88818582	3.40E-06
NRBF2	NK	Tcruzi	0.052542492	0.161863108	0.198264909	0.037468648	1.402305521	0.031520901
NRBP1	NK	Tcruzi	0.02615351	0.338360396	0.386782136	0.027273093	0.958949187	0.062930421
NRBP2	NK	Tcruzi	-0.421992824	1.32E-07	3.48E-07	0.078055494	-5.406318009	3.40E-06
NRCAM	NK	Tcruzi	0.593113705	1.17E-35	2.31E-34	0.041503457	14.29070598	3.40E-06
NRDC	NK	Tcruzi	-0.03787446	0.062278892	0.082454425	0.020239445	-1.87131905	0.012350885
NRDE2	NK	Tcruzi	-0.142794415	0.002220064	0.003626453	0.046274002	-3.085845345	0.000389785
NREP	NK	Tcruzi	0.243440781	0.001151636	0.00196733	0.074166317	3.28236308	0.000194846
NRF1	NK	Tcruzi	0.230538479	1.12E-14	5.40E-14	0.028337513	8.13545197	3.40E-06
NRG1	NK	Tcruzi	0.495254064	5.05E-21	3.85E-20	0.048744605	10.16018207	3.40E-06
NRGN	NK	Tcruzi	0.692223263	6.54E-26	6.76E-25	0.059703937	11.59426489	3.40E-06
NRIP1	NK	Tcruzi	0.072030299	0.062851624	0.083185753	0.038576334	1.867214724	0.012473632
NRIP3	NK	Tcruzi	0.497692574	1.03E-19	7.15E-19	0.050987776	9.761017447	3.40E-06
NRL	NK	Tcruzi	0.282793406	0.000301747	0.000556928	0.077333542	3.65680141	5.25E-05
NRM	NK	Tcruzi	0.020129234	0.777107819	0.807939083	0.071041113	0.283346268	0.134102174
NRP1	NK	Tcruzi	0.502790792	2.55E-10	8.68E-10	0.07679433	6.547238442	3.40E-06
NRP2	NK	Tcruzi	0.464109982	3.62E-12	1.41E-11	0.064025469	7.248833785	3.40E-06
NRROS	NK	Tcruzi	0.098920767	0.139651234	0.173176882	0.06679152	1.481037826	0.027254375
NRSN2	NK	Tcruzi	0.701619312	8.23E-18	5.03E-17	0.076551885	9.165278094	3.40E-06
NSA2	NK	Tcruzi	-0.141807798	5.95E-11	2.12E-10	0.020875406	-6.793055892	3.40E-06
NSD1	NK	Tcruzi	-0.091037523	3.97E-06	9.01E-06	0.019368586	-4.700266826	3.40E-06
NSD2	NK	Tcruzi	-0.051930821	0.241657382	0.285219372	0.044264863	-1.173183812	0.046005148
NSD3	NK	Tcruzi	0.046352593	0.02955624	0.041205214	0.021199574	2.186486931	0.005892056
NSDHL	NK	Tcruzi	0.022006546	0.755294215	0.789173784	0.070544485	0.311952747	0.1309135
NSF	NK	Tcruzi	-0.828111059	3.02E-42	9.16E-41	0.051577814	-16.05556724	3.40E-06
NSFL1C	NK	Tcruzi	-0.167941433	4.90E-06	1.10E-05	0.036084381	-4.654130878	6.23E-06
NSG1	NK	Tcruzi	-0.11132361	0.115999694	0.14603134	0.070620224	-1.576370103	0.022814324
NSL1	NK	Tcruzi	0.001399074	0.965440331	0.970682067	0.03226345	0.043364044	0.161742231
NSMAF	NK	Tcruzi	-0.062730914	0.052933021	0.070808908	0.032282435	-1.943190292	0.010605143
NSMCE1	NK	Tcruzi	0.111411694	0.003089516	0.004959922	0.03734837	2.983040301	0.000539848
NSMCE2	NK	Tcruzi	-0.142833271	2.49E-06	5.76E-06	0.029744521	-4.802002671	3.40E-06
NSMCE3	NK	Tcruzi	-0.018927029	0.556362074	0.60368545	0.032138682	-0.588917392	0.099579068
NSMCE4A	NK	Tcruzi	-0.490925898	3.51E-34	6.19E-33	0.03534137	-13.8909695	3.40E-06
NSMF	NK	Tcruzi	0.028704302	0.695911263	0.733960137	0.073370629	0.391223333	0.121477169
NSRP1	NK	Tcruzi	-0.110012356	8.96E-05	0.000175677	0.027701562	-3.971341203	2.35E-05
NSUN2	NK	Tcruzi	-0.139648203	0.000564082	0.001006022	0.040060694	-3.485915727	0.00010143
NSUN3	NK	Tcruzi	0.355580648	1.52E-17	9.09E-17	0.039158516	9.080544444	3.40E-06
NSUN4	NK	Tcruzi	0.456772134	2.04E-09	6.39E-09	0.073849482	6.185177214	3.40E-06
NSUN5	NK	Tcruzi	-0.03688374	0.361431997	0.409811695	0.040352306	-0.914042914	0.06679942
NSUN6	NK	Tcruzi	-0.063936941	0.150364183	0.185324064	0.044340542	-1.441952168	0.029242943
NSUN7	NK	Tcruzi	0.567299341	3.57E-34	6.27E-33	0.040844709	13.88917575	3.40E-06
NT5C	NK	Tcruzi	0.25170438	2.35E-15	1.19E-14	0.030093094	8.364190741	3.40E-06
NT5C2	NK	Tcruzi	0.076337125	0.016016447	0.023268664	0.031513871	2.42233407	0.003232158
NT5C3A	NK	Tcruzi	0.008278135	0.779088067	0.809770581	0.029484613	0.280761189	0.134385966
NT5C3B	NK	Tcruzi	-0.109415206	0.099666933	0.127109167	0.066247864	-1.651603524	0.019677751
NT5DC1	NK	Tcruzi	-0.044606146	0.207265179	0.248320401	0.03529349	-1.263863275	0.03988849
NT5DC2	NK	Tcruzi	0.476395222	1.93E-09	6.07E-09	0.076903064	6.194749546	3.40E-06
NT5DC3	NK	Tcruzi	0.190618627	0.00769841	0.011743141	0.071041051	2.683218008	0.001522595
NT5E	NK	Tcruzi	0.621848715	1.46E-20	1.08E-19	0.062059245	10.02024303	3.40E-06
NTAN1	NK	Tcruzi	0.041197923	0.336174714	0.384441874	0.042767314	0.963303953	0.062489375
NTHL1	NK	Tcruzi	0.411452817	5.24E-10	1.73E-09	0.064054123	6.423518078	3.40E-06
NTMT1	NK	Tcruzi	0.427639078	2.94E-19	1.98E-18	0.04445396	9.619819643	3.40E-06
NTNG1	NK	Tcruzi	0.511074882	3.71E-31	5.40E-30	0.039120141	13.06423934	3.40E-06
NTNG2	NK	Tcruzi	-0.227483879	0.000433412	0.000785585	0.063923382	-3.558695892	7.88E-05
NTPCR	NK	Tcruzi	0.203288302	4.54E-05	9.23E-05	0.049113187	4.139179621	1.52E-05
NUAK1	NK	Tcruzi	0.268828042	0.000122972	0.000237501	0.069083186	3.891367149	3.18E-05
NUAK2	NK	Tcruzi	0.086426686	0.10698387	0.135556823	0.053456338	1.616771519	0.021064286
NUB1	NK	Tcruzi	-0.215261677	1.62E-21	1.27E-20	0.020880684	-10.30912947	3.40E-06
NUBP1	NK	Tcruzi	-0.324905303	3.26E-12	1.28E-11	0.04472008	-7.265311263	3.40E-06
NUBP2	NK	Tcruzi	0.256677162	4.40E-13	1.87E-12	0.033864141	7.579615286	3.40E-06
NUBPL	NK	Tcruzi	-0.25522539	1.89E-06	4.42E-06	0.052498453	-4.861579258	3.40E-06
NUCB1	NK	Tcruzi	-0.050136787	0.093240651	0.119602502	0.029773687	-1.683929411	0.018382118
NUCB2	NK	Tcruzi	-0.027533721	0.397459157	0.446032592	0.032492555	-0.847385534	0.072880241
NUCKS1	NK	Tcruzi	0.031811766	0.081402412	0.10563679	0.018193564	1.748517525	0.016073989
NUDC	NK	Tcruzi	0.015131627	0.598282071	0.643639822	0.028688986	0.527436819	0.106204883
NUDCD1	NK	Tcruzi	0.082499242	0.134067736	0.167000091	0.054914013	1.502334962	0.026280123
NUDCD2	NK	Tcruzi	0.074817824	0.045521438	0.061636449	0.037255952	2.008211318	0.009061516
NUDCD3	NK	Tcruzi	-0.204874118	1.33E-07	3.49E-07	0.037902999	-5.405221829	3.40E-06
NUDT1	NK	Tcruzi	0.247244038	1.30E-06	3.10E-06	0.050045789	4.940356521	3.40E-06
NUDT12	NK	Tcruzi	0.460910203	3.04E-19	2.04E-18	0.047934832	9.615350371	3.40E-06
NUDT13	NK	Tcruzi	0.112168863	0.13609535	0.169201682	0.075053295	1.494522846	0.026637004
NUDT14	NK	Tcruzi	0.397415227	4.73E-12	1.83E-11	0.055148718	7.206245996	3.40E-06
NUDT15	NK	Tcruzi	0.32060631	2.62E-05	5.44E-05	0.075060044	4.271331256	6.23E-06
NUDT16	NK	Tcruzi	0.246775251	6.16E-05	0.000123339	0.060711228	4.064738279	1.80E-05
NUDT16L1	NK	Tcruzi	0.127860332	3.82E-05	7.83E-05	0.030583197	4.180737953	1.23E-05
NUDT18	NK	Tcruzi	0.437319408	1.37E-09	4.37E-09	0.069914307	6.255077464	3.40E-06
NUDT19	NK	Tcruzi	-0.508257624	1.63E-14	7.77E-14	0.062907681	-8.079420761	3.40E-06
NUDT2	NK	Tcruzi	-0.105273898	0.019533775	0.028005132	0.044838032	-2.347870644	0.003942903
NUDT21	NK	Tcruzi	-0.194240227	1.63E-09	5.14E-09	0.03120168	-6.22531302	3.40E-06
NUDT22	NK	Tcruzi	0.266039711	3.83E-13	1.63E-12	0.035000066	7.601120292	3.40E-06
NUDT3	NK	Tcruzi	-0.128379284	6.47E-05	0.000129462	0.031680204	-4.052350218	1.80E-05
NUDT4	NK	Tcruzi	-0.155320979	0.000705237	0.001242412	0.045372166	-3.423265687	0.000116254
NUDT5	NK	Tcruzi	0.19132699	1.92E-10	6.59E-10	0.029008756	6.595491092	3.40E-06
NUDT7	NK	Tcruzi	0.639705238	1.65E-16	9.08E-16	0.073143583	8.745883236	3.40E-06
NUDT8	NK	Tcruzi	0.292045505	0.000254213	0.000473205	0.078877619	3.702514219	4.99E-05
NUDT9	NK	Tcruzi	-0.143490822	0.015499355	0.022576473	0.05894115	-2.434476128	0.003140046
NUF2	NK	Tcruzi	0.239546419	0.001833015	0.003027594	0.076186442	3.144213227	0.000317381
NUFIP1	NK	Tcruzi	-0.017170684	0.794606708	0.823973414	0.065897587	-0.260566206	0.136767038
NUFIP2	NK	Tcruzi	-0.126616007	8.29E-07	2.02E-06	0.025148861	-5.03466166	3.40E-06
NUGGC	NK	Tcruzi	0.25471288	0.000651167	0.001151722	0.073920944	3.445747122	0.000113829
NUMA1	NK	Tcruzi	-0.215596205	3.27E-17	1.91E-16	0.024026082	-8.973423246	3.40E-06
NUMB	NK	Tcruzi	0.064872787	0.058891904	0.078233853	0.034211019	1.896254135	0.011688264
NUMBL	NK	Tcruzi	0.272089606	0.000270395	0.00050152	0.073814838	3.686109895	4.99E-05
NUP107	NK	Tcruzi	-0.052437535	0.080089205	0.104029829	0.029859463	-1.756144583	0.01578483
NUP133	NK	Tcruzi	-0.086630069	0.023085562	0.032698986	0.037932434	-2.283799342	0.004641444
NUP153	NK	Tcruzi	0.192735734	4.42E-09	1.34E-08	0.031875603	6.046496838	3.40E-06
NUP155	NK	Tcruzi	0.122130925	0.018822095	0.027058131	0.051708194	2.361925971	0.003780969
NUP160	NK	Tcruzi	-0.033409936	0.375411979	0.423902693	0.037636133	-0.887709036	0.069211233
NUP188	NK	Tcruzi	-0.117822924	0.070335494	0.092255657	0.064871646	-1.816246886	0.013891676
NUP205	NK	Tcruzi	-0.14985511	0.000768472	0.001347191	0.044088888	-3.39893154	0.000128812
NUP210	NK	Tcruzi	0.043576938	0.199123132	0.239469328	0.033861715	1.286908774	0.038403929
NUP214	NK	Tcruzi	-0.069405516	0.021994776	0.03127114	0.030143542	-2.302500318	0.004405275
NUP35	NK	Tcruzi	-0.045658089	0.436900088	0.48524559	0.058649966	-0.778484492	0.079577787
NUP37	NK	Tcruzi	-0.052010474	0.317431579	0.364696751	0.051936369	-1.001426831	0.0592341
NUP43	NK	Tcruzi	-0.123910571	0.01490933	0.021765545	0.050601015	-2.448776422	0.002999832
NUP50	NK	Tcruzi	-0.139762805	6.47E-05	0.000129432	0.034488452	-4.05245223	1.80E-05
NUP54	NK	Tcruzi	-0.15878744	6.36E-05	0.000127339	0.039142496	-4.056650817	1.80E-05
NUP58	NK	Tcruzi	-0.110870914	0.00328248	0.005259826	0.037407249	-2.963888511	0.000589267
NUP62	NK	Tcruzi	-0.069994007	0.157041809	0.192933607	0.049338164	-1.418658532	0.030561908
NUP85	NK	Tcruzi	0.0362675	0.471581001	0.520506472	0.050313841	0.720825509	0.085500211
NUP88	NK	Tcruzi	0.338452877	1.51E-14	7.21E-14	0.041831528	8.090856128	3.40E-06
NUP93	NK	Tcruzi	-0.002214127	0.963907762	0.969492093	0.048889552	-0.04528834	0.161539584
NUP98	NK	Tcruzi	-0.177216203	1.12E-07	2.97E-07	0.032583936	-5.438759815	3.40E-06
NUPR1	NK	Tcruzi	0.498053515	1.89E-30	2.61E-29	0.038701642	12.8690539	3.40E-06
NUS1	NK	Tcruzi	0.156035324	0.000212289	0.000399449	0.041608395	3.750092327	3.66E-05
NUSAP1	NK	Tcruzi	0.14751806	0.041744105	0.0568475	0.072140431	2.044873565	0.008261221
NUTF2	NK	Tcruzi	0.012877525	0.637932559	0.680824961	0.02733657	0.471073163	0.112465265
NVL	NK	Tcruzi	0.060405124	0.190536402	0.230264298	0.046041347	1.311975596	0.03686114
NXF1	NK	Tcruzi	-0.144946656	0.000258059	0.000480043	0.039190369	-3.698527466	4.99E-05
NXPE3	NK	Tcruzi	-0.173831507	0.001408459	0.002374356	0.053932931	-3.223105114	0.000242874
NXPH4	NK	Tcruzi	0.672356607	3.74E-58	2.88E-56	0.033125422	20.2972991	3.40E-06
NXT1	NK	Tcruzi	0.233036241	3.83E-06	8.68E-06	0.049491708	4.708591641	3.40E-06
NXT2	NK	Tcruzi	-0.704224465	2.83E-21	2.19E-20	0.068796848	-10.2362897	3.40E-06
OAF	NK	Tcruzi	0.060384686	0.352300225	0.400450926	0.064818808	0.931592049	0.065243407
OARD1	NK	Tcruzi	-0.008321106	0.790683323	0.820364404	0.031322217	-0.265661468	0.136166129
OAS1	NK	Tcruzi	-0.263576828	5.28E-06	1.18E-05	0.056834697	-4.637604158	6.23E-06
OAS2	NK	Tcruzi	-0.187154317	2.11E-06	4.93E-06	0.038688821	-4.837426282	3.40E-06
OAS3	NK	Tcruzi	0.31537029	5.40E-06	1.21E-05	0.068073811	4.63276968	6.23E-06
OASL	NK	Tcruzi	0.074777151	0.000957946	0.001653011	0.022416358	3.335829671	0.000173452
OAT	NK	Tcruzi	-0.121473609	0.005913461	0.009168918	0.043814602	-2.772445819	0.00114287
OAZ1	NK	Tcruzi	0.269147063	3.35E-80	5.91E-78	0.010178696	26.44219419	3.40E-06
OAZ2	NK	Tcruzi	-0.214319504	4.67E-05	9.48E-05	0.051863213	-4.132399263	1.80E-05
OBSCN	NK	Tcruzi	0.545775938	1.40E-11	5.21E-11	0.077623155	7.03109707	3.40E-06
OCEL1	NK	Tcruzi	0.267066159	7.47E-08	2.02E-07	0.048405887	5.517224745	3.40E-06
OCIAD1	NK	Tcruzi	0.118732586	6.48E-10	2.13E-09	0.018590371	6.386778663	3.40E-06
OCIAD2	NK	Tcruzi	0.448598431	1.11E-71	1.42E-69	0.01868373	24.01011096	3.40E-06
OCRL	NK	Tcruzi	0.552181861	7.87E-16	4.12E-15	0.064791729	8.522412812	3.40E-06
ODC1	NK	Tcruzi	0.105865294	0.032201807	0.044612753	0.049194694	2.151965715	0.006380773
ODF2	NK	Tcruzi	-0.057827526	0.133592998	0.166507543	0.03844462	-1.504177308	0.026220023
ODF2L	NK	Tcruzi	-0.02495037	0.36905672	0.417660339	0.027734869	-0.899602939	0.068166893
ODR4	NK	Tcruzi	-0.181710926	0.000131483	0.00025323	0.04690192	-3.874274769	3.44E-05
OFD1	NK	Tcruzi	0.096986877	0.000108613	0.000211052	0.024723104	3.922924824	2.92E-05
OGDH	NK	Tcruzi	-0.05081741	0.194460956	0.234344433	0.039077761	-1.300417648	0.037564049
OGFOD1	NK	Tcruzi	-0.183192243	0.000354111	0.000648193	0.050693691	-3.613708924	6.58E-05
OGFOD2	NK	Tcruzi	-0.443584833	2.44E-09	7.58E-09	0.072089709	-6.153233813	3.40E-06
OGFOD3	NK	Tcruzi	0.142323847	0.023167527	0.03279582	0.062356404	2.282425484	0.00466883
OGFR	NK	Tcruzi	0.230950635	3.48E-17	2.02E-16	0.02576153	8.964942409	3.40E-06
OGFRL1	NK	Tcruzi	-0.190731967	1.02E-05	2.21E-05	0.042474675	-4.490486776	6.23E-06
OGG1	NK	Tcruzi	-0.263999666	1.33E-06	3.17E-06	0.053494857	-4.935047567	3.40E-06
OGT	NK	Tcruzi	-0.221599073	3.28E-33	5.40E-32	0.016261783	-13.62698495	3.40E-06
OLA1	NK	Tcruzi	-0.012264402	0.670073814	0.710486702	0.028758042	-0.42646859	0.117448218
OLFM1	NK	Tcruzi	0.494075004	6.65E-35	1.24E-33	0.035073344	14.08690916	3.40E-06
OLFM2	NK	Tcruzi	0.459887716	6.58E-09	1.96E-08	0.076980328	5.974094024	3.40E-06
OLFML2B	NK	Tcruzi	0.5048718	1.70E-23	1.52E-22	0.046336479	10.89577384	3.40E-06
OLIG1	NK	Tcruzi	0.58081643	1.73E-53	1.04E-51	0.030494973	19.04630093	3.40E-06
OLIG2	NK	Tcruzi	0.58363336	5.69E-52	3.21E-50	0.031308294	18.6414938	3.40E-06
OLR1	NK	Tcruzi	0.506586123	6.11E-15	3.01E-14	0.061595754	8.224367549	3.40E-06
OMA1	NK	Tcruzi	-0.067090772	0.20998243	0.251277844	0.053402632	-1.256319581	0.040387348
OMG	NK	Tcruzi	-0.15961478	0.049445952	0.066553307	0.080909566	-1.972755353	0.009811918
OPA1	NK	Tcruzi	-0.080498361	0.011878224	0.017592501	0.031801529	-2.531273261	0.002356477
OPA3	NK	Tcruzi	0.053882604	0.418051571	0.46673744	0.06644539	0.810930658	0.076446129
OPHN1	NK	Tcruzi	0.420743434	2.21E-09	6.89E-09	0.068180843	6.170991962	3.40E-06
OPLAH	NK	Tcruzi	0.509220352	6.96E-37	1.49E-35	0.034827046	14.62140515	3.40E-06
OPN3	NK	Tcruzi	-1.255054109	8.24E-46	3.18E-44	0.073813536	-17.00303458	3.40E-06
OPRM1	NK	Tcruzi	-0.5784307	1.68E-12	6.75E-12	0.078479714	-7.370448651	3.40E-06
OPTN	NK	Tcruzi	0.131901714	5.33E-10	1.76E-09	0.020543412	6.420633175	3.40E-06
ORAI1	NK	Tcruzi	0.47614521	1.78E-46	7.20E-45	0.027715458	17.17977074	3.40E-06
ORAI2	NK	Tcruzi	0.413891006	7.26E-14	3.29E-13	0.052690004	7.855209256	3.40E-06
ORAI3	NK	Tcruzi	0.009607796	0.831606476	0.855870652	0.0451435	0.212827892	0.142211379
ORC2	NK	Tcruzi	-0.1960979	5.02E-08	1.38E-07	0.035054654	-5.594061788	3.40E-06
ORC3	NK	Tcruzi	-0.331254551	1.27E-14	6.11E-14	0.040814676	-8.116064777	3.40E-06
ORC4	NK	Tcruzi	-0.022493253	0.481174559	0.530074413	0.031891826	-0.705298378	0.087107019
ORC5	NK	Tcruzi	-0.009827678	0.802664806	0.830856034	0.039291487	-0.25012232	0.137917269
ORC6	NK	Tcruzi	-0.277783477	0.000351056	0.00064313	0.076819529	-3.61605287	6.58E-05
ORMDL1	NK	Tcruzi	0.322808445	9.58E-43	2.99E-41	0.019941039	16.18814611	3.40E-06
ORMDL2	NK	Tcruzi	0.154065261	0.000174365	0.000331457	0.040527496	3.801499593	3.66E-05
ORMDL3	NK	Tcruzi	0.16218507	8.49E-05	0.000166901	0.040698235	3.985064001	2.06E-05
OS9	NK	Tcruzi	-0.022136236	0.406030626	0.454595555	0.02660359	-0.832077021	0.074422345
OSBP	NK	Tcruzi	-0.076302281	0.023571169	0.033324757	0.033528838	-2.275721032	0.004738692
OSBPL10	NK	Tcruzi	0.15226836	0.036516625	0.050183824	0.072488773	2.100578539	0.007243411
OSBPL11	NK	Tcruzi	0.155319183	0.012578028	0.018540896	0.061863125	2.510690859	0.002502642
OSBPL1A	NK	Tcruzi	0.46864593	6.00E-10	1.97E-09	0.07322388	6.40017886	3.40E-06
OSBPL2	NK	Tcruzi	-0.225396617	5.60E-08	1.53E-07	0.040444866	-5.572935216	3.40E-06
OSBPL3	NK	Tcruzi	-0.202878776	1.18E-05	2.54E-05	0.045521042	-4.456813097	6.23E-06
OSBPL5	NK	Tcruzi	0.010508874	0.767791005	0.799374612	0.035558864	0.295534582	0.132658935
OSBPL7	NK	Tcruzi	0.084627031	0.022463063	0.031892038	0.036884573	2.294374717	0.004507781
OSBPL8	NK	Tcruzi	0.261531883	1.35E-44	4.80E-43	0.015678802	16.68060332	3.40E-06
OSBPL9	NK	Tcruzi	-0.054948168	0.061090827	0.080980695	0.029228774	-1.879934079	0.012100955
OSCAR	NK	Tcruzi	0.372666861	3.45E-08	9.59E-08	0.065775192	5.665766254	3.40E-06
OSER1	NK	Tcruzi	-0.195412795	9.66E-07	2.33E-06	0.039060816	-5.002783167	3.40E-06
OSGEP	NK	Tcruzi	-0.003811332	0.925720917	0.937448515	0.040846479	-0.093308699	0.155979607
OSGEPL1	NK	Tcruzi	0.12211119	0.041650121	0.056726464	0.059688106	2.045821148	0.008237698
OSGIN1	NK	Tcruzi	0.701663478	1.21E-30	1.68E-29	0.054295924	12.92294937	3.40E-06
OSGIN2	NK	Tcruzi	-0.092119343	0.089187585	0.114934268	0.054020926	-1.705252946	0.017558151
OSM	NK	Tcruzi	0.582460542	1.78E-25	1.78E-24	0.050782591	11.46968929	3.40E-06
OST4	NK	Tcruzi	0.074314517	9.70E-07	2.34E-06	0.014856952	5.002002712	3.40E-06
OSTC	NK	Tcruzi	0.061318877	0.029318981	0.040904469	0.028003173	2.18971175	0.005855962
OSTF1	NK	Tcruzi	0.172442293	2.74E-26	2.92E-25	0.01473632	11.70185617	3.40E-06
OSTM1	NK	Tcruzi	-0.054558152	0.110922515	0.140100042	0.034124397	-1.598801935	0.021820142
OTOA	NK	Tcruzi	0.387509926	2.00E-15	1.02E-14	0.046201897	8.38731638	3.40E-06
OTUB1	NK	Tcruzi	0.165911715	2.27E-12	9.02E-12	0.022656766	7.322832968	3.40E-06
OTUD1	NK	Tcruzi	0.104604329	0.17546938	0.213472055	0.07702467	1.358062658	0.033945964
OTUD3	NK	Tcruzi	0.17850293	0.008180419	0.012423815	0.067047209	2.662346919	0.00160278
OTUD4	NK	Tcruzi	-0.008457823	0.83633708	0.860261182	0.040906176	-0.206761511	0.142939975
OTUD5	NK	Tcruzi	0.006462426	0.840356392	0.86375577	0.032053575	0.201613268	0.143520828
OTUD6B	NK	Tcruzi	0.175781347	0.001418865	0.002390812	0.054574859	3.220921672	0.000245329
OTUD7A	NK	Tcruzi	0.551062117	1.42E-11	5.27E-11	0.078396963	7.029125859	3.40E-06
OTUD7B	NK	Tcruzi	0.212826919	2.79E-06	6.42E-06	0.044548653	4.777404086	3.40E-06
OTULIN	NK	Tcruzi	0.125724883	5.10E-05	0.000103088	0.030582169	4.111051794	1.80E-05
OVCA2	NK	Tcruzi	-0.060537891	0.22466179	0.267089359	0.049753902	-1.216746599	0.042907886
OXA1L	NK	Tcruzi	0.062368775	0.018028925	0.02600875	0.026225729	2.378152168	0.003623137
OXCT1	NK	Tcruzi	-0.343322686	2.23E-16	1.22E-15	0.039450796	-8.702554182	3.40E-06
OXLD1	NK	Tcruzi	0.139134331	0.000112131	0.000217545	0.035540203	3.914843416	3.18E-05
OXNAD1	NK	Tcruzi	-0.099653339	0.006861854	0.010542321	0.036604814	-2.722410761	0.00136308
OXR1	NK	Tcruzi	-0.192650249	9.33E-09	2.74E-08	0.032597775	-5.909920304	3.40E-06
OXSM	NK	Tcruzi	0.080908015	0.192375629	0.232125654	0.061925529	1.306537325	0.037166973
OXSR1	NK	Tcruzi	-0.056990903	0.101681858	0.129429159	0.034712179	-1.641812867	0.020000923
OXT	NK	Tcruzi	0.511515971	3.27E-16	1.76E-15	0.0591458	8.648390452	3.40E-06
P2RX1	NK	Tcruzi	0.5764748	1.27E-30	1.77E-29	0.04463024	12.91668602	3.40E-06
P2RX4	NK	Tcruzi	-0.047549948	0.361804281	0.410121135	0.052061981	-0.913333448	0.066850454
P2RX5	NK	Tcruzi	0.737366345	5.82E-24	5.38E-23	0.06684113	11.03162592	3.40E-06
P2RX7	NK	Tcruzi	-0.174534739	0.007908548	0.012037243	0.065271559	-2.673978404	0.001556025
P2RY10	NK	Tcruzi	-0.073178095	0.051946828	0.069615391	0.037500662	-1.9513814	0.010392973
P2RY11	NK	Tcruzi	0.552429979	1.46E-12	5.90E-12	0.074726305	7.39271108	3.40E-06
P2RY14	NK	Tcruzi	-0.26685342	0.00101589	0.001748112	0.080405325	-3.318852576	0.000178159
P2RY6	NK	Tcruzi	0.57885325	1.24E-25	1.25E-24	0.050270544	11.51475995	3.40E-06
P2RY8	NK	Tcruzi	0.029918238	0.246821232	0.290850643	0.025783134	1.160380209	0.046881912
P3H1	NK	Tcruzi	-0.273395062	7.25E-08	1.96E-07	0.049500357	-5.523092711	3.40E-06
P3H4	NK	Tcruzi	-0.05182917	0.404036191	0.452707436	0.062024694	-0.835621535	0.074102423
P4HA1	NK	Tcruzi	-0.104651384	0.023300771	0.032976037	0.045895681	-2.280201117	0.004690413
P4HA2	NK	Tcruzi	0.856607714	1.69E-38	4.00E-37	0.056898282	15.05507158	3.40E-06
P4HB	NK	Tcruzi	0.199123159	8.76E-18	5.34E-17	0.021746079	9.15673833	3.40E-06
P4HTM	NK	Tcruzi	0.093286724	0.049461538	0.066565789	0.047290788	1.972619356	0.009815601
PA2G4	NK	Tcruzi	-0.000258686	0.990678891	0.991571314	0.022124399	-0.011692333	0.165381654
PAAF1	NK	Tcruzi	0.107538409	0.050587972	0.067958282	0.054785902	1.962884691	0.01006317
PABPC1	NK	Tcruzi	-0.120884628	1.43E-17	8.59E-17	0.013300436	-9.088771773	3.40E-06
PABPC1L	NK	Tcruzi	0.789541772	1.89E-23	1.69E-22	0.072554906	10.88199012	3.40E-06
PABPC4	NK	Tcruzi	-0.390496365	5.50E-18	3.41E-17	0.042348564	-9.221006057	3.40E-06
PABPN1	NK	Tcruzi	0.161007892	5.66E-21	4.28E-20	0.015870124	10.14534561	3.40E-06
PACRGL	NK	Tcruzi	0.113856377	0.075627542	0.09853903	0.063862158	1.782845757	0.014872611
PACS1	NK	Tcruzi	-0.017685379	0.345049184	0.393254845	0.018700163	-0.945733974	0.06396825
PACS2	NK	Tcruzi	0.214816257	2.46E-05	5.13E-05	0.050119479	4.286083152	6.23E-06
PACSIN2	NK	Tcruzi	0.132255483	5.12E-05	0.000103562	0.032180509	4.109800793	1.80E-05
PAF1	NK	Tcruzi	0.227836664	2.33E-08	6.58E-08	0.039692443	5.740051362	3.40E-06
PAFAH1B1	NK	Tcruzi	-0.071958047	8.33E-05	0.000164003	0.018035711	-3.989753841	2.06E-05
PAFAH1B2	NK	Tcruzi	-0.46327006	3.93E-23	3.43E-22	0.042940015	-10.78877275	3.40E-06
PAFAH1B3	NK	Tcruzi	0.597905462	1.63E-20	1.19E-19	0.05975367	10.00617131	3.40E-06
PAFAH2	NK	Tcruzi	-0.161643718	0.00046256	0.000835285	0.045651358	-3.540830414	8.34E-05
PAG1	NK	Tcruzi	-0.0811702	0.042537369	0.057885207	0.039848949	-2.03694707	0.008441049
PAGR1	NK	Tcruzi	0.010658581	0.822549049	0.848986761	0.047484374	0.224465019	0.140972288
PAICS	NK	Tcruzi	-0.266614392	0.000266521	0.000494872	0.072254182	-3.68995101	4.99E-05
PAIP1	NK	Tcruzi	-0.23520683	1.66E-11	6.13E-11	0.03358349	-7.003644573	3.40E-06
PAIP2	NK	Tcruzi	-0.201055368	1.69E-26	1.83E-25	0.017094165	-11.76163736	3.40E-06
PAIP2B	NK	Tcruzi	-0.268755761	7.31E-05	0.000145402	0.066819879	-4.022092904	2.06E-05
PAK1	NK	Tcruzi	-0.293391524	7.27E-07	1.78E-06	0.057958555	-5.062091756	3.40E-06
PAK1IP1	NK	Tcruzi	-0.114119786	0.053970891	0.072101787	0.058985558	-1.934707231	0.010771613
PAK2	NK	Tcruzi	0.167245147	1.26E-20	9.30E-20	0.016658036	10.03990783	3.40E-06
PAK4	NK	Tcruzi	0.256180077	0.000266841	0.000495383	0.06943242	3.689631972	4.99E-05
PALB2	NK	Tcruzi	-0.515901852	4.28E-12	1.66E-11	0.071434928	-7.221983253	3.40E-06
PALLD	NK	Tcruzi	0.040906005	0.420460164	0.469332216	0.050705487	0.806737247	0.076905968
PAM	NK	Tcruzi	-0.277733867	2.72E-21	2.10E-20	0.027118517	-10.2414842	3.40E-06
PAM16	NK	Tcruzi	0.605610877	2.85E-19	1.92E-18	0.062926522	9.624095765	3.40E-06
PAN2	NK	Tcruzi	0.136819938	0.01227671	0.018148819	0.054306021	2.519424831	0.002427856
PAN3	NK	Tcruzi	-0.180649559	4.99E-19	3.29E-18	0.018918878	-9.548640022	3.40E-06
PANK2	NK	Tcruzi	0.20034396	2.59E-13	1.12E-12	0.026149181	7.661576767	3.40E-06
PANK3	NK	Tcruzi	-0.072717991	0.099520621	0.126969069	0.044009613	-1.652320618	0.019656145
PANK4	NK	Tcruzi	0.318364743	5.91E-09	1.77E-08	0.053117782	5.993562395	3.40E-06
PANX1	NK	Tcruzi	0.092460942	0.19063033	0.230352757	0.070489562	1.311696928	0.036886155
PAOX	NK	Tcruzi	0.100956996	0.042508337	0.057859162	0.049555893	2.037234946	0.008437997
PAPLN	NK	Tcruzi	0.559702738	4.60E-28	5.51E-27	0.045861546	12.20418375	3.40E-06
PAPOLA	NK	Tcruzi	-0.066474282	0.000362418	0.00066209	0.018427044	-3.607430598	6.58E-05
PAPOLG	NK	Tcruzi	-0.136539719	7.26E-05	0.0001446	0.033933215	-4.023777864	2.06E-05
PAPSS1	NK	Tcruzi	-0.235473176	8.25E-08	2.22E-07	0.042828768	-5.498014214	3.40E-06
PAPSS2	NK	Tcruzi	0.549876158	1.56E-23	1.40E-22	0.050415865	10.90680802	3.40E-06
PAQR3	NK	Tcruzi	0.073879803	0.21429005	0.255919791	0.059364817	1.244504838	0.041118786
PAQR4	NK	Tcruzi	0.561755143	2.97E-13	1.28E-12	0.073525373	7.640289591	3.40E-06
PAQR8	NK	Tcruzi	0.188632441	0.008842099	0.013384817	0.071575619	2.63542872	0.001733415
PARD3B	NK	Tcruzi	0.523579635	3.83E-16	2.05E-15	0.060699288	8.625795284	3.40E-06
PARD6A	NK	Tcruzi	0.452397156	5.36E-09	1.61E-08	0.075256718	6.01138563	3.40E-06
PARD6B	NK	Tcruzi	0.150805292	0.024142925	0.034085393	0.066539763	2.266393585	0.004864075
PARG	NK	Tcruzi	-0.055556264	0.19921458	0.239553377	0.043179132	-1.286646136	0.03841963
PARK7	NK	Tcruzi	0.198710373	2.22E-23	1.96E-22	0.018294881	10.86152838	3.40E-06
PARL	NK	Tcruzi	-0.257214626	0.000881234	0.001530383	0.076555615	-3.359840126	0.000158955
PARM1	NK	Tcruzi	0.58159523	5.05E-43	1.60E-41	0.035763937	16.26205812	3.40E-06
PARN	NK	Tcruzi	-0.156033665	4.28E-07	1.07E-06	0.030177351	-5.170555408	3.40E-06
PARP1	NK	Tcruzi	0.000532663	0.984434431	0.986654426	0.027279504	0.019526138	0.16449203
PARP10	NK	Tcruzi	0.289697426	8.30E-17	4.70E-16	0.032760616	8.842856372	3.40E-06
PARP11	NK	Tcruzi	-0.124411787	0.000818166	0.001427551	0.036796397	-3.381086081	0.000138781
PARP12	NK	Tcruzi	0.108495113	0.00190317	0.003137873	0.034631574	3.132838091	0.000334142
PARP14	NK	Tcruzi	-0.061703517	0.022047922	0.03133868	0.026809309	-2.301570577	0.004419084
PARP15	NK	Tcruzi	-0.334937053	3.76E-28	4.53E-27	0.02738911	-12.2288403	3.40E-06
PARP16	NK	Tcruzi	0.316830777	1.44E-08	4.15E-08	0.054348841	5.829577386	3.40E-06
PARP2	NK	Tcruzi	-0.209365941	0.001062748	0.001824504	0.063333481	-3.305770286	0.000188138
PARP3	NK	Tcruzi	0.090294275	0.23163543	0.274645317	0.075333316	1.198596851	0.044123035
PARP4	NK	Tcruzi	-0.147191948	2.49E-11	9.11E-11	0.021219011	-6.936795714	3.40E-06
PARP6	NK	Tcruzi	-0.278312859	2.12E-11	7.79E-11	0.039968684	-6.96327296	3.40E-06
PARP8	NK	Tcruzi	-0.244766809	6.79E-44	2.30E-42	0.014839819	-16.49392149	3.40E-06
PARP9	NK	Tcruzi	-0.004839302	0.883537741	0.901385349	0.033007684	-0.146611373	0.150020689
PARPBP	NK	Tcruzi	0.302762263	8.41E-05	0.000165546	0.0759312	3.98732358	2.06E-05
PARVB	NK	Tcruzi	0.198368481	0.017793498	0.025689131	0.083240053	2.383089321	0.003582615
PARVG	NK	Tcruzi	0.317547694	2.24E-18	1.42E-17	0.033982378	9.344481114	3.40E-06
PASK	NK	Tcruzi	0.028304537	0.702962348	0.740763908	0.074155686	0.381690714	0.122662192
PATJ	NK	Tcruzi	0.819510483	7.03E-87	1.59E-84	0.02884243	28.41336475	3.40E-06
PATL1	NK	Tcruzi	0.18600564	3.45E-06	7.88E-06	0.039315317	4.731123965	3.40E-06
PATL2	NK	Tcruzi	-0.351375617	5.23E-21	3.98E-20	0.034599082	-10.15563403	3.40E-06
PATZ1	NK	Tcruzi	0.113696871	0.093132197	0.119490975	0.067496311	1.684490156	0.018361324
PAWR	NK	Tcruzi	0.487574867	4.56E-09	1.38E-08	0.080713112	6.040838378	3.40E-06
PAX5	NK	Tcruzi	0.183255879	0.001590802	0.002657156	0.057503873	3.186844131	0.000270362
PAX8	NK	Tcruzi	0.437900203	2.33E-09	7.25E-09	0.071070843	6.161460623	3.40E-06
PAXBP1	NK	Tcruzi	-0.108044075	0.000352186	0.000645094	0.02988619	-3.615183902	6.58E-05
PAXIP1	NK	Tcruzi	-0.264450533	1.52E-05	3.24E-05	0.060125794	-4.398287553	6.23E-06
PAXX	NK	Tcruzi	0.263841866	6.35E-40	1.71E-38	0.017092471	15.43614543	3.40E-06
PBDC1	NK	Tcruzi	0.135894988	8.23E-06	1.81E-05	0.029944285	4.538261227	6.23E-06
PBLD	NK	Tcruzi	0.172107088	0.021737881	0.030929645	0.074601395	2.307022368	0.004361668
PBRM1	NK	Tcruzi	-0.010190955	0.632663504	0.676110819	0.021298893	-0.478473471	0.111723111
PBX2	NK	Tcruzi	0.054107615	0.219623532	0.261715687	0.043985908	1.230112492	0.042069946
PBX3	NK	Tcruzi	-0.129335914	0.001755889	0.00290696	0.040965488	-3.157192103	0.000305619
PBX4	NK	Tcruzi	-0.273243962	1.64E-06	3.87E-06	0.055866084	-4.891052683	3.40E-06
PBXIP1	NK	Tcruzi	-0.059643445	0.047318952	0.063906755	0.029946546	-1.99166358	0.009415492
PC	NK	Tcruzi	0.127262204	0.038650551	0.052920058	0.061270203	2.077065152	0.007635942
PCBD1	NK	Tcruzi	0.079768157	0.122032177	0.152984262	0.051439964	1.550703978	0.02402893
PCBD2	NK	Tcruzi	-0.549058189	3.43E-19	2.29E-18	0.057199019	-9.599084053	3.40E-06
PCBP1	NK	Tcruzi	0.157000105	9.07E-35	1.67E-33	0.011174027	14.05045023	3.40E-06
PCBP2	NK	Tcruzi	-0.751681342	4.79E-103	1.77E-100	0.022458861	-33.46925524	3.40E-06
PCBP3	NK	Tcruzi	0.292392797	5.08E-07	1.26E-06	0.056933326	5.135705516	3.40E-06
PCBP4	NK	Tcruzi	0.619099562	5.45E-16	2.89E-15	0.072197177	8.575121483	3.40E-06
PCCA	NK	Tcruzi	-0.0244879	0.488532743	0.537487603	0.035310408	-0.693503748	0.088327758
PCCB	NK	Tcruzi	-0.026851549	0.631241288	0.674720726	0.055885372	-0.480475444	0.111478243
PCDH9	NK	Tcruzi	0.093393964	0.225904069	0.268307869	0.076963481	1.213484156	0.043109093
PCED1A	NK	Tcruzi	0.109369569	0.022686467	0.032188651	0.047748163	2.290550292	0.004560282
PCED1B	NK	Tcruzi	0.078125828	5.62E-05	0.000113134	0.019114753	4.087200405	1.80E-05
PCF11	NK	Tcruzi	-0.13792166	9.03E-08	2.42E-07	0.02516577	-5.480526103	3.40E-06
PCGF1	NK	Tcruzi	0.096127053	0.022744801	0.032263179	0.041984999	2.28955709	0.004577699
PCGF3	NK	Tcruzi	0.091931114	0.04462503	0.060525965	0.045585572	2.016671284	0.008869318
PCGF5	NK	Tcruzi	-0.165953989	2.77E-10	9.37E-10	0.02540145	-6.53324858	3.40E-06
PCGF6	NK	Tcruzi	-0.302764747	1.25E-08	3.61E-08	0.051696416	-5.85659071	3.40E-06
PCID2	NK	Tcruzi	-0.003368478	0.873390704	0.89308339	0.021120307	-0.15948999	0.148556025
PCIF1	NK	Tcruzi	0.001567843	0.963679092	0.969349846	0.03440102	0.045575473	0.161513437
PCK2	NK	Tcruzi	-0.178399692	0.015481567	0.022554164	0.073267765	-2.434900143	0.003136084
PCM1	NK	Tcruzi	-0.01861218	0.276033756	0.321489629	0.017055509	-1.091270847	0.052025765
PCMT1	NK	Tcruzi	0.166833372	3.65E-11	1.32E-10	0.024269351	6.874241028	3.40E-06
PCMTD1	NK	Tcruzi	-0.006094071	0.7683501	0.799656984	0.020671747	-0.294801946	0.132698287
PCMTD2	NK	Tcruzi	-0.300724024	8.61E-17	4.87E-16	0.034027453	-8.837688392	3.40E-06
PCNA	NK	Tcruzi	-0.010224402	0.799543434	0.828141691	0.040227494	-0.254164538	0.137472368
PCNP	NK	Tcruzi	0.010715903	0.625756619	0.669566814	0.021949188	0.488214109	0.110590788
PCNT	NK	Tcruzi	-0.082510512	0.03801406	0.052099941	0.039593138	-2.083959901	0.007509742
PCNX1	NK	Tcruzi	-0.182581095	2.49E-12	9.87E-12	0.024983578	-7.308044395	3.40E-06
PCNX2	NK	Tcruzi	0.060680182	0.033279183	0.046019291	0.028373726	2.138604627	0.006572299
PCNX3	NK	Tcruzi	-0.065994515	0.25760771	0.302406684	0.058184372	-1.134230945	0.04887471
PCNX4	NK	Tcruzi	-0.052052696	0.034088998	0.047045443	0.02445161	-2.128804487	0.006733267
PCOLCE	NK	Tcruzi	-0.040752376	0.565911947	0.612671503	0.070907932	-0.574722386	0.101033154
PCSK1N	NK	Tcruzi	0.5821384	2.84E-36	5.83E-35	0.040266849	14.45701387	3.40E-06
PCSK5	NK	Tcruzi	-0.049855461	0.388729291	0.437295854	0.057757628	-0.863184019	0.071449634
PCSK7	NK	Tcruzi	0.052935669	0.091050724	0.117104363	0.031223933	1.695355617	0.017940644
PCTP	NK	Tcruzi	-0.091761628	0.136202333	0.169315744	0.061415447	-1.494113172	0.026648954
PCYOX1	NK	Tcruzi	-0.31458757	7.44E-13	3.09E-12	0.041955817	-7.498067938	3.40E-06
PCYOX1L	NK	Tcruzi	0.046716561	0.53957593	0.587709848	0.076065508	0.614162207	0.096777831
PCYT1A	NK	Tcruzi	-0.455652535	6.95E-20	4.88E-19	0.046431774	-9.813377608	3.40E-06
PCYT2	NK	Tcruzi	0.221705179	3.42E-05	7.03E-05	0.052690358	4.207699208	1.23E-05
PDAP1	NK	Tcruzi	0.072853321	0.003905341	0.006205096	0.025049156	2.908414209	0.00069887
PDCD1	NK	Tcruzi	0.808358069	1.46E-54	9.46E-53	0.041811243	19.33350947	3.40E-06
PDCD10	NK	Tcruzi	-0.079997896	0.00038111	0.000694296	0.022260073	-3.593784138	6.81E-05
PDCD11	NK	Tcruzi	-0.82041871	5.45E-42	1.63E-40	0.051317191	-15.98721001	3.40E-06
PDCD1LG2	NK	Tcruzi	0.40324238	2.70E-10	9.13E-10	0.061678213	6.537841509	3.40E-06
PDCD2	NK	Tcruzi	0.080539349	0.005789209	0.008987551	0.028975872	2.779531483	0.001127994
PDCD2L	NK	Tcruzi	-0.126394988	0.093874797	0.12036444	0.075205516	-1.680661135	0.018502592
PDCD4	NK	Tcruzi	-0.084887408	8.59E-07	2.08E-06	0.016885238	-5.027314815	3.40E-06
PDCD5	NK	Tcruzi	0.094627029	0.001277142	0.002169334	0.029097907	3.252021848	0.000221718
PDCD6	NK	Tcruzi	0.065992757	0.003929693	0.006242004	0.022705904	2.906414015	0.000703439
PDCD6IP	NK	Tcruzi	-0.079734683	0.000705868	0.001243326	0.023293714	-3.423012892	0.000116254
PDCD7	NK	Tcruzi	0.068327149	0.030507297	0.042445101	0.031432402	2.173780716	0.006059136
PDCL	NK	Tcruzi	-0.208379718	1.65E-05	3.51E-05	0.047589344	-4.37870542	6.23E-06
PDCL3	NK	Tcruzi	-0.027244925	0.585277529	0.63148365	0.049873021	-0.546285842	0.104188362
PDE12	NK	Tcruzi	-0.321658603	1.46E-08	4.20E-08	0.055199505	-5.827200859	3.40E-06
PDE1B	NK	Tcruzi	0.433755897	1.27E-08	3.68E-08	0.074108463	5.852987342	3.40E-06
PDE2A	NK	Tcruzi	0.653512148	9.37E-23	7.96E-22	0.06120502	10.67742727	3.40E-06
PDE3B	NK	Tcruzi	-0.385030758	1.17E-37	2.62E-36	0.025964555	-14.82909129	3.40E-06
PDE4A	NK	Tcruzi	0.281602585	9.27E-06	2.02E-05	0.062421359	4.511317728	6.23E-06
PDE4B	NK	Tcruzi	-0.302226387	3.51E-07	8.90E-07	0.057999986	-5.210801011	3.40E-06
PDE4D	NK	Tcruzi	-0.241697236	2.63E-14	1.24E-13	0.03018341	-8.007618633	3.40E-06
PDE4DIP	NK	Tcruzi	-0.30466745	5.39E-14	2.47E-13	0.038565166	-7.900068503	3.40E-06
PDE5A	NK	Tcruzi	-0.311791307	5.75E-05	0.000115601	0.076392022	-4.081464273	1.80E-05
PDE6B	NK	Tcruzi	-0.621372332	6.93E-16	3.64E-15	0.072754046	-8.540725423	3.40E-06
PDE6D	NK	Tcruzi	0.188937973	7.55E-09	2.24E-08	0.031760176	5.948895676	3.40E-06
PDE6G	NK	Tcruzi	0.295633012	9.88E-05	0.000192655	0.074904202	3.94681477	2.63E-05
PDE7A	NK	Tcruzi	-0.153779878	1.22E-09	3.89E-09	0.024501404	-6.276369945	3.40E-06
PDE7B	NK	Tcruzi	-0.132645681	0.208546608	0.249721022	0.105249556	-1.260296824	0.040124051
PDE8A	NK	Tcruzi	0.302587888	9.93E-14	4.44E-13	0.038754443	7.80782438	3.40E-06
PDE9A	NK	Tcruzi	0.243522361	0.001606633	0.002679974	0.076486033	3.183880141	0.000270362
PDF	NK	Tcruzi	0.549518496	5.56E-12	2.14E-11	0.076532267	7.180219779	3.40E-06
PDGFA	NK	Tcruzi	0.453189908	9.71E-08	2.59E-07	0.082905469	5.466345129	3.40E-06
PDGFB	NK	Tcruzi	0.644222428	3.17E-33	5.23E-32	0.047261711	13.63095865	3.40E-06
PDGFC	NK	Tcruzi	0.390498724	1.09E-11	4.09E-11	0.055218663	7.071861269	3.40E-06
PDGFD	NK	Tcruzi	-0.214778668	7.86E-11	2.78E-10	0.031835208	-6.746576481	3.40E-06
PDGFRB	NK	Tcruzi	-0.299339432	3.93E-05	8.04E-05	0.071714517	-4.17404235	1.52E-05
PDHA1	NK	Tcruzi	-0.112659075	0.006258423	0.009663333	0.040915488	-2.753457942	0.001242413
PDHB	NK	Tcruzi	-0.061066337	0.067811781	0.089145373	0.033316601	-1.832910189	0.013392038
PDHX	NK	Tcruzi	0.115160722	0.013057316	0.019203155	0.04611641	2.497174478	0.002605193
PDIA3	NK	Tcruzi	-0.011354944	0.428057953	0.476544815	0.014308121	-0.793601299	0.078116742
PDIA4	NK	Tcruzi	0.145783915	9.07E-05	0.000177602	0.036735512	3.968473764	2.35E-05
PDIA5	NK	Tcruzi	0.534132225	6.62E-22	5.32E-21	0.051234797	10.42518482	3.40E-06
PDIA6	NK	Tcruzi	0.102885612	1.39E-05	2.97E-05	0.023280195	4.419448107	6.23E-06
PDIK1L	NK	Tcruzi	-0.030105002	0.551395899	0.599057381	0.05048242	-0.596346243	0.098764582
PDK1	NK	Tcruzi	-0.406032863	8.16E-10	2.66E-09	0.063976728	-6.346571288	3.40E-06
PDK2	NK	Tcruzi	0.051730433	0.334909685	0.383192412	0.053560445	0.965832772	0.062258753
PDK3	NK	Tcruzi	-0.190203978	1.23E-08	3.57E-08	0.03246414	-5.85889469	3.40E-06
PDK4	NK	Tcruzi	0.716967477	8.78E-27	9.71E-26	0.060541372	11.84260372	3.40E-06
PDLIM1	NK	Tcruzi	0.609518268	1.65E-21	1.29E-20	0.059137308	10.30683153	3.40E-06
PDLIM2	NK	Tcruzi	0.104239833	0.009122206	0.013773179	0.039716836	2.624575454	0.001786075
PDLIM4	NK	Tcruzi	0.584081791	7.57E-43	2.38E-41	0.036020226	16.21538367	3.40E-06
PDLIM5	NK	Tcruzi	-0.311611675	9.37E-18	5.71E-17	0.034065883	-9.147324143	3.40E-06
PDLIM7	NK	Tcruzi	0.386818815	1.67E-06	3.94E-06	0.079150845	4.887109119	3.40E-06
PDP1	NK	Tcruzi	-0.398135347	4.01E-11	1.45E-10	0.058049291	-6.858573766	3.40E-06
PDP2	NK	Tcruzi	0.461145363	1.68E-12	6.75E-12	0.062566455	7.370488935	3.40E-06
PDPK1	NK	Tcruzi	-0.244292024	4.13E-07	1.04E-06	0.047176999	-5.178201881	3.40E-06
PDPN	NK	Tcruzi	0.581679277	3.03E-44	1.06E-42	0.035068635	16.58688124	3.40E-06
PDPR	NK	Tcruzi	-0.415467018	5.40E-16	2.86E-15	0.048442477	-8.576502378	3.40E-06
PDRG1	NK	Tcruzi	-0.092023011	0.066384474	0.087393115	0.049942954	-1.842562433	0.013083015
PDS5A	NK	Tcruzi	-0.22246369	1.47E-21	1.15E-20	0.021553015	-10.32169695	3.40E-06
PDS5B	NK	Tcruzi	-0.225972064	7.49E-19	4.90E-18	0.023802793	-9.493510426	3.40E-06
PDSS1	NK	Tcruzi	-0.363898068	5.72E-07	1.41E-06	0.071192996	-5.111430765	3.40E-06
PDSS2	NK	Tcruzi	-0.114176496	0.00159011	0.002657129	0.035825985	-3.186974335	0.000270362
PDXDC1	NK	Tcruzi	-0.339988026	1.04E-19	7.26E-19	0.034838338	-9.759019663	3.40E-06
PDXK	NK	Tcruzi	0.345482066	1.23E-11	4.60E-11	0.048990676	7.051996299	3.40E-06
PDXP	NK	Tcruzi	-0.045105969	0.479715439	0.528676675	0.063740604	-0.707648911	0.086868599
PDZD11	NK	Tcruzi	0.076941353	0.13455259	0.167527323	0.051278558	1.500458578	0.026354322
PDZD2	NK	Tcruzi	0.032356107	0.686985153	0.725648069	0.080219962	0.403342339	0.120065154
PDZD4	NK	Tcruzi	0.786062974	1.80E-22	1.50E-21	0.074201401	10.59364064	3.40E-06
PDZD8	NK	Tcruzi	-0.128300186	0.000365829	0.000667771	0.035590575	-3.604892158	6.81E-05
PEA15	NK	Tcruzi	0.3778808	4.32E-15	2.15E-14	0.045663895	8.275264249	3.40E-06
PEAK1	NK	Tcruzi	-0.234088649	4.21E-12	1.63E-11	0.032400616	-7.224820934	3.40E-06
PEBP1	NK	Tcruzi	0.175949907	6.45E-12	2.47E-11	0.024586553	7.15634711	3.40E-06
PEBP4	NK	Tcruzi	0.508475737	7.39E-13	3.07E-12	0.067805081	7.499080142	3.40E-06
PECAM1	NK	Tcruzi	-0.53031915	1.69E-13	7.42E-13	0.068636688	-7.726467626	3.40E-06
PECR	NK	Tcruzi	0.250238296	2.63E-06	6.07E-06	0.052238227	4.790329081	3.40E-06
PEF1	NK	Tcruzi	0.075792859	0.02790881	0.039074701	0.034305372	2.209358299	0.005580269
PEG10	NK	Tcruzi	0.05933447	0.319308705	0.366701707	0.059480584	0.997543503	0.05954407
PELI1	NK	Tcruzi	0.21167549	0.000717709	0.001262665	0.061924029	3.418309416	0.000121404
PELI2	NK	Tcruzi	-0.125552114	0.00232142	0.003782564	0.040868267	-3.072117367	0.000408317
PELI3	NK	Tcruzi	0.688966629	2.80E-18	1.77E-17	0.073974485	9.313571196	3.40E-06
PELO	NK	Tcruzi	0.409436207	1.01E-14	4.92E-14	0.050239882	8.149625205	3.40E-06
PELP1	NK	Tcruzi	-0.128890597	0.030022103	0.04180669	0.059118174	-2.180219517	0.005988445
PEMT	NK	Tcruzi	-0.058039939	0.40983556	0.458439838	0.070322141	-0.825343736	0.075071947
PEPD	NK	Tcruzi	0.182746861	3.52E-05	7.23E-05	0.043507957	4.200308939	1.23E-05
PER1	NK	Tcruzi	-0.469813598	3.21E-10	1.08E-09	0.072185718	-6.508400971	3.40E-06
PER2	NK	Tcruzi	0.19441355	0.012411972	0.018326833	0.077286835	2.515480813	0.002444901
PER3	NK	Tcruzi	-0.35989447	6.63E-10	2.18E-09	0.05638593	-6.382699889	3.40E-06
PERP	NK	Tcruzi	0.206579626	0.004381807	0.006909772	0.071948989	2.871195665	0.000807128
PES1	NK	Tcruzi	0.111483284	0.051516188	0.069096616	0.057024719	1.954999261	0.010315174
PET100	NK	Tcruzi	-0.018794241	0.359548711	0.407897256	0.020481084	-0.917638994	0.066458855
PET117	NK	Tcruzi	-0.527206182	4.55E-15	2.26E-14	0.063769394	-8.267385829	3.40E-06
PEX1	NK	Tcruzi	-0.148369957	6.82E-05	0.000135999	0.036728891	-4.0395981	2.06E-05
PEX10	NK	Tcruzi	-0.047655922	0.551749289	0.599382709	0.079984224	-0.595816525	0.098815265
PEX11A	NK	Tcruzi	-0.391286855	6.55E-07	1.61E-06	0.076973339	-5.083407554	3.40E-06
PEX11B	NK	Tcruzi	0.171017966	7.06E-06	1.56E-05	0.037398722	4.572829162	6.23E-06
PEX13	NK	Tcruzi	-0.051784131	0.256255331	0.301102248	0.045525834	-1.13746694	0.048639145
PEX14	NK	Tcruzi	0.078948327	0.053180938	0.071123423	0.040670877	1.941151327	0.010656798
PEX16	NK	Tcruzi	-0.036440261	0.360460617	0.408848297	0.03978645	-0.915896256	0.066639397
PEX19	NK	Tcruzi	-0.23556588	7.42E-07	1.81E-06	0.046576336	-5.057630152	3.40E-06
PEX2	NK	Tcruzi	-0.255810367	3.73E-12	1.45E-11	0.035312929	-7.244099441	3.40E-06
PEX26	NK	Tcruzi	0.0137243	0.771647136	0.802787578	0.047246201	0.290484729	0.133212391
PEX3	NK	Tcruzi	0.019105594	0.639372091	0.682230222	0.040732021	0.469055871	0.11272078
PEX5	NK	Tcruzi	0.008452088	0.900159908	0.915820596	0.067311851	0.125566121	0.152463142
PEX6	NK	Tcruzi	0.215596427	4.67E-05	9.48E-05	0.052174091	4.132250742	1.80E-05
PEX7	NK	Tcruzi	0.30818282	2.25E-05	4.71E-05	0.07155453	4.306964505	6.23E-06
PFAS	NK	Tcruzi	-0.090138426	0.244875664	0.28871111	0.077359968	-1.165181792	0.04654218
PFDN1	NK	Tcruzi	-0.445069806	1.92E-34	3.44E-33	0.031876132	-13.96247857	3.40E-06
PFDN2	NK	Tcruzi	0.098775363	0.000296233	0.000547298	0.026974972	3.661741046	5.25E-05
PFDN4	NK	Tcruzi	-0.119145287	0.000270417	0.00050152	0.032322969	-3.686087389	4.99E-05
PFDN5	NK	Tcruzi	0.133082222	2.87E-30	3.91E-29	0.010381612	12.81903239	3.40E-06
PFDN6	NK	Tcruzi	0.145435976	0.000170852	0.000325058	0.038204423	3.806783744	3.66E-05
PFKFB2	NK	Tcruzi	-0.175093944	0.018055037	0.026036277	0.073642895	-2.377608089	0.003630385
PFKFB3	NK	Tcruzi	0.219322004	2.10E-05	4.40E-05	0.050728903	4.323413071	6.23E-06
PFKFB4	NK	Tcruzi	0.133195905	0.043841848	0.059536393	0.065802355	2.024181428	0.00871707
PFKL	NK	Tcruzi	0.252730008	7.79E-10	2.54E-09	0.039770619	6.354691354	3.40E-06
PFKM	NK	Tcruzi	-0.164184623	0.033066445	0.045753582	0.07667832	-2.141213111	0.006530693
PFKP	NK	Tcruzi	0.188724857	5.47E-05	0.000110344	0.0461016	4.093672614	1.80E-05
PFN1	NK	Tcruzi	0.117948035	7.09E-35	1.32E-33	0.008377364	14.07937322	3.40E-06
PFN2	NK	Tcruzi	-0.039177123	0.606265234	0.651219356	0.07593074	-0.515958665	0.107546695
PGAM1	NK	Tcruzi	-0.546014609	9.66E-40	2.58E-38	0.035484682	-15.38733287	3.40E-06
PGAM5	NK	Tcruzi	-0.176423704	0.011329229	0.016843098	0.069234885	-2.54819091	0.002241976
PGAP1	NK	Tcruzi	0.132198765	0.039777479	0.054355868	0.064015917	2.065092096	0.007850671
PGAP2	NK	Tcruzi	0.057404467	0.423912264	0.472710675	0.071688224	0.800751705	0.077483323
PGAP3	NK	Tcruzi	0.134659828	0.054628582	0.072936574	0.069793551	1.929402157	0.010887404
PGBD2	NK	Tcruzi	-0.258831282	3.67E-06	8.36E-06	0.054866533	-4.717471085	3.40E-06
PGBD4	NK	Tcruzi	0.057719636	0.465389814	0.51441964	0.078966432	0.730938895	0.084401533
PGD	NK	Tcruzi	-0.254410787	1.45E-07	3.81E-07	0.047221759	-5.387575354	3.40E-06
PGGHG	NK	Tcruzi	-0.097566209	0.085417148	0.110434016	0.056533709	-1.72580591	0.01684289
PGGT1B	NK	Tcruzi	-0.465979109	1.53E-24	1.46E-23	0.041604462	-11.20021961	3.40E-06
PGK1	NK	Tcruzi	-0.036570594	0.047907777	0.064607757	0.018410873	-1.986358461	0.009525273
PGLS	NK	Tcruzi	-0.002852261	0.912829948	0.926166885	0.026033178	-0.109562527	0.154136738
PGLYRP2	NK	Tcruzi	0.45125102	1.85E-08	5.27E-08	0.078028885	5.783127887	3.40E-06
PGM1	NK	Tcruzi	0.1978334	7.22E-07	1.77E-06	0.039071016	5.063431143	3.40E-06
PGM2	NK	Tcruzi	0.007824819	0.881852418	0.899996529	0.052604307	0.148748638	0.149781647
PGM2L1	NK	Tcruzi	-0.118231938	0.016561789	0.023998179	0.049060965	-2.40989833	0.003332491
PGM3	NK	Tcruzi	-0.020162786	0.720912809	0.757381073	0.056387305	-0.357576695	0.125567333
PGP	NK	Tcruzi	0.078298663	0.021236867	0.03027105	0.033808038	2.315977728	0.004290329
PGPEP1	NK	Tcruzi	0.140734144	0.002998751	0.00482187	0.047030041	2.992430848	0.000532926
PGRMC1	NK	Tcruzi	-0.014030789	0.814119595	0.84157115	0.059623597	-0.235322749	0.139740543
PGRMC2	NK	Tcruzi	-0.112441033	0.002825565	0.004561879	0.037342235	-3.011095476	0.000501559
PGS1	NK	Tcruzi	0.231238407	4.49E-07	1.12E-06	0.044803358	5.161184773	3.40E-06
PHACTR1	NK	Tcruzi	0.27958615	3.28E-05	6.76E-05	0.066291104	4.21755158	9.29E-06
PHACTR2	NK	Tcruzi	-0.225428794	6.81E-15	3.34E-14	0.027463451	-8.208319905	3.40E-06
PHACTR4	NK	Tcruzi	-0.281477027	2.38E-19	1.62E-18	0.02917406	-9.648195184	3.40E-06
PHAX	NK	Tcruzi	0.024720485	0.458827792	0.507620791	0.033327676	0.74174044	0.083229875
PHB2	NK	Tcruzi	0.146823933	3.07E-08	8.60E-08	0.025815261	5.687485924	3.40E-06
PHC1	NK	Tcruzi	0.463577791	5.34E-12	2.06E-11	0.064505756	7.186611218	3.40E-06
PHC2	NK	Tcruzi	-0.03993661	0.3827008	0.431387703	0.04568252	-0.874220816	0.070486226
PHC3	NK	Tcruzi	-0.136970447	1.39E-09	4.41E-09	0.021903529	-6.253350656	3.40E-06
PHF1	NK	Tcruzi	0.208455998	5.45E-11	1.95E-10	0.030620725	6.807676762	3.40E-06
PHF10	NK	Tcruzi	0.01683082	0.672340199	0.712685742	0.039755688	0.423356279	0.117807651
PHF11	NK	Tcruzi	-0.130800681	2.03E-08	5.76E-08	0.022684666	-5.766039581	3.40E-06
PHF12	NK	Tcruzi	-0.105251788	0.000987317	0.001701843	0.031634613	-3.327108415	0.000178159
PHF13	NK	Tcruzi	0.010447634	0.876151825	0.895569058	0.066979296	0.155983037	0.149044567
PHF14	NK	Tcruzi	0.088914157	0.001479581	0.002484828	0.02771231	3.208471492	0.00025704
PHF19	NK	Tcruzi	0.065157013	0.15108771	0.186044005	0.045267085	1.439390519	0.029369042
PHF2	NK	Tcruzi	-0.187079969	3.80E-05	7.79E-05	0.044736122	-4.181854815	1.23E-05
PHF20	NK	Tcruzi	-0.246000862	2.77E-17	1.62E-16	0.027343979	-8.996527548	3.40E-06
PHF20L1	NK	Tcruzi	0.019977867	0.426995434	0.475528342	0.025115807	0.795430028	0.077940754
PHF21A	NK	Tcruzi	-0.154308911	1.59E-12	6.39E-12	0.020910274	-7.379573965	3.40E-06
PHF23	NK	Tcruzi	0.349950775	1.37E-15	7.10E-15	0.041452601	8.442191079	3.40E-06
PHF3	NK	Tcruzi	-0.169303367	8.80E-21	6.58E-20	0.016784036	-10.08716647	3.40E-06
PHF5A	NK	Tcruzi	0.037780798	0.238495321	0.281846577	0.03198727	1.181119796	0.045402136
PHF6	NK	Tcruzi	0.002977582	0.945293182	0.954311516	0.043356691	0.068676403	0.158817814
PHF7	NK	Tcruzi	0.117303967	0.050660111	0.068046964	0.059779804	1.962267507	0.010084135
PHF8	NK	Tcruzi	-0.129654425	0.003215915	0.005156882	0.043649166	-2.970375759	0.000563297
PHGDH	NK	Tcruzi	0.679469181	1.02E-31	1.54E-30	0.051402382	13.21863217	3.40E-06
PHIP	NK	Tcruzi	-0.11707685	1.02E-08	2.99E-08	0.019866433	-5.893199326	3.40E-06
PHKA2	NK	Tcruzi	-0.077644086	0.147527478	0.182124615	0.053470661	-1.452087636	0.028774605
PHKB	NK	Tcruzi	0.029804714	0.340057156	0.38836212	0.031190148	0.955581055	0.063146517
PHKG2	NK	Tcruzi	0.957862145	1.73E-49	8.22E-48	0.05327253	17.98041413	3.40E-06
PHLDA1	NK	Tcruzi	0.113391635	0.068237694	0.08967345	0.061960526	1.830062484	0.013501707
PHLDA2	NK	Tcruzi	0.738213221	1.06E-42	3.30E-41	0.045634779	16.17654879	3.40E-06
PHLDB1	NK	Tcruzi	0.410994415	3.78E-14	1.75E-13	0.051673839	7.953626481	3.40E-06
PHLDB2	NK	Tcruzi	0.467559112	8.32E-30	1.10E-28	0.036842128	12.69088223	3.40E-06
PHLDB3	NK	Tcruzi	0.025418338	0.70195535	0.739843094	0.066357762	0.383049963	0.122481915
PHLPP1	NK	Tcruzi	-0.05634227	0.218038524	0.259994209	0.045644815	-1.234362988	0.041783774
PHLPP2	NK	Tcruzi	-0.324796884	1.59E-07	4.16E-07	0.060487279	-5.369672572	3.40E-06
PHOSPHO2	NK	Tcruzi	0.065231628	0.402488332	0.451175127	0.077806788	0.838379653	0.073814085
PHPT1	NK	Tcruzi	0.353694819	1.35E-22	1.13E-21	0.033272778	10.63015609	3.40E-06
PHRF1	NK	Tcruzi	0.137032691	0.002390738	0.003888668	0.044737436	3.063043037	0.000422429
PHTF1	NK	Tcruzi	0.147101766	1.45E-05	3.10E-05	0.033364647	4.40891116	6.23E-06
PHTF2	NK	Tcruzi	-0.076815322	0.050093455	0.067350966	0.039049328	-1.967135591	0.009944537
PHYH	NK	Tcruzi	-0.356809142	1.68E-07	4.38E-07	0.066587183	-5.358525873	3.40E-06
PHYKPL	NK	Tcruzi	0.230494499	8.61E-20	6.02E-19	0.023556505	9.784749308	3.40E-06
PI4K2A	NK	Tcruzi	-0.038835307	0.473687665	0.522603877	0.054133327	-0.717401067	0.085807435
PI4K2B	NK	Tcruzi	-0.091590518	0.116186844	0.14623745	0.058132107	-1.575558205	0.022854502
PI4KA	NK	Tcruzi	-0.001293831	0.967788091	0.972338682	0.03201245	-0.040416504	0.162033967
PI4KB	NK	Tcruzi	0.022893091	0.561694611	0.608817561	0.039404499	0.580976592	0.100440364
PIAS1	NK	Tcruzi	-0.11434219	1.13E-08	3.28E-08	0.019462978	-5.87485576	3.40E-06
PIAS2	NK	Tcruzi	-0.010275088	0.792939501	0.822455588	0.039108843	-0.262730554	0.136516987
PIAS3	NK	Tcruzi	-0.206309276	7.54E-05	0.000149652	0.051390833	-4.014515135	2.06E-05
PIAS4	NK	Tcruzi	0.121327023	0.010299726	0.015410095	0.046989717	2.581990935	0.002032486
PIBF1	NK	Tcruzi	-0.161430999	1.55E-10	5.34E-10	0.024339423	-6.632490909	3.40E-06
PICALM	NK	Tcruzi	-0.066642439	0.000215451	0.00040485	0.017789309	-3.746207188	3.66E-05
PICK1	NK	Tcruzi	0.039774972	0.596252569	0.641953711	0.074995342	0.530365905	0.105965575
PID1	NK	Tcruzi	-0.002022057	0.979819571	0.982827052	0.079871674	-0.025316322	0.163842658
PIDD1	NK	Tcruzi	0.102528287	0.168781817	0.206012827	0.0743243	1.379471938	0.032755038
PIEZO1	NK	Tcruzi	-0.131322232	0.041479611	0.056515017	0.064136434	-2.047544945	0.008189595
PIF1	NK	Tcruzi	0.746578508	4.94E-20	3.50E-19	0.075727372	9.858766926	3.40E-06
PIGA	NK	Tcruzi	-0.281109216	7.04E-05	0.000140264	0.069728069	-4.031507269	2.06E-05
PIGB	NK	Tcruzi	0.364134896	1.70E-13	7.44E-13	0.04713135	7.725959414	3.40E-06
PIGBOS1	NK	Tcruzi	0.337853968	3.86E-13	1.65E-12	0.044456333	7.599681507	3.40E-06
PIGC	NK	Tcruzi	-0.175258552	5.64E-07	1.39E-06	0.03426804	-5.114344172	3.40E-06
PIGF	NK	Tcruzi	0.20128796	2.74E-06	6.31E-06	0.042097395	4.781482567	3.40E-06
PIGG	NK	Tcruzi	0.020715747	0.650003114	0.692177937	0.045607652	0.454216479	0.114298739
PIGH	NK	Tcruzi	0.366768875	8.32E-14	3.74E-13	0.046814286	7.834550311	3.40E-06
PIGK	NK	Tcruzi	0.086595543	0.019193562	0.02755649	0.036778232	2.35453253	0.003875227
PIGL	NK	Tcruzi	0.248947083	5.23E-09	1.57E-08	0.041383205	6.015655007	3.40E-06
PIGM	NK	Tcruzi	-0.214722075	0.000466962	0.000842139	0.060686387	-3.538224699	8.34E-05
PIGN	NK	Tcruzi	-0.061186605	0.164486213	0.201123177	0.043906587	-1.393563225	0.032010566
PIGO	NK	Tcruzi	-0.193003236	0.004715969	0.007411476	0.067786208	-2.847234594	0.000898872
PIGP	NK	Tcruzi	-0.257930596	1.21E-07	3.21E-07	0.047563739	-5.422841036	3.40E-06
PIGQ	NK	Tcruzi	-1.204038489	2.87E-40	7.91E-39	0.07753908	-15.52815029	3.40E-06
PIGS	NK	Tcruzi	-0.19904259	6.58E-06	1.46E-05	0.043379557	-4.588396068	6.23E-06
PIGT	NK	Tcruzi	0.127991685	0.001660375	0.002762568	0.040324836	3.174016244	0.000284401
PIGU	NK	Tcruzi	-0.040988754	0.438635491	0.486978311	0.052851991	-0.775538495	0.079867645
PIGV	NK	Tcruzi	0.809637735	1.00E-28	1.26E-27	0.06534845	12.38954762	3.40E-06
PIGW	NK	Tcruzi	0.511830552	1.09E-09	3.50E-09	0.081298621	6.295685564	3.40E-06
PIGX	NK	Tcruzi	0.484731579	4.12E-31	5.95E-30	0.037139178	13.05175827	3.40E-06
PIH1D1	NK	Tcruzi	-0.121578208	0.000594166	0.001055777	0.035022602	-3.471421333	0.000106564
PIK3AP1	NK	Tcruzi	0.039887958	0.156303937	0.192175838	0.028066495	1.421194858	0.030437923
PIK3C2A	NK	Tcruzi	-0.150832871	3.07E-07	7.81E-07	0.028796491	-5.237890682	3.40E-06
PIK3C2B	NK	Tcruzi	-0.106848735	0.141852085	0.175612092	0.07254684	-1.472824097	0.027631878
PIK3C3	NK	Tcruzi	-0.326797917	1.43E-22	1.20E-21	0.030762474	-10.62326504	3.40E-06
PIK3CA	NK	Tcruzi	-0.063558009	0.045142365	0.061167905	0.031593056	-2.011771484	0.008984747
PIK3CB	NK	Tcruzi	0.159558816	4.12E-05	8.40E-05	0.038329038	4.162870379	1.52E-05
PIK3CD	NK	Tcruzi	-0.242197937	2.89E-24	2.72E-23	0.021780067	-11.12016482	3.40E-06
PIK3CG	NK	Tcruzi	-0.091275904	0.000140252	0.000269376	0.023660548	-3.857725772	3.44E-05
PIK3IP1	NK	Tcruzi	0.003186608	0.879831726	0.898346839	0.021059832	0.151312106	0.149546974
PIK3R1	NK	Tcruzi	-0.026720661	0.20476233	0.245480606	0.021025391	-1.270875815	0.039437386
PIK3R3	NK	Tcruzi	-0.04061642	0.570488874	0.617085463	0.071512779	-0.567960305	0.101821494
PIK3R4	NK	Tcruzi	-0.038972246	0.371337237	0.419899048	0.043528828	-0.895320361	0.068532379
PIK3R5	NK	Tcruzi	-0.143957035	2.07E-09	6.49E-09	0.023286106	-6.182100088	3.40E-06
PIK3R6	NK	Tcruzi	0.704953606	1.57E-18	1.01E-17	0.075053387	9.392695489	3.40E-06
PIKFYVE	NK	Tcruzi	-0.211657756	3.43E-09	1.05E-08	0.0347446	-6.09181728	3.40E-06
PILRA	NK	Tcruzi	0.784225379	1.07E-21	8.50E-21	0.075676788	10.3628259	3.40E-06
PILRB	NK	Tcruzi	0.554724983	9.06E-15	4.41E-14	0.067928873	8.166262098	3.40E-06
PIM1	NK	Tcruzi	0.160005688	5.19E-07	1.29E-06	0.031181689	5.131399073	3.40E-06
PIM2	NK	Tcruzi	-0.246843386	2.35E-06	5.46E-06	0.051273539	-4.814245113	3.40E-06
PIM3	NK	Tcruzi	-0.161783163	0.001750177	0.00289896	0.051226803	-3.158174116	0.000303361
PIN1	NK	Tcruzi	0.313741198	1.55E-28	1.92E-27	0.025430839	12.337037	3.40E-06
PIN4	NK	Tcruzi	0.075461168	0.000641814	0.001135722	0.021873995	3.449811966	0.000113829
PINK1	NK	Tcruzi	0.115024914	0.004462848	0.007030584	0.040145012	2.865235545	0.00084901
PINX1	NK	Tcruzi	-0.306909319	0.000145116	0.000278334	0.079738158	-3.848964243	3.44E-05
PIP4K2A	NK	Tcruzi	-0.116579007	6.58E-15	3.23E-14	0.014193884	-8.213326814	3.40E-06
PIP4K2B	NK	Tcruzi	0.175618134	0.001713648	0.002842266	0.05549588	3.164525607	0.000291232
PIP4K2C	NK	Tcruzi	-0.123513256	0.010314538	0.015427015	0.047845842	-2.581483603	0.002034184
PIP4P1	NK	Tcruzi	0.168401092	6.31E-06	1.40E-05	0.036624651	4.598025843	6.23E-06
PIP4P2	NK	Tcruzi	-0.143621459	0.059269587	0.078726167	0.075853121	-1.893415292	0.011752669
PIP5K1A	NK	Tcruzi	-0.240079956	7.17E-07	1.76E-06	0.047402047	-5.064759291	3.40E-06
PIP5K1B	NK	Tcruzi	0.430642582	8.06E-11	2.85E-10	0.063871519	6.742325627	3.40E-06
PIP5K1C	NK	Tcruzi	-0.246065586	7.17E-06	1.58E-05	0.053852035	-4.569290367	6.23E-06
PIR	NK	Tcruzi	0.507977925	1.59E-15	8.20E-15	0.060325337	8.420639717	3.40E-06
PISD	NK	Tcruzi	-0.070767581	0.149956423	0.184842003	0.049028392	-1.443400009	0.029166618
PITHD1	NK	Tcruzi	0.145981672	1.64E-06	3.88E-06	0.029848263	4.890792847	3.40E-06
PITPNA	NK	Tcruzi	-0.083288711	0.018448034	0.026575406	0.035150305	-2.369501778	0.003713122
PITPNB	NK	Tcruzi	-0.119643368	1.21E-05	2.60E-05	0.026879727	-4.451063419	6.23E-06
PITPNC1	NK	Tcruzi	0.053260436	0.000768397	0.001347191	0.01566963	3.398959414	0.000128812
PITPNM1	NK	Tcruzi	0.178827009	0.001279919	0.002173163	0.055000301	3.251382371	0.000221718
PITPNM2	NK	Tcruzi	-0.353722201	1.13E-05	2.44E-05	0.079200854	-4.466141232	6.23E-06
PITRM1	NK	Tcruzi	-0.179094464	0.000103076	0.000200715	0.045499775	-3.936161561	2.63E-05
PIWIL4	NK	Tcruzi	0.76607924	1.45E-21	1.14E-20	0.074211073	10.32297756	3.40E-06
PJA1	NK	Tcruzi	-0.158212459	0.013776776	0.020210425	0.063854808	-2.477690605	0.002766028
PJA2	NK	Tcruzi	-0.223951615	2.31E-20	1.68E-19	0.022485876	-9.959656944	3.40E-06
PKD1	NK	Tcruzi	-0.237742667	0.000259314	0.000482296	0.064302755	-3.697239224	4.99E-05
PKD2	NK	Tcruzi	0.135547406	0.031436434	0.043606769	0.06270427	2.161693378	0.00624089
PKD2L2	NK	Tcruzi	-0.268757945	0.000159534	0.000304515	0.070272006	-3.824537815	3.66E-05
PKHD1L1	NK	Tcruzi	0.579241589	4.04E-32	6.22E-31	0.043457306	13.32898063	3.40E-06
PKIA	NK	Tcruzi	0.176409089	0.043398514	0.058999252	0.086966006	2.028483274	0.008638912
PKIG	NK	Tcruzi	0.102354087	0.200644385	0.241168299	0.079805068	1.282551216	0.038684491
PKM	NK	Tcruzi	-0.104096323	2.55E-05	5.30E-05	0.024335284	-4.277588189	6.23E-06
PKN1	NK	Tcruzi	0.224012533	5.43E-14	2.49E-13	0.028359531	7.899020961	3.40E-06
PKN2	NK	Tcruzi	-0.153587873	1.82E-08	5.20E-08	0.026546036	-5.78571784	3.40E-06
PKNOX1	NK	Tcruzi	-0.150427969	0.001397632	0.00235682	0.046638654	-3.225392576	0.000240453
PKP4	NK	Tcruzi	0.216946964	0.000984822	0.001697805	0.065191528	3.327839857	0.000178159
PLA2G12A	NK	Tcruzi	-0.100478011	0.113788596	0.143459104	0.063351435	-1.586041596	0.02234832
PLA2G15	NK	Tcruzi	0.609259745	3.25E-13	1.40E-12	0.079889788	7.626253147	3.40E-06
PLA2G4A	NK	Tcruzi	0.359255201	2.72E-07	6.96E-07	0.068269793	5.262286367	3.40E-06
PLA2G4C	NK	Tcruzi	0.505058603	1.92E-12	7.70E-12	0.068723102	7.349182291	3.40E-06
PLA2G6	NK	Tcruzi	0.31791618	6.29E-08	1.71E-07	0.057275421	5.550656364	3.40E-06
PLA2G7	NK	Tcruzi	1.025949004	8.08E-42	2.39E-40	0.064356725	15.94159745	3.40E-06
PLAA	NK	Tcruzi	0.069721326	0.064567052	0.085263194	0.037583499	1.855104731	0.012778506
PLAC8	NK	Tcruzi	0.035627582	0.093514359	0.119939749	0.021175175	1.682516574	0.018437759
PLAG1	NK	Tcruzi	-0.073512307	0.36823048	0.416810194	0.081575325	-0.901158612	0.068000661
PLAGL1	NK	Tcruzi	-0.116970931	0.064944805	0.085700918	0.063143092	-1.852473926	0.012844678
PLAGL2	NK	Tcruzi	0.215774449	0.001477784	0.00248221	0.067243898	3.208833151	0.00025704
PLAU	NK	Tcruzi	0.662916868	2.45E-18	1.55E-17	0.071035259	9.332222855	3.40E-06
PLAUR	NK	Tcruzi	0.247589329	0.001303248	0.002210072	0.076273795	3.246060171	0.000226435
PLBD1	NK	Tcruzi	0.579936739	1.52E-14	7.28E-14	0.071691804	8.08930316	3.40E-06
PLBD2	NK	Tcruzi	-0.155347752	0.025841548	0.036354196	0.069358645	-2.239774887	0.005191072
PLCB1	NK	Tcruzi	0.019696214	0.2982065	0.344891478	0.018900422	1.042104466	0.055814233
PLCB2	NK	Tcruzi	0.057012576	0.14342928	0.177426266	0.038863425	1.466998223	0.027955751
PLCB3	NK	Tcruzi	0.30775386	7.19E-05	0.000143127	0.076433865	4.026407169	2.06E-05
PLCD1	NK	Tcruzi	-0.294869212	7.71E-09	2.28E-08	0.049599446	-5.945010132	3.40E-06
PLCG1	NK	Tcruzi	-0.081082163	0.065819366	0.086721092	0.0439129	-1.846431524	0.012989483
PLCG2	NK	Tcruzi	-0.297171473	7.94E-27	8.80E-26	0.025067211	-11.85498767	3.40E-06
PLCH2	NK	Tcruzi	0.777159861	6.29E-23	5.41E-22	0.072438694	10.72851839	3.40E-06
PLCL1	NK	Tcruzi	0.029635642	0.550250649	0.597930069	0.049552619	0.598064087	0.098575096
PLCL2	NK	Tcruzi	-0.150611846	1.01E-08	2.97E-08	0.025550599	-5.894650313	3.40E-06
PLCXD1	NK	Tcruzi	0.248135749	0.001392375	0.002349522	0.076905328	3.226509216	0.000240453
PLCXD2	NK	Tcruzi	0.174602087	3.35E-07	8.50E-07	0.033445676	5.22046821	3.40E-06
PLD1	NK	Tcruzi	-0.353637434	2.03E-06	4.74E-06	0.072973531	-4.846105574	3.40E-06
PLD2	NK	Tcruzi	0.341511423	7.16E-06	1.58E-05	0.0747371	4.569503275	6.23E-06
PLD3	NK	Tcruzi	-0.017919585	0.588232486	0.634302324	0.033062818	-0.541986003	0.104671602
PLD4	NK	Tcruzi	0.575346007	1.07E-38	2.60E-37	0.038081185	15.10840602	3.40E-06
PLD5	NK	Tcruzi	0.640994296	1.05E-35	2.08E-34	0.044813342	14.30364846	3.40E-06
PLD6	NK	Tcruzi	-0.040034362	0.572453794	0.618789192	0.070849095	-0.565065261	0.102105905
PLEC	NK	Tcruzi	0.293344153	4.90E-12	1.89E-11	0.040739414	7.200500091	3.40E-06
PLEK	NK	Tcruzi	-0.055299756	0.000685709	0.001209736	0.016116771	-3.431193196	0.000113829
PLEKHA1	NK	Tcruzi	0.08164214	0.000533924	0.000954688	0.023318388	3.50119141	8.59E-05
PLEKHA2	NK	Tcruzi	0.077608441	0.001849498	0.003054366	0.024704224	3.14150485	0.000319813
PLEKHA3	NK	Tcruzi	0.142381805	1.96E-05	4.13E-05	0.032815871	4.338809291	6.23E-06
PLEKHA5	NK	Tcruzi	-0.207704051	9.66E-07	2.33E-06	0.04151637	-5.002943474	3.40E-06
PLEKHA7	NK	Tcruzi	0.907068907	5.61E-27	6.26E-26	0.076237735	11.89789948	3.40E-06
PLEKHA8	NK	Tcruzi	-0.083775316	0.102528268	0.130387042	0.051152802	-1.637746381	0.020217429
PLEKHB1	NK	Tcruzi	0.594684353	3.06E-13	1.32E-12	0.077883715	7.635541656	3.40E-06
PLEKHB2	NK	Tcruzi	-0.183029416	1.39E-08	4.02E-08	0.031362733	-5.835888633	3.40E-06
PLEKHF1	NK	Tcruzi	0.563700281	1.07E-72	1.49E-70	0.023202148	24.29517645	3.40E-06
PLEKHF2	NK	Tcruzi	0.027962214	0.512187286	0.560515408	0.042610955	0.656221254	0.0921606
PLEKHG1	NK	Tcruzi	-0.303473322	3.08E-05	6.36E-05	0.071698735	-4.232617554	9.29E-06
PLEKHG2	NK	Tcruzi	0.451787671	1.37E-09	4.36E-09	0.072223053	6.255449613	3.40E-06
PLEKHG3	NK	Tcruzi	0.023231681	0.700396737	0.738373256	0.060317716	0.385155187	0.122231379
PLEKHG7	NK	Tcruzi	0.424168372	1.19E-27	1.40E-26	0.035090234	12.08793219	3.40E-06
PLEKHJ1	NK	Tcruzi	0.174025102	6.14E-08	1.67E-07	0.031325488	5.555383652	3.40E-06
PLEKHM1	NK	Tcruzi	0.04835583	0.238950739	0.282324719	0.040980481	1.179972234	0.04547407
PLEKHM2	NK	Tcruzi	0.23876401	1.26E-07	3.34E-07	0.044096095	5.414629328	3.40E-06
PLEKHM3	NK	Tcruzi	0.042829586	0.361769341	0.410121135	0.046890284	0.913400014	0.066850454
PLEKHN1	NK	Tcruzi	0.642418304	1.84E-15	9.42E-15	0.076480831	8.399729646	3.40E-06
PLEKHO1	NK	Tcruzi	0.399966484	9.30E-32	1.41E-30	0.03023264	13.22962464	3.40E-06
PLEKHO2	NK	Tcruzi	0.07067632	0.30422189	0.351008247	0.068671547	1.029193642	0.056872594
PLGRKT	NK	Tcruzi	-0.167539427	0.000977517	0.001685473	0.050312271	-3.329991311	0.000176013
PLIN2	NK	Tcruzi	0.262398943	1.12E-12	4.58E-12	0.035297735	7.433874848	3.40E-06
PLIN3	NK	Tcruzi	0.168825244	0.001941409	0.00319665	0.053992978	3.126799999	0.000336118
PLK2	NK	Tcruzi	0.255412404	0.000944111	0.001631418	0.076470221	3.340024394	0.000168588
PLK3	NK	Tcruzi	0.787701104	5.43E-23	4.71E-22	0.073292373	10.74738169	3.40E-06
PLLP	NK	Tcruzi	-0.188763984	0.003620582	0.005775777	0.064365496	-2.932689054	0.000650455
PLOD1	NK	Tcruzi	-0.200410116	0.001594408	0.002662379	0.062900076	-3.186166522	0.000270362
PLOD3	NK	Tcruzi	0.149030323	0.025213115	0.035524083	0.066252177	2.24944041	0.005080524
PLP2	NK	Tcruzi	0.291047877	3.21E-45	1.21E-43	0.017276882	16.8460884	3.40E-06
PLPBP	NK	Tcruzi	0.11599236	0.002909186	0.004687514	0.038638925	3.001956212	0.00051981
PLPP1	NK	Tcruzi	0.193238746	0.001068566	0.001833642	0.058483053	3.304183625	0.00019048
PLPP3	NK	Tcruzi	0.405211	1.67E-15	8.61E-15	0.048162726	8.413373486	3.40E-06
PLPP5	NK	Tcruzi	0.109532853	0.021987959	0.031265448	0.047568798	2.30261973	0.004403704
PLPP6	NK	Tcruzi	0.264567033	8.72E-05	0.000171164	0.06650316	3.978262604	2.06E-05
PLPPR2	NK	Tcruzi	0.398681353	3.66E-07	9.26E-07	0.076634209	5.202394051	3.40E-06
PLRG1	NK	Tcruzi	0.200138793	2.23E-08	6.33E-08	0.034820144	5.747787638	3.40E-06
PLSCR1	NK	Tcruzi	-0.280763285	1.03E-10	3.61E-10	0.041899526	-6.700870209	3.40E-06
PLSCR3	NK	Tcruzi	-0.715845363	6.09E-21	4.60E-20	0.070626789	-10.13560686	3.40E-06
PLTP	NK	Tcruzi	0.068846514	0.344387829	0.392742806	0.07269704	0.947033258	0.063886092
PLXDC2	NK	Tcruzi	-0.421305156	1.81E-06	4.25E-06	0.086507639	-4.87014973	3.40E-06
PLXNA1	NK	Tcruzi	0.469994498	6.97E-13	2.91E-12	0.062597906	7.508150538	3.40E-06
PLXNA2	NK	Tcruzi	0.249312035	0.001140845	0.001951044	0.075891459	3.285113204	0.000194846
PLXNA3	NK	Tcruzi	0.536012582	1.30E-12	5.29E-12	0.07233267	7.410380197	3.40E-06
PLXNA4	NK	Tcruzi	-0.08617798	0.229510836	0.272271503	0.071571375	-1.204084455	0.043753012
PLXNB2	NK	Tcruzi	0.435488754	1.60E-15	8.25E-15	0.051722626	8.41969528	3.40E-06
PLXNC1	NK	Tcruzi	0.110830655	0.03221172	0.044619037	0.051505038	2.151841034	0.006382057
PLXND1	NK	Tcruzi	0.56741539	8.53E-22	6.80E-21	0.054599387	10.39233995	3.40E-06
PM20D2	NK	Tcruzi	-0.350901767	1.32E-07	3.49E-07	0.064913972	-5.405643165	3.40E-06
PMAIP1	NK	Tcruzi	0.022327189	0.725917701	0.76191872	0.063630002	0.350890909	0.126376776
PMEPA1	NK	Tcruzi	0.598189025	2.28E-48	1.01E-46	0.033828821	17.68282238	3.40E-06
PMF1	NK	Tcruzi	0.457382292	3.74E-10	1.25E-09	0.070564711	6.481742617	3.40E-06
PMFBP1	NK	Tcruzi	0.290499204	1.54E-07	4.05E-07	0.054043996	5.375235486	3.40E-06
PML	NK	Tcruzi	0.04965751	0.258948209	0.303691529	0.043904484	1.131035043	0.049115258
PMM1	NK	Tcruzi	-0.103920502	0.057529753	0.076534134	0.054505078	-1.906620573	0.011437445
PMM2	NK	Tcruzi	-0.04396645	0.374436781	0.422887485	0.049426833	-0.88952594	0.069052367
PMP22	NK	Tcruzi	0.499689252	2.94E-16	1.59E-15	0.057677099	8.663564297	3.40E-06
PMPCA	NK	Tcruzi	-0.105040496	0.020306384	0.029022927	0.045021624	-2.333112113	0.004102378
PMPCB	NK	Tcruzi	-0.048443978	0.080117265	0.104054113	0.027587993	-1.755980543	0.015792734
PMS1	NK	Tcruzi	-0.03466996	0.283498767	0.329355375	0.032268305	-1.074427653	0.053297408
PMS2	NK	Tcruzi	0.019549044	0.728976573	0.764912523	0.056367767	0.346812463	0.126908046
PMVK	NK	Tcruzi	0.083427516	0.093888813	0.12036444	0.049641829	1.680589097	0.018504306
PNISR	NK	Tcruzi	0.046848954	0.000717756	0.001262665	0.013705375	3.418290597	0.000121404
PNKD	NK	Tcruzi	0.22283196	7.34E-14	3.32E-13	0.028373537	7.853513574	3.40E-06
PNKP	NK	Tcruzi	0.075746082	0.043772677	0.059449726	0.03740824	2.024850182	0.008703863
PNMA1	NK	Tcruzi	-0.078165234	0.19187856	0.231584041	0.059759204	-1.308003266	0.037097551
PNN	NK	Tcruzi	-0.032100981	0.098460358	0.125789702	0.019366611	-1.657542544	0.019435859
PNO1	NK	Tcruzi	-0.351078396	1.57E-10	5.42E-10	0.052956558	-6.629554645	3.40E-06
PNOC	NK	Tcruzi	0.253036389	1.28E-09	4.07E-09	0.040368726	6.268129126	3.40E-06
PNP	NK	Tcruzi	0.11223362	0.003209704	0.005147665	0.037776539	2.970987366	0.000563297
PNPLA1	NK	Tcruzi	0.290711982	1.22E-06	2.90E-06	0.05867326	4.954761015	3.40E-06
PNPLA2	NK	Tcruzi	0.183846537	4.39E-12	1.70E-11	0.025470224	7.218096699	3.40E-06
PNPLA4	NK	Tcruzi	1.065536118	2.35E-33	3.89E-32	0.077966086	13.6666616	3.40E-06
PNPLA6	NK	Tcruzi	-0.455082692	3.26E-18	2.05E-17	0.048970567	-9.292984005	3.40E-06
PNPLA7	NK	Tcruzi	0.124442171	0.112559548	0.141957904	0.078192635	1.591481997	0.022124949
PNPLA8	NK	Tcruzi	-0.340631098	2.47E-21	1.92E-20	0.033220542	-10.25362843	3.40E-06
PNPO	NK	Tcruzi	0.229444156	0.005536187	0.008624871	0.082108643	2.794397122	0.001068203
PNPT1	NK	Tcruzi	0.153264489	0.004693475	0.007379256	0.0537997	2.848798228	0.00089664
PNRC1	NK	Tcruzi	0.014182032	0.098501265	0.125827495	0.008557104	1.657340237	0.019441295
PNRC2	NK	Tcruzi	-0.047580795	0.013527101	0.019857262	0.01915223	-2.484347517	0.002706152
POC1B	NK	Tcruzi	-0.062913095	0.144898817	0.179124473	0.043043569	-1.461614294	0.028259997
POC5	NK	Tcruzi	0.075371989	0.103435551	0.131435546	0.046143748	1.633417133	0.020399632
POF1B	NK	Tcruzi	0.499604653	8.71E-41	2.45E-39	0.031890214	15.66639409	3.40E-06
POFUT1	NK	Tcruzi	-0.259988525	0.000120125	0.000232286	0.066709295	-3.897335796	3.18E-05
POFUT2	NK	Tcruzi	0.155073716	0.009894421	0.014854332	0.059732591	2.596132425	0.001953984
POGK	NK	Tcruzi	-0.12125223	0.025389427	0.035758895	0.05396885	-2.246707709	0.005118764
POGLUT1	NK	Tcruzi	-0.174154788	0.000163285	0.00031114	0.04560786	-3.818525761	3.66E-05
POGZ	NK	Tcruzi	-0.201629596	2.03E-10	6.93E-10	0.030612058	-6.586607088	3.40E-06
POLA1	NK	Tcruzi	-0.041590127	0.43991918	0.488208351	0.053778229	-0.773363651	0.080035655
POLA2	NK	Tcruzi	0.515236174	1.02E-14	4.93E-14	0.063224579	8.149301822	3.40E-06
POLB	NK	Tcruzi	-0.145562691	0.001941995	0.003197141	0.046554611	-3.126708351	0.000336118
POLD1	NK	Tcruzi	-0.0787172	0.267637097	0.312627816	0.070878491	-1.110593619	0.050553362
POLD2	NK	Tcruzi	-0.113364935	0.047670025	0.064326166	0.057010453	-1.988493856	0.00948244
POLD3	NK	Tcruzi	0.066881661	0.18945613	0.229033518	0.050853313	1.315187897	0.036648136
POLD4	NK	Tcruzi	-0.03856974	0.15109901	0.186044005	0.026796626	-1.439350587	0.029369042
POLDIP2	NK	Tcruzi	0.155526117	0.000950772	0.001642096	0.046592637	3.337997714	0.000171022
POLDIP3	NK	Tcruzi	-0.281615499	2.59E-12	1.03E-11	0.038568376	-7.30172038	3.40E-06
POLE	NK	Tcruzi	-0.22678051	0.000885815	0.001537617	0.067527307	-3.358352635	0.000158955
POLE3	NK	Tcruzi	-0.275998402	2.17E-16	1.18E-15	0.031698763	-8.706914087	3.40E-06
POLE4	NK	Tcruzi	0.256499719	3.91E-10	1.30E-09	0.039619693	6.474046087	3.40E-06
POLG	NK	Tcruzi	0.014470995	0.662055036	0.702990587	0.033075506	0.437513952	0.116135731
POLG2	NK	Tcruzi	0.057405581	0.258186331	0.303033456	0.050673593	1.132850028	0.048987829
POLH	NK	Tcruzi	-0.280105261	3.66E-07	9.27E-07	0.053842704	-5.202288108	3.40E-06
POLI	NK	Tcruzi	0.324721067	7.26E-09	2.16E-08	0.054519043	5.956103616	3.40E-06
POLK	NK	Tcruzi	-0.249957	4.58E-12	1.77E-11	0.034661711	-7.211328934	3.40E-06
POLL	NK	Tcruzi	0.353534434	2.07E-09	6.49E-09	0.057186865	6.182091497	3.40E-06
POLM	NK	Tcruzi	-0.025157761	0.616760848	0.661355798	0.050218016	-0.500970837	0.109222313
POLN	NK	Tcruzi	-0.231606779	0.002124577	0.003477633	0.074728326	-3.099317091	0.000363674
POLR1A	NK	Tcruzi	-0.316860422	1.53E-07	4.00E-07	0.058922169	-5.377609641	3.40E-06
POLR1B	NK	Tcruzi	-0.084163372	0.163978553	0.200568659	0.060321492	-1.395246871	0.031914639
POLR1C	NK	Tcruzi	0.129582255	0.0284521	0.039774947	0.058855825	2.201689555	0.005674677
POLR1D	NK	Tcruzi	0.111109905	6.08E-06	1.35E-05	0.024121068	4.606342676	6.23E-06
POLR1E	NK	Tcruzi	0.126052461	0.00358118	0.005714562	0.042930704	2.936184377	0.000644297
POLR2A	NK	Tcruzi	-0.168427636	2.36E-08	6.66E-08	0.029354863	-5.73763992	3.40E-06
POLR2B	NK	Tcruzi	0.000457462	0.982776562	0.985437269	0.02117275	0.021606151	0.164277241
POLR2C	NK	Tcruzi	0.139540533	6.27E-05	0.000125646	0.034369623	4.059996052	1.80E-05
POLR2D	NK	Tcruzi	-0.075882617	0.080063368	0.104020142	0.043206061	-1.756295664	0.015774869
POLR2E	NK	Tcruzi	0.13964867	1.13E-07	3.01E-07	0.02568848	5.436237223	3.40E-06
POLR2F	NK	Tcruzi	0.226260113	7.49E-18	4.59E-17	0.024651338	9.178411071	3.40E-06
POLR2G	NK	Tcruzi	0.099941579	7.89E-05	0.000156001	0.024965622	4.00316807	2.06E-05
POLR2H	NK	Tcruzi	0.005552912	0.891416009	0.908588503	0.040642213	0.136629183	0.151258647
POLR2I	NK	Tcruzi	0.175807084	4.29E-07	1.08E-06	0.034003562	5.170254858	3.40E-06
POLR2J	NK	Tcruzi	0.256623741	4.96E-12	1.91E-11	0.035650114	7.198398852	3.40E-06
POLR2J3	NK	Tcruzi	-0.955468257	1.31E-31	1.96E-30	0.072445204	-13.18884068	3.40E-06
POLR2K	NK	Tcruzi	0.01505218	0.587710139	0.633800578	0.02773341	0.54274535	0.104595958
POLR2L	NK	Tcruzi	0.152683831	6.66E-16	3.51E-15	0.017865104	8.546484496	3.40E-06
POLR2M	NK	Tcruzi	0.183485835	1.27E-05	2.74E-05	0.04133388	4.43911473	6.23E-06
POLR3A	NK	Tcruzi	0.071238976	0.130886331	0.163402026	0.047029265	1.514779699	0.025681356
POLR3B	NK	Tcruzi	-0.708197049	4.72E-23	4.10E-22	0.065785514	-10.76524305	3.40E-06
POLR3C	NK	Tcruzi	0.217663088	7.80E-08	2.10E-07	0.039510608	5.5089784	3.40E-06
POLR3D	NK	Tcruzi	0.335104561	1.47E-07	3.86E-07	0.062228356	5.385078206	3.40E-06
POLR3E	NK	Tcruzi	0.041305778	0.492233141	0.540969578	0.060071634	0.687608704	0.088873442
POLR3F	NK	Tcruzi	-0.202565776	0.000794536	0.001389813	0.059763756	-3.389441862	0.000133796
POLR3G	NK	Tcruzi	0.46695474	1.14E-08	3.32E-08	0.079513533	5.872644872	3.40E-06
POLR3GL	NK	Tcruzi	0.136821374	8.38E-09	2.48E-08	0.023074061	5.929661618	3.40E-06
POLR3H	NK	Tcruzi	0.248058688	0.000306056	0.000564506	0.067905477	3.652999701	5.25E-05
POLR3K	NK	Tcruzi	0.152976844	0.000413764	0.000750708	0.042834033	3.571385468	7.62E-05
POLRMT	NK	Tcruzi	0.186314331	0.00222705	0.003637329	0.060395957	3.084880847	0.000389785
POM121	NK	Tcruzi	-0.293250788	7.39E-17	4.20E-16	0.033101781	-8.85906366	3.40E-06
POM121C	NK	Tcruzi	-0.817344872	4.17E-72	5.45E-70	0.033873108	-24.12960931	3.40E-06
POMC	NK	Tcruzi	0.467018225	3.44E-12	1.35E-11	0.064356386	7.256750324	3.40E-06
POMGNT1	NK	Tcruzi	0.005547788	0.922367396	0.934635681	0.056880261	0.097534497	0.155527567
POMGNT2	NK	Tcruzi	-0.274963909	0.000500876	0.000898489	0.07813943	-3.518888075	8.34E-05
POMK	NK	Tcruzi	-0.521030729	5.29E-14	2.43E-13	0.065928171	-7.903005967	3.40E-06
POMP	NK	Tcruzi	0.025221461	0.261178991	0.305888033	0.022404299	1.125742041	0.049473435
POMT1	NK	Tcruzi	0.567874922	5.06E-15	2.51E-14	0.068816754	8.251986463	3.40E-06
POMT2	NK	Tcruzi	-0.318915211	2.90E-05	6.01E-05	0.075097551	-4.246679225	9.29E-06
POMZP3	NK	Tcruzi	-0.567436794	1.83E-11	6.74E-11	0.081204842	-6.987721153	3.40E-06
PON2	NK	Tcruzi	-0.154449446	0.019146683	0.027499844	0.065570859	-2.355458619	0.003861637
POP1	NK	Tcruzi	0.074980232	0.280295252	0.325906294	0.069322277	1.081618136	0.052743325
POP4	NK	Tcruzi	-0.122828759	0.000723618	0.001272372	0.035957011	-3.415989107	0.000121404
POP5	NK	Tcruzi	-0.122814945	0.000576094	0.001025799	0.03529121	-3.480043486	0.00010143
POP7	NK	Tcruzi	0.174138311	0.000104258	0.00020291	0.044273061	3.933279223	2.63E-05
POR	NK	Tcruzi	0.117965767	0.012987451	0.019110524	0.047202979	2.499116984	0.00259111
PORCN	NK	Tcruzi	0.280028206	3.46E-08	9.62E-08	0.049430168	5.665127542	3.40E-06
POT1	NK	Tcruzi	-0.60170962	1.81E-25	1.80E-24	0.052469733	-11.46774696	3.40E-06
POU2AF1	NK	Tcruzi	0.569448685	6.90E-24	6.32E-23	0.051720689	11.01007549	3.40E-06
POU2F1	NK	Tcruzi	0.037114005	0.274902977	0.320374132	0.033929725	1.093849288	0.051846816
POU2F2	NK	Tcruzi	-0.103321548	0.049497539	0.066598106	0.052386182	-1.972305357	0.009820472
POU3F1	NK	Tcruzi	0.849831709	1.46E-25	1.47E-24	0.073935909	11.49416733	3.40E-06
POU6F1	NK	Tcruzi	0.247468393	0.000456266	0.000824724	0.069815669	3.544596737	8.14E-05
PPA1	NK	Tcruzi	-0.074205251	0.163426731	0.199981763	0.053114477	-1.397081462	0.031809294
PPA2	NK	Tcruzi	-0.10267314	0.001895734	0.003126541	0.032760789	-3.134025239	0.000331765
PPAN	NK	Tcruzi	0.295562511	0.000154401	0.000295225	0.077110279	3.8329846	3.44E-05
PPARA	NK	Tcruzi	-0.075855852	0.06406441	0.084629611	0.040812883	-1.858625169	0.012685892
PPARD	NK	Tcruzi	0.16898729	0.005766102	0.008955432	0.0607679	2.780864407	0.001127994
PPARG	NK	Tcruzi	0.734826961	4.81E-31	6.88E-30	0.056380518	13.03334885	3.40E-06
PPARGC1B	NK	Tcruzi	0.418820164	8.20E-11	2.89E-10	0.062143689	6.739544634	3.40E-06
PPAT	NK	Tcruzi	0.334555333	5.19E-06	1.17E-05	0.072079426	4.641481623	6.23E-06
PPBP	NK	Tcruzi	0.308363219	0.000753085	0.001321467	0.090570511	3.404675731	0.000128812
PPCDC	NK	Tcruzi	-0.166316484	0.001449767	0.002438074	0.051739059	-3.214524746	0.000249819
PPCS	NK	Tcruzi	-0.000825583	0.975369127	0.978893178	0.02671702	-0.030901019	0.16319622
PPDPF	NK	Tcruzi	0.150292334	2.04E-18	1.30E-17	0.016061401	9.357361178	3.40E-06
PPFIA1	NK	Tcruzi	0.013424355	0.673571207	0.713706066	0.03183635	0.421667522	0.117993243
PPFIBP1	NK	Tcruzi	0.086623117	0.282520155	0.328252792	0.080458521	1.076618306	0.053118095
PPFIBP2	NK	Tcruzi	-0.144200252	0.067686843	0.089012724	0.078636882	-1.833748343	0.013369155
PPHLN1	NK	Tcruzi	0.030396083	0.201839213	0.24244708	0.023762801	1.279145648	0.038920867
PPIA	NK	Tcruzi	0.135210397	4.67E-30	6.27E-29	0.01059605	12.76045276	3.40E-06
PPIB	NK	Tcruzi	0.213481768	2.72E-38	6.33E-37	0.014232595	14.99949706	3.40E-06
PPID	NK	Tcruzi	-0.061396458	0.061731384	0.081790772	0.032740027	-1.875272059	0.012254304
PPIE	NK	Tcruzi	0.37529789	1.79E-28	2.20E-27	0.030464459	12.31920421	3.40E-06
PPIF	NK	Tcruzi	0.312212718	1.09E-08	3.19E-08	0.053090245	5.880792581	3.40E-06
PPIG	NK	Tcruzi	0.093992783	1.22E-05	2.63E-05	0.021130303	4.448245788	6.23E-06
PPIH	NK	Tcruzi	-0.01228885	0.718811407	0.755459094	0.034098884	-0.360388624	0.125248807
PPIL1	NK	Tcruzi	0.674159401	7.53E-21	5.65E-20	0.066696961	10.10779786	3.40E-06
PPIL2	NK	Tcruzi	-0.214999941	8.51E-07	2.06E-06	0.042749553	-5.029290922	3.40E-06
PPIL3	NK	Tcruzi	-0.0464813	0.293926502	0.340508535	0.044209069	-1.051397395	0.055124742
PPIL4	NK	Tcruzi	-0.24340426	5.45E-11	1.95E-10	0.035754443	-6.807664754	3.40E-06
PPIP5K1	NK	Tcruzi	-0.093742674	0.191014079	0.230716103	0.071528745	-1.310559471	0.036940832
PPIP5K2	NK	Tcruzi	-0.18706743	7.48E-12	2.84E-11	0.026227156	-7.132585349	3.40E-06
PPM1A	NK	Tcruzi	-0.182389577	1.42E-09	4.51E-09	0.029185918	-6.249232218	3.40E-06
PPM1B	NK	Tcruzi	-0.034125075	0.201731452	0.242343839	0.02667163	-1.279452186	0.038910647
PPM1D	NK	Tcruzi	-0.102116165	0.019045881	0.027365678	0.043316242	-2.357456685	0.003837251
PPM1F	NK	Tcruzi	0.047121799	0.505114133	0.553428965	0.070618615	0.667271634	0.090973558
PPM1G	NK	Tcruzi	0.217358585	6.18E-18	3.81E-17	0.023613179	9.204969184	3.40E-06
PPM1H	NK	Tcruzi	0.385268937	4.82E-12	1.86E-11	0.053486643	7.20308695	3.40E-06
PPM1K	NK	Tcruzi	0.071856879	0.019707817	0.028221878	0.030649102	2.344501941	0.003974875
PPM1L	NK	Tcruzi	-0.103085405	0.006976468	0.010709525	0.037943766	-2.716794197	0.001387299
PPM1M	NK	Tcruzi	0.232646558	4.94E-09	1.49E-08	0.038606449	6.026106103	3.40E-06
PPM1N	NK	Tcruzi	0.384980097	1.58E-06	3.73E-06	0.078579943	4.899215779	3.40E-06
PPME1	NK	Tcruzi	-0.252865792	1.94E-06	4.54E-06	0.05207531	-4.855771235	3.40E-06
PPOX	NK	Tcruzi	-0.381607718	4.43E-12	1.72E-11	0.052879845	-7.216505941	3.40E-06
PPP1CA	NK	Tcruzi	0.243882796	2.98E-44	1.05E-42	0.014701443	16.58903821	3.40E-06
PPP1CB	NK	Tcruzi	-0.039273539	0.150827463	0.185792011	0.027267405	-1.440310841	0.029341384
PPP1CC	NK	Tcruzi	0.101749012	5.85E-05	0.000117494	0.024956087	4.077122046	1.80E-05
PPP1R10	NK	Tcruzi	0.008334958	0.783183159	0.813418216	0.030262581	0.275421267	0.135005802
PPP1R11	NK	Tcruzi	0.077595073	0.004149796	0.006569991	0.026860366	2.888831593	0.000758067
PPP1R12A	NK	Tcruzi	-0.136207817	4.17E-15	2.08E-14	0.016449815	-8.280203834	3.40E-06
PPP1R12B	NK	Tcruzi	-0.155171901	3.24E-05	6.68E-05	0.036766158	-4.22050895	9.29E-06
PPP1R12C	NK	Tcruzi	0.287941413	1.25E-07	3.30E-07	0.05314989	5.417535432	3.40E-06
PPP1R13B	NK	Tcruzi	0.340657229	2.95E-14	1.38E-13	0.042631938	7.990657793	3.40E-06
PPP1R13L	NK	Tcruzi	0.006072686	0.931887303	0.942919573	0.070990121	0.085542691	0.156975356
PPP1R14A	NK	Tcruzi	0.585733165	2.78E-45	1.05E-43	0.034735464	16.86268436	3.40E-06
PPP1R14B	NK	Tcruzi	0.712324793	1.16E-113	5.85E-111	0.019227826	37.0465589	3.40E-06
PPP1R15A	NK	Tcruzi	0.035318803	0.395001236	0.44349603	0.041463138	0.851812109	0.07249737
PPP1R15B	NK	Tcruzi	-0.172261447	0.000145708	0.000279323	0.044767442	-3.847917976	3.44E-05
PPP1R16A	NK	Tcruzi	-0.04258154	0.564909868	0.611705832	0.073899804	-0.576206396	0.10088046
PPP1R16B	NK	Tcruzi	-0.055867693	0.007636889	0.011657299	0.020799851	-2.685966033	0.001512393
PPP1R18	NK	Tcruzi	0.243878428	1.28E-33	2.17E-32	0.017751203	13.73869873	3.40E-06
PPP1R2	NK	Tcruzi	0.243181004	1.45E-39	3.80E-38	0.015852227	15.3404943	3.40E-06
PPP1R21	NK	Tcruzi	-0.054112583	0.056517334	0.075304484	0.028265207	-1.914459132	0.011225249
PPP1R26	NK	Tcruzi	0.415968779	3.43E-08	9.54E-08	0.073404976	5.666765372	3.40E-06
PPP1R35	NK	Tcruzi	0.411937584	2.54E-35	4.88E-34	0.02900974	14.19997512	3.40E-06
PPP1R37	NK	Tcruzi	-0.271823638	3.07E-05	6.35E-05	0.064214123	-4.233081821	9.29E-06
PPP1R3B	NK	Tcruzi	0.200907359	0.010980316	0.016356388	0.078500069	2.559327154	0.00215123
PPP1R3D	NK	Tcruzi	0.247560332	9.37E-05	0.000183389	0.06251211	3.960197992	2.63E-05
PPP1R3E	NK	Tcruzi	-0.101830434	0.069604712	0.091329471	0.055919431	-1.821020559	0.013754775
PPP1R3F	NK	Tcruzi	0.235492287	0.000912362	0.001580489	0.07029891	3.349871127	0.000166175
PPP1R7	NK	Tcruzi	0.102450815	0.000383438	0.000698194	0.028520923	3.592128321	6.81E-05
PPP1R8	NK	Tcruzi	-0.083552922	0.063061999	0.083434374	0.044783327	-1.865714929	0.012506913
PPP1R9A	NK	Tcruzi	0.12745228	0.102495708	0.130362234	0.077814335	1.637902315	0.020210197
PPP1R9B	NK	Tcruzi	0.152379802	0.005352826	0.008353265	0.054313503	2.805560199	0.00102375
PPP2CA	NK	Tcruzi	1.109715995	1.44E-113	6.95E-111	0.029981193	37.01373711	3.40E-06
PPP2CB	NK	Tcruzi	0.033801846	0.422434532	0.471252016	0.042078188	0.803310394	0.07725319
PPP2R1A	NK	Tcruzi	0.011943879	0.616773358	0.661355798	0.023842313	0.500953042	0.109222313
PPP2R1B	NK	Tcruzi	0.028588082	0.578835156	0.625139718	0.051445573	0.555695671	0.103104469
PPP2R2A	NK	Tcruzi	-0.155448774	5.43E-08	1.49E-07	0.027864542	-5.578730582	3.40E-06
PPP2R2B	NK	Tcruzi	-0.142820175	7.50E-09	2.23E-08	0.024003287	-5.950025789	3.40E-06
PPP2R2D	NK	Tcruzi	-0.120965022	5.05E-05	0.000102134	0.029407153	-4.113455703	1.80E-05
PPP2R3A	NK	Tcruzi	0.205745948	0.013629137	0.020004404	0.082908121	2.48161393	0.002741049
PPP2R3B	NK	Tcruzi	0.250151782	0.000175696	0.000333703	0.065837684	3.799522793	3.66E-05
PPP2R3C	NK	Tcruzi	0.113407366	0.000206935	0.000390141	0.030187249	3.75679694	3.66E-05
PPP2R5A	NK	Tcruzi	0.036149031	0.095475842	0.122272024	0.021613924	1.672488085	0.01881194
PPP2R5B	NK	Tcruzi	0.104646122	0.087309086	0.112709569	0.061003818	1.715402811	0.017189535
PPP2R5C	NK	Tcruzi	-0.15603777	6.25E-26	6.50E-25	0.01345181	-11.59976014	3.40E-06
PPP2R5D	NK	Tcruzi	-0.220135421	6.93E-06	1.53E-05	0.048097355	-4.576871619	6.23E-06
PPP2R5E	NK	Tcruzi	-0.058015186	0.011092447	0.016507926	0.022700185	-2.555714257	0.002173788
PPP3CA	NK	Tcruzi	-0.076530042	0.000465587	0.00084034	0.021624542	-3.539036493	8.34E-05
PPP3CB	NK	Tcruzi	-0.075405286	0.002272279	0.00370793	0.024492552	-3.078702771	0.000401393
PPP3CC	NK	Tcruzi	-0.033487008	0.08613422	0.111335193	0.019448372	-1.721841179	0.016955396
PPP3R1	NK	Tcruzi	-0.161239204	1.82E-07	4.72E-07	0.03017956	-5.342662542	3.40E-06
PPP4C	NK	Tcruzi	0.078679252	0.000158922	0.000303399	0.020566882	3.825531312	3.66E-05
PPP4R1	NK	Tcruzi	0.146327872	0.00055451	0.000989745	0.041919593	3.490679644	9.91E-05
PPP4R2	NK	Tcruzi	-0.060612541	0.024253654	0.034228673	0.026765118	-2.264609485	0.004891882
PPP4R3A	NK	Tcruzi	0.084892237	0.000111967	0.000217267	0.021682662	3.915212953	3.18E-05
PPP4R3B	NK	Tcruzi	-0.072801254	0.000773548	0.00135502	0.021430663	-3.397060238	0.000128812
PPP5C	NK	Tcruzi	-0.038024394	0.373234261	0.421700821	0.042639218	-0.891770425	0.068832817
PPP6C	NK	Tcruzi	-0.0304205	0.25685925	0.301681306	0.026778128	-1.136020404	0.048738466
PPP6R1	NK	Tcruzi	0.161284731	1.27E-07	3.36E-07	0.029795299	5.413093287	3.40E-06
PPP6R2	NK	Tcruzi	-0.364922616	2.32E-27	2.67E-26	0.030394737	-12.00611207	3.40E-06
PPP6R3	NK	Tcruzi	-0.148831988	2.03E-11	7.46E-11	0.021350534	-6.970878894	3.40E-06
PPRC1	NK	Tcruzi	0.048256988	0.488755625	0.537599453	0.069620036	0.693147995	0.088341155
PPT1	NK	Tcruzi	-0.168229073	2.21E-06	5.15E-06	0.034849428	-4.827312285	3.40E-06
PPTC7	NK	Tcruzi	-0.11480152	0.000779437	0.001364691	0.033815844	-3.394903308	0.000131337
PPWD1	NK	Tcruzi	-0.124510094	5.40E-06	1.21E-05	0.026876917	-4.632603279	6.23E-06
PQBP1	NK	Tcruzi	0.10146801	0.001490607	0.002501833	0.031646831	3.206261333	0.000259442
PRADC1	NK	Tcruzi	-0.19807311	0.000953469	0.001646053	0.059353425	-3.337180777	0.000171022
PRAF2	NK	Tcruzi	-0.421883954	6.61E-14	3.00E-13	0.053609974	-7.869504918	3.40E-06
PRAG1	NK	Tcruzi	-0.145520244	0.005757012	0.008943815	0.052319251	-2.781390046	0.001121629
PRAM1	NK	Tcruzi	0.066529035	0.347226591	0.395290435	0.070665247	0.941467527	0.064321696
PRCC	NK	Tcruzi	-0.223756808	1.98E-09	6.22E-09	0.036147099	-6.190173296	3.40E-06
PRCD	NK	Tcruzi	0.36228459	3.46E-06	7.89E-06	0.076582118	4.730668215	3.40E-06
PRCP	NK	Tcruzi	0.042904471	0.326659087	0.374562344	0.043669565	0.982479935	0.060844466
PRDM1	NK	Tcruzi	-0.28896387	6.91E-15	3.38E-14	0.035212726	-8.206234033	3.40E-06
PRDM10	NK	Tcruzi	-0.485649664	7.21E-16	3.79E-15	0.056901149	-8.534971191	3.40E-06
PRDM11	NK	Tcruzi	0.505780304	8.54E-12	3.23E-11	0.071125298	7.111116787	3.40E-06
PRDM15	NK	Tcruzi	-0.34127433	2.28E-07	5.86E-07	0.064414321	-5.298112633	3.40E-06
PRDM2	NK	Tcruzi	-0.101002788	3.78E-05	7.75E-05	0.024144831	-4.183205348	1.23E-05
PRDM4	NK	Tcruzi	-0.04544124	0.325230651	0.373078439	0.046114989	-0.985389805	0.060602674
PRDM8	NK	Tcruzi	-0.053017756	0.44529246	0.493826183	0.069367766	-0.764299594	0.080965311
PRDX1	NK	Tcruzi	0.156782019	3.97E-07	9.99E-07	0.0302305	5.18621983	3.40E-06
PRDX2	NK	Tcruzi	0.267434205	3.02E-14	1.41E-13	0.033483774	7.98697926	3.40E-06
PRDX3	NK	Tcruzi	-0.022725995	0.493828632	0.54240114	0.033173035	-0.685074333	0.089142257
PRDX4	NK	Tcruzi	0.02399105	0.679522045	0.719200747	0.058016557	0.413520746	0.118930966
PRDX5	NK	Tcruzi	0.292604284	9.73E-46	3.73E-44	0.017228297	16.98393512	3.40E-06
PRDX6	NK	Tcruzi	0.10068655	3.22E-07	8.18E-07	0.019258171	5.228250909	3.40E-06
PREB	NK	Tcruzi	0.214869958	7.39E-08	2.00E-07	0.038929448	5.519470994	3.40E-06
PRELID1	NK	Tcruzi	0.290265666	2.40E-38	5.64E-37	0.019333222	15.01382811	3.40E-06
PRELID2	NK	Tcruzi	-0.069458165	0.386949869	0.435514586	0.080165859	-0.866430744	0.071149589
PRELID3B	NK	Tcruzi	-0.066445023	0.064061004	0.084629611	0.035749095	-1.858649101	0.012685892
PREP	NK	Tcruzi	-0.200089493	2.80E-08	7.87E-08	0.035073767	-5.704818997	3.40E-06
PREPL	NK	Tcruzi	-0.290988891	5.10E-14	2.34E-13	0.036794206	-7.908551921	3.40E-06
PREX1	NK	Tcruzi	0.08795678	9.45E-06	2.06E-05	0.019515843	4.506942343	6.23E-06
PRF1	NK	Tcruzi	-0.172379197	4.42E-31	6.36E-30	0.013215785	-13.04343215	3.40E-06
PRH1	NK	Tcruzi	0.358617007	1.43E-09	4.53E-09	0.05739491	6.248237077	3.40E-06
PRICKLE1	NK	Tcruzi	0.574878775	6.35E-28	7.55E-27	0.04725693	12.1649623	3.40E-06
PRICKLE3	NK	Tcruzi	0.041488297	0.570216355	0.616850737	0.072996229	0.568362201	0.101781064
PRIM1	NK	Tcruzi	-0.300672746	1.66E-07	4.34E-07	0.056087951	-5.360736877	3.40E-06
PRIM2	NK	Tcruzi	-0.099186201	0.008624052	0.013063646	0.03751237	-2.644093143	0.001689589
PRIMPOL	NK	Tcruzi	-0.258892945	2.10E-09	6.57E-09	0.041894444	-6.179648717	3.40E-06
PRKAA1	NK	Tcruzi	-0.296731264	1.10E-21	8.72E-21	0.028644136	-10.35923245	3.40E-06
PRKAB1	NK	Tcruzi	-0.614054337	7.33E-30	9.76E-29	0.048327575	-12.70608632	3.40E-06
PRKAB2	NK	Tcruzi	0.136806721	0.009697139	0.014575881	0.052553199	2.603204431	0.001915746
PRKACA	NK	Tcruzi	0.136303029	0.0015086	0.002528976	0.042558958	3.202687192	0.000261724
PRKACB	NK	Tcruzi	-0.3001089	8.54E-55	5.62E-53	0.015473123	-19.395496	3.40E-06
PRKAG1	NK	Tcruzi	0.127865658	0.000497274	0.000892747	0.036316363	3.520882831	8.34E-05
PRKAG2	NK	Tcruzi	-0.06595212	0.040477661	0.055285469	0.032049852	-2.057797965	0.007990338
PRKAR1A	NK	Tcruzi	-0.856376552	2.56E-107	1.05E-104	0.024550588	-34.88211921	3.40E-06
PRKAR1B	NK	Tcruzi	-0.012597248	0.869829828	0.890097552	0.07680516	-0.164015641	0.148054079
PRKAR2A	NK	Tcruzi	-0.089922958	0.00348919	0.005574175	0.030539465	-2.944483735	0.000625854
PRKAR2B	NK	Tcruzi	0.071083595	0.408737893	0.457396185	0.085924227	0.827282334	0.074890522
PRKCA	NK	Tcruzi	-0.124622618	0.006638214	0.01022134	0.045588886	-2.733618423	0.001312938
PRKCB	NK	Tcruzi	-0.112454146	2.55E-07	6.54E-07	0.021316513	-5.275447645	3.40E-06
PRKCD	NK	Tcruzi	-0.129779777	0.018183286	0.026204214	0.054645364	-2.374945787	0.003649665
PRKCE	NK	Tcruzi	-0.099583632	0.02275324	0.03227103	0.043497441	-2.28941359	0.004577699
PRKCH	NK	Tcruzi	-0.192491432	2.91E-36	5.95E-35	0.013317354	-14.45418019	3.40E-06
PRKCI	NK	Tcruzi	-0.022097072	0.619956723	0.664192377	0.044511998	-0.496429572	0.109675965
PRKCQ	NK	Tcruzi	-0.128910596	7.93E-09	2.35E-08	0.021702624	-5.939862302	3.40E-06
PRKCSH	NK	Tcruzi	-0.054329429	0.060713673	0.08049035	0.028857218	-1.882698097	0.012028762
PRKCZ	NK	Tcruzi	0.358820076	1.37E-09	4.36E-09	0.057361086	6.255461733	3.40E-06
PRKD2	NK	Tcruzi	-0.123505019	0.003040843	0.004884604	0.041333064	-2.988044122	0.000532926
PRKD3	NK	Tcruzi	-0.202838544	3.11E-14	1.45E-13	0.025409165	-7.982889072	3.40E-06
PRKDC	NK	Tcruzi	-0.048082084	0.042890742	0.058354014	0.023645495	-2.033456481	0.008510464
PRKN	NK	Tcruzi	-0.095748031	0.102023529	0.129834318	0.058376962	-1.640168098	0.020068937
PRKRA	NK	Tcruzi	0.09568492	0.028263899	0.03954668	0.043407679	2.204331607	0.005652373
PRKRIP1	NK	Tcruzi	-0.050205307	0.126239672	0.157938182	0.032741446	-1.53338699	0.024821639
PRKX	NK	Tcruzi	-0.259423498	1.52E-27	1.77E-26	0.021514225	-12.05823141	3.40E-06
PRLR	NK	Tcruzi	0.58063409	1.92E-39	4.98E-38	0.037930352	15.30790164	3.40E-06
PRMT1	NK	Tcruzi	0.167833287	5.68E-08	1.55E-07	0.030130193	5.570269198	3.40E-06
PRMT2	NK	Tcruzi	-0.089847294	9.39E-09	2.76E-08	0.015205697	-5.908791485	3.40E-06
PRMT3	NK	Tcruzi	-0.341472049	1.05E-15	5.49E-15	0.040264729	-8.480674298	3.40E-06
PRMT5	NK	Tcruzi	-0.299364191	0.000127816	0.000246514	0.077125768	-3.881506782	3.18E-05
PRMT6	NK	Tcruzi	0.301886113	9.09E-06	1.98E-05	0.066848667	4.515963108	6.23E-06
PRMT7	NK	Tcruzi	-0.196080212	7.70E-05	0.00015245	0.048904682	-4.009436408	2.06E-05
PRMT9	NK	Tcruzi	0.091591213	0.069257016	0.090916198	0.050233584	1.823306342	0.013684419
PRNP	NK	Tcruzi	-0.084027725	0.007818078	0.011910964	0.031377878	-2.67792887	0.001539222
PROCA1	NK	Tcruzi	0.273248103	0.000362277	0.000661941	0.075743694	3.607536003	6.58E-05
PROCR	NK	Tcruzi	-0.057666314	0.378494329	0.427166123	0.065382387	-0.881985448	0.069784006
PROK2	NK	Tcruzi	0.676701051	6.39E-22	5.14E-21	0.064881555	10.42979096	3.40E-06
PROSER1	NK	Tcruzi	0.022723658	0.625242639	0.66914573	0.046475273	0.488940812	0.110534975
PROSER3	NK	Tcruzi	-0.317911928	6.81E-06	1.51E-05	0.069397438	-4.581032649	6.23E-06
PRPF18	NK	Tcruzi	-0.130969539	0.001333828	0.002257107	0.040432481	-3.239215996	0.000230854
PRPF19	NK	Tcruzi	-0.183753978	5.59E-05	0.00011265	0.044945374	-4.088384646	1.80E-05
PRPF3	NK	Tcruzi	-0.118542832	0.000591878	0.001052049	0.034137614	-3.472499073	0.000104066
PRPF31	NK	Tcruzi	0.145247956	4.92E-05	9.96E-05	0.035256686	4.119727926	1.80E-05
PRPF38A	NK	Tcruzi	-0.192266436	1.55E-09	4.91E-09	0.03084355	-6.233602728	3.40E-06
PRPF38B	NK	Tcruzi	-0.037386618	0.034939387	0.048147282	0.017645799	-2.118726301	0.006909428
PRPF39	NK	Tcruzi	-0.030243938	0.381584137	0.430303598	0.034514135	-0.876276883	0.070306618
PRPF4	NK	Tcruzi	-0.209634095	1.74E-05	3.68E-05	0.04800472	-4.366947598	6.23E-06
PRPF40A	NK	Tcruzi	-0.117749886	1.44E-09	4.58E-09	0.018850746	-6.246431261	3.40E-06
PRPF40B	NK	Tcruzi	-0.439966107	1.09E-13	4.85E-13	0.056448949	-7.794053067	3.40E-06
PRPF6	NK	Tcruzi	0.007477512	0.767050129	0.798902698	0.025218782	0.29650567	0.132550759
PRPF8	NK	Tcruzi	-0.013513322	0.532869218	0.580974378	0.021643539	-0.624358261	0.095630521
PRPS1	NK	Tcruzi	-0.092828015	0.023727472	0.033520145	0.0408367	-2.273151739	0.004790819
PRPS2	NK	Tcruzi	-0.31030268	2.31E-08	6.53E-08	0.054044637	-5.741599815	3.40E-06
PRPSAP1	NK	Tcruzi	0.288967719	4.34E-13	1.85E-12	0.038114294	7.581610085	3.40E-06
PRPSAP2	NK	Tcruzi	0.082214479	0.02912916	0.040654955	0.037501335	2.192308066	0.005815534
PRR11	NK	Tcruzi	0.046395803	0.535043757	0.58328799	0.07470599	0.621045281	0.09602537
PRR12	NK	Tcruzi	0.005989865	0.903765695	0.91847989	0.049499524	0.121008526	0.152893851
PRR13	NK	Tcruzi	-0.0896809	0.005551829	0.008646814	0.032103873	-2.79346046	0.001068203
PRR14	NK	Tcruzi	-0.232454843	3.36E-10	1.12E-09	0.035759661	-6.500476716	3.40E-06
PRR14L	NK	Tcruzi	-0.134771767	5.32E-05	0.000107464	0.032868592	-4.100320649	1.80E-05
PRR16	NK	Tcruzi	0.504393557	2.14E-17	1.27E-16	0.055842454	9.032438999	3.40E-06
PRR3	NK	Tcruzi	-0.400094259	2.49E-11	9.11E-11	0.057675735	-6.93695991	3.40E-06
PRR5	NK	Tcruzi	-0.311125304	3.31E-06	7.57E-06	0.065632829	-4.740391503	3.40E-06
PRR5L	NK	Tcruzi	-0.072398419	0.000882942	0.00153311	0.021551738	-3.359284483	0.000158955
PRR7	NK	Tcruzi	0.136853514	0.0691031	0.090735588	0.075016128	1.824321218	0.013658086
PRRC1	NK	Tcruzi	-0.186590691	7.44E-06	1.64E-05	0.040910797	-4.560915519	6.23E-06
PRRC2A	NK	Tcruzi	-0.322144263	1.57E-21	1.23E-20	0.03123794	-10.31259613	3.40E-06
PRRC2B	NK	Tcruzi	-0.109414993	5.02E-09	1.51E-08	0.018165058	-6.023377139	3.40E-06
PRRC2C	NK	Tcruzi	0.049111384	0.000151025	0.000288969	0.012793799	3.838686658	3.44E-05
PRRG4	NK	Tcruzi	0.435488102	3.15E-19	2.11E-18	0.0453124	9.61079315	3.40E-06
PRSS23	NK	Tcruzi	-0.252202606	3.33E-12	1.30E-11	0.034727713	-7.2622866	3.40E-06
PRSS36	NK	Tcruzi	0.112342051	0.092266001	0.118530181	0.066514428	1.688987714	0.018180253
PRUNE1	NK	Tcruzi	-0.144491057	0.004849021	0.007607664	0.050910795	-2.838122199	0.000927967
PRUNE2	NK	Tcruzi	-0.2845787	1.75E-05	3.70E-05	0.065185218	-4.365693772	6.23E-06
PSAP	NK	Tcruzi	-0.224875232	1.03E-27	1.21E-26	0.018575371	-12.10609649	3.40E-06
PSAT1	NK	Tcruzi	0.503980173	1.19E-11	4.47E-11	0.071415694	7.056994732	3.40E-06
PSD	NK	Tcruzi	0.549941686	3.28E-16	1.77E-15	0.063593137	8.647815054	3.40E-06
PSD3	NK	Tcruzi	0.047814816	0.433811865	0.482201243	0.06100822	0.783743827	0.079097494
PSD4	NK	Tcruzi	0.177421439	1.15E-07	3.04E-07	0.032651596	5.433775394	3.40E-06
PSEN1	NK	Tcruzi	-0.377057322	2.64E-22	2.16E-21	0.035759026	-10.54439587	3.40E-06
PSEN2	NK	Tcruzi	-0.27212556	5.13E-05	0.00010366	0.066218252	-4.109524948	1.80E-05
PSENEN	NK	Tcruzi	0.449394192	8.30E-26	8.50E-25	0.038859289	11.5646529	3.40E-06
PSIP1	NK	Tcruzi	-0.147804102	3.90E-15	1.95E-14	0.017828681	-8.290243303	3.40E-06
PSKH1	NK	Tcruzi	0.326183357	1.09E-06	2.63E-06	0.06553989	4.9768676	3.40E-06
PSMA1	NK	Tcruzi	0.107980385	0.000744895	0.001307922	0.031686449	3.40777806	0.000128812
PSMA2	NK	Tcruzi	-0.66385021	1.08E-17	6.55E-17	0.072731278	-9.127437676	3.40E-06
PSMA3	NK	Tcruzi	0.206345052	6.27E-16	3.31E-15	0.024119291	8.555187378	3.40E-06
PSMA4	NK	Tcruzi	0.118958367	6.29E-06	1.40E-05	0.025869213	4.598453284	6.23E-06
PSMA5	NK	Tcruzi	0.013245325	0.505639431	0.553895269	0.019874502	0.666448166	0.091046065
PSMA6	NK	Tcruzi	-0.553926394	4.59E-61	3.87E-59	0.026272562	-21.08383636	3.40E-06
PSMA7	NK	Tcruzi	0.155318117	9.47E-18	5.76E-17	0.016982361	9.14584941	3.40E-06
PSMB1	NK	Tcruzi	0.145738661	4.11E-15	2.05E-14	0.017596282	8.28235541	3.40E-06
PSMB10	NK	Tcruzi	0.187949428	2.39E-23	2.11E-22	0.017318667	10.85241874	3.40E-06
PSMB2	NK	Tcruzi	-0.063866625	0.024252219	0.034228673	0.02820176	-2.264632558	0.004891882
PSMB3	NK	Tcruzi	0.149285877	2.66E-14	1.25E-13	0.018645745	8.006431407	3.40E-06
PSMB4	NK	Tcruzi	0.398020245	1.32E-34	2.40E-33	0.028417863	14.00598808	3.40E-06
PSMB5	NK	Tcruzi	0.098647046	0.021661558	0.030836844	0.042734413	2.308374873	0.004350524
PSMB6	NK	Tcruzi	0.313286596	1.29E-39	3.41E-38	0.020404972	15.35344423	3.40E-06
PSMB7	NK	Tcruzi	0.19324584	2.21E-10	7.54E-10	0.029404998	6.571870436	3.40E-06
PSMB8	NK	Tcruzi	0.057345275	0.000899064	0.001559398	0.017097116	3.354090506	0.000166175
PSMB9	NK	Tcruzi	0.188307306	1.93E-32	3.01E-31	0.01403494	13.41703726	3.40E-06
PSMC1	NK	Tcruzi	-0.071861	0.064787709	0.085503769	0.038769044	-1.853566455	0.012804598
PSMC2	NK	Tcruzi	0.183241342	6.82E-09	2.03E-08	0.030706971	5.967418352	3.40E-06
PSMC3	NK	Tcruzi	-0.093061343	0.001275457	0.002167244	0.028613038	-3.252410436	0.000219338
PSMC3IP	NK	Tcruzi	-0.174303261	0.027868224	0.039027456	0.078872525	-2.209936361	0.005577471
PSMC4	NK	Tcruzi	0.210408051	2.63E-09	8.15E-09	0.034271578	6.139432869	3.40E-06
PSMC5	NK	Tcruzi	0.046400719	0.065566478	0.086439368	0.025106279	1.84817187	0.012951674
PSMC6	NK	Tcruzi	-0.048744219	0.071050174	0.09309416	0.026906458	-1.811617792	0.014020521
PSMD1	NK	Tcruzi	0.097348248	0.001391481	0.002348586	0.030169605	3.226699489	0.000240453
PSMD10	NK	Tcruzi	-0.186410828	4.79E-05	9.72E-05	0.045180411	-4.125921471	1.80E-05
PSMD11	NK	Tcruzi	0.042632685	0.191484545	0.231183829	0.032564735	1.30916728	0.03703171
PSMD12	NK	Tcruzi	0.059605157	0.049446274	0.066553307	0.030214208	1.97275255	0.009811918
PSMD13	NK	Tcruzi	0.03171036	0.235177208	0.2783991	0.026657933	1.189528105	0.044742035
PSMD14	NK	Tcruzi	0.12960783	0.000237954	0.000444654	0.034840634	3.720019271	4.20E-05
PSMD2	NK	Tcruzi	0.211745399	2.83E-12	1.12E-11	0.029054941	7.287758701	3.40E-06
PSMD3	NK	Tcruzi	0.219862417	2.70E-08	7.58E-08	0.038490879	5.712065361	3.40E-06
PSMD4	NK	Tcruzi	-0.013123947	0.543676825	0.591712528	0.021586889	-0.607959157	0.097451925
PSMD5	NK	Tcruzi	-0.339333979	1.64E-11	6.09E-11	0.048442681	-7.004855415	3.40E-06
PSMD6	NK	Tcruzi	-0.087263124	0.001914008	0.003154337	0.02786966	-3.131115476	0.000336118
PSMD7	NK	Tcruzi	0.138032732	2.78E-09	8.58E-09	0.022519107	6.129582748	3.40E-06
PSMD8	NK	Tcruzi	0.198219695	6.73E-17	3.84E-16	0.022341404	8.872302518	3.40E-06
PSMD9	NK	Tcruzi	0.55766393	3.76E-40	1.03E-38	0.035985925	15.49672342	3.40E-06
PSME1	NK	Tcruzi	0.042090083	0.000158016	0.000301721	0.010998168	3.827008509	3.66E-05
PSME2	NK	Tcruzi	0.201794954	1.95E-25	1.94E-24	0.017611229	11.45831207	3.40E-06
PSME3	NK	Tcruzi	0.057614942	0.1250094	0.156504726	0.037451136	1.538403074	0.024603493
PSME4	NK	Tcruzi	0.03285736	0.188856022	0.228407451	0.024949053	1.316978248	0.036522476
PSMF1	NK	Tcruzi	0.074573652	0.002757852	0.004457091	0.024704062	3.018679778	0.000492439
PSMG1	NK	Tcruzi	0.140950616	0.012569237	0.018531952	0.056134534	2.510943009	0.00249888
PSMG2	NK	Tcruzi	-0.072131043	0.002981649	0.004795759	0.02409002	-2.994229309	0.000528791
PSMG3	NK	Tcruzi	0.304887187	8.84E-11	3.11E-10	0.045324204	6.726807286	3.40E-06
PSMG4	NK	Tcruzi	0.105102233	0.036120215	0.049675913	0.049928012	2.105075478	0.007145856
PSPC1	NK	Tcruzi	0.083422957	0.003635593	0.005798059	0.028458726	2.931366524	0.000650455
PSPH	NK	Tcruzi	0.134482866	0.069988676	0.091822432	0.073952339	1.818507272	0.013827993
PSTK	NK	Tcruzi	0.00938622	0.884674643	0.902379506	0.064656755	0.145169975	0.150183019
PSTPIP1	NK	Tcruzi	0.13449778	5.82E-06	1.30E-05	0.029137012	4.616045753	6.23E-06
PSTPIP2	NK	Tcruzi	-0.18965939	6.16E-05	0.000123414	0.046661917	-4.064543511	1.80E-05
PTAFR	NK	Tcruzi	0.711188587	1.06E-19	7.35E-19	0.072887944	9.757286925	3.40E-06
PTAR1	NK	Tcruzi	-0.353631417	1.31E-22	1.10E-21	0.033252457	-10.63474564	3.40E-06
PTBP1	NK	Tcruzi	-0.165373566	8.05E-09	2.38E-08	0.027854098	-5.937135953	3.40E-06
PTBP2	NK	Tcruzi	-0.429624117	3.76E-31	5.46E-30	0.032889352	-13.0627114	3.40E-06
PTBP3	NK	Tcruzi	-0.085144034	3.85E-05	7.88E-05	0.020373483	-4.179159408	1.23E-05
PTCD1	NK	Tcruzi	-1.088436318	9.82E-35	1.80E-33	0.077517408	-14.04118561	3.40E-06
PTCD2	NK	Tcruzi	-0.209170335	0.003004672	0.004830691	0.069914301	-2.991810417	0.000532926
PTCD3	NK	Tcruzi	-0.209362478	1.36E-08	3.92E-08	0.035845833	-5.840636401	3.40E-06
PTCH1	NK	Tcruzi	-0.112711104	0.031814222	0.044103284	0.052256873	-2.156866604	0.006299429
PTDSS1	NK	Tcruzi	-0.115844498	0.000787521	0.001378193	0.0341526	-3.391967186	0.000131337
PTDSS2	NK	Tcruzi	0.759023367	1.21E-22	1.02E-21	0.071306011	10.64459157	3.40E-06
PTEN	NK	Tcruzi	-0.090721641	0.000650674	0.001151034	0.026326958	-3.44595984	0.000113829
PTER	NK	Tcruzi	-0.272018038	9.69E-09	2.84E-08	0.046081033	-5.903036893	3.40E-06
PTGDR	NK	Tcruzi	-0.063441835	0.017083811	0.024722352	0.026452521	-2.398328453	0.003451529
PTGER2	NK	Tcruzi	0.029990844	0.379881925	0.428645077	0.034103049	0.879418251	0.070044555
PTGER4	NK	Tcruzi	-0.068282488	0.00223676	0.003652114	0.022144153	-3.083544862	0.000392179
PTGES2	NK	Tcruzi	0.006860299	0.882327624	0.90031612	0.046307713	0.148145931	0.149830726
PTGES3	NK	Tcruzi	-0.015837236	0.30048627	0.347238996	0.015269353	-1.037191056	0.056215366
PTGFRN	NK	Tcruzi	0.574929426	1.71E-28	2.12E-27	0.046648781	12.3246399	3.40E-06
PTGIR	NK	Tcruzi	0.495399903	1.44E-21	1.13E-20	0.047985297	10.32399368	3.40E-06
PTGR1	NK	Tcruzi	0.437565068	5.66E-12	2.18E-11	0.060965361	7.177273414	3.40E-06
PTGS1	NK	Tcruzi	0.402626911	1.89E-11	6.97E-11	0.057664575	6.982222819	3.40E-06
PTGS2	NK	Tcruzi	0.504354693	3.59E-26	3.78E-25	0.043223448	11.66854365	3.40E-06
PTK2	NK	Tcruzi	0.479166975	3.45E-08	9.60E-08	0.084575863	5.665528669	3.40E-06
PTK2B	NK	Tcruzi	0.043480352	0.012341309	0.018234612	0.017270992	2.51753642	0.002437655
PTMA	NK	Tcruzi	0.250707192	2.04E-102	6.87E-100	0.007536902	33.26395628	3.40E-06
PTMS	NK	Tcruzi	-0.1133123	0.028362864	0.039675159	0.051436843	-2.202940389	0.005665649
PTOV1	NK	Tcruzi	0.226957802	1.01E-11	3.81E-11	0.032038586	7.083889562	3.40E-06
PTP4A1	NK	Tcruzi	-0.212902467	3.48E-06	7.95E-06	0.045020991	-4.728960022	3.40E-06
PTP4A2	NK	Tcruzi	-0.188653401	5.64E-31	8.04E-30	0.014495983	-13.01418518	3.40E-06
PTP4A3	NK	Tcruzi	0.367516424	2.00E-12	8.01E-12	0.050052559	7.34261006	3.40E-06
PTPA	NK	Tcruzi	-0.037971105	0.408702382	0.457396185	0.045895123	-0.827345102	0.074890522
PTPDC1	NK	Tcruzi	0.347777291	1.93E-07	5.01E-07	0.06524021	5.330719949	3.40E-06
PTPMT1	NK	Tcruzi	0.644271377	8.35E-30	1.11E-28	0.0507684	12.69040153	3.40E-06
PTPN1	NK	Tcruzi	-0.010849609	0.675617731	0.715545573	0.025902546	-0.418862665	0.118274188
PTPN11	NK	Tcruzi	-0.109913744	8.86E-05	0.000173857	0.027657001	-3.974174344	2.35E-05
PTPN12	NK	Tcruzi	0.069430374	0.000877044	0.001523583	0.020656382	3.361206967	0.000158955
PTPN13	NK	Tcruzi	0.495680432	7.48E-24	6.83E-23	0.045062721	10.99978915	3.40E-06
PTPN18	NK	Tcruzi	-0.051952869	0.103111939	0.131069301	0.031776275	-1.634957805	0.020320763
PTPN2	NK	Tcruzi	-0.117751183	0.000173053	0.000329132	0.030958957	-3.803460929	3.66E-05
PTPN22	NK	Tcruzi	-0.090055166	1.04E-07	2.78E-07	0.016516139	-5.45255554	3.40E-06
PTPN23	NK	Tcruzi	0.042224066	0.426878797	0.475446102	0.053069915	0.795630938	0.077925158
PTPN4	NK	Tcruzi	-0.138034957	1.04E-13	4.65E-13	0.017694612	-7.800959607	3.40E-06
PTPN6	NK	Tcruzi	0.077103843	0.039499711	0.054009512	0.037283966	2.068016092	0.007802133
PTPN7	NK	Tcruzi	0.101082675	0.000489214	0.000879272	0.028672722	3.52539512	8.34E-05
PTPN9	NK	Tcruzi	0.119065402	0.033103265	0.045793125	0.05561827	2.140760602	0.006535297
PTPRA	NK	Tcruzi	-0.301835139	1.32E-40	3.67E-39	0.01932609	-15.6180134	3.40E-06
PTPRB	NK	Tcruzi	0.06884352	0.348484957	0.396557476	0.073315028	0.939009662	0.064560132
PTPRC	NK	Tcruzi	-0.267611652	7.43E-95	2.01E-92	0.008673619	-30.85351615	3.40E-06
PTPRCAP	NK	Tcruzi	-1.692289391	1.33E-179	2.47E-176	0.025745255	-65.73209003	3.40E-06
PTPRE	NK	Tcruzi	-0.035237142	0.092222973	0.118488605	0.020860106	-1.689212013	0.01817464
PTPRG	NK	Tcruzi	0.051577158	0.472810828	0.521740104	0.071752	0.718825366	0.085683671
PTPRJ	NK	Tcruzi	0.090413879	6.85E-07	1.68E-06	0.017817995	5.074301566	3.40E-06
PTPRK	NK	Tcruzi	0.647024581	1.58E-19	1.08E-18	0.066682668	9.703039794	3.40E-06
PTPRM	NK	Tcruzi	-0.324331024	3.15E-10	1.06E-09	0.049809882	-6.511379046	3.40E-06
PTPRN2	NK	Tcruzi	-0.142855491	0.030942629	0.042980816	0.065890371	-2.168078417	0.00614104
PTPRO	NK	Tcruzi	0.404663966	1.49E-16	8.26E-16	0.046195262	8.759858584	3.40E-06
PTPRS	NK	Tcruzi	0.080595397	0.17455248	0.212449623	0.059219462	1.360961306	0.033783606
PTRH1	NK	Tcruzi	0.069204253	0.211079742	0.252509368	0.055217922	1.253293334	0.040559276
PTRH2	NK	Tcruzi	-0.082586094	0.135720773	0.168792647	0.055206114	-1.495959201	0.026569402
PTRHD1	NK	Tcruzi	0.051857308	0.236779083	0.280205814	0.043744519	1.185458402	0.045100811
PTS	NK	Tcruzi	0.196559899	2.05E-06	4.79E-06	0.040580326	4.843723963	3.40E-06
PTTG1	NK	Tcruzi	0.029849659	0.686718416	0.725504261	0.073939212	0.403705396	0.120037235
PTTG1IP	NK	Tcruzi	-0.163708915	9.57E-07	2.31E-06	0.032709675	-5.004908002	3.40E-06
PTX3	NK	Tcruzi	0.586902879	4.52E-47	1.86E-45	0.033850754	17.33795587	3.40E-06
PUDP	NK	Tcruzi	0.092068324	0.139232974	0.172735325	0.06209881	1.482610104	0.027191369
PUF60	NK	Tcruzi	0.311704295	4.96E-27	5.56E-26	0.026164942	11.91305136	3.40E-06
PUM1	NK	Tcruzi	-0.085234688	5.78E-05	0.00011616	0.020890554	-4.080058824	1.80E-05
PUM2	NK	Tcruzi	-0.106580946	7.91E-07	1.93E-06	0.021128595	-5.044393493	3.40E-06
PUM3	NK	Tcruzi	-0.232291871	1.91E-09	6.01E-09	0.037487526	-6.196511041	3.40E-06
PURA	NK	Tcruzi	0.198059054	1.27E-15	6.60E-15	0.0234304	8.453080417	3.40E-06
PURB	NK	Tcruzi	-0.014524833	0.729802711	0.765707074	0.042014264	-0.345711954	0.127018917
PUS1	NK	Tcruzi	0.553825773	1.62E-13	7.15E-13	0.071620471	7.732785914	3.40E-06
PUS10	NK	Tcruzi	-0.04920161	0.338846669	0.387218486	0.051359596	-0.957982806	0.062989917
PUS3	NK	Tcruzi	-0.019148504	0.792994934	0.822455588	0.072902642	-0.262658572	0.136516987
PUS7	NK	Tcruzi	0.079209615	0.328760533	0.376797148	0.080973698	0.978214133	0.061219116
PUS7L	NK	Tcruzi	0.18342737	8.06E-06	1.77E-05	0.040376323	4.542943899	6.23E-06
PUSL1	NK	Tcruzi	-0.042553046	0.54984151	0.597602369	0.071078327	-0.598678212	0.098514432
PVR	NK	Tcruzi	0.644181821	3.41E-19	2.27E-18	0.067101445	9.600118406	3.40E-06
PVRIG	NK	Tcruzi	1.305690149	3.22E-53	1.92E-51	0.068814185	18.97414253	3.40E-06
PWP1	NK	Tcruzi	-0.125900138	0.000301605	0.000556759	0.034427848	-3.656927384	5.25E-05
PWWP2A	NK	Tcruzi	-0.051803684	0.114746889	0.14456885	0.032749172	-1.581831873	0.022552512
PWWP2B	NK	Tcruzi	0.289987136	2.56E-05	5.33E-05	0.06781046	4.276436635	6.23E-06
PXDC1	NK	Tcruzi	0.570220535	1.28E-26	1.40E-25	0.048340145	11.79600378	3.40E-06
PXDNL	NK	Tcruzi	0.025660997	0.697190496	0.735169745	0.065883369	0.389491267	0.121691558
PXK	NK	Tcruzi	0.077248773	0.029629467	0.041296162	0.035346103	2.185496157	0.005910762
PXMP2	NK	Tcruzi	0.459854654	2.39E-11	8.77E-11	0.066228999	6.943403379	3.40E-06
PXMP4	NK	Tcruzi	0.166041161	0.004268834	0.006749825	0.05765971	2.879673901	0.000780497
PXN	NK	Tcruzi	-0.392614184	7.52E-18	4.61E-17	0.042778353	-9.177870547	3.40E-06
PXYLP1	NK	Tcruzi	-0.110364246	0.080481571	0.104490621	0.062926661	-1.753855106	0.015871006
PYCARD	NK	Tcruzi	0.132878452	1.16E-09	3.73E-09	0.021144422	6.2843265	3.40E-06
PYCR1	NK	Tcruzi	0.426530569	6.52E-24	5.99E-23	0.038715138	11.01715233	3.40E-06
PYCR2	NK	Tcruzi	0.503758158	2.53E-19	1.71E-18	0.052255955	9.640205754	3.40E-06
PYCR3	NK	Tcruzi	0.938303677	3.26E-31	4.76E-30	0.071735977	13.07995947	3.40E-06
PYGB	NK	Tcruzi	0.09203285	0.086218851	0.111431622	0.05346473	1.721375019	0.016974766
PYGL	NK	Tcruzi	0.512732107	6.65E-20	4.68E-19	0.052217544	9.819154018	3.40E-06
PYGO2	NK	Tcruzi	-0.173324091	0.002025369	0.003327499	0.055661093	-3.113918201	0.00035253
PYHIN1	NK	Tcruzi	-0.304110832	4.99E-68	5.54E-66	0.013226906	-22.99183397	3.40E-06
PYM1	NK	Tcruzi	0.052789933	0.226913277	0.269362545	0.04359766	1.21084326	0.043258922
PYROXD1	NK	Tcruzi	-0.103711966	0.001423811	0.002398054	0.032209792	-3.219889361	0.000247483
PYROXD2	NK	Tcruzi	0.183708314	0.014503631	0.021220681	0.074711497	2.458902863	0.002899317
PYURF	NK	Tcruzi	0.106905365	1.10E-06	2.65E-06	0.02148941	4.974792986	3.40E-06
PZP	NK	Tcruzi	-0.329693748	2.87E-07	7.32E-07	0.062781537	-5.251444362	3.40E-06
QDPR	NK	Tcruzi	0.013300041	0.826084248	0.85200242	0.060476888	0.219919397	0.141519438
QKI	NK	Tcruzi	-0.049581442	0.040868709	0.055757886	0.024141661	-2.053770903	0.008071625
QPCT	NK	Tcruzi	0.94407474	1.58E-28	1.96E-27	0.076540196	12.33436537	3.40E-06
QPCTL	NK	Tcruzi	-0.018925884	0.798277641	0.827162442	0.073985608	-0.255804941	0.13728721
QRICH1	NK	Tcruzi	-0.320042526	1.74E-21	1.36E-20	0.031073854	-10.29941523	3.40E-06
QRSL1	NK	Tcruzi	0.087376286	0.088421723	0.114013435	0.051116078	1.709369924	0.017384448
QSER1	NK	Tcruzi	-0.144543461	0.004957789	0.007768438	0.051060266	-2.830840339	0.000952664
QSOX1	NK	Tcruzi	0.354946495	3.57E-26	3.76E-25	0.030416966	11.66935903	3.40E-06
QSOX2	NK	Tcruzi	0.581642763	4.53E-14	2.09E-13	0.07337944	7.926508638	3.40E-06
QTRT1	NK	Tcruzi	-0.011913829	0.851657706	0.873674524	0.063653844	-0.187165905	0.145201906
QTRT2	NK	Tcruzi	-0.260072861	5.92E-06	1.32E-05	0.056389153	-4.612107952	6.23E-06
R3HCC1	NK	Tcruzi	0.355559094	2.48E-16	1.35E-15	0.040926408	8.687766929	3.40E-06
R3HCC1L	NK	Tcruzi	0.020546047	0.530753208	0.579008237	0.032738078	0.627588675	0.095256145
R3HDM1	NK	Tcruzi	-0.139505546	3.09E-08	8.64E-08	0.024532675	-5.686520022	3.40E-06
R3HDM2	NK	Tcruzi	-0.020196308	0.36632341	0.414820567	0.02232234	-0.904757669	0.067659494
R3HDM4	NK	Tcruzi	0.182235521	1.07E-07	2.86E-07	0.033458706	5.446580031	3.40E-06
RAB10	NK	Tcruzi	-0.133130743	6.70E-08	1.82E-07	0.024037496	-5.538461235	3.40E-06
RAB11A	NK	Tcruzi	-0.109235872	6.10E-06	1.36E-05	0.023719503	-4.605318829	6.23E-06
RAB11B	NK	Tcruzi	0.024342777	0.296695601	0.343358486	0.023286174	1.045374694	0.055609366
RAB11FIP1	NK	Tcruzi	0.043958719	0.147748256	0.182362905	0.030289339	1.451293461	0.028810829
RAB11FIP2	NK	Tcruzi	0.400755307	2.13E-14	1.01E-13	0.049847539	8.039620669	3.40E-06
RAB11FIP3	NK	Tcruzi	0.117040308	0.006698909	0.010309083	0.042863376	2.730543365	0.001326072
RAB11FIP4	NK	Tcruzi	-0.014523066	0.707551804	0.744823126	0.038676117	-0.37550475	0.123326638
RAB11FIP5	NK	Tcruzi	0.231226313	0.001392794	0.002349731	0.071666525	3.22642005	0.000240453
RAB12	NK	Tcruzi	0.18582577	0.000286066	0.000529305	0.050618803	3.671081901	4.99E-05
RAB13	NK	Tcruzi	0.276190972	0.000217548	0.000408652	0.073775651	3.743660264	3.66E-05
RAB14	NK	Tcruzi	-0.046238831	0.031054393	0.04311989	0.021341403	-2.166625627	0.006159582
RAB15	NK	Tcruzi	0.824910958	7.78E-25	7.53E-24	0.073097267	11.28511361	3.40E-06
RAB18	NK	Tcruzi	0.029904894	0.257564682	0.302388122	0.0263634	1.134333719	0.0488693
RAB1A	NK	Tcruzi	0.066886401	0.006475318	0.009988513	0.024393302	2.741998698	0.001289656
RAB1B	NK	Tcruzi	-0.037988783	0.081896284	0.106240468	0.021761657	-1.745675097	0.016173521
RAB20	NK	Tcruzi	0.506745491	1.55E-14	7.42E-14	0.06266591	8.08646191	3.40E-06
RAB21	NK	Tcruzi	0.089657472	0.001761755	0.002915094	0.028406897	3.15618672	0.000307921
RAB22A	NK	Tcruzi	0.113686305	0.000318734	0.000586624	0.031214501	3.642099047	5.52E-05
RAB24	NK	Tcruzi	0.280708955	6.44E-14	2.93E-13	0.035653263	7.873303294	3.40E-06
RAB27A	NK	Tcruzi	-0.050191126	0.010252415	0.015346165	0.0194267	-2.583615724	0.002029087
RAB27B	NK	Tcruzi	-0.128641922	0.001615081	0.002693256	0.040424074	-3.182309637	0.000270362
RAB28	NK	Tcruzi	0.016526597	0.636934452	0.680151725	0.034978925	0.472472993	0.112352177
RAB29	NK	Tcruzi	0.042609331	0.196567367	0.23662622	0.032921134	1.294285032	0.037938993
RAB2A	NK	Tcruzi	0.072567241	1.91E-05	4.02E-05	0.016701575	4.344933879	6.23E-06
RAB2B	NK	Tcruzi	-0.155403093	0.000754325	0.001323017	0.045650283	-3.404208757	0.000128812
RAB30	NK	Tcruzi	0.170052204	0.010040367	0.01505513	0.06563235	2.590981484	0.001980606
RAB31	NK	Tcruzi	0.523095225	5.53E-17	3.17E-16	0.058775318	8.899913179	3.40E-06
RAB32	NK	Tcruzi	0.619599721	3.29E-15	1.66E-14	0.074516785	8.314901395	3.40E-06
RAB33A	NK	Tcruzi	0.896019299	6.71E-47	2.75E-45	0.051815694	17.29243063	3.40E-06
RAB33B	NK	Tcruzi	-0.081403002	0.153332175	0.188647303	0.056865397	-1.431503272	0.029846803
RAB34	NK	Tcruzi	0.668681752	6.51E-20	4.58E-19	0.068079596	9.822058117	3.40E-06
RAB35	NK	Tcruzi	0.0353414	0.346441425	0.394598041	0.037477465	0.943004014	0.064195904
RAB37	NK	Tcruzi	-0.111533208	0.012454996	0.018378149	0.044360706	-2.514234295	0.002454353
RAB38	NK	Tcruzi	-0.100774546	0.17186224	0.209404688	0.073583166	-1.369532621	0.033313984
RAB39A	NK	Tcruzi	0.504895416	6.22E-22	5.01E-21	0.048392731	10.43329047	3.40E-06
RAB39B	NK	Tcruzi	0.113782594	0.078606022	0.102198866	0.064470344	1.76488267	0.01547366
RAB3D	NK	Tcruzi	0.59649019	2.18E-14	1.03E-13	0.074226204	8.036113336	3.40E-06
RAB3GAP1	NK	Tcruzi	0.130932131	2.57E-05	5.35E-05	0.030624414	4.275416722	6.23E-06
RAB3GAP2	NK	Tcruzi	-0.16339424	8.40E-07	2.04E-06	0.032471529	-5.03192324	3.40E-06
RAB3IP	NK	Tcruzi	-0.208557167	0.000212553	0.000399877	0.055618711	-3.74976629	3.66E-05
RAB40B	NK	Tcruzi	-0.095121224	0.193985257	0.233927658	0.073068474	-1.301809371	0.037488945
RAB40C	NK	Tcruzi	0.269090927	4.22E-05	8.59E-05	0.064730673	4.157085244	1.52E-05
RAB42	NK	Tcruzi	0.579501662	7.46E-33	1.19E-31	0.042831816	13.52970109	3.40E-06
RAB43	NK	Tcruzi	-0.143918451	0.047977545	0.064693992	0.072476215	-1.985733535	0.009538287
RAB4A	NK	Tcruzi	-0.137703158	0.000220901	0.00041474	0.036822609	-3.739636103	3.66E-05
RAB4B	NK	Tcruzi	-0.611385437	1.17E-17	7.07E-17	0.067063675	-9.11649172	3.40E-06
RAB5A	NK	Tcruzi	-0.053433744	0.088118523	0.113635667	0.031229398	-1.711007795	0.017328388
RAB5B	NK	Tcruzi	-0.289039069	1.97E-22	1.63E-21	0.027314684	-10.58181983	3.40E-06
RAB5C	NK	Tcruzi	-1.02573096	1.53E-87	3.53E-85	0.03584905	-28.61250084	3.40E-06
RAB6A	NK	Tcruzi	0.010205634	0.670892165	0.711286531	0.023993817	0.425344314	0.117599353
RAB7A	NK	Tcruzi	-0.140901312	2.03E-11	7.47E-11	0.02021389	-6.970519299	3.40E-06
RAB7B	NK	Tcruzi	0.508417222	7.40E-15	3.62E-14	0.062031954	8.19605358	3.40E-06
RAB8A	NK	Tcruzi	0.01815855	0.496546755	0.54495565	0.026673671	0.680766824	0.089566083
RAB8B	NK	Tcruzi	-0.00840315	0.71838735	0.75508484	0.023280234	-0.360956408	0.125200696
RAB9A	NK	Tcruzi	0.020689869	0.480814879	0.529760294	0.029310851	0.705877433	0.087057768
RABAC1	NK	Tcruzi	-0.190548416	3.90E-21	2.99E-20	0.018691785	-10.19423306	3.40E-06
RABEP1	NK	Tcruzi	-0.082366412	0.000643513	0.001138546	0.023880762	-3.449069687	0.000113829
RABEP2	NK	Tcruzi	0.183349686	3.49E-05	7.17E-05	0.043628274	4.202542719	1.23E-05
RABEPK	NK	Tcruzi	-0.048065329	0.382938963	0.431570946	0.055008328	-0.873782776	0.070512532
RABGAP1	NK	Tcruzi	-0.034104791	0.267876166	0.31287418	0.030723993	-1.110037727	0.050602402
RABGAP1L	NK	Tcruzi	-0.131086201	6.39E-26	6.62E-25	0.011303275	-11.59718728	3.40E-06
RABGEF1	NK	Tcruzi	-0.578217678	5.01E-21	3.83E-20	0.056904865	-10.16112912	3.40E-06
RABGGTA	NK	Tcruzi	0.011650227	0.816114392	0.843363747	0.050054502	0.232750843	0.140013369
RABGGTB	NK	Tcruzi	-0.042401295	0.173315205	0.211036191	0.031065702	-1.364890945	0.033577236
RABIF	NK	Tcruzi	0.221215558	2.64E-11	9.62E-11	0.031932574	6.927583065	3.40E-06
RABL2A	NK	Tcruzi	0.529933637	1.21E-12	4.93E-12	0.071401932	7.421838923	3.40E-06
RABL2B	NK	Tcruzi	-0.105043222	0.071432984	0.093584706	0.058062067	-1.809154026	0.01410147
RABL3	NK	Tcruzi	0.204441959	0.000132749	0.000255584	0.052802515	3.871822376	3.44E-05
RABL6	NK	Tcruzi	0.667939217	7.64E-35	1.42E-33	0.047470399	14.07064668	3.40E-06
RAC1	NK	Tcruzi	0.147818375	2.40E-17	1.41E-16	0.016393402	9.01694325	3.40E-06
RAC2	NK	Tcruzi	0.066080933	1.71E-06	4.03E-06	0.013535452	4.882063321	3.40E-06
RACGAP1	NK	Tcruzi	-0.247636473	0.000641712	0.001135722	0.071781671	-3.44985662	0.000113829
RACK1	NK	Tcruzi	0.164485027	9.65E-45	3.47E-43	0.009838152	16.71909869	3.40E-06
RAD1	NK	Tcruzi	0.025260483	0.619431068	0.663693211	0.050807949	0.497175808	0.109586816
RAD17	NK	Tcruzi	-0.032564855	0.450459867	0.499008932	0.043095627	-0.755641745	0.081812783
RAD18	NK	Tcruzi	-0.030012636	0.563437615	0.610253117	0.051890053	-0.578389012	0.100654697
RAD21	NK	Tcruzi	-0.119776276	3.74E-13	1.60E-12	0.015750331	-7.604683211	3.40E-06
RAD23A	NK	Tcruzi	0.083692363	0.000199231	0.000376281	0.0222188	3.766736444	3.66E-05
RAD23B	NK	Tcruzi	-0.01077096	0.600549549	0.645704087	0.020548615	-0.524169627	0.106549966
RAD50	NK	Tcruzi	-0.290190465	4.07E-09	1.23E-08	0.047875195	-6.061394925	3.40E-06
RAD51AP1	NK	Tcruzi	-0.090946723	0.25909772	0.303834804	0.080435472	-1.130679306	0.04913648
RAD51B	NK	Tcruzi	-0.057057343	0.073289034	0.095835525	0.031745077	-1.797360389	0.014469486
RAD51C	NK	Tcruzi	0.005561101	0.905397437	0.919717583	0.046752805	0.118946893	0.153115225
RAD51D	NK	Tcruzi	0.05289662	0.381418688	0.430248025	0.060344189	0.876581833	0.070278923
RAD52	NK	Tcruzi	-0.077811456	0.21181077	0.253302063	0.062185308	-1.251283593	0.040689801
RAD54B	NK	Tcruzi	-0.076013349	0.321278724	0.368811644	0.076511892	-0.993484114	0.059896866
RAD54L2	NK	Tcruzi	0.081436352	0.091323822	0.117428421	0.048075716	1.693918659	0.018007913
RAD9A	NK	Tcruzi	0.06659297	0.146622189	0.181174282	0.045757241	1.455353692	0.028625839
RADIL	NK	Tcruzi	0.097251059	0.167736239	0.204781602	0.070325185	1.38287668	0.032580794
RAE1	NK	Tcruzi	0.057324112	0.12837509	0.160465252	0.037595238	1.524770531	0.025225257
RAF1	NK	Tcruzi	0.06627304	0.031402216	0.043564743	0.030651694	2.162133026	0.006233339
RAI1	NK	Tcruzi	-0.104395949	0.083056701	0.107607627	0.060030412	-1.739051011	0.016392004
RAI14	NK	Tcruzi	-0.200964229	0.004380705	0.006909015	0.069991227	-2.871277393	0.000807128
RALA	NK	Tcruzi	0.352315485	4.68E-32	7.18E-31	0.026466909	13.3115465	3.40E-06
RALB	NK	Tcruzi	-0.18593117	6.67E-05	0.000133203	0.045965138	-4.045047575	1.80E-05
RALBP1	NK	Tcruzi	0.05725238	0.005072433	0.007941356	0.020278384	2.82332061	0.000975361
RALGAPA1	NK	Tcruzi	0.314136041	2.34E-33	3.89E-32	0.022985048	13.66697376	3.40E-06
RALGAPA2	NK	Tcruzi	-0.156242498	1.50E-07	3.94E-07	0.029037522	-5.380710396	3.40E-06
RALGAPB	NK	Tcruzi	-0.216523555	4.31E-10	1.43E-09	0.033531182	-6.457379168	3.40E-06
RALGDS	NK	Tcruzi	-0.390237858	3.77E-35	7.14E-34	0.027571224	-14.15380992	3.40E-06
RALGPS1	NK	Tcruzi	0.194599084	0.000151395	0.000289626	0.050702504	3.83805665	3.44E-05
RALGPS2	NK	Tcruzi	0.106474044	0.098588501	0.125924454	0.064260645	1.656909036	0.019463987
RALY	NK	Tcruzi	0.202147298	8.32E-23	7.08E-22	0.018905174	10.69269691	3.40E-06
RAMP1	NK	Tcruzi	0.328720178	3.80E-06	8.62E-06	0.069789703	4.710152948	3.40E-06
RAN	NK	Tcruzi	0.038266249	0.029482894	0.041122827	0.017493291	2.187481448	0.005883806
RANBP1	NK	Tcruzi	0.27720279	1.53E-17	9.16E-17	0.030530791	9.079449867	3.40E-06
RANBP10	NK	Tcruzi	0.080144087	0.100166988	0.127671239	0.048596943	1.649159036	0.019742996
RANBP17	NK	Tcruzi	0.064186831	0.361336824	0.409758466	0.070209057	0.91422436	0.06678071
RANBP2	NK	Tcruzi	-0.259693482	1.58E-19	1.08E-18	0.026762052	-9.703795639	3.40E-06
RANBP3	NK	Tcruzi	-0.038911511	0.318423257	0.365722639	0.038935908	-0.999373406	0.059376081
RANBP6	NK	Tcruzi	-0.142354365	0.001254309	0.002134573	0.043702783	-3.257329523	0.000211978
RANBP9	NK	Tcruzi	-0.006652681	0.814415552	0.841764763	0.028316382	-0.234941071	0.139772541
RANGAP1	NK	Tcruzi	0.07305981	0.128077114	0.160146839	0.047877741	1.52596611	0.025169952
RANGRF	NK	Tcruzi	0.063790978	0.04318976	0.058737016	0.031416051	2.030521834	0.008591045
RAP1A	NK	Tcruzi	0.107815457	1.37E-12	5.56E-12	0.014565045	7.40234262	3.40E-06
RAP1B	NK	Tcruzi	-0.162344298	1.29E-35	2.53E-34	0.011368847	-14.27974993	3.40E-06
RAP1GAP2	NK	Tcruzi	0.210165695	3.47E-05	7.13E-05	0.04999381	4.203834379	1.23E-05
RAP1GDS1	NK	Tcruzi	-0.226725668	1.15E-17	6.92E-17	0.024861413	-9.119580777	3.40E-06
RAP2A	NK	Tcruzi	0.108250745	0.014687803	0.021470356	0.044107013	2.454275154	0.002942342
RAP2B	NK	Tcruzi	-0.311005835	1.12E-15	5.81E-15	0.03670984	-8.472001916	3.40E-06
RAP2C	NK	Tcruzi	0.012896283	0.784373127	0.814197479	0.047088887	0.273871054	0.13512647
RAPGEF1	NK	Tcruzi	0.10803682	1.05E-05	2.28E-05	0.024103091	4.482280758	6.23E-06
RAPGEF2	NK	Tcruzi	-0.034116816	0.29049812	0.336923238	0.032218889	-1.058907248	0.054541615
RAPGEF5	NK	Tcruzi	0.500093138	2.51E-27	2.88E-26	0.041686855	11.99642269	3.40E-06
RAPGEF6	NK	Tcruzi	-0.226769973	1.78E-08	5.08E-08	0.039164041	-5.790259844	3.40E-06
RAPH1	NK	Tcruzi	0.181935531	0.015162566	0.022117798	0.074485028	2.442578535	0.003063558
RARA	NK	Tcruzi	0.554083766	9.32E-22	7.42E-21	0.053375323	10.38089775	3.40E-06
RARG	NK	Tcruzi	-0.228154951	0.001243818	0.002117692	0.069990511	-3.259798357	0.000209552
RARRES1	NK	Tcruzi	0.973677403	1.11E-39	2.93E-38	0.063341986	15.37175368	3.40E-06
RARS2	NK	Tcruzi	-0.120330279	0.000242762	0.000453028	0.032392754	-3.714728228	4.48E-05
RASA1	NK	Tcruzi	-0.333724018	1.73E-36	3.58E-35	0.022991946	-14.51482231	3.40E-06
RASA2	NK	Tcruzi	-0.113587504	5.76E-10	1.90E-09	0.017727887	-6.407278187	3.40E-06
RASA3	NK	Tcruzi	-0.022161492	0.263944019	0.30882986	0.019800751	-1.119224847	0.049955265
RASA4	NK	Tcruzi	0.278653843	1.61E-05	3.43E-05	0.063557684	4.384266805	6.23E-06
RASAL1	NK	Tcruzi	0.477158145	1.54E-13	6.79E-13	0.061641437	7.740866641	3.40E-06
RASAL2	NK	Tcruzi	0.589798999	7.33E-14	3.31E-13	0.075096591	7.853871779	3.40E-06
RASAL3	NK	Tcruzi	0.232951312	1.29E-33	2.18E-32	0.016957032	13.73774063	3.40E-06
RASGEF1A	NK	Tcruzi	0.33071592	1.39E-06	3.31E-06	0.067141593	4.925649031	3.40E-06
RASGEF1B	NK	Tcruzi	0.199771102	6.52E-14	2.97E-13	0.025379483	7.871362229	3.40E-06
RASGRF1	NK	Tcruzi	0.74009791	5.36E-44	1.83E-42	0.044797001	16.52114857	3.40E-06
RASGRF2	NK	Tcruzi	0.591229248	9.85E-12	3.71E-11	0.083411756	7.088080598	3.40E-06
RASGRP1	NK	Tcruzi	0.017650197	0.390029282	0.438536263	0.020503987	0.860817806	0.071649789
RASGRP2	NK	Tcruzi	0.42685868	1.26E-18	8.19E-18	0.045303019	9.422300937	3.40E-06
RASGRP3	NK	Tcruzi	0.113177688	0.139118164	0.172636155	0.076314537	1.483042324	0.027178814
RASGRP4	NK	Tcruzi	0.371054557	1.08E-20	8.04E-20	0.03688531	10.0596838	3.40E-06
RASSF1	NK	Tcruzi	0.049307095	0.047662347	0.064323617	0.02479534	1.98856297	0.009481565
RASSF2	NK	Tcruzi	0.371844936	4.15E-07	1.04E-06	0.071823668	5.177192208	3.40E-06
RASSF3	NK	Tcruzi	-0.158400089	2.14E-07	5.52E-07	0.029827567	-5.310526558	3.40E-06
RASSF4	NK	Tcruzi	-0.367852141	9.28E-10	3.00E-09	0.058167072	-6.324061482	3.40E-06
RASSF5	NK	Tcruzi	0.146775725	2.93E-12	1.15E-11	0.020154087	7.282678096	3.40E-06
RASSF6	NK	Tcruzi	0.50082121	8.12E-31	1.15E-29	0.038612005	12.97060868	3.40E-06
RASSF7	NK	Tcruzi	-0.045675456	0.177907194	0.216104464	0.033823382	-1.35041068	0.034378845
RASSF8	NK	Tcruzi	0.323332199	6.54E-05	0.00013072	0.079837624	4.049872514	1.80E-05
RAVER1	NK	Tcruzi	0.441004994	2.16E-10	7.36E-10	0.067060978	6.576179003	3.40E-06
RAVER2	NK	Tcruzi	0.021066576	0.784348452	0.814197479	0.076912487	0.273903192	0.13512647
RB1	NK	Tcruzi	-0.173398076	2.05E-12	8.19E-12	0.023627491	-7.338827218	3.40E-06
RB1CC1	NK	Tcruzi	-0.007821505	0.722778261	0.758982068	0.022027268	-0.355082872	0.125862686
RBAK	NK	Tcruzi	0.087606554	0.1221701	0.153139889	0.056515655	1.550128952	0.024050682
RBBP4	NK	Tcruzi	-0.188817638	9.17E-18	5.59E-17	0.020635126	-9.150301966	3.40E-06
RBBP5	NK	Tcruzi	-0.273433785	4.33E-11	1.56E-10	0.039942291	-6.845721139	3.40E-06
RBBP6	NK	Tcruzi	0.025403627	0.230336638	0.273192825	0.021135394	1.201947201	0.043884331
RBBP7	NK	Tcruzi	0.015679886	0.518553412	0.566812294	0.024259362	0.646343688	0.093207004
RBBP8	NK	Tcruzi	-0.018362065	0.813792107	0.841355178	0.077889477	-0.235745131	0.139707571
RBBP9	NK	Tcruzi	-0.046014754	0.53074994	0.579008237	0.07331934	-0.627593669	0.095256145
RBCK1	NK	Tcruzi	0.15645624	3.95E-09	1.20E-08	0.025789691	6.066619444	3.40E-06
RBFA	NK	Tcruzi	0.197830219	0.001049348	0.001803171	0.059777265	3.309455825	0.000183012
RBFOX1	NK	Tcruzi	0.771584975	5.91E-25	5.76E-24	0.068163851	11.31956252	3.40E-06
RBFOX2	NK	Tcruzi	0.797940089	4.99E-22	4.04E-21	0.076271288	10.46186724	3.40E-06
RBKS	NK	Tcruzi	0.538889539	1.20E-11	4.50E-11	0.076374129	7.055917322	3.40E-06
RBL1	NK	Tcruzi	-0.566051222	4.89E-33	7.92E-32	0.041683937	-13.57960081	3.40E-06
RBL2	NK	Tcruzi	-0.414410725	3.50E-71	4.42E-69	0.017360997	-23.87021524	3.40E-06
RBM10	NK	Tcruzi	-0.101683278	0.012723291	0.018744164	0.040567081	-2.506546602	0.002530066
RBM11	NK	Tcruzi	0.233647904	2.33E-05	4.87E-05	0.05435291	4.298719334	6.23E-06
RBM12	NK	Tcruzi	0.750160456	3.88E-33	6.31E-32	0.05512974	13.607183	3.40E-06
RBM12B	NK	Tcruzi	0.049622246	0.286342336	0.332450334	0.046458806	1.068091288	0.053793844
RBM14	NK	Tcruzi	0.033287232	0.583099714	0.629378368	0.060581573	0.54946133	0.103825381
RBM14-RBM4	NK	Tcruzi	0.948607831	6.66E-34	1.15E-32	0.068662147	13.8155865	3.40E-06
RBM15	NK	Tcruzi	0.091246334	0.041239964	0.05620918	0.044510886	2.049977926	0.00815887
RBM15B	NK	Tcruzi	-0.433822884	1.86E-20	1.36E-19	0.043432295	-9.988486283	3.40E-06
RBM17	NK	Tcruzi	0.249984024	2.88E-23	2.54E-22	0.023086157	10.82830833	3.40E-06
RBM18	NK	Tcruzi	0.002013655	0.95984492	0.966455542	0.039961024	0.050390485	0.161003314
RBM19	NK	Tcruzi	-0.320297041	1.90E-10	6.50E-10	0.048545403	-6.597886089	3.40E-06
RBM22	NK	Tcruzi	-0.026309763	0.337171051	0.385501908	0.027368469	-0.961316585	0.062672183
RBM23	NK	Tcruzi	-0.390983809	5.96E-33	9.56E-32	0.028841419	-13.55633043	3.40E-06
RBM25	NK	Tcruzi	0.028367838	0.075508755	0.098460013	0.015905051	1.783574101	0.014855466
RBM26	NK	Tcruzi	-0.012287901	0.642962892	0.685600834	0.026480707	-0.464032197	0.11324694
RBM27	NK	Tcruzi	-0.238150433	5.98E-05	0.000119936	0.058485838	-4.07193332	1.80E-05
RBM28	NK	Tcruzi	-0.168538909	1.15E-05	2.48E-05	0.037767344	-4.46255662	6.23E-06
RBM3	NK	Tcruzi	-0.123076361	2.36E-06	5.48E-06	0.025571515	-4.813025692	3.40E-06
RBM33	NK	Tcruzi	-0.183872196	1.09E-13	4.85E-13	0.023592124	-7.793795693	3.40E-06
RBM34	NK	Tcruzi	-0.018410521	0.70423989	0.741899063	0.04845291	-0.379967299	0.122858757
RBM38	NK	Tcruzi	0.228430502	5.69E-13	2.39E-12	0.03029724	7.539647271	3.40E-06
RBM39	NK	Tcruzi	-0.085210971	1.36E-10	4.72E-10	0.012805933	-6.654022693	3.40E-06
RBM4	NK	Tcruzi	-0.903737541	3.72E-67	3.93E-65	0.039723683	-22.75059799	3.40E-06
RBM41	NK	Tcruzi	-0.090299584	0.031107229	0.043187858	0.041690706	-2.165940383	0.006175486
RBM42	NK	Tcruzi	0.413027495	2.49E-31	3.67E-30	0.031499813	13.11206171	3.40E-06
RBM43	NK	Tcruzi	-0.361253768	5.41E-10	1.79E-09	0.056287771	-6.41797961	3.40E-06
RBM45	NK	Tcruzi	-0.123651521	0.00980421	0.014728691	0.047570162	-2.599350418	0.001934746
RBM47	NK	Tcruzi	0.339467744	1.76E-05	3.73E-05	0.077792043	4.363784931	6.23E-06
RBM48	NK	Tcruzi	-0.039805907	0.313632679	0.360891953	0.039437856	-1.009332427	0.058617879
RBM4B	NK	Tcruzi	-0.465504327	2.40E-16	1.31E-15	0.053553329	-8.692350861	3.40E-06
RBM5	NK	Tcruzi	-0.690343302	8.15E-75	1.24E-72	0.027730313	-24.8948972	3.40E-06
RBM6	NK	Tcruzi	-0.076039532	0.000670403	0.00118386	0.022120233	-3.43755567	0.000113829
RBM7	NK	Tcruzi	-0.60838293	1.18E-19	8.15E-19	0.062444324	-9.742805854	3.40E-06
RBM8A	NK	Tcruzi	0.292077788	5.02E-49	2.31E-47	0.016356143	17.85737504	3.40E-06
RBMS1	NK	Tcruzi	-0.04235214	0.022249759	0.031605353	0.01842954	-2.298057375	0.004461041
RBMS2	NK	Tcruzi	0.393541299	4.23E-07	1.06E-06	0.076077126	5.172925389	3.40E-06
RBMX	NK	Tcruzi	-0.282355183	7.88E-28	9.33E-27	0.023260964	-12.13858456	3.40E-06
RBMX2	NK	Tcruzi	0.136370683	0.002802482	0.004525926	0.045250821	3.013662061	0.000499426
RBMXL1	NK	Tcruzi	-0.119275823	0.053375528	0.071357899	0.061496441	-1.93955652	0.010677035
RBPJ	NK	Tcruzi	0.22349203	3.06E-26	3.25E-25	0.019121061	11.68826492	3.40E-06
RBSN	NK	Tcruzi	0.123379069	0.019560321	0.028039573	0.052560888	2.347355125	0.003944546
RBX1	NK	Tcruzi	0.141774299	1.37E-11	5.10E-11	0.020153928	7.034574026	3.40E-06
RC3H1	NK	Tcruzi	-0.152527065	4.78E-12	1.85E-11	0.021171241	-7.204446186	3.40E-06
RC3H2	NK	Tcruzi	-0.294189395	4.13E-23	3.60E-22	0.027284361	-10.7823452	3.40E-06
RCAN1	NK	Tcruzi	0.511007447	2.14E-15	1.09E-14	0.060996804	8.377610154	3.40E-06
RCAN2	NK	Tcruzi	0.081756595	0.228153846	0.270719499	0.067701244	1.207608448	0.043484478
RCAN3	NK	Tcruzi	-0.18299023	0.026784789	0.037600226	0.082218999	-2.225644093	0.005369586
RCBTB1	NK	Tcruzi	-0.074036333	0.284139771	0.330031048	0.068999665	-1.072995534	0.053418783
RCBTB2	NK	Tcruzi	-0.104695421	0.007263803	0.011115289	0.038732021	-2.703071462	0.001440136
RCC1	NK	Tcruzi	0.543090634	1.31E-14	6.27E-14	0.066947879	8.112141008	3.40E-06
RCC1L	NK	Tcruzi	0.432098409	6.03E-17	3.45E-16	0.048617834	8.887652403	3.40E-06
RCC2	NK	Tcruzi	0.019091799	0.659382363	0.700487373	0.043271726	0.441207248	0.115738331
RCCD1	NK	Tcruzi	0.610079489	6.65E-15	3.26E-14	0.07429237	8.21187273	3.40E-06
RCE1	NK	Tcruzi	0.456027376	1.76E-17	1.05E-16	0.05033559	9.059740409	3.40E-06
RCHY1	NK	Tcruzi	-0.110317577	0.007863053	0.0119762	0.041225423	-2.675959863	0.001547946
RCL1	NK	Tcruzi	-0.120255355	0.054459641	0.072728493	0.062283956	-1.930759738	0.010845916
RCN1	NK	Tcruzi	-0.087458254	0.185228858	0.224313662	0.065862563	-1.327890229	0.035817605
RCN2	NK	Tcruzi	0.044107209	0.089524672	0.115304845	0.02589287	1.703449967	0.017627246
RCN3	NK	Tcruzi	0.500101508	1.50E-25	1.50E-24	0.043520188	11.49125329	3.40E-06
RCOR1	NK	Tcruzi	0.156399071	0.000900727	0.001561551	0.046636735	3.353559596	0.000166175
RCOR3	NK	Tcruzi	-0.075309898	0.010757794	0.016052894	0.029342331	-2.566595599	0.00211214
RCSD1	NK	Tcruzi	-0.096625282	6.46E-07	1.59E-06	0.018997375	-5.08624382	3.40E-06
RDH10	NK	Tcruzi	0.2662924	0.000563966	0.001005975	0.076389681	3.485973453	0.00010143
RDH11	NK	Tcruzi	0.124166278	0.001349026	0.002281088	0.038371854	3.235868583	0.000230854
RDH13	NK	Tcruzi	-0.070047971	0.309401977	0.35650372	0.068795107	-1.018211519	0.057892576
RDH14	NK	Tcruzi	-0.020653711	0.627149221	0.670733949	0.042475809	-0.486246439	0.110805687
RDX	NK	Tcruzi	0.310911416	3.04E-16	1.64E-15	0.035907661	8.658637401	3.40E-06
REC8	NK	Tcruzi	0.714321487	1.40E-19	9.61E-19	0.073490436	9.719924477	3.40E-06
RECK	NK	Tcruzi	-0.135213776	0.00415037	0.006569991	0.046806422	-2.888786814	0.000758067
RECQL	NK	Tcruzi	0.003106291	0.889887703	0.907280443	0.022417646	0.13856453	0.151026318
RECQL5	NK	Tcruzi	0.245246424	0.000822413	0.001434511	0.072566524	3.379608259	0.000138781
REEP3	NK	Tcruzi	0.000173794	0.99678126	0.996960715	0.043045169	0.004037483	0.166286561
REEP4	NK	Tcruzi	0.393685853	3.68E-11	1.33E-10	0.057282104	6.872754772	3.40E-06
REEP5	NK	Tcruzi	0.031894732	0.102778326	0.130660181	0.019489004	1.636550143	0.020269651
REEP6	NK	Tcruzi	-0.107977989	0.154931834	0.190552093	0.075724308	-1.425935632	0.030180311
REG4	NK	Tcruzi	0.578119801	1.34E-50	7.06E-49	0.031632932	18.27588413	3.40E-06
REL	NK	Tcruzi	-0.118572107	1.33E-06	3.15E-06	0.024019975	-4.936395865	3.40E-06
RELA	NK	Tcruzi	0.039732138	0.214134434	0.25580558	0.031915193	1.244928639	0.041103355
RELB	NK	Tcruzi	0.435389877	4.78E-17	2.75E-16	0.048808474	8.920374739	3.40E-06
RELL1	NK	Tcruzi	-0.097757887	0.038204974	0.052355139	0.046956508	-2.081881544	0.007547902
RELL2	NK	Tcruzi	0.129195218	0.096015513	0.122920656	0.077373617	1.669758024	0.018922671
RELT	NK	Tcruzi	0.066810492	0.395039169	0.44349603	0.07843967	0.851743666	0.072500157
RENBP	NK	Tcruzi	0.326325257	2.37E-05	4.96E-05	0.07599359	4.294115529	6.23E-06
REPIN1	NK	Tcruzi	0.292302246	2.06E-13	8.98E-13	0.037979667	7.696282432	3.40E-06
REPS1	NK	Tcruzi	0.034828218	0.339668068	0.387968394	0.036417764	0.95635245	0.063104999
REPS2	NK	Tcruzi	0.514004335	7.78E-12	2.96E-11	0.072129693	7.126112882	3.40E-06
RER1	NK	Tcruzi	0.171314646	3.17E-11	1.15E-10	0.024837261	6.897485443	3.40E-06
RERE	NK	Tcruzi	-0.199076562	1.76E-09	5.55E-09	0.032052683	-6.210917222	3.40E-06
REST	NK	Tcruzi	-0.071169623	0.002288796	0.003733786	0.023133498	-3.076474796	0.000401393
RETREG1	NK	Tcruzi	0.340548701	2.28E-05	4.78E-05	0.079138502	4.303198749	6.23E-06
RETREG2	NK	Tcruzi	-0.050768475	0.136733945	0.169881569	0.034025278	-1.492081139	0.026723581
RETREG3	NK	Tcruzi	0.101421717	0.007713793	0.011763376	0.037808176	2.68253398	0.001524675
RETSAT	NK	Tcruzi	0.021220342	0.748852773	0.783253616	0.066220812	0.320448229	0.129951515
REV1	NK	Tcruzi	-0.069748542	0.04985872	0.06705159	0.035420351	-1.969165774	0.009888397
REV3L	NK	Tcruzi	-0.184118915	1.35E-08	3.91E-08	0.031519709	-5.841390092	3.40E-06
REX1BD	NK	Tcruzi	0.160769261	2.97E-12	1.17E-11	0.022082134	7.280512745	3.40E-06
REXO1	NK	Tcruzi	0.186677695	0.000177716	0.000337355	0.049170332	3.796551419	3.66E-05
REXO2	NK	Tcruzi	0.002487488	0.941169227	0.951058269	0.033677257	0.073862548	0.158265212
REXO4	NK	Tcruzi	-0.028039908	0.575706467	0.622063071	0.050045947	-0.560283285	0.102637159
RFC1	NK	Tcruzi	0.055907542	0.026543773	0.037280731	0.025079496	2.229213157	0.005313265
RFC2	NK	Tcruzi	0.227886646	8.18E-06	1.80E-05	0.050199829	4.539590098	6.23E-06
RFC3	NK	Tcruzi	-0.280722962	7.79E-06	1.71E-05	0.061689565	-4.550574526	6.23E-06
RFC4	NK	Tcruzi	0.194140075	0.000487831	0.00087707	0.055056826	3.526176282	8.34E-05
RFC5	NK	Tcruzi	-0.339888518	6.67E-08	1.81E-07	0.061359096	-5.539333884	3.40E-06
RFESD	NK	Tcruzi	0.55487775	2.13E-12	8.48E-12	0.075668951	7.332964778	3.40E-06
RFFL	NK	Tcruzi	-0.111189794	0.001652839	0.002751265	0.035016201	-3.175381419	0.000284401
RFK	NK	Tcruzi	0.191740583	0.000185338	0.000351174	0.050649753	3.785617341	3.66E-05
RFLNB	NK	Tcruzi	0.99972081	8.29E-39	2.04E-37	0.066041677	15.137726	3.40E-06
RFNG	NK	Tcruzi	-0.041303271	0.43545658	0.483932593	0.052889164	-0.780940135	0.079373627
RFT1	NK	Tcruzi	-0.029360142	0.64188461	0.684713892	0.063066917	-0.465539518	0.11310467
RFTN1	NK	Tcruzi	0.05011721	0.009805429	0.014728691	0.019280991	2.599306743	0.001934746
RFWD3	NK	Tcruzi	-0.310810114	5.71E-09	1.71E-08	0.051803606	-5.999777628	3.40E-06
RFX1	NK	Tcruzi	-0.072661948	0.228656023	0.271286393	0.060235258	-1.206302591	0.043572451
RFX2	NK	Tcruzi	0.788648555	3.83E-20	2.74E-19	0.079719847	9.892750527	3.40E-06
RFX3	NK	Tcruzi	-0.207388837	1.38E-12	5.60E-12	0.028020918	-7.401215015	3.40E-06
RFX5	NK	Tcruzi	-0.38110595	8.69E-16	4.54E-15	0.044792944	-8.508169302	3.40E-06
RFX7	NK	Tcruzi	-0.167350331	4.26E-08	1.17E-07	0.02974858	-5.625489641	3.40E-06
RFXANK	NK	Tcruzi	0.362840776	2.20E-13	9.54E-13	0.047203788	7.6866876	3.40E-06
RFXAP	NK	Tcruzi	0.302793252	1.02E-06	2.45E-06	0.060662815	4.991414465	3.40E-06
RGCC	NK	Tcruzi	0.455294104	1.97E-40	5.47E-39	0.029238908	15.57151541	3.40E-06
RGL1	NK	Tcruzi	0.344896495	4.59E-05	9.34E-05	0.083384026	4.136241797	1.52E-05
RGL2	NK	Tcruzi	-0.169121402	0.002426429	0.003940376	0.055296175	-3.058464744	0.000424188
RGL4	NK	Tcruzi	-0.03680455	0.595077197	0.640936675	0.069173118	-0.532064352	0.10579
RGMB	NK	Tcruzi	0.663418072	1.30E-42	4.03E-41	0.041070563	16.1531282	3.40E-06
RGP1	NK	Tcruzi	-0.161853035	0.000831155	0.001449076	0.047933891	-3.376588686	0.00014131
RGPD8	NK	Tcruzi	-0.059669441	0.393160525	0.441699352	0.06977755	-0.855138092	0.072202359
RGS1	NK	Tcruzi	0.451508929	4.49E-08	1.24E-07	0.080408492	5.615189641	3.40E-06
RGS10	NK	Tcruzi	0.237036436	9.28E-15	4.52E-14	0.029038907	8.162719	3.40E-06
RGS12	NK	Tcruzi	0.917050694	2.23E-26	2.39E-25	0.078195281	11.72769874	3.40E-06
RGS14	NK	Tcruzi	-0.044825815	0.226631376	0.269106505	0.036997814	-1.21158009	0.043227172
RGS16	NK	Tcruzi	1.485118996	2.63E-48	1.15E-46	0.084064681	17.66638478	3.40E-06
RGS17	NK	Tcruzi	0.422581539	1.06E-07	2.82E-07	0.077547563	5.449320657	3.40E-06
RGS19	NK	Tcruzi	0.228170729	2.09E-09	6.54E-09	0.0369172	6.180607622	3.40E-06
RGS2	NK	Tcruzi	-0.127591476	0.005526309	0.008610688	0.045650067	-2.794989911	0.001064274
RGS3	NK	Tcruzi	0.088668199	0.003402156	0.005441393	0.03003134	2.95252222	0.000614483
RGS7	NK	Tcruzi	0.428277614	4.00E-22	3.26E-21	0.040825878	10.4903468	3.40E-06
RGS9	NK	Tcruzi	0.19056447	7.15E-06	1.58E-05	0.041698681	4.570035927	6.23E-06
RHBDD1	NK	Tcruzi	0.036278229	0.485754007	0.534642177	0.05197853	0.69794642	0.087872027
RHBDD2	NK	Tcruzi	0.180003814	3.04E-07	7.73E-07	0.03435182	5.240008026	3.40E-06
RHBDD3	NK	Tcruzi	0.127527251	0.067763949	0.089093034	0.069564205	1.833230923	0.013379807
RHBDF2	NK	Tcruzi	0.08712981	0.021936431	0.031200164	0.037824584	2.303523288	0.004396291
RHD	NK	Tcruzi	-0.316058626	3.67E-06	8.35E-06	0.066992218	-4.717840879	3.40E-06
RHEB	NK	Tcruzi	0.014078593	0.660208617	0.701231043	0.031992089	0.440064828	0.115854924
RHEBL1	NK	Tcruzi	0.54900014	6.88E-12	2.63E-11	0.076825747	7.146043596	3.40E-06
RHEX	NK	Tcruzi	0.488634215	1.04E-30	1.46E-29	0.037758353	12.94108917	3.40E-06
RHNO1	NK	Tcruzi	0.315407968	3.72E-06	8.46E-06	0.066899617	4.71464534	3.40E-06
RHOA	NK	Tcruzi	0.022419938	0.052346482	0.070091801	0.011508935	1.948046337	0.01047265
RHOB	NK	Tcruzi	-0.121424163	0.036097108	0.04965028	0.057674402	-2.105338909	0.007145856
RHOBTB2	NK	Tcruzi	-0.594224372	4.34E-14	2.01E-13	0.074908751	-7.932642897	3.40E-06
RHOBTB3	NK	Tcruzi	-0.094094857	0.001300876	0.002206386	0.028982609	-3.246597196	0.000226435
RHOC	NK	Tcruzi	-0.336329534	6.44E-14	2.93E-13	0.042718077	-7.873236786	3.40E-06
RHOF	NK	Tcruzi	0.237975859	1.33E-20	9.81E-20	0.023719704	10.03283417	3.40E-06
RHOG	NK	Tcruzi	0.330757446	2.64E-35	5.04E-34	0.023299868	14.19567905	3.40E-06
RHOH	NK	Tcruzi	-0.184919373	5.15E-10	1.70E-09	0.028774169	-6.426575535	3.40E-06
RHOQ	NK	Tcruzi	-0.034473487	0.412698464	0.461410005	0.042025356	-0.820302084	0.075517554
RHOT1	NK	Tcruzi	-0.32660563	1.61E-15	8.30E-15	0.038794767	-8.41880638	3.40E-06
RHOT2	NK	Tcruzi	0.129457274	0.000396973	0.000721893	0.036134128	3.582687091	6.81E-05
RHOU	NK	Tcruzi	0.34430575	2.01E-06	4.70E-06	0.071023891	4.847745546	3.40E-06
RHPN1	NK	Tcruzi	0.384199197	2.53E-08	7.12E-08	0.067114026	5.724573796	3.40E-06
RHPN2	NK	Tcruzi	0.581770041	8.23E-40	2.21E-38	0.037762762	15.40591859	3.40E-06
RIC1	NK	Tcruzi	-0.193744275	9.97E-09	2.92E-08	0.032850212	-5.897808906	3.40E-06
RIC3	NK	Tcruzi	0.869106438	6.52E-27	7.26E-26	0.073161859	11.87922849	3.40E-06
RIC8A	NK	Tcruzi	-0.015997589	0.688578126	0.727054221	0.039876811	-0.401175246	0.120290565
RIC8B	NK	Tcruzi	-0.290761094	5.36E-09	1.61E-08	0.048368856	-6.011328693	3.40E-06
RICTOR	NK	Tcruzi	-0.145640079	1.69E-10	5.80E-10	0.022007347	-6.617793666	3.40E-06
RIDA	NK	Tcruzi	0.32669269	2.65E-07	6.78E-07	0.062017725	5.267730928	3.40E-06
RIF1	NK	Tcruzi	-0.207639348	1.33E-16	7.42E-16	0.023659988	-8.775969963	3.40E-06
RILP	NK	Tcruzi	0.459019827	8.82E-08	2.37E-07	0.083686298	5.485005778	3.40E-06
RILPL1	NK	Tcruzi	0.364589041	2.89E-06	6.63E-06	0.076435394	4.769898093	3.40E-06
RILPL2	NK	Tcruzi	0.280356655	3.35E-08	9.34E-08	0.049436681	5.671025016	3.40E-06
RIMKLB	NK	Tcruzi	0.039477855	0.587583662	0.633725691	0.072712704	0.542929261	0.104588301
RIN1	NK	Tcruzi	0.629305692	1.46E-35	2.85E-34	0.044114705	14.26521359	3.40E-06
RIN2	NK	Tcruzi	0.573645834	6.60E-19	4.34E-18	0.060316161	9.51064904	3.40E-06
RIN3	NK	Tcruzi	-0.09293438	5.65E-05	0.000113661	0.022744992	-4.085927182	1.80E-05
RING1	NK	Tcruzi	-0.077926938	0.03294649	0.045598959	0.036368736	-2.142690306	0.006515699
RINL	NK	Tcruzi	0.15435484	3.32E-05	6.84E-05	0.036622133	4.214796572	1.23E-05
RINT1	NK	Tcruzi	-0.026914107	0.648148814	0.69066668	0.058919118	-0.456797515	0.114042738
RIOK1	NK	Tcruzi	-0.139688249	0.002658388	0.004305735	0.046099656	-3.030136471	0.000473929
RIOK2	NK	Tcruzi	0.088369401	0.092160726	0.11843602	0.052303926	1.68953665	0.018167269
RIOK3	NK	Tcruzi	-0.075671082	0.002092817	0.00343222	0.024379185	-3.103921709	0.000356617
RIOX1	NK	Tcruzi	0.121628902	0.039603605	0.054144906	0.05884547	2.066920381	0.007831959
RIOX2	NK	Tcruzi	-0.212076023	0.003050542	0.004899476	0.070998695	-2.987041129	0.000535183
RIPK1	NK	Tcruzi	-0.052484335	0.091916963	0.118163759	0.031040948	-1.690809662	0.018106029
RIPK2	NK	Tcruzi	0.130955305	0.006480022	0.009994381	0.04776333	2.741754075	0.001289656
RIPK3	NK	Tcruzi	0.036353419	0.503855795	0.552159161	0.054319958	0.669246077	0.090775993
RIPOR1	NK	Tcruzi	-0.102247533	0.084672019	0.109547137	0.059104174	-1.729954526	0.01670899
RIPOR2	NK	Tcruzi	-0.123761464	1.82E-11	6.72E-11	0.017709488	-6.988427015	3.40E-06
RIT1	NK	Tcruzi	-0.086966782	0.029551538	0.041205214	0.039773505	-2.186550628	0.005892056
RITA1	NK	Tcruzi	0.121478077	0.025351778	0.035710396	0.054055367	2.247289846	0.00510884
RLF	NK	Tcruzi	0.024389143	0.381751563	0.430448713	0.027842493	0.875968372	0.070326567
RLIM	NK	Tcruzi	-0.091593875	0.032281274	0.044706124	0.042582647	-2.150967162	0.00639294
RLN1	NK	Tcruzi	0.26311238	0.000602465	0.001069157	0.075878614	3.467543294	0.000106564
RLN2	NK	Tcruzi	0.251800132	0.002827924	0.004565025	0.083631349	3.010834277	0.000501559
RMC1	NK	Tcruzi	0.028229668	0.469551897	0.518659025	0.038984152	0.724131899	0.085135419
RMDN1	NK	Tcruzi	-0.240924657	3.16E-09	9.69E-09	0.039451079	-6.106921918	3.40E-06
RMDN2	NK	Tcruzi	-0.432368526	7.01E-12	2.67E-11	0.060530774	-7.142953835	3.40E-06
RMDN3	NK	Tcruzi	0.176980935	0.000248306	0.000462908	0.047719857	3.708748206	4.75E-05
RMI1	NK	Tcruzi	-0.14368585	0.011891753	0.017607844	0.05677341	-2.530865226	0.002358386
RMI2	NK	Tcruzi	0.19293772	0.010967093	0.016343264	0.075373499	2.559755379	0.00215123
RMND1	NK	Tcruzi	0.071443885	0.202469048	0.243072241	0.05593105	1.277356399	0.039025998
RMND5A	NK	Tcruzi	-0.098804083	0.00241214	0.003920036	0.032285854	-3.060290225	0.000424188
RMND5B	NK	Tcruzi	0.874005219	3.21E-27	3.64E-26	0.073037598	11.96651094	3.40E-06
RNASE1	NK	Tcruzi	0.257306358	0.000304852	0.000562379	0.070416635	3.654056417	5.25E-05
RNASE6	NK	Tcruzi	0.560665732	1.05E-15	5.50E-15	0.066113501	8.480351536	3.40E-06
RNASEH1	NK	Tcruzi	-0.078210977	0.106402817	0.134877082	0.048294274	-1.619466869	0.020970647
RNASEH2A	NK	Tcruzi	0.135789934	0.008798947	0.013321312	0.051491597	2.63712805	0.001727305
RNASEH2B	NK	Tcruzi	-0.413106247	6.48E-34	1.13E-32	0.029894771	-13.81867929	3.40E-06
RNASEH2C	NK	Tcruzi	0.162188938	4.28E-07	1.07E-06	0.031367947	5.17053092	3.40E-06
RNASEK	NK	Tcruzi	-0.558610975	3.22E-39	8.27E-38	0.036636208	-15.24751058	3.40E-06
RNASEL	NK	Tcruzi	-0.040963627	0.489848369	0.538668372	0.059246927	-0.691405089	0.088510211
RNASET2	NK	Tcruzi	0.32735739	1.39E-21	1.09E-20	0.031692058	10.3293193	3.40E-06
RNF10	NK	Tcruzi	-0.176097221	1.52E-09	4.81E-09	0.028232139	-6.237473492	3.40E-06
RNF103	NK	Tcruzi	0.122075775	0.0527737	0.070621291	0.062779877	1.944504847	0.01058286
RNF103-CHMP3	NK	Tcruzi	0.487470905	1.66E-09	5.24E-09	0.078353929	6.221397099	3.40E-06
RNF11	NK	Tcruzi	-0.090303665	0.00431076	0.006807398	0.031393548	-2.87650393	0.0007892
RNF111	NK	Tcruzi	-0.017504928	0.54658715	0.594530575	0.029002261	-0.603571166	0.097946598
RNF113A	NK	Tcruzi	-0.192986679	1.09E-08	3.19E-08	0.032817484	-5.880605499	3.40E-06
RNF114	NK	Tcruzi	0.126799659	2.95E-05	6.10E-05	0.029885148	4.242898853	9.29E-06
RNF115	NK	Tcruzi	-0.203672763	4.01E-14	1.86E-13	0.025636167	-7.944743085	3.40E-06
RNF121	NK	Tcruzi	-0.009829253	0.847554076	0.869946729	0.051085677	-0.19240721	0.144571595
RNF122	NK	Tcruzi	0.15142533	0.044668202	0.060577127	0.075102065	2.016260551	0.008880451
RNF123	NK	Tcruzi	-0.204276132	0.00247525	0.004014964	0.06692528	-3.052301507	0.000435868
RNF125	NK	Tcruzi	-0.273639469	5.44E-08	1.49E-07	0.049050845	-5.578690232	3.40E-06
RNF126	NK	Tcruzi	0.310903883	8.23E-21	6.16E-20	0.030794643	10.09603799	3.40E-06
RNF13	NK	Tcruzi	-0.120569453	1.09E-05	2.36E-05	0.026945993	-4.474485453	6.23E-06
RNF130	NK	Tcruzi	0.005693099	0.879332533	0.897919656	0.037468024	0.151945539	0.14947794
RNF135	NK	Tcruzi	0.168050961	9.42E-06	2.05E-05	0.037280048	4.507798948	6.23E-06
RNF138	NK	Tcruzi	-0.04374653	0.339677485	0.387968394	0.045743998	-0.956333774	0.063104999
RNF139	NK	Tcruzi	0.004721724	0.9130024	0.926257274	0.043181933	0.109344905	0.154148555
RNF14	NK	Tcruzi	-0.240148099	5.34E-09	1.60E-08	0.039945084	-6.011956344	3.40E-06
RNF141	NK	Tcruzi	0.231129036	0.000149313	0.00028584	0.060164377	3.84162599	3.44E-05
RNF144A	NK	Tcruzi	-0.32170199	2.24E-10	7.63E-10	0.048965921	-6.569916039	3.40E-06
RNF144B	NK	Tcruzi	0.206502381	0.005336884	0.008330728	0.073578806	2.806547045	0.00102375
RNF145	NK	Tcruzi	-0.014169917	0.705428422	0.742799014	0.037450392	-0.378364975	0.12299181
RNF146	NK	Tcruzi	-0.076540368	0.033380026	0.046147253	0.035810485	-2.137373151	0.006578965
RNF149	NK	Tcruzi	0.003149814	0.869174419	0.889508793	0.01910727	0.164848991	0.147938664
RNF157	NK	Tcruzi	0.443106444	1.41E-09	4.48E-09	0.070889651	6.250650671	3.40E-06
RNF166	NK	Tcruzi	0.170334964	1.03E-12	4.21E-12	0.022869924	7.447990076	3.40E-06
RNF167	NK	Tcruzi	-0.058005171	0.018898382	0.027157259	0.024574326	-2.360397193	0.003811861
RNF168	NK	Tcruzi	0.111069373	7.72E-05	0.000152839	0.027706991	4.008712887	2.06E-05
RNF169	NK	Tcruzi	0.016779397	0.557392466	0.604626348	0.028566505	0.587380125	0.099725771
RNF170	NK	Tcruzi	-0.278668661	5.72E-07	1.41E-06	0.054519856	-5.111324271	3.40E-06
RNF175	NK	Tcruzi	0.588845741	1.68E-39	4.39E-38	0.038428072	15.32332241	3.40E-06
RNF181	NK	Tcruzi	0.173645836	1.50E-13	6.59E-13	0.022419094	7.745443821	3.40E-06
RNF185	NK	Tcruzi	-0.45852502	5.80E-16	3.07E-15	0.053526905	-8.566253236	3.40E-06
RNF187	NK	Tcruzi	0.145068183	4.69E-05	9.52E-05	0.035115706	4.131148188	1.80E-05
RNF19A	NK	Tcruzi	-0.054104649	0.001615964	0.00269392	0.017002567	-3.182145871	0.000275286
RNF19B	NK	Tcruzi	0.134604535	0.016314621	0.02366472	0.055725581	2.41548912	0.003290243
RNF2	NK	Tcruzi	-0.014670253	0.762683961	0.7953244	0.048539343	-0.302234265	0.131928192
RNF20	NK	Tcruzi	-0.104008762	0.004789955	0.007521366	0.03659524	-2.842139107	0.000919325
RNF212	NK	Tcruzi	-0.078208964	0.253732761	0.298456988	0.068392279	-1.143535001	0.048187232
RNF213	NK	Tcruzi	-0.207962157	4.18E-28	5.03E-27	0.017024023	-12.21580595	3.40E-06
RNF214	NK	Tcruzi	0.133889099	0.01247891	0.018408546	0.053267079	2.513543119	0.002460345
RNF215	NK	Tcruzi	0.747596121	2.36E-20	1.71E-19	0.07508181	9.957087062	3.40E-06
RNF216	NK	Tcruzi	-0.020585486	0.404059009	0.452707436	0.024636137	-0.835580924	0.074102423
RNF217	NK	Tcruzi	0.237068146	0.000283091	0.000523887	0.064528104	3.67387435	4.99E-05
RNF220	NK	Tcruzi	0.021481184	0.503451817	0.551825307	0.032067187	0.669880508	0.09072973
RNF24	NK	Tcruzi	-0.064759225	0.150997641	0.185981021	0.044980777	-1.439708896	0.029365866
RNF25	NK	Tcruzi	0.336532625	1.63E-10	5.60E-10	0.050805588	6.623929297	3.40E-06
RNF26	NK	Tcruzi	0.179252539	0.013159422	0.019345503	0.071863366	2.494352114	0.002621467
RNF31	NK	Tcruzi	0.208821554	0.000296104	0.000547149	0.057026119	3.661858088	5.25E-05
RNF32	NK	Tcruzi	-0.309751609	1.59E-05	3.39E-05	0.070601802	-4.387304561	6.23E-06
RNF34	NK	Tcruzi	0.105017176	0.000238441	0.000445263	0.028234377	3.71947919	4.20E-05
RNF38	NK	Tcruzi	-0.041748259	0.11866163	0.149044695	0.026677603	-1.564917903	0.02335293
RNF4	NK	Tcruzi	-0.211287394	1.70E-14	8.10E-14	0.026171508	-8.073183731	3.40E-06
RNF40	NK	Tcruzi	0.061452544	0.134893257	0.167876229	0.040991774	1.499143342	0.02642285
RNF41	NK	Tcruzi	-0.099982194	0.024727557	0.034857636	0.044297671	-2.257053039	0.004975177
RNF43	NK	Tcruzi	0.054495765	0.462372882	0.511237446	0.074053794	0.735894294	0.083902217
RNF44	NK	Tcruzi	-0.313527387	6.41E-22	5.15E-21	0.030061632	-10.42948642	3.40E-06
RNF5	NK	Tcruzi	0.259771412	5.65E-19	3.73E-18	0.027253293	9.531744083	3.40E-06
RNF6	NK	Tcruzi	-0.367470341	5.55E-21	4.21E-20	0.036211629	-10.1478545	3.40E-06
RNF7	NK	Tcruzi	0.105135922	1.83E-06	4.29E-06	0.021596879	4.868107226	3.40E-06
RNF8	NK	Tcruzi	0.172940456	1.17E-05	2.52E-05	0.038783543	4.459119568	6.23E-06
RNFT1	NK	Tcruzi	-0.909541154	1.76E-68	2.00E-66	0.039344896	-23.11713215	3.40E-06
RNFT2	NK	Tcruzi	0.093529607	0.188296586	0.227780443	0.070928246	1.318651056	0.036423285
RNGTT	NK	Tcruzi	-0.150567456	2.75E-06	6.33E-06	0.031494645	-4.780731932	3.40E-06
RNH1	NK	Tcruzi	0.198872435	1.86E-10	6.37E-10	0.030125997	6.601356094	3.40E-06
RNLS	NK	Tcruzi	0.23793315	0.002884236	0.004650521	0.079188106	3.004657675	0.00051981
RNMT	NK	Tcruzi	-0.068409263	0.016252398	0.0235837	0.02830445	-2.416908366	0.003278462
RNPC3	NK	Tcruzi	0.067134918	0.009277217	0.013995813	0.025636763	2.618697135	0.00182765
RNPEP	NK	Tcruzi	0.014302991	0.745034604	0.779847338	0.043942295	0.325494863	0.129375345
RNPEPL1	NK	Tcruzi	0.228880522	6.15E-15	3.03E-14	0.027832933	8.223370654	3.40E-06
RNPS1	NK	Tcruzi	0.246917847	3.06E-24	2.87E-23	0.022218776	11.11302658	3.40E-06
ROBO1	NK	Tcruzi	0.680273818	3.10E-27	3.52E-26	0.056827294	11.97089934	3.40E-06
ROBO3	NK	Tcruzi	0.376879576	2.15E-06	5.02E-06	0.077975669	4.833297109	3.40E-06
ROCK1	NK	Tcruzi	0.056325718	0.000197401	0.000373077	0.014943871	3.769151696	3.66E-05
ROCK2	NK	Tcruzi	-0.219620687	3.32E-10	1.11E-09	0.033776797	-6.50211711	3.40E-06
ROGDI	NK	Tcruzi	-0.022932061	0.766960644	0.798884383	0.077310468	-0.296622979	0.132541293
ROM1	NK	Tcruzi	-0.071933285	0.372553066	0.421059619	0.080548435	-0.893043862	0.068746933
ROMO1	NK	Tcruzi	-0.037938791	0.111767953	0.141039606	0.023785912	-1.595010971	0.021968915
ROR1	NK	Tcruzi	0.377741491	7.46E-06	1.64E-05	0.082831199	4.560376974	6.23E-06
RORA	NK	Tcruzi	-0.133037334	1.57E-12	6.32E-12	0.018023387	-7.381372635	3.40E-06
RORB	NK	Tcruzi	-0.027394155	0.730796583	0.766605064	0.079544323	-0.344388559	0.127177605
RP2	NK	Tcruzi	0.196734448	0.001577998	0.002639253	0.061686525	3.18926132	0.000270362
RP9	NK	Tcruzi	0.04726206	0.27380349	0.319226714	0.043108026	1.096363361	0.051628793
RPA1	NK	Tcruzi	0.028828971	0.395221582	0.443655991	0.033860086	0.851414596	0.072528221
RPA2	NK	Tcruzi	0.003747736	0.891850959	0.908948451	0.027540989	0.136078485	0.151322802
RPA3	NK	Tcruzi	-0.008805268	0.820845319	0.847385705	0.038848367	-0.226657362	0.140710232
RPAIN	NK	Tcruzi	0.089493482	0.004881784	0.007656903	0.0315572	2.835913288	0.000932151
RPAP1	NK	Tcruzi	0.089618426	0.185034158	0.224126734	0.067459349	1.32848044	0.035786964
RPAP2	NK	Tcruzi	-0.017104123	0.44683478	0.495338845	0.022454917	-0.761709497	0.081224227
RPAP3	NK	Tcruzi	-0.369745067	4.34E-17	2.50E-16	0.041386261	-8.934005137	3.40E-06
RPE	NK	Tcruzi	-0.557404986	3.63E-21	2.80E-20	0.054628592	-10.20353931	3.40E-06
RPF1	NK	Tcruzi	-0.115053659	0.001640162	0.002731801	0.036206686	-3.177690986	0.00028004
RPF2	NK	Tcruzi	0.015589466	0.810510832	0.838352807	0.064961646	0.239979536	0.139177888
RPGR	NK	Tcruzi	-0.555425452	4.90E-16	2.61E-15	0.064656408	-8.590416218	3.40E-06
RPGRIP1L	NK	Tcruzi	0.675218118	3.20E-16	1.73E-15	0.078047802	8.651340584	3.40E-06
RPH3AL	NK	Tcruzi	0.168727871	0.031137176	0.043218634	0.07791447	2.165552446	0.006176027
RPIA	NK	Tcruzi	-0.029445292	0.435337899	0.483849094	0.037695173	-0.781142242	0.079353202
RPL10	NK	Tcruzi	0.139911694	1.55E-49	7.45E-48	0.007775783	17.99326054	3.40E-06
RPL10A	NK	Tcruzi	0.088904695	1.38E-13	6.10E-13	0.011459918	7.757882627	3.40E-06
RPL11	NK	Tcruzi	0.056986546	1.01E-14	4.91E-14	0.006992006	8.150243235	3.40E-06
RPL12	NK	Tcruzi	0.026632546	0.005793704	0.008993273	0.009582559	2.779272755	0.001130008
RPL13	NK	Tcruzi	0.277371859	4.15E-102	1.36E-99	0.008363761	33.16353266	3.40E-06
RPL13A	NK	Tcruzi	0.045851134	5.67E-09	1.70E-08	0.007640492	6.001071044	3.40E-06
RPL14	NK	Tcruzi	0.036338896	7.22E-06	1.59E-05	0.007955656	4.567680535	6.23E-06
RPL15	NK	Tcruzi	0.063011213	1.08E-10	3.77E-10	0.009413816	6.693482755	3.40E-06
RPL17	NK	Tcruzi	-0.967799327	9.56E-150	8.85E-147	0.018921278	-51.14872839	3.40E-06
RPL18	NK	Tcruzi	0.196340373	5.01E-74	7.13E-72	0.007958254	24.67128732	3.40E-06
RPL18A	NK	Tcruzi	0.261592213	2.33E-98	7.00E-96	0.008185537	31.95785617	3.40E-06
RPL19	NK	Tcruzi	0.106329072	1.88E-37	4.12E-36	0.007196891	14.77430722	3.40E-06
RPL21	NK	Tcruzi	-0.101243498	5.96E-29	7.64E-28	0.008130166	-12.4528209	3.40E-06
RPL22	NK	Tcruzi	-0.821855123	6.72E-170	8.30E-167	0.01355029	-60.65221553	3.40E-06
RPL22L1	NK	Tcruzi	0.050562804	0.059897471	0.07945868	0.026770809	1.888729047	0.0118607
RPL23	NK	Tcruzi	0.155582951	9.28E-27	1.02E-25	0.0131451	11.83581334	3.40E-06
RPL23A	NK	Tcruzi	0.537338674	8.18E-149	6.99E-146	0.01058996	50.74038603	3.40E-06
RPL24	NK	Tcruzi	0.076076888	1.86E-14	8.82E-14	0.009438901	8.059930335	3.40E-06
RPL26	NK	Tcruzi	-0.372921604	1.52E-112	7.05E-110	0.010172768	-36.65881228	3.40E-06
RPL26L1	NK	Tcruzi	0.050303901	0.365630643	0.414120496	0.055518904	0.906067978	0.067552568
RPL27	NK	Tcruzi	0.087077461	2.10E-14	9.98E-14	0.010828547	8.041472428	3.40E-06
RPL27A	NK	Tcruzi	0.046062559	8.38E-05	0.000165065	0.011550015	3.988095234	2.06E-05
RPL28	NK	Tcruzi	0.165554871	3.48E-66	3.58E-64	0.007363667	22.48266524	3.40E-06
RPL29	NK	Tcruzi	-0.027324311	0.00176991	0.002926844	0.008661203	-3.15479405	0.000312608
RPL3	NK	Tcruzi	0.16858815	3.19E-53	1.92E-51	0.008884653	18.9752098	3.40E-06
RPL30	NK	Tcruzi	0.148748169	1.36E-72	1.87E-70	0.006129893	24.26602875	3.40E-06
RPL31	NK	Tcruzi	0.123342304	8.01E-29	1.01E-27	0.009933343	12.41699878	3.40E-06
RPL32	NK	Tcruzi	0.084688921	1.70E-28	2.11E-27	0.006871163	12.32526652	3.40E-06
RPL34	NK	Tcruzi	0.072657366	1.97E-22	1.63E-21	0.006866191	10.58190324	3.40E-06
RPL35	NK	Tcruzi	0.177612519	4.74E-53	2.79E-51	0.009382969	18.92924528	3.40E-06
RPL35A	NK	Tcruzi	0.098290097	6.44E-32	9.82E-31	0.007405048	13.27339074	3.40E-06
RPL36	NK	Tcruzi	0.054253826	9.97E-08	2.66E-07	0.009934573	5.461113092	3.40E-06
RPL36A	NK	Tcruzi	1.279968652	3.20E-186	8.88E-183	0.018441581	69.40666485	3.40E-06
RPL36A-HNRNPH2	NK	Tcruzi	-1.636482812	3.75E-63	3.53E-61	0.075581293	-21.65195583	3.40E-06
RPL36AL	NK	Tcruzi	0.087054582	1.65E-13	7.24E-13	0.011260826	7.730745855	3.40E-06
RPL37	NK	Tcruzi	0.044725691	8.24E-10	2.68E-09	0.007048981	6.34498701	3.40E-06
RPL37A	NK	Tcruzi	0.054505146	1.61E-11	5.99E-11	0.0077777	7.007874961	3.40E-06
RPL38	NK	Tcruzi	-0.009581134	0.342555465	0.390893886	0.010078599	-0.950641461	0.063579425
RPL39	NK	Tcruzi	0.070795606	1.38E-16	7.65E-16	0.008071314	8.771261076	3.40E-06
RPL39L	NK	Tcruzi	0.090936291	0.165725199	0.20250442	0.065446719	1.389470595	0.032229745
RPL4	NK	Tcruzi	-0.247287084	1.06E-53	6.63E-52	0.012945034	-19.10285361	3.40E-06
RPL41	NK	Tcruzi	0.123358728	1.03E-58	7.97E-57	0.006032615	20.44863239	3.40E-06
RPL5	NK	Tcruzi	-0.056764637	3.80E-09	1.16E-08	0.009345775	-6.073828564	3.40E-06
RPL6	NK	Tcruzi	0.227671931	4.96E-85	1.05E-82	0.008171588	27.86140765	3.40E-06
RPL7	NK	Tcruzi	-0.085754671	4.04E-12	1.57E-11	0.011858836	-7.231288955	3.40E-06
RPL7A	NK	Tcruzi	0.10270521	3.99E-29	5.15E-28	0.008215568	12.50129147	3.40E-06
RPL7L1	NK	Tcruzi	-0.003772597	0.902282052	0.917520681	0.0307006	-0.122883491	0.152725936
RPL8	NK	Tcruzi	0.109461219	7.76E-27	8.60E-26	0.009231112	11.85785859	3.40E-06
RPL9	NK	Tcruzi	-0.152135277	9.28E-42	2.73E-40	0.009552861	-15.92562518	3.40E-06
RPLP0	NK	Tcruzi	0.020049195	0.074524449	0.097336446	0.011202884	1.789645812	0.014681881
RPLP1	NK	Tcruzi	0.211356533	1.60E-92	4.15E-90	0.007015079	30.12888676	3.40E-06
RPLP2	NK	Tcruzi	0.195289206	9.04E-87	2.01E-84	0.006881094	28.38054768	3.40E-06
RPN1	NK	Tcruzi	0.039248648	0.124272187	0.155634385	0.025462534	1.541427409	0.024457648
RPN2	NK	Tcruzi	0.234105956	2.52E-20	1.82E-19	0.023532687	9.948118286	3.40E-06
RPP14	NK	Tcruzi	-0.261292177	9.81E-05	0.000191366	0.066174203	-3.948550397	2.63E-05
RPP21	NK	Tcruzi	-0.58676096	9.68E-28	1.14E-26	0.048439426	-12.11329303	3.40E-06
RPP25	NK	Tcruzi	-0.298009208	3.30E-05	6.81E-05	0.070690331	-4.215699723	1.23E-05
RPP25L	NK	Tcruzi	0.019890916	0.669577313	0.710095784	0.046566478	0.427150961	0.117376648
RPP30	NK	Tcruzi	-0.212298414	1.44E-07	3.80E-07	0.039398327	-5.388513489	3.40E-06
RPP38	NK	Tcruzi	0.013325608	0.752905551	0.786973996	0.042290035	0.31510044	0.130537528
RPP40	NK	Tcruzi	0.023383275	0.761859912	0.794688836	0.077091983	0.303316563	0.131838511
RPRD1A	NK	Tcruzi	0.069322533	0.110971334	0.140129843	0.043365004	1.598582409	0.02182466
RPRD1B	NK	Tcruzi	-0.268504782	2.08E-09	6.51E-09	0.043436665	-6.181523904	3.40E-06
RPRD2	NK	Tcruzi	-0.287579533	1.76E-21	1.37E-20	0.02792573	-10.2980131	3.40E-06
RPS10	NK	Tcruzi	1.031676045	4.37E-101	1.35E-98	0.03142248	32.83241902	3.40E-06
RPS11	NK	Tcruzi	0.161131478	3.27E-42	9.90E-41	0.010041674	16.04627638	3.40E-06
RPS12	NK	Tcruzi	0.122789065	6.43E-45	2.36E-43	0.007323675	16.76604518	3.40E-06
RPS13	NK	Tcruzi	0.067192271	2.81E-16	1.52E-15	0.007750059	8.669904754	3.40E-06
RPS14	NK	Tcruzi	0.182461301	4.43E-69	5.07E-67	0.00783642	23.28375699	3.40E-06
RPS15	NK	Tcruzi	0.163987942	1.14E-65	1.14E-63	0.007340202	22.3410654	3.40E-06
RPS15A	NK	Tcruzi	0.295142916	2.63E-125	1.54E-122	0.007156104	41.24352172	3.40E-06
RPS16	NK	Tcruzi	0.204902305	4.09E-63	3.82E-61	0.009468026	21.64150139	3.40E-06
RPS17	NK	Tcruzi	-0.508377154	4.09E-49	1.90E-47	0.028431248	-17.88092992	3.40E-06
RPS18	NK	Tcruzi	0.164987693	1.60E-54	1.03E-52	0.00853849	19.32281866	3.40E-06
RPS19	NK	Tcruzi	0.20609229	1.85E-80	3.37E-78	0.007772052	26.51710013	3.40E-06
RPS19BP1	NK	Tcruzi	0.19719306	5.85E-16	3.09E-15	0.023022714	8.565152797	3.40E-06
RPS2	NK	Tcruzi	-0.10735005	1.39E-18	8.98E-18	0.011408924	-9.40930496	3.40E-06
RPS20	NK	Tcruzi	0.134852976	9.63E-28	1.13E-26	0.011132042	12.113948	3.40E-06
RPS21	NK	Tcruzi	-0.011849988	0.163554676	0.200094253	0.008484545	-1.396655676	0.031835348
RPS23	NK	Tcruzi	0.080810181	2.75E-23	2.43E-22	0.007458669	10.8343964	3.40E-06
RPS24	NK	Tcruzi	-0.062213904	3.89E-15	1.95E-14	0.007504361	-8.29036668	3.40E-06
RPS25	NK	Tcruzi	0.130895147	5.37E-41	1.53E-39	0.008325421	15.72234517	3.40E-06
RPS26	NK	Tcruzi	0.140725644	3.21E-32	4.96E-31	0.010536198	13.35639764	3.40E-06
RPS27	NK	Tcruzi	-0.144338016	5.23E-60	4.30E-58	0.00694006	-20.79780436	3.40E-06
RPS27A	NK	Tcruzi	0.141025847	1.10E-69	1.28E-67	0.006013513	23.4514929	3.40E-06
RPS27L	NK	Tcruzi	0.148754758	2.67E-14	1.25E-13	0.018580899	8.005789199	3.40E-06
RPS28	NK	Tcruzi	0.017113741	0.020317882	0.029035625	0.007335835	2.332896229	0.004105613
RPS29	NK	Tcruzi	-0.506101154	1.32E-176	2.09E-173	0.00789229	-64.12602177	3.40E-06
RPS3	NK	Tcruzi	0.152223899	2.60E-65	2.55E-63	0.006843732	22.24282037	3.40E-06
RPS3A	NK	Tcruzi	-0.064454451	3.82E-18	2.39E-17	0.006952121	-9.271192264	3.40E-06
RPS4X	NK	Tcruzi	0.136002428	2.58E-51	1.41E-49	0.00736483	18.46647104	3.40E-06
RPS4Y1	NK	Tcruzi	-0.08412199	0.136664572	0.169814366	0.05636896	-1.492345963	0.026709781
RPS5	NK	Tcruzi	0.103881244	2.15E-19	1.46E-18	0.010751565	9.661965221	3.40E-06
RPS6	NK	Tcruzi	0.008939125	0.308995731	0.356072554	0.00877186	1.019068348	0.057820734
RPS6KA1	NK	Tcruzi	0.08725882	0.009267793	0.013983494	0.033316948	2.61905199	0.001825633
RPS6KA2	NK	Tcruzi	-0.090560286	0.237209064	0.280654872	0.076462877	-1.184369331	0.045187118
RPS6KA3	NK	Tcruzi	-0.003073333	0.88001415	0.898450539	0.020342336	-0.15108064	0.149563886
RPS6KA4	NK	Tcruzi	0.144196569	0.009133314	0.013786205	0.054949794	2.624151221	0.001790122
RPS6KA5	NK	Tcruzi	-0.126945323	0.000137763	0.000264778	0.032867619	-3.86232192	3.44E-05
RPS6KB1	NK	Tcruzi	-0.185489508	1.68E-06	3.96E-06	0.037963219	-4.886032167	3.40E-06
RPS6KB2	NK	Tcruzi	0.078811268	0.028936902	0.040406927	0.03590568	2.194952684	0.005764686
RPS6KC1	NK	Tcruzi	-0.367956118	7.87E-26	8.09E-25	0.031799414	-11.5711605	3.40E-06
RPS7	NK	Tcruzi	0.058223481	4.86E-13	2.05E-12	0.007697066	7.564373111	3.40E-06
RPS8	NK	Tcruzi	0.051139791	7.26E-11	2.58E-10	0.007565339	6.75974865	3.40E-06
RPS9	NK	Tcruzi	0.209597213	3.46E-46	1.37E-44	0.012254943	17.10307581	3.40E-06
RPSA	NK	Tcruzi	0.042666445	8.74E-05	0.000171571	0.010726616	3.977624016	2.06E-05
RPTOR	NK	Tcruzi	-0.057799137	0.181960764	0.220644554	0.043202716	-1.337858867	0.035160038
RPUSD1	NK	Tcruzi	0.355858199	2.91E-11	1.06E-10	0.05148788	6.911494458	3.40E-06
RPUSD2	NK	Tcruzi	0.005099968	0.936421491	0.946645364	0.063880867	0.079835617	0.157557943
RPUSD3	NK	Tcruzi	-0.01668337	0.666803725	0.707491997	0.038711518	-0.430966558	0.116908717
RPUSD4	NK	Tcruzi	-0.444981843	2.34E-11	8.57E-11	0.06404981	-6.94743423	3.40E-06
RRAGA	NK	Tcruzi	0.159586386	3.36E-07	8.52E-07	0.030573333	5.219790193	3.40E-06
RRAGB	NK	Tcruzi	0.022473215	0.695256237	0.733408531	0.057313448	0.392110685	0.121398885
RRAGC	NK	Tcruzi	0.346966089	1.85E-16	1.01E-15	0.039745898	8.729607458	3.40E-06
RRAGD	NK	Tcruzi	0.653891543	2.59E-22	2.13E-21	0.061999995	10.5466386	3.40E-06
RRAS	NK	Tcruzi	0.292808196	2.32E-09	7.22E-09	0.047515613	6.162357482	3.40E-06
RRAS2	NK	Tcruzi	-0.068413624	0.028193368	0.039462901	0.031022005	-2.20532569	0.005643292
RRBP1	NK	Tcruzi	-0.272912038	3.98E-13	1.69E-12	0.035932929	-7.59504012	3.40E-06
RREB1	NK	Tcruzi	-0.143732611	0.00291599	0.004697632	0.047891343	-3.001223225	0.00051981
RRM1	NK	Tcruzi	0.238320247	3.69E-06	8.39E-06	0.050527345	4.716658837	3.40E-06
RRM2B	NK	Tcruzi	-0.453185429	7.90E-22	6.32E-21	0.043565955	-10.4022837	3.40E-06
RRN3	NK	Tcruzi	-0.557539323	3.33E-27	3.78E-26	0.046609097	-11.96202807	3.40E-06
RRP1	NK	Tcruzi	-0.051874726	0.384844084	0.433539757	0.05960661	-0.870284799	0.070827239
RRP12	NK	Tcruzi	-0.247213002	0.001768596	0.002925107	0.078355498	-3.155017963	0.000310358
RRP15	NK	Tcruzi	-0.131027589	0.024322569	0.034317215	0.057887093	-2.26350267	0.004905466
RRP1B	NK	Tcruzi	0.030203318	0.416229753	0.464937045	0.03709971	0.814111988	0.076126683
RRP36	NK	Tcruzi	0.172494019	4.68E-07	1.17E-06	0.033476791	5.152644943	3.40E-06
RRP7A	NK	Tcruzi	-0.14846297	9.68E-05	0.000188843	0.037565869	-3.952070666	2.63E-05
RRP8	NK	Tcruzi	0.294226194	4.19E-08	1.16E-07	0.052273144	5.628630105	3.40E-06
RRP9	NK	Tcruzi	0.108592214	0.089737015	0.115548497	0.063790829	1.702317021	0.017673418
RRS1	NK	Tcruzi	-0.042979293	0.5519185	0.599449312	0.072165829	-0.595562941	0.098831817
RSAD1	NK	Tcruzi	0.239039931	1.30E-06	3.08E-06	0.048375859	4.941306211	3.40E-06
RSAD2	NK	Tcruzi	-0.1182386	0.072468821	0.094863462	0.065595494	-1.802541489	0.014304038
RSBN1	NK	Tcruzi	-0.170770055	2.68E-08	7.53E-08	0.029889172	-5.713442091	3.40E-06
RSBN1L	NK	Tcruzi	0.130054976	3.08E-10	1.04E-09	0.019962006	6.515125687	3.40E-06
RSF1	NK	Tcruzi	-0.027450788	0.11794843	0.148232666	0.017507258	-1.567966201	0.023211432
RSL1D1	NK	Tcruzi	-0.07972311	0.00427097	0.006752241	0.02768633	-2.879511715	0.000780497
RSL24D1	NK	Tcruzi	-0.023171111	0.313864132	0.361120883	0.022967869	-1.008848965	0.058653263
RSPH3	NK	Tcruzi	-0.284274704	1.35E-05	2.89E-05	0.064230488	-4.425853107	6.23E-06
RSPRY1	NK	Tcruzi	0.332486492	6.48E-13	2.71E-12	0.044216331	7.519540443	3.40E-06
RSRC1	NK	Tcruzi	-0.235417995	1.37E-14	6.58E-14	0.029046981	-8.104732063	3.40E-06
RSRC2	NK	Tcruzi	-0.037543413	0.059464485	0.078947293	0.0198437	-1.891956251	0.01177894
RSRP1	NK	Tcruzi	0.000427099	0.9749792	0.978678642	0.013606042	0.031390368	0.163169952
RSU1	NK	Tcruzi	-0.065059936	0.022592076	0.032067011	0.028383654	-2.292162116	0.004532199
RTCA	NK	Tcruzi	-0.207161492	4.28E-08	1.18E-07	0.03683325	-5.624306588	3.40E-06
RTCB	NK	Tcruzi	-0.194037999	2.90E-08	8.14E-08	0.034052334	-5.698229019	3.40E-06
RTF1	NK	Tcruzi	0.028579148	0.184121894	0.223119028	0.021467872	1.331252024	0.035604553
RTF2	NK	Tcruzi	-0.045460681	0.105729753	0.134059488	0.028017119	-1.622603732	0.020842682
RTKN	NK	Tcruzi	0.732044619	6.76E-19	4.44E-18	0.076997863	9.507336871	3.40E-06
RTKN2	NK	Tcruzi	0.390828382	3.16E-14	1.47E-13	0.048972248	7.980609384	3.40E-06
RTL10	NK	Tcruzi	0.336484904	1.17E-05	2.53E-05	0.075483865	4.457706341	6.23E-06
RTL5	NK	Tcruzi	-0.095493663	0.17101149	0.208505285	0.069588397	-1.372264161	0.033173018
RTL6	NK	Tcruzi	-0.310565485	6.04E-05	0.000121097	0.076315849	-4.069475607	1.80E-05
RTL8A	NK	Tcruzi	0.024080499	0.626934602	0.670568961	0.049492386	0.48654956	0.110779423
RTL8C	NK	Tcruzi	-0.386300138	2.25E-19	1.53E-18	0.040006157	-9.656017248	3.40E-06
RTN1	NK	Tcruzi	0.19030042	0.007258813	0.011110713	0.070395453	2.703305577	0.001440136
RTN2	NK	Tcruzi	0.429988399	6.53E-10	2.14E-09	0.067338881	6.3854402	3.40E-06
RTN3	NK	Tcruzi	0.013133853	0.601787235	0.646847051	0.025141919	0.522388621	0.106735267
RTN4	NK	Tcruzi	-0.088878496	0.000175084	0.000332598	0.023386436	-3.80042923	3.66E-05
RTN4IP1	NK	Tcruzi	-0.175346641	0.011049942	0.01645569	0.068573	-2.557079934	0.002159595
RTN4RL2	NK	Tcruzi	0.53784911	2.94E-15	1.49E-14	0.064558639	8.331171784	3.40E-06
RTP4	NK	Tcruzi	0.160250571	0.000221671	0.000416045	0.042862415	3.73872005	3.66E-05
RTRAF	NK	Tcruzi	0.068030498	0.005219052	0.008154815	0.024176368	2.81392544	0.001008626
RTTN	NK	Tcruzi	-0.154443564	0.000499447	0.000896358	0.043880024	-3.519678221	8.34E-05
RUBCN	NK	Tcruzi	-0.515358026	2.51E-27	2.88E-26	0.042958315	-11.99670008	3.40E-06
RUBCNL	NK	Tcruzi	0.556401943	3.23E-16	1.74E-15	0.064322306	8.650217668	3.40E-06
RUFY1	NK	Tcruzi	-0.024468667	0.499929512	0.548180875	0.036227139	-0.67542365	0.090113693
RUFY2	NK	Tcruzi	-0.224187175	6.21E-08	1.69E-07	0.040372171	-5.553012675	3.40E-06
RUFY3	NK	Tcruzi	-0.027174297	0.525040452	0.573339014	0.042703845	-0.636343086	0.094336677
RUNDC1	NK	Tcruzi	0.542785116	1.09E-16	6.13E-16	0.061652937	8.803880938	3.40E-06
RUNX1	NK	Tcruzi	-0.06438337	0.001794132	0.002966017	0.020434675	-3.150692092	0.000312608
RUNX2	NK	Tcruzi	-0.149587291	0.033084898	0.045773416	0.069868403	-2.140986274	0.006531957
RUNX3	NK	Tcruzi	0.05651928	0.00122055	0.002079989	0.01730883	3.265343669	0.000209552
RUSC1	NK	Tcruzi	0.329102946	1.04E-08	3.05E-08	0.055879985	5.889460216	3.40E-06
RUSC2	NK	Tcruzi	0.57634455	7.37E-17	4.19E-16	0.065053944	8.859486722	3.40E-06
RUVBL1	NK	Tcruzi	-0.312402945	1.17E-08	3.39E-08	0.053233707	-5.868517606	3.40E-06
RUVBL2	NK	Tcruzi	0.100301801	0.047156819	0.063711019	0.050323658	1.99313413	0.009376335
RWDD1	NK	Tcruzi	0.106535863	2.84E-05	5.89E-05	0.025057061	4.251730163	9.29E-06
RWDD2A	NK	Tcruzi	0.05464911	0.489715892	0.538575995	0.079016518	0.691616276	0.088505764
RWDD2B	NK	Tcruzi	-0.23330975	0.000621009	0.001100834	0.067448958	-3.459056424	0.000109106
RWDD3	NK	Tcruzi	-0.723946051	1.28E-32	2.03E-31	0.053764008	-13.46525454	3.40E-06
RWDD4	NK	Tcruzi	-0.13120047	0.005600548	0.008717804	0.04701585	-2.790558277	0.00107725
RXRA	NK	Tcruzi	0.402360887	6.82E-11	2.42E-10	0.059430776	6.770244596	3.40E-06
RXRB	NK	Tcruzi	-0.093388926	0.023561138	0.033314814	0.041034089	-2.275886426	0.004737775
RXYLT1	NK	Tcruzi	0.198147817	0.000129331	0.000249262	0.051088836	3.87849539	3.18E-05
RYBP	NK	Tcruzi	0.670393757	1.53E-53	9.40E-52	0.035172189	19.06033632	3.40E-06
RYK	NK	Tcruzi	0.085846623	0.003030776	0.004870546	0.028720004	2.989088138	0.000532926
S100A10	NK	Tcruzi	0.03099989	0.06476976	0.085490235	0.016723328	1.85369142	0.012804138
S100A11	NK	Tcruzi	0.232012638	6.34E-32	9.69E-31	0.017477002	13.27531104	3.40E-06
S100A12	NK	Tcruzi	0.488580295	1.39E-12	5.63E-12	0.066022634	7.400193891	3.40E-06
S100A4	NK	Tcruzi	0.136060116	2.27E-13	9.87E-13	0.017712837	7.681441191	3.40E-06
S100A6	NK	Tcruzi	0.197930215	5.60E-35	1.06E-33	0.014030499	14.10714001	3.40E-06
S100A8	NK	Tcruzi	-0.23889827	0.000444743	0.000805073	0.067264577	-3.551620793	8.14E-05
S100A9	NK	Tcruzi	-0.512330233	1.16E-14	5.60E-14	0.063019354	-8.129728374	3.40E-06
S100B	NK	Tcruzi	0.674236399	1.34E-16	7.46E-16	0.076835161	8.775102357	3.40E-06
S100PBP	NK	Tcruzi	-0.121681201	5.27E-07	1.31E-06	0.023727362	-5.128307295	3.40E-06
S100Z	NK	Tcruzi	0.492448726	1.09E-25	1.11E-24	0.042708679	11.53041338	3.40E-06
S1PR1	NK	Tcruzi	-0.090168483	0.000500254	0.000897517	0.025621639	-3.519231618	8.34E-05
S1PR2	NK	Tcruzi	0.315062322	3.39E-05	6.98E-05	0.074847613	4.209383699	1.23E-05
S1PR4	NK	Tcruzi	0.004441855	0.876470605	0.895655743	0.02855061	0.155578273	0.149067874
S1PR5	NK	Tcruzi	0.060232016	0.012249034	0.018112725	0.02389935	2.520236583	0.002424062
SAAL1	NK	Tcruzi	0.058466732	0.251872549	0.296394396	0.050927575	1.148036843	0.047854334
SAC3D1	NK	Tcruzi	0.322922732	1.91E-06	4.47E-06	0.066454125	4.859333154	3.40E-06
SACM1L	NK	Tcruzi	-0.164173554	6.01E-10	1.98E-09	0.025652719	-6.399849956	3.40E-06
SACS	NK	Tcruzi	-0.220261335	3.07E-05	6.35E-05	0.052033597	-4.233059975	9.29E-06
SAE1	NK	Tcruzi	-0.091756417	0.032214375	0.044619037	0.042641552	-2.151807654	0.006383341
SAFB	NK	Tcruzi	-0.087220489	0.000408706	0.000741772	0.024399085	-3.574744235	7.62E-05
SAFB2	NK	Tcruzi	0.271565011	2.14E-20	1.55E-19	0.027238399	9.969933019	3.40E-06
SAMD1	NK	Tcruzi	0.301779627	5.94E-12	2.28E-11	0.042091011	7.169693054	3.40E-06
SAMD10	NK	Tcruzi	1.000739782	4.34E-37	9.43E-36	0.068186121	14.67659049	3.40E-06
SAMD12	NK	Tcruzi	0.240862532	0.0028996	0.00467326	0.080207528	3.002991596	0.00051981
SAMD3	NK	Tcruzi	-0.440486375	2.85E-101	9.06E-99	0.013391819	-32.89219915	3.40E-06
SAMD4A	NK	Tcruzi	0.169682368	0.003207757	0.005145284	0.057109433	2.971179352	0.000563297
SAMD4B	NK	Tcruzi	0.018677222	0.62475642	0.668689778	0.038145699	0.489628505	0.110446003
SAMD8	NK	Tcruzi	-0.122300209	0.017626343	0.025470972	0.051243897	-2.386629765	0.00354249
SAMD9	NK	Tcruzi	-0.111624312	2.49E-05	5.19E-05	0.026061437	-4.283121885	6.23E-06
SAMD9L	NK	Tcruzi	-0.123137824	3.93E-05	8.04E-05	0.029501372	-4.17396937	1.52E-05
SAMHD1	NK	Tcruzi	-0.358665111	1.92E-31	2.86E-30	0.027289845	-13.14280485	3.40E-06
SAMM50	NK	Tcruzi	-0.039502536	0.34520409	0.393350697	0.041782619	-0.945429879	0.063989341
SAMSN1	NK	Tcruzi	-0.336804954	5.63E-48	2.40E-46	0.019160242	-17.57832495	3.40E-06
SAP130	NK	Tcruzi	-0.26255714	3.04E-08	8.50E-08	0.046145925	-5.689714492	3.40E-06
SAP18	NK	Tcruzi	0.119956425	9.21E-11	3.24E-10	0.017850953	6.719889067	3.40E-06
SAP30	NK	Tcruzi	0.165987323	0.004480338	0.007057136	0.057957232	2.863962248	0.00085562
SAP30BP	NK	Tcruzi	-0.038289101	0.134644367	0.167585254	0.025524298	-1.500103994	0.026366019
SAP30L	NK	Tcruzi	-0.427255396	2.05E-23	1.82E-22	0.039299646	-10.87173663	3.40E-06
SAR1A	NK	Tcruzi	-0.293822224	2.20E-19	1.49E-18	0.030418817	-9.659225994	3.40E-06
SAR1B	NK	Tcruzi	-0.204053461	5.76E-07	1.42E-06	0.039933053	-5.109888796	3.40E-06
SARAF	NK	Tcruzi	0.147158416	3.70E-28	4.46E-27	0.012031659	12.23093351	3.40E-06
SARDH	NK	Tcruzi	0.430076466	6.06E-11	2.16E-10	0.063340514	6.789911266	3.40E-06
SARM1	NK	Tcruzi	0.359156265	4.73E-09	1.43E-08	0.059523486	6.033858051	3.40E-06
SARNP	NK	Tcruzi	-1.36599914	2.47E-68	2.77E-66	0.059194485	-23.07645974	3.40E-06
SARS2	NK	Tcruzi	-0.191719967	0.011147432	0.016585313	0.075067887	-2.553954502	0.002188547
SART1	NK	Tcruzi	0.024910613	0.539011593	0.587152727	0.040503898	0.615017678	0.09670392
SART3	NK	Tcruzi	-0.131027981	0.000132907	0.000255844	0.033844088	-3.871517599	3.44E-05
SASH1	NK	Tcruzi	0.580479426	8.99E-21	6.71E-20	0.057561875	10.08444268	3.40E-06
SASH3	NK	Tcruzi	-0.018212428	0.325954424	0.373831504	0.018510176	-0.983914363	0.060715848
SASS6	NK	Tcruzi	0.10305977	0.027358839	0.038347932	0.046480809	2.21725425	0.005479292
SAT1	NK	Tcruzi	0.126257441	1.51E-05	3.22E-05	0.028696508	4.399749375	6.23E-06
SAT2	NK	Tcruzi	0.080827287	0.021610889	0.030772598	0.035001152	2.309275061	0.004337233
SATB1	NK	Tcruzi	-0.113644687	0.001305142	0.002212607	0.035014655	-3.24563205	0.000226435
SATB2	NK	Tcruzi	0.593101733	6.82E-14	3.10E-13	0.075413748	7.864636683	3.40E-06
SAV1	NK	Tcruzi	0.244369243	0.000194492	0.000367892	0.064767315	3.773033405	3.66E-05
SAXO2	NK	Tcruzi	-0.034677701	0.637893345	0.680824961	0.073605666	-0.471128144	0.112465265
SAYSD1	NK	Tcruzi	-0.269737459	3.07E-06	7.04E-06	0.056709403	-4.756485565	3.40E-06
SBDS	NK	Tcruzi	-0.076692947	0.013972139	0.020478094	0.031017678	-2.472556054	0.002800878
SBF1	NK	Tcruzi	0.168790644	2.74E-07	6.99E-07	0.032082041	5.261218953	3.40E-06
SBF2	NK	Tcruzi	-0.294572577	6.06E-16	3.20E-15	0.034412556	-8.560031895	3.40E-06
SBK1	NK	Tcruzi	0.002949941	0.95767521	0.964795472	0.055537964	0.053115752	0.160670466
SBNO1	NK	Tcruzi	0.004543488	0.870281377	0.890477611	0.027798855	0.163441567	0.148117246
SBNO2	NK	Tcruzi	0.305893847	2.70E-08	7.59E-08	0.053553254	5.711956321	3.40E-06
SC5D	NK	Tcruzi	0.290011157	9.13E-06	1.99E-05	0.064233859	4.514926584	6.23E-06
SCAF1	NK	Tcruzi	0.232937717	5.35E-07	1.33E-06	0.045450532	5.125082318	3.40E-06
SCAF11	NK	Tcruzi	-0.132878265	2.33E-19	1.58E-18	0.013768186	-9.651108981	3.40E-06
SCAF4	NK	Tcruzi	0.109215036	0.000389257	0.000708325	0.030438705	3.58803164	6.81E-05
SCAF8	NK	Tcruzi	-0.157364995	6.44E-07	1.59E-06	0.030935386	-5.086892888	3.40E-06
SCAI	NK	Tcruzi	0.361631132	6.73E-14	3.05E-13	0.045969413	7.866777311	3.40E-06
SCAMP1	NK	Tcruzi	-0.025777065	0.49165211	0.54043793	0.037437675	-0.688532748	0.088803568
SCAMP2	NK	Tcruzi	-0.105502585	3.59E-05	7.37E-05	0.025145367	-4.195706686	1.23E-05
SCAMP3	NK	Tcruzi	0.104519434	0.000375788	0.00068505	0.029052508	3.597604493	6.81E-05
SCAMP4	NK	Tcruzi	-0.181590955	0.003363659	0.005381371	0.061428443	-2.956138007	0.00060523
SCAND1	NK	Tcruzi	0.243231655	1.02E-24	9.77E-24	0.021617968	11.25136554	3.40E-06
SCAP	NK	Tcruzi	0.075536196	0.098810104	0.126192996	0.04561874	1.655815036	0.019511597
SCAPER	NK	Tcruzi	-0.025532371	0.265691022	0.310634699	0.022896287	-1.115131517	0.050230868
SCARB1	NK	Tcruzi	0.715029827	7.96E-21	5.96E-20	0.070792142	10.1004123	3.40E-06
SCARB2	NK	Tcruzi	0.324858894	8.40E-11	2.96E-10	0.048231288	6.735438903	3.40E-06
SCARF1	NK	Tcruzi	0.459114604	8.69E-13	3.59E-12	0.061429998	7.473785086	3.40E-06
SCCPDH	NK	Tcruzi	0.058208308	0.386129973	0.434856084	0.067065686	0.867929802	0.071059298
SCD	NK	Tcruzi	0.245191624	1.33E-05	2.86E-05	0.05536997	4.428241982	6.23E-06
SCD5	NK	Tcruzi	-0.22703742	0.00025141	0.000468223	0.06127113	-3.705455076	4.75E-05
SCFD1	NK	Tcruzi	-0.040330369	0.126761447	0.158573118	0.026337836	-1.531271155	0.024922132
SCFD2	NK	Tcruzi	-0.447081563	1.55E-15	8.01E-15	0.053070853	-8.424239227	3.40E-06
SCGB2B2	NK	Tcruzi	-0.441316206	4.13E-08	1.14E-07	0.078370304	-5.631166179	3.40E-06
SCIMP	NK	Tcruzi	0.394270834	3.83E-06	8.68E-06	0.083735086	4.708549937	3.40E-06
SCIN	NK	Tcruzi	0.584532167	1.66E-36	3.46E-35	0.04025818	14.51958748	3.40E-06
SCLT1	NK	Tcruzi	-0.153217079	3.19E-09	9.80E-09	0.025097711	-6.104822749	3.40E-06
SCLY	NK	Tcruzi	-0.43080361	1.48E-08	4.27E-08	0.073970394	-5.824000449	3.40E-06
SCMH1	NK	Tcruzi	0.067494867	0.192885654	0.232698425	0.051718775	1.30503608	0.037266167
SCML1	NK	Tcruzi	0.245142157	0.004056123	0.006429959	0.08464246	2.896207837	0.000737626
SCML4	NK	Tcruzi	-0.288134872	2.14E-22	1.77E-21	0.027256028	-10.57141822	3.40E-06
SCN3A	NK	Tcruzi	0.428415018	5.41E-29	6.95E-28	0.034370928	12.46445896	3.40E-06
SCNM1	NK	Tcruzi	0.03694483	0.226462637	0.268942535	0.030481994	1.212021454	0.043198974
SCO1	NK	Tcruzi	0.002178806	0.963587049	0.969345016	0.047685625	0.04569105	0.161509938
SCO2	NK	Tcruzi	-0.810608199	2.13E-24	2.02E-23	0.072643476	-11.15871985	3.40E-06
SCOC	NK	Tcruzi	-0.117190761	0.007203628	0.011036888	0.043309279	-2.705904265	0.001423526
SCP2	NK	Tcruzi	0.196116773	6.62E-17	3.78E-16	0.022098674	8.874594726	3.40E-06
SCPEP1	NK	Tcruzi	-0.140984417	0.029400906	0.041013618	0.064417753	-2.188595682	0.005867791
SCRIB	NK	Tcruzi	0.861111546	9.69E-30	1.28E-28	0.067951513	12.67244101	3.40E-06
SCRN1	NK	Tcruzi	0.127449018	0.066525349	0.087568197	0.06920551	1.841602162	0.013111106
SCRN2	NK	Tcruzi	-0.227628779	3.68E-09	1.12E-08	0.037442866	-6.079363141	3.40E-06
SCRN3	NK	Tcruzi	0.248615869	3.48E-05	7.15E-05	0.059147998	4.203284609	1.23E-05
SCX	NK	Tcruzi	0.806256933	3.75E-41	1.07E-39	0.051145372	15.76402521	3.40E-06
SCYL1	NK	Tcruzi	0.01664011	0.653936452	0.696032945	0.037080893	0.44875159	0.114899108
SCYL2	NK	Tcruzi	-0.241759446	5.07E-12	1.96E-11	0.033601533	-7.194893439	3.40E-06
SCYL3	NK	Tcruzi	-0.027159065	0.53215837	0.580370205	0.043423742	-0.625442749	0.095509695
SDAD1	NK	Tcruzi	0.10323587	0.00136305	0.002303749	0.031933783	3.232810547	0.000230854
SDC2	NK	Tcruzi	0.239256744	0.00132879	0.002248925	0.073837074	3.240333483	0.000230854
SDC3	NK	Tcruzi	0.585976776	1.07E-43	3.52E-42	0.035639256	16.4418913	3.40E-06
SDC4	NK	Tcruzi	0.479729041	1.09E-12	4.47E-12	0.064497306	7.437970252	3.40E-06
SDCBP	NK	Tcruzi	0.024782405	0.342629821	0.390938585	0.026073162	0.950494802	0.063579748
SDCCAG8	NK	Tcruzi	0.045977135	0.23833218	0.281683742	0.038913177	1.181531258	0.045382126
SDE2	NK	Tcruzi	-0.118251976	0.010226762	0.015313956	0.045754304	-2.584499514	0.002018667
SDF2	NK	Tcruzi	0.096456027	0.001380056	0.00233001	0.029870489	3.229141212	0.000235713
SDF2L1	NK	Tcruzi	0.26059207	2.87E-12	1.13E-11	0.035768126	7.285594727	3.40E-06
SDF4	NK	Tcruzi	0.154955668	3.33E-10	1.12E-09	0.023833236	6.501662962	3.40E-06
SDHA	NK	Tcruzi	0.126636567	1.32E-06	3.15E-06	0.02565082	4.936940258	3.40E-06
SDHAF1	NK	Tcruzi	0.480793151	4.01E-21	3.08E-20	0.047180648	10.19047376	3.40E-06
SDHAF2	NK	Tcruzi	-0.36310856	3.45E-11	1.25E-10	0.052751884	-6.883328748	3.40E-06
SDHAF3	NK	Tcruzi	0.117344196	0.01627898	0.023619189	0.048563558	2.416301468	0.00328239
SDHAF4	NK	Tcruzi	-0.189077055	0.002101415	0.003443779	0.060940134	-3.102668809	0.000356617
SDHB	NK	Tcruzi	0.169924245	1.63E-09	5.16E-09	0.027299616	6.224418848	3.40E-06
SDHC	NK	Tcruzi	-0.020746124	0.393001027	0.44156481	0.024252368	-0.855426736	0.072177612
SDHD	NK	Tcruzi	0.888791084	2.05E-81	3.92E-79	0.033168834	26.79596978	3.40E-06
SDK1	NK	Tcruzi	0.160765213	0.015010719	0.021899173	0.065718136	2.446283839	0.003020158
SDK2	NK	Tcruzi	0.473058894	4.84E-20	3.43E-19	0.047969865	9.861584948	3.40E-06
SDR39U1	NK	Tcruzi	-0.106574658	0.001267562	0.002154817	0.032749498	-3.254237914	0.000219338
SDS	NK	Tcruzi	0.500711729	6.94E-29	8.84E-28	0.04026862	12.43429081	3.40E-06
SDSL	NK	Tcruzi	0.35434897	4.80E-11	1.72E-10	0.051890622	6.828767036	3.40E-06
SEC11A	NK	Tcruzi	0.084256034	5.60E-06	1.25E-05	0.018219992	4.624372837	6.23E-06
SEC11C	NK	Tcruzi	0.200803684	6.94E-12	2.65E-11	0.028105849	7.144551347	3.40E-06
SEC13	NK	Tcruzi	0.096249289	0.000915662	0.001585959	0.028741145	3.34883278	0.000166175
SEC14L1	NK	Tcruzi	0.043354395	0.282015594	0.327735097	0.040226771	1.077749803	0.053021043
SEC16A	NK	Tcruzi	-0.021142472	0.600938766	0.646060052	0.040378331	-0.523609371	0.106592916
SEC22A	NK	Tcruzi	-0.352016921	1.07E-14	5.21E-14	0.043240039	-8.140994443	3.40E-06
SEC22B	NK	Tcruzi	-0.183326127	5.58E-08	1.52E-07	0.032890957	-5.573754653	3.40E-06
SEC22C	NK	Tcruzi	-0.111564311	0.012373571	0.018274989	0.044331423	-2.516596621	0.0024389
SEC23A	NK	Tcruzi	0.063713615	0.117668735	0.147931355	0.0406035	1.569165616	0.023141932
SEC23B	NK	Tcruzi	-0.266098585	4.81E-11	1.73E-10	0.038970363	-6.828229612	3.40E-06
SEC23IP	NK	Tcruzi	-0.273389568	1.11E-12	4.54E-12	0.036767611	-7.435608642	3.40E-06
SEC24A	NK	Tcruzi	-0.104076665	0.065130904	0.085915883	0.05622172	-1.851182529	0.012869807
SEC24B	NK	Tcruzi	-0.134544413	1.54E-05	3.27E-05	0.030608083	-4.395715063	6.23E-06
SEC24C	NK	Tcruzi	0.015867326	0.703055651	0.740791971	0.041584878	0.381564808	0.122662192
SEC24D	NK	Tcruzi	0.008366693	0.8459033	0.868653565	0.043012627	0.194517129	0.144316213
SEC31A	NK	Tcruzi	-0.137550384	1.97E-08	5.61E-08	0.023834452	-5.771073856	3.40E-06
SEC31B	NK	Tcruzi	0.195201761	0.003948399	0.006269924	0.067197754	2.904885216	0.000715157
SEC61A1	NK	Tcruzi	-0.022067551	0.547790769	0.595723131	0.036671692	-0.601759835	0.098167411
SEC61A2	NK	Tcruzi	-0.275060245	8.74E-06	1.91E-05	0.060792021	-4.524610967	6.23E-06
SEC61B	NK	Tcruzi	0.271828276	6.82E-44	2.30E-42	0.016481098	16.49333551	3.40E-06
SEC61G	NK	Tcruzi	-0.154460235	1.17E-12	4.76E-12	0.020795582	-7.427550354	3.40E-06
SEC62	NK	Tcruzi	-0.001527646	0.925890062	0.937448923	0.016409434	-0.093095602	0.155979607
SEC63	NK	Tcruzi	-0.21512974	1.23E-13	5.45E-13	0.027667343	-7.775583758	3.40E-06
SECISBP2	NK	Tcruzi	0.093687091	0.000809137	0.001413573	0.027683249	3.384252068	0.000138781
SECISBP2L	NK	Tcruzi	-0.159407301	1.80E-12	7.23E-12	0.021660348	-7.359406208	3.40E-06
SECTM1	NK	Tcruzi	0.469242103	5.18E-13	2.19E-12	0.062115248	7.554378694	3.40E-06
SEH1L	NK	Tcruzi	-0.292154824	1.24E-06	2.96E-06	0.059016295	-4.950409466	3.40E-06
SEL1L	NK	Tcruzi	-0.196020544	4.15E-10	1.38E-09	0.03032563	-6.46385723	3.40E-06
SEL1L3	NK	Tcruzi	0.210272685	1.63E-05	3.47E-05	0.047989202	4.381666583	6.23E-06
SELENOF	NK	Tcruzi	0.047921102	0.010863782	0.016195825	0.018696416	2.563117035	0.002139533
SELENOH	NK	Tcruzi	0.208993754	8.37E-21	6.26E-20	0.020705039	10.09385937	3.40E-06
SELENOI	NK	Tcruzi	-0.176172362	0.002075852	0.003406912	0.056712567	-3.10640781	0.000356617
SELENOK	NK	Tcruzi	0.093583329	1.49E-05	3.19E-05	0.021257778	4.402309962	6.23E-06
SELENOM	NK	Tcruzi	-0.029482957	0.544050225	0.592048262	0.048539964	-0.607395516	0.097519164
SELENON	NK	Tcruzi	0.579152981	2.84E-13	1.23E-12	0.07573387	7.647212261	3.40E-06
SELENOO	NK	Tcruzi	0.170826294	8.19E-06	1.80E-05	0.037632561	4.539321542	6.23E-06
SELENOP	NK	Tcruzi	0.222372973	0.004307901	0.006804817	0.077300896	2.876719217	0.0007892
SELENOS	NK	Tcruzi	0.265345519	6.30E-19	4.14E-18	0.027881104	9.517037658	3.40E-06
SELENOT	NK	Tcruzi	-0.018425802	0.372378912	0.420905604	0.020625058	-0.893369662	0.068716596
SELENOW	NK	Tcruzi	0.134017719	1.24E-09	3.94E-09	0.021361453	6.27381096	3.40E-06
SELL	NK	Tcruzi	-0.591156351	2.18E-30	2.99E-29	0.045996818	-12.85211416	3.40E-06
SELPLG	NK	Tcruzi	0.054906331	0.001863012	0.00307577	0.017489986	3.139300994	0.00032691
SEM1	NK	Tcruzi	0.007023147	0.713973798	0.751156412	0.019143272	0.366872842	0.124445847
SEMA3A	NK	Tcruzi	0.492099136	1.87E-21	1.46E-20	0.047823743	10.28984992	3.40E-06
SEMA3C	NK	Tcruzi	0.408600598	3.16E-11	1.15E-10	0.059237345	6.897685898	3.40E-06
SEMA4A	NK	Tcruzi	0.538957728	3.46E-22	2.82E-21	0.05128388	10.50930095	3.40E-06
SEMA4B	NK	Tcruzi	0.005847694	0.932190782	0.943140755	0.068666643	0.085160625	0.157006627
SEMA4C	NK	Tcruzi	0.069465525	0.323378311	0.371030195	0.07022567	0.989175685	0.06025865
SEMA4D	NK	Tcruzi	0.145565276	3.97E-08	1.10E-07	0.025814413	5.638914722	3.40E-06
SEMA4F	NK	Tcruzi	0.368467519	3.05E-07	7.74E-07	0.070322634	5.239671731	3.40E-06
SEMA6B	NK	Tcruzi	0.487787737	4.55E-14	2.10E-13	0.06154561	7.925630026	3.40E-06
SEMA7A	NK	Tcruzi	0.781854731	2.79E-28	3.40E-27	0.063746057	12.26514664	3.40E-06
SENP1	NK	Tcruzi	0.149761589	0.0007543	0.001323017	0.043992945	3.40421831	0.000128812
SENP2	NK	Tcruzi	0.077287354	0.068503413	0.089990709	0.042272952	1.82829329	0.013556081
SENP3	NK	Tcruzi	0.213084837	0.001282664	0.002176826	0.065549408	3.25075151	0.00022413
SENP5	NK	Tcruzi	-0.067073131	0.022649003	0.032143705	0.029274373	-2.291189328	0.004550795
SENP6	NK	Tcruzi	-0.080572115	1.87E-05	3.94E-05	0.018520592	-4.350407144	6.23E-06
SENP7	NK	Tcruzi	-0.24479308	1.37E-20	1.01E-19	0.02440943	-10.0286274	3.40E-06
SEPHS1	NK	Tcruzi	-0.063376114	0.222487607	0.264901393	0.051841923	-1.222487708	0.042575458
SEPHS2	NK	Tcruzi	0.165050932	2.84E-08	7.96E-08	0.028943951	5.702432723	3.40E-06
SEPSECS	NK	Tcruzi	-0.449960269	2.17E-14	1.03E-13	0.055990273	-8.036400638	3.40E-06
SERAC1	NK	Tcruzi	0.295776468	5.11E-05	0.000103356	0.07195931	4.110329392	1.80E-05
SERBP1	NK	Tcruzi	-0.124401018	2.39E-11	8.76E-11	0.017915782	-6.943655589	3.40E-06
SERF2	NK	Tcruzi	0.196792797	8.22E-68	9.04E-66	0.008581661	22.93178398	3.40E-06
SERGEF	NK	Tcruzi	-0.073815589	0.086640743	0.111950843	0.04293959	-1.719056705	0.017052287
SERINC1	NK	Tcruzi	-0.058291809	0.002981381	0.004795759	0.019467867	-2.994257627	0.000528791
SERINC2	NK	Tcruzi	0.818680211	7.68E-49	3.47E-47	0.045971692	17.80835487	3.40E-06
SERINC3	NK	Tcruzi	-0.057744355	0.021658407	0.03083631	0.025014549	-2.308430784	0.004350524
SERINC5	NK	Tcruzi	0.216166325	0.000238	0.000444665	0.058109723	3.719968229	4.20E-05
SERP1	NK	Tcruzi	0.111227435	7.35E-09	2.18E-08	0.018681893	5.953756199	3.40E-06
SERPINA1	NK	Tcruzi	0.486423814	8.23E-13	3.40E-12	0.065009459	7.4823544	3.40E-06
SERPINB1	NK	Tcruzi	-0.001098588	0.96026854	0.966794468	0.022034147	-0.04985844	0.161065807
SERPINB2	NK	Tcruzi	-0.160124473	0.023584858	0.033339867	0.07036906	-2.275495425	0.004738692
SERPINB6	NK	Tcruzi	-0.073422339	0.021293209	0.030347466	0.031716441	-2.314961471	0.004294057
SERPINB8	NK	Tcruzi	-0.348960625	5.56E-06	1.24E-05	0.075432515	-4.626130082	6.23E-06
SERPINB9	NK	Tcruzi	-0.074337852	0.027808199	0.038948304	0.033624977	-2.210792634	0.005567662
SERPINE1	NK	Tcruzi	0.331737538	7.96E-07	1.94E-06	0.065780303	5.043113588	3.40E-06
SERPINE2	NK	Tcruzi	1.13177757	1.02E-39	2.72E-38	0.073583815	15.38079498	3.40E-06
SERPINF1	NK	Tcruzi	0.460672274	6.02E-16	3.19E-15	0.053811294	8.560884526	3.40E-06
SERPING1	NK	Tcruzi	0.494591203	1.05E-16	5.87E-16	0.056138732	8.810159886	3.40E-06
SERPINH1	NK	Tcruzi	0.230634022	0.002551163	0.004136287	0.075793238	3.042936665	0.000455149
SERPINI1	NK	Tcruzi	-0.22596568	0.000371478	0.000677527	0.062755425	-3.600735369	6.81E-05
SERTAD1	NK	Tcruzi	0.388923832	1.19E-19	8.23E-19	0.039924867	9.741393218	3.40E-06
SERTAD2	NK	Tcruzi	-0.194729482	2.68E-05	5.56E-05	0.045648459	-4.265850101	6.23E-06
SERTAD3	NK	Tcruzi	0.32187816	1.95E-08	5.55E-08	0.055754962	5.773085441	3.40E-06
SESN1	NK	Tcruzi	-0.039906342	0.139257393	0.172746332	0.026917944	-1.482518208	0.027192058
SESN2	NK	Tcruzi	-0.302476275	5.06E-06	1.14E-05	0.065092295	-4.646882938	6.23E-06
SESN3	NK	Tcruzi	-0.028155571	0.504583702	0.552902319	0.042142522	-0.668103609	0.090880542
SESTD1	NK	Tcruzi	-0.285208258	9.47E-05	0.000185153	0.072068145	-3.957480203	2.63E-05
SET	NK	Tcruzi	0.038883149	0.005700808	0.008862694	0.013963352	2.784657145	0.001110591
SETBP1	NK	Tcruzi	0.085042064	0.071719811	0.093927253	0.047054364	1.807315131	0.014155465
SETD1A	NK	Tcruzi	0.21425356	0.000791415	0.001384572	0.06319115	3.390562776	0.000133796
SETD1B	NK	Tcruzi	-0.253774447	2.57E-08	7.23E-08	0.044354234	-5.721538215	3.40E-06
SETD2	NK	Tcruzi	0.040972689	0.007146648	0.010954118	0.015126852	2.708606462	0.001412611
SETD3	NK	Tcruzi	-0.148520488	1.28E-06	3.04E-06	0.030037397	-4.94451935	3.40E-06
SETD4	NK	Tcruzi	-0.191643622	0.000533721	0.000954479	0.054735038	-3.501296924	8.59E-05
SETD5	NK	Tcruzi	-0.029557886	0.198324106	0.238534222	0.022927178	-1.289207346	0.038225724
SETD6	NK	Tcruzi	0.193080714	0.006825637	0.010488128	0.070876033	2.724203179	0.001347122
SETD7	NK	Tcruzi	0.062682036	0.41598893	0.464761488	0.076954556	0.81453314	0.076095031
SETD9	NK	Tcruzi	0.024136084	0.739184493	0.774380435	0.072427789	0.333243413	0.128499059
SETDB1	NK	Tcruzi	-0.322610188	1.17E-11	4.38E-11	0.045693488	-7.060309913	3.40E-06
SETDB2	NK	Tcruzi	-0.136142454	0.001420951	0.002393601	0.042273887	-3.22048586	0.000247483
SETMAR	NK	Tcruzi	0.339892592	4.51E-06	1.02E-05	0.072742021	4.672575608	6.23E-06
SETX	NK	Tcruzi	-0.117271354	1.05E-08	3.08E-08	0.019918451	-5.887573999	3.40E-06
SF1	NK	Tcruzi	-0.024402894	0.125284709	0.156814059	0.015874101	-1.537277233	0.024639287
SF3A1	NK	Tcruzi	0.079004549	0.001598894	0.002668266	0.02480266	3.185325676	0.000270362
SF3A2	NK	Tcruzi	-0.012641976	0.617909468	0.662445533	0.025317499	-0.499337487	0.109378982
SF3A3	NK	Tcruzi	-0.164425095	6.58E-07	1.62E-06	0.032350363	-5.082635157	3.40E-06
SF3B1	NK	Tcruzi	-0.100842244	1.07E-12	4.40E-12	0.013553026	-7.440570561	3.40E-06
SF3B2	NK	Tcruzi	-0.002279931	0.896746242	0.913183714	0.017553692	-0.12988329	0.152029605
SF3B3	NK	Tcruzi	-0.206834792	1.16E-09	3.71E-09	0.032908008	-6.285241911	3.40E-06
SF3B4	NK	Tcruzi	-0.076927065	0.002157021	0.00352814	0.024857855	-3.094678288	0.000380594
SF3B5	NK	Tcruzi	0.124653423	6.22E-09	1.86E-08	0.020830349	5.984221406	3.40E-06
SF3B6	NK	Tcruzi	0.14769789	4.83E-10	1.60E-09	0.022942978	6.437607613	3.40E-06
SFI1	NK	Tcruzi	-0.362613129	2.50E-19	1.69E-18	0.037609355	-9.641567434	3.40E-06
SFMBT1	NK	Tcruzi	-0.284276236	5.90E-07	1.46E-06	0.055686809	-5.1049116	3.40E-06
SFMBT2	NK	Tcruzi	-0.007005811	0.828432613	0.854028091	0.032299376	-0.21690235	0.141921156
SFPQ	NK	Tcruzi	0.005531716	0.753487344	0.787435904	0.01759824	0.314333487	0.130603965
SFR1	NK	Tcruzi	-0.217581686	0.000178608	0.000338943	0.057330013	-3.795249232	3.66E-05
SFSWAP	NK	Tcruzi	0.237005795	3.88E-15	1.94E-14	0.028586219	8.290910837	3.40E-06
SFT2D1	NK	Tcruzi	0.176093213	9.38E-08	2.51E-07	0.032174219	5.473115389	3.40E-06
SFT2D2	NK	Tcruzi	-0.254702533	5.76E-13	2.42E-12	0.033789709	-7.537872933	3.40E-06
SFT2D3	NK	Tcruzi	-0.251251998	3.98E-05	8.12E-05	0.060234314	-4.171243658	1.52E-05
SFXN1	NK	Tcruzi	-0.187563286	1.47E-07	3.87E-07	0.034832797	-5.384674806	3.40E-06
SFXN2	NK	Tcruzi	0.148643789	0.039646127	0.054196372	0.071931168	2.06647263	0.007834136
SFXN3	NK	Tcruzi	-0.19832647	7.66E-06	1.69E-05	0.043546313	-4.554380244	6.23E-06
SFXN4	NK	Tcruzi	0.04248296	0.566008979	0.612716852	0.073937575	0.574578756	0.101039562
SFXN5	NK	Tcruzi	0.320834289	6.21E-07	1.53E-06	0.062975495	5.094589401	3.40E-06
SGCB	NK	Tcruzi	-0.421176979	2.01E-08	5.73E-08	0.07303212	-5.767010218	3.40E-06
SGCD	NK	Tcruzi	-0.262364816	2.95E-05	6.10E-05	0.061833527	-4.243083454	9.29E-06
SGCE	NK	Tcruzi	0.110934659	0.146961278	0.181512535	0.076289445	1.454128533	0.028683568
SGF29	NK	Tcruzi	0.079407693	0.037103371	0.050952362	0.037921561	2.093998519	0.007355547
SGK1	NK	Tcruzi	0.486616916	3.40E-11	1.23E-10	0.070667737	6.885984166	3.40E-06
SGK3	NK	Tcruzi	-0.373534147	3.72E-19	2.47E-18	0.03895798	-9.588129243	3.40E-06
SGMS1	NK	Tcruzi	-0.038495437	0.113375124	0.14295404	0.024243495	-1.58786662	0.02228082
SGMS2	NK	Tcruzi	0.513120077	4.59E-21	3.51E-20	0.050440714	10.17273621	3.40E-06
SGO1	NK	Tcruzi	-0.649343918	3.49E-14	1.62E-13	0.081518151	-7.965635963	3.40E-06
SGO2	NK	Tcruzi	-0.188707507	0.001682576	0.002797411	0.059528667	-3.170027413	0.000284401
SGPL1	NK	Tcruzi	0.185915728	0.001794913	0.002966867	0.059010363	3.150560659	0.000312608
SGPP1	NK	Tcruzi	-0.150402347	0.002718898	0.004396693	0.049750691	-3.023120767	0.000485515
SGPP2	NK	Tcruzi	0.723252544	4.42E-34	7.74E-33	0.052168321	13.86382625	3.40E-06
SGSH	NK	Tcruzi	-0.397126421	4.57E-09	1.38E-08	0.065748672	-6.040067592	3.40E-06
SGSM1	NK	Tcruzi	0.258605171	0.00050098	0.000898528	0.073491782	3.518831156	8.34E-05
SGSM2	NK	Tcruzi	0.436469753	1.28E-15	6.62E-15	0.051638146	8.452467602	3.40E-06
SGSM3	NK	Tcruzi	-0.839096918	7.93E-29	1.01E-27	0.067569926	-12.41820085	3.40E-06
SGTA	NK	Tcruzi	0.219744724	2.56E-06	5.91E-06	0.0458153	4.796317525	3.40E-06
SGTB	NK	Tcruzi	0.058153005	0.300793744	0.347522023	0.056103527	1.036530295	0.056238363
SH2B1	NK	Tcruzi	0.154353786	0.001522645	0.002550597	0.048236697	3.199924453	0.000266556
SH2B2	NK	Tcruzi	0.502829512	1.26E-17	7.63E-17	0.055220518	9.105845569	3.40E-06
SH2B3	NK	Tcruzi	0.147756481	0.007876794	0.011993842	0.055228629	2.675360291	0.001553953
SH2D1A	NK	Tcruzi	-0.48567341	6.15E-57	4.47E-55	0.024320212	-19.9699499	3.40E-06
SH2D1B	NK	Tcruzi	-0.07616509	1.46E-05	3.12E-05	0.017280725	-4.407517072	6.23E-06
SH2D2A	NK	Tcruzi	0.075898187	0.009791121	0.014711175	0.029193637	2.59981954	0.001930758
SH2D3A	NK	Tcruzi	-0.259559516	0.000729922	0.001283254	0.076038383	-3.413532838	0.000121404
SH2D3C	NK	Tcruzi	-0.01533875	0.642225444	0.685011703	0.032982094	-0.465062955	0.113153058
SH3BGRL	NK	Tcruzi	-0.103827391	2.95E-09	9.07E-09	0.016967235	-6.119287765	3.40E-06
SH3BGRL3	NK	Tcruzi	0.153189664	9.73E-42	2.86E-40	0.009622404	15.92010353	3.40E-06
SH3BP1	NK	Tcruzi	0.002622225	0.941461954	0.951058269	0.035679262	0.073494361	0.158271348
SH3BP2	NK	Tcruzi	0.28169261	4.15E-08	1.15E-07	0.050030153	5.630456675	3.40E-06
SH3BP5	NK	Tcruzi	-0.181082177	7.39E-08	2.00E-07	0.032808194	-5.519419187	3.40E-06
SH3BP5L	NK	Tcruzi	0.226553342	0.000518729	0.000928863	0.064559879	3.509197117	8.59E-05
SH3D19	NK	Tcruzi	-0.665991472	2.42E-16	1.32E-15	0.076630522	-8.690942656	3.40E-06
SH3D21	NK	Tcruzi	-0.160973988	0.042133789	0.057371143	0.078871551	-2.040963891	0.008337884
SH3GL1	NK	Tcruzi	-0.126996625	0.02139649	0.030479025	0.054903103	-2.313104675	0.004308963
SH3GLB1	NK	Tcruzi	-0.192549892	4.53E-19	3.00E-18	0.020138034	-9.561503713	3.40E-06
SH3GLB2	NK	Tcruzi	0.206849503	1.49E-07	3.91E-07	0.03843204	5.382215068	3.40E-06
SH3KBP1	NK	Tcruzi	-0.062786579	6.77E-05	0.000135214	0.015536761	-4.041162709	2.06E-05
SH3PXD2A	NK	Tcruzi	0.222161708	0.001260311	0.002143475	0.068233042	3.255925617	0.000216953
SH3PXD2B	NK	Tcruzi	0.168855542	0.008174897	0.012418824	0.063418024	2.662579666	0.00160278
SH3RF1	NK	Tcruzi	0.491780926	1.13E-16	6.30E-16	0.055885196	8.799842576	3.40E-06
SH3RF3	NK	Tcruzi	0.637265613	1.00E-28	1.26E-27	0.051434569	12.38983098	3.40E-06
SH3TC1	NK	Tcruzi	0.660553217	3.13E-15	1.58E-14	0.079372408	8.322202049	3.40E-06
SH3YL1	NK	Tcruzi	-0.055364945	0.310646424	0.3577892	0.054514977	-1.015591454	0.058124466
SHARPIN	NK	Tcruzi	0.227496057	2.86E-13	1.23E-12	0.02975293	7.646173206	3.40E-06
SHB	NK	Tcruzi	0.732777638	1.59E-27	1.84E-26	0.060797235	12.05281182	3.40E-06
SHC1	NK	Tcruzi	0.117889612	0.006778307	0.010424052	0.043237514	2.72655853	0.001343437
SHF	NK	Tcruzi	0.381480663	2.05E-06	4.79E-06	0.078760391	4.843559825	3.40E-06
SHISA5	NK	Tcruzi	0.079726872	0.000116393	0.00022546	0.020414687	3.905368266	3.18E-05
SHISA8	NK	Tcruzi	0.649918046	7.95E-62	6.90E-60	0.03052599	21.29064594	3.40E-06
SHISAL2A	NK	Tcruzi	0.149552056	0.000281432	0.000520904	0.040689527	3.675443436	4.99E-05
SHKBP1	NK	Tcruzi	0.154363811	2.49E-07	6.39E-07	0.029234582	5.280178545	3.40E-06
SHMT1	NK	Tcruzi	0.279504553	2.05E-05	4.31E-05	0.064579244	4.328086466	6.23E-06
SHMT2	NK	Tcruzi	0.298160098	3.03E-09	9.32E-09	0.048764838	6.11424361	3.40E-06
SHOC2	NK	Tcruzi	-0.18947948	9.41E-16	4.92E-15	0.022300613	-8.496604072	3.40E-06
SHPRH	NK	Tcruzi	-0.182710113	2.80E-10	9.45E-10	0.027973034	-6.53165158	3.40E-06
SHQ1	NK	Tcruzi	-0.254493135	1.02E-06	2.45E-06	0.05098527	-4.991503107	3.40E-06
SHROOM3	NK	Tcruzi	0.180647193	0.001242378	0.002115566	0.055410893	3.260138609	0.000209552
SHTN1	NK	Tcruzi	0.069700739	0.306733367	0.353722308	0.068076853	1.023853728	0.057350314
SIAE	NK	Tcruzi	0.866728812	1.20E-22	1.01E-21	0.08141354	10.64600323	3.40E-06
SIAH1	NK	Tcruzi	0.419142864	7.67E-16	4.02E-15	0.049159453	8.526190608	3.40E-06
SIAH2	NK	Tcruzi	-0.056225413	0.177924906	0.216104464	0.041637493	-1.350355371	0.034378845
SIAH3	NK	Tcruzi	0.664931285	5.13E-46	2.01E-44	0.038981088	17.05779165	3.40E-06
SIDT1	NK	Tcruzi	0.008792905	0.731995227	0.767596927	0.025650749	0.342793305	0.127343682
SIDT2	NK	Tcruzi	-0.072211584	0.332802667	0.381055632	0.074440441	-0.970058516	0.061927232
SIGIRR	NK	Tcruzi	0.11127211	2.14E-05	4.49E-05	0.025768574	4.318132188	6.23E-06
SIGLEC1	NK	Tcruzi	0.493662274	3.41E-21	2.63E-20	0.048342743	10.21171426	3.40E-06
SIGLEC10	NK	Tcruzi	0.260860358	4.44E-05	9.03E-05	0.062942854	4.144399904	1.52E-05
SIGLEC14	NK	Tcruzi	0.576372497	8.45E-46	3.25E-44	0.033903969	17.00014799	3.40E-06
SIGLEC15	NK	Tcruzi	0.504625182	9.16E-33	1.46E-31	0.037364899	13.50532707	3.40E-06
SIGLEC6	NK	Tcruzi	0.583425179	3.41E-57	2.49E-55	0.029114615	20.03891092	3.40E-06
SIGLEC7	NK	Tcruzi	-0.176680514	0.000775539	0.001358294	0.052021021	-3.396329203	0.000128812
SIGLEC9	NK	Tcruzi	-0.090028264	0.198017192	0.238202647	0.069784372	-1.29009206	0.038170272
SIGMAR1	NK	Tcruzi	-0.261509466	1.21E-06	2.90E-06	0.05277248	-4.955413654	3.40E-06
SIK2	NK	Tcruzi	-0.139688006	0.000596906	0.001059969	0.04025434	-3.470135288	0.000106564
SIK3	NK	Tcruzi	-0.097178197	2.80E-06	6.44E-06	0.020343819	-4.776792302	3.40E-06
SIKE1	NK	Tcruzi	0.096145229	0.011861613	0.017570242	0.037975427	2.531774791	0.002354882
SIL1	NK	Tcruzi	-0.250433745	5.09E-06	1.14E-05	0.053906506	-4.645705382	6.23E-06
SIMC1	NK	Tcruzi	-0.08766932	0.035314451	0.048646028	0.041463995	-2.114348097	0.006981304
SIN3A	NK	Tcruzi	-0.236119415	1.16E-11	4.36E-11	0.033438103	-7.061387881	3.40E-06
SIN3B	NK	Tcruzi	0.202180877	1.76E-05	3.72E-05	0.04632369	4.364524435	6.23E-06
SINHCAF	NK	Tcruzi	-0.486731173	3.08E-23	2.71E-22	0.044985256	-10.81979337	3.40E-06
SIPA1	NK	Tcruzi	0.370468757	2.68E-20	1.94E-19	0.037270833	9.939910981	3.40E-06
SIPA1L1	NK	Tcruzi	-0.156281801	2.35E-05	4.90E-05	0.036371186	-4.296857417	6.23E-06
SIPA1L2	NK	Tcruzi	0.109933455	0.061204146	0.08112123	0.05850305	1.879106381	0.012125378
SIPA1L3	NK	Tcruzi	-0.194534597	2.14E-06	4.99E-06	0.040239077	-4.834469701	3.40E-06
SIRPA	NK	Tcruzi	0.255348406	0.000153497	0.000293547	0.066592356	3.834500245	3.44E-05
SIRPB1	NK	Tcruzi	0.58472023	1.55E-26	1.68E-25	0.049668409	11.77247757	3.40E-06
SIRPB2	NK	Tcruzi	0.578726248	9.16E-45	3.30E-43	0.034602069	16.72519179	3.40E-06
SIRPG	NK	Tcruzi	0.516827418	3.23E-12	1.27E-11	0.071119516	7.267026668	3.40E-06
SIRT1	NK	Tcruzi	0.27907157	2.85E-11	1.04E-10	0.04035971	6.914607956	3.40E-06
SIRT2	NK	Tcruzi	0.147182205	1.85E-06	4.35E-06	0.030250585	4.865433403	3.40E-06
SIRT3	NK	Tcruzi	0.208012841	0.000227694	0.000426629	0.055742764	3.731656363	3.66E-05
SIRT5	NK	Tcruzi	0.151915297	0.005844519	0.009068349	0.054717425	2.776360506	0.001136522
SIRT6	NK	Tcruzi	-0.123931587	0.029984149	0.041764308	0.056830401	-2.180726959	0.005982333
SIRT7	NK	Tcruzi	-0.046033602	0.157182156	0.193063336	0.032459698	-1.418177139	0.030575434
SIT1	NK	Tcruzi	0.89278049	3.53E-50	1.80E-48	0.049151231	18.16394964	3.40E-06
SIVA1	NK	Tcruzi	0.080665115	0.003070961	0.004930844	0.027024038	2.984939335	0.000537516
SKA2	NK	Tcruzi	0.002064337	0.962903362	0.968920418	0.044347076	0.046549557	0.161445057
SKAP1	NK	Tcruzi	-0.144831539	1.61E-17	9.63E-17	0.015964321	-9.072201831	3.40E-06
SKAP2	NK	Tcruzi	-0.29520289	2.16E-20	1.57E-19	0.029613188	-9.968629215	3.40E-06
SKI	NK	Tcruzi	0.280153819	1.13E-13	5.03E-13	0.035972183	7.788068268	3.40E-06
SKIL	NK	Tcruzi	0.290610786	5.81E-34	1.01E-32	0.021010499	13.83169361	3.40E-06
SKP1	NK	Tcruzi	-0.014953939	0.281051948	0.326683564	0.013847334	-1.079914653	0.052862877
SKP2	NK	Tcruzi	-0.303656663	4.67E-08	1.28E-07	0.05415017	-5.607676955	3.40E-06
SLA	NK	Tcruzi	0.003384592	0.885240997	0.902874309	0.023430557	0.144452047	0.150258037
SLA2	NK	Tcruzi	-0.024659718	0.476089727	0.524993346	0.034561299	-0.713506701	0.086215124
SLAIN1	NK	Tcruzi	-0.076245197	0.169786846	0.207148528	0.055402129	-1.376214195	0.032931132
SLAIN2	NK	Tcruzi	0.0634369	0.009082615	0.013718996	0.024156397	2.626091164	0.001773198
SLAMF1	NK	Tcruzi	0.759352775	1.88E-27	2.18E-26	0.063111589	12.03190719	3.40E-06
SLAMF6	NK	Tcruzi	-0.467323301	8.88E-58	6.67E-56	0.023139409	-20.19599105	3.40E-06
SLAMF7	NK	Tcruzi	-0.57902071	5.89E-77	9.63E-75	0.022701553	-25.50577555	3.40E-06
SLAMF8	NK	Tcruzi	0.34676022	9.89E-06	2.15E-05	0.077114578	4.496688274	6.23E-06
SLAMF9	NK	Tcruzi	0.581783845	1.44E-51	7.90E-50	0.031389657	18.53425272	3.40E-06
SLBP	NK	Tcruzi	0.045419372	0.177065477	0.215225306	0.033568294	1.353043792	0.034255655
SLC10A3	NK	Tcruzi	0.558367541	1.85E-33	3.11E-32	0.040772652	13.69465827	3.40E-06
SLC10A7	NK	Tcruzi	-0.200822268	1.63E-05	3.47E-05	0.045834008	-4.381512221	6.23E-06
SLC11A1	NK	Tcruzi	0.813524704	1.81E-23	1.62E-22	0.074718957	10.8877952	3.40E-06
SLC11A2	NK	Tcruzi	0.147971902	0.012439537	0.018357776	0.058843192	2.514681755	0.002450249
SLC12A2	NK	Tcruzi	0.248271975	9.58E-06	2.09E-05	0.055123784	4.503899322	6.23E-06
SLC12A4	NK	Tcruzi	0.240406495	0.000639546	0.001132068	0.069666762	3.450806211	0.000113829
SLC12A6	NK	Tcruzi	-0.291687393	8.90E-18	5.43E-17	0.031862528	-9.154558996	3.40E-06
SLC12A7	NK	Tcruzi	0.195943587	0.004040701	0.006406426	0.067626519	2.897437112	0.000735456
SLC12A8	NK	Tcruzi	0.151983123	0.027721874	0.038837188	0.068707629	2.212026897	0.005554344
SLC12A9	NK	Tcruzi	-0.129629372	0.040649499	0.055479251	0.06304856	-2.056024292	0.008023378
SLC13A3	NK	Tcruzi	-0.021468104	0.770357305	0.801520744	0.073477369	-0.292173012	0.133015567
SLC14A1	NK	Tcruzi	0.248884448	7.34E-05	0.000145819	0.061891647	4.021293043	2.06E-05
SLC15A2	NK	Tcruzi	0.614752901	2.70E-16	1.46E-15	0.070858589	8.675771152	3.40E-06
SLC15A3	NK	Tcruzi	0.569735961	1.23E-14	5.91E-14	0.070152981	8.121336463	3.40E-06
SLC15A4	NK	Tcruzi	0.141889546	2.09E-11	7.68E-11	0.020369676	6.965724132	3.40E-06
SLC16A1	NK	Tcruzi	0.548659102	6.98E-13	2.91E-12	0.073077154	7.507942979	3.40E-06
SLC16A10	NK	Tcruzi	0.253672007	1.32E-05	2.84E-05	0.057259466	4.430219558	6.23E-06
SLC16A11	NK	Tcruzi	0.378694107	3.96E-06	8.97E-06	0.08055201	4.701237197	3.40E-06
SLC16A13	NK	Tcruzi	0.019172683	0.795478647	0.824800602	0.073901753	0.259434752	0.136885024
SLC16A3	NK	Tcruzi	0.529763244	2.83E-27	3.23E-26	0.044213869	11.98183407	3.40E-06
SLC16A4	NK	Tcruzi	0.211907852	0.006180175	0.009552502	0.076842789	2.757680403	0.001213629
SLC16A5	NK	Tcruzi	0.324888992	2.27E-05	4.76E-05	0.075477478	4.304449514	6.23E-06
SLC16A6	NK	Tcruzi	0.227594068	0.00085006	0.00147925	0.067532159	3.370158308	0.000154105
SLC16A7	NK	Tcruzi	-0.051818139	0.084890511	0.109804246	0.0299746	-1.728734975	0.016749752
SLC17A5	NK	Tcruzi	-0.410138298	2.92E-18	1.84E-17	0.044062901	-9.308018517	3.40E-06
SLC17A9	NK	Tcruzi	0.184636258	0.014794308	0.021608986	0.075311866	2.451622383	0.002968523
SLC18B1	NK	Tcruzi	0.100317681	0.197610337	0.237778693	0.077689375	1.291266422	0.038108612
SLC19A1	NK	Tcruzi	-0.089037823	0.108311312	0.137051246	0.055280426	-1.610657318	0.021309034
SLC19A2	NK	Tcruzi	0.123771426	0.092883848	0.119213634	0.07342103	1.685776199	0.018317592
SLC1A2	NK	Tcruzi	0.425915922	1.54E-18	9.90E-18	0.045332706	9.395334076	3.40E-06
SLC1A3	NK	Tcruzi	0.642842365	1.80E-18	1.15E-17	0.068574239	9.374400283	3.40E-06
SLC1A4	NK	Tcruzi	-0.200482344	0.010515106	0.015713967	0.077866973	-2.574677499	0.002084141
SLC1A5	NK	Tcruzi	0.109448991	0.104637206	0.13285613	0.067240274	1.627729699	0.020659692
SLC1A7	NK	Tcruzi	0.00432378	0.949134817	0.957754696	0.067720995	0.063846962	0.15944555
SLC20A1	NK	Tcruzi	-0.382648856	6.94E-29	8.84E-28	0.030773384	-12.43440962	3.40E-06
SLC20A2	NK	Tcruzi	0.096129897	0.010561859	0.015781713	0.037359454	2.573107674	0.002086104
SLC22A15	NK	Tcruzi	0.294257307	2.07E-07	5.36E-07	0.055345663	5.316718437	3.40E-06
SLC22A17	NK	Tcruzi	0.634436294	7.13E-29	9.07E-28	0.051036569	12.43101394	3.40E-06
SLC22A23	NK	Tcruzi	0.541004269	6.11E-15	3.01E-14	0.065781705	8.224236016	3.40E-06
SLC22A4	NK	Tcruzi	0.71811523	6.00E-30	8.02E-29	0.056409687	12.73035304	3.40E-06
SLC22A5	NK	Tcruzi	-0.052394355	0.482361021	0.531276101	0.074488348	-0.70338995	0.087322883
SLC23A2	NK	Tcruzi	-0.090700791	0.022319477	0.031696282	0.039489204	-2.296850318	0.004476955
SLC24A1	NK	Tcruzi	0.131836424	0.102497028	0.130362234	0.080491329	1.637895992	0.020210197
SLC24A3	NK	Tcruzi	0.343273511	1.15E-08	3.34E-08	0.058462936	5.871643401	3.40E-06
SLC25A1	NK	Tcruzi	0.077412289	0.036286647	0.049886283	0.036807218	2.103182316	0.007184185
SLC25A11	NK	Tcruzi	0.248773802	8.13E-09	2.41E-08	0.041914587	5.935255952	3.40E-06
SLC25A12	NK	Tcruzi	-0.079517814	0.043521254	0.059137172	0.039223728	-2.027288554	0.008660145
SLC25A13	NK	Tcruzi	0.210296718	0.000173316	0.000329519	0.055296612	3.803066933	3.66E-05
SLC25A14	NK	Tcruzi	0.21370521	0.004020762	0.006378454	0.073716037	2.899032798	0.000731009
SLC25A15	NK	Tcruzi	-0.106793148	0.157705025	0.193598557	0.075398307	-1.416386561	0.030654373
SLC25A16	NK	Tcruzi	-0.205737593	0.000107158	0.000208371	0.052399338	-3.926339522	2.63E-05
SLC25A17	NK	Tcruzi	0.241462485	8.65E-06	1.89E-05	0.053338169	4.527011127	6.23E-06
SLC25A19	NK	Tcruzi	0.436497739	4.23E-09	1.28E-08	0.072100348	6.05403095	3.40E-06
SLC25A20	NK	Tcruzi	0.375510923	3.44E-22	2.80E-21	0.035728428	10.51014401	3.40E-06
SLC25A22	NK	Tcruzi	0.15701981	0.014314563	0.020952327	0.063733122	2.463708107	0.002880687
SLC25A23	NK	Tcruzi	0.14195651	0.030569132	0.042515162	0.06532844	2.172966486	0.006069388
SLC25A24	NK	Tcruzi	-0.158298136	7.28E-05	0.00014486	0.039346349	-4.023197556	2.06E-05
SLC25A25	NK	Tcruzi	-0.043652832	0.382156068	0.430861093	0.04987622	-0.875223347	0.070390517
SLC25A26	NK	Tcruzi	-0.066750903	0.054002714	0.072135628	0.034506411	-1.934449292	0.010776334
SLC25A28	NK	Tcruzi	0.275880218	2.67E-10	9.04E-10	0.042185781	6.539649376	3.40E-06
SLC25A29	NK	Tcruzi	0.291905288	0.000174882	0.000332269	0.076802421	3.800730275	3.66E-05
SLC25A3	NK	Tcruzi	0.072341784	4.91E-05	9.95E-05	0.017558634	4.120011952	1.80E-05
SLC25A30	NK	Tcruzi	-0.107092948	0.149654659	0.184510977	0.074139784	-1.444473429	0.029125439
SLC25A32	NK	Tcruzi	-0.236249507	1.49E-08	4.28E-08	0.04056976	-5.823290717	3.40E-06
SLC25A33	NK	Tcruzi	-0.132544981	0.04060964	0.055431659	0.064453762	-2.056435138	0.008018216
SLC25A34	NK	Tcruzi	0.653978785	1.18E-26	1.30E-25	0.055394779	11.80578384	3.40E-06
SLC25A35	NK	Tcruzi	0.165042438	0.036880345	0.050664876	0.078723253	2.096489063	0.007329403
SLC25A36	NK	Tcruzi	-0.021172604	0.496769515	0.545146279	0.03111722	-0.680414371	0.08958689
SLC25A37	NK	Tcruzi	-0.307422021	3.20E-06	7.32E-06	0.064749344	-4.747878527	3.40E-06
SLC25A38	NK	Tcruzi	0.266447924	1.15E-11	4.31E-11	0.037724529	7.062988707	3.40E-06
SLC25A39	NK	Tcruzi	0.306906316	6.37E-18	3.92E-17	0.033356504	9.200793909	3.40E-06
SLC25A4	NK	Tcruzi	0.393530805	2.58E-11	9.42E-11	0.056777073	6.931156975	3.40E-06
SLC25A40	NK	Tcruzi	-0.099414696	0.026730754	0.037529114	0.044651827	-2.226441827	0.005355511
SLC25A42	NK	Tcruzi	0.395760025	6.88E-18	4.24E-17	0.043064227	9.189994847	3.40E-06
SLC25A43	NK	Tcruzi	0.171272662	0.004009241	0.006361084	0.059060391	2.899958152	0.000728836
SLC25A44	NK	Tcruzi	-0.001598931	0.977665525	0.98084349	0.057065472	-0.028019245	0.163479158
SLC25A45	NK	Tcruzi	0.068068058	0.286877876	0.333002516	0.063799685	1.066902726	0.053899356
SLC25A46	NK	Tcruzi	-0.08911196	0.033682959	0.0465371	0.041764191	-2.133692938	0.006652863
SLC25A5	NK	Tcruzi	0.087722106	1.91E-05	4.02E-05	0.020187733	4.34531723	6.23E-06
SLC25A51	NK	Tcruzi	-0.106109224	0.080954518	0.105092376	0.060595493	-1.751107519	0.015982183
SLC25A53	NK	Tcruzi	0.022174618	0.588917555	0.634979423	0.040988916	0.540990575	0.10479579
SLC25A6	NK	Tcruzi	0.161721416	4.47E-17	2.58E-16	0.018110449	8.92972976	3.40E-06
SLC26A11	NK	Tcruzi	0.214278449	0.002985846	0.004801814	0.071574377	2.993787128	0.000532926
SLC26A2	NK	Tcruzi	-0.081373676	0.191278997	0.230960762	0.06212797	-1.30977522	0.036988605
SLC26A3	NK	Tcruzi	0.338382216	2.75E-06	6.34E-06	0.070783009	4.780557078	3.40E-06
SLC26A6	NK	Tcruzi	-0.290588598	2.39E-06	5.54E-06	0.060405752	-4.81061139	3.40E-06
SLC27A1	NK	Tcruzi	-0.180658027	0.013012013	0.019144131	0.072308533	-2.49843302	0.002595184
SLC27A3	NK	Tcruzi	-0.018132801	0.681421574	0.720867857	0.044126673	-0.410926077	0.119228496
SLC27A4	NK	Tcruzi	0.240650313	0.000274236	0.000508264	0.065352351	3.682351269	4.99E-05
SLC27A5	NK	Tcruzi	0.377309727	2.67E-06	6.17E-06	0.078826733	4.786570649	3.40E-06
SLC29A1	NK	Tcruzi	-0.189075886	0.01031476	0.015427015	0.073243325	-2.581476025	0.002034184
SLC29A2	NK	Tcruzi	0.640878	6.77E-17	3.85E-16	0.072239554	8.871566454	3.40E-06
SLC29A3	NK	Tcruzi	-0.230810143	0.001240095	0.002112324	0.070785909	-3.260679233	0.000209552
SLC2A1	NK	Tcruzi	0.040264615	0.414610725	0.463408085	0.049286744	0.816946137	0.075830341
SLC2A11	NK	Tcruzi	-0.682140148	1.89E-19	1.29E-18	0.070471188	-9.679702688	3.40E-06
SLC2A13	NK	Tcruzi	0.128448678	0.004701705	0.007390104	0.045097793	2.848225357	0.00089664
SLC2A3	NK	Tcruzi	0.074005961	0.015753073	0.022915998	0.03047426	2.428474442	0.003183979
SLC2A4RG	NK	Tcruzi	0.38774891	2.19E-21	1.70E-20	0.037757322	10.26950249	3.40E-06
SLC2A5	NK	Tcruzi	0.654283486	7.12E-57	5.14E-55	0.032791465	19.95285944	3.40E-06
SLC2A6	NK	Tcruzi	0.176667305	0.02616133	0.036771478	0.079048083	2.234934721	0.005241336
SLC2A8	NK	Tcruzi	0.109187389	0.098084146	0.125352306	0.065799069	1.659406279	0.019367742
SLC2A9	NK	Tcruzi	0.088818881	0.215713489	0.257415162	0.071591261	1.240638583	0.041370916
SLC30A1	NK	Tcruzi	0.219037211	0.001742435	0.002886566	0.069326324	3.159509959	0.000300919
SLC30A4	NK	Tcruzi	0.147414074	0.026863684	0.037706214	0.066268949	2.224481831	0.005383657
SLC30A5	NK	Tcruzi	-0.287644434	5.07E-11	1.82E-10	0.042179303	-6.819563414	3.40E-06
SLC30A6	NK	Tcruzi	-0.200708011	7.20E-06	1.59E-05	0.043933187	-4.568482871	6.23E-06
SLC30A7	NK	Tcruzi	-0.386441426	1.75E-28	2.16E-27	0.031362306	-12.32184344	3.40E-06
SLC30A9	NK	Tcruzi	-0.297644298	4.40E-18	2.74E-17	0.03217217	-9.251607773	3.40E-06
SLC31A1	NK	Tcruzi	0.451483114	1.31E-10	4.56E-10	0.067786119	6.660406569	3.40E-06
SLC31A2	NK	Tcruzi	0.110122752	0.144809624	0.17903413	0.075326458	1.461939871	0.028250149
SLC33A1	NK	Tcruzi	0.933050192	1.02E-31	1.54E-30	0.070588415	13.21817742	3.40E-06
SLC35A1	NK	Tcruzi	-0.528927674	2.43E-12	9.64E-12	0.072337278	-7.311965372	3.40E-06
SLC35A2	NK	Tcruzi	-0.208044381	0.002716978	0.004394697	0.068812737	-3.023341192	0.000485515
SLC35A3	NK	Tcruzi	0.033352419	0.597852449	0.643239911	0.063160703	0.528056493	0.10615379
SLC35A4	NK	Tcruzi	0.034182027	0.508648733	0.556972117	0.051654816	0.661739412	0.091539485
SLC35A5	NK	Tcruzi	-0.147201208	0.010006876	0.015008963	0.056787138	-2.592157538	0.001972136
SLC35B1	NK	Tcruzi	0.027157641	0.577254472	0.623614433	0.048668563	0.558011966	0.102866952
SLC35B2	NK	Tcruzi	0.058462046	0.192129462	0.231861676	0.044720953	1.307262964	0.037131567
SLC35B3	NK	Tcruzi	0.07806861	0.078056648	0.101532125	0.04415262	1.768153506	0.015357887
SLC35B4	NK	Tcruzi	0.211703988	0.000719231	0.001265059	0.06194323	3.417709844	0.000121404
SLC35C1	NK	Tcruzi	0.371085914	2.60E-07	6.67E-07	0.070399721	5.271127611	3.40E-06
SLC35D1	NK	Tcruzi	-0.06624298	0.202545226	0.243111159	0.05186821	-1.277140268	0.039028377
SLC35D2	NK	Tcruzi	0.328430517	3.71E-12	1.45E-11	0.045331795	7.24503675	3.40E-06
SLC35E1	NK	Tcruzi	0.24442795	7.12E-06	1.57E-05	0.053475915	4.570804437	6.23E-06
SLC35E2B	NK	Tcruzi	-0.123627835	0.005032142	0.007881608	0.043747421	-2.825945643	0.00096872
SLC35E3	NK	Tcruzi	-0.347866273	1.64E-09	5.18E-09	0.055894836	-6.223585167	3.40E-06
SLC35E4	NK	Tcruzi	0.094352789	0.227929612	0.270482315	0.078094188	1.20819221	0.043448148
SLC35F2	NK	Tcruzi	1.18279598	4.06E-38	9.31E-37	0.079101464	14.95289619	3.40E-06
SLC35F5	NK	Tcruzi	0.212289391	3.34E-07	8.47E-07	0.040659593	5.221139108	3.40E-06
SLC35F6	NK	Tcruzi	-0.254572624	0.000170843	0.000325058	0.066873178	-3.806797179	3.66E-05
SLC35G1	NK	Tcruzi	0.81336037	1.62E-21	1.27E-20	0.078900833	10.30864105	3.40E-06
SLC35G2	NK	Tcruzi	-0.315968307	3.83E-05	7.83E-05	0.075581335	-4.18050707	1.23E-05
SLC36A1	NK	Tcruzi	-0.301059937	1.16E-05	2.50E-05	0.06749629	-4.46039235	6.23E-06
SLC36A4	NK	Tcruzi	-0.104414292	0.043423112	0.05902547	0.051480153	-2.028243617	0.008641937
SLC37A1	NK	Tcruzi	0.374997203	4.76E-11	1.71E-10	0.054902578	6.830229439	3.40E-06
SLC37A2	NK	Tcruzi	0.515922948	2.87E-17	1.68E-16	0.057377128	8.991787559	3.40E-06
SLC37A3	NK	Tcruzi	0.303610781	1.66E-09	5.24E-09	0.048799817	6.22155569	3.40E-06
SLC37A4	NK	Tcruzi	0.226413591	0.002313255	0.003769812	0.073673498	3.073202657	0.000403663
SLC38A1	NK	Tcruzi	-0.110257054	5.78E-09	1.73E-08	0.018383313	-5.997670627	3.40E-06
SLC38A10	NK	Tcruzi	0.048258769	0.220260899	0.262447062	0.039285571	1.228409512	0.042181702
SLC38A11	NK	Tcruzi	0.583078014	1.87E-52	1.07E-50	0.031063572	18.77047542	3.40E-06
SLC38A2	NK	Tcruzi	-0.186535535	2.19E-16	1.20E-15	0.021427657	-8.705362997	3.40E-06
SLC38A5	NK	Tcruzi	0.035011628	0.542366875	0.590518212	0.057401943	0.60993804	0.097249855
SLC38A6	NK	Tcruzi	-0.392515552	5.71E-09	1.71E-08	0.065422599	-5.999693638	3.40E-06
SLC38A7	NK	Tcruzi	0.070328928	0.342129318	0.390487812	0.073915113	0.951482386	0.063493111
SLC38A9	NK	Tcruzi	-0.122922052	0.002118908	0.003468865	0.039650557	-3.100134273	0.00036127
SLC39A1	NK	Tcruzi	0.191246145	1.96E-05	4.13E-05	0.044078762	4.338736751	6.23E-06
SLC39A10	NK	Tcruzi	0.048557077	0.104837078	0.133049088	0.029848422	1.626788769	0.020694072
SLC39A11	NK	Tcruzi	0.080259768	0.057524471	0.076534134	0.042094405	1.906661175	0.011432822
SLC39A13	NK	Tcruzi	0.175215083	0.001620199	0.002700575	0.055075498	3.181361762	0.000277706
SLC39A14	NK	Tcruzi	-0.019604887	0.792485892	0.822081107	0.074452809	-0.263319638	0.136447484
SLC39A3	NK	Tcruzi	0.265015768	0.000356169	0.000651744	0.073368051	3.612141314	6.58E-05
SLC39A4	NK	Tcruzi	0.171969784	0.01569765	0.022844346	0.07077592	2.429778147	0.003178676
SLC39A6	NK	Tcruzi	0.022333914	0.618503512	0.662955095	0.04480284	0.498493274	0.109468194
SLC39A7	NK	Tcruzi	0.10815502	0.005741762	0.00892137	0.038872891	2.782273652	0.00111961
SLC39A8	NK	Tcruzi	-0.072369721	0.24898389	0.293212507	0.062653751	-1.155074028	0.047350638
SLC39A9	NK	Tcruzi	-0.180003574	0.000118788	0.00022994	0.046152565	-3.900185691	3.18E-05
SLC3A1	NK	Tcruzi	0.386089518	1.05E-07	2.80E-07	0.07082915	5.450997461	3.40E-06
SLC3A2	NK	Tcruzi	0.067014921	0.011653339	0.0172917	0.0264034	2.53811715	0.002312192
SLC40A1	NK	Tcruzi	0.500765195	6.50E-14	2.96E-13	0.063614661	7.871851987	3.40E-06
SLC41A1	NK	Tcruzi	-0.055342298	0.40164806	0.450324076	0.065893132	-0.839879603	0.073657303
SLC41A2	NK	Tcruzi	0.622356031	8.02E-14	3.62E-13	0.079381	7.840113273	3.40E-06
SLC41A3	NK	Tcruzi	-0.257841787	4.51E-07	1.13E-06	0.049967809	-5.160157974	3.40E-06
SLC43A1	NK	Tcruzi	0.331248323	4.14E-09	1.26E-08	0.054680096	6.057932364	3.40E-06
SLC43A2	NK	Tcruzi	-0.313820095	2.18E-05	4.57E-05	0.072742445	-4.314126299	6.23E-06
SLC43A3	NK	Tcruzi	-0.132030052	0.075447395	0.09839155	0.074009922	-1.783950695	0.01483176
SLC44A1	NK	Tcruzi	0.079861152	0.088747875	0.114394158	0.046767707	1.707613142	0.017455799
SLC44A2	NK	Tcruzi	-0.200828152	1.31E-11	4.89E-11	0.028519619	-7.041754357	3.40E-06
SLC44A5	NK	Tcruzi	0.263794844	0.00014588	0.000279605	0.068560622	3.847614488	3.44E-05
SLC45A4	NK	Tcruzi	-0.113702934	0.10713286	0.135714652	0.070357144	-1.61608227	0.021092708
SLC46A3	NK	Tcruzi	0.362883512	1.74E-11	6.42E-11	0.051869505	6.99608587	3.40E-06
SLC48A1	NK	Tcruzi	0.188334235	0.016783658	0.024303822	0.078311337	2.404942152	0.003384665
SLC49A3	NK	Tcruzi	0.225165928	0.003497823	0.00558636	0.076490879	2.943696435	0.000628162
SLC4A10	NK	Tcruzi	0.345635799	1.01E-07	2.68E-07	0.063311796	5.459263832	3.40E-06
SLC4A1AP	NK	Tcruzi	0.054810435	0.151569839	0.18658237	0.038123993	1.437688753	0.029473413
SLC4A2	NK	Tcruzi	0.153649422	0.023023471	0.032629309	0.067247258	2.284842926	0.004635894
SLC4A4	NK	Tcruzi	-0.124302594	0.018814668	0.027050954	0.052624319	-2.362075092	0.003780969
SLC4A7	NK	Tcruzi	-0.165806817	1.82E-11	6.71E-11	0.023725402	-6.988577741	3.40E-06
SLC4A8	NK	Tcruzi	-0.134936048	0.026515756	0.037246089	0.060519483	-2.229629878	0.005303393
SLC50A1	NK	Tcruzi	-0.183510721	3.29E-06	7.53E-06	0.038702762	-4.741540647	3.40E-06
SLC51A	NK	Tcruzi	-0.404023614	1.36E-08	3.93E-08	0.069183017	-5.839924721	3.40E-06
SLC52A2	NK	Tcruzi	0.001905496	0.967289991	0.971926125	0.046428141	0.041041823	0.1619732
SLC5A3	NK	Tcruzi	0.122628105	3.32E-08	9.26E-08	0.021617014	5.672758646	3.40E-06
SLC5A6	NK	Tcruzi	0.650082655	1.39E-16	7.72E-16	0.074127829	8.769751744	3.40E-06
SLC6A12	NK	Tcruzi	0.585239953	1.20E-48	5.37E-47	0.032958224	17.75702341	3.40E-06
SLC6A16	NK	Tcruzi	-0.042929358	0.544668969	0.59256016	0.070786565	-0.606461956	0.097601575
SLC6A6	NK	Tcruzi	0.271627675	3.75E-19	2.49E-18	0.028332954	9.586987419	3.40E-06
SLC6A8	NK	Tcruzi	0.412933515	1.80E-13	7.85E-13	0.053506975	7.717377354	3.40E-06
SLC7A1	NK	Tcruzi	0.295441547	0.000144817	0.000277855	0.076748119	3.849495607	3.44E-05
SLC7A11	NK	Tcruzi	0.020850212	0.766720056	0.798708657	0.070217298	0.296938396	0.132506805
SLC7A5	NK	Tcruzi	0.758369185	3.41E-26	3.60E-25	0.064956487	11.67503388	3.40E-06
SLC7A6	NK	Tcruzi	-0.287817521	1.81E-07	4.69E-07	0.053858008	-5.344006089	3.40E-06
SLC7A6OS	NK	Tcruzi	0.155936627	0.000244712	0.000456514	0.042001887	3.712610029	4.48E-05
SLC7A7	NK	Tcruzi	0.21612849	0.001317716	0.002232562	0.066648648	3.242803794	0.000230854
SLC7A8	NK	Tcruzi	0.457929953	6.82E-16	3.58E-15	0.053602622	8.543051395	3.40E-06
SLC8A1	NK	Tcruzi	0.047807395	0.482574592	0.531458647	0.068000313	0.703046694	0.087347294
SLC8B1	NK	Tcruzi	-0.255392745	5.09E-05	0.000103065	0.062121958	-4.111150918	1.80E-05
SLC9A1	NK	Tcruzi	0.144885078	0.010001641	0.015003136	0.055889653	2.592341693	0.001972136
SLC9A6	NK	Tcruzi	-0.063696867	0.313914378	0.361141297	0.063144727	-1.008744042	0.058654098
SLC9A7	NK	Tcruzi	0.590109906	1.13E-13	5.03E-13	0.075770791	7.788092233	3.40E-06
SLC9A8	NK	Tcruzi	0.026798569	0.506980814	0.555255183	0.040338184	0.664347437	0.091284603
SLC9A9	NK	Tcruzi	-0.248809693	2.64E-12	1.05E-11	0.034089679	-7.298681054	3.40E-06
SLC9B1	NK	Tcruzi	-0.386846694	9.41E-07	2.28E-06	0.077241315	-5.008287264	3.40E-06
SLC9B2	NK	Tcruzi	0.359752584	1.15E-06	2.76E-06	0.072442113	4.96606969	3.40E-06
SLC9C1	NK	Tcruzi	0.500644365	1.03E-33	1.77E-32	0.036373696	13.76391245	3.40E-06
SLCO2B1	NK	Tcruzi	0.561934779	2.15E-18	1.37E-17	0.060101159	9.349816089	3.40E-06
SLCO3A1	NK	Tcruzi	-0.168006115	0.00012333	0.00023815	0.043182269	-3.890627335	3.18E-05
SLCO4A1	NK	Tcruzi	0.648735969	1.81E-20	1.32E-19	0.064924688	9.992130692	3.40E-06
SLCO4C1	NK	Tcruzi	-0.063510227	0.148973749	0.183773435	0.043893949	-1.446901646	0.029030024
SLCO5A1	NK	Tcruzi	0.133763532	0.051378441	0.068936827	0.068380605	1.956161862	0.010296755
SLF1	NK	Tcruzi	-0.010652823	0.780546366	0.8110587	0.038201513	-0.278858682	0.134636842
SLF2	NK	Tcruzi	0.029841676	0.359141316	0.407476683	0.03249246	0.918418466	0.066378776
SLFN11	NK	Tcruzi	0.26340751	3.36E-05	6.92E-05	0.06254034	4.211801687	1.23E-05
SLFN12	NK	Tcruzi	0.368258952	5.96E-13	2.50E-12	0.048888373	7.532649002	3.40E-06
SLFN12L	NK	Tcruzi	-0.078589849	2.85E-06	6.55E-06	0.016466589	-4.772685269	3.40E-06
SLFN13	NK	Tcruzi	0.077858496	0.04449319	0.060354516	0.038583393	2.017927663	0.008841892
SLFN5	NK	Tcruzi	-0.045322651	0.005559477	0.008656298	0.01622721	-2.793003361	0.001068203
SLIRP	NK	Tcruzi	0.011737919	0.657209769	0.698646933	0.026424023	0.444213949	0.115367543
SLK	NK	Tcruzi	0.035930096	0.141449146	0.175249939	0.024370614	1.474320498	0.02754929
SLMAP	NK	Tcruzi	-0.042418255	0.141762003	0.175574656	0.028794091	-1.473158353	0.02761259
SLTM	NK	Tcruzi	-0.027317487	0.128682842	0.160831141	0.017930296	-1.523537996	0.025251475
SLU7	NK	Tcruzi	-0.04274846	0.107798733	0.136449273	0.026502272	-1.613011156	0.021208006
SLX4	NK	Tcruzi	-0.268602832	5.80E-05	0.000116458	0.065843966	-4.079384166	1.80E-05
SLX4IP	NK	Tcruzi	-0.174154619	0.001686069	0.002802251	0.054948693	-3.169404235	0.000284401
SMAD1	NK	Tcruzi	0.3678152	5.04E-09	1.52E-08	0.061073142	6.022536091	3.40E-06
SMAD2	NK	Tcruzi	-0.186332593	2.82E-14	1.32E-13	0.023299547	-7.997262586	3.40E-06
SMAD3	NK	Tcruzi	-0.2023057	1.75E-09	5.52E-09	0.03256751	-6.211887203	3.40E-06
SMAD4	NK	Tcruzi	0.290346077	1.41E-22	1.18E-21	0.027326736	10.62498179	3.40E-06
SMAD5	NK	Tcruzi	-0.19200395	1.42E-08	4.09E-08	0.032919789	-5.83247817	3.40E-06
SMAD7	NK	Tcruzi	0.000902852	0.981695804	0.984442426	0.039319146	0.022962154	0.164120452
SMAGP	NK	Tcruzi	-0.253883487	2.71E-05	5.62E-05	0.059552629	-4.2631785	6.23E-06
SMAP1	NK	Tcruzi	0.077372196	0.000564294	0.001006239	0.022196325	3.485811073	0.00010143
SMAP2	NK	Tcruzi	-0.129147774	8.87E-08	2.38E-07	0.023549901	-5.484004886	3.40E-06
SMARCA2	NK	Tcruzi	0.019501363	0.364944853	0.413428045	0.021492264	0.907366624	0.067450699
SMARCA4	NK	Tcruzi	0.124489087	0.000229681	0.000430062	0.033380777	3.729364601	3.94E-05
SMARCA5	NK	Tcruzi	-0.132798053	1.20E-08	3.47E-08	0.022646262	-5.864016485	3.40E-06
SMARCAD1	NK	Tcruzi	0.215311192	1.02E-09	3.28E-09	0.034133835	6.307852377	3.40E-06
SMARCAL1	NK	Tcruzi	-0.231250452	8.71E-08	2.33E-07	0.04214067	-5.487583708	3.40E-06
SMARCB1	NK	Tcruzi	0.121165612	0.002050893	0.003366943	0.038958755	3.110099683	0.000354891
SMARCC1	NK	Tcruzi	-0.000319502	0.988789802	0.98985886	0.022720747	-0.014062137	0.16504176
SMARCC2	NK	Tcruzi	-0.0459396	0.064756338	0.085482674	0.024781516	-1.853784886	0.012799714
SMARCD1	NK	Tcruzi	-0.010594343	0.759529982	0.792630566	0.034579251	-0.306378604	0.131504068
SMARCD2	NK	Tcruzi	0.235785176	6.04E-09	1.81E-08	0.039366208	5.989532365	3.40E-06
SMARCD3	NK	Tcruzi	0.546980426	2.54E-19	1.71E-18	0.056741801	9.639814327	3.40E-06
SMARCE1	NK	Tcruzi	0.146749865	8.35E-10	2.71E-09	0.023137133	6.342612473	3.40E-06
SMC1A	NK	Tcruzi	-0.164288131	3.31E-09	1.02E-08	0.026939954	-6.098307702	3.40E-06
SMC2	NK	Tcruzi	0.267162321	1.29E-08	3.73E-08	0.045666101	5.850342231	3.40E-06
SMC3	NK	Tcruzi	0.032209218	0.187142615	0.226507799	0.024361919	1.322113305	0.036188747
SMC4	NK	Tcruzi	-0.142676492	4.25E-05	8.66E-05	0.034337943	-4.155068127	1.52E-05
SMC5	NK	Tcruzi	-0.19846239	1.27E-13	5.63E-13	0.025540534	-7.77048698	3.40E-06
SMC6	NK	Tcruzi	-0.008877668	0.797865101	0.826889202	0.034632433	-0.256339721	0.137242455
SMCHD1	NK	Tcruzi	-0.110504791	9.27E-10	2.99E-09	0.017472982	-6.324323449	3.40E-06
SMCO4	NK	Tcruzi	0.505401813	5.58E-10	1.84E-09	0.078810756	6.412853267	3.40E-06
SMCR8	NK	Tcruzi	-0.289680486	5.56E-07	1.37E-06	0.056607514	-5.117350433	3.40E-06
SMDT1	NK	Tcruzi	0.257389365	4.99E-22	4.04E-21	0.024602724	10.46182399	3.40E-06
SMG1	NK	Tcruzi	-0.05191522	0.021012432	0.02997806	0.022376773	-2.3200495	0.004253492
SMG5	NK	Tcruzi	-0.02205743	0.604265196	0.649196538	0.042513966	-0.51882786	0.107170738
SMG6	NK	Tcruzi	0.069974568	0.026420854	0.037117475	0.031364043	2.231044246	0.005282974
SMG7	NK	Tcruzi	-0.339715654	4.60E-24	4.29E-23	0.030712173	-11.06127064	3.40E-06
SMG8	NK	Tcruzi	0.375987663	5.96E-08	1.63E-07	0.067613769	5.560815035	3.40E-06
SMG9	NK	Tcruzi	0.264125835	0.000120687	0.00023329	0.067791528	3.896148143	3.18E-05
SMIM1	NK	Tcruzi	0.548045844	4.82E-11	1.73E-10	0.080264898	6.827964116	3.40E-06
SMIM10L1	NK	Tcruzi	-0.372222299	1.18E-25	1.20E-24	0.032309076	-11.52067282	3.40E-06
SMIM12	NK	Tcruzi	0.164721133	5.62E-05	0.000113213	0.040303829	4.086984707	1.80E-05
SMIM13	NK	Tcruzi	0.485854489	3.44E-14	1.60E-13	0.060979348	7.967525197	3.40E-06
SMIM14	NK	Tcruzi	-0.226142541	2.10E-11	7.73E-11	0.032470561	-6.964540702	3.40E-06
SMIM15	NK	Tcruzi	0.079093701	0.040971149	0.055863349	0.038531143	2.05272139	0.008091235
SMIM19	NK	Tcruzi	0.146236035	2.55E-05	5.30E-05	0.034185526	4.277717882	6.23E-06
SMIM20	NK	Tcruzi	0.217691127	3.38E-05	6.95E-05	0.051701093	4.210571115	1.23E-05
SMIM26	NK	Tcruzi	0.304827871	2.69E-26	2.86E-25	0.026043597	11.70452254	3.40E-06
SMIM27	NK	Tcruzi	0.223780665	7.52E-11	2.66E-10	0.033133452	6.753919374	3.40E-06
SMIM29	NK	Tcruzi	0.164591451	4.98E-07	1.24E-06	0.032022904	5.139804099	3.40E-06
SMIM3	NK	Tcruzi	-0.072854337	0.3360165	0.384316769	0.07560485	-0.963619889	0.062463186
SMIM30	NK	Tcruzi	0.442668723	7.00E-13	2.92E-12	0.058963653	7.507484759	3.40E-06
SMIM7	NK	Tcruzi	0.004155621	0.925237416	0.937044292	0.044247401	0.093917857	0.155923436
SMIM8	NK	Tcruzi	-0.272721648	8.51E-08	2.28E-07	0.049657396	-5.492064992	3.40E-06
SMKR1	NK	Tcruzi	0.260095484	1.78E-06	4.18E-06	0.053365713	4.873831297	3.40E-06
SMN1	NK	Tcruzi	0.095330018	0.204421814	0.245098822	0.074954723	1.271834712	0.039378644
SMN2	NK	Tcruzi	-0.744613101	1.09E-20	8.06E-20	0.074022879	-10.05922917	3.40E-06
SMNDC1	NK	Tcruzi	-0.037926711	0.159098379	0.19517965	0.026867185	-1.41163696	0.03095083
SMOX	NK	Tcruzi	0.533306762	7.66E-14	3.46E-13	0.067962107	7.847119301	3.40E-06
SMPD1	NK	Tcruzi	-0.100941694	0.051273284	0.068812352	0.051578465	-1.957051168	0.010262977
SMPD2	NK	Tcruzi	0.309045893	8.43E-05	0.000165843	0.077517535	3.986786897	2.06E-05
SMPD4	NK	Tcruzi	-0.036620254	0.455245322	0.503908226	0.048978897	-0.747674137	0.082643221
SMPDL3A	NK	Tcruzi	0.238596206	5.46E-05	0.000110121	0.058276472	4.094211558	1.80E-05
SMS	NK	Tcruzi	0.057383239	0.150656026	0.185628752	0.03982409	1.440917763	0.02930535
SMU1	NK	Tcruzi	-0.315404268	1.28E-23	1.16E-22	0.028853057	-10.93139864	3.40E-06
SMUG1	NK	Tcruzi	-0.251919123	4.15E-05	8.46E-05	0.060541561	-4.161093914	1.52E-05
SMURF1	NK	Tcruzi	0.270498645	3.23E-14	1.51E-13	0.033909904	7.97698055	3.40E-06
SMURF2	NK	Tcruzi	0.589184435	2.77E-74	4.05E-72	0.023811187	24.74401805	3.40E-06
SMYD2	NK	Tcruzi	-0.243488393	3.98E-07	1.00E-06	0.046953874	-5.18569339	3.40E-06
SMYD3	NK	Tcruzi	-0.210512447	4.80E-20	3.41E-19	0.021344608	-9.8625588	3.40E-06
SMYD4	NK	Tcruzi	-0.232975185	8.32E-05	0.000163947	0.058390837	-3.989927162	2.06E-05
SMYD5	NK	Tcruzi	-0.197802523	0.011427395	0.01697684	0.077718565	-2.545112919	0.002245837
SNAI3	NK	Tcruzi	0.319341815	1.06E-08	3.11E-08	0.054257991	5.885618117	3.40E-06
SNAP23	NK	Tcruzi	-0.25909793	2.99E-19	2.01E-18	0.026939723	-9.617690798	3.40E-06
SNAP29	NK	Tcruzi	0.011775552	0.744422836	0.779427264	0.036087646	0.326304234	0.129311324
SNAP47	NK	Tcruzi	-0.036235359	0.453329059	0.501937137	0.048258546	-0.750858914	0.082315548
SNAPC1	NK	Tcruzi	0.33870072	7.58E-07	1.85E-06	0.067026502	5.053235801	3.40E-06
SNAPC2	NK	Tcruzi	0.376757799	4.17E-10	1.39E-09	0.058293142	6.463158215	3.40E-06
SNAPC3	NK	Tcruzi	-0.232732529	2.92E-07	7.44E-07	0.044345646	-5.24814839	3.40E-06
SNAPC4	NK	Tcruzi	-0.243836703	0.000586058	0.001042371	0.070163609	-3.475258855	0.00010143
SNAPC5	NK	Tcruzi	-0.115080755	0.003551992	0.005670429	0.039159145	-2.938796401	0.000635081
SNAPIN	NK	Tcruzi	0.273259869	2.91E-13	1.25E-12	0.03575049	7.643527855	3.40E-06
SNCA	NK	Tcruzi	-0.119528647	0.167304118	0.204321395	0.086346631	-1.384288488	0.032512703
SND1	NK	Tcruzi	-0.30921906	3.00E-25	2.95E-24	0.027113841	-11.40447282	3.40E-06
SNED1	NK	Tcruzi	-0.283564527	0.000503561	0.000902867	0.080617416	-3.517410262	8.34E-05
SNF8	NK	Tcruzi	0.361037567	8.27E-28	9.77E-27	0.02975752	12.13264957	3.40E-06
SNIP1	NK	Tcruzi	0.149443634	0.000271682	0.000503697	0.040556287	3.684845037	4.99E-05
SNN	NK	Tcruzi	0.287801562	1.59E-05	3.39E-05	0.065599893	4.38722612	6.23E-06
SNPH	NK	Tcruzi	-0.003861416	0.961081499	0.967451877	0.079066705	-0.048837447	0.161189247
SNRK	NK	Tcruzi	-0.11482057	5.09E-07	1.27E-06	0.022359385	-5.135229408	3.40E-06
SNRNP200	NK	Tcruzi	-0.121232602	1.77E-07	4.60E-07	0.022668142	-5.348149122	3.40E-06
SNRNP25	NK	Tcruzi	0.13239659	0.033600208	0.046440093	0.062021302	2.134695418	0.0066292
SNRNP27	NK	Tcruzi	-0.361072558	2.77E-18	1.75E-17	0.038761569	-9.31522042	3.40E-06
SNRNP35	NK	Tcruzi	0.058502589	0.138787428	0.172281356	0.039414555	1.484288974	0.027115248
SNRNP40	NK	Tcruzi	-0.032294601	0.233411941	0.276456676	0.027046593	-1.194035825	0.044461836
SNRNP48	NK	Tcruzi	-0.160686943	0.000286709	0.000530407	0.043778162	-3.670481694	4.99E-05
SNRNP70	NK	Tcruzi	0.002329247	0.927677882	0.939002363	0.025640224	0.090843489	0.156272794
SNRPA	NK	Tcruzi	-0.245610273	1.16E-12	4.72E-12	0.033061306	-7.428934408	3.40E-06
SNRPA1	NK	Tcruzi	-0.098193134	0.002275171	0.003712103	0.031898373	-3.078311686	0.000401393
SNRPB	NK	Tcruzi	0.194082536	3.03E-20	2.18E-19	0.019557269	9.923805613	3.40E-06
SNRPB2	NK	Tcruzi	0.085914515	0.002008845	0.003301328	0.02756839	3.116413972	0.000347857
SNRPC	NK	Tcruzi	0.195145708	3.58E-12	1.40E-11	0.026914316	7.250628625	3.40E-06
SNRPD1	NK	Tcruzi	0.172109428	5.18E-07	1.29E-06	0.033537618	5.131832173	3.40E-06
SNRPD2	NK	Tcruzi	0.198968285	3.85E-28	4.63E-27	0.016274215	12.22598367	3.40E-06
SNRPD3	NK	Tcruzi	0.034968644	0.149088031	0.183893996	0.024174767	1.446493507	0.029041615
SNRPE	NK	Tcruzi	-0.064976982	0.04352893	0.059140369	0.032052356	-2.027213936	0.008660145
SNRPF	NK	Tcruzi	0.041059244	0.128099026	0.160156215	0.0269086	1.525878117	0.025170873
SNRPG	NK	Tcruzi	0.186348371	7.91E-18	4.84E-17	0.020319644	9.170848241	3.40E-06
SNRPN	NK	Tcruzi	1.227853994	1.27E-118	7.04E-116	0.031647685	38.79759231	3.40E-06
SNTA1	NK	Tcruzi	0.008860119	0.903057518	0.918096082	0.07268145	0.121903436	0.152849081
SNTB1	NK	Tcruzi	-0.379691153	2.55E-19	1.72E-18	0.039391072	-9.639015551	3.40E-06
SNTB2	NK	Tcruzi	0.205208465	4.96E-10	1.64E-09	0.03189842	6.433185868	3.40E-06
SNU13	NK	Tcruzi	0.080223386	0.000339298	0.000622102	0.022129021	3.625256853	6.33E-05
SNUPN	NK	Tcruzi	0.058041499	0.285656564	0.331688795	0.054263893	1.069615476	0.053663502
SNURF	NK	Tcruzi	1.081995118	2.04E-38	4.79E-37	0.071973798	15.03318078	3.40E-06
SNW1	NK	Tcruzi	-0.196493366	1.52E-12	6.14E-12	0.026601844	-7.386456642	3.40E-06
SNX1	NK	Tcruzi	-0.013827911	0.60292923	0.64794919	0.026554002	-0.520746784	0.106934028
SNX10	NK	Tcruzi	0.378100322	4.45E-19	2.94E-18	0.039533263	9.564106205	3.40E-06
SNX11	NK	Tcruzi	-0.094438042	0.070418714	0.092353911	0.052011751	-1.815705869	0.013905787
SNX12	NK	Tcruzi	-0.227222094	6.94E-05	0.000138428	0.056312885	-4.034992946	2.06E-05
SNX13	NK	Tcruzi	-0.02562806	0.445566058	0.494080287	0.033551618	-0.763839753	0.081013829
SNX14	NK	Tcruzi	-0.068358053	0.004930992	0.007729719	0.02413244	-2.83262083	0.000946008
SNX16	NK	Tcruzi	-0.229278307	0.000263071	0.000488792	0.062077565	-3.69341659	4.99E-05
SNX17	NK	Tcruzi	0.179434171	7.14E-11	2.54E-10	0.026533732	6.762492765	3.40E-06
SNX18	NK	Tcruzi	0.043700497	0.200973766	0.241511953	0.0340981	1.281610912	0.038766324
SNX19	NK	Tcruzi	-0.093088758	0.05939996	0.078880477	0.049189836	-1.892438855	0.011770381
SNX2	NK	Tcruzi	0.035801938	0.246120613	0.290117349	0.030807802	1.162106226	0.046765886
SNX20	NK	Tcruzi	0.109796814	1.63E-05	3.46E-05	0.025055751	4.382100348	6.23E-06
SNX22	NK	Tcruzi	0.206979783	0.00427999	0.006764576	0.071897247	2.878827658	0.000780497
SNX24	NK	Tcruzi	-0.097958246	0.108970651	0.137838446	0.060932853	-1.607642535	0.021446072
SNX25	NK	Tcruzi	-0.072456204	0.116688569	0.146798764	0.04605111	-1.573386695	0.022963131
SNX27	NK	Tcruzi	-0.006587819	0.88145053	0.89966901	0.044137008	-0.149258398	0.149734117
SNX29	NK	Tcruzi	0.198634115	5.30E-07	1.31E-06	0.038740845	5.127252982	3.40E-06
SNX3	NK	Tcruzi	0.06202157	0.001628909	0.002714279	0.019505141	3.179755044	0.00028004
SNX30	NK	Tcruzi	-0.273925397	0.000327497	0.000601756	0.075361883	-3.634800322	6.06E-05
SNX4	NK	Tcruzi	-0.346596296	3.73E-21	2.88E-20	0.033980731	-10.19978926	3.40E-06
SNX5	NK	Tcruzi	0.09831359	0.001650188	0.002747676	0.030956496	3.175863031	0.000284401
SNX6	NK	Tcruzi	0.171391128	1.48E-15	7.66E-15	0.02032938	8.430711178	3.40E-06
SNX8	NK	Tcruzi	0.298954614	9.71E-05	0.000189313	0.075658723	3.951356865	2.63E-05
SNX9	NK	Tcruzi	-0.342351538	3.01E-09	9.27E-09	0.055983234	-6.115251164	3.40E-06
SOAT1	NK	Tcruzi	-0.099318381	0.006090075	0.009419102	0.035951019	-2.762602692	0.001186443
SOBP	NK	Tcruzi	0.482636799	6.85E-24	6.28E-23	0.043832477	11.01094066	3.40E-06
SOCS1	NK	Tcruzi	0.542711014	3.92E-13	1.67E-12	0.071433126	7.597469728	3.40E-06
SOCS3	NK	Tcruzi	0.637256041	1.16E-18	7.54E-18	0.067550041	9.433836522	3.40E-06
SOCS4	NK	Tcruzi	-0.168125398	0.000366958	0.000669722	0.046648933	-3.604056663	6.81E-05
SOCS5	NK	Tcruzi	-0.481120938	3.47E-20	2.49E-19	0.048569876	-9.905747753	3.40E-06
SOCS6	NK	Tcruzi	-0.08755467	0.260052022	0.304857355	0.077591044	-1.128412066	0.049295152
SOCS7	NK	Tcruzi	0.211706344	0.001597029	0.002665553	0.066455723	3.185675106	0.000270362
SOD1	NK	Tcruzi	0.061912246	0.000227544	0.000426419	0.016590316	3.731830316	3.66E-05
SOD2	NK	Tcruzi	-0.477517332	3.87E-31	5.60E-30	0.036564916	-13.05944001	3.40E-06
SON	NK	Tcruzi	-0.064291153	9.15E-09	2.69E-08	0.010871705	-5.91362167	3.40E-06
SORBS2	NK	Tcruzi	-0.344134063	1.70E-05	3.61E-05	0.078715377	-4.371878461	6.23E-06
SORBS3	NK	Tcruzi	-0.045767999	0.544291388	0.592207365	0.075396404	-0.607031585	0.097549065
SORD	NK	Tcruzi	0.00109229	0.989590389	0.990571064	0.083650303	0.013057817	0.165199701
SORL1	NK	Tcruzi	-0.162402169	3.16E-18	1.99E-17	0.017468061	-9.29709187	3.40E-06
SORT1	NK	Tcruzi	0.42034037	1.08E-09	3.48E-09	0.066754257	6.296832398	3.40E-06
SOS1	NK	Tcruzi	-0.239559694	6.22E-26	6.47E-25	0.020650926	-11.60043335	3.40E-06
SOS2	NK	Tcruzi	0.023120226	0.266934724	0.311905744	0.020787293	1.112228787	0.050441261
SOWAHC	NK	Tcruzi	0.665641654	2.29E-44	8.10E-43	0.040051856	16.6194957	3.40E-06
SOWAHD	NK	Tcruzi	0.425475104	3.58E-15	1.80E-14	0.05124567	8.302654708	3.40E-06
SOX12	NK	Tcruzi	0.322509979	5.75E-05	0.00011565	0.079021916	4.081272575	1.80E-05
SOX13	NK	Tcruzi	0.197785029	0.004290918	0.006778955	0.068723067	2.87800062	0.000782646
SOX4	NK	Tcruzi	0.396868084	6.13E-07	1.51E-06	0.077860691	5.097155945	3.40E-06
SOX5	NK	Tcruzi	0.274840374	0.000404838	0.000735232	0.076828162	3.577338918	6.81E-05
SP1	NK	Tcruzi	0.124607622	0.001691827	0.002810689	0.039328502	3.16837957	0.000288872
SP100	NK	Tcruzi	0.005482474	0.74486294	0.779741108	0.01683176	0.325721954	0.129365533
SP110	NK	Tcruzi	-0.235342475	4.07E-20	2.91E-19	0.023809128	-9.884548224	3.40E-06
SP140	NK	Tcruzi	0.001121511	0.967037916	0.971760721	0.027116961	0.041358286	0.161951644
SP140L	NK	Tcruzi	-0.092920331	0.000286921	0.000530711	0.025316931	-3.670284095	4.99E-05
SP2	NK	Tcruzi	-0.213668462	6.98E-07	1.71E-06	0.042140589	-5.070372015	3.40E-06
SP3	NK	Tcruzi	0.063484857	0.006805889	0.010462124	0.023295621	2.72518414	0.001345373
SP4	NK	Tcruzi	-0.156826335	3.51E-06	8.02E-06	0.033175569	-4.727163441	3.40E-06
SPA17	NK	Tcruzi	0.502434011	4.70E-13	1.99E-12	0.066378254	7.569256235	3.40E-06
SPACA6	NK	Tcruzi	-0.258135137	0.001149987	0.001965175	0.078633051	-3.282781649	0.000194846
SPACA9	NK	Tcruzi	0.012249704	0.880674471	0.898959489	0.081532679	0.150242872	0.149620686
SPAG1	NK	Tcruzi	0.066700027	0.238747658	0.282114775	0.056502283	1.180483767	0.045459393
SPAG16	NK	Tcruzi	0.157789701	0.017928994	0.025874666	0.066291485	2.380240849	0.00360505
SPAG6	NK	Tcruzi	-0.337169193	1.78E-06	4.19E-06	0.06918207	-4.873649943	3.40E-06
SPAG7	NK	Tcruzi	0.082899913	0.005759325	0.008946157	0.029806644	2.781256226	0.001121629
SPAG9	NK	Tcruzi	0.056177228	0.046430826	0.062783608	0.028091819	1.999771826	0.009242228
SPARC	NK	Tcruzi	0.58400426	1.85E-34	3.33E-33	0.041815006	13.96638008	3.40E-06
SPART	NK	Tcruzi	0.034091631	0.363439887	0.411807116	0.037454199	0.910221888	0.067153176
SPAST	NK	Tcruzi	0.192230102	1.00E-06	2.42E-06	0.038485952	4.994812221	3.40E-06
SPATA1	NK	Tcruzi	-0.095091877	0.213859933	0.255505131	0.076337522	-1.245676753	0.041059349
SPATA13	NK	Tcruzi	-0.181590607	9.69E-11	3.40E-10	0.027056973	-6.711416181	3.40E-06
SPATA2	NK	Tcruzi	0.338986645	4.40E-06	9.94E-06	0.072467302	4.677787561	6.23E-06
SPATA20	NK	Tcruzi	0.101377763	0.10235262	0.130223287	0.061868975	1.638588048	0.02017894
SPATA24	NK	Tcruzi	-0.058226753	0.425782708	0.4743204	0.073009722	-0.797520545	0.077738432
SPATA2L	NK	Tcruzi	0.235588799	0.002029794	0.003333783	0.075672873	3.113252986	0.00035253
SPATA33	NK	Tcruzi	0.019017314	0.78371383	0.81381723	0.069221867	0.274729862	0.135070982
SPATA6	NK	Tcruzi	0.154736398	0.047823943	0.064510359	0.077870056	1.987110406	0.009511386
SPATA6L	NK	Tcruzi	0.205896537	0.005345189	0.008342519	0.073376388	2.806032606	0.00102375
SPATA7	NK	Tcruzi	0.605154776	6.39E-14	2.91E-13	0.076849181	7.874576754	3.40E-06
SPATC1	NK	Tcruzi	0.511666114	7.91E-31	1.12E-29	0.039438405	12.97380335	3.40E-06
SPATC1L	NK	Tcruzi	0.087822631	0.149640944	0.184510977	0.060797008	1.444522257	0.029125439
SPATS2	NK	Tcruzi	-0.187897818	0.000308132	0.000568147	0.05146214	-3.651185465	5.25E-05
SPATS2L	NK	Tcruzi	-0.018383557	0.767477704	0.799273106	0.062118111	-0.295945201	0.132632138
SPCS1	NK	Tcruzi	0.095646456	2.40E-07	6.17E-07	0.018088758	5.287618668	3.40E-06
SPCS2	NK	Tcruzi	-0.168575366	8.44E-14	3.79E-13	0.021522841	-7.832393935	3.40E-06
SPCS3	NK	Tcruzi	0.060634672	0.008931185	0.01350863	0.023037981	2.631943845	0.001755177
SPDL1	NK	Tcruzi	0.403378582	2.51E-09	7.79E-09	0.065610756	6.14805569	3.40E-06
SPDYA	NK	Tcruzi	0.003968227	0.956008997	0.963511062	0.071876628	0.055208867	0.160426177
SPECC1	NK	Tcruzi	-0.180067843	0.001037705	0.001783993	0.054356925	-3.312693681	0.000180658
SPECC1L	NK	Tcruzi	-0.690380841	7.11E-26	7.33E-25	0.05959881	-11.58380241	3.40E-06
SPEF2	NK	Tcruzi	-0.541330333	1.21E-14	5.81E-14	0.066634467	-8.123878812	3.40E-06
SPEN	NK	Tcruzi	-0.058186694	0.008489996	0.012872864	0.021961235	-2.649518265	0.001661612
SPG11	NK	Tcruzi	-0.14534976	1.46E-09	4.63E-09	0.023277278	-6.244276553	3.40E-06
SPG21	NK	Tcruzi	0.078735034	0.011554784	0.017152332	0.030983972	2.541153646	0.002279692
SPG7	NK	Tcruzi	-0.031284133	0.377831322	0.426504502	0.03542078	-0.883214135	0.069673097
SPHK1	NK	Tcruzi	0.898310362	3.22E-25	3.16E-24	0.07882981	11.39556669	3.40E-06
SPHK2	NK	Tcruzi	-0.162982473	0.002792275	0.004510754	0.054060735	-3.014803106	0.000497146
SPI1	NK	Tcruzi	0.18707932	0.0146899	0.021470597	0.076227522	2.454222761	0.002942342
SPIB	NK	Tcruzi	0.492952526	8.02E-28	9.49E-27	0.04061765	12.13641169	3.40E-06
SPICE1	NK	Tcruzi	-0.07902186	0.139621217	0.173158984	0.053351673	-1.481150544	0.027254375
SPIDR	NK	Tcruzi	-0.056228987	0.006042391	0.009355771	0.020334256	-2.765234493	0.001178468
SPIN1	NK	Tcruzi	-0.062028592	0.103581291	0.131575594	0.037990849	-1.632724546	0.020434588
SPIN2B	NK	Tcruzi	-0.22109762	0.004526913	0.007128477	0.077290826	-2.86059333	0.00085562
SPIN3	NK	Tcruzi	0.205994227	0.004282554	0.006767665	0.071559727	2.878633483	0.000780497
SPIN4	NK	Tcruzi	-0.191236366	0.010971203	0.016347195	0.07471273	-2.55962224	0.00215123
SPINDOC	NK	Tcruzi	0.397137389	7.12E-11	2.53E-10	0.058721308	6.763088299	3.40E-06
SPINK1	NK	Tcruzi	0.585283348	8.87E-26	9.08E-25	0.050646088	11.55633864	3.40E-06
SPINK2	NK	Tcruzi	-0.179032787	0.04409882	0.059863408	0.088555356	-2.021704792	0.008775011
SPINT1	NK	Tcruzi	0.657472581	6.64E-35	1.24E-33	0.046671777	14.08715549	3.40E-06
SPINT2	NK	Tcruzi	0.878686452	2.01E-26	2.16E-25	0.074842786	11.74042952	3.40E-06
SPIRE1	NK	Tcruzi	-0.080673763	0.205028955	0.245773732	0.063516356	-1.270125811	0.03947632
SPN	NK	Tcruzi	-0.127601175	5.33E-09	1.60E-08	0.021223137	-6.012361702	3.40E-06
SPNS1	NK	Tcruzi	1.371591943	8.82E-71	1.06E-68	0.057731907	23.75795309	3.40E-06
SPNS3	NK	Tcruzi	0.35559029	3.06E-06	7.02E-06	0.074745621	4.757339451	3.40E-06
SPOCK2	NK	Tcruzi	0.116300901	5.51E-06	1.23E-05	0.025130014	4.627967992	6.23E-06
SPON1	NK	Tcruzi	-0.238106431	0.001337434	0.002262365	0.073525527	-3.23841857	0.000230854
SPON2	NK	Tcruzi	0.282758214	7.01E-15	3.44E-14	0.034466033	8.203967441	3.40E-06
SPOP	NK	Tcruzi	0.011239879	0.716758227	0.753729005	0.03095202	0.363138786	0.124945794
SPOPL	NK	Tcruzi	-0.261629831	8.45E-10	2.74E-09	0.041263324	-6.340493272	3.40E-06
SPOUT1	NK	Tcruzi	0.027268454	0.568260435	0.614794712	0.047734763	0.571249393	0.101407679
SPP1	NK	Tcruzi	0.630783587	3.86E-21	2.97E-20	0.061870031	10.19530095	3.40E-06
SPPL2A	NK	Tcruzi	-0.066130706	0.011796231	0.017487381	0.026099881	-2.533755051	0.002338963
SPPL2B	NK	Tcruzi	-0.91945322	1.24E-29	1.64E-28	0.07272851	-12.64226672	3.40E-06
SPPL3	NK	Tcruzi	0.07042231	0.029136108	0.040659545	0.032123848	2.192212779	0.005815534
SPR	NK	Tcruzi	0.549361647	1.95E-15	9.95E-15	0.065467434	8.391372872	3.40E-06
SPRED1	NK	Tcruzi	0.287840713	0.000171847	0.000326894	0.075642511	3.805277073	3.66E-05
SPRED2	NK	Tcruzi	0.452444284	2.66E-10	9.03E-10	0.069180854	6.54002163	3.40E-06
SPRTN	NK	Tcruzi	0.235053078	1.59E-07	4.15E-07	0.043772813	5.369841747	3.40E-06
SPRY1	NK	Tcruzi	0.30869318	3.41E-05	7.02E-05	0.07335584	4.208160947	1.23E-05
SPRY2	NK	Tcruzi	-0.01757771	0.823892638	0.850128796	0.078916934	-0.222736865	0.141165366
SPRYD3	NK	Tcruzi	0.01993918	0.67316957	0.713428757	0.047224803	0.422218374	0.117949048
SPRYD4	NK	Tcruzi	-0.299325453	0.000125355	0.000241935	0.077017267	-3.886472	3.18E-05
SPRYD7	NK	Tcruzi	0.060260348	0.224541947	0.26697545	0.049512964	1.217062011	0.042885704
SPSB1	NK	Tcruzi	0.789049295	3.83E-27	4.34E-26	0.066058045	11.94478736	3.40E-06
SPSB2	NK	Tcruzi	0.370057144	1.34E-08	3.88E-08	0.063338505	5.842530488	3.40E-06
SPSB3	NK	Tcruzi	0.13926054	2.51E-13	1.09E-12	0.018165867	7.666055162	3.40E-06
SPTAN1	NK	Tcruzi	-0.22935633	3.54E-19	2.36E-18	0.023903667	-9.595026832	3.40E-06
SPTBN1	NK	Tcruzi	-0.298555774	1.28E-11	4.78E-11	0.042374081	-7.045716796	3.40E-06
SPTLC1	NK	Tcruzi	-0.107091594	0.007163286	0.010978107	0.039549075	-2.707815394	0.001412611
SPTLC2	NK	Tcruzi	0.002407472	0.942079387	0.951585825	0.033107052	0.072717795	0.158358555
SPTSSA	NK	Tcruzi	-0.020295007	0.669571206	0.710095784	0.047511558	-0.427159357	0.117376648
SPTY2D1	NK	Tcruzi	-0.132926382	0.00144704	0.002433858	0.041344606	-3.215084037	0.000249819
SQLE	NK	Tcruzi	0.501719802	1.75E-15	9.00E-15	0.059682032	8.40654692	3.40E-06
SQOR	NK	Tcruzi	-0.815270986	1.75E-37	3.86E-36	0.055151589	-14.78236618	3.40E-06
SQSTM1	NK	Tcruzi	0.186944237	8.36E-34	1.44E-32	0.013557758	13.78872779	3.40E-06
SRA1	NK	Tcruzi	0.361266131	5.30E-22	4.28E-21	0.034557282	10.45412453	3.40E-06
SRBD1	NK	Tcruzi	-0.148716725	5.14E-05	0.000103939	0.036194481	-4.1088233	1.80E-05
SRC	NK	Tcruzi	0.61190619	2.30E-15	1.17E-14	0.073130169	8.367356413	3.40E-06
SRCAP	NK	Tcruzi	0.379615756	1.53E-13	6.72E-13	0.0490307	7.742409419	3.40E-06
SRD5A1	NK	Tcruzi	-0.208883452	0.001710295	0.002837129	0.065995538	-3.165114766	0.000288872
SRD5A3	NK	Tcruzi	0.342746262	1.01E-06	2.42E-06	0.068627987	4.99426363	3.40E-06
SREBF1	NK	Tcruzi	0.249989201	0.00048406	0.000871417	0.070852241	3.5283175	8.34E-05
SREBF2	NK	Tcruzi	-0.333230024	2.43E-14	1.14E-13	0.041549946	-8.019986851	3.40E-06
SREK1	NK	Tcruzi	-0.039714869	0.131952301	0.164640317	0.02629107	-1.510583951	0.025871103
SREK1IP1	NK	Tcruzi	0.123700244	2.98E-05	6.16E-05	0.02917107	4.240510995	9.29E-06
SRF	NK	Tcruzi	-0.012565677	0.829560966	0.854628911	0.058322016	-0.215453413	0.142021569
SRFBP1	NK	Tcruzi	0.209608477	1.92E-06	4.49E-06	0.043144719	4.85826498	3.40E-06
SRGAP1	NK	Tcruzi	0.411197199	2.81E-13	1.21E-12	0.053757965	7.649046952	3.40E-06
SRGAP2	NK	Tcruzi	-0.289836702	6.36E-09	1.90E-08	0.048466659	-5.98012553	3.40E-06
SRGAP2B	NK	Tcruzi	-0.154030846	0.019599953	0.028089136	0.065640383	-2.346586635	0.003949473
SRGAP2C	NK	Tcruzi	-0.488090441	2.08E-17	1.23E-16	0.054013932	-9.036380485	3.40E-06
SRGAP3	NK	Tcruzi	0.064103059	0.350495585	0.398481167	0.068552515	0.935094201	0.064888106
SRGN	NK	Tcruzi	0.044734686	2.59E-05	5.38E-05	0.01046673	4.273988649	6.23E-06
SRI	NK	Tcruzi	-0.159309185	5.44E-13	2.29E-12	0.021109329	-7.546861531	3.40E-06
SRM	NK	Tcruzi	0.563918342	1.56E-59	1.27E-57	0.02728289	20.66930414	3.40E-06
SRP14	NK	Tcruzi	0.018470556	0.125261669	0.156802885	0.012014375	1.537371376	0.024639287
SRP19	NK	Tcruzi	-0.645292754	4.36E-56	3.07E-54	0.032686902	-19.74163112	3.40E-06
SRP54	NK	Tcruzi	0.008925726	0.7404828	0.775667426	0.026923474	0.331522071	0.128694518
SRP68	NK	Tcruzi	0.004062142	0.912479674	0.925896042	0.036927028	0.110004563	0.154091406
SRP72	NK	Tcruzi	-0.270871511	1.62E-18	1.04E-17	0.028851496	-9.388473573	3.40E-06
SRP9	NK	Tcruzi	-0.152305289	1.94E-13	8.44E-13	0.019764436	-7.706027705	3.40E-06
SRPK1	NK	Tcruzi	0.055261088	0.056846479	0.075679514	0.028903785	1.91189797	0.011297775
SRPK2	NK	Tcruzi	-0.169663719	4.29E-17	2.48E-16	0.018987645	-8.935479876	3.40E-06
SRPRA	NK	Tcruzi	0.059648704	0.004800313	0.007536567	0.020992484	2.841431402	0.000921552
SRPRB	NK	Tcruzi	0.06209384	0.238058367	0.281390055	0.052522981	1.182222298	0.04533372
SRR	NK	Tcruzi	-0.10581905	0.140128764	0.173710888	0.071535745	-1.479247199	0.027313427
SRRD	NK	Tcruzi	0.060484663	0.323341176	0.371025901	0.061141832	0.989251728	0.06025865
SRRM1	NK	Tcruzi	-0.083800298	5.60E-07	1.38E-06	0.016380221	-5.11594424	3.40E-06
SRRM2	NK	Tcruzi	0.016548402	0.248789289	0.293045456	0.014320799	1.155550162	0.047320008
SRRT	NK	Tcruzi	-0.228594924	6.73E-11	2.39E-10	0.033753026	-6.772575744	3.40E-06
SRSF1	NK	Tcruzi	-0.075004393	0.00316064	0.005071173	0.025204301	-2.975856937	0.000556397
SRSF10	NK	Tcruzi	0.070347597	0.000328384	0.00060306	0.019357792	3.634071432	6.06E-05
SRSF11	NK	Tcruzi	0.053146679	0.000256133	0.000476539	0.014361959	3.700517426	4.99E-05
SRSF2	NK	Tcruzi	0.018085352	0.385863414	0.434599938	0.02082564	0.868417587	0.071015777
SRSF3	NK	Tcruzi	0.073051531	0.000160376	0.000306017	0.019107551	3.823175971	3.66E-05
SRSF4	NK	Tcruzi	-0.099114361	7.83E-07	1.91E-06	0.019639305	-5.046734642	3.40E-06
SRSF5	NK	Tcruzi	0.095620307	2.00E-12	7.98E-12	0.013021509	7.343258386	3.40E-06
SRSF6	NK	Tcruzi	-0.357247946	1.44E-15	7.43E-15	0.042351879	-8.435232455	3.40E-06
SRSF7	NK	Tcruzi	-0.113877789	1.36E-10	4.71E-10	0.01711359	-6.654231621	3.40E-06
SRSF8	NK	Tcruzi	0.053649575	0.047550968	0.064188896	0.026965458	1.989566568	0.009453472
SRSF9	NK	Tcruzi	0.09615258	3.11E-08	8.69E-08	0.016912529	5.68528684	3.40E-06
SRXN1	NK	Tcruzi	-0.183003636	0.002843849	0.004589398	0.060817217	-3.009076145	0.000506331
SS18	NK	Tcruzi	-0.178321374	2.88E-10	9.71E-10	0.027321938	-6.526673576	3.40E-06
SS18L1	NK	Tcruzi	-0.254689701	1.52E-05	3.24E-05	0.057905812	-4.398344361	6.23E-06
SS18L2	NK	Tcruzi	0.220033423	2.98E-14	1.40E-13	0.027541459	7.989170954	3.40E-06
SSB	NK	Tcruzi	0.038124871	0.113812435	0.14347288	0.024039342	1.585936533	0.022349569
SSBP1	NK	Tcruzi	0.074902954	0.00040598	0.000737187	0.020942679	3.576569862	6.81E-05
SSBP2	NK	Tcruzi	-0.447297259	7.05E-21	5.31E-20	0.044215167	-10.11637615	3.40E-06
SSBP3	NK	Tcruzi	0.145019708	5.33E-09	1.60E-08	0.024120241	6.012365747	3.40E-06
SSBP4	NK	Tcruzi	0.284076624	1.94E-17	1.15E-16	0.031401938	9.046467981	3.40E-06
SSH1	NK	Tcruzi	0.314253715	1.99E-20	1.45E-19	0.031490324	9.979373962	3.40E-06
SSH2	NK	Tcruzi	-0.010857896	0.521210913	0.569605042	0.016906316	-0.642239032	0.093698892
SSH3	NK	Tcruzi	0.417945182	6.52E-10	2.14E-09	0.065448799	6.38583427	3.40E-06
SSNA1	NK	Tcruzi	0.232089819	6.76E-22	5.43E-21	0.022268275	10.42244279	3.40E-06
SSPN	NK	Tcruzi	0.501226454	4.00E-27	4.53E-26	0.041980869	11.93940153	3.40E-06
SSR1	NK	Tcruzi	-0.477385237	2.84E-50	1.46E-48	0.026245823	-18.18899866	3.40E-06
SSR2	NK	Tcruzi	0.135714352	5.18E-16	2.75E-15	0.015812871	8.58252439	3.40E-06
SSR3	NK	Tcruzi	0.058177194	0.04864196	0.065518344	0.029385088	1.979820318	0.009653247
SSR4	NK	Tcruzi	0.27536681	5.94E-45	2.19E-43	0.016415187	16.77512477	3.40E-06
SSRP1	NK	Tcruzi	-0.262621651	1.03E-10	3.61E-10	0.039192537	-6.70080758	3.40E-06
SSU72	NK	Tcruzi	0.052980018	0.015441391	0.022503843	0.021750031	2.435859443	0.003126379
SSX2IP	NK	Tcruzi	-0.721970357	6.57E-30	8.78E-29	0.056761909	-12.71927547	3.40E-06
ST13	NK	Tcruzi	-0.44353406	7.02E-65	6.84E-63	0.020047375	-22.12429586	3.40E-06
ST14	NK	Tcruzi	0.300575298	9.59E-11	3.37E-10	0.044774126	6.713147216	3.40E-06
ST18	NK	Tcruzi	0.72030495	1.34E-34	2.43E-33	0.051433825	14.00449892	3.40E-06
ST3GAL1	NK	Tcruzi	-0.449224154	1.66E-27	1.93E-26	0.03728867	-12.04720243	3.40E-06
ST3GAL2	NK	Tcruzi	0.133050435	0.018498233	0.026644265	0.056175516	2.368477312	0.003723452
ST3GAL3	NK	Tcruzi	-0.124294659	0.080072385	0.104020142	0.070773045	-1.756242929	0.015780825
ST3GAL4	NK	Tcruzi	-0.128200981	0.035880831	0.04937725	0.060821841	-2.107811599	0.007100405
ST3GAL5	NK	Tcruzi	0.006147835	0.872572718	0.892493369	0.038297274	0.160529306	0.148454252
ST3GAL6	NK	Tcruzi	0.25166214	2.29E-05	4.78E-05	0.058486071	4.302941451	6.23E-06
ST6GAL1	NK	Tcruzi	-0.216690413	5.13E-18	3.19E-17	0.023475514	-9.230486247	3.40E-06
ST6GALNAC1	NK	Tcruzi	0.498837098	2.29E-39	5.93E-38	0.032630628	15.28738885	3.40E-06
ST6GALNAC2	NK	Tcruzi	0.671677429	1.39E-30	1.93E-29	0.052041989	12.90645198	3.40E-06
ST6GALNAC3	NK	Tcruzi	0.64277576	1.09E-14	5.28E-14	0.078974287	8.139051086	3.40E-06
ST6GALNAC4	NK	Tcruzi	0.456640383	1.25E-14	6.02E-14	0.056247209	8.118454053	3.40E-06
ST6GALNAC6	NK	Tcruzi	-0.605360383	1.97E-16	1.08E-15	0.069416034	-8.720757219	3.40E-06
ST7	NK	Tcruzi	0.059743545	0.346476328	0.394598041	0.06335909	0.942935665	0.064195904
ST7L	NK	Tcruzi	0.094982487	0.092359476	0.118636547	0.056252559	1.688500726	0.018195506
ST8SIA1	NK	Tcruzi	0.105856069	0.135254408	0.168287987	0.070676641	1.497751834	0.026469232
ST8SIA4	NK	Tcruzi	-0.042918473	0.15405883	0.189499354	0.03003458	-1.428968664	0.030002691
ST8SIA6	NK	Tcruzi	0.267807985	1.70E-15	8.74E-15	0.031839801	8.411107416	3.40E-06
STAB1	NK	Tcruzi	0.48332635	7.02E-13	2.92E-12	0.06438277	7.50707605	3.40E-06
STAC	NK	Tcruzi	0.411669975	3.15E-09	9.66E-09	0.067403966	6.107503748	3.40E-06
STAC3	NK	Tcruzi	0.528139594	7.14E-14	3.23E-13	0.067212468	7.857762258	3.40E-06
STAG1	NK	Tcruzi	-0.093030065	4.45E-07	1.11E-06	0.018019533	-5.162734617	3.40E-06
STAG2	NK	Tcruzi	-0.061746131	0.000141391	0.000271469	0.016014456	-3.85564963	3.44E-05
STAG3	NK	Tcruzi	0.072189084	0.255708607	0.30062198	0.063391679	1.138778534	0.048562366
STAM	NK	Tcruzi	-0.0112045	0.801334591	0.829633679	0.044489762	-0.251844461	0.137712947
STAM2	NK	Tcruzi	-0.312384056	8.73E-13	3.60E-12	0.041801195	-7.473089147	3.40E-06
STAMBP	NK	Tcruzi	0.119659591	0.001111308	0.001904324	0.036340135	3.292766779	0.000192875
STAMBPL1	NK	Tcruzi	-0.019899399	0.623990082	0.667998247	0.040552022	-0.490712859	0.110325863
STAP1	NK	Tcruzi	0.014451714	0.856184419	0.877750976	0.079671968	0.181390193	0.145878717
STARD10	NK	Tcruzi	0.611323552	6.85E-28	8.15E-27	0.050291735	12.15554708	3.40E-06
STARD13	NK	Tcruzi	0.376506447	1.15E-12	4.68E-12	0.050671139	7.430392447	3.40E-06
STARD3	NK	Tcruzi	0.230109967	3.71E-10	1.24E-09	0.035493975	6.483071173	3.40E-06
STARD3NL	NK	Tcruzi	0.041731092	0.117835971	0.148108085	0.026606611	1.56844819	0.023189529
STARD4	NK	Tcruzi	0.160539923	0.004745119	0.007455009	0.056424464	2.845218373	0.000912511
STARD5	NK	Tcruzi	-0.142507841	0.074636128	0.097459398	0.079659886	-1.788953616	0.014701953
STARD7	NK	Tcruzi	-0.015471257	0.596690492	0.642300722	0.029205737	-0.529733486	0.106019377
STARD8	NK	Tcruzi	0.572192467	1.75E-28	2.16E-27	0.046437313	12.3218254	3.40E-06
STARD9	NK	Tcruzi	-0.173773146	0.000148086	0.000283687	0.045209271	-3.843750268	3.44E-05
STAT1	NK	Tcruzi	-0.062142128	0.074877008	0.097739477	0.034765537	-1.78746352	0.014734004
STAT2	NK	Tcruzi	-0.144143596	0.000269027	0.000499191	0.039090209	-3.687460328	4.99E-05
STAT3	NK	Tcruzi	-0.051687659	0.053385259	0.071362321	0.026650309	-1.939476897	0.010679764
STAT4	NK	Tcruzi	-0.168315294	3.59E-28	4.34E-27	0.013757396	-12.23453173	3.40E-06
STAT5A	NK	Tcruzi	0.199652902	7.62E-06	1.68E-05	0.043824446	4.555742713	6.23E-06
STAT5B	NK	Tcruzi	0.040191076	0.092524613	0.118821194	0.023814939	1.687641365	0.01823564
STAT6	NK	Tcruzi	-0.19160614	1.74E-09	5.47E-09	0.030836248	-6.213665819	3.40E-06
STAU1	NK	Tcruzi	-0.195735155	1.69E-13	7.39E-13	0.025331149	-7.727053846	3.40E-06
STAU2	NK	Tcruzi	-0.145782908	2.01E-06	4.71E-06	0.030072966	-4.847639791	3.40E-06
STEAP1B	NK	Tcruzi	0.249607428	0.000234568	0.000438621	0.067030184	3.723806387	4.20E-05
STEAP3	NK	Tcruzi	0.64385337	2.02E-34	3.61E-33	0.046133204	13.95639823	3.40E-06
STIM1	NK	Tcruzi	-0.22412653	4.00E-16	2.14E-15	0.0260025	-8.619422505	3.40E-06
STIM2	NK	Tcruzi	-0.226939636	7.79E-24	7.10E-23	0.020641031	-10.99458805	3.40E-06
STIP1	NK	Tcruzi	-0.141473949	2.27E-06	5.27E-06	0.029338592	-4.822111084	3.40E-06
STK10	NK	Tcruzi	-0.123769219	8.40E-14	3.78E-13	0.015800736	-7.833129936	3.40E-06
STK11	NK	Tcruzi	0.009744374	0.819370892	0.845942202	0.042634602	0.228555523	0.140461376
STK11IP	NK	Tcruzi	0.292851386	2.46E-06	5.70E-06	0.060957484	4.80419082	3.40E-06
STK16	NK	Tcruzi	-0.324608227	1.11E-11	4.18E-11	0.045924914	-7.068238165	3.40E-06
STK17A	NK	Tcruzi	0.042080922	0.000477919	0.000860928	0.011914739	3.531837383	8.34E-05
STK17B	NK	Tcruzi	0.121230532	3.06E-14	1.43E-13	0.01518223	7.985027852	3.40E-06
STK24	NK	Tcruzi	-0.328592853	5.10E-23	4.42E-22	0.030551107	-10.75551375	3.40E-06
STK25	NK	Tcruzi	-0.008015007	0.840003939	0.863476447	0.039665587	-0.2020645	0.143480096
STK26	NK	Tcruzi	-0.173127433	1.21E-10	4.20E-10	0.025938431	-6.67455305	3.40E-06
STK3	NK	Tcruzi	0.152013434	0.001431397	0.002409371	0.047233902	3.218312034	0.000247483
STK32C	NK	Tcruzi	0.296798825	1.72E-07	4.48E-07	0.055433905	5.354102785	3.40E-06
STK33	NK	Tcruzi	0.241142324	0.000197245	0.000372845	0.063974365	3.769358586	3.66E-05
STK35	NK	Tcruzi	-0.191480475	0.003440352	0.005499316	0.064931272	-2.948971568	0.000619017
STK36	NK	Tcruzi	0.17200529	0.018693954	0.026887834	0.072744699	2.364506167	0.003750539
STK38	NK	Tcruzi	-0.37978906	4.88E-71	6.09E-69	0.015937502	-23.82989909	3.40E-06
STK38L	NK	Tcruzi	-0.468575027	1.99E-18	1.27E-17	0.050060561	-9.360163266	3.40E-06
STK39	NK	Tcruzi	0.046471801	0.033229299	0.04595603	0.021723764	2.139214989	0.006562737
STK4	NK	Tcruzi	0.008398653	0.499029651	0.547356215	0.012408567	0.676843119	0.089970782
STK40	NK	Tcruzi	0.288231587	2.17E-13	9.42E-13	0.037487815	7.688673998	3.40E-06
STMN1	NK	Tcruzi	-0.165628162	0.001111641	0.001904324	0.050301939	-3.292679451	0.000192875
STMN3	NK	Tcruzi	0.293662958	2.59E-08	7.29E-08	0.051340254	5.719935856	3.40E-06
STMP1	NK	Tcruzi	0.003366603	0.897932657	0.91414053	0.026223204	0.128382593	0.152203115
STN1	NK	Tcruzi	-0.186393852	3.03E-06	6.95E-06	0.039162598	-4.759486353	3.40E-06
STOM	NK	Tcruzi	-0.173042245	3.52E-15	1.77E-14	0.020835598	-8.305124779	3.40E-06
STOML1	NK	Tcruzi	-0.236435676	0.002505033	0.004062679	0.077555584	-3.048596414	0.000440609
STOML2	NK	Tcruzi	0.018185226	0.642782506	0.685474271	0.0391683	0.464284284	0.113230593
STON2	NK	Tcruzi	0.586004294	2.19E-46	8.77E-45	0.034157313	17.15604184	3.40E-06
STPG1	NK	Tcruzi	-0.03637438	0.617968496	0.662445533	0.072857524	-0.499253585	0.109378982
STPG2	NK	Tcruzi	0.252891931	0.002374675	0.003864237	0.082506262	3.065124109	0.000420049
STRADA	NK	Tcruzi	-0.478728738	1.44E-17	8.66E-17	0.052679277	-9.087610337	3.40E-06
STRADB	NK	Tcruzi	0.413981315	1.44E-13	6.37E-13	0.053411036	7.750857252	3.40E-06
STRAP	NK	Tcruzi	-0.037954586	0.164166673	0.200776655	0.027214953	-1.394622512	0.031958862
STRBP	NK	Tcruzi	0.164990279	7.84E-09	2.32E-08	0.027766851	5.941987515	3.40E-06
STRIP1	NK	Tcruzi	-0.285006806	4.67E-12	1.80E-11	0.039538819	-7.20827823	3.40E-06
STRN	NK	Tcruzi	-0.051914709	0.104103026	0.132192997	0.031844601	-1.630251501	0.020547677
STRN3	NK	Tcruzi	-0.167207232	3.30E-06	7.54E-06	0.035267997	-4.741047054	3.40E-06
STRN4	NK	Tcruzi	-0.079020837	0.10941055	0.138316148	0.049214567	-1.605639181	0.021526864
STS	NK	Tcruzi	0.778080436	1.16E-24	1.11E-23	0.069256074	11.23483308	3.40E-06
STT3A	NK	Tcruzi	-0.196926741	1.68E-07	4.39E-07	0.036752734	-5.358152214	3.40E-06
STT3B	NK	Tcruzi	0.170688111	5.19E-13	2.19E-12	0.02259586	7.553955166	3.40E-06
STUB1	NK	Tcruzi	0.356078808	1.07E-36	2.25E-35	0.024437453	14.57102789	3.40E-06
STX10	NK	Tcruzi	0.294256075	3.98E-15	1.99E-14	0.035506807	8.287314462	3.40E-06
STX11	NK	Tcruzi	0.290357839	1.46E-06	3.45E-06	0.059056779	4.916587841	3.40E-06
STX12	NK	Tcruzi	0.141126609	0.000483735	0.000870974	0.039996175	3.52850267	8.34E-05
STX16	NK	Tcruzi	-0.396565435	1.12E-26	1.23E-25	0.033572348	-11.81226388	3.40E-06
STX16-NPEPL1	NK	Tcruzi	-0.23925978	0.000997226	0.00171839	0.071974703	-3.324220483	0.000178159
STX17	NK	Tcruzi	-0.183917624	8.95E-07	2.17E-06	0.036645307	-5.018858794	3.40E-06
STX18	NK	Tcruzi	-0.286177308	4.41E-12	1.71E-11	0.039651904	-7.217240039	3.40E-06
STX2	NK	Tcruzi	-0.27223044	3.35E-08	9.33E-08	0.048002184	-5.671209415	3.40E-06
STX3	NK	Tcruzi	0.04484903	0.490405609	0.53922778	0.064949919	0.690517111	0.088602142
STX4	NK	Tcruzi	-0.33538133	1.12E-21	8.90E-21	0.0323838	-10.35645391	3.40E-06
STX5	NK	Tcruzi	0.101268548	0.001977302	0.003252858	0.032445063	3.121231344	0.000343227
STX6	NK	Tcruzi	-0.022522562	0.587043819	0.633209061	0.041423512	-0.543714452	0.104514253
STX7	NK	Tcruzi	-0.374907755	1.09E-24	1.04E-23	0.033345854	-11.24300953	3.40E-06
STX8	NK	Tcruzi	-0.026068055	0.316740322	0.364022196	0.025993695	-1.002860687	0.059140339
STXBP1	NK	Tcruzi	-0.031299346	0.666791048	0.707491997	0.072622987	-0.430984011	0.116908717
STXBP2	NK	Tcruzi	-0.674753053	1.35E-38	3.25E-37	0.044742859	-15.0806869	3.40E-06
STXBP3	NK	Tcruzi	-0.035910542	0.259725022	0.304506143	0.031802085	-1.129188302	0.049240513
STXBP4	NK	Tcruzi	-0.255237091	4.43E-06	1.00E-05	0.054580249	-4.676363668	6.23E-06
STXBP5	NK	Tcruzi	0.154019855	1.47E-08	4.22E-08	0.026434694	5.826428446	3.40E-06
STYK1	NK	Tcruzi	0.13632555	0.106656381	0.135172699	0.084240536	1.618289213	0.021017722
STYX	NK	Tcruzi	-0.324314323	2.67E-15	1.36E-14	0.038861972	-8.345287312	3.40E-06
STYXL1	NK	Tcruzi	0.148709125	0.000464235	0.000838036	0.042010167	3.53983656	8.34E-05
SUB1	NK	Tcruzi	0.098936814	2.85E-09	8.77E-09	0.016151421	6.125579505	3.40E-06
SUCLA2	NK	Tcruzi	-0.192749588	9.80E-07	2.37E-06	0.038551318	-4.999818378	3.40E-06
SUCLG1	NK	Tcruzi	0.071753216	0.02991451	0.041677758	0.032889283	2.1816595	0.005971284
SUCLG2	NK	Tcruzi	-0.030552193	0.286461091	0.332553461	0.028611541	-1.067827597	0.053810879
SUCNR1	NK	Tcruzi	0.581854374	3.85E-48	1.66E-46	0.033017992	17.62234279	3.40E-06
SUCO	NK	Tcruzi	-0.046185751	0.130717984	0.163210195	0.030476697	-1.51544476	0.02566175
SUDS3	NK	Tcruzi	0.027916745	0.334733515	0.383030287	0.028893776	0.966185431	0.062232527
SUFU	NK	Tcruzi	0.230170033	0.000240534	0.000449021	0.061920802	3.717168166	4.48E-05
SUGCT	NK	Tcruzi	0.697450187	1.91E-19	1.30E-18	0.072064786	9.678099808	3.40E-06
SUGP1	NK	Tcruzi	0.135553115	0.003598536	0.005741433	0.046190707	2.934640417	0.000644297
SUGP2	NK	Tcruzi	-0.301679727	1.91E-16	1.05E-15	0.034577307	-8.724789663	3.40E-06
SUGT1	NK	Tcruzi	0.040127658	0.121493926	0.152361063	0.025839584	1.552952942	0.023918462
SULF2	NK	Tcruzi	0.233880651	0.0014342	0.002413723	0.072684956	3.217731186	0.000247483
SULT1A1	NK	Tcruzi	0.954881796	1.04E-28	1.31E-27	0.07710007	12.38496662	3.40E-06
SULT1B1	NK	Tcruzi	-0.003732126	0.962741099	0.968844883	0.079825918	-0.046753316	0.161429465
SUMF1	NK	Tcruzi	-0.227277803	1.66E-13	7.28E-13	0.029403255	-7.729681669	3.40E-06
SUMF2	NK	Tcruzi	0.125397641	0.000148571	0.00028447	0.032630925	3.842907941	3.44E-05
SUMO1	NK	Tcruzi	0.084653988	0.000348972	0.000639523	0.023400186	3.61766299	6.58E-05
SUMO2	NK	Tcruzi	-0.055642511	1.32E-05	2.84E-05	0.012559252	-4.430400238	6.23E-06
SUMO3	NK	Tcruzi	0.386645929	3.79E-33	6.19E-32	0.02840903	13.60996574	3.40E-06
SUMO4	NK	Tcruzi	-0.050714694	0.483327022	0.532233663	0.072259827	-0.701838029	0.087487417
SUN1	NK	Tcruzi	0.063951992	0.121454222	0.152328464	0.041176488	1.553119146	0.023915514
SUN2	NK	Tcruzi	0.027934262	0.057209885	0.076135949	0.014632281	1.909084573	0.011377624
SUOX	NK	Tcruzi	0.606802032	1.02E-13	4.58E-13	0.07776197	7.803326407	3.40E-06
SUPT16H	NK	Tcruzi	-0.117288329	3.98E-08	1.10E-07	0.020802665	-5.638139485	3.40E-06
SUPT20H	NK	Tcruzi	-0.009882989	0.725483671	0.761535103	0.028119006	-0.351470081	0.126309925
SUPT3H	NK	Tcruzi	-0.164249864	2.00E-05	4.20E-05	0.037893047	-4.334564669	6.23E-06
SUPT4H1	NK	Tcruzi	0.008716754	0.722179676	0.758496869	0.024493325	0.355882847	0.125768229
SUPT5H	NK	Tcruzi	0.093421159	0.00240505	0.003909658	0.030517827	3.061199621	0.000424188
SUPT6H	NK	Tcruzi	-0.222373401	1.31E-14	6.29E-14	0.027414286	-8.111588122	3.40E-06
SUPT7L	NK	Tcruzi	0.133949155	0.001151785	0.00196733	0.040809227	3.282325212	0.000194846
SUPV3L1	NK	Tcruzi	-0.0004667	0.993060772	0.993776298	0.053616411	-0.00870443	0.165763489
SURF1	NK	Tcruzi	0.101534498	0.005498779	0.008570197	0.036305797	2.796647017	0.001059893
SURF2	NK	Tcruzi	0.026632736	0.562266876	0.609378391	0.04590849	0.580126606	0.100533067
SURF4	NK	Tcruzi	0.025298202	0.450820228	0.499358344	0.033505773	0.755040089	0.081876128
SURF6	NK	Tcruzi	-0.332304629	1.05E-11	3.96E-11	0.046954451	-7.077169997	3.40E-06
SUSD1	NK	Tcruzi	-0.047088086	0.4852241	0.534143551	0.067384672	-0.698795208	0.087806372
SUSD3	NK	Tcruzi	0.459461193	5.20E-24	4.82E-23	0.041595642	11.04589737	3.40E-06
SUSD4	NK	Tcruzi	0.572017673	1.61E-36	3.36E-35	0.039385831	14.52343804	3.40E-06
SUSD6	NK	Tcruzi	0.087452435	0.01035305	0.015482198	0.03389409	2.580167633	0.002035881
SUV39H1	NK	Tcruzi	-0.301193781	1.03E-05	2.24E-05	0.0671198	-4.487405824	6.23E-06
SUV39H2	NK	Tcruzi	0.056586407	0.471599195	0.520506472	0.07850545	0.720795899	0.085500211
SUZ12	NK	Tcruzi	0.061768982	0.014287604	0.020915622	0.025064533	2.464397853	0.002874473
SVBP	NK	Tcruzi	0.390595237	2.85E-18	1.80E-17	0.041949409	9.311102198	3.40E-06
SVIL	NK	Tcruzi	0.121101509	0.102623305	0.130478034	0.07396454	1.637291467	0.020231889
SVIP	NK	Tcruzi	-0.061274486	0.066726099	0.087822042	0.033297068	-1.840236661	0.013156973
SWAP70	NK	Tcruzi	-0.205139367	0.00022927	0.000429436	0.054999546	-3.729837433	3.94E-05
SWI5	NK	Tcruzi	0.005799269	0.913310435	0.926485186	0.053225692	0.108956201	0.154178644
SWSAP1	NK	Tcruzi	0.10341998	0.111285701	0.140494878	0.064751993	1.597170605	0.021886033
SWT1	NK	Tcruzi	-0.462608362	3.47E-13	1.48E-12	0.060737805	-7.616481446	3.40E-06
SYAP1	NK	Tcruzi	-0.097189241	0.005592472	0.008706453	0.034821901	-2.791037772	0.001072727
SYBU	NK	Tcruzi	0.504697689	1.68E-36	3.48E-35	0.034762241	14.51856018	3.40E-06
SYCE1L	NK	Tcruzi	0.057610998	0.341058402	0.389385522	0.060414305	0.953598623	0.06331901
SYCP2	NK	Tcruzi	-0.111682411	0.096591856	0.1235873	0.067001833	-1.666856046	0.019032784
SYCP3	NK	Tcruzi	-0.071464113	0.326940657	0.374807845	0.072780914	-0.981907329	0.060886983
SYDE2	NK	Tcruzi	0.301992077	1.51E-08	4.34E-08	0.051882385	5.820705338	3.40E-06
SYF2	NK	Tcruzi	0.06094489	0.003705857	0.005901646	0.020834138	2.925241781	0.000652565
SYK	NK	Tcruzi	0.024167085	0.473383003	0.522319618	0.033663779	0.717895782	0.085764607
SYMPK	NK	Tcruzi	-0.11598188	0.005459148	0.008509623	0.041436221	-2.799045811	0.001050681
SYN3	NK	Tcruzi	0.298257415	5.69E-08	1.55E-07	0.053546975	5.570014287	3.40E-06
SYNC	NK	Tcruzi	-0.242654279	0.000668364	0.001180822	0.07057158	-3.43841358	0.000113829
SYNCRIP	NK	Tcruzi	-0.222072296	1.51E-18	9.73E-18	0.023630172	-9.397828036	3.40E-06
SYNE1	NK	Tcruzi	-0.190403271	3.06E-32	4.74E-31	0.014249477	-13.36212337	3.40E-06
SYNE2	NK	Tcruzi	-0.1686585	1.05E-33	1.79E-32	0.012255128	-13.7622795	3.40E-06
SYNE3	NK	Tcruzi	0.078215816	0.275046887	0.320508229	0.071526596	1.093520735	0.051855373
SYNGAP1	NK	Tcruzi	-0.025730394	0.694821127	0.733019137	0.065521708	-0.392700292	0.121340728
SYNGR1	NK	Tcruzi	0.533714728	3.80E-40	1.04E-38	0.034442638	15.49575622	3.40E-06
SYNGR2	NK	Tcruzi	0.28917244	1.17E-25	1.18E-24	0.025096913	11.52223125	3.40E-06
SYNGR3	NK	Tcruzi	0.765259227	2.61E-22	2.15E-21	0.072567239	10.54551945	3.40E-06
SYNJ1	NK	Tcruzi	-0.512047154	3.37E-23	2.96E-22	0.047375683	-10.80822734	3.40E-06
SYNJ2	NK	Tcruzi	0.394069108	4.66E-07	1.16E-06	0.076469301	5.153298172	3.40E-06
SYNJ2BP	NK	Tcruzi	-0.045318102	0.529685562	0.578070551	0.072022541	-0.629221092	0.095080587
SYNM	NK	Tcruzi	0.493408357	2.57E-12	1.02E-11	0.067562007	7.303044653	3.40E-06
SYNPO	NK	Tcruzi	0.495625142	2.92E-38	6.78E-37	0.033060829	14.99130999	3.40E-06
SYNPO2	NK	Tcruzi	0.623321827	2.05E-13	8.94E-13	0.080980275	7.697205616	3.40E-06
SYNRG	NK	Tcruzi	-0.066641142	0.000600093	0.001065288	0.019212433	-3.46864662	0.000106564
SYPL1	NK	Tcruzi	0.239930212	2.59E-06	5.98E-06	0.050053451	4.793479909	3.40E-06
SYS1	NK	Tcruzi	0.134319367	0.019330093	0.027734589	0.057112297	2.351846697	0.00390288
SYT1	NK	Tcruzi	0.511232096	1.19E-26	1.30E-25	0.043305395	11.80527489	3.40E-06
SYT11	NK	Tcruzi	-0.16281768	3.45E-05	7.08E-05	0.03871454	-4.205595095	1.23E-05
SYT17	NK	Tcruzi	0.496852531	3.77E-33	6.18E-32	0.036505089	13.61050062	3.40E-06
SYTL1	NK	Tcruzi	0.128021875	1.45E-06	3.45E-06	0.026037386	4.91684823	3.40E-06
SYTL2	NK	Tcruzi	-0.279529369	2.47E-27	2.84E-26	0.023297046	-11.9984899	3.40E-06
SYTL3	NK	Tcruzi	-0.23964742	3.32E-11	1.20E-10	0.0347833	-6.889726363	3.40E-06
SYVN1	NK	Tcruzi	-0.123185431	0.017730914	0.025602104	0.051662825	-2.384411443	0.003567907
SZRD1	NK	Tcruzi	0.08386685	0.005119091	0.008005379	0.029736808	2.820304374	0.000990557
SZT2	NK	Tcruzi	-0.226253097	1.82E-07	4.71E-07	0.042344834	-5.343109821	3.40E-06
TAB1	NK	Tcruzi	-0.075984014	0.156990127	0.192912774	0.053553772	-1.418835886	0.0305576
TAB2	NK	Tcruzi	-0.207782232	7.14E-17	4.06E-16	0.023441099	-8.864014063	3.40E-06
TAB3	NK	Tcruzi	0.250982733	1.42E-06	3.36E-06	0.050990688	4.922128742	3.40E-06
TACC1	NK	Tcruzi	0.168853121	1.93E-12	7.73E-12	0.022978178	7.348412068	3.40E-06
TACC3	NK	Tcruzi	-0.133299102	0.048457894	0.065278329	0.067273457	-1.981451627	0.009611949
TACO1	NK	Tcruzi	0.000312497	0.995565539	0.996013749	0.056179654	0.005562459	0.166134733
TADA1	NK	Tcruzi	0.280745423	2.36E-06	5.47E-06	0.058325383	4.813434741	3.40E-06
TADA2A	NK	Tcruzi	-0.083874263	0.135251319	0.168287987	0.055999663	-1.497763723	0.026469232
TADA2B	NK	Tcruzi	0.192119743	4.39E-05	8.92E-05	0.046321144	4.147560411	1.52E-05
TADA3	NK	Tcruzi	0.025194319	0.372226659	0.42081913	0.028192458	0.893654567	0.068698333
TAF1	NK	Tcruzi	-0.245149445	3.68E-14	1.71E-13	0.030807443	-7.957474701	3.40E-06
TAF10	NK	Tcruzi	-0.056234872	0.005649125	0.008787263	0.02017259	-2.787687275	0.001085837
TAF11	NK	Tcruzi	-0.093544335	0.006060764	0.009380297	0.033841154	-2.764218213	0.001186443
TAF12	NK	Tcruzi	-0.079050941	0.014915425	0.021771582	0.032283793	-2.448626163	0.002999832
TAF13	NK	Tcruzi	0.081081642	0.191575591	0.231268621	0.061946487	1.308898152	0.037047621
TAF15	NK	Tcruzi	-0.023546487	0.177459512	0.215633491	0.017418489	-1.351809982	0.034304613
TAF1A	NK	Tcruzi	0.008870457	0.898791679	0.914763612	0.069683595	0.127296195	0.152282183
TAF1B	NK	Tcruzi	0.111117078	0.015418116	0.02247287	0.045606772	2.436416193	0.003126379
TAF1C	NK	Tcruzi	0.163924173	0.01018917	0.015263835	0.063394031	2.585798241	0.002010488
TAF1D	NK	Tcruzi	0.09814364	1.86E-05	3.93E-05	0.022556746	4.350966271	6.23E-06
TAF2	NK	Tcruzi	-0.196792318	2.25E-07	5.80E-07	0.037128769	-5.300265122	3.40E-06
TAF3	NK	Tcruzi	0.00428033	0.872157458	0.892150757	0.02657649	0.161056993	0.148398817
TAF4	NK	Tcruzi	0.263534098	1.18E-06	2.82E-06	0.053115631	4.961516821	3.40E-06
TAF4B	NK	Tcruzi	0.034200397	0.65495412	0.696915842	0.076452828	0.447339858	0.115060977
TAF5	NK	Tcruzi	-0.051476189	0.433496143	0.481946733	0.065634734	-0.784282732	0.079044894
TAF5L	NK	Tcruzi	-0.129099817	0.019231283	0.027607078	0.054847663	-2.353788825	0.003876881
TAF6	NK	Tcruzi	0.002426303	0.957322207	0.964527298	0.045301343	0.053559178	0.160616973
TAF6L	NK	Tcruzi	0.368794487	6.49E-09	1.94E-08	0.061706676	5.976573504	3.40E-06
TAF7	NK	Tcruzi	0.192696969	2.24E-22	1.85E-21	0.018238548	10.56536771	3.40E-06
TAF8	NK	Tcruzi	-0.198525147	0.000154827	0.000295988	0.05180348	-3.832274342	3.44E-05
TAF9	NK	Tcruzi	0.049486962	0.232458319	0.275532791	0.041360422	1.19648107	0.044299307
TAF9B	NK	Tcruzi	0.211559621	0.000342418	0.000627718	0.058396943	3.622785871	6.33E-05
TAGAP	NK	Tcruzi	-0.683806148	4.41E-53	2.60E-51	0.036107961	-18.9378225	3.40E-06
TAGLN2	NK	Tcruzi	-0.047070116	0.008682955	0.013149286	0.017817891	-2.641733317	0.001702768
TALDO1	NK	Tcruzi	0.136488918	7.50E-08	2.03E-07	0.024742153	5.516452786	3.40E-06
TAMM41	NK	Tcruzi	-0.159214545	0.003755952	0.005976283	0.05450799	-2.920939576	0.000668723
TANC2	NK	Tcruzi	-0.163531318	7.67E-05	0.000151931	0.040777074	-4.010374052	2.06E-05
TANGO2	NK	Tcruzi	0.015890309	0.732018453	0.767596927	0.046359544	0.342762402	0.127343682
TANGO6	NK	Tcruzi	-0.066875161	0.159394155	0.195499332	0.047407915	-1.410632808	0.03100844
TANK	NK	Tcruzi	0.003354501	0.898071067	0.914197675	0.02616462	0.128207536	0.152203115
TAOK1	NK	Tcruzi	-0.397371877	7.86E-31	1.11E-29	0.030627218	-12.97446866	3.40E-06
TAOK2	NK	Tcruzi	-0.169445401	0.002252309	0.003675883	0.054989452	-3.081416439	0.000401393
TAOK3	NK	Tcruzi	-0.265791866	2.46E-39	6.35E-38	0.01739587	-15.2790213	3.40E-06
TAP1	NK	Tcruzi	0.25297804	8.58E-23	7.30E-22	0.023667843	10.68868148	3.40E-06
TAP2	NK	Tcruzi	-0.473063888	3.58E-17	2.07E-16	0.052791527	-8.960981362	3.40E-06
TAPBP	NK	Tcruzi	0.109837865	1.62E-09	5.11E-09	0.017641032	6.226272181	3.40E-06
TAPBPL	NK	Tcruzi	0.159130697	2.78E-06	6.40E-06	0.033303513	4.778195507	3.40E-06
TAPT1	NK	Tcruzi	-0.116281391	0.012033274	0.017805528	0.04602248	-2.526621568	0.00238125
TARBP1	NK	Tcruzi	-0.231334431	6.80E-06	1.51E-05	0.050496009	-4.581241885	6.23E-06
TARBP2	NK	Tcruzi	-0.085393299	0.184660638	0.223723078	0.064224127	-1.329614013	0.035713189
TARDBP	NK	Tcruzi	0.030972399	0.52853091	0.576867087	0.049085525	0.630988433	0.094893308
TARS2	NK	Tcruzi	-0.059609074	0.257453632	0.302289687	0.052537568	-1.134599025	0.048848025
TASP1	NK	Tcruzi	0.089191935	0.015613281	0.022730499	0.036677776	2.431770546	0.003166812
TATDN1	NK	Tcruzi	0.152701758	0.000839912	0.001463655	0.045263833	3.373593198	0.000151564
TATDN2	NK	Tcruzi	-0.053463133	0.260674072	0.305425458	0.047441089	-1.126937307	0.04938525
TATDN3	NK	Tcruzi	-0.082853151	0.141774441	0.175574656	0.056243612	-1.473112191	0.02761509
TAX1BP1	NK	Tcruzi	-0.019771062	0.207422935	0.248482612	0.015648802	-1.263423345	0.039923753
TAX1BP3	NK	Tcruzi	-0.770578041	8.35E-25	8.06E-24	0.06833652	-11.276226	3.40E-06
TBC1D1	NK	Tcruzi	-0.001497141	0.955171492	0.96279692	0.026610617	-0.056261043	0.160282781
TBC1D10A	NK	Tcruzi	0.189123622	3.30E-06	7.54E-06	0.039890171	4.741108318	3.40E-06
TBC1D10B	NK	Tcruzi	0.655880967	2.21E-30	3.03E-29	0.051038815	12.85063066	3.40E-06
TBC1D10C	NK	Tcruzi	0.327076995	4.74E-48	2.03E-46	0.018585748	17.59826901	3.40E-06
TBC1D12	NK	Tcruzi	0.360242565	5.52E-06	1.24E-05	0.077847156	4.627562287	6.23E-06
TBC1D13	NK	Tcruzi	0.199224489	0.000242879	0.000453169	0.053632806	3.714601288	4.48E-05
TBC1D14	NK	Tcruzi	-0.109931498	0.004384334	0.006912777	0.038290206	-2.871008269	0.000807128
TBC1D15	NK	Tcruzi	0.057925831	0.083907894	0.108647081	0.03340128	1.734239853	0.016569059
TBC1D16	NK	Tcruzi	0.343703751	2.50E-05	5.20E-05	0.080261198	4.28231524	6.23E-06
TBC1D17	NK	Tcruzi	0.117490736	0.001147441	0.00196172	0.035782935	3.283429225	0.000194846
TBC1D19	NK	Tcruzi	-0.251490088	1.34E-09	4.27E-09	0.040178833	-6.259268184	3.40E-06
TBC1D2	NK	Tcruzi	0.011732142	0.862713287	0.883791935	0.067788214	0.173070526	0.146910687
TBC1D20	NK	Tcruzi	-0.218655867	9.27E-11	3.25E-10	0.032543444	-6.71889135	3.40E-06
TBC1D22A	NK	Tcruzi	0.080070175	5.65E-05	0.000113751	0.019597722	4.085687839	1.80E-05
TBC1D22B	NK	Tcruzi	-0.044773987	0.401998411	0.45067141	0.053349748	-0.83925397	0.073734019
TBC1D23	NK	Tcruzi	-0.034625789	0.353963379	0.402217949	0.037297219	-0.928374562	0.065492915
TBC1D24	NK	Tcruzi	0.239683388	0.001173143	0.002001965	0.073142168	3.276952208	0.000202289
TBC1D25	NK	Tcruzi	-0.001995678	0.965632964	0.970700069	0.046279617	-0.043122186	0.161743146
TBC1D2B	NK	Tcruzi	0.060767007	0.00286485	0.004621277	0.020210053	3.006771363	0.000515797
TBC1D30	NK	Tcruzi	0.158456029	0.041295541	0.056271125	0.077317778	2.049412623	0.008159915
TBC1D31	NK	Tcruzi	-0.166189809	8.80E-06	1.92E-05	0.036742226	-4.52312852	6.23E-06
TBC1D32	NK	Tcruzi	-0.313831246	1.37E-11	5.09E-11	0.044608875	-7.035175034	3.40E-06
TBC1D4	NK	Tcruzi	0.177676179	0.028422862	0.039739074	0.080684919	2.202099008	0.005673292
TBC1D5	NK	Tcruzi	-0.138090371	1.29E-12	5.24E-12	0.018631278	-7.411749959	3.40E-06
TBC1D7	NK	Tcruzi	0.362435914	5.70E-13	2.40E-12	0.048072075	7.539427272	3.40E-06
TBC1D8	NK	Tcruzi	0.245312952	0.000403709	0.000733302	0.068559548	3.578100492	6.81E-05
TBC1D8B	NK	Tcruzi	0.605548628	4.20E-31	6.06E-30	0.046404095	13.04946524	3.40E-06
TBC1D9	NK	Tcruzi	0.600117072	7.08E-19	4.65E-18	0.063162946	9.501093812	3.40E-06
TBC1D9B	NK	Tcruzi	0.167347242	0.000193482	0.000366107	0.04433752	3.77439335	3.66E-05
TBCA	NK	Tcruzi	0.071524791	2.32E-05	4.85E-05	0.016635945	4.299412472	6.23E-06
TBCB	NK	Tcruzi	0.149453312	3.05E-11	1.11E-10	0.02164792	6.903818663	3.40E-06
TBCC	NK	Tcruzi	0.167654701	1.40E-07	3.69E-07	0.031078938	5.394479705	3.40E-06
TBCCD1	NK	Tcruzi	0.130445241	0.016357459	0.023723761	0.054025447	2.414514814	0.003298523
TBCD	NK	Tcruzi	0.199182823	1.95E-16	1.07E-15	0.02283671	8.7220453	3.40E-06
TBCE	NK	Tcruzi	0.198049988	0.011329791	0.016843098	0.077722342	2.548173205	0.002241976
TBCEL	NK	Tcruzi	0.292443677	0.000124395	0.000240123	0.075208602	3.888433903	3.18E-05
TBCK	NK	Tcruzi	-0.251952788	5.05E-14	2.32E-13	0.031852564	-7.909968701	3.40E-06
TBK1	NK	Tcruzi	-0.03085907	0.239968232	0.283436486	0.026209194	-1.177413943	0.045681209
TBKBP1	NK	Tcruzi	0.156839592	0.013049759	0.019194583	0.062801549	2.497384136	0.002603329
TBL1X	NK	Tcruzi	-0.319158278	6.80E-19	4.46E-18	0.03357214	-9.506640897	3.40E-06
TBL1XR1	NK	Tcruzi	-0.002405321	0.907182555	0.921362465	0.020612553	-0.116692057	0.153389117
TBL2	NK	Tcruzi	0.123071768	0.066742607	0.087833366	0.066882304	1.840124519	0.013159365
TBL3	NK	Tcruzi	0.17399683	0.001328069	0.002248045	0.05369454	3.240493895	0.000230854
TBP	NK	Tcruzi	-0.375796371	1.36E-16	7.59E-16	0.042837446	-8.772613772	3.40E-06
TBPL1	NK	Tcruzi	0.064695981	0.051963753	0.069629674	0.033156347	1.951239729	0.010393731
TBRG1	NK	Tcruzi	0.122655189	2.58E-08	7.25E-08	0.021439962	5.720867797	3.40E-06
TBRG4	NK	Tcruzi	-0.41556005	3.12E-14	1.46E-13	0.052059325	-7.982432564	3.40E-06
TBX19	NK	Tcruzi	0.357825865	4.63E-07	1.16E-06	0.069419106	5.154573253	3.40E-06
TBX21	NK	Tcruzi	0.134267839	1.09E-09	3.50E-09	0.021326719	6.295757015	3.40E-06
TBXAS1	NK	Tcruzi	-0.328067203	1.60E-12	6.44E-12	0.044463064	-7.378420993	3.40E-06
TC2N	NK	Tcruzi	-0.393398942	4.84E-31	6.91E-30	0.030185763	-13.03259886	3.40E-06
TCAF1	NK	Tcruzi	-0.271459716	1.11E-08	3.24E-08	0.046184742	-5.877692628	3.40E-06
TCAF2	NK	Tcruzi	0.515419915	4.35E-13	1.85E-12	0.067985107	7.581365117	3.40E-06
TCAIM	NK	Tcruzi	0.103566676	0.018539411	0.026693196	0.043742601	2.367638753	0.003732329
TCEA1	NK	Tcruzi	-0.200611787	1.71E-21	1.34E-20	0.019473741	-10.30165605	3.40E-06
TCEA2	NK	Tcruzi	0.435633625	3.22E-12	1.26E-11	0.059942264	7.267553738	3.40E-06
TCEA3	NK	Tcruzi	0.434624802	1.96E-14	9.33E-14	0.053980258	8.051551011	3.40E-06
TCEAL1	NK	Tcruzi	0.034080347	0.593543264	0.639532506	0.06378704	0.534283248	0.105505914
TCEAL3	NK	Tcruzi	0.170455351	0.000466473	0.000841596	0.048171466	3.538512842	8.34E-05
TCEAL4	NK	Tcruzi	0.375490342	1.69E-07	4.41E-07	0.070090018	5.35725845	3.40E-06
TCEAL8	NK	Tcruzi	0.106929044	0.016928267	0.024506837	0.044521437	2.401742869	0.003416382
TCEAL9	NK	Tcruzi	0.165069427	0.003714547	0.005914636	0.0564438	2.924491749	0.000652565
TCEANC	NK	Tcruzi	-0.410380252	7.44E-11	2.64E-10	0.060745959	-6.755679811	3.40E-06
TCEANC2	NK	Tcruzi	-0.089292487	0.110107161	0.139133478	0.055721444	-1.602479781	0.02166693
TCERG1	NK	Tcruzi	0.0053312	0.854296327	0.876157172	0.029005678	0.183798493	0.145603106
TCF12	NK	Tcruzi	-0.200893196	9.65E-22	7.68E-21	0.019360848	-10.37626016	3.40E-06
TCF19	NK	Tcruzi	0.573175707	3.14E-15	1.59E-14	0.068877923	8.321617192	3.40E-06
TCF20	NK	Tcruzi	-0.161362528	8.47E-05	0.000166544	0.040485947	-3.985642959	2.06E-05
TCF25	NK	Tcruzi	0.092647223	2.59E-07	6.64E-07	0.017573248	5.272060123	3.40E-06
TCF3	NK	Tcruzi	0.109278032	0.044022351	0.059774208	0.054032755	2.022440499	0.008762887
TCF4	NK	Tcruzi	0.272296816	7.72E-05	0.000152867	0.067927755	4.008623834	2.06E-05
TCF7	NK	Tcruzi	0.034702537	0.421450972	0.470249222	0.043107867	0.805016346	0.077074403
TCF7L2	NK	Tcruzi	0.050113101	0.438261426	0.486660275	0.06456435	0.776172931	0.079815263
TCFL5	NK	Tcruzi	0.217559851	0.00028043	0.00051931	0.059177499	3.676394845	4.99E-05
TCHP	NK	Tcruzi	-0.112046045	0.001369058	0.0023132	0.034672976	-3.231509351	0.00023332
TCIRG1	NK	Tcruzi	0.113397783	0.00013771	0.000264722	0.02935925	3.862421013	3.44E-05
TCL1A	NK	Tcruzi	-0.0260985	0.631993511	0.675459783	0.054438069	-0.479416341	0.111591062
TCN2	NK	Tcruzi	0.470120554	1.15E-24	1.10E-23	0.041840738	11.23595272	3.40E-06
TCOF1	NK	Tcruzi	0.057851631	0.202789974	0.243326069	0.045322418	1.276446273	0.039057162
TCP1	NK	Tcruzi	-0.21172456	1.83E-13	7.98E-13	0.027444035	-7.714775106	3.40E-06
TCP11L1	NK	Tcruzi	0.244449008	2.85E-06	6.54E-06	0.051215448	4.772954596	3.40E-06
TCP11L2	NK	Tcruzi	-0.11214147	0.001270742	0.002159893	0.034467942	-3.253500579	0.000219338
TCTA	NK	Tcruzi	-0.151749018	0.002762552	0.004464036	0.050278853	-3.01814794	0.000492439
TCTN1	NK	Tcruzi	0.490514829	1.37E-09	4.36E-09	0.078412973	6.255531589	3.40E-06
TCTN2	NK	Tcruzi	0.106098216	0.164961661	0.201637956	0.076220532	1.39198997	0.032093585
TCTN3	NK	Tcruzi	-0.063923763	0.242981755	0.286599817	0.054641215	-1.169881797	0.046211347
TDG	NK	Tcruzi	-0.161507249	2.57E-06	5.95E-06	0.033683462	-4.794853067	3.40E-06
TDP1	NK	Tcruzi	-0.224579031	1.64E-05	3.49E-05	0.051269248	-4.380384737	6.23E-06
TDP2	NK	Tcruzi	-0.151639445	1.29E-06	3.07E-06	0.030681292	-4.942407453	3.40E-06
TDRD3	NK	Tcruzi	0.006978403	0.850124505	0.872182214	0.036898646	0.189123553	0.144925311
TDRD6	NK	Tcruzi	0.506082078	4.74E-27	5.32E-26	0.042461564	11.91859259	3.40E-06
TDRD7	NK	Tcruzi	0.137987915	0.00606928	0.009392169	0.049927819	2.763748118	0.001186443
TDRKH	NK	Tcruzi	0.171115342	0.01989077	0.02846186	0.073095328	2.340988777	0.004023357
TEAD2	NK	Tcruzi	0.649255625	1.57E-26	1.69E-25	0.055156683	11.77111445	3.40E-06
TEC	NK	Tcruzi	-0.693155106	2.66E-18	1.68E-17	0.074365089	-9.320974585	3.40E-06
TECPR1	NK	Tcruzi	0.25979661	4.27E-07	1.07E-06	0.050239045	5.171209191	3.40E-06
TECPR2	NK	Tcruzi	0.282491907	1.00E-06	2.41E-06	0.056551653	4.995290038	3.40E-06
TECR	NK	Tcruzi	0.126214899	6.56E-08	1.78E-07	0.022772132	5.542515568	3.40E-06
TEDC1	NK	Tcruzi	0.524010104	1.07E-15	5.57E-15	0.06180566	8.478351438	3.40E-06
TEFM	NK	Tcruzi	0.49881238	2.62E-22	2.15E-21	0.04730353	10.54492923	3.40E-06
TELO2	NK	Tcruzi	0.092058394	0.139288821	0.17276603	0.062100915	1.482399957	0.02719647
TENM1	NK	Tcruzi	-0.053997305	0.478257037	0.527174002	0.076052306	-0.710002206	0.086616111
TEP1	NK	Tcruzi	0.064816921	0.153749842	0.189140224	0.045325082	1.43004531	0.029933989
TEPSIN	NK	Tcruzi	0.089023138	0.087930213	0.113445494	0.051998666	1.712027337	0.017288016
TERF1	NK	Tcruzi	0.074784165	0.024282025	0.034264361	0.033029636	2.264153503	0.004897616
TERF2	NK	Tcruzi	-0.018324349	0.615944888	0.6607225	0.036493095	-0.502131957	0.109122782
TERF2IP	NK	Tcruzi	0.036759581	0.045269474	0.061325181	0.01828312	2.010574892	0.009023229
TES	NK	Tcruzi	-0.29739927	1.49E-30	2.06E-29	0.023057592	-12.89810643	3.40E-06
TESC	NK	Tcruzi	0.684915233	8.85E-17	5.00E-16	0.077534632	8.833668455	3.40E-06
TESK1	NK	Tcruzi	0.263269029	7.03E-07	1.72E-06	0.051938456	5.068865153	3.40E-06
TESK2	NK	Tcruzi	-0.13626222	0.012357503	0.018254193	0.054135373	-2.517064406	0.0024389
TESMIN	NK	Tcruzi	-0.119053215	0.093812272	0.120307959	0.070823586	-1.680982584	0.018491461
TESPA1	NK	Tcruzi	-0.054761175	0.126184856	0.157887381	0.035707374	-1.533609669	0.024821639
TET1	NK	Tcruzi	0.00308724	0.961820259	0.968005878	0.064438748	0.047909685	0.161271849
TET2	NK	Tcruzi	-0.022524015	0.467850663	0.516985452	0.030985968	-0.726910152	0.084850785
TET3	NK	Tcruzi	0.319306415	2.20E-12	8.74E-12	0.043573338	7.328022816	3.40E-06
TEX10	NK	Tcruzi	-0.365380942	7.33E-12	2.79E-11	0.051203314	-7.135884696	3.40E-06
TEX14	NK	Tcruzi	-0.554721966	8.41E-14	3.78E-13	0.070819028	-7.832950837	3.40E-06
TEX2	NK	Tcruzi	-0.241115809	0.000502329	0.000900802	0.06853604	-3.51808782	8.34E-05
TEX22	NK	Tcruzi	0.124665104	0.079199619	0.102934491	0.070777372	1.761369489	0.015589198
TEX261	NK	Tcruzi	0.424965794	1.77E-10	6.08E-10	0.064292492	6.609882153	3.40E-06
TEX264	NK	Tcruzi	-0.160962829	0.000110723	0.000214927	0.04108241	-3.918047364	3.18E-05
TEX30	NK	Tcruzi	0.11147252	0.059617482	0.079140961	0.058954788	1.890813676	0.011802612
TEX9	NK	Tcruzi	0.485524019	2.69E-09	8.33E-09	0.079133763	6.135485001	3.40E-06
TFAM	NK	Tcruzi	0.132714898	5.38E-05	0.000108573	0.032387147	4.097764368	1.80E-05
TFAP4	NK	Tcruzi	0.536005617	4.68E-14	2.16E-13	0.067665455	7.921407161	3.40E-06
TFB1M	NK	Tcruzi	0.355705086	1.29E-15	6.67E-15	0.042088891	8.451281963	3.40E-06
TFB2M	NK	Tcruzi	0.057329399	0.301012943	0.347739115	0.055334079	1.036059515	0.056267201
TFCP2	NK	Tcruzi	0.060810734	0.086671959	0.111978156	0.035378001	1.718885534	0.017056123
TFDP1	NK	Tcruzi	-0.089040841	0.123730613	0.154973604	0.05768171	-1.543658128	0.024347589
TFDP2	NK	Tcruzi	0.00560124	0.807330808	0.835296826	0.022947683	0.244087401	0.138670041
TFE3	NK	Tcruzi	-0.116389293	0.026368219	0.037048215	0.052149699	-2.231830591	0.005277314
TFEB	NK	Tcruzi	0.313462991	1.41E-10	4.86E-10	0.047146619	6.648684371	3.40E-06
TFEC	NK	Tcruzi	0.323232183	3.06E-06	7.03E-06	0.067949304	4.756960872	3.40E-06
TFG	NK	Tcruzi	0.116698713	0.00083149	0.001449433	0.034562306	3.376473528	0.00014131
TFIP11	NK	Tcruzi	-0.007952782	0.828085693	0.853828892	0.036590099	-0.217347928	0.141884033
TFPI	NK	Tcruzi	0.761349662	1.01E-36	2.14E-35	0.052227095	14.57767583	3.40E-06
TFPT	NK	Tcruzi	0.8224485	1.99E-35	3.84E-34	0.057801205	14.22891628	3.40E-06
TFRC	NK	Tcruzi	0.07323101	0.225425936	0.267825875	0.060285422	1.214738288	0.043019475
TG	NK	Tcruzi	-0.27668243	0.000116193	0.000225112	0.07083878	-3.905804583	3.18E-05
TGDS	NK	Tcruzi	-0.111944229	0.018786221	0.02701355	0.047380858	-2.362646744	0.00377763
TGFA	NK	Tcruzi	0.286321025	9.45E-05	0.000184806	0.072338285	3.958084232	2.63E-05
TGFB1	NK	Tcruzi	0.334819414	8.61E-58	6.51E-56	0.016575497	20.19966002	3.40E-06
TGFBI	NK	Tcruzi	0.119817518	0.113923606	0.143596731	0.075573344	1.58544681	0.022371633
TGFBR1	NK	Tcruzi	-0.166405959	1.54E-11	5.71E-11	0.023719499	-7.015576613	3.40E-06
TGFBR2	NK	Tcruzi	0.005753846	0.777491317	0.808262165	0.020342716	0.28284549	0.134152051
TGFBR3	NK	Tcruzi	-0.429137784	2.00E-76	3.18E-74	0.016926009	-25.3537492	3.40E-06
TGFBRAP1	NK	Tcruzi	0.165944813	0.001412213	0.002379964	0.051498621	3.222315637	0.000242874
TGIF1	NK	Tcruzi	0.188145346	2.73E-08	7.66E-08	0.032950393	5.709957666	3.40E-06
TGIF2	NK	Tcruzi	0.182867248	0.011563997	0.017163716	0.071970362	2.540868804	0.002283844
TGM2	NK	Tcruzi	0.695026984	1.20E-49	5.84E-48	0.038564736	18.02234523	3.40E-06
TGOLN2	NK	Tcruzi	-0.241772863	3.35E-24	3.13E-23	0.021778557	-11.10141804	3.40E-06
TGS1	NK	Tcruzi	0.240922862	1.03E-12	4.23E-12	0.032350631	7.447238527	3.40E-06
THADA	NK	Tcruzi	-0.393129003	3.09E-29	4.00E-28	0.031369215	-12.53231861	3.40E-06
THAP1	NK	Tcruzi	-0.090286691	0.023036709	0.032643907	0.039519343	-2.284620221	0.004638965
THAP11	NK	Tcruzi	0.094373772	0.004521911	0.007121609	0.032986823	2.860953627	0.00085562
THAP12	NK	Tcruzi	-0.04730061	0.157502524	0.193371331	0.033378939	-1.417079496	0.030619055
THAP2	NK	Tcruzi	-0.368149985	8.79E-11	3.09E-10	0.054719982	-6.727889361	3.40E-06
THAP3	NK	Tcruzi	-0.205515498	3.15E-05	6.51E-05	0.04861933	-4.227032715	9.29E-06
THAP4	NK	Tcruzi	0.285318351	5.10E-08	1.40E-07	0.051033967	5.590753891	3.40E-06
THAP5	NK	Tcruzi	-0.134974967	0.001652046	0.002750356	0.042504765	-3.175525544	0.000284401
THAP6	NK	Tcruzi	-0.450527123	1.57E-20	1.15E-19	0.045002286	-10.01120525	3.40E-06
THAP7	NK	Tcruzi	0.533087828	9.76E-29	1.23E-27	0.043015363	12.39296354	3.40E-06
THAP8	NK	Tcruzi	0.10069444	0.167665094	0.204717238	0.072802972	1.383108932	0.032566045
THAP9	NK	Tcruzi	0.218744821	0.006805799	0.010462124	0.080267773	2.725188624	0.001345373
THBD	NK	Tcruzi	0.587923942	7.88E-39	1.95E-37	0.038823338	15.14357025	3.40E-06
THBS1	NK	Tcruzi	-0.312490348	3.22E-13	1.38E-12	0.040967819	-7.627702761	3.40E-06
THBS4	NK	Tcruzi	0.245131932	0.00036002	0.000658358	0.067918088	3.609229	6.58E-05
THEM4	NK	Tcruzi	0.042842563	0.317237349	0.364511291	0.042764325	1.001829508	0.059205728
THEM6	NK	Tcruzi	0.330368919	2.57E-06	5.95E-06	0.068902801	4.794709587	3.40E-06
THEMIS	NK	Tcruzi	0.14090617	0.055157137	0.073598048	0.073191266	1.925177388	0.010983025
THEMIS2	NK	Tcruzi	-0.012942652	0.72251913	0.758781668	0.036414154	-0.355429159	0.125827286
THG1L	NK	Tcruzi	0.091523511	0.169948946	0.207323533	0.066529162	1.375690119	0.032940335
THNSL1	NK	Tcruzi	0.147244201	0.055427732	0.07391473	0.076568948	1.923027619	0.011030486
THOC1	NK	Tcruzi	-0.061713349	0.076859266	0.100068351	0.034761264	-1.775348225	0.015126014
THOC2	NK	Tcruzi	-0.082572049	0.000133169	0.000256304	0.021330862	-3.871013249	3.44E-05
THOC3	NK	Tcruzi	-0.117122176	0.006626876	0.010205297	0.042836063	-2.734195647	0.001310808
THOC5	NK	Tcruzi	0.030590725	0.548800376	0.596704274	0.050963986	0.600241997	0.098348964
THOC6	NK	Tcruzi	-0.220702112	0.001264538	0.002150334	0.067805264	-3.254940695	0.000216953
THOC7	NK	Tcruzi	-0.205200856	2.74E-12	1.08E-11	0.028137264	-7.292850274	3.40E-06
THOP1	NK	Tcruzi	0.115458107	0.087113031	0.112495687	0.067264765	1.716472305	0.017149001
THRA	NK	Tcruzi	-0.03783313	0.429466905	0.477841747	0.047818588	-0.791180402	0.078345387
THRAP3	NK	Tcruzi	-0.062774282	0.000714635	0.001257971	0.018357612	-3.419523311	0.000116254
THRB	NK	Tcruzi	0.341436947	3.38E-09	1.03E-08	0.056020022	6.094909195	3.40E-06
THTPA	NK	Tcruzi	-0.049766545	0.465877249	0.514907204	0.068160281	-0.730139954	0.084482734
THUMPD1	NK	Tcruzi	0.100524625	0.000773214	0.001354648	0.029590582	3.397183054	0.000128812
THUMPD2	NK	Tcruzi	-0.283698578	2.06E-07	5.33E-07	0.053348867	-5.317799538	3.40E-06
THUMPD3	NK	Tcruzi	0.062122802	0.184636517	0.223718249	0.046719859	1.329687276	0.035709808
THYN1	NK	Tcruzi	-0.020868955	0.562734765	0.609707068	0.036016231	-0.579431961	0.100576849
TIA1	NK	Tcruzi	0.156348293	3.87E-09	1.18E-08	0.025757226	6.070074851	3.40E-06
TIAL1	NK	Tcruzi	-0.127004522	2.07E-09	6.47E-09	0.020541808	-6.182733509	3.40E-06
TIAM1	NK	Tcruzi	-0.940419662	2.27E-24	2.15E-23	0.084338533	-11.15053375	3.40E-06
TIAM2	NK	Tcruzi	0.205004389	3.55E-05	7.28E-05	0.048827169	4.19857213	1.23E-05
TICAM1	NK	Tcruzi	-0.099157306	0.119066591	0.149468861	0.063432523	-1.563193475	0.023439617
TICAM2	NK	Tcruzi	0.578559794	1.91E-22	1.59E-21	0.054653489	10.58596267	3.40E-06
TIFA	NK	Tcruzi	-0.154243442	0.004008304	0.006360506	0.05318678	-2.900033479	0.000728836
TIFAB	NK	Tcruzi	0.58332952	2.59E-34	4.60E-33	0.041884938	13.92695207	3.40E-06
TIGAR	NK	Tcruzi	0.382946914	1.73E-16	9.52E-16	0.043820731	8.738944012	3.40E-06
TIGD1	NK	Tcruzi	0.128203789	0.096066288	0.122971489	0.076791644	1.669501806	0.018943551
TIGD2	NK	Tcruzi	-0.121231808	0.137378252	0.170635105	0.081384028	-1.489626542	0.026852592
TIGD5	NK	Tcruzi	0.273768453	0.000336241	0.0006167	0.075466147	3.627698849	6.33E-05
TIGD6	NK	Tcruzi	0.410213087	4.27E-08	1.18E-07	0.072928509	5.62486598	3.40E-06
TIGD7	NK	Tcruzi	0.829466137	4.73E-31	6.78E-30	0.063631796	13.03540356	3.40E-06
TIGIT	NK	Tcruzi	-0.172736612	2.76E-09	8.54E-09	0.028175364	-6.130767701	3.40E-06
TIMELESS	NK	Tcruzi	-0.242153551	0.000600692	0.001066181	0.069817731	-3.46836754	0.000106564
TIMM10	NK	Tcruzi	0.261131588	4.82E-06	1.08E-05	0.056064549	4.657695366	6.23E-06
TIMM10B	NK	Tcruzi	0.914512385	3.31E-34	5.84E-33	0.065802127	13.89791519	3.40E-06
TIMM13	NK	Tcruzi	0.06922232	0.072840912	0.095305625	0.03845289	1.800185132	0.01438176
TIMM17A	NK	Tcruzi	0.144858093	0.000187462	0.000355139	0.038295446	3.78264539	3.66E-05
TIMM17B	NK	Tcruzi	0.269507999	7.65E-15	3.73E-14	0.03290257	8.191092658	3.40E-06
TIMM21	NK	Tcruzi	0.193453619	0.000308422	0.000568587	0.052987442	3.650933354	5.25E-05
TIMM22	NK	Tcruzi	-0.016681465	0.75022987	0.78432481	0.052353706	-0.318630075	0.130143056
TIMM23	NK	Tcruzi	-0.157512702	0.00051761	0.000927159	0.044878033	-3.509795095	8.59E-05
TIMM23B	NK	Tcruzi	-0.007561654	0.878253523	0.897065168	0.04932106	-0.153314921	0.149321361
TIMM29	NK	Tcruzi	0.154685114	0.000552504	0.000986322	0.044300955	3.491688004	9.91E-05
TIMM44	NK	Tcruzi	-0.663511679	1.38E-25	1.39E-24	0.057691494	-11.50103123	3.40E-06
TIMM50	NK	Tcruzi	0.23999563	2.23E-07	5.74E-07	0.045262004	5.302364215	3.40E-06
TIMM8A	NK	Tcruzi	-0.227022438	0.004091817	0.00648192	0.078462739	-2.893378946	0.000739583
TIMM8B	NK	Tcruzi	0.348075769	1.66E-21	1.30E-20	0.033775284	10.30563566	3.40E-06
TIMM9	NK	Tcruzi	0.08329655	0.13242457	0.165173933	0.055209585	1.508733497	0.025965376
TIMMDC1	NK	Tcruzi	-0.018193754	0.619201497	0.663580399	0.036570228	-0.497501801	0.109567736
TIMP1	NK	Tcruzi	0.373793529	9.02E-28	1.06E-26	0.030836034	12.1219716	3.40E-06
TIMP2	NK	Tcruzi	0.192942981	0.019912334	0.02848538	0.082433954	2.340576558	0.004028764
TINF2	NK	Tcruzi	0.141122963	7.33E-06	1.62E-05	0.030917695	4.564472357	6.23E-06
TIPARP	NK	Tcruzi	0.047105828	0.320642043	0.368119873	0.047352332	0.994794255	0.05977207
TIPIN	NK	Tcruzi	-0.260285184	0.000434341	0.000787013	0.073152671	-3.558109079	7.88E-05
TIPRL	NK	Tcruzi	-0.017620906	0.59952167	0.644786108	0.033522128	-0.525649992	0.106395235
TIRAP	NK	Tcruzi	-0.108760203	0.071631639	0.093822838	0.06015898	-1.807879773	0.014135505
TJAP1	NK	Tcruzi	-0.074168044	0.163413854	0.199981763	0.053086216	-1.397124329	0.031807286
TJP2	NK	Tcruzi	0.592035128	3.27E-25	3.21E-24	0.051961825	11.39365549	3.40E-06
TJP3	NK	Tcruzi	0.554463715	4.29E-17	2.48E-16	0.062051111	8.935596891	3.40E-06
TK1	NK	Tcruzi	0.195088995	0.002336971	0.003806786	0.063545659	3.070060136	0.000408317
TK2	NK	Tcruzi	-0.309364609	6.97E-07	1.71E-06	0.061010957	-5.070640174	3.40E-06
TKFC	NK	Tcruzi	0.39586792	4.40E-08	1.21E-07	0.070448753	5.619232478	3.40E-06
TKT	NK	Tcruzi	0.13013119	0.000232166	0.000434348	0.03492025	3.72652512	4.20E-05
TLCD1	NK	Tcruzi	0.557725042	6.87E-30	9.15E-29	0.043866826	12.71405064	3.40E-06
TLE1	NK	Tcruzi	0.040055069	0.38152859	0.430284629	0.045705177	0.876379257	0.070286666
TLE2	NK	Tcruzi	0.440280046	1.23E-07	3.27E-07	0.081242107	5.419357797	3.40E-06
TLE3	NK	Tcruzi	0.18350812	6.50E-05	0.000130084	0.045298095	4.05112222	1.80E-05
TLE4	NK	Tcruzi	-0.108375059	6.03E-07	1.49E-06	0.021247265	-5.100659332	3.40E-06
TLK1	NK	Tcruzi	-0.106172353	1.26E-05	2.71E-05	0.023904898	-4.441447703	6.23E-06
TLK2	NK	Tcruzi	-0.100638978	0.001007375	0.001734533	0.030301169	-3.321290275	0.000178159
TLN1	NK	Tcruzi	0.12991859	9.86E-17	5.55E-16	0.014732557	8.818468814	3.40E-06
TLNRD1	NK	Tcruzi	0.404155569	4.10E-17	2.37E-16	0.045198468	8.941797898	3.40E-06
TLR1	NK	Tcruzi	-0.189660093	0.000228579	0.000428214	0.050838576	-3.730633504	3.94E-05
TLR10	NK	Tcruzi	0.612840924	2.19E-34	3.90E-33	0.043940878	13.94694295	3.40E-06
TLR2	NK	Tcruzi	0.50972493	3.38E-12	1.32E-11	0.070211066	7.259894514	3.40E-06
TLR3	NK	Tcruzi	0.401371711	1.84E-10	6.30E-10	0.060781944	6.603469434	3.40E-06
TLR4	NK	Tcruzi	0.656623496	5.08E-26	5.33E-25	0.056481569	11.62544716	3.40E-06
TLR5	NK	Tcruzi	0.486768079	1.17E-19	8.10E-19	0.04995718	9.743706075	3.40E-06
TLR6	NK	Tcruzi	-0.051247896	0.51594372	0.564126222	0.078796228	-0.650385147	0.092773288
TLR7	NK	Tcruzi	0.490043545	2.82E-34	4.99E-33	0.035211995	13.91694918	3.40E-06
TLR8	NK	Tcruzi	0.503321919	6.52E-18	4.02E-17	0.054723953	9.19747007	3.40E-06
TLR9	NK	Tcruzi	0.581996901	1.59E-53	9.66E-52	0.030541362	19.05602332	3.40E-06
TM2D1	NK	Tcruzi	-0.094382113	0.001709865	0.002836839	0.029818779	-3.165190397	0.000288872
TM2D2	NK	Tcruzi	-0.074222851	0.162180607	0.198631913	0.052969343	-1.401241673	0.031578101
TM2D3	NK	Tcruzi	-0.086650113	0.015807828	0.02298963	0.035699759	-2.427190447	0.003194061
TM4SF19	NK	Tcruzi	-0.349694651	1.54E-06	3.65E-06	0.071303185	-4.904334254	3.40E-06
TM6SF1	NK	Tcruzi	0.044804537	0.382941046	0.431570946	0.051276742	0.873778946	0.070512532
TM7SF2	NK	Tcruzi	0.447397955	2.84E-11	1.04E-10	0.064698376	6.915134188	3.40E-06
TM7SF3	NK	Tcruzi	0.150021727	1.74E-05	3.68E-05	0.034354437	4.366880714	6.23E-06
TM9SF1	NK	Tcruzi	-0.019783692	0.724476585	0.760612228	0.056073935	-0.352814398	0.126144664
TM9SF2	NK	Tcruzi	-0.228904085	8.15E-23	6.95E-22	0.021402346	-10.69527987	3.40E-06
TM9SF3	NK	Tcruzi	-0.001719656	0.94431055	0.953629259	0.024597451	-0.069911954	0.158692847
TM9SF4	NK	Tcruzi	-0.204545371	8.65E-06	1.89E-05	0.045181849	-4.527158021	6.23E-06
TMA16	NK	Tcruzi	-0.003746714	0.953763375	0.961639279	0.064564871	-0.058030231	0.160123593
TMA7	NK	Tcruzi	0.16717598	4.76E-45	1.77E-43	0.00995054	16.80069468	3.40E-06
TMBIM1	NK	Tcruzi	0.185304736	8.99E-09	2.65E-08	0.031317926	5.916890408	3.40E-06
TMBIM4	NK	Tcruzi	-0.059252059	0.176013607	0.214110705	0.043685013	-1.356347529	0.034064598
TMBIM6	NK	Tcruzi	4.45E-05	0.997154775	0.997154775	0.012466315	0.003568956	0.166315176
TMC6	NK	Tcruzi	0.261260382	1.24E-15	6.44E-15	0.030893383	8.456839616	3.40E-06
TMC8	NK	Tcruzi	0.118453865	1.33E-05	2.86E-05	0.026747441	4.428605446	6.23E-06
TMCC1	NK	Tcruzi	0.172011781	1.68E-06	3.95E-06	0.035200381	4.886645373	3.40E-06
TMCC3	NK	Tcruzi	-0.829634799	6.82E-32	1.04E-30	0.062536045	-13.26650571	3.40E-06
TMCO1	NK	Tcruzi	-0.232405647	5.77E-20	4.07E-19	0.023623065	-9.838081757	3.40E-06
TMCO4	NK	Tcruzi	0.006277034	0.9105723	0.924298266	0.055839537	0.112411996	0.153867331
TMCO6	NK	Tcruzi	0.216633483	0.000580809	0.001033365	0.062290918	3.47776998	0.00010143
TMED1	NK	Tcruzi	-0.258627514	4.74E-07	1.18E-06	0.050221371	-5.149750191	3.40E-06
TMED10	NK	Tcruzi	-0.025311898	0.230583843	0.273456835	0.021070274	-1.201308475	0.043934838
TMED2	NK	Tcruzi	0.118174739	1.08E-06	2.60E-06	0.023732977	4.979347572	3.40E-06
TMED3	NK	Tcruzi	0.032387355	0.532424752	0.580603731	0.051816761	0.625036264	0.095549433
TMED4	NK	Tcruzi	0.072489935	0.005071469	0.007940966	0.025674848	2.823383209	0.000975361
TMED5	NK	Tcruzi	-0.085358723	0.001078297	0.001849199	0.025854156	-3.301547416	0.00019048
TMED7	NK	Tcruzi	-0.191411481	0.006558213	0.010106562	0.069916624	-2.737710587	0.001297836
TMED7-TICAM2	NK	Tcruzi	0.082643635	0.246227103	0.290212086	0.071131459	1.161843659	0.046780388
TMED8	NK	Tcruzi	-0.207390329	0.00043789	0.000793185	0.058323222	-3.555879127	7.88E-05
TMED9	NK	Tcruzi	0.190863635	3.50E-14	1.63E-13	0.023963024	7.9649229	3.40E-06
TMEM101	NK	Tcruzi	-0.059328984	0.182805509	0.221620514	0.044432219	-1.335269454	0.03534164
TMEM102	NK	Tcruzi	0.04719841	0.439461607	0.487758332	0.060968952	0.774138457	0.07996534
TMEM106A	NK	Tcruzi	0.288974905	5.53E-06	1.24E-05	0.062449562	4.627332791	6.23E-06
TMEM106B	NK	Tcruzi	-0.067565055	0.03453248	0.047619175	0.031817449	-2.123522079	0.006814357
TMEM106C	NK	Tcruzi	0.257905864	4.18E-07	1.05E-06	0.049833179	5.175384573	3.40E-06
TMEM107	NK	Tcruzi	-0.080962363	0.050797838	0.068215468	0.041284343	-1.961091231	0.010122016
TMEM109	NK	Tcruzi	0.274615895	9.62E-21	7.15E-20	0.027255928	10.07545567	3.40E-06
TMEM11	NK	Tcruzi	0.137909244	0.001592718	0.002659956	0.04327944	3.186484029	0.000270362
TMEM115	NK	Tcruzi	-0.149818799	0.001957422	0.003221107	0.047952695	-3.124304039	0.000343227
TMEM116	NK	Tcruzi	0.062448084	0.274610602	0.320066967	0.057055373	1.094517154	0.051794514
TMEM117	NK	Tcruzi	0.283750313	1.60E-12	6.45E-12	0.038458422	7.378106028	3.40E-06
TMEM120A	NK	Tcruzi	0.055790761	0.213203758	0.254775968	0.044723204	1.247467896	0.040939019
TMEM120B	NK	Tcruzi	-0.104816179	0.055266751	0.073717751	0.054469615	-1.924305486	0.010999094
TMEM123	NK	Tcruzi	-0.128818467	4.69E-06	1.06E-05	0.027620171	-4.663927227	6.23E-06
TMEM126A	NK	Tcruzi	0.029926667	0.468561661	0.517668153	0.041235598	0.725748352	0.084974887
TMEM126B	NK	Tcruzi	0.029500831	0.406338216	0.454894098	0.035477715	0.831531303	0.074463584
TMEM127	NK	Tcruzi	-0.181340543	6.92E-05	0.000138042	0.044933268	-4.03577461	2.06E-05
TMEM128	NK	Tcruzi	0.333517866	6.60E-12	2.52E-11	0.046629065	7.152574665	3.40E-06
TMEM129	NK	Tcruzi	-0.112896646	0.052105682	0.069786191	0.057894136	-1.950053205	0.0104229
TMEM131	NK	Tcruzi	-0.000933907	0.971955872	0.975996538	0.026542882	-0.035184833	0.16270284
TMEM131L	NK	Tcruzi	-0.110064089	9.03E-05	0.000176904	0.027727097	-3.969549697	2.35E-05
TMEM134	NK	Tcruzi	0.137193044	0.000131504	0.00025323	0.03541165	3.874234677	3.44E-05
TMEM135	NK	Tcruzi	-0.111099131	0.001889576	0.003116846	0.035438187	-3.135011737	0.000329338
TMEM138	NK	Tcruzi	-0.170744273	4.33E-05	8.82E-05	0.041138935	-4.150430086	1.52E-05
TMEM140	NK	Tcruzi	-0.175040209	6.67E-06	1.48E-05	0.038173294	-4.585410173	6.23E-06
TMEM141	NK	Tcruzi	-0.031371222	0.499408461	0.54771764	0.046390292	-0.676245406	0.09004093
TMEM143	NK	Tcruzi	-0.229949463	0.000840366	0.001464217	0.068164709	-3.373438615	0.000151564
TMEM144	NK	Tcruzi	0.575480485	5.81E-39	1.45E-37	0.037913073	15.17894588	3.40E-06
TMEM147	NK	Tcruzi	0.362701911	1.53E-19	1.05E-18	0.03736055	9.708152352	3.40E-06
TMEM14A	NK	Tcruzi	0.128893643	0.001498193	0.002513806	0.040219567	3.20474961	0.000259442
TMEM14B	NK	Tcruzi	0.315658681	1.57E-37	3.47E-36	0.021335284	14.79514792	3.40E-06
TMEM14C	NK	Tcruzi	0.159209818	0.000263597	0.000489607	0.043112588	3.692884717	4.99E-05
TMEM150A	NK	Tcruzi	0.037432906	0.597033628	0.642607832	0.070729801	0.5292381	0.106049502
TMEM150B	NK	Tcruzi	0.577032942	2.51E-26	2.68E-25	0.049264642	11.71292266	3.40E-06
TMEM154	NK	Tcruzi	0.370613491	4.85E-08	1.33E-07	0.066175003	5.600505871	3.40E-06
TMEM156	NK	Tcruzi	0.226342288	9.02E-07	2.19E-06	0.045114072	5.017110587	3.40E-06
TMEM158	NK	Tcruzi	0.663538856	8.01E-46	3.10E-44	0.039017296	17.0062746	3.40E-06
TMEM160	NK	Tcruzi	0.30141544	5.77E-30	7.73E-29	0.023668359	12.73495285	3.40E-06
TMEM161A	NK	Tcruzi	-0.118420172	0.05100311	0.068474572	0.060438713	-1.959343062	0.010198172
TMEM161B	NK	Tcruzi	-0.453348738	2.88E-25	2.84E-24	0.039734691	-11.4093939	3.40E-06
TMEM163	NK	Tcruzi	-0.013367231	0.867800943	0.888382469	0.080237536	-0.16659573	0.147738285
TMEM164	NK	Tcruzi	-0.113720442	0.054247308	0.07245364	0.058847165	-1.932471025	0.010813134
TMEM165	NK	Tcruzi	0.038528954	0.099327402	0.126766227	0.023304711	1.653268909	0.019618852
TMEM167A	NK	Tcruzi	-0.000596048	0.986058348	0.987836471	0.034081682	-0.017488804	0.164705121
TMEM167B	NK	Tcruzi	0.185138687	9.77E-06	2.12E-05	0.041145941	4.499561374	6.23E-06
TMEM168	NK	Tcruzi	-0.189335184	3.66E-06	8.34E-06	0.040129489	-4.718106017	3.40E-06
TMEM170A	NK	Tcruzi	0.573744531	4.04E-30	5.45E-29	0.044901004	12.77798889	3.40E-06
TMEM170B	NK	Tcruzi	0.147566849	0.051248571	0.068787494	0.075394593	1.957260386	0.010258172
TMEM175	NK	Tcruzi	-0.180093032	0.000325718	0.000598587	0.049526905	-3.636266623	6.06E-05
TMEM176A	NK	Tcruzi	0.470922442	6.78E-11	2.41E-10	0.069548436	6.771143535	3.40E-06
TMEM176B	NK	Tcruzi	0.788126592	5.44E-20	3.84E-19	0.080045205	9.84601884	3.40E-06
TMEM177	NK	Tcruzi	0.188569999	0.012595612	0.018563449	0.075121895	2.510186933	0.00251116
TMEM179B	NK	Tcruzi	0.038029839	0.147846582	0.182463998	0.026210483	1.450940057	0.028840978
TMEM18	NK	Tcruzi	0.010388507	0.817352167	0.844407246	0.044941591	0.231155748	0.14022866
TMEM181	NK	Tcruzi	-0.106929818	0.000460566	0.000831954	0.03018895	-3.542018405	8.34E-05
TMEM182	NK	Tcruzi	-0.134247222	0.071044993	0.09309416	0.074102134	-1.811651212	0.014020207
TMEM183A	NK	Tcruzi	0.365599285	1.03E-24	9.83E-24	0.032496738	11.25033806	3.40E-06
TMEM184B	NK	Tcruzi	-0.00106381	0.98401113	0.98631914	0.053038764	-0.020057216	0.164443671
TMEM184C	NK	Tcruzi	-0.222969478	9.33E-07	2.26E-06	0.044502852	-5.010228956	3.40E-06
TMEM185A	NK	Tcruzi	0.163039326	0.001708914	0.002836281	0.051507392	3.165357818	0.000288872
TMEM185B	NK	Tcruzi	0.390887426	1.02E-07	2.71E-07	0.071624904	5.457423362	3.40E-06
TMEM186	NK	Tcruzi	0.101337057	0.105429579	0.1337094	0.062399364	1.624007851	0.020790324
TMEM187	NK	Tcruzi	0.631375034	3.60E-19	2.40E-18	0.065819569	9.592512367	3.40E-06
TMEM19	NK	Tcruzi	-0.059962813	0.27949073	0.325072909	0.055345211	-1.083432736	0.052607984
TMEM192	NK	Tcruzi	0.084464315	0.103293526	0.131270086	0.051688811	1.634092822	0.020375256
TMEM200A	NK	Tcruzi	0.782285553	1.15E-19	7.99E-19	0.080271048	9.745550503	3.40E-06
TMEM203	NK	Tcruzi	0.43243691	1.21E-25	1.22E-24	0.03754456	11.51796445	3.40E-06
TMEM204	NK	Tcruzi	-0.051391267	0.353629594	0.40187976	0.055317747	-0.929019522	0.065433078
TMEM205	NK	Tcruzi	0.355248475	5.73E-14	2.62E-13	0.045019883	7.890924025	3.40E-06
TMEM208	NK	Tcruzi	0.058365154	0.111927799	0.141225275	0.036608714	1.594296777	0.022008091
TMEM209	NK	Tcruzi	-0.171350479	0.000480448	0.000865195	0.048535949	-3.530382799	8.34E-05
TMEM214	NK	Tcruzi	-0.327339544	8.29E-10	2.69E-09	0.051600043	-6.343784296	3.40E-06
TMEM216	NK	Tcruzi	0.044180261	0.338048981	0.386465915	0.046041798	0.959568542	0.062863099
TMEM217	NK	Tcruzi	0.234668583	0.001393447	0.002350477	0.072736559	3.226281064	0.000240453
TMEM218	NK	Tcruzi	0.075897098	0.150509614	0.185482732	0.052653791	1.441436515	0.02928225
TMEM219	NK	Tcruzi	0.186441662	8.37E-11	2.95E-10	0.027678384	6.736002371	3.40E-06
TMEM220	NK	Tcruzi	-0.06014746	0.447787002	0.4962954	0.079129637	-0.760112934	0.081377733
TMEM222	NK	Tcruzi	0.051856283	0.204274757	0.244948934	0.040759533	1.272249188	0.039355892
TMEM223	NK	Tcruzi	0.263385442	3.99E-09	1.21E-08	0.043429087	6.064724411	3.40E-06
TMEM229B	NK	Tcruzi	0.359331207	1.54E-08	4.42E-08	0.061771646	5.817089756	3.40E-06
TMEM230	NK	Tcruzi	-0.079257387	0.000932957	0.00161365	0.023705284	-3.343448114	0.000166175
TMEM232	NK	Tcruzi	0.316652243	1.20E-06	2.86E-06	0.063865675	4.958097532	3.40E-06
TMEM234	NK	Tcruzi	0.173719971	0.004288104	0.006775472	0.060356876	2.878213442	0.000782646
TMEM236	NK	Tcruzi	0.867473131	3.93E-34	6.90E-33	0.062507933	13.87780869	3.40E-06
TMEM238	NK	Tcruzi	0.685021215	1.01E-30	1.41E-29	0.052918717	12.94478125	3.40E-06
TMEM242	NK	Tcruzi	-0.012447418	0.78392746	0.813962995	0.045353788	-0.274451563	0.13507847
TMEM243	NK	Tcruzi	0.230044799	6.63E-12	2.53E-11	0.032165226	7.15197213	3.40E-06
TMEM244	NK	Tcruzi	0.355024217	1.39E-06	3.30E-06	0.072069808	4.926115781	3.40E-06
TMEM245	NK	Tcruzi	-0.099868509	0.000809111	0.001413573	0.029509692	-3.384261377	0.000138781
TMEM248	NK	Tcruzi	0.146277261	4.35E-07	1.09E-06	0.028307847	5.167374994	3.40E-06
TMEM25	NK	Tcruzi	0.048636685	0.530906132	0.579118205	0.077526577	0.627354992	0.095271356
TMEM250	NK	Tcruzi	-0.061453307	0.16085493	0.197095184	0.043717409	-1.40569417	0.031327154
TMEM254	NK	Tcruzi	0.369075163	1.10E-08	3.21E-08	0.062777321	5.879116161	3.40E-06
TMEM255A	NK	Tcruzi	0.390489493	6.12E-07	1.51E-06	0.076602997	5.097574628	3.40E-06
TMEM255B	NK	Tcruzi	0.669803281	7.35E-46	2.85E-44	0.039362449	17.01630087	3.40E-06
TMEM256	NK	Tcruzi	0.116186895	0.000234302	0.000438197	0.031198596	3.724106481	4.20E-05
TMEM258	NK	Tcruzi	0.18528112	9.88E-21	7.33E-20	0.018395723	10.07196753	3.40E-06
TMEM259	NK	Tcruzi	0.214488604	2.42E-16	1.32E-15	0.024679317	8.691026734	3.40E-06
TMEM26	NK	Tcruzi	0.583622974	1.53E-47	6.48E-46	0.033421043	17.46273988	3.40E-06
TMEM260	NK	Tcruzi	-0.187959297	1.52E-06	3.60E-06	0.038304463	-4.906981596	3.40E-06
TMEM263	NK	Tcruzi	0.006366125	0.84999255	0.872127364	0.03363123	0.189292072	0.14492021
TMEM267	NK	Tcruzi	-0.142756127	0.006550796	0.010096563	0.052137077	-2.738092281	0.001297836
TMEM268	NK	Tcruzi	-0.201638122	0.009524893	0.014332488	0.077271228	-2.609485133	0.00186762
TMEM30A	NK	Tcruzi	-0.244398417	1.66E-16	9.15E-16	0.027947918	-8.744780865	3.40E-06
TMEM33	NK	Tcruzi	-0.054681577	0.139222789	0.172735325	0.036881013	-1.482648435	0.027191369
TMEM35B	NK	Tcruzi	-0.677126633	6.06E-51	3.22E-49	0.036864916	-18.36777904	3.40E-06
TMEM38A	NK	Tcruzi	0.287453184	0.000309726	0.000570708	0.078758597	3.649800719	5.25E-05
TMEM38B	NK	Tcruzi	0.209292631	0.000700072	0.001234025	0.061101232	3.425342209	0.000116254
TMEM39A	NK	Tcruzi	-0.242682542	1.80E-07	4.66E-07	0.045400587	-5.345361272	3.40E-06
TMEM39B	NK	Tcruzi	0.473294476	3.10E-11	1.13E-10	0.068584414	6.900904273	3.40E-06
TMEM41A	NK	Tcruzi	-0.528275148	6.01E-24	5.55E-23	0.04790551	-11.02744021	3.40E-06
TMEM41B	NK	Tcruzi	0.10283595	0.000959911	0.001656145	0.030833163	3.335238425	0.000173452
TMEM42	NK	Tcruzi	0.114970527	0.035253459	0.048568033	0.054358113	2.115057345	0.006971828
TMEM43	NK	Tcruzi	0.149744392	7.28E-11	2.58E-10	0.022153743	6.75932685	3.40E-06
TMEM45B	NK	Tcruzi	0.498545224	1.08E-25	1.10E-24	0.043230343	11.53229859	3.40E-06
TMEM50A	NK	Tcruzi	0.20722481	9.03E-33	1.44E-31	0.015342001	13.50702632	3.40E-06
TMEM50B	NK	Tcruzi	-0.158353541	4.97E-06	1.12E-05	0.034048938	-4.650762982	6.23E-06
TMEM51	NK	Tcruzi	0.529279956	2.64E-16	1.43E-15	0.060983683	8.679042151	3.40E-06
TMEM52B	NK	Tcruzi	0.573153184	1.16E-40	3.24E-39	0.036663786	15.63267848	3.40E-06
TMEM53	NK	Tcruzi	0.337956147	8.61E-06	1.89E-05	0.074635815	4.528069366	6.23E-06
TMEM59	NK	Tcruzi	0.069456403	3.73E-06	8.49E-06	0.014734632	4.71381989	3.40E-06
TMEM60	NK	Tcruzi	0.376162029	3.65E-12	1.43E-11	0.051903971	7.247268854	3.40E-06
TMEM62	NK	Tcruzi	-0.241549706	5.24E-09	1.57E-08	0.040154435	-6.01551746	3.40E-06
TMEM63A	NK	Tcruzi	-0.125641847	0.007765075	0.011836706	0.046876695	-2.680262463	0.001533201
TMEM63B	NK	Tcruzi	0.60322436	3.79E-17	2.19E-16	0.067376136	8.953086238	3.40E-06
TMEM64	NK	Tcruzi	0.012113122	0.82396157	0.850128796	0.054404755	0.222648221	0.141166197
TMEM65	NK	Tcruzi	-0.366436975	6.99E-17	3.98E-16	0.041326008	-8.866982147	3.40E-06
TMEM67	NK	Tcruzi	0.162861721	0.030692451	0.042651674	0.07500493	2.171346898	0.006091193
TMEM68	NK	Tcruzi	-0.167805821	0.001874366	0.003093136	0.053484596	-3.137460783	0.00032691
TMEM69	NK	Tcruzi	-0.112301878	0.040521151	0.055331266	0.054585735	-2.05734846	0.007996574
TMEM70	NK	Tcruzi	0.1125691	0.015822362	0.023007756	0.046384856	2.426850284	0.003198009
TMEM71	NK	Tcruzi	-0.164012589	6.27E-08	1.71E-07	0.029546222	-5.55105119	3.40E-06
TMEM79	NK	Tcruzi	-0.098137823	0.148852866	0.183644703	0.067805945	-1.447333622	0.028996206
TMEM80	NK	Tcruzi	0.518315954	6.75E-26	6.97E-25	0.044719546	11.59036718	3.40E-06
TMEM86A	NK	Tcruzi	0.49623075	1.07E-12	4.37E-12	0.066682626	7.441679826	3.40E-06
TMEM87A	NK	Tcruzi	-0.274576585	8.17E-26	8.38E-25	0.02373881	-11.5665688	3.40E-06
TMEM87B	NK	Tcruzi	0.20440855	1.01E-06	2.44E-06	0.040939033	4.992998963	3.40E-06
TMEM8B	NK	Tcruzi	-0.57627859	5.29E-12	2.04E-11	0.080168786	-7.188316318	3.40E-06
TMEM9	NK	Tcruzi	0.469184746	4.81E-18	2.99E-17	0.050780189	9.239523357	3.40E-06
TMEM91	NK	Tcruzi	0.071669695	0.320642978	0.368119873	0.072044882	0.994792329	0.05977207
TMEM94	NK	Tcruzi	-0.161221572	0.003401125	0.005440527	0.054602911	-2.952618614	0.000614483
TMEM97	NK	Tcruzi	-0.424854647	5.34E-07	1.32E-06	0.082889939	-5.125527331	3.40E-06
TMEM9B	NK	Tcruzi	-0.105400732	0.000708365	0.001247413	0.030800781	-3.422014873	0.000116254
TMF1	NK	Tcruzi	-0.104523622	1.66E-05	3.53E-05	0.023878777	-4.377260251	6.23E-06
TMIGD2	NK	Tcruzi	0.373420643	1.50E-22	1.25E-21	0.035172084	10.61696096	3.40E-06
TMLHE	NK	Tcruzi	-0.24046727	1.27E-07	3.35E-07	0.044416104	-5.413965835	3.40E-06
TMOD1	NK	Tcruzi	0.154642056	0.033888332	0.046803387	0.072560545	2.131214092	0.006691844
TMOD2	NK	Tcruzi	0.284437455	4.64E-05	9.42E-05	0.068804882	4.133971996	1.52E-05
TMOD3	NK	Tcruzi	0.013627252	0.469732334	0.518703633	0.018826395	0.72383756	0.085159767
TMPO	NK	Tcruzi	-0.287766442	5.77E-26	6.02E-25	0.024786661	-11.60973009	3.40E-06
TMPPE	NK	Tcruzi	0.595673845	1.58E-19	1.08E-18	0.061388043	9.703418096	3.40E-06
TMSB10	NK	Tcruzi	0.256022672	2.48E-97	7.26E-95	0.00809382	31.63187118	3.40E-06
TMSB15B	NK	Tcruzi	-0.200146768	0.01174136	0.017417656	0.07894014	-2.535424523	0.002333844
TMSB4X	NK	Tcruzi	0.240374927	1.41E-128	9.24E-126	0.005658785	42.47818827	3.40E-06
TMTC1	NK	Tcruzi	0.506947302	8.27E-31	1.17E-29	0.039090915	12.96841747	3.40E-06
TMTC2	NK	Tcruzi	-0.455851333	3.12E-10	1.05E-09	0.069993131	-6.512801005	3.40E-06
TMTC3	NK	Tcruzi	-0.173074799	0.004768372	0.007488535	0.060864291	-2.843618089	0.00091474
TMTC4	NK	Tcruzi	0.145369967	0.019410569	0.027835678	0.061852418	2.350271349	0.00392024
TMUB1	NK	Tcruzi	0.298151729	4.77E-17	2.75E-16	0.03342294	8.920571529	3.40E-06
TMUB2	NK	Tcruzi	-0.005017456	0.894703045	0.9114372	0.037876618	-0.132468424	0.151759624
TMX1	NK	Tcruzi	-0.016917428	0.543397527	0.591524436	0.027807297	-0.60838088	0.097417093
TMX2	NK	Tcruzi	1.016274906	3.02E-72	4.09E-70	0.042048871	24.16889886	3.40E-06
TMX3	NK	Tcruzi	0.04099546	0.202518176	0.243104954	0.03209749	1.277217007	0.039028377
TMX4	NK	Tcruzi	-0.060749605	0.005919162	0.009176478	0.021914462	-2.772123921	0.001147366
TNF	NK	Tcruzi	0.051354935	0.507832874	0.556133557	0.077456722	0.663014557	0.091420277
TNFAIP1	NK	Tcruzi	0.083689622	0.164530429	0.201155105	0.060060726	1.393416768	0.03201255
TNFAIP2	NK	Tcruzi	0.14362821	0.045226872	0.061274938	0.071422153	2.010975634	0.009012126
TNFAIP3	NK	Tcruzi	0.176478501	5.37E-14	2.46E-13	0.022336999	7.90072553	3.40E-06
TNFAIP6	NK	Tcruzi	0.657088123	5.02E-25	4.90E-24	0.057944324	11.3399911	3.40E-06
TNFAIP8	NK	Tcruzi	-0.276744296	8.34E-20	5.84E-19	0.028271154	-9.788928219	3.40E-06
TNFAIP8L1	NK	Tcruzi	-0.014699472	0.802099332	0.830348056	0.058597647	-0.25085431	0.137822888
TNFAIP8L2	NK	Tcruzi	0.018200907	0.676576017	0.716355644	0.043589723	0.417550424	0.118410449
TNFRSF10A	NK	Tcruzi	0.268294085	0.000658988	0.001164628	0.077938326	3.442389607	0.000113829
TNFRSF10B	NK	Tcruzi	0.225579493	0.001685635	0.002802078	0.071172362	3.169481626	0.000284401
TNFRSF10D	NK	Tcruzi	-0.04427583	0.494807852	0.543315549	0.064776102	-0.683521064	0.089290556
TNFRSF11A	NK	Tcruzi	0.06631871	0.429178021	0.477671741	0.083769973	0.791676391	0.078318299
TNFRSF12A	NK	Tcruzi	0.645697193	1.77E-14	8.45E-14	0.08004495	8.066682472	3.40E-06
TNFRSF13B	NK	Tcruzi	0.512057823	2.47E-19	1.67E-18	0.053098613	9.643525459	3.40E-06
TNFRSF13C	NK	Tcruzi	0.488651166	2.52E-18	1.60E-17	0.052383327	9.328372162	3.40E-06
TNFRSF14	NK	Tcruzi	0.120973539	1.18E-07	3.13E-07	0.022286397	5.428133452	3.40E-06
TNFRSF17	NK	Tcruzi	0.506197738	9.75E-37	2.06E-35	0.034714042	14.58193028	3.40E-06
TNFRSF18	NK	Tcruzi	0.565092103	3.17E-24	2.96E-23	0.050870099	11.1085315	3.40E-06
TNFRSF1A	NK	Tcruzi	-0.033234056	0.191209267	0.230926757	0.025369866	-1.309981568	0.03697489
TNFRSF1B	NK	Tcruzi	0.046510325	0.118073405	0.148372948	0.029672965	1.567430995	0.02323899
TNFRSF25	NK	Tcruzi	0.242381402	0.000249823	0.000465501	0.065382422	3.707134053	4.75E-05
TNFRSF4	NK	Tcruzi	0.990694724	1.24E-33	2.12E-32	0.072093873	13.74173262	3.40E-06
TNFRSF9	NK	Tcruzi	0.334515789	1.03E-06	2.48E-06	0.067049561	4.989082438	3.40E-06
TNFSF10	NK	Tcruzi	0.084076755	0.041274444	0.056249276	0.041020513	2.049627132	0.00815887
TNFSF12	NK	Tcruzi	-0.506916449	2.56E-18	1.62E-17	0.054354527	-9.326112725	3.40E-06
TNFSF13	NK	Tcruzi	0.574615513	5.76E-28	6.87E-27	0.047189247	12.17683155	3.40E-06
TNFSF13B	NK	Tcruzi	0.227526982	0.001204968	0.002054065	0.069599009	3.269112376	0.000209552
TNFSF14	NK	Tcruzi	0.312269998	1.28E-13	5.66E-13	0.04019134	7.769584054	3.40E-06
TNFSF4	NK	Tcruzi	0.263776103	0.001674893	0.002785472	0.083173338	3.17140215	0.000284401
TNFSF8	NK	Tcruzi	0.276229587	0.000200812	0.000379137	0.073374231	3.764667531	3.66E-05
TNFSF9	NK	Tcruzi	0.502540258	3.53E-14	1.64E-13	0.063101964	7.963940048	3.40E-06
TNIK	NK	Tcruzi	-0.015630254	0.40328674	0.45202451	0.018675116	-0.83695618	0.073974902
TNIP1	NK	Tcruzi	0.341098177	1.05E-34	1.93E-33	0.024307285	14.03275508	3.40E-06
TNIP2	NK	Tcruzi	0.081089325	0.037663478	0.051660383	0.038839607	2.087799804	0.007451475
TNIP3	NK	Tcruzi	0.097255554	0.218902248	0.26091213	0.078938377	1.232043995	0.04193225
TNK1	NK	Tcruzi	0.63795127	5.82E-23	5.03E-22	0.05940786	10.73849935	3.40E-06
TNK2	NK	Tcruzi	0.175656933	7.27E-05	0.000144745	0.043658396	4.023439909	2.06E-05
TNKS	NK	Tcruzi	-0.274238448	1.72E-21	1.34E-20	0.026622954	-10.30082724	3.40E-06
TNKS1BP1	NK	Tcruzi	0.465819142	6.19E-10	2.04E-09	0.07284475	6.394683784	3.40E-06
TNKS2	NK	Tcruzi	-0.125043807	4.00E-09	1.22E-08	0.020619218	-6.064430183	3.40E-06
TNNI2	NK	Tcruzi	0.585969011	7.86E-32	1.19E-30	0.044225045	13.24970969	3.40E-06
TNNT1	NK	Tcruzi	0.510559109	1.04E-34	1.91E-33	0.036380524	14.03385795	3.40E-06
TNPO1	NK	Tcruzi	-0.246788473	3.32E-17	1.93E-16	0.027507938	-8.971536706	3.40E-06
TNPO2	NK	Tcruzi	0.330349863	2.67E-07	6.82E-07	0.062726913	5.26647729	3.40E-06
TNPO3	NK	Tcruzi	-0.429874759	1.18E-29	1.56E-28	0.0339856	-12.64873227	3.40E-06
TNRC18	NK	Tcruzi	0.062513259	0.140425505	0.174039909	0.042291929	1.478136862	0.027378035
TNRC6A	NK	Tcruzi	-0.138687129	8.68E-08	2.33E-07	0.025270217	-5.488165406	3.40E-06
TNRC6B	NK	Tcruzi	-0.127419726	2.95E-18	1.86E-17	0.013691658	-9.306376634	3.40E-06
TNRC6C	NK	Tcruzi	0.043636494	0.105225242	0.133465487	0.026853797	1.624965501	0.020750807
TNS1	NK	Tcruzi	0.353815049	1.21E-10	4.20E-10	0.053008196	6.674723469	3.40E-06
TNS3	NK	Tcruzi	0.506066129	7.73E-12	2.94E-11	0.071003888	7.127301639	3.40E-06
TOB1	NK	Tcruzi	-0.044837674	0.374244198	0.422755926	0.050385915	-0.889885092	0.0690291
TOB2	NK	Tcruzi	0.015942054	0.706408756	0.743760796	0.042281674	0.377044068	0.123158761
TOE1	NK	Tcruzi	-0.050979597	0.428985502	0.4775053	0.064367606	-0.792007039	0.07828437
TOGARAM1	NK	Tcruzi	0.136125508	0.004951224	0.007760339	0.048079212	2.831275768	0.000952664
TOGARAM2	NK	Tcruzi	0.171863468	0.007449548	0.011384064	0.063784039	2.694458835	0.001484234
TOLLIP	NK	Tcruzi	0.226745958	8.04E-08	2.16E-07	0.041203111	5.503127116	3.40E-06
TOM1	NK	Tcruzi	-0.021608029	0.589991052	0.636013445	0.040057015	-0.539431828	0.104944905
TOM1L2	NK	Tcruzi	-0.20071443	1.10E-05	2.38E-05	0.044882865	-4.471961209	6.23E-06
TOMM20	NK	Tcruzi	0.262818763	4.48E-24	4.18E-23	0.023752902	11.06470123	3.40E-06
TOMM22	NK	Tcruzi	0.172097133	2.03E-08	5.76E-08	0.029847159	5.765946827	3.40E-06
TOMM34	NK	Tcruzi	0.189236328	0.008524494	0.012919882	0.071460771	2.648114837	0.001672309
TOMM40	NK	Tcruzi	-0.194801773	9.67E-05	0.000188699	0.049287563	-3.95235152	2.63E-05
TOMM40L	NK	Tcruzi	0.461797162	3.87E-09	1.18E-08	0.076073458	6.070411102	3.40E-06
TOMM5	NK	Tcruzi	-0.044110471	0.120151924	0.150757979	0.028301441	-1.558594518	0.023670138
TOMM7	NK	Tcruzi	0.163785794	1.30E-34	2.36E-33	0.011692072	14.00827771	3.40E-06
TOMM70	NK	Tcruzi	0.020058697	0.602065348	0.64708339	0.038427458	0.521988649	0.106779799
TONSL	NK	Tcruzi	0.567239383	8.52E-13	3.51E-12	0.075864575	7.476999448	3.40E-06
TOP1	NK	Tcruzi	-0.023600951	0.3405082	0.388837267	0.024721126	-0.95468754	0.063232598
TOP1MT	NK	Tcruzi	-0.45378889	1.56E-08	4.48E-08	0.078045394	-5.814422455	3.40E-06
TOP2B	NK	Tcruzi	-0.087900077	7.61E-05	0.000150867	0.02190789	-4.012256588	2.06E-05
TOP3A	NK	Tcruzi	-0.183976085	0.001545623	0.002587137	0.057574298	-3.195455134	0.000268827
TOP3B	NK	Tcruzi	-0.025066243	0.662752901	0.703664356	0.057418876	-0.436550577	0.116239392
TOPBP1	NK	Tcruzi	-0.076054222	0.023087035	0.032698986	0.033301982	-2.283774614	0.004641444
TOPORS	NK	Tcruzi	0.046582663	0.212786546	0.254386842	0.037307652	1.248608827	0.040866096
TOR1A	NK	Tcruzi	0.209885652	3.13E-09	9.62E-09	0.034360741	6.108298252	3.40E-06
TOR1AIP1	NK	Tcruzi	-0.276251343	1.09E-20	8.10E-20	0.027464538	-10.05847406	3.40E-06
TOR1AIP2	NK	Tcruzi	-0.197333197	4.39E-06	9.92E-06	0.04218074	-4.678277225	6.23E-06
TOR1B	NK	Tcruzi	0.150399786	0.005962301	0.009240776	0.054301881	2.769697521	0.001163332
TOR2A	NK	Tcruzi	0.26614111	1.11E-08	3.23E-08	0.045275304	5.87828437	3.40E-06
TOR3A	NK	Tcruzi	0.238612184	2.16E-07	5.56E-07	0.044945116	5.308968024	3.40E-06
TOR4A	NK	Tcruzi	0.55004299	2.87E-12	1.13E-11	0.07549331	7.285983188	3.40E-06
TOX	NK	Tcruzi	-0.199637584	3.70E-23	3.24E-22	0.018491242	-10.79633196	3.40E-06
TOX2	NK	Tcruzi	0.322672554	2.56E-05	5.33E-05	0.075451927	4.276531651	6.23E-06
TOX4	NK	Tcruzi	0.106754359	0.000101859	0.000198449	0.027100786	3.93916093	2.63E-05
TP53	NK	Tcruzi	0.004843437	0.934482448	0.945029078	0.05886822	0.082275915	0.157314712
TP53BP1	NK	Tcruzi	0.066100125	0.15683839	0.192747634	0.046570477	1.419356845	0.030531461
TP53BP2	NK	Tcruzi	-0.234535165	2.64E-08	7.43E-08	0.041029834	-5.716210359	3.40E-06
TP53I11	NK	Tcruzi	0.073727595	0.324450621	0.37222208	0.074700015	0.986982335	0.060474597
TP53I13	NK	Tcruzi	0.232824997	3.15E-12	1.24E-11	0.032021462	7.270904745	3.40E-06
TP53I3	NK	Tcruzi	0.538747344	3.89E-13	1.66E-12	0.070901672	7.598513948	3.40E-06
TP53INP1	NK	Tcruzi	-0.142438581	0.011812049	0.017504833	0.056227049	-2.533275072	0.002340252
TP53INP2	NK	Tcruzi	-0.07711849	0.252531299	0.297138119	0.067267796	-1.146439968	0.047976446
TP53RK	NK	Tcruzi	0.030190708	0.488380953	0.537373814	0.043518384	0.693746076	0.08831338
TP63	NK	Tcruzi	0.138841768	0.030390719	0.042293497	0.063825915	2.17531965	0.006037673
TPCN1	NK	Tcruzi	0.55784638	6.59E-18	4.06E-17	0.060662428	9.195912522	3.40E-06
TPCN2	NK	Tcruzi	0.423776639	5.88E-08	1.60E-07	0.076171621	5.563445176	3.40E-06
TPD52	NK	Tcruzi	-0.236981976	9.81E-07	2.37E-06	0.047398957	-4.999729799	3.40E-06
TPD52L2	NK	Tcruzi	-0.122273288	0.00224388	0.003662663	0.039666039	-3.082568612	0.000394514
TPGS1	NK	Tcruzi	0.415607284	1.75E-22	1.45E-21	0.039217741	10.59743051	3.40E-06
TPGS2	NK	Tcruzi	-0.051369052	0.155931577	0.191739238	0.036112363	-1.422478256	0.030372992
TPI1	NK	Tcruzi	0.190936717	6.32E-27	7.03E-26	0.016067813	11.88317983	3.40E-06
TPK1	NK	Tcruzi	-0.210549877	6.63E-06	1.47E-05	0.04590381	-4.586762593	6.23E-06
TPM1	NK	Tcruzi	0.39828963	1.08E-19	7.49E-19	0.040830888	9.754615981	3.40E-06
TPM3	NK	Tcruzi	0.00561925	0.620175155	0.664362335	0.011326402	0.49611956	0.109705595
TPM4	NK	Tcruzi	0.313621678	3.61E-12	1.41E-11	0.043262925	7.249201921	3.40E-06
TPMT	NK	Tcruzi	0.089451902	0.08447687	0.109320115	0.051675059	1.73104595	0.016675971
TPP1	NK	Tcruzi	-0.169576669	2.76E-10	9.34E-10	0.025953589	-6.533842703	3.40E-06
TPP2	NK	Tcruzi	-0.284341529	9.51E-23	8.06E-22	0.02663494	-10.67550845	3.40E-06
TPR	NK	Tcruzi	0.067944445	4.44E-05	9.03E-05	0.016393681	4.144550992	1.52E-05
TPRA1	NK	Tcruzi	0.074296131	0.159625975	0.195718849	0.052698018	1.409846772	0.031051553
TPRG1	NK	Tcruzi	-0.187778537	0.000477923	0.000860928	0.053167416	-3.531834948	8.34E-05
TPRG1L	NK	Tcruzi	-0.353403219	2.32E-22	1.91E-21	0.033463628	-10.56081602	3.40E-06
TPRKB	NK	Tcruzi	0.234226555	1.20E-09	3.85E-09	0.037306883	6.278373792	3.40E-06
TPRN	NK	Tcruzi	0.692267789	1.23E-19	8.46E-19	0.071093442	9.737435299	3.40E-06
TPST1	NK	Tcruzi	0.078118397	0.348905211	0.396957383	0.083265	0.938190078	0.064656219
TPST2	NK	Tcruzi	0.055210004	0.018296436	0.026360438	0.023269728	2.372610606	0.003668184
TPT1	NK	Tcruzi	-0.13943967	3.53E-49	1.64E-47	0.007790761	-17.89807993	3.40E-06
TRA2A	NK	Tcruzi	-0.114881238	1.05E-06	2.53E-06	0.023044967	-4.985090131	3.40E-06
TRA2B	NK	Tcruzi	-0.016643273	0.40781451	0.456454822	0.02007837	-0.828915541	0.074749347
TRABD	NK	Tcruzi	0.290397132	2.59E-31	3.81E-30	0.022155182	13.1074134	3.40E-06
TRABD2A	NK	Tcruzi	0.77852132	8.11E-21	6.07E-20	0.077096732	10.09798081	3.40E-06
TRADD	NK	Tcruzi	0.121561171	0.00117012	0.001997113	0.037087258	3.277707167	0.000202289
TRAF1	NK	Tcruzi	0.048245364	0.263020052	0.307914423	0.043022541	1.121397353	0.04978474
TRAF2	NK	Tcruzi	0.122559951	0.023094876	0.032705476	0.053668612	2.283643017	0.004645104
TRAF3	NK	Tcruzi	-0.180812631	6.47E-07	1.59E-06	0.035550924	-5.086017787	3.40E-06
TRAF3IP1	NK	Tcruzi	0.120950981	0.034884413	0.048077488	0.05706927	2.119371418	0.006897872
TRAF3IP2	NK	Tcruzi	-0.030481003	0.691105817	0.729584487	0.076635416	-0.397740426	0.120714616
TRAF3IP3	NK	Tcruzi	-0.135862508	4.54E-16	2.42E-15	0.01579531	-8.601445882	3.40E-06
TRAF4	NK	Tcruzi	0.60754935	7.66E-13	3.17E-12	0.081076567	7.493525836	3.40E-06
TRAF5	NK	Tcruzi	-0.225337017	7.21E-10	2.36E-09	0.035385076	-6.368137195	3.40E-06
TRAF6	NK	Tcruzi	-0.224505007	3.42E-08	9.52E-08	0.039614676	-5.667217995	3.40E-06
TRAF7	NK	Tcruzi	0.296888451	6.16E-08	1.68E-07	0.05345053	5.554452922	3.40E-06
TRAFD1	NK	Tcruzi	-0.167762081	0.000211436	0.00039818	0.044722837	-3.751150232	3.66E-05
TRAK1	NK	Tcruzi	-0.020731214	0.597439833	0.642920483	0.039215251	-0.52865183	0.106095194
TRAK2	NK	Tcruzi	-0.172845919	1.79E-05	3.78E-05	0.039637233	-4.360695937	6.23E-06
TRAM1	NK	Tcruzi	0.000459305	0.981441403	0.984276146	0.019728436	0.023281351	0.164093111
TRAM2	NK	Tcruzi	-0.262836116	0.000182983	0.000346949	0.069369121	-3.788949788	3.66E-05
TRANK1	NK	Tcruzi	-0.058766273	0.007872107	0.011988347	0.021964063	-2.67556472	0.001553953
TRAP1	NK	Tcruzi	-0.394933216	5.44E-12	2.09E-11	0.054975372	-7.183820655	3.40E-06
TRAPPC1	NK	Tcruzi	0.036744991	0.036316146	0.049914485	0.017473921	2.10284755	0.007194787
TRAPPC10	NK	Tcruzi	0.14715574	4.19E-15	2.09E-14	0.017773182	8.279650555	3.40E-06
TRAPPC11	NK	Tcruzi	-0.11597449	0.002885027	0.004651123	0.038599343	-3.004571637	0.00051981
TRAPPC12	NK	Tcruzi	-0.152263824	9.62E-06	2.09E-05	0.033813006	-4.503114087	6.23E-06
TRAPPC13	NK	Tcruzi	-0.136840962	0.006299408	0.009725264	0.049737464	-2.751265351	0.001251511
TRAPPC2	NK	Tcruzi	-0.167619829	1.08E-06	2.60E-06	0.033661709	-4.979540053	3.40E-06
TRAPPC2B	NK	Tcruzi	0.028317973	0.633303901	0.67666503	0.059295635	0.477572646	0.111813903
TRAPPC2L	NK	Tcruzi	0.17663123	4.00E-06	9.06E-06	0.037589129	4.698997739	3.40E-06
TRAPPC3	NK	Tcruzi	-0.060094073	0.058349088	0.077559124	0.031622453	-1.900360908	0.011593488
TRAPPC4	NK	Tcruzi	0.02754165	0.397834712	0.446408956	0.032527818	0.846710645	0.072950367
TRAPPC5	NK	Tcruzi	-1.196755549	5.50E-45	2.04E-43	0.071303227	-16.78403072	3.40E-06
TRAPPC6A	NK	Tcruzi	0.213698914	3.54E-07	8.97E-07	0.041024186	5.209095759	3.40E-06
TRAPPC6B	NK	Tcruzi	0.065620208	0.089239208	0.114987456	0.038487456	1.704976477	0.017563852
TRAPPC8	NK	Tcruzi	0.016221686	0.593142633	0.639162816	0.030328662	0.534863211	0.105438498
TRAPPC9	NK	Tcruzi	0.03799501	0.151044913	0.186018624	0.026393822	1.439541781	0.029368157
TRAT1	NK	Tcruzi	0.496323778	1.38E-11	5.13E-11	0.070562456	7.033822314	3.40E-06
TRBV11-2	NK	Tcruzi	0.492305229	1.20E-18	7.80E-18	0.05221142	9.429071822	3.40E-06
TRDMT1	NK	Tcruzi	0.024961321	0.647905556	0.690473684	0.054603668	0.457136337	0.11401848
TREM1	NK	Tcruzi	0.582042499	2.33E-40	6.44E-39	0.037424953	15.55225748	3.40E-06
TREM2	NK	Tcruzi	0.570046918	3.67E-20	2.63E-19	0.057591163	9.898166507	3.40E-06
TREML2	NK	Tcruzi	0.509695998	1.38E-42	4.28E-41	0.031568671	16.14562732	3.40E-06
TRERF1	NK	Tcruzi	-0.315823933	1.31E-21	1.03E-20	0.030553976	-10.33659033	3.40E-06
TREX1	NK	Tcruzi	-0.617008094	3.31E-15	1.67E-14	0.074210854	-8.314256694	3.40E-06
TRIAP1	NK	Tcruzi	0.016640622	0.755454129	0.789266651	0.053379444	0.311742129	0.130932559
TRIB1	NK	Tcruzi	0.500796745	7.18E-21	5.41E-20	0.049515307	10.11397839	3.40E-06
TRIB2	NK	Tcruzi	0.091681573	0.093022534	0.119364058	0.054408566	1.685057688	0.018342256
TRIB3	NK	Tcruzi	0.289624793	0.000109563	0.000212824	0.073870339	3.920718321	2.92E-05
TRIM11	NK	Tcruzi	0.12448965	0.006759117	0.010397417	0.045642104	2.727517795	0.001341686
TRIM13	NK	Tcruzi	-0.081319146	0.070062172	0.091908004	0.044729327	-1.818027492	0.013848022
TRIM14	NK	Tcruzi	0.055671831	0.075201046	0.098104829	0.031180575	1.785465191	0.014784106
TRIM16	NK	Tcruzi	0.050884439	0.516302377	0.564462826	0.078304341	0.649829088	0.092834733
TRIM2	NK	Tcruzi	0.584238962	5.91E-35	1.11E-33	0.041432856	14.10086141	3.40E-06
TRIM21	NK	Tcruzi	0.131929134	0.000840717	0.001464598	0.03910959	3.373319305	0.000151564
TRIM22	NK	Tcruzi	-0.198941838	7.16E-14	3.24E-13	0.025319609	-7.85722394	3.40E-06
TRIM23	NK	Tcruzi	-0.143372831	0.000407383	0.000739492	0.040097232	-3.575629096	7.09E-05
TRIM24	NK	Tcruzi	-0.19225149	4.94E-06	1.11E-05	0.041325029	-4.652180337	6.23E-06
TRIM25	NK	Tcruzi	-0.113592999	0.025591373	0.03602049	0.050629838	-2.24359791	0.005159895
TRIM26	NK	Tcruzi	0.151409714	4.23E-05	8.62E-05	0.03642889	4.156308749	1.52E-05
TRIM27	NK	Tcruzi	-0.139463698	5.10E-05	0.000103209	0.033926811	-4.110722329	1.80E-05
TRIM28	NK	Tcruzi	0.151164437	5.77E-06	1.29E-05	0.03273496	4.617828656	6.23E-06
TRIM3	NK	Tcruzi	0.277042982	2.89E-05	5.99E-05	0.06522274	4.247644042	9.29E-06
TRIM32	NK	Tcruzi	0.05389236	0.433809542	0.482201243	0.068762375	0.78374779	0.079097494
TRIM33	NK	Tcruzi	-0.154123785	3.75E-10	1.25E-09	0.023779076	-6.4814876	3.40E-06
TRIM34	NK	Tcruzi	-1.48507974	8.39E-59	6.57E-57	0.072541803	-20.47205433	3.40E-06
TRIM35	NK	Tcruzi	0.251674606	0.000155006	0.000296279	0.065677501	3.831975977	3.44E-05
TRIM36	NK	Tcruzi	0.409714481	2.61E-10	8.84E-10	0.062611316	6.54377686	3.40E-06
TRIM37	NK	Tcruzi	-0.050839486	0.259141414	0.303853973	0.044967799	-1.130575371	0.049143616
TRIM38	NK	Tcruzi	-0.021208824	0.429502793	0.477841747	0.026808646	-0.7911188	0.078345387
TRIM39	NK	Tcruzi	-0.399814707	1.27E-08	3.68E-08	0.068313945	-5.852607528	3.40E-06
TRIM4	NK	Tcruzi	0.059345034	0.074360012	0.097144514	0.033141309	1.790666553	0.014657877
TRIM41	NK	Tcruzi	-0.162926548	0.006204874	0.00958729	0.059109692	-2.756342377	0.001226869
TRIM44	NK	Tcruzi	-0.114775179	4.60E-05	9.34E-05	0.027749173	-4.136165727	1.52E-05
TRIM47	NK	Tcruzi	0.493869817	2.74E-14	1.29E-13	0.06172019	8.001754696	3.40E-06
TRIM5	NK	Tcruzi	-0.096500375	0.019902172	0.028474509	0.041225897	-2.34077077	0.004028764
TRIM52	NK	Tcruzi	-0.056376682	0.130454974	0.162918423	0.037175888	-1.51648513	0.025601901
TRIM56	NK	Tcruzi	0.101869548	0.000145977	0.000279742	0.026477203	3.847443752	3.44E-05
TRIM59	NK	Tcruzi	-0.338446992	6.30E-06	1.40E-05	0.073600374	-4.598441205	6.23E-06
TRIM61	NK	Tcruzi	-0.14339453	0.058561232	0.0778318	0.075520406	-1.898752116	0.011624024
TRIM62	NK	Tcruzi	-0.060523623	0.30337776	0.350252524	0.058704087	-1.030995036	0.056729536
TRIM65	NK	Tcruzi	0.460459876	2.64E-11	9.64E-11	0.066470327	6.927299702	3.40E-06
TRIM66	NK	Tcruzi	0.354586475	2.04E-09	6.40E-09	0.057330619	6.184940647	3.40E-06
TRIM68	NK	Tcruzi	0.198866048	0.00411999	0.006524687	0.068784123	2.891162059	0.000748882
TRIM69	NK	Tcruzi	-0.131626383	0.002909288	0.004687514	0.04384703	-3.001945258	0.00051981
TRIM8	NK	Tcruzi	0.179294922	1.31E-07	3.45E-07	0.033154818	5.407808925	3.40E-06
TRIO	NK	Tcruzi	-0.175341561	5.82E-05	0.00011678	0.042989973	-4.078661822	1.80E-05
TRIOBP	NK	Tcruzi	0.373811192	2.36E-14	1.12E-13	0.046587484	8.023854515	3.40E-06
TRIP10	NK	Tcruzi	0.105775488	0.134597697	0.167545935	0.07050363	1.500284281	0.026357761
TRIP11	NK	Tcruzi	-0.165560841	7.84E-11	2.77E-10	0.024538701	-6.74692763	3.40E-06
TRIP12	NK	Tcruzi	-0.152537841	3.32E-13	1.42E-12	0.020009436	-7.623295437	3.40E-06
TRIP4	NK	Tcruzi	0.045146409	0.249831919	0.294117657	0.039155527	1.153002193	0.047489343
TRIP6	NK	Tcruzi	0.51162918	1.42E-18	9.18E-18	0.054393638	9.406048181	3.40E-06
TRIQK	NK	Tcruzi	-0.027027385	0.707831837	0.744976749	0.072048477	-0.375127773	0.123372793
TRIR	NK	Tcruzi	0.183163281	4.58E-32	7.04E-31	0.013757277	13.31392004	3.40E-06
TRIT1	NK	Tcruzi	-0.379818223	4.06E-11	1.47E-10	0.055396222	-6.856392115	3.40E-06
TRMO	NK	Tcruzi	-0.317248236	1.08E-13	4.82E-13	0.040698091	-7.795162588	3.40E-06
TRMT1	NK	Tcruzi	0.174721909	0.001069901	0.00183565	0.052884805	3.303820587	0.00019048
TRMT10A	NK	Tcruzi	-0.189647278	0.017088339	0.024725685	0.079078037	-2.398229464	0.003451529
TRMT10B	NK	Tcruzi	0.192150268	1.67E-05	3.55E-05	0.043909493	4.376053025	6.23E-06
TRMT10C	NK	Tcruzi	-0.020894795	0.59839832	0.643702559	0.039628327	-0.527269179	0.106212364
TRMT11	NK	Tcruzi	-0.2792517	1.13E-08	3.28E-08	0.047528997	-5.875396436	3.40E-06
TRMT112	NK	Tcruzi	0.157232709	6.02E-18	3.72E-17	0.017074681	9.208529932	3.40E-06
TRMT13	NK	Tcruzi	0.196266298	1.41E-06	3.35E-06	0.03986974	4.922688188	3.40E-06
TRMT1L	NK	Tcruzi	-0.511510107	1.33E-18	8.61E-18	0.054327781	-9.415258639	3.40E-06
TRMT2A	NK	Tcruzi	-0.368315813	9.00E-12	3.40E-11	0.051856172	-7.102641706	3.40E-06
TRMT2B	NK	Tcruzi	-0.167520086	0.000449531	0.000813217	0.047206284	-3.548681937	8.14E-05
TRMT44	NK	Tcruzi	0.326655589	2.77E-06	6.39E-06	0.068359567	4.778491201	3.40E-06
TRMT5	NK	Tcruzi	0.455190507	1.02E-08	2.99E-08	0.077241377	5.893091533	3.40E-06
TRMT6	NK	Tcruzi	0.092000092	0.141716366	0.175541866	0.062443738	1.473327754	0.027604511
TRMT61A	NK	Tcruzi	0.485139334	7.27E-10	2.38E-09	0.076197278	6.366885398	3.40E-06
TRMT61B	NK	Tcruzi	0.163080756	0.002449535	0.003976156	0.053372265	3.055533713	0.000433496
TRMU	NK	Tcruzi	0.221495576	1.31E-06	3.13E-06	0.044852829	4.938274402	3.40E-06
TRNAU1AP	NK	Tcruzi	0.098197541	0.007008541	0.010754302	0.036165361	2.715237397	0.001391332
TRNT1	NK	Tcruzi	-0.25651641	2.10E-12	8.36E-12	0.034969695	-7.335391624	3.40E-06
TRPA1	NK	Tcruzi	0.537703005	3.51E-32	5.42E-31	0.040290867	13.34553068	3.40E-06
TRPC1	NK	Tcruzi	0.514787794	1.65E-11	6.12E-11	0.073498541	7.004054609	3.40E-06
TRPC3	NK	Tcruzi	0.289253606	1.23E-05	2.65E-05	0.065054412	4.446333414	6.23E-06
TRPC4AP	NK	Tcruzi	-0.144963802	7.64E-08	2.06E-07	0.026294658	-5.513051522	3.40E-06
TRPM2	NK	Tcruzi	0.508107126	1.17E-18	7.58E-18	0.053864141	9.433124051	3.40E-06
TRPM4	NK	Tcruzi	0.655050263	1.15E-51	6.37E-50	0.035294222	18.55970241	3.40E-06
TRPM7	NK	Tcruzi	0.024540335	0.322269209	0.369910453	0.024751981	0.991449308	0.060092284
TRPS1	NK	Tcruzi	-0.145127327	0.000486644	0.000875479	0.041149291	-3.526848813	8.34E-05
TRPT1	NK	Tcruzi	0.209210163	7.31E-08	1.98E-07	0.037890652	5.521418875	3.40E-06
TRPV2	NK	Tcruzi	-0.083149329	0.056358444	0.075101783	0.04340415	-1.915699966	0.011200589
TRPV3	NK	Tcruzi	0.613749124	7.66E-16	4.02E-15	0.071983341	8.526266134	3.40E-06
TRRAP	NK	Tcruzi	-0.188258666	7.18E-07	1.76E-06	0.037171939	-5.064537115	3.40E-06
TRUB1	NK	Tcruzi	0.25349077	0.000121691	0.000235108	0.065097153	3.894037736	3.18E-05
TRUB2	NK	Tcruzi	-0.058016156	0.284467879	0.330377611	0.054106257	-1.072263333	0.053470734
TSC1	NK	Tcruzi	-0.200638671	7.68E-05	0.000152191	0.05003577	-4.009904722	2.06E-05
TSC2	NK	Tcruzi	0.156798094	0.001306522	0.002214271	0.048315135	3.245320449	0.000226435
TSC22D1	NK	Tcruzi	-0.001409949	0.972214445	0.976167965	0.040445701	-0.034860289	0.162737878
TSC22D2	NK	Tcruzi	0.169373252	4.79E-06	1.08E-05	0.036354356	4.658953394	6.23E-06
TSC22D3	NK	Tcruzi	-0.327042654	3.88E-14	1.80E-13	0.04113976	-7.949551755	3.40E-06
TSC22D4	NK	Tcruzi	0.114951688	3.87E-07	9.74E-07	0.022142587	5.191429922	3.40E-06
TSEN15	NK	Tcruzi	-0.106957701	0.000112783	0.000218773	0.027331348	-3.913370831	3.18E-05
TSEN2	NK	Tcruzi	0.07404072	0.357745531	0.406100388	0.080383521	0.921093274	0.066167292
TSEN34	NK	Tcruzi	0.314526475	6.27E-16	3.31E-15	0.036765102	8.555027889	3.40E-06
TSEN54	NK	Tcruzi	0.053614813	0.044888999	0.060857479	0.026618876	2.014165192	0.008917903
TSFM	NK	Tcruzi	-0.565975486	1.80E-17	1.07E-16	0.06249305	-9.056614807	3.40E-06
TSG101	NK	Tcruzi	0.06067316	0.026953061	0.037826886	0.027291298	2.223168732	0.005393512
TSGA10	NK	Tcruzi	0.095935752	0.096960012	0.124015505	0.057618738	1.665009604	0.019124136
TSHZ1	NK	Tcruzi	-0.224270283	1.04E-10	3.64E-10	0.03347644	-6.699346806	3.40E-06
TSHZ2	NK	Tcruzi	0.317705342	7.57E-05	0.000150238	0.079160583	4.013428509	2.06E-05
TSHZ3	NK	Tcruzi	0.298423692	1.04E-05	2.26E-05	0.066545198	4.484526341	6.23E-06
TSN	NK	Tcruzi	-0.016638322	0.65407594	0.696114728	0.037092909	-0.448558037	0.114926446
TSNARE1	NK	Tcruzi	0.297079183	1.73E-06	4.07E-06	0.060878858	4.879841553	3.40E-06
TSNAX	NK	Tcruzi	0.188886581	0.005703545	0.008865708	0.067835072	2.784497371	0.001110591
TSPAN13	NK	Tcruzi	0.732911556	2.69E-37	5.89E-36	0.049748867	14.73222601	3.40E-06
TSPAN14	NK	Tcruzi	0.11213717	6.39E-06	1.42E-05	0.024403373	4.59515042	6.23E-06
TSPAN17	NK	Tcruzi	0.269526867	1.19E-05	2.57E-05	0.060516781	4.453754168	6.23E-06
TSPAN18	NK	Tcruzi	0.859161152	2.10E-55	1.43E-53	0.04392765	19.55855018	3.40E-06
TSPAN2	NK	Tcruzi	0.231744586	1.12E-06	2.68E-06	0.04660695	4.972318243	3.40E-06
TSPAN3	NK	Tcruzi	0.123822012	0.002507663	0.004066352	0.040620406	3.048271146	0.000440609
TSPAN31	NK	Tcruzi	0.124959612	0.005924482	0.009183443	0.04508209	2.771823852	0.001151859
TSPAN32	NK	Tcruzi	0.036010308	0.412787406	0.461463011	0.043907203	0.820145789	0.075531773
TSPAN33	NK	Tcruzi	0.475554965	1.17E-09	3.76E-09	0.07569171	6.282787989	3.40E-06
TSPAN4	NK	Tcruzi	0.309778299	0.0001077	0.000209351	0.078923142	3.925062948	2.63E-05
TSPAN5	NK	Tcruzi	-0.207228157	3.94E-05	8.06E-05	0.049656217	-4.173257004	1.52E-05
TSPO	NK	Tcruzi	0.175781439	1.05E-13	4.68E-13	0.02253702	7.79967523	3.40E-06
TSPOAP1	NK	Tcruzi	0.240304037	2.26E-11	8.29E-11	0.034560968	6.953047054	3.40E-06
TSPYL1	NK	Tcruzi	-0.062816453	0.094185922	0.12068963	0.037411586	-1.679064151	0.018568868
TSPYL2	NK	Tcruzi	0.032736969	0.522539281	0.570888294	0.051136225	0.640191358	0.093910707
TSPYL4	NK	Tcruzi	0.456451023	1.58E-14	7.54E-14	0.056463524	8.083998171	3.40E-06
TSR1	NK	Tcruzi	-0.167333844	0.004729878	0.007432282	0.058790548	-2.846271188	0.000905822
TSR2	NK	Tcruzi	-0.003666841	0.907631925	0.921650367	0.031576794	-0.116124538	0.153429678
TSR3	NK	Tcruzi	0.280666352	1.18E-17	7.11E-17	0.030789508	9.115649025	3.40E-06
TSSC4	NK	Tcruzi	0.250788397	2.84E-12	1.12E-11	0.034413475	7.287505749	3.40E-06
TST	NK	Tcruzi	0.729310235	7.11E-20	4.99E-19	0.074341324	9.810293921	3.40E-06
TSTD1	NK	Tcruzi	0.215557065	3.68E-18	2.31E-17	0.023237504	9.276257375	3.40E-06
TSTD2	NK	Tcruzi	0.190324687	8.87E-05	0.000173876	0.047891244	3.974102	2.35E-05
TTBK2	NK	Tcruzi	-0.121667124	0.002191567	0.003582536	0.039376907	-3.089809078	0.000387675
TTC1	NK	Tcruzi	-0.153829623	2.17E-07	5.58E-07	0.028980621	-5.308016805	3.40E-06
TTC12	NK	Tcruzi	-0.528936804	5.68E-19	3.75E-18	0.055497111	-9.530889061	3.40E-06
TTC13	NK	Tcruzi	-0.339442291	1.01E-18	6.55E-18	0.035907387	-9.453271927	3.40E-06
TTC14	NK	Tcruzi	-0.14959914	3.40E-09	1.04E-08	0.024549328	-6.09381808	3.40E-06
TTC16	NK	Tcruzi	0.491802539	8.64E-12	3.27E-11	0.069178138	7.109219068	3.40E-06
TTC17	NK	Tcruzi	0.013055793	0.469632852	0.518691439	0.018032868	0.723999832	0.085148511
TTC19	NK	Tcruzi	-0.129804575	8.00E-06	1.76E-05	0.028561776	-4.544695486	6.23E-06
TTC21A	NK	Tcruzi	0.471593692	1.01E-10	3.54E-10	0.070342033	6.704294344	3.40E-06
TTC21B	NK	Tcruzi	-0.114810278	0.003265112	0.005233505	0.038714412	-2.965569496	0.000577491
TTC22	NK	Tcruzi	0.131070522	0.053229345	0.071179595	0.067535872	1.940754138	0.010657523
TTC24	NK	Tcruzi	0.913942822	4.08E-30	5.50E-29	0.071532229	12.77665798	3.40E-06
TTC27	NK	Tcruzi	0.343921127	8.30E-10	2.70E-09	0.054215252	6.343623161	3.40E-06
TTC28	NK	Tcruzi	-0.81554691	2.14E-22	1.77E-21	0.077149333	-10.57101703	3.40E-06
TTC3	NK	Tcruzi	-0.071296655	0.002669228	0.004320145	0.023539036	-3.028868905	0.00047865
TTC31	NK	Tcruzi	0.277612966	3.95E-08	1.10E-07	0.049225777	5.639585291	3.40E-06
TTC32	NK	Tcruzi	0.286643816	1.43E-09	4.54E-09	0.045878833	6.247844499	3.40E-06
TTC33	NK	Tcruzi	-0.572508994	1.43E-32	2.25E-31	0.042557749	-13.45252063	3.40E-06
TTC38	NK	Tcruzi	0.146463656	1.29E-06	3.07E-06	0.029634225	4.94238183	3.40E-06
TTC39B	NK	Tcruzi	0.101932309	0.002377744	0.003868665	0.03325985	3.06472548	0.000420049
TTC39C	NK	Tcruzi	0.169805572	1.34E-12	5.43E-12	0.02292783	7.406090127	3.40E-06
TTC4	NK	Tcruzi	-0.415646956	7.44E-09	2.21E-08	0.069838845	-5.95151528	3.40E-06
TTC5	NK	Tcruzi	-0.241294854	3.70E-07	9.34E-07	0.046397435	-5.200607664	3.40E-06
TTC7A	NK	Tcruzi	0.374578202	2.10E-13	9.15E-13	0.0486888	7.6933135	3.40E-06
TTC7B	NK	Tcruzi	0.624761182	8.23E-18	5.03E-17	0.06816602	9.165287649	3.40E-06
TTC8	NK	Tcruzi	0.116767045	0.135956815	0.169048362	0.07810224	1.495053716	0.02659892
TTC9	NK	Tcruzi	-0.1194089	0.099520605	0.126969069	0.072267387	-1.652320701	0.019656145
TTC9C	NK	Tcruzi	0.163473866	0.000145624	0.000279248	0.042482096	3.848065	3.44E-05
TTF1	NK	Tcruzi	-0.160000139	7.31E-05	0.000145341	0.039778841	-4.022242326	2.06E-05
TTF2	NK	Tcruzi	-0.282409004	3.57E-06	8.14E-06	0.059787462	-4.723548977	3.40E-06
TTI1	NK	Tcruzi	-0.298611684	8.69E-09	2.57E-08	0.050416097	-5.922943249	3.40E-06
TTI2	NK	Tcruzi	0.334964795	1.03E-08	3.02E-08	0.056853918	5.891674816	3.40E-06
TTL	NK	Tcruzi	-0.259542498	5.91E-06	1.32E-05	0.056269919	-4.612455542	6.23E-06
TTLL1	NK	Tcruzi	0.593863144	4.87E-14	2.24E-13	0.075025689	7.915464016	3.40E-06
TTLL11	NK	Tcruzi	0.023338538	0.739054387	0.774317142	0.069998261	0.333415967	0.128478146
TTLL12	NK	Tcruzi	-0.071307634	0.347040021	0.395159015	0.075711594	-0.941832423	0.064288727
TTLL3	NK	Tcruzi	0.002861282	0.966314266	0.971209209	0.067695715	0.042266804	0.161863256
TTLL4	NK	Tcruzi	0.630123159	3.36E-13	1.44E-12	0.082680965	7.621139385	3.40E-06
TTLL5	NK	Tcruzi	-0.600693674	1.14E-28	1.42E-27	0.048543568	-12.37432063	3.40E-06
TTN	NK	Tcruzi	-0.515012065	1.20E-12	4.89E-12	0.069380246	-7.423036023	3.40E-06
TTPAL	NK	Tcruzi	-0.292380823	1.12E-06	2.70E-06	0.058815349	-4.971165298	3.40E-06
TTYH2	NK	Tcruzi	0.512730104	6.40E-13	2.68E-12	0.068168985	7.521457182	3.40E-06
TTYH3	NK	Tcruzi	0.586254274	2.41E-14	1.14E-13	0.073090523	8.020934182	3.40E-06
TUBA1A	NK	Tcruzi	-0.055869368	0.020478978	0.029239518	0.023979477	-2.329882615	0.004147458
TUBA1B	NK	Tcruzi	-0.004793278	0.813104483	0.840781086	0.020256244	-0.236632138	0.139615022
TUBA1C	NK	Tcruzi	-0.132572112	0.000488119	0.000877445	0.037598297	-3.526013776	8.34E-05
TUBA4A	NK	Tcruzi	0.410265869	1.58E-25	1.58E-24	0.035724051	11.48430434	3.40E-06
TUBB	NK	Tcruzi	-0.011893286	0.530338992	0.578726826	0.018931667	-0.628221807	0.095199026
TUBB2A	NK	Tcruzi	0.346091517	1.74E-05	3.67E-05	0.079243115	4.367464828	6.23E-06
TUBB4A	NK	Tcruzi	0.163552467	0.034534723	0.047619175	0.077020397	2.1234955	0.006814357
TUBB4B	NK	Tcruzi	0.228548571	3.03E-13	1.30E-12	0.029926273	7.637054287	3.40E-06
TUBB6	NK	Tcruzi	-0.180029821	0.012229509	0.018086261	0.071417443	-2.520810234	0.002424062
TUBD1	NK	Tcruzi	-0.208511063	0.000128728	0.000248142	0.053744246	-3.879690928	3.18E-05
TUBE1	NK	Tcruzi	0.178010503	0.002084118	0.003418962	0.057326689	3.105194228	0.000356617
TUBG1	NK	Tcruzi	0.353938672	3.00E-07	7.63E-07	0.06750835	5.242887359	3.40E-06
TUBG2	NK	Tcruzi	-0.446757526	1.66E-10	5.71E-10	0.0674802	-6.620572	3.40E-06
TUBGCP2	NK	Tcruzi	0.015126971	0.616615199	0.661355798	0.030182829	0.501178048	0.109222313
TUBGCP3	NK	Tcruzi	0.093754686	0.028521401	0.039851772	0.042601815	2.200720472	0.005680213
TUBGCP4	NK	Tcruzi	-0.384901073	1.21E-10	4.23E-10	0.057676635	-6.673431453	3.40E-06
TUBGCP5	NK	Tcruzi	-0.107281758	0.09073289	0.116709092	0.063217274	-1.697032348	0.017880929
TUBGCP6	NK	Tcruzi	0.2083438	0.00031899	0.000586999	0.057207721	3.641882516	5.52E-05
TUFM	NK	Tcruzi	0.154998217	2.46E-09	7.66E-09	0.025197559	6.151318605	3.40E-06
TUG1	NK	Tcruzi	-0.047325164	0.214299139	0.255919791	0.038028061	-1.244480091	0.041118786
TULP3	NK	Tcruzi	0.284863363	2.30E-06	5.35E-06	0.059115534	4.818756497	3.40E-06
TULP4	NK	Tcruzi	0.223695228	7.13E-12	2.72E-11	0.031328856	7.140229696	3.40E-06
TUSC2	NK	Tcruzi	-0.00191001	0.957886515	0.964920859	0.036139983	-0.052850324	0.160695217
TVP23A	NK	Tcruzi	0.242570525	0.000135092	0.000259915	0.062722816	3.867341122	3.44E-05
TVP23B	NK	Tcruzi	-0.115768203	0.009449109	0.014231943	0.044316906	-2.612280827	0.001854071
TWF1	NK	Tcruzi	-0.227641371	7.77E-07	1.89E-06	0.045092777	-5.048288963	3.40E-06
TWF2	NK	Tcruzi	0.279218033	2.62E-20	1.89E-19	0.028081144	9.94325703	3.40E-06
TWNK	NK	Tcruzi	0.029293978	0.717643058	0.754445266	0.080933043	0.361953249	0.125079195
TWSG1	NK	Tcruzi	-0.166915516	0.001471735	0.002472773	0.051997738	-3.210053374	0.00025704
TXK	NK	Tcruzi	-0.151802333	1.20E-11	4.50E-11	0.021514133	-7.055935315	3.40E-06
TXLNA	NK	Tcruzi	0.228402567	2.19E-06	5.11E-06	0.047296886	4.829124814	3.40E-06
TXLNB	NK	Tcruzi	-0.209581986	0.001589195	0.002656069	0.065758505	-3.187146444	0.000270362
TXLNG	NK	Tcruzi	-0.26807164	1.68E-07	4.38E-07	0.050027506	-5.358485044	3.40E-06
TXN	NK	Tcruzi	0.112730769	7.98E-05	0.000157652	0.028180739	4.00027731	2.06E-05
TXN2	NK	Tcruzi	0.05016311	0.202430502	0.243052227	0.039267674	1.277465782	0.039017598
TXNDC11	NK	Tcruzi	-0.081207	0.085062652	0.109988494	0.047000886	-1.727775935	0.016780793
TXNDC12	NK	Tcruzi	-0.049583504	0.194871631	0.2347375	0.038164109	-1.299218176	0.037618284
TXNDC15	NK	Tcruzi	0.158347726	7.30E-05	0.000145188	0.039365033	4.022547785	2.06E-05
TXNDC16	NK	Tcruzi	-0.327827359	1.80E-09	5.66E-09	0.052812874	-6.207337958	3.40E-06
TXNDC17	NK	Tcruzi	-0.060204654	0.109809994	0.138773753	0.037538155	-1.603825604	0.021604891
TXNDC5	NK	Tcruzi	0.818751015	6.05E-23	5.22E-22	0.076280256	10.73345919	3.40E-06
TXNDC9	NK	Tcruzi	-0.033154945	0.353249598	0.401488982	0.035659902	-0.929754241	0.065364699
TXNIP	NK	Tcruzi	0.184713876	1.55E-30	2.15E-29	0.014326802	12.89288936	3.40E-06
TXNL1	NK	Tcruzi	0.00334588	0.90371306	0.91847989	0.027634762	0.121075037	0.152893851
TXNL4A	NK	Tcruzi	0.321856007	6.32E-39	1.57E-37	0.021217626	15.16927495	3.40E-06
TXNL4B	NK	Tcruzi	0.118796823	0.03949344	0.054007583	0.057442986	2.068082312	0.00780104
TXNRD1	NK	Tcruzi	-0.155840944	4.78E-06	1.08E-05	0.033445957	-4.659485225	6.23E-06
TXNRD2	NK	Tcruzi	0.494506987	2.47E-15	1.25E-14	0.059172503	8.357040237	3.40E-06
TYK2	NK	Tcruzi	-0.090932818	0.045016961	0.061012863	0.0451738	-2.012954831	0.00895235
TYMP	NK	Tcruzi	0.251283242	6.57E-11	2.34E-10	0.037082127	6.776397697	3.40E-06
TYROBP	NK	Tcruzi	0.194872689	3.04E-64	2.91E-62	0.008878056	21.94992677	3.40E-06
TYSND1	NK	Tcruzi	0.171978319	0.000911464	0.001579179	0.051334449	3.350154212	0.000166175
TYW1	NK	Tcruzi	0.035268107	0.330632496	0.378766643	0.03619361	0.974429105	0.061515461
TYW1B	NK	Tcruzi	-0.271506463	6.14E-07	1.51E-06	0.053268315	-5.096959879	3.40E-06
TYW3	NK	Tcruzi	0.197214966	3.13E-07	7.96E-07	0.037680273	5.233904887	3.40E-06
TYW5	NK	Tcruzi	0.032908124	0.562403544	0.609407624	0.056745613	0.579923675	0.100539485
U2AF1	NK	Tcruzi	0.637811482	2.40E-22	1.98E-21	0.060420327	10.55624017	3.40E-06
U2AF1L4	NK	Tcruzi	-0.015841948	0.749311198	0.78365933	0.049530409	-0.319842862	0.130027204
U2AF2	NK	Tcruzi	-0.138888536	2.23E-07	5.74E-07	0.026193304	-5.302444319	3.40E-06
U2SURP	NK	Tcruzi	0.162212893	1.51E-16	8.36E-16	0.018521386	8.75813994	3.40E-06
UACA	NK	Tcruzi	0.68093067	4.21E-26	4.42E-25	0.05845458	11.64888489	3.40E-06
UAP1	NK	Tcruzi	0.296847556	8.90E-08	2.38E-07	0.054136093	5.483357618	3.40E-06
UAP1L1	NK	Tcruzi	0.773975919	1.33E-18	8.58E-18	0.082199671	9.415803097	3.40E-06
UBA1	NK	Tcruzi	0.151652375	1.39E-07	3.66E-07	0.028104727	5.395973907	3.40E-06
UBA2	NK	Tcruzi	0.070806387	0.007120431	0.010918452	0.026129204	2.709856283	0.001410894
UBA3	NK	Tcruzi	-0.058659008	0.051431456	0.068999626	0.029993652	-1.955714106	0.010303567
UBA5	NK	Tcruzi	-0.048338964	0.231345464	0.274330784	0.040304514	-1.19934368	0.04407612
UBA52	NK	Tcruzi	0.120121937	3.92E-36	8.00E-35	0.008330742	14.41911628	3.40E-06
UBA6	NK	Tcruzi	-0.214687528	2.82E-13	1.22E-12	0.02806985	-7.648331861	3.40E-06
UBA7	NK	Tcruzi	-0.119496094	0.000864805	0.001503498	0.035508995	-3.365234499	0.000156496
UBAC1	NK	Tcruzi	0.194949388	1.57E-06	3.70E-06	0.039776285	4.901146206	3.40E-06
UBAC2	NK	Tcruzi	-0.034486296	0.147361416	0.181946072	0.023739684	-1.452685589	0.028748147
UBALD1	NK	Tcruzi	0.077974177	0.0641298	0.084705921	0.041962979	1.85816589	0.012698264
UBALD2	NK	Tcruzi	0.209683824	6.58E-14	2.99E-13	0.026643442	7.869997512	3.40E-06
UBAP1	NK	Tcruzi	-0.063308328	0.021095671	0.030089089	0.027305316	-2.318534921	0.004264699
UBAP1L	NK	Tcruzi	0.423027902	3.65E-08	1.01E-07	0.0748098	5.654712348	3.40E-06
UBAP2	NK	Tcruzi	-0.269057641	4.55E-09	1.38E-08	0.044538302	-6.041039486	3.40E-06
UBAP2L	NK	Tcruzi	0.050321573	0.180648683	0.219173129	0.037500279	1.341898646	0.034915139
UBASH3A	NK	Tcruzi	0.610649888	3.98E-15	1.99E-14	0.07368656	8.287127092	3.40E-06
UBASH3B	NK	Tcruzi	0.424482295	3.19E-11	1.16E-10	0.061554077	6.89608735	3.40E-06
UBB	NK	Tcruzi	0.079097374	4.08E-12	1.59E-11	0.010940444	7.229813715	3.40E-06
UBC	NK	Tcruzi	0.00371623	0.717160525	0.75400933	0.01024885	0.362599705	0.124997908
UBE2A	NK	Tcruzi	0.040261201	0.171650998	0.209170239	0.029383236	1.370209913	0.033279222
UBE2B	NK	Tcruzi	0.075017878	6.79E-05	0.000135528	0.018566483	4.040500216	2.06E-05
UBE2D1	NK	Tcruzi	-0.06747246	0.065673103	0.086538644	0.03652219	-1.847437414	0.012970804
UBE2D2	NK	Tcruzi	0.172484246	5.54E-23	4.80E-22	0.016052929	10.74472131	3.40E-06
UBE2D3	NK	Tcruzi	-0.040304171	0.008191223	0.012438523	0.015141175	-2.661891921	0.001604841
UBE2D4	NK	Tcruzi	0.120178838	0.121816931	0.15274889	0.077454661	1.5516024	0.023981646
UBE2E1	NK	Tcruzi	-0.071210035	0.019955111	0.028539225	0.030434761	-2.339760002	0.004032021
UBE2E2	NK	Tcruzi	-0.689884755	4.38E-17	2.52E-16	0.077230804	-8.932766712	3.40E-06
UBE2E3	NK	Tcruzi	-0.046989371	0.036013113	0.049541649	0.022308988	-2.106297704	0.007134939
UBE2F	NK	Tcruzi	0.953432349	3.15E-67	3.36E-65	0.041871251	22.77057226	3.40E-06
UBE2F-SCLY	NK	Tcruzi	0.219013862	0.000569085	0.001014619	0.06287258	3.483455951	0.00010143
UBE2G1	NK	Tcruzi	-0.086199496	0.00095306	0.001645602	0.025829076	-3.337304628	0.000171022
UBE2G2	NK	Tcruzi	-0.452201288	4.61E-40	1.25E-38	0.029224716	-15.47324843	3.40E-06
UBE2H	NK	Tcruzi	0.025974566	0.295197466	0.341873989	0.024770039	1.048628368	0.055373507
UBE2I	NK	Tcruzi	-0.038119755	0.047387367	0.063991376	0.019145608	-1.991044321	0.009422456
UBE2J1	NK	Tcruzi	0.020198964	0.520949027	0.569374841	0.031431078	0.642643048	0.093644119
UBE2J2	NK	Tcruzi	-0.054586316	0.073677009	0.096297523	0.030411454	-1.794926236	0.014547048
UBE2K	NK	Tcruzi	0.036839307	0.131848412	0.164529167	0.02438088	1.510991705	0.025847783
UBE2L3	NK	Tcruzi	0.028000884	0.202769138	0.243326069	0.021935579	1.276505331	0.039057162
UBE2L6	NK	Tcruzi	0.150846773	1.50E-09	4.75E-09	0.02417581	6.239574611	3.40E-06
UBE2M	NK	Tcruzi	0.542203974	8.44E-55	5.58E-53	0.027953076	19.39693413	3.40E-06
UBE2N	NK	Tcruzi	-0.184666503	3.63E-09	1.11E-08	0.030362477	-6.082063181	3.40E-06
UBE2O	NK	Tcruzi	0.131153779	0.007443926	0.011378382	0.048670712	2.694716657	0.001482348
UBE2Q1	NK	Tcruzi	-0.228780782	1.11E-12	4.53E-12	0.030767404	-7.435816941	3.40E-06
UBE2Q2	NK	Tcruzi	0.262169804	1.42E-20	1.05E-19	0.026154256	10.02398239	3.40E-06
UBE2R2	NK	Tcruzi	0.332990608	2.80E-15	1.42E-14	0.039934083	8.338506369	3.40E-06
UBE2S	NK	Tcruzi	0.163514299	3.68E-06	8.37E-06	0.034662976	4.717260827	3.40E-06
UBE2T	NK	Tcruzi	-0.071861191	0.356398727	0.404778315	0.077798754	-0.923680485	0.065916378
UBE2V1	NK	Tcruzi	-1.055745245	4.01E-72	5.30E-70	0.043744566	-24.13431752	3.40E-06
UBE2V2	NK	Tcruzi	0.008813671	0.779966569	0.810532037	0.031520741	0.279614968	0.134527752
UBE2W	NK	Tcruzi	0.003782056	0.951081743	0.959457894	0.061597006	0.061399998	0.159785269
UBE2Z	NK	Tcruzi	-0.096263673	0.001670834	0.002779138	0.03034669	-3.172130923	0.000284401
UBE3A	NK	Tcruzi	0.183618645	2.52E-16	1.37E-15	0.021140969	8.685441292	3.40E-06
UBE3B	NK	Tcruzi	0.076473882	0.103185065	0.13114725	0.046784195	1.634609327	0.020337519
UBE3C	NK	Tcruzi	-0.076617769	0.019626511	0.028119944	0.032657887	-2.346072407	0.003953266
UBE3D	NK	Tcruzi	-0.0048643	0.940179627	0.950185177	0.064764655	-0.075107327	0.158108166
UBE4A	NK	Tcruzi	-0.215962641	4.65E-12	1.80E-11	0.029958478	-7.208731944	3.40E-06
UBE4B	NK	Tcruzi	-0.226568555	7.88E-13	3.26E-12	0.030253014	-7.489123316	3.40E-06
UBFD1	NK	Tcruzi	0.186926518	0.001722303	0.002855768	0.059097678	3.163009517	0.000291232
UBIAD1	NK	Tcruzi	-0.298170218	2.29E-07	5.89E-07	0.056290975	-5.296945354	3.40E-06
UBL3	NK	Tcruzi	-0.060170971	0.016709447	0.024205823	0.025002549	-2.406593439	0.003367713
UBL4A	NK	Tcruzi	0.068816508	0.117253297	0.147475819	0.043805628	1.570951295	0.02308255
UBL5	NK	Tcruzi	0.193761029	6.62E-34	1.15E-32	0.014024195	13.81619623	3.40E-06
UBL7	NK	Tcruzi	0.091965489	0.003362416	0.005380155	0.031108776	2.956255464	0.00060523
UBLCP1	NK	Tcruzi	-0.111499148	0.00021159	0.000398403	0.029725508	-3.750958582	3.66E-05
UBN1	NK	Tcruzi	0.153690309	2.45E-07	6.29E-07	0.029087765	5.283675382	3.40E-06
UBN2	NK	Tcruzi	0.194634243	7.38E-07	1.80E-06	0.038473842	5.058872006	3.40E-06
UBOX5	NK	Tcruzi	0.237324545	0.001402467	0.002364614	0.073603406	3.224369053	0.000240453
UBP1	NK	Tcruzi	0.002787994	0.941471506	0.951058269	0.037941008	0.073482346	0.158271348
UBQLN1	NK	Tcruzi	-0.094534254	0.001948139	0.0032066	0.030243716	-3.125748696	0.00034096
UBQLN2	NK	Tcruzi	-0.072644871	0.044095555	0.059863408	0.035931924	-2.021736187	0.008775011
UBQLN4	NK	Tcruzi	0.297157467	2.08E-06	4.85E-06	0.061386004	4.84080159	3.40E-06
UBR1	NK	Tcruzi	0.051163441	0.069500361	0.09120332	0.028085461	1.82170558	0.01374064
UBR2	NK	Tcruzi	0.026016495	0.176873334	0.215032994	0.019219568	1.35364618	0.034222904
UBR3	NK	Tcruzi	-0.172907501	6.29E-10	2.07E-09	0.027050947	-6.391920431	3.40E-06
UBR4	NK	Tcruzi	-0.09807196	0.000308834	0.000569253	0.026864801	-3.650574575	5.25E-05
UBR5	NK	Tcruzi	-0.070621929	0.004402183	0.006939934	0.024609621	-2.869687722	0.000814113
UBR7	NK	Tcruzi	-0.418866083	5.25E-16	2.79E-15	0.048816187	-8.580475152	3.40E-06
UBTD1	NK	Tcruzi	0.688298071	3.92E-17	2.27E-16	0.076921173	8.948096348	3.40E-06
UBTD2	NK	Tcruzi	-0.11303084	0.070564999	0.09253484	0.062284314	-1.814756139	0.013927769
UBTF	NK	Tcruzi	-0.184610597	2.04E-12	8.13E-12	0.025151452	-7.339957962	3.40E-06
UBXN1	NK	Tcruzi	0.172572821	2.60E-18	1.65E-17	0.018508464	9.3239948	3.40E-06
UBXN11	NK	Tcruzi	-0.149261185	0.0037762	0.00600574	0.051130581	-2.919215536	0.000670727
UBXN2A	NK	Tcruzi	0.036946087	0.292337759	0.338950729	0.035024298	1.054870136	0.054866162
UBXN2B	NK	Tcruzi	-0.061806687	0.180995204	0.219545601	0.046095854	-1.340829619	0.03497307
UBXN4	NK	Tcruzi	0.126748012	6.00E-13	2.51E-12	0.016828817	7.531605667	3.40E-06
UBXN6	NK	Tcruzi	0.234841373	0.000159702	0.000304784	0.061408242	3.824264693	3.66E-05
UBXN7	NK	Tcruzi	-0.115087024	0.000327735	0.000602094	0.03166425	-3.634604489	6.06E-05
UBXN8	NK	Tcruzi	0.257707148	0.000670272	0.001183817	0.074966936	3.437610785	0.000113829
UCHL1	NK	Tcruzi	0.503321939	1.11E-26	1.23E-25	0.042606605	11.81323728	3.40E-06
UCHL5	NK	Tcruzi	0.003239879	0.922438563	0.934635681	0.033248356	0.097444801	0.155527567
UCK1	NK	Tcruzi	0.004371158	0.934744465	0.945208023	0.053341841	0.081946136	0.157332274
UCK2	NK	Tcruzi	-0.083080288	0.201391385	0.241987637	0.064885168	-1.280420336	0.038850518
UCKL1	NK	Tcruzi	0.180878088	5.90E-05	0.000118473	0.04438684	4.075038643	1.80E-05
UCP2	NK	Tcruzi	-0.092994353	0.00120212	0.002049525	0.028440326	-3.269806115	0.000207314
UEVLD	NK	Tcruzi	0.043304152	0.333500883	0.381737747	0.044705385	0.968656289	0.062048997
UFC1	NK	Tcruzi	0.029294093	0.167100219	0.204117254	0.021151648	1.384955611	0.032472174
UFD1	NK	Tcruzi	0.014192572	0.641576932	0.684451396	0.030458137	0.465969812	0.113077094
UFL1	NK	Tcruzi	-0.120951028	1.15E-05	2.48E-05	0.027103843	-4.462504835	6.23E-06
UFM1	NK	Tcruzi	-0.167213815	6.06E-11	2.16E-10	0.024627091	-6.789832142	3.40E-06
UFSP2	NK	Tcruzi	-0.026611828	0.549314362	0.597146256	0.044392273	-0.599469805	0.098429266
UGCG	NK	Tcruzi	-0.033235704	0.493154215	0.541767499	0.048438304	-0.686145078	0.089039494
UGDH	NK	Tcruzi	-0.090183374	0.13654009	0.169678665	0.060411361	-1.492821418	0.026694113
UGGT1	NK	Tcruzi	-0.242855547	4.85E-09	1.46E-08	0.040277029	-6.029629135	3.40E-06
UGGT2	NK	Tcruzi	0.48490528	7.86E-10	2.56E-09	0.076326345	6.353052551	3.40E-06
UGP2	NK	Tcruzi	-0.025491984	0.299337006	0.346054882	0.024519425	-1.039664839	0.055997528
UGT8	NK	Tcruzi	0.342752773	5.94E-10	1.96E-09	0.053540087	6.401797058	3.40E-06
UHMK1	NK	Tcruzi	0.039970965	0.06622401	0.087192199	0.021680246	1.843658293	0.013050965
UHRF2	NK	Tcruzi	-0.131914771	5.18E-06	1.16E-05	0.028417706	-4.64199222	6.23E-06
UIMC1	NK	Tcruzi	-0.102547821	0.000485554	0.000873824	0.029071231	-3.527467465	8.34E-05
ULK1	NK	Tcruzi	-0.027600322	0.595864948	0.641716573	0.051985266	-0.530925859	0.105922018
ULK2	NK	Tcruzi	0.01407899	0.82751614	0.853320819	0.064558968	0.218079546	0.141779552
ULK3	NK	Tcruzi	-0.122889718	0.012788794	0.018830677	0.049063812	-2.504691601	0.002546408
ULK4	NK	Tcruzi	0.056881111	0.140723427	0.174389694	0.038510623	1.477023929	0.027443814
UMAD1	NK	Tcruzi	-0.210251974	0.001022235	0.001758213	0.063385254	-3.317048678	0.000178159
UMPS	NK	Tcruzi	-0.019923393	0.673406633	0.713611931	0.047223781	-0.421893223	0.117983933
UNC119	NK	Tcruzi	-0.209426178	3.41E-08	9.49E-08	0.036949516	-5.667900394	3.40E-06
UNC119B	NK	Tcruzi	-0.401569438	6.55E-08	1.78E-07	0.072449257	-5.542768176	3.40E-06
UNC13B	NK	Tcruzi	0.419051036	6.13E-11	2.19E-10	0.061734881	6.787913569	3.40E-06
UNC13D	NK	Tcruzi	-0.144104953	6.65E-05	0.000132985	0.035620781	-4.04553044	1.80E-05
UNC45A	NK	Tcruzi	0.151634173	8.63E-05	0.00016951	0.038091124	3.980827011	2.06E-05
UNC50	NK	Tcruzi	0.156968267	1.83E-07	4.73E-07	0.029383397	5.342073481	3.40E-06
UNC93B1	NK	Tcruzi	0.24636864	0.000714424	0.001257798	0.072045892	3.419607066	0.000116254
UNG	NK	Tcruzi	0.098042102	0.065961738	0.086877771	0.053126273	1.845454168	0.013002221
UNK	NK	Tcruzi	-0.001577366	0.969753254	0.974048853	0.041564793	-0.037949574	0.162341353
UNKL	NK	Tcruzi	0.231381266	5.98E-06	1.33E-05	0.05019408	4.60973219	6.23E-06
UPB1	NK	Tcruzi	0.587520269	7.71E-35	1.43E-33	0.041758354	14.06952665	3.40E-06
UPF1	NK	Tcruzi	0.069878565	0.092180409	0.118447614	0.041362117	1.689433981	0.018169026
UPF2	NK	Tcruzi	-0.33575499	6.26E-39	1.56E-37	0.022132416	-15.17028219	3.40E-06
UPF3A	NK	Tcruzi	-0.093770096	0.000201212	0.000379828	0.024911383	-3.76414648	3.66E-05
UPF3B	NK	Tcruzi	-0.097828953	0.003234297	0.005185609	0.032954885	-2.96857217	0.000565623
UPP1	NK	Tcruzi	0.432235334	1.01E-54	6.61E-53	0.02230788	19.37590365	3.40E-06
UPP2	NK	Tcruzi	1.018476598	8.59E-40	2.30E-38	0.066130787	15.40094478	3.40E-06
UPRT	NK	Tcruzi	-0.20399341	0.000544569	0.000972469	0.058355365	-3.495709604	9.38E-05
UQCC1	NK	Tcruzi	-0.147525039	0.007279794	0.011138225	0.05459195	-2.702322223	0.001440136
UQCC2	NK	Tcruzi	-0.048052591	0.367536475	0.416109412	0.053245815	-0.902466997	0.067907444
UQCC3	NK	Tcruzi	-0.013815827	0.704855059	0.742406348	0.036440117	-0.379137834	0.122946147
UQCR10	NK	Tcruzi	0.184335214	6.85E-24	6.28E-23	0.016741216	11.01086176	3.40E-06
UQCR11	NK	Tcruzi	0.3544741	1.22E-77	2.05E-75	0.013791555	25.70225856	3.40E-06
UQCRB	NK	Tcruzi	-0.016028449	0.182914143	0.221728022	0.012006895	-1.334937103	0.035359621
UQCRC1	NK	Tcruzi	0.054868606	0.05781163	0.076890714	0.028810604	1.9044587	0.011494605
UQCRC2	NK	Tcruzi	-0.180318691	1.01E-11	3.79E-11	0.025452033	-7.084647962	3.40E-06
UQCRFS1	NK	Tcruzi	0.623808421	9.04E-67	9.38E-65	0.027548363	22.64411927	3.40E-06
UQCRH	NK	Tcruzi	0.201882033	1.19E-25	1.20E-24	0.017524478	11.52000256	3.40E-06
UQCRHL	NK	Tcruzi	-0.540521351	6.19E-13	2.59E-12	0.071813129	-7.526776251	3.40E-06
UQCRQ	NK	Tcruzi	0.043951929	0.053411043	0.071388199	0.022664209	1.939265977	0.010684498
URB1	NK	Tcruzi	0.256237836	0.000831078	0.001449076	0.075886006	3.376615133	0.00014131
URB2	NK	Tcruzi	0.689337323	3.29E-16	1.77E-15	0.079713978	8.647634152	3.40E-06
URGCP	NK	Tcruzi	0.49578428	8.33E-17	4.72E-16	0.056069467	8.842322042	3.40E-06
URI1	NK	Tcruzi	0.113215521	1.58E-07	4.14E-07	0.021081157	5.370460528	3.40E-06
URM1	NK	Tcruzi	0.139043801	4.04E-05	8.25E-05	0.033365825	4.167251984	1.52E-05
UROD	NK	Tcruzi	-0.288182731	9.85E-10	3.17E-09	0.045643949	-6.313711652	3.40E-06
UROS	NK	Tcruzi	-0.288459878	9.58E-09	2.81E-08	0.048849782	-5.905039197	3.40E-06
USB1	NK	Tcruzi	0.154387744	3.41E-05	7.01E-05	0.036686876	4.208255351	1.23E-05
USE1	NK	Tcruzi	0.164788015	0.000227141	0.000425737	0.044151901	3.732297171	3.66E-05
USF1	NK	Tcruzi	0.128949483	0.002961844	0.004768045	0.043035894	2.99632399	0.000526529
USF2	NK	Tcruzi	-0.398087754	4.47E-25	4.37E-24	0.035059408	-11.35466261	3.40E-06
USF3	NK	Tcruzi	0.001050429	0.973790168	0.977661748	0.031944822	0.03288262	0.162992957
USO1	NK	Tcruzi	0.012715515	0.679225809	0.718955698	0.030719322	0.413925643	0.118885092
USP1	NK	Tcruzi	0.008725723	0.756955948	0.790538353	0.028168864	0.309764807	0.131167103
USP10	NK	Tcruzi	0.120355904	0.00045149	0.000816488	0.03392708	3.547487878	8.14E-05
USP11	NK	Tcruzi	0.175664879	2.06E-07	5.33E-07	0.033032829	5.31788775	3.40E-06
USP12	NK	Tcruzi	-0.058250267	0.132630023	0.165393063	0.038629289	-1.507930089	0.026006348
USP13	NK	Tcruzi	-0.156896619	0.034011231	0.046949781	0.073669485	-2.129736865	0.006712145
USP14	NK	Tcruzi	-0.133665828	1.79E-05	3.79E-05	0.030657554	-4.359963894	6.23E-06
USP15	NK	Tcruzi	-0.038358421	0.031010802	0.043064745	0.017699597	-2.167191707	0.006149928
USP16	NK	Tcruzi	0.058625558	0.035527469	0.048921267	0.027759901	2.111879223	0.007024185
USP18	NK	Tcruzi	0.169975365	0.014516447	0.021236635	0.069135608	2.458579155	0.002903327
USP19	NK	Tcruzi	-0.045030584	0.347636004	0.395715976	0.047870897	-0.94066723	0.064412509
USP20	NK	Tcruzi	0.146260306	0.000460516	0.000831954	0.041292576	3.542048442	8.34E-05
USP21	NK	Tcruzi	-0.100012813	0.023895648	0.033747959	0.044050674	-2.270403699	0.004818672
USP22	NK	Tcruzi	-0.271415538	3.23E-19	2.16E-18	0.028250574	-9.607434565	3.40E-06
USP24	NK	Tcruzi	0.047607684	0.075353957	0.098281232	0.026678076	1.784524651	0.014823711
USP25	NK	Tcruzi	-0.250133687	2.88E-25	2.84E-24	0.021923148	-11.40956977	3.40E-06
USP28	NK	Tcruzi	-0.070432443	0.003490449	0.005575385	0.023921067	-2.94436882	0.000625854
USP3	NK	Tcruzi	0.132162675	9.36E-14	4.19E-13	0.0169076	7.816761273	3.40E-06
USP30	NK	Tcruzi	-0.456876495	1.76E-11	6.51E-11	0.065327294	-6.993654072	3.40E-06
USP31	NK	Tcruzi	0.964337289	2.09E-33	3.49E-32	0.070490798	13.68032881	3.40E-06
USP32	NK	Tcruzi	-0.387771107	6.81E-22	5.46E-21	0.037208554	-10.42155803	3.40E-06
USP33	NK	Tcruzi	-0.119247727	1.59E-07	4.17E-07	0.022211028	-5.368852339	3.40E-06
USP34	NK	Tcruzi	0.091613374	7.19E-08	1.95E-07	0.016582451	5.524718432	3.40E-06
USP35	NK	Tcruzi	0.316663668	1.13E-05	2.44E-05	0.070891452	4.466880856	6.23E-06
USP36	NK	Tcruzi	-0.06651816	0.200056658	0.240539934	0.051796068	-1.284231847	0.038581531
USP37	NK	Tcruzi	-0.043480717	0.330446607	0.378592725	0.044604558	-0.974804341	0.061489126
USP38	NK	Tcruzi	-0.154779012	0.001353626	0.00228817	0.047847172	-3.234862263	0.000230854
USP39	NK	Tcruzi	-0.08711279	0.017678569	0.025529839	0.036517311	-2.38552042	0.003555363
USP4	NK	Tcruzi	-0.02932629	0.309633767	0.356696816	0.028815592	-1.017722978	0.057941099
USP40	NK	Tcruzi	-0.22301015	0.001004346	0.001730122	0.067128021	-3.322161834	0.000178159
USP42	NK	Tcruzi	0.072021114	0.074145826	0.096887484	0.040190379	1.791998891	0.014624054
USP44	NK	Tcruzi	0.603840702	2.20E-16	1.20E-15	0.069369531	8.704696273	3.40E-06
USP45	NK	Tcruzi	-0.052201723	0.340799844	0.389130312	0.054712467	-0.9541102	0.063275809
USP46	NK	Tcruzi	0.241517467	8.47E-07	2.06E-06	0.048012995	5.030252109	3.40E-06
USP47	NK	Tcruzi	-0.118249362	8.79E-10	2.84E-09	0.018669933	-6.333678918	3.40E-06
USP48	NK	Tcruzi	-0.076210395	0.004844319	0.007601359	0.026849391	-2.838440392	0.000927967
USP49	NK	Tcruzi	0.380663281	3.58E-07	9.05E-07	0.073103113	5.207210245	3.40E-06
USP5	NK	Tcruzi	-0.187144647	0.001036742	0.001782612	0.056488598	-3.312963213	0.000180658
USP51	NK	Tcruzi	0.259801939	0.000460781	0.000832206	0.073351206	3.541890492	8.34E-05
USP53	NK	Tcruzi	0.06751936	0.130082552	0.162508122	0.044480297	1.51796109	0.025526144
USP54	NK	Tcruzi	-0.574990746	5.54E-12	2.13E-11	0.080074746	-7.18067522	3.40E-06
USP6NL	NK	Tcruzi	0.007869703	0.914542313	0.927497593	0.07327342	0.107401878	0.154354135
USP7	NK	Tcruzi	-0.158004486	1.65E-08	4.71E-08	0.027219322	-5.80486494	3.40E-06
USP8	NK	Tcruzi	0.062443693	0.007634292	0.011654936	0.023247124	2.686082474	0.001512393
USP9X	NK	Tcruzi	-0.192310678	8.32E-14	3.74E-13	0.024546419	-7.834571589	3.40E-06
USP9Y	NK	Tcruzi	0.116469763	0.030672384	0.04264275	0.053632908	2.171610066	0.006091193
USPL1	NK	Tcruzi	-0.030794821	0.453897834	0.502516823	0.041064534	-0.749912829	0.08241039
UST	NK	Tcruzi	-0.028730621	0.571797905	0.618200499	0.050758025	-0.566031096	0.10201541
UTP11	NK	Tcruzi	-0.374136646	1.75E-15	8.96E-15	0.044501752	-8.407234149	3.40E-06
UTP14A	NK	Tcruzi	0.258096803	5.16E-07	1.28E-06	0.050284209	5.132760565	3.40E-06
UTP14C	NK	Tcruzi	0.144282453	0.021323396	0.030382694	0.062340707	2.314417958	0.004298822
UTP15	NK	Tcruzi	-0.056332286	0.398625371	0.447250984	0.066642472	-0.845291054	0.073103011
UTP18	NK	Tcruzi	0.027362104	0.548371348	0.596296148	0.045536202	0.600886826	0.098290028
UTP20	NK	Tcruzi	-0.26482039	1.41E-05	3.02E-05	0.059974299	-4.41556456	6.23E-06
UTP23	NK	Tcruzi	0.09757147	0.004551265	0.007163778	0.034129689	2.858844426	0.000860103
UTP3	NK	Tcruzi	0.072996615	0.039658917	0.05420052	0.03532656	2.066338028	0.007835224
UTP4	NK	Tcruzi	-0.425014057	3.60E-11	1.30E-10	0.061807014	-6.876469613	3.40E-06
UTP6	NK	Tcruzi	-0.125685023	0.001578184	0.002639253	0.039409254	-3.189226144	0.000270362
UTRN	NK	Tcruzi	-0.229038126	1.37E-46	5.57E-45	0.013308637	-17.20973625	3.40E-06
UTS2	NK	Tcruzi	0.281785978	1.44E-06	3.42E-06	0.057292886	4.918341518	3.40E-06
UTS2B	NK	Tcruzi	0.510766777	2.07E-41	5.98E-40	0.03225977	15.83293296	3.40E-06
UTY	NK	Tcruzi	-0.20316817	0.000269076	0.000499198	0.05509777	-3.687411845	4.99E-05
UVRAG	NK	Tcruzi	-0.001658862	0.948341524	0.957120601	0.025582301	-0.06484411	0.15932149
UVSSA	NK	Tcruzi	0.47621096	1.53E-16	8.47E-16	0.054386003	8.756130924	3.40E-06
UXS1	NK	Tcruzi	0.009647911	0.830398922	0.855073836	0.045004272	0.214377672	0.142090183
UXT	NK	Tcruzi	0.09932491	7.78E-08	2.10E-07	0.018028294	5.509390237	3.40E-06
VAC14	NK	Tcruzi	-0.282813478	7.59E-08	2.05E-07	0.051288055	-5.514217239	3.40E-06
VAMP1	NK	Tcruzi	0.113743717	0.061742394	0.081795605	0.060657095	1.875192283	0.012258809
VAMP2	NK	Tcruzi	0.652218025	3.23E-91	7.97E-89	0.021939437	29.72811083	3.40E-06
VAMP3	NK	Tcruzi	-0.080191588	0.043246853	0.058807464	0.039503956	-2.029963465	0.008608365
VAMP4	NK	Tcruzi	-0.36905263	1.09E-20	8.06E-20	0.036687709	-10.05929894	3.40E-06
VAMP5	NK	Tcruzi	0.139560431	3.28E-06	7.50E-06	0.029427734	4.74247967	3.40E-06
VAMP7	NK	Tcruzi	-0.227807832	6.71E-08	1.82E-07	0.041135345	-5.538007136	3.40E-06
VAMP8	NK	Tcruzi	0.249081718	5.86E-36	1.19E-34	0.017330838	14.37216806	3.40E-06
VANGL1	NK	Tcruzi	0.503230173	3.85E-10	1.28E-09	0.077697013	6.476827774	3.40E-06
VAPA	NK	Tcruzi	-0.124104362	1.73E-07	4.49E-07	0.023183136	-5.353217114	3.40E-06
VAPB	NK	Tcruzi	-0.480507243	1.64E-25	1.64E-24	0.04185766	-11.47955332	3.40E-06
VARS2	NK	Tcruzi	0.086979393	0.265489554	0.310445636	0.077966287	1.115602615	0.050202821
VASH1	NK	Tcruzi	0.391659209	8.18E-08	2.20E-07	0.071214338	5.499724059	3.40E-06
VASP	NK	Tcruzi	0.177804907	1.14E-09	3.66E-09	0.02827751	6.287855911	3.40E-06
VAT1	NK	Tcruzi	0.176154625	0.00027446	0.000508593	0.047840361	3.682134137	4.99E-05
VAV1	NK	Tcruzi	-0.005638899	0.871649094	0.891794943	0.034871942	-0.161703052	0.148360103
VAV2	NK	Tcruzi	0.17003501	0.015409155	0.022462755	0.069782838	2.436630756	0.003125011
VAV3	NK	Tcruzi	-0.178125554	1.98E-19	1.35E-18	0.018414935	-9.672885575	3.40E-06
VBP1	NK	Tcruzi	0.02606069	0.492528284	0.541186884	0.037926343	0.687139549	0.088918545
VCAN	NK	Tcruzi	0.777823163	9.45E-25	9.08E-24	0.069073626	11.26078369	3.40E-06
VCL	NK	Tcruzi	-0.104178499	0.005981093	0.009267316	0.037627966	-2.768645465	0.001169496
VCP	NK	Tcruzi	0.00675638	0.714603524	0.751747752	0.018458646	0.366027902	0.124550928
VCPIP1	NK	Tcruzi	-0.207170559	3.53E-09	1.08E-08	0.034036461	-6.086724444	3.40E-06
VCPKMT	NK	Tcruzi	0.171807381	0.000438084	0.000793408	0.048318084	3.555757351	7.88E-05
VDAC1	NK	Tcruzi	0.294237689	4.01E-27	4.53E-26	0.024644901	11.93909017	3.40E-06
VDAC2	NK	Tcruzi	0.035377197	0.195736088	0.235651064	0.027282496	1.296699412	0.037785866
VDAC3	NK	Tcruzi	0.150531411	1.54E-07	4.05E-07	0.028004387	5.375279709	3.40E-06
VDR	NK	Tcruzi	0.391100873	3.23E-09	9.90E-09	0.064085218	6.102824996	3.40E-06
VEGFA	NK	Tcruzi	0.599300822	8.99E-26	9.19E-25	0.051866824	11.55460806	3.40E-06
VEGFB	NK	Tcruzi	0.345240461	5.48E-27	6.13E-26	0.029009873	11.9007919	3.40E-06
VEZF1	NK	Tcruzi	0.007357982	0.766362033	0.798560306	0.024740379	0.297407828	0.132481514
VEZT	NK	Tcruzi	-0.383607959	3.99E-18	2.50E-17	0.041403973	-9.265003566	3.40E-06
VGLL4	NK	Tcruzi	-0.052426453	0.112352502	0.141728956	0.032922853	-1.592403116	0.02208263
VHL	NK	Tcruzi	-0.033552167	0.308570073	0.355655817	0.032895349	-1.019966922	0.057742756
VILL	NK	Tcruzi	0.017838923	0.754736697	0.788665423	0.057050389	0.312687145	0.130826985
VIM	NK	Tcruzi	0.396545035	6.99E-67	7.33E-65	0.017488347	22.6748157	3.40E-06
VIPAS39	NK	Tcruzi	-0.246647698	1.04E-05	2.26E-05	0.055000175	-4.484489364	6.23E-06
VIPR1	NK	Tcruzi	0.627903337	1.98E-30	2.73E-29	0.048812626	12.86354341	3.40E-06
VIPR2	NK	Tcruzi	-0.330697026	4.31E-06	9.74E-06	0.070623936	-4.682506332	6.23E-06
VIRMA	NK	Tcruzi	-0.106420168	0.00028854	0.000533351	0.029006962	-3.668780161	4.99E-05
VKORC1	NK	Tcruzi	1.040373753	2.67E-35	5.09E-34	0.073295277	14.19428099	3.40E-06
VKORC1L1	NK	Tcruzi	0.112303892	0.022743139	0.032263179	0.049049882	2.289585352	0.004577699
VMA21	NK	Tcruzi	0.194135849	1.55E-06	3.65E-06	0.039587942	4.903913687	3.40E-06
VMAC	NK	Tcruzi	0.680038779	2.04E-17	1.21E-16	0.075227739	9.039734441	3.40E-06
VMO1	NK	Tcruzi	0.87988685	2.71E-31	3.98E-30	0.067156415	13.10205214	3.40E-06
VMP1	NK	Tcruzi	-0.001930265	0.949284523	0.957818773	0.030322052	-0.063658794	0.159452276
VNN1	NK	Tcruzi	0.568892726	8.78E-39	2.15E-37	0.037597903	15.13096953	3.40E-06
VNN2	NK	Tcruzi	-0.318017148	4.96E-11	1.78E-10	0.046607789	-6.8232619	3.40E-06
VOPP1	NK	Tcruzi	-0.053208794	0.036827735	0.050598858	0.02537282	-2.097078434	0.007328246
VPREB3	NK	Tcruzi	0.431799594	4.17E-26	4.39E-25	0.037064277	11.65002072	3.40E-06
VPS11	NK	Tcruzi	0.369971225	1.52E-10	5.24E-10	0.055754576	6.635710525	3.40E-06
VPS13A	NK	Tcruzi	-0.146060764	3.18E-10	1.07E-09	0.02243706	-6.509799557	3.40E-06
VPS13B	NK	Tcruzi	-0.114624641	5.13E-09	1.54E-08	0.019042594	-6.019381621	3.40E-06
VPS13C	NK	Tcruzi	-0.310317864	1.30E-55	8.93E-54	0.015821054	-19.61423435	3.40E-06
VPS13D	NK	Tcruzi	-0.174466818	2.02E-09	6.32E-09	0.028197876	-6.187232589	3.40E-06
VPS16	NK	Tcruzi	0.044122398	0.280194296	0.325857109	0.040784374	1.081845649	0.052726433
VPS18	NK	Tcruzi	-0.125133941	0.020866297	0.029777219	0.053873852	-2.322721247	0.004213881
VPS25	NK	Tcruzi	0.053366636	0.203607108	0.244253788	0.041884644	1.274133681	0.039230619
VPS26A	NK	Tcruzi	0.046852755	0.10795066	0.136626014	0.02905935	1.612312559	0.02124359
VPS26B	NK	Tcruzi	-0.2128784	7.88E-11	2.78E-10	0.031555462	-6.746166419	3.40E-06
VPS26C	NK	Tcruzi	0.233464342	5.53E-11	1.98E-10	0.034306623	6.805226606	3.40E-06
VPS28	NK	Tcruzi	-0.004145418	0.829256002	0.854617058	0.019205532	-0.215844978	0.142010035
VPS29	NK	Tcruzi	0.009120625	0.718283896	0.755047528	0.025258245	0.361094944	0.125187292
VPS33A	NK	Tcruzi	-0.82115371	2.80E-27	3.19E-26	0.068524962	-11.98327866	3.40E-06
VPS35	NK	Tcruzi	0.059665728	0.036013671	0.049541649	0.028327386	2.10629133	0.007134939
VPS35L	NK	Tcruzi	-0.205095374	9.88E-06	2.15E-05	0.045606741	-4.497040772	6.23E-06
VPS36	NK	Tcruzi	0.160771566	3.52E-12	1.38E-11	0.022165107	7.253362795	3.40E-06
VPS37A	NK	Tcruzi	-0.254971295	1.00E-11	3.78E-11	0.035986894	-7.085115271	3.40E-06
VPS37B	NK	Tcruzi	-0.540759817	1.09E-35	2.16E-34	0.037817878	-14.29905232	3.40E-06
VPS37C	NK	Tcruzi	0.641379023	9.75E-18	5.92E-17	0.070158637	9.141839871	3.40E-06
VPS39	NK	Tcruzi	-0.291901133	3.84E-16	2.06E-15	0.033841595	-8.625513361	3.40E-06
VPS41	NK	Tcruzi	-0.210057195	6.79E-11	2.41E-10	0.031022764	-6.771066384	3.40E-06
VPS45	NK	Tcruzi	0.184940726	2.66E-06	6.14E-06	0.038627462	4.787804276	3.40E-06
VPS4A	NK	Tcruzi	-0.565767125	4.23E-34	7.41E-33	0.040793209	-13.86914973	3.40E-06
VPS4B	NK	Tcruzi	0.151622299	1.41E-10	4.88E-10	0.022806672	6.648155377	3.40E-06
VPS50	NK	Tcruzi	0.014968089	0.669072506	0.709763663	0.034984843	0.427844955	0.117300444
VPS51	NK	Tcruzi	0.100493983	0.000613797	0.001088398	0.029024972	3.462328339	0.000109106
VPS52	NK	Tcruzi	-0.139059074	0.002968102	0.004776044	0.046420168	-2.995660718	0.000526529
VPS53	NK	Tcruzi	-0.164901818	1.02E-05	2.21E-05	0.036726417	-4.490005666	6.23E-06
VPS54	NK	Tcruzi	0.086419646	0.051609338	0.069188146	0.04422219	1.954214546	0.010324284
VPS72	NK	Tcruzi	0.030634674	0.349372812	0.397448686	0.032684694	0.937278897	0.064719823
VPS8	NK	Tcruzi	-0.006614567	0.824438272	0.850541657	0.029790618	-0.222035249	0.141253758
VPS9D1	NK	Tcruzi	0.354901455	1.22E-06	2.92E-06	0.071651839	4.953138114	3.40E-06
VRK1	NK	Tcruzi	0.008370525	0.830579839	0.855073836	0.039088035	0.214145449	0.142090183
VRK2	NK	Tcruzi	-0.066369886	0.05452991	0.072813583	0.034385074	-1.93019464	0.010864658
VRK3	NK	Tcruzi	0.021797426	0.553501268	0.600992142	0.036745936	0.593192839	0.099088094
VSIG1	NK	Tcruzi	0.427599768	3.05E-19	2.05E-18	0.044472348	9.614958272	3.40E-06
VSIG10	NK	Tcruzi	0.295444651	4.23E-05	8.63E-05	0.071088338	4.156021372	1.52E-05
VSIG10L	NK	Tcruzi	0.949332747	2.53E-29	3.28E-28	0.075602998	12.55681347	3.40E-06
VSIG4	NK	Tcruzi	0.498302838	9.30E-31	1.31E-29	0.038466101	12.95433701	3.40E-06
VSIR	NK	Tcruzi	-0.055480742	0.26843934	0.313466054	0.050039923	-1.108729568	0.050709217
VTA1	NK	Tcruzi	-0.157903751	1.39E-07	3.67E-07	0.029265601	-5.395540954	3.40E-06
VTI1A	NK	Tcruzi	-0.026582107	0.216376375	0.258150747	0.02145718	-1.238844393	0.041473075
VTI1B	NK	Tcruzi	0.093874797	0.001703559	0.002828489	0.029648089	3.166301749	0.000288872
VWA5A	NK	Tcruzi	-0.057545764	0.430179073	0.478546224	0.072846566	-0.789958503	0.078472812
VWA8	NK	Tcruzi	0.042535082	0.208709291	0.249888893	0.03376215	1.259845191	0.040164662
WAC	NK	Tcruzi	-0.018035036	0.317930966	0.365194971	0.018027965	-1.000392245	0.059297725
WAPL	NK	Tcruzi	0.039323496	0.089911927	0.115746891	0.023112633	1.70138542	0.017721502
WARS2	NK	Tcruzi	0.179643693	0.003204879	0.005141411	0.060456307	2.971463205	0.000563297
WAS	NK	Tcruzi	0.039225445	0.065020664	0.085790832	0.02118065	1.851947152	0.012851076
WASF1	NK	Tcruzi	0.020472974	0.797314797	0.826473058	0.079644893	0.257053199	0.137176607
WASF2	NK	Tcruzi	0.010609538	0.554217181	0.601568273	0.017917827	0.592121897	0.099217117
WASH6P	NK	Tcruzi	-0.196936325	0.002113907	0.003461187	0.06351029	-3.100856948	0.000358865
WASHC1	NK	Tcruzi	0.269089042	0.000141699	0.000272014	0.069800971	3.85509024	3.44E-05
WASHC2A	NK	Tcruzi	-0.276366579	2.76E-12	1.09E-11	0.037901049	-7.29179232	3.40E-06
WASHC2C	NK	Tcruzi	-0.009164102	0.772421123	0.803442342	0.031657987	-0.289472042	0.133324861
WASHC3	NK	Tcruzi	0.024350982	0.447102198	0.495585846	0.031987694	0.76126093	0.081261052
WASHC4	NK	Tcruzi	-0.019063124	0.514918161	0.563226588	0.029238985	-0.651976276	0.092629196
WASHC5	NK	Tcruzi	-0.283828125	2.70E-13	1.17E-12	0.037078953	-7.65469623	3.40E-06
WASL	NK	Tcruzi	-0.083982817	0.044936042	0.060910621	0.041705313	-2.013719885	0.008929024
WBP1	NK	Tcruzi	-0.049332248	0.232640102	0.275718845	0.041247203	-1.196014398	0.044326607
WBP11	NK	Tcruzi	-0.324818571	8.46E-29	1.07E-27	0.026173413	-12.41024901	3.40E-06
WBP1L	NK	Tcruzi	-0.117978504	0.006104014	0.009438032	0.042717405	-2.761836904	0.001188434
WBP2	NK	Tcruzi	0.014775594	0.609885483	0.654771982	0.02892774	0.510775953	0.108133038
WBP2NL	NK	Tcruzi	-0.371926163	1.33E-07	3.49E-07	0.068806394	-5.405401153	3.40E-06
WBP4	NK	Tcruzi	-0.252586614	1.94E-09	6.08E-09	0.040777343	-6.194288229	3.40E-06
WDCP	NK	Tcruzi	0.013918977	0.83448511	0.85859469	0.066554827	0.209135498	0.142675403
WDFY1	NK	Tcruzi	-0.272239244	5.20E-15	2.57E-14	0.033007109	-8.247897169	3.40E-06
WDFY2	NK	Tcruzi	0.139755472	0.000169227	0.000322186	0.036688321	3.809263275	3.66E-05
WDFY3	NK	Tcruzi	0.302403051	1.39E-06	3.30E-06	0.061380969	4.926658157	3.40E-06
WDFY4	NK	Tcruzi	0.72690011	7.35E-24	6.72E-23	0.066069502	11.00205223	3.40E-06
WDHD1	NK	Tcruzi	-0.420646527	3.34E-08	9.31E-08	0.074164624	-5.671794812	3.40E-06
WDPCP	NK	Tcruzi	-0.270400793	3.37E-14	1.57E-13	0.033923786	-7.970831725	3.40E-06
WDR1	NK	Tcruzi	0.111144262	2.38E-07	6.11E-07	0.021012111	5.289533245	3.40E-06
WDR11	NK	Tcruzi	-0.07422747	0.035542378	0.048935733	0.03515046	-2.111706899	0.007025382
WDR12	NK	Tcruzi	-0.133445739	0.068082728	0.089480387	0.072877486	-1.831096901	0.013463844
WDR13	NK	Tcruzi	0.141043069	0.007341415	0.011229413	0.052248839	2.699448874	0.001448925
WDR17	NK	Tcruzi	0.585082342	3.68E-50	1.86E-48	0.032219709	18.15914397	3.40E-06
WDR18	NK	Tcruzi	0.410496712	5.00E-14	2.30E-13	0.051885676	7.911561462	3.40E-06
WDR19	NK	Tcruzi	-0.109280779	0.070606686	0.09257858	0.060226859	-1.814485786	0.013933998
WDR20	NK	Tcruzi	0.01421335	0.669024693	0.709763663	0.033215693	0.427910697	0.117300444
WDR24	NK	Tcruzi	0.176123104	0.012525475	0.018474785	0.070107101	2.512200635	0.002488804
WDR25	NK	Tcruzi	-0.578895069	2.32E-14	1.09E-13	0.072119137	-8.026927296	3.40E-06
WDR26	NK	Tcruzi	-0.171504521	7.69E-09	2.28E-08	0.028846284	-5.945463299	3.40E-06
WDR27	NK	Tcruzi	0.074608943	0.266441705	0.31139516	0.067011311	1.113378344	0.050360639
WDR3	NK	Tcruzi	-0.168247535	0.004240991	0.006707708	0.058382897	-2.881794883	0.000776415
WDR33	NK	Tcruzi	0.015439435	0.557509846	0.604668763	0.026293088	0.58720509	0.099730725
WDR35	NK	Tcruzi	-0.082474911	0.132151315	0.164870117	0.054626254	-1.509803541	0.025913147
WDR36	NK	Tcruzi	-0.201658034	7.98E-06	1.75E-05	0.044365472	-4.545382399	6.23E-06
WDR37	NK	Tcruzi	-0.161060612	2.37E-06	5.50E-06	0.033468133	-4.812357298	3.40E-06
WDR4	NK	Tcruzi	0.151162909	0.047080908	0.063623933	0.075815568	1.993824115	0.009360357
WDR41	NK	Tcruzi	-0.207753324	2.25E-05	4.70E-05	0.048235224	-4.307087395	6.23E-06
WDR43	NK	Tcruzi	-0.239332564	2.93E-09	9.02E-09	0.039104344	-6.120357547	3.40E-06
WDR44	NK	Tcruzi	-0.455105853	1.03E-26	1.14E-25	0.038495305	-11.82237292	3.40E-06
WDR45	NK	Tcruzi	-0.043208316	0.169225183	0.206531305	0.031355066	-1.378032995	0.032833887
WDR45B	NK	Tcruzi	-0.338309286	1.09E-18	7.06E-18	0.035826264	-9.443052257	3.40E-06
WDR46	NK	Tcruzi	0.02950994	0.524472512	0.572831424	0.046310728	0.637216082	0.094219135
WDR47	NK	Tcruzi	-0.146070966	0.009482013	0.014273763	0.05594307	-2.611064538	0.001855326
WDR48	NK	Tcruzi	-0.183164538	4.24E-08	1.17E-07	0.032555419	-5.626238077	3.40E-06
WDR5	NK	Tcruzi	0.271047578	1.07E-07	2.86E-07	0.049764766	5.446575956	3.40E-06
WDR53	NK	Tcruzi	-0.07149693	0.237317406	0.280753162	0.060381069	-1.184095139	0.045200066
WDR54	NK	Tcruzi	0.299586353	1.56E-12	6.31E-12	0.040585398	7.381628983	3.40E-06
WDR55	NK	Tcruzi	-0.049808979	0.341450869	0.389793549	0.052275188	-0.952822572	0.063379341
WDR59	NK	Tcruzi	0.031287222	0.409494554	0.45810451	0.037880486	0.825945656	0.07501233
WDR5B	NK	Tcruzi	-0.06583914	0.355347659	0.403749651	0.071123327	-0.925703892	0.065769361
WDR6	NK	Tcruzi	-0.278951548	9.34E-10	3.02E-09	0.044116722	-6.323034408	3.40E-06
WDR7	NK	Tcruzi	-0.092277543	0.001124035	0.001924665	0.028052608	-3.289446161	0.000194846
WDR70	NK	Tcruzi	-0.312586325	3.13E-22	2.56E-21	0.02970775	-10.52204642	3.40E-06
WDR73	NK	Tcruzi	-0.041327611	0.449955632	0.498549763	0.054631171	-0.756484075	0.081747596
WDR74	NK	Tcruzi	-0.116917847	0.026366747	0.037048215	0.052386007	-2.231852601	0.005277314
WDR75	NK	Tcruzi	0.211435203	4.79E-07	1.19E-06	0.041072248	5.147884916	3.40E-06
WDR76	NK	Tcruzi	-0.671662655	7.50E-24	6.84E-23	0.061063513	-10.99941072	3.40E-06
WDR77	NK	Tcruzi	-0.058577573	0.300161903	0.346972421	0.056439171	-1.037888611	0.056163499
WDR81	NK	Tcruzi	0.196357167	0.000413237	0.000749873	0.054975304	3.571734059	7.62E-05
WDR82	NK	Tcruzi	-0.199769121	1.67E-12	6.72E-12	0.02710105	-7.371268649	3.40E-06
WDR83	NK	Tcruzi	0.010101686	0.838980254	0.862740361	0.049670165	0.203375321	0.143357228
WDR83OS	NK	Tcruzi	0.159670569	6.83E-16	3.59E-15	0.01869051	8.542868553	3.40E-06
WDR86	NK	Tcruzi	0.259292719	3.49E-05	7.16E-05	0.061695864	4.202756889	1.23E-05
WDR89	NK	Tcruzi	0.015106932	0.776981378	0.80788322	0.053285095	0.283511393	0.134100675
WDR91	NK	Tcruzi	0.016370044	0.799595362	0.828141691	0.064424322	0.254097257	0.137475102
WDSUB1	NK	Tcruzi	-0.090473525	0.058046462	0.07717533	0.047550964	-1.902664355	0.011538381
WDTC1	NK	Tcruzi	0.025056286	0.460306166	0.509104301	0.033891933	0.739299404	0.08348894
WEE1	NK	Tcruzi	0.159186195	0.010878161	0.016215085	0.062117868	2.562647452	0.002141484
WHAMM	NK	Tcruzi	0.180476066	3.41E-13	1.46E-12	0.023687058	7.619184564	3.40E-06
WHRN	NK	Tcruzi	-0.294257872	3.34E-05	6.88E-05	0.069843841	-4.21308264	1.23E-05
WIPF1	NK	Tcruzi	-0.238769427	8.60E-58	6.51E-56	0.011820417	-20.1997462	3.40E-06
WIPF2	NK	Tcruzi	0.115044332	0.001324257	0.002242277	0.035492806	3.241342274	0.000230854
WIPI1	NK	Tcruzi	0.140215785	0.010057581	0.015078908	0.054129461	2.590378352	0.001980606
WIPI2	NK	Tcruzi	0.312394092	2.88E-23	2.54E-22	0.028849419	10.82843609	3.40E-06
WIZ	NK	Tcruzi	0.517189762	1.25E-11	4.67E-11	0.073364931	7.049550187	3.40E-06
WLS	NK	Tcruzi	0.587825667	8.24E-39	2.03E-37	0.038830024	15.13843157	3.40E-06
WNK1	NK	Tcruzi	-0.036260958	0.100163886	0.127671239	0.021987343	-1.649174169	0.019742996
WNT10A	NK	Tcruzi	0.818313027	3.63E-29	4.69E-28	0.065397919	12.51282981	3.40E-06
WNT16	NK	Tcruzi	0.50734052	9.06E-38	2.04E-36	0.034142998	14.8592844	3.40E-06
WNT2B	NK	Tcruzi	0.027147121	0.643891263	0.686459012	0.058666634	0.462735282	0.113383652
WNT5A	NK	Tcruzi	0.585800487	1.30E-49	6.26E-48	0.032519498	18.01382325	3.40E-06
WNT5B	NK	Tcruzi	0.668482651	4.57E-16	2.44E-15	0.077726675	8.600427771	3.40E-06
WNT7A	NK	Tcruzi	0.480388293	7.00E-26	7.22E-25	0.041463716	11.58575099	3.40E-06
WRAP53	NK	Tcruzi	-0.016993441	0.785002479	0.814622448	0.062235308	-0.273051442	0.135191427
WRAP73	NK	Tcruzi	0.105353293	0.01757157	0.025395124	0.044121558	2.387796332	0.003529933
WRN	NK	Tcruzi	-0.237793083	1.87E-08	5.33E-08	0.041136026	-5.780652793	3.40E-06
WRNIP1	NK	Tcruzi	0.068111774	0.032991437	0.04565548	0.031796191	2.142136261	0.006523197
WSB1	NK	Tcruzi	0.00356381	0.879297777	0.897919656	0.023447716	0.151989644	0.14947794
WSB2	NK	Tcruzi	0.129999468	0.00481313	0.007554553	0.045765473	2.840557718	0.000926004
WTAP	NK	Tcruzi	-0.031170047	0.124450241	0.15583981	0.020231151	-1.540695674	0.024494368
WWC2	NK	Tcruzi	0.466767186	3.19E-12	1.25E-11	0.064212842	7.269062848	3.40E-06
WWC3	NK	Tcruzi	0.185190408	7.71E-05	0.000152698	0.046193816	4.008987039	2.06E-05
WWOX	NK	Tcruzi	-0.092665837	0.001293322	0.002193908	0.028527366	-3.248313797	0.000226435
WWP1	NK	Tcruzi	-0.024589186	0.370782628	0.419357266	0.027432255	-0.896360346	0.068444459
WWP2	NK	Tcruzi	-0.054450978	0.084732376	0.109612461	0.031481516	-1.729617382	0.016718696
WWTR1	NK	Tcruzi	0.181415617	0.017261921	0.024970342	0.075764978	2.39445219	0.003474518
XAB2	NK	Tcruzi	0.003297566	0.930710443	0.941814548	0.037892423	0.087024426	0.156781534
XAF1	NK	Tcruzi	-0.051132729	0.068854716	0.090430821	0.028003158	-1.825962943	0.013615968
XBP1	NK	Tcruzi	-0.07633276	0.013241573	0.019458685	0.030629951	-2.492095422	0.002640628
XCL1	NK	Tcruzi	-0.611444251	2.01E-16	1.10E-15	0.070139764	-8.717512229	3.40E-06
XCL2	NK	Tcruzi	0.874634862	1.70E-49	8.13E-48	0.048639149	17.98211671	3.40E-06
XCR1	NK	Tcruzi	0.433946884	8.19E-25	7.91E-24	0.038474829	11.27872157	3.40E-06
XIAP	NK	Tcruzi	-0.014799935	0.654867092	0.696889978	0.033075397	-0.447460549	0.11505123
XKR6	NK	Tcruzi	-0.037926036	0.256881184	0.301681306	0.033386538	-1.13596791	0.048738466
XKR8	NK	Tcruzi	0.097151073	0.06187569	0.081952651	0.051835266	1.874227352	0.012269805
XPA	NK	Tcruzi	0.058019925	0.032713708	0.045288065	0.027041728	2.145570159	0.006471601
XPC	NK	Tcruzi	-0.096854063	5.52E-06	1.24E-05	0.020929035	-4.627736712	6.23E-06
XPNPEP1	NK	Tcruzi	0.244856603	3.78E-10	1.26E-09	0.037786901	6.479933411	3.40E-06
XPNPEP3	NK	Tcruzi	-0.147265926	0.002104596	0.003447976	0.047471349	-3.102206447	0.000356617
XPO1	NK	Tcruzi	-0.154535934	1.20E-10	4.19E-10	0.023151679	-6.674934181	3.40E-06
XPO4	NK	Tcruzi	-0.046414238	0.090264153	0.116159949	0.027310303	-1.699513857	0.017790688
XPO5	NK	Tcruzi	-0.398089445	1.22E-12	4.96E-12	0.05364499	-7.420813148	3.40E-06
XPO6	NK	Tcruzi	-0.124261104	0.001134904	0.001941779	0.037807969	-3.286637859	0.000194846
XPO7	NK	Tcruzi	0.245472296	1.40E-11	5.19E-11	0.03490968	7.031639821	3.40E-06
XPOT	NK	Tcruzi	0.115231239	0.016035077	0.023292684	0.047578798	2.421903125	0.003236097
XPR1	NK	Tcruzi	-0.116780411	0.000613637	0.001088288	0.033728154	-3.462401534	0.000109106
XRCC1	NK	Tcruzi	-0.373971283	1.36E-18	8.76E-18	0.039730235	-9.412763011	3.40E-06
XRCC3	NK	Tcruzi	0.097019561	0.181772233	0.220440001	0.072487154	1.338437997	0.035132926
XRCC4	NK	Tcruzi	0.097993215	0.033629923	0.046475383	0.045912758	2.134335186	0.006638749
XRCC5	NK	Tcruzi	0.032736893	0.028652079	0.040024295	0.014887859	2.198898676	0.005701852
XRCC6	NK	Tcruzi	-0.056486604	0.003008959	0.004836884	0.01888324	-2.991361836	0.000532926
XRN1	NK	Tcruzi	-0.063183064	0.00044484	0.000805117	0.017790223	-3.551561017	8.14E-05
XRN2	NK	Tcruzi	0.034245087	0.133598663	0.166507543	0.022766989	1.504155293	0.026220023
XRRA1	NK	Tcruzi	-0.253115067	5.46E-18	3.39E-17	0.027447131	-9.22191364	3.40E-06
XXYLT1	NK	Tcruzi	-0.58279863	8.59E-19	5.61E-18	0.061509906	-9.474874344	3.40E-06
XYLT1	NK	Tcruzi	0.115917714	0.012387456	0.018293066	0.046068693	2.516192789	0.002440792
XYLT2	NK	Tcruzi	0.161043483	0.011534758	0.017127181	0.063358708	2.541773482	0.002275843
YAF2	NK	Tcruzi	0.083124554	0.002931113	0.004720625	0.027711882	2.999599716	0.00051981
YARS2	NK	Tcruzi	0.129507296	0.024173095	0.034123651	0.057154733	2.265906777	0.004874053
YBEY	NK	Tcruzi	0.138698355	0.015447643	0.022510002	0.056943706	2.435710017	0.003128157
YBX1	NK	Tcruzi	0.00033999	0.979948305	0.98286745	0.013515919	0.025154791	0.16385497
YBX3	NK	Tcruzi	-0.50803206	1.28E-09	4.09E-09	0.081061418	-6.267248648	3.40E-06
YDJC	NK	Tcruzi	-0.072986617	0.074493887	0.097307969	0.040778396	-1.789835381	0.014681646
YEATS2	NK	Tcruzi	-0.233919211	3.72E-07	9.39E-07	0.044989414	-5.199427799	3.40E-06
YEATS4	NK	Tcruzi	0.083930574	0.066058969	0.08699552	0.045496061	1.844787701	0.01302045
YES1	NK	Tcruzi	0.152504836	6.87E-05	0.000137023	0.037770328	4.037688972	2.06E-05
YIF1A	NK	Tcruzi	0.205520942	7.63E-06	1.68E-05	0.045116581	4.555330638	6.23E-06
YIF1B	NK	Tcruzi	0.142213041	0.000708413	0.001247413	0.041558507	3.42199588	0.000116254
YIPF1	NK	Tcruzi	-0.192518544	0.000168268	0.000320416	0.050520028	-3.810737072	3.66E-05
YIPF2	NK	Tcruzi	0.288166187	1.03E-09	3.31E-09	0.045696997	6.306020169	3.40E-06
YIPF3	NK	Tcruzi	0.20346466	7.38E-14	3.34E-13	0.025910214	7.852681556	3.40E-06
YIPF4	NK	Tcruzi	0.181396494	4.09E-11	1.47E-10	0.026460578	6.855348882	3.40E-06
YIPF5	NK	Tcruzi	0.230055916	9.77E-12	3.68E-11	0.032450218	7.089503002	3.40E-06
YIPF6	NK	Tcruzi	0.082199212	0.099626463	0.127089509	0.049763363	1.651801791	0.019676868
YKT6	NK	Tcruzi	0.04014973	0.37855042	0.427186036	0.04552735	0.881881561	0.069784006
YLPM1	NK	Tcruzi	-0.081850169	0.007600531	0.011611371	0.03045475	-2.687599457	0.001509053
YME1L1	NK	Tcruzi	-0.067531528	0.01008547	0.01511868	0.026079958	-2.589403184	0.00198484
YOD1	NK	Tcruzi	0.046926821	0.424485913	0.473160411	0.05867614	0.799759848	0.07756769
YPEL1	NK	Tcruzi	-0.380309289	2.67E-24	2.52E-23	0.034169636	-11.13003644	3.40E-06
YPEL2	NK	Tcruzi	0.034301695	0.476956417	0.525844687	0.048169486	0.71210423	0.086371798
YPEL3	NK	Tcruzi	0.294542786	5.01E-85	1.05E-82	0.010572139	27.86028292	3.40E-06
YPEL4	NK	Tcruzi	0.066856575	0.411971642	0.460782859	0.081375606	0.821580055	0.075416995
YPEL5	NK	Tcruzi	0.085695004	0.000575266	0.001024487	0.024621853	3.480444965	0.00010143
YRDC	NK	Tcruzi	0.374071398	8.14E-10	2.65E-09	0.058936289	6.347046995	3.40E-06
YTHDC1	NK	Tcruzi	0.027867127	0.112345846	0.141728956	0.01749972	1.592432749	0.02208263
YTHDC2	NK	Tcruzi	-0.398569741	3.18E-26	3.37E-25	0.034113875	-11.68350839	3.40E-06
YTHDF1	NK	Tcruzi	-0.231541178	2.24E-08	6.36E-08	0.040290836	-5.746745479	3.40E-06
YTHDF2	NK	Tcruzi	-0.016971595	0.525704754	0.573895217	0.02671335	-0.635322587	0.094428504
YTHDF3	NK	Tcruzi	-0.200735695	1.90E-07	4.91E-07	0.037629186	-5.33457445	3.40E-06
YWHAB	NK	Tcruzi	0.132273666	1.68E-22	1.40E-21	0.012475985	10.60226251	3.40E-06
YWHAE	NK	Tcruzi	-0.136427714	6.36E-06	1.41E-05	0.029682434	-4.596244169	6.23E-06
YWHAG	NK	Tcruzi	-0.187909799	2.62E-05	5.44E-05	0.043994259	-4.271234522	6.23E-06
YWHAH	NK	Tcruzi	0.217914697	1.56E-09	4.93E-09	0.034963771	6.232585715	3.40E-06
YWHAQ	NK	Tcruzi	-0.026017836	0.190116896	0.229782316	0.019812223	-1.313221435	0.036790759
YWHAZ	NK	Tcruzi	-0.180278969	1.66E-43	5.35E-42	0.010998709	-16.39092037	3.40E-06
YY1	NK	Tcruzi	-0.008505262	0.6242386	0.668199912	0.017344895	-0.490361147	0.11036987
YY1AP1	NK	Tcruzi	-0.220671764	7.52E-15	3.67E-14	0.026931898	-8.193695252	3.40E-06
ZAP70	NK	Tcruzi	0.105823356	5.39E-08	1.47E-07	0.018963339	5.580417816	3.40E-06
ZBED1	NK	Tcruzi	0.350345459	8.23E-13	3.40E-12	0.046823233	7.482299658	3.40E-06
ZBED2	NK	Tcruzi	0.433128198	1.48E-23	1.33E-22	0.03968922	10.91299345	3.40E-06
ZBED4	NK	Tcruzi	-0.4528509	3.58E-13	1.53E-12	0.059494524	-7.611640072	3.40E-06
ZBED5	NK	Tcruzi	-0.001412561	0.965279238	0.970607928	0.032423252	-0.043566306	0.161726679
ZBED6	NK	Tcruzi	-0.421912852	1.94E-11	7.15E-11	0.060464209	-6.977894203	3.40E-06
ZBP1	NK	Tcruzi	0.036874404	0.195683281	0.235613019	0.028433757	1.296853038	0.037777308
ZBTB1	NK	Tcruzi	0.159531104	1.55E-09	4.91E-09	0.025592578	6.23349095	3.40E-06
ZBTB10	NK	Tcruzi	0.200000942	0.000954992	0.00164817	0.059939373	3.33672062	0.000173452
ZBTB11	NK	Tcruzi	-0.31417124	1.77E-23	1.58E-22	0.02884799	-10.89057655	3.40E-06
ZBTB14	NK	Tcruzi	-0.071971198	0.142462877	0.176328954	0.048941286	-1.470562042	0.027753928
ZBTB16	NK	Tcruzi	-0.061630159	0.223552999	0.26597038	0.050530215	-1.219669437	0.042740011
ZBTB17	NK	Tcruzi	0.162801984	0.004618805	0.00726494	0.05704268	2.854038123	0.000876023
ZBTB18	NK	Tcruzi	0.768219292	2.90E-21	2.24E-20	0.075072924	10.23297414	3.40E-06
ZBTB2	NK	Tcruzi	-0.095447184	0.053373574	0.071357899	0.049210423	-1.93957251	0.010677035
ZBTB20	NK	Tcruzi	0.00495299	0.660048512	0.701128014	0.01124948	0.440286151	0.115840485
ZBTB21	NK	Tcruzi	0.094337531	0.148203257	0.182883872	0.065075643	1.449659616	0.028911874
ZBTB22	NK	Tcruzi	0.266493961	1.51E-05	3.23E-05	0.060574449	4.399445046	6.23E-06
ZBTB24	NK	Tcruzi	-0.22590713	5.04E-07	1.25E-06	0.043971732	-5.137553608	3.40E-06
ZBTB25	NK	Tcruzi	0.038600944	0.277649732	0.323134615	0.035491904	1.087598579	0.052295114
ZBTB26	NK	Tcruzi	-0.480847669	6.26E-12	2.40E-11	0.067145806	-7.161246545	3.40E-06
ZBTB3	NK	Tcruzi	0.117298088	0.08370984	0.108415903	0.067593108	1.735355744	0.016520426
ZBTB32	NK	Tcruzi	0.335553156	2.00E-08	5.70E-08	0.058174249	5.768070269	3.40E-06
ZBTB33	NK	Tcruzi	-0.094574726	0.064390047	0.085039559	0.050946827	-1.856341848	0.012750286
ZBTB34	NK	Tcruzi	-0.28248319	0.000212178	0.000399307	0.075324238	-3.75022962	3.66E-05
ZBTB37	NK	Tcruzi	-0.038979344	0.427593647	0.476099109	0.049067648	-0.794400101	0.078032108
ZBTB38	NK	Tcruzi	-0.112168354	9.73E-09	2.85E-08	0.019004335	-5.902251077	3.40E-06
ZBTB39	NK	Tcruzi	0.348396065	7.11E-06	1.57E-05	0.07621289	4.571353573	6.23E-06
ZBTB4	NK	Tcruzi	-0.071711636	0.065957951	0.086877771	0.038857983	-1.845480142	0.013002221
ZBTB40	NK	Tcruzi	-0.173138487	1.68E-05	3.57E-05	0.039578274	-4.374584017	6.23E-06
ZBTB41	NK	Tcruzi	0.047456416	0.383159185	0.431772992	0.054336636	0.873377881	0.070542597
ZBTB43	NK	Tcruzi	-0.00261059	0.95343147	0.961391875	0.044665724	-0.058447269	0.160088171
ZBTB44	NK	Tcruzi	-0.110165966	3.09E-05	6.39E-05	0.026033938	-4.231629018	9.29E-06
ZBTB45	NK	Tcruzi	-0.061578978	0.338509496	0.386912767	0.064234913	-0.958652783	0.062951401
ZBTB46	NK	Tcruzi	0.1927972	0.005085357	0.007958226	0.068307666	2.822482611	0.000981997
ZBTB48	NK	Tcruzi	-0.050377386	0.376877359	0.425470873	0.056924606	-0.884984367	0.069481889
ZBTB49	NK	Tcruzi	-0.010453176	0.839173387	0.862859107	0.051461032	-0.203127989	0.143374833
ZBTB5	NK	Tcruzi	0.047887023	0.439227417	0.487586755	0.061826788	0.774535189	0.079944656
ZBTB6	NK	Tcruzi	0.196234586	0.000484406	0.0008719	0.055620153	3.528120182	8.34E-05
ZBTB7A	NK	Tcruzi	0.12880668	3.81E-10	1.27E-09	0.019881064	6.478862356	3.40E-06
ZBTB7B	NK	Tcruzi	-0.194926893	0.004336373	0.006841039	0.067810538	-2.874581113	0.000795745
ZBTB8OS	NK	Tcruzi	-0.097897143	0.00057458	0.001023595	0.02812508	-3.480777405	0.00010143
ZBTB9	NK	Tcruzi	-0.075034887	0.301240255	0.347965534	0.072457463	-1.035571551	0.0562995
ZC2HC1A	NK	Tcruzi	0.697524475	3.54E-19	2.36E-18	0.072698481	9.594759899	3.40E-06
ZC3H10	NK	Tcruzi	0.003020388	0.961683045	0.967955459	0.062817445	0.048082	0.161266816
ZC3H11A	NK	Tcruzi	-0.800719555	6.59E-41	1.86E-39	0.051005526	-15.69868229	3.40E-06
ZC3H12A	NK	Tcruzi	0.240171723	1.37E-07	3.61E-07	0.044488138	5.398556475	3.40E-06
ZC3H12B	NK	Tcruzi	0.347424632	6.77E-05	0.000135133	0.085967319	4.041357057	2.06E-05
ZC3H12C	NK	Tcruzi	0.884895779	9.86E-32	1.49E-30	0.066922753	13.22264463	3.40E-06
ZC3H12D	NK	Tcruzi	0.875145804	2.13E-28	2.61E-27	0.071160861	12.29813395	3.40E-06
ZC3H13	NK	Tcruzi	0.020511235	0.338601364	0.386977963	0.021399972	0.958470194	0.062951788
ZC3H14	NK	Tcruzi	-0.092912766	0.013045217	0.019190442	0.037202157	-2.497510203	0.002601466
ZC3H15	NK	Tcruzi	0.002494653	0.908585945	0.922450515	0.021707771	0.11491981	0.15355405
ZC3H18	NK	Tcruzi	-0.093831057	0.001715147	0.002844329	0.029653375	-3.164262371	0.000291232
ZC3H3	NK	Tcruzi	-0.122912333	0.027334376	0.038318478	0.05542562	-2.21760864	0.005475774
ZC3H4	NK	Tcruzi	-0.419659245	4.58E-18	2.85E-17	0.045386905	-9.246262622	3.40E-06
ZC3H6	NK	Tcruzi	0.084464233	0.010262959	0.015359879	0.032696849	2.583253019	0.002030787
ZC3H7A	NK	Tcruzi	0.093694002	0.001276414	0.002168538	0.028809514	3.252189625	0.000219338
ZC3H7B	NK	Tcruzi	0.040983911	0.42437373	0.473082825	0.05123285	0.799953754	0.07754535
ZC3H8	NK	Tcruzi	0.032518439	0.422568527	0.471354172	0.040492246	0.803078164	0.077263854
ZC3HAV1	NK	Tcruzi	-0.005078222	0.82938851	0.854617058	0.023545734	-0.215674836	0.142010035
ZC3HAV1L	NK	Tcruzi	-0.275536951	0.000319991	0.000588451	0.075675336	-3.641040313	5.52E-05
ZC3HC1	NK	Tcruzi	0.450129736	7.60E-14	3.43E-13	0.057353844	7.848292296	3.40E-06
ZC4H2	NK	Tcruzi	-0.395709537	5.56E-10	1.83E-09	0.061700236	-6.413420122	3.40E-06
ZCCHC10	NK	Tcruzi	-0.042296975	0.290529022	0.336923908	0.039946549	-1.058839291	0.054541615
ZCCHC14	NK	Tcruzi	0.62203254	2.20E-16	1.20E-15	0.07146003	8.704621851	3.40E-06
ZCCHC17	NK	Tcruzi	0.107112572	0.004310195	0.006807398	0.037236518	2.876546428	0.0007892
ZCCHC18	NK	Tcruzi	0.579309998	6.06E-15	2.99E-14	0.070428782	8.22547237	3.40E-06
ZCCHC2	NK	Tcruzi	-0.085902819	0.022040343	0.031331915	0.037321417	-2.301703051	0.004419084
ZCCHC24	NK	Tcruzi	-0.519400047	1.80E-11	6.63E-11	0.074300509	-6.990531445	3.40E-06
ZCCHC3	NK	Tcruzi	0.229260156	8.27E-05	0.000162973	0.057435748	3.991593434	2.06E-05
ZCCHC4	NK	Tcruzi	0.002706684	0.963434174	0.969278984	0.058990975	0.045883013	0.161492846
ZCCHC7	NK	Tcruzi	-0.23600054	6.46E-20	4.56E-19	0.024025256	-9.823018819	3.40E-06
ZCCHC8	NK	Tcruzi	0.036566122	0.307055771	0.354057355	0.035738059	1.023170343	0.057411871
ZCCHC9	NK	Tcruzi	-0.263562188	2.11E-07	5.45E-07	0.049606536	-5.313053648	3.40E-06
ZCRB1	NK	Tcruzi	-0.02547241	0.475735704	0.524655028	0.035671648	-0.714079982	0.086169048
ZCWPW1	NK	Tcruzi	-0.135788493	0.033585093	0.046424977	0.06360478	-2.134878755	0.00662795
ZDBF2	NK	Tcruzi	-0.046401321	0.536997909	0.58513129	0.075074068	-0.618073887	0.096359417
ZDHHC12	NK	Tcruzi	-0.012394534	0.782098238	0.812519263	0.044772245	-0.27683521	0.134864319
ZDHHC13	NK	Tcruzi	-0.082588383	0.02369387	0.03348119	0.036323297	-2.273702828	0.004783553
ZDHHC14	NK	Tcruzi	-0.315414441	1.34E-08	3.88E-08	0.053984793	-5.842653554	3.40E-06
ZDHHC16	NK	Tcruzi	0.888556182	2.62E-35	5.02E-34	0.062589866	14.19648635	3.40E-06
ZDHHC17	NK	Tcruzi	-0.065930384	0.074678492	0.097503258	0.036859566	-1.788691262	0.014710026
ZDHHC18	NK	Tcruzi	-0.15470963	0.003298781	0.005282899	0.052225865	-2.962318219	0.000591416
ZDHHC2	NK	Tcruzi	0.042862203	0.20607689	0.247003272	0.033824742	1.267184896	0.039660992
ZDHHC20	NK	Tcruzi	0.058316416	0.026154172	0.036766069	0.02609186	2.23504249	0.005239889
ZDHHC21	NK	Tcruzi	-0.31489436	5.59E-11	2.00E-10	0.046284089	-6.803512034	3.40E-06
ZDHHC23	NK	Tcruzi	0.068656169	0.389767938	0.43833113	0.079712897	0.86129311	0.071615334
ZDHHC24	NK	Tcruzi	0.020748703	0.574751688	0.621091811	0.036940064	0.561685635	0.102489784
ZDHHC3	NK	Tcruzi	0.211379396	7.26E-07	1.77E-06	0.041756006	5.062251287	3.40E-06
ZDHHC4	NK	Tcruzi	-0.382752393	4.10E-12	1.59E-11	0.052948538	-7.228762254	3.40E-06
ZDHHC5	NK	Tcruzi	-0.370604769	1.19E-14	5.75E-14	0.045609732	-8.125563406	3.40E-06
ZDHHC6	NK	Tcruzi	0.033752557	0.303620318	0.350423325	0.032754302	1.030477069	0.056765569
ZDHHC7	NK	Tcruzi	-0.148555121	7.66E-06	1.69E-05	0.032617583	-4.554449118	6.23E-06
ZDHHC8	NK	Tcruzi	0.317864306	6.89E-07	1.69E-06	0.062656531	5.07312331	3.40E-06
ZDHHC9	NK	Tcruzi	0.468658588	1.03E-09	3.31E-09	0.074322661	6.305729395	3.40E-06
ZEB1	NK	Tcruzi	-0.318223707	2.80E-14	1.32E-13	0.039786572	-7.998269073	3.40E-06
ZEB2	NK	Tcruzi	-0.237567724	1.15E-45	4.40E-44	0.014003842	-16.96446823	3.40E-06
ZER1	NK	Tcruzi	-0.047932443	0.165203837	0.201911762	0.034454277	-1.391189932	0.032135924
ZFAND1	NK	Tcruzi	0.067456709	0.063997595	0.084571513	0.036284705	1.859094854	0.012684467
ZFAND2A	NK	Tcruzi	0.060258675	0.17058867	0.208058256	0.043868342	1.373625533	0.033075917
ZFAND2B	NK	Tcruzi	0.107183642	0.000316209	0.000582364	0.029411824	3.644236499	5.52E-05
ZFAND3	NK	Tcruzi	-0.147017652	1.80E-14	8.57E-14	0.01823035	-8.064444925	3.40E-06
ZFAND4	NK	Tcruzi	-0.038735911	0.470664407	0.519668271	0.053627218	-0.722318103	0.08535333
ZFAND5	NK	Tcruzi	0.048505005	0.111035645	0.140195119	0.030347999	1.598293334	0.021831657
ZFAND6	NK	Tcruzi	-0.088648507	0.000102647	0.000199915	0.022515539	-3.937214455	2.63E-05
ZFAT	NK	Tcruzi	-0.118933492	0.047101327	0.063643785	0.0596565	-1.993638429	0.009361247
ZFC3H1	NK	Tcruzi	-0.022292082	0.306143054	0.353078209	0.021746119	-1.025106227	0.057247192
ZFHX3	NK	Tcruzi	0.128059874	0.087407905	0.112824028	0.074676381	1.714864489	0.017197226
ZFP1	NK	Tcruzi	-0.220890735	0.000841231	0.0014651	0.065485111	-3.373144399	0.000151564
ZFP14	NK	Tcruzi	-0.129917008	0.000954465	0.001647515	0.038933678	-3.336879935	0.000171022
ZFP28	NK	Tcruzi	-0.01568762	0.84168668	0.864963069	0.078473209	-0.199910521	0.143701004
ZFP3	NK	Tcruzi	-0.211643246	0.001635202	0.002724355	0.066583809	-3.178599279	0.00028004
ZFP30	NK	Tcruzi	0.249781072	3.72E-06	8.46E-06	0.052981666	4.714481281	3.40E-06
ZFP36	NK	Tcruzi	0.108233847	1.15E-06	2.75E-06	0.021790936	4.966920476	3.40E-06
ZFP36L1	NK	Tcruzi	-0.202967433	1.13E-28	1.41E-27	0.016400897	-12.37538607	3.40E-06
ZFP36L2	NK	Tcruzi	0.066931181	3.19E-06	7.31E-06	0.014095784	4.748311885	3.40E-06
ZFP37	NK	Tcruzi	-0.149880027	0.055257755	0.073714602	0.077884961	-1.924376986	0.010996409
ZFP62	NK	Tcruzi	0.054091481	0.398697969	0.447287272	0.064001408	0.845160793	0.07311584
ZFP64	NK	Tcruzi	-0.033488757	0.485252903	0.534143551	0.047926729	-0.698749059	0.087806372
ZFP69	NK	Tcruzi	-0.02846178	0.720593671	0.757117379	0.079501389	-0.358003557	0.125533466
ZFP69B	NK	Tcruzi	-0.10804381	0.163249549	0.199808961	0.07730272	-1.397671517	0.031770367
ZFP82	NK	Tcruzi	-0.295541667	3.91E-06	8.88E-06	0.062833605	-4.703560543	3.40E-06
ZFP90	NK	Tcruzi	-0.322180183	4.01E-16	2.15E-15	0.03738028	-8.618987886	3.40E-06
ZFP91	NK	Tcruzi	-0.525293657	9.48E-19	6.17E-18	0.055519065	-9.461500396	3.40E-06
ZFPL1	NK	Tcruzi	0.464996204	7.38E-23	6.32E-22	0.043424541	10.70814331	3.40E-06
ZFPM1	NK	Tcruzi	0.135117066	0.005102768	0.007980976	0.047890812	2.821356731	0.00098614
ZFR	NK	Tcruzi	0.011616034	0.576695888	0.623071569	0.020786301	0.558831218	0.102784505
ZFX	NK	Tcruzi	0.087138142	0.000780234	0.00136587	0.025669538	3.394612804	0.000131337
ZFY	NK	Tcruzi	0.496624206	3.06E-18	1.92E-17	0.05339063	9.301710903	3.40E-06
ZFYVE1	NK	Tcruzi	-0.264151559	8.54E-06	1.87E-05	0.058310812	-4.530061434	6.23E-06
ZFYVE16	NK	Tcruzi	-0.008464828	0.800383081	0.828736012	0.033447667	-0.253076777	0.137565681
ZFYVE19	NK	Tcruzi	-0.181200634	0.001659322	0.002761229	0.057085329	-3.174206706	0.000284401
ZFYVE21	NK	Tcruzi	0.351774892	4.02E-09	1.22E-08	0.058016733	6.063335046	3.40E-06
ZFYVE26	NK	Tcruzi	0.123653822	0.009030569	0.013645948	0.047050783	2.628092763	0.001764608
ZFYVE27	NK	Tcruzi	0.422229295	1.15E-19	7.94E-19	0.043320892	9.746551291	3.40E-06
ZFYVE28	NK	Tcruzi	0.19087672	8.32E-14	3.74E-13	0.024363093	7.834667061	3.40E-06
ZFYVE9	NK	Tcruzi	0.474958455	9.24E-09	2.72E-08	0.080341432	5.911749918	3.40E-06
ZGLP1	NK	Tcruzi	0.574818453	3.10E-24	2.91E-23	0.051733295	11.1111896	3.40E-06
ZGPAT	NK	Tcruzi	0.230978029	4.58E-08	1.26E-07	0.041160355	5.611662705	3.40E-06
ZGRF1	NK	Tcruzi	0.038646591	0.553992158	0.601407608	0.065230889	0.592458437	0.09917792
ZHX1	NK	Tcruzi	-0.274369064	3.49E-08	9.70E-08	0.048447052	-5.663276782	3.40E-06
ZHX2	NK	Tcruzi	-0.198737685	7.75E-09	2.30E-08	0.033434294	-5.944126917	3.40E-06
ZHX3	NK	Tcruzi	-0.360321676	4.25E-06	9.61E-06	0.076898841	-4.685658072	6.23E-06
ZIK1	NK	Tcruzi	-0.182575266	0.02205982	0.031347571	0.079333547	-2.301362702	0.00442222
ZKSCAN1	NK	Tcruzi	-0.115490547	0.000208554	0.000392954	0.030758504	-3.754751775	3.66E-05
ZKSCAN2	NK	Tcruzi	0.098473484	0.187487952	0.226851643	0.074540388	1.321075535	0.036236865
ZKSCAN3	NK	Tcruzi	-0.41991444	9.62E-09	2.82E-08	0.071118673	-5.904418916	3.40E-06
ZKSCAN4	NK	Tcruzi	0.225666414	0.001053877	0.001809555	0.068214152	3.308205245	0.000183012
ZKSCAN5	NK	Tcruzi	-0.330775151	1.75E-07	4.54E-07	0.061817654	-5.350820187	3.40E-06
ZKSCAN7	NK	Tcruzi	0.331316617	6.43E-06	1.43E-05	0.072123307	4.593752407	6.23E-06
ZKSCAN8	NK	Tcruzi	-0.18607432	3.37E-05	6.94E-05	0.044187647	-4.211003115	1.23E-05
ZMAT1	NK	Tcruzi	-0.282272268	1.59E-07	4.16E-07	0.05257104	-5.369349134	3.40E-06
ZMAT2	NK	Tcruzi	-0.018483336	0.39333884	0.441810337	0.021622604	-0.854815481	0.072229915
ZMAT3	NK	Tcruzi	0.224815267	1.37E-06	3.27E-06	0.045612991	4.9287552	3.40E-06
ZMAT4	NK	Tcruzi	0.181162818	0.007240751	0.011086121	0.066994264	2.704154174	0.001436532
ZMAT5	NK	Tcruzi	0.130496775	0.003108359	0.004989451	0.043774374	2.981122589	0.000551818
ZMIZ1	NK	Tcruzi	0.253363343	1.64E-08	4.71E-08	0.043645664	5.805006048	3.40E-06
ZMIZ2	NK	Tcruzi	0.255320884	4.32E-06	9.76E-06	0.05453351	4.68190817	6.23E-06
ZMPSTE24	NK	Tcruzi	-0.027270116	0.499642977	0.547920758	0.04034784	-0.675875492	0.090071553
ZMYM1	NK	Tcruzi	-0.05563527	0.237773698	0.281116921	0.047031301	-1.182941333	0.045279474
ZMYM2	NK	Tcruzi	-0.054158033	0.016439648	0.02382741	0.022447513	-2.41265182	0.00331813
ZMYM3	NK	Tcruzi	0.477413855	1.37E-13	6.06E-13	0.061531837	7.758810394	3.40E-06
ZMYM4	NK	Tcruzi	0.156580714	3.96E-06	8.98E-06	0.033307948	4.701001473	3.40E-06
ZMYM5	NK	Tcruzi	-0.046455094	0.150810388	0.185791575	0.032252167	-1.440371267	0.029340938
ZMYM6	NK	Tcruzi	-1.146116625	1.70E-54	1.09E-52	0.059336735	-19.31546494	3.40E-06
ZMYND11	NK	Tcruzi	0.056665502	0.009911242	0.014877575	0.021831914	2.595535289	0.001958227
ZMYND15	NK	Tcruzi	0.579594252	4.22E-44	1.45E-42	0.03502357	16.54869135	3.40E-06
ZMYND19	NK	Tcruzi	0.194338494	0.000254694	0.000473942	0.052495372	3.702011935	4.99E-05
ZMYND8	NK	Tcruzi	-0.326170261	7.61E-23	6.51E-22	0.030471294	-10.70418134	3.40E-06
ZNF10	NK	Tcruzi	-0.040889733	0.524601572	0.572916067	0.064189325	-0.637017657	0.09425414
ZNF100	NK	Tcruzi	-0.007674702	0.902284748	0.917520681	0.062456841	-0.122880082	0.152725936
ZNF101	NK	Tcruzi	-0.160878625	0.000595655	0.001058085	0.046353074	-3.470721853	0.000106564
ZNF106	NK	Tcruzi	0.068175069	0.01021327	0.015295814	0.02637369	2.584965148	0.002016691
ZNF107	NK	Tcruzi	-0.075770255	0.062102208	0.082233063	0.040462777	-1.872591539	0.012320552
ZNF117	NK	Tcruzi	0.036071912	0.622674107	0.666846458	0.073231118	0.492576291	0.110130459
ZNF12	NK	Tcruzi	0.023432467	0.571934558	0.618288079	0.041412569	0.565829823	0.10203145
ZNF121	NK	Tcruzi	-0.532133235	7.52E-21	5.65E-20	0.052645299	-10.10789661	3.40E-06
ZNF124	NK	Tcruzi	-0.084225966	0.138870444	0.172362545	0.056756966	-1.483975845	0.027134578
ZNF131	NK	Tcruzi	-0.158053104	4.68E-09	1.42E-08	0.026186079	-6.035768225	3.40E-06
ZNF133	NK	Tcruzi	0.035921188	0.559823839	0.606967474	0.061534362	0.583758196	0.100119828
ZNF134	NK	Tcruzi	-0.032581525	0.56345844	0.610253117	0.056334516	-0.57835812	0.100654697
ZNF135	NK	Tcruzi	0.712220293	3.03E-19	2.03E-18	0.074066267	9.615987481	3.40E-06
ZNF136	NK	Tcruzi	-0.185335196	0.000751435	0.001318779	0.054425537	-3.405298422	0.000128812
ZNF138	NK	Tcruzi	-0.114086721	0.012325685	0.018214531	0.045308605	-2.517992336	0.002433542
ZNF14	NK	Tcruzi	-0.365222327	2.70E-13	1.17E-12	0.047710105	-7.655030946	3.40E-06
ZNF140	NK	Tcruzi	-0.113684485	0.029611174	0.041275844	0.052011815	-2.185743467	0.005903133
ZNF141	NK	Tcruzi	-0.230113515	4.84E-10	1.60E-09	0.035745904	-6.437479257	3.40E-06
ZNF142	NK	Tcruzi	-0.229357821	1.73E-05	3.67E-05	0.052511456	-4.367767291	6.23E-06
ZNF143	NK	Tcruzi	0.057640226	0.146897	0.181453314	0.039632692	1.454360611	0.028670068
ZNF146	NK	Tcruzi	-0.545484664	1.10E-48	4.96E-47	0.030702868	-17.76657061	3.40E-06
ZNF148	NK	Tcruzi	-0.071176332	0.000206808	0.000389994	0.018945206	-3.756957387	3.66E-05
ZNF154	NK	Tcruzi	0.146471563	0.057844984	0.076925867	0.076920122	1.904203473	0.011501215
ZNF155	NK	Tcruzi	-0.102950261	0.106909174	0.135477627	0.063662826	-1.61711736	0.021055275
ZNF16	NK	Tcruzi	0.206233847	0.001576206	0.00263674	0.064658196	3.189601009	0.000270362
ZNF160	NK	Tcruzi	-0.326750483	5.42E-21	4.11E-20	0.032188953	-10.15101324	3.40E-06
ZNF169	NK	Tcruzi	-0.120872131	0.039159671	0.053590726	0.058346682	-2.071619605	0.007751336
ZNF17	NK	Tcruzi	-0.231403976	0.001615612	0.002693738	0.072717985	-3.18221107	0.000272825
ZNF174	NK	Tcruzi	-0.348455858	2.29E-07	5.89E-07	0.065783545	-5.297006429	3.40E-06
ZNF175	NK	Tcruzi	-0.163163051	0.031224342	0.043328796	0.075384013	-2.16442511	0.006191149
ZNF18	NK	Tcruzi	-0.106745518	0.10152425	0.129272971	0.06498677	-1.642573068	0.019986773
ZNF180	NK	Tcruzi	-0.41003321	4.38E-13	1.86E-12	0.054091418	-7.580374527	3.40E-06
ZNF181	NK	Tcruzi	-0.100642022	0.076591777	0.099743463	0.056636935	-1.776968025	0.015078731
ZNF182	NK	Tcruzi	-0.409905146	2.91E-09	8.97E-09	0.066961178	-6.12153427	3.40E-06
ZNF184	NK	Tcruzi	-0.499524761	2.90E-17	1.69E-16	0.055561045	-8.990557299	3.40E-06
ZNF185	NK	Tcruzi	-0.160445562	0.02288345	0.032435006	0.070149172	-2.287205354	0.004606696
ZNF189	NK	Tcruzi	-0.305851785	1.05E-06	2.52E-06	0.061344584	-4.985799341	3.40E-06
ZNF195	NK	Tcruzi	-0.179326994	1.39E-05	2.97E-05	0.040579112	-4.419194678	6.23E-06
ZNF197	NK	Tcruzi	-0.040961148	0.448440438	0.496920485	0.053965945	-0.759018459	0.081477945
ZNF2	NK	Tcruzi	0.172330884	0.015330747	0.022357255	0.070670486	2.438512783	0.003108728
ZNF200	NK	Tcruzi	0.043431013	0.437341274	0.485687046	0.055842952	0.777734901	0.079654858
ZNF202	NK	Tcruzi	0.199086658	0.010235351	0.015324752	0.077039856	2.584203387	0.002022891
ZNF205	NK	Tcruzi	0.089431862	0.050808979	0.068222184	0.045605321	1.960996199	0.010122808
ZNF207	NK	Tcruzi	-0.896020706	5.08E-126	3.14E-123	0.021585226	-41.51083203	3.40E-06
ZNF208	NK	Tcruzi	0.428514228	2.52E-08	7.11E-08	0.074849801	5.72498818	3.40E-06
ZNF211	NK	Tcruzi	0.045042883	0.372824898	0.421281139	0.050466207	0.892535522	0.068773661
ZNF212	NK	Tcruzi	0.340381452	1.59E-07	4.17E-07	0.063397752	5.368982948	3.40E-06
ZNF213	NK	Tcruzi	0.051696084	0.484700418	0.533641136	0.073890127	0.69963452	0.087722954
ZNF217	NK	Tcruzi	-0.141350166	7.29E-10	2.38E-09	0.022203041	-6.366252553	3.40E-06
ZNF219	NK	Tcruzi	-0.107124019	0.147064772	0.181599987	0.073687806	-1.453755034	0.028703145
ZNF22	NK	Tcruzi	0.115253132	3.63E-05	7.44E-05	0.027487107	4.192988759	1.23E-05
ZNF224	NK	Tcruzi	-0.026119246	0.467298302	0.51642644	0.035887283	-0.727813412	0.084749729
ZNF225	NK	Tcruzi	0.086103064	0.256279719	0.301102248	0.075701092	1.137408478	0.048639145
ZNF226	NK	Tcruzi	-0.158073978	0.000249593	0.000465151	0.042637674	-3.707378079	4.75E-05
ZNF227	NK	Tcruzi	-0.210827998	1.98E-05	4.16E-05	0.048613916	-4.336782856	6.23E-06
ZNF23	NK	Tcruzi	-0.122449532	0.114625878	0.144432766	0.077384023	-1.582361929	0.022530479
ZNF230	NK	Tcruzi	0.054235586	0.38655044	0.43524138	0.062543863	0.867160798	0.071104057
ZNF232	NK	Tcruzi	-0.251453175	0.000307844	0.000567711	0.068864181	-3.651436374	5.25E-05
ZNF234	NK	Tcruzi	0.173821526	0.00230138	0.003752111	0.056531235	3.074787326	0.000401393
ZNF235	NK	Tcruzi	-0.215008332	4.22E-05	8.61E-05	0.051725975	-4.156680158	1.52E-05
ZNF236	NK	Tcruzi	0.212921554	1.17E-07	3.10E-07	0.039213126	5.429854092	3.40E-06
ZNF239	NK	Tcruzi	0.456350069	5.51E-10	1.82E-09	0.071138482	6.414953694	3.40E-06
ZNF24	NK	Tcruzi	-0.087449469	0.00048671	0.000875479	0.024795619	-3.526811317	8.34E-05
ZNF248	NK	Tcruzi	-0.495457274	2.02E-18	1.29E-17	0.052944417	-9.358064643	3.40E-06
ZNF25	NK	Tcruzi	-0.009501799	0.871974602	0.892045834	0.058911501	-0.161289369	0.14839098
ZNF250	NK	Tcruzi	0.130507653	0.03132887	0.043468415	0.060334267	2.16307681	0.006215371
ZNF251	NK	Tcruzi	-0.23790602	7.37E-07	1.80E-06	0.047024713	-5.059170016	3.40E-06
ZNF253	NK	Tcruzi	-0.241146283	4.25E-06	9.61E-06	0.051467159	-4.685439991	6.23E-06
ZNF254	NK	Tcruzi	-0.099008692	0.022661217	0.032156933	0.043216726	-2.290980883	0.004554474
ZNF256	NK	Tcruzi	0.397647929	2.74E-07	6.99E-07	0.07558162	5.261172363	3.40E-06
ZNF257	NK	Tcruzi	0.895076427	2.91E-28	3.54E-27	0.073007916	12.25999146	3.40E-06
ZNF26	NK	Tcruzi	-0.232501458	4.83E-06	1.09E-05	0.049922158	-4.657279807	6.23E-06
ZNF260	NK	Tcruzi	-0.124307914	0.015941798	0.023166273	0.05128076	-2.42406534	0.003222096
ZNF263	NK	Tcruzi	-0.245861892	1.72E-05	3.64E-05	0.05626058	-4.370056087	6.23E-06
ZNF264	NK	Tcruzi	0.041418157	0.358710802	0.407071364	0.045056821	0.919242778	0.066319081
ZNF266	NK	Tcruzi	-0.306929073	6.77E-13	2.83E-12	0.040854626	-7.512712818	3.40E-06
ZNF267	NK	Tcruzi	-0.243467559	3.66E-10	1.22E-09	0.03753907	-6.485710911	3.40E-06
ZNF268	NK	Tcruzi	-0.621988626	1.54E-17	9.21E-17	0.068511862	-9.078553823	3.40E-06
ZNF273	NK	Tcruzi	-0.016115885	0.829356122	0.854617058	0.07470866	-0.215716423	0.142010035
ZNF274	NK	Tcruzi	0.12552188	0.002822077	0.004556909	0.041681098	3.01148212	0.000501559
ZNF275	NK	Tcruzi	-0.163271339	0.018143632	0.026153853	0.068723628	-2.375767173	0.003645811
ZNF276	NK	Tcruzi	0.111497994	8.63E-05	0.00016951	0.028008212	3.980903646	2.06E-05
ZNF277	NK	Tcruzi	-0.028572814	0.435933555	0.484317341	0.036625792	-0.780128203	0.07945489
ZNF28	NK	Tcruzi	-0.089530018	0.091537241	0.117689226	0.052888774	-1.692798131	0.018042501
ZNF280B	NK	Tcruzi	0.250921803	0.001375761	0.002323465	0.07768323	3.230063978	0.000235713
ZNF280C	NK	Tcruzi	-0.513505125	1.96E-12	7.83E-12	0.069899687	-7.346315103	3.40E-06
ZNF280D	NK	Tcruzi	-0.423139355	1.60E-23	1.43E-22	0.038807805	-10.90346009	3.40E-06
ZNF281	NK	Tcruzi	-0.163973469	0.000120981	0.000233777	0.042092737	-3.895528752	3.18E-05
ZNF282	NK	Tcruzi	-0.027879761	0.664646132	0.705472218	0.064248097	-0.433939089	0.116548663
ZNF283	NK	Tcruzi	-0.306425726	5.19E-06	1.17E-05	0.066022129	-4.641257887	6.23E-06
ZNF286A	NK	Tcruzi	-0.470127413	7.73E-11	2.74E-10	0.069655403	-6.749331577	3.40E-06
ZNF287	NK	Tcruzi	0.176105781	0.010196906	0.015273366	0.068112046	2.585530611	0.002012466
ZNF292	NK	Tcruzi	-0.045721471	0.02132817	0.0303856	0.019755795	-2.314332066	0.004298822
ZNF296	NK	Tcruzi	-0.126333341	0.053160604	0.071104787	0.065076059	-1.941318261	0.010650049
ZNF3	NK	Tcruzi	0.114820442	0.054848469	0.073212559	0.05956528	1.92764044	0.01091685
ZNF30	NK	Tcruzi	0.446882526	2.84E-10	9.58E-10	0.068443797	6.529189585	3.40E-06
ZNF300	NK	Tcruzi	0.35041287	6.85E-06	1.52E-05	0.076516947	4.579545876	6.23E-06
ZNF302	NK	Tcruzi	0.09009509	0.01079394	0.016096023	0.035119235	2.565405854	0.002122199
ZNF304	NK	Tcruzi	0.161715102	0.03538551	0.04873787	0.076514471	2.113523111	0.006984574
ZNF316	NK	Tcruzi	0.065040185	0.274087002	0.31952373	0.059358701	1.095714425	0.051688129
ZNF317	NK	Tcruzi	-0.02456014	0.685092192	0.724199348	0.060504876	-0.405920009	0.119789964
ZNF318	NK	Tcruzi	-0.312278848	4.38E-10	1.45E-09	0.04837956	-6.454768313	3.40E-06
ZNF319	NK	Tcruzi	0.59268051	3.25E-19	2.18E-18	0.061697467	9.606237396	3.40E-06
ZNF32	NK	Tcruzi	0.199093443	8.02E-07	1.95E-06	0.039489377	5.041696197	3.40E-06
ZNF322	NK	Tcruzi	0.107613867	0.006616357	0.010190511	0.039350791	2.734731969	0.001310808
ZNF324	NK	Tcruzi	0.542243988	8.53E-14	3.83E-13	0.069245122	7.830789747	3.40E-06
ZNF326	NK	Tcruzi	-0.11887048	0.001655578	0.002755412	0.037440882	-3.174884584	0.000284401
ZNF329	NK	Tcruzi	0.169962825	0.013806588	0.020248812	0.06861909	2.47690293	0.0027675
ZNF330	NK	Tcruzi	-0.144216612	0.000449535	0.000813217	0.040639515	-3.548679423	8.14E-05
ZNF331	NK	Tcruzi	-0.248699524	1.53E-06	3.62E-06	0.050693385	-4.905956193	3.40E-06
ZNF333	NK	Tcruzi	-0.120687589	0.014590091	0.021335943	0.049125417	-2.456723937	0.002917548
ZNF335	NK	Tcruzi	-0.098335113	0.007126528	0.010926294	0.036291842	-2.70956522	0.001410894
ZNF337	NK	Tcruzi	-0.432819046	1.48E-19	1.02E-18	0.04456562	-9.711949486	3.40E-06
ZNF33A	NK	Tcruzi	-0.07676236	0.014104212	0.020655318	0.031088944	-2.469120849	0.002822846
ZNF33B	NK	Tcruzi	-0.491962477	1.88E-27	2.17E-26	0.040886675	-12.0323425	3.40E-06
ZNF34	NK	Tcruzi	0.334287983	1.18E-06	2.82E-06	0.067384681	4.960889861	3.40E-06
ZNF341	NK	Tcruzi	0.377675708	7.04E-07	1.72E-06	0.074513055	5.068584411	3.40E-06
ZNF345	NK	Tcruzi	-0.06358104	0.271038938	0.316235812	0.057658604	-1.102715559	0.051128908
ZNF346	NK	Tcruzi	-0.189263053	8.94E-05	0.00017532	0.047650564	-3.971895353	2.35E-05
ZNF347	NK	Tcruzi	-0.397515567	4.63E-08	1.27E-07	0.070865826	-5.609411337	3.40E-06
ZNF35	NK	Tcruzi	0.450838286	3.41E-12	1.34E-11	0.06211416	7.258220734	3.40E-06
ZNF350	NK	Tcruzi	0.055348212	0.233261566	0.27636695	0.04633895	1.194420939	0.044452937
ZNF354A	NK	Tcruzi	0.100191348	0.030984241	0.043033238	0.046223593	2.167536984	0.006148612
ZNF354B	NK	Tcruzi	-0.160341491	0.002298794	0.003748444	0.052141312	-3.075133421	0.000401393
ZNF354C	NK	Tcruzi	0.138627418	0.043652784	0.059294142	0.068423808	2.026011451	0.008678419
ZNF358	NK	Tcruzi	-0.315175299	6.99E-05	0.000139336	0.078145297	-4.033196014	2.06E-05
ZNF362	NK	Tcruzi	0.257134242	9.75E-06	2.12E-05	0.057140662	4.500022143	6.23E-06
ZNF365	NK	Tcruzi	0.341044319	5.32E-05	0.00010733	0.08316794	4.100670496	1.80E-05
ZNF366	NK	Tcruzi	0.580653686	1.29E-32	2.03E-31	0.043122942	13.46507581	3.40E-06
ZNF367	NK	Tcruzi	0.232731329	0.001802201	0.00297847	0.073898514	3.149337042	0.000312608
ZNF37A	NK	Tcruzi	-0.568302452	7.44E-23	6.37E-22	0.053077285	-10.70707473	3.40E-06
ZNF382	NK	Tcruzi	0.488647793	2.09E-08	5.94E-08	0.0848359	5.759917564	3.40E-06
ZNF383	NK	Tcruzi	-0.081934583	0.057869271	0.076948955	0.043032469	-1.904017703	0.011503831
ZNF384	NK	Tcruzi	-0.049946166	0.130307518	0.162770863	0.032922802	-1.517069126	0.025577655
ZNF385A	NK	Tcruzi	0.468138696	2.82E-10	9.50E-10	0.07168351	6.530633029	3.40E-06
ZNF391	NK	Tcruzi	0.399990054	1.25E-11	4.66E-11	0.056735563	7.050076387	3.40E-06
ZNF394	NK	Tcruzi	-0.288230145	4.67E-14	2.15E-13	0.036384483	-7.921787465	3.40E-06
ZNF395	NK	Tcruzi	0.068775484	0.258285033	0.303073714	0.060722755	1.132614685	0.048994986
ZNF397	NK	Tcruzi	0.175196608	0.001277829	0.002169947	0.053875758	3.25186343	0.000221718
ZNF398	NK	Tcruzi	0.081345667	0.08440795	0.109257204	0.046981731	1.731431897	0.016670141
ZNF407	NK	Tcruzi	0.070819506	0.039456038	0.053976366	0.034237505	2.068477424	0.007795707
ZNF408	NK	Tcruzi	0.292268278	1.63E-05	3.47E-05	0.06669823	4.381949527	6.23E-06
ZNF41	NK	Tcruzi	0.133935291	0.012418004	0.018330972	0.053248114	2.515305804	0.002446143
ZNF410	NK	Tcruzi	-0.268950471	2.44E-06	5.65E-06	0.055956944	-4.8063824	3.40E-06
ZNF414	NK	Tcruzi	0.14654077	0.002188273	0.003577678	0.047420049	3.090270322	0.000387675
ZNF415	NK	Tcruzi	0.211023167	0.008111381	0.012330765	0.079175238	2.665267218	0.001595187
ZNF416	NK	Tcruzi	0.752373257	1.90E-20	1.39E-19	0.075347288	9.985405911	3.40E-06
ZNF417	NK	Tcruzi	0.448208725	5.15E-08	1.41E-07	0.080195921	5.588921714	3.40E-06
ZNF418	NK	Tcruzi	0.54522141	3.11E-12	1.22E-11	0.074965212	7.272992351	3.40E-06
ZNF419	NK	Tcruzi	0.419226025	1.09E-08	3.18E-08	0.07128061	5.881347295	3.40E-06
ZNF420	NK	Tcruzi	-0.220012577	3.02E-06	6.94E-06	0.046221596	-4.759951977	3.40E-06
ZNF426	NK	Tcruzi	-0.145746326	0.010965513	0.0163431	0.05693646	-2.559806594	0.002150146
ZNF428	NK	Tcruzi	0.176567918	1.10E-09	3.53E-09	0.028053059	6.294070038	3.40E-06
ZNF429	NK	Tcruzi	-0.371541798	1.05E-15	5.50E-15	0.043812452	-8.480278507	3.40E-06
ZNF43	NK	Tcruzi	-0.318755474	1.05E-12	4.29E-12	0.042815626	-7.444839674	3.40E-06
ZNF430	NK	Tcruzi	0.022530297	0.511978447	0.560342053	0.034316384	0.65654637	0.092130246
ZNF431	NK	Tcruzi	-0.089553411	0.002620251	0.004245204	0.02951045	-3.034633853	0.00046941
ZNF432	NK	Tcruzi	0.325140168	1.07E-08	3.11E-08	0.055244299	5.88549723	3.40E-06
ZNF436	NK	Tcruzi	-0.207394257	0.007239282	0.0110854	0.076692727	-2.704223251	0.001436532
ZNF438	NK	Tcruzi	-0.289368353	4.77E-07	1.19E-06	0.056203313	-5.148599519	3.40E-06
ZNF439	NK	Tcruzi	-0.054547489	0.399692758	0.448267512	0.064677444	-0.843377312	0.073299104
ZNF44	NK	Tcruzi	-0.181648294	2.81E-05	5.82E-05	0.042696398	-4.254417309	9.29E-06
ZNF440	NK	Tcruzi	-0.176129053	0.007214059	0.011049821	0.065102495	-2.705411728	0.001425629
ZNF441	NK	Tcruzi	-0.530428969	2.55E-20	1.84E-19	0.053327017	-9.946721079	3.40E-06
ZNF442	NK	Tcruzi	-0.086249379	0.236155287	0.279497379	0.072659148	-1.187040875	0.044965254
ZNF444	NK	Tcruzi	0.046691878	0.458340893	0.507132609	0.062880842	0.74254536	0.083161757
ZNF445	NK	Tcruzi	0.005734314	0.907984258	0.921923887	0.049570662	0.115679595	0.153473578
ZNF446	NK	Tcruzi	0.159287335	0.025504675	0.035912109	0.070954243	2.244930358	0.005144946
ZNF449	NK	Tcruzi	0.076038473	0.28060949	0.326203394	0.070346698	1.080910339	0.052777662
ZNF45	NK	Tcruzi	-0.527556112	1.64E-16	9.07E-16	0.060318715	-8.746143125	3.40E-06
ZNF451	NK	Tcruzi	-0.268487854	3.67E-18	2.30E-17	0.028942689	-9.276534399	3.40E-06
ZNF460	NK	Tcruzi	0.051909536	0.258196177	0.303033456	0.045823022	1.132826548	0.048987829
ZNF461	NK	Tcruzi	-0.336912257	4.16E-07	1.05E-06	0.065086564	-5.176371861	3.40E-06
ZNF467	NK	Tcruzi	-0.166740936	0.008506087	0.012895502	0.062948116	-2.648863032	0.001667986
ZNF468	NK	Tcruzi	-0.309167502	1.55E-07	4.07E-07	0.057527466	-5.374258988	3.40E-06
ZNF470	NK	Tcruzi	0.029128446	0.675231135	0.715204303	0.069453942	0.419392259	0.11822345
ZNF473	NK	Tcruzi	-0.092936473	0.214568202	0.256158514	0.07472292	-1.243747878	0.041157505
ZNF48	NK	Tcruzi	0.45871372	9.31E-12	3.52E-11	0.064633023	7.097203572	3.40E-06
ZNF480	NK	Tcruzi	-0.10372769	0.006323984	0.009761849	0.037719753	-2.749956749	0.001260606
ZNF483	NK	Tcruzi	0.286456331	8.61E-05	0.00016926	0.071949127	3.981373274	2.06E-05
ZNF484	NK	Tcruzi	-0.575292116	9.43E-37	2.00E-35	0.039441604	-14.58592078	3.40E-06
ZNF485	NK	Tcruzi	-0.163455836	0.021784636	0.030992202	0.070876822	-2.30619588	0.004369652
ZNF486	NK	Tcruzi	-0.19604415	0.003746476	0.005962913	0.067098209	-2.92174936	0.000664231
ZNF487	NK	Tcruzi	0.11972983	0.065235701	0.086043907	0.064702856	1.850456661	0.012896
ZNF490	NK	Tcruzi	-0.205099481	0.000163172	0.000311017	0.053709186	-3.818703927	3.66E-05
ZNF493	NK	Tcruzi	-0.132677616	3.44E-05	7.07E-05	0.031544911	-4.205991166	1.23E-05
ZNF496	NK	Tcruzi	-0.251455688	8.12E-05	0.000160313	0.062927352	-3.995968034	2.06E-05
ZNF500	NK	Tcruzi	0.233856861	0.002406374	0.003911237	0.076398103	3.061029682	0.000424188
ZNF501	NK	Tcruzi	-0.192802715	0.016421739	0.023807665	0.079899775	-2.413057053	0.00331421
ZNF502	NK	Tcruzi	-0.299934366	0.000111045	0.000215514	0.076566368	-3.917312185	3.18E-05
ZNF503	NK	Tcruzi	0.306579567	1.22E-12	4.94E-12	0.041310967	7.421263464	3.40E-06
ZNF506	NK	Tcruzi	0.035544952	0.367970304	0.41655813	0.039422163	0.901648931	0.0679753
ZNF507	NK	Tcruzi	-0.091241788	0.01988164	0.028456126	0.03897284	-2.341163417	0.004023357
ZNF510	NK	Tcruzi	-0.047006408	0.399548294	0.448150726	0.055718817	-0.843636145	0.073277879
ZNF511	NK	Tcruzi	-0.140086549	0.001477798	0.00248221	0.043656579	-3.208830189	0.00025704
ZNF512	NK	Tcruzi	-0.431268099	3.37E-11	1.22E-10	0.062616566	-6.887444096	3.40E-06
ZNF512B	NK	Tcruzi	1.141425467	5.70E-38	1.30E-36	0.076537936	14.91319898	3.40E-06
ZNF513	NK	Tcruzi	-0.112907853	0.077676532	0.101073187	0.063774339	-1.770427667	0.015292961
ZNF514	NK	Tcruzi	0.593271345	4.95E-17	2.84E-16	0.066544651	8.915387494	3.40E-06
ZNF516	NK	Tcruzi	0.360247733	1.60E-06	3.79E-06	0.073579941	4.896004653	3.40E-06
ZNF517	NK	Tcruzi	0.105045267	0.159832295	0.195928578	0.074545237	1.40914793	0.031085187
ZNF518A	NK	Tcruzi	-0.078195396	0.033290091	0.046028646	0.036566026	-2.138471273	0.006573557
ZNF518B	NK	Tcruzi	-0.304711824	2.03E-07	5.24E-07	0.057261401	-5.321417508	3.40E-06
ZNF519	NK	Tcruzi	0.108639043	0.128244687	0.160320288	0.071225009	1.525293481	0.025192438
ZNF524	NK	Tcruzi	0.218873176	2.96E-08	8.30E-08	0.038436224	5.694450514	3.40E-06
ZNF525	NK	Tcruzi	-0.018661128	0.757435203	0.790890192	0.060365808	-0.309134067	0.131219675
ZNF526	NK	Tcruzi	-0.060824476	0.358623181	0.407013499	0.066155943	-0.919410625	0.066310522
ZNF527	NK	Tcruzi	0.131803791	0.051651612	0.069236465	0.067458196	1.95385882	0.010327063
ZNF528	NK	Tcruzi	-0.260466154	1.23E-05	2.64E-05	0.058564183	-4.447533279	6.23E-06
ZNF529	NK	Tcruzi	-0.282235862	9.45E-08	2.52E-07	0.05158063	-5.471741216	3.40E-06
ZNF530	NK	Tcruzi	-0.373077169	1.55E-06	3.65E-06	0.076076455	-4.903976767	3.40E-06
ZNF532	NK	Tcruzi	0.10107696	0.195220499	0.23510676	0.077859272	1.298200692	0.037684254
ZNF540	NK	Tcruzi	0.025596663	0.672712311	0.713012162	0.06053429	0.42284567	0.117852103
ZNF543	NK	Tcruzi	0.168741862	0.034426477	0.047487595	0.07941618	2.124779383	0.006795344
ZNF544	NK	Tcruzi	0.257519512	7.77E-05	0.000153767	0.064269086	4.006895543	2.06E-05
ZNF546	NK	Tcruzi	0.180302836	0.009471371	0.014259676	0.069042992	2.611457475	0.001855326
ZNF548	NK	Tcruzi	-0.198380475	0.003790139	0.006026364	0.067984301	-2.918033614	0.000670727
ZNF549	NK	Tcruzi	-0.398293374	7.57E-10	2.47E-09	0.062626691	-6.359802304	3.40E-06
ZNF550	NK	Tcruzi	-0.007627771	0.907568717	0.921650367	0.065641003	-0.116204362	0.153429678
ZNF551	NK	Tcruzi	0.017829647	0.808682972	0.836617924	0.073572798	0.242340213	0.138893194
ZNF552	NK	Tcruzi	0.379430372	3.68E-08	1.02E-07	0.067118526	5.653139232	3.40E-06
ZNF554	NK	Tcruzi	-0.587341341	7.09E-15	3.47E-14	0.071606638	-8.202330893	3.40E-06
ZNF555	NK	Tcruzi	0.396944996	4.64E-08	1.28E-07	0.070770079	5.60893814	3.40E-06
ZNF557	NK	Tcruzi	0.633808239	2.31E-25	2.29E-24	0.055415791	11.43732189	3.40E-06
ZNF558	NK	Tcruzi	-0.137491659	0.036300332	0.049898922	0.065377981	-2.103026987	0.007189486
ZNF559	NK	Tcruzi	0.279261407	1.25E-05	2.68E-05	0.062838703	4.444098834	6.23E-06
ZNF561	NK	Tcruzi	-0.291692398	8.01E-08	2.16E-07	0.052997873	-5.503851003	3.40E-06
ZNF562	NK	Tcruzi	0.189127031	0.001392458	0.002349522	0.058616933	3.226491401	0.000240453
ZNF563	NK	Tcruzi	0.008536548	0.905344807	0.919717583	0.07172763	0.11901338	0.153115225
ZNF564	NK	Tcruzi	-0.622515549	7.14E-18	4.39E-17	0.067774895	-9.185046299	3.40E-06
ZNF565	NK	Tcruzi	-0.37455463	6.79E-10	2.22E-09	0.058719806	-6.378676253	3.40E-06
ZNF566	NK	Tcruzi	-0.011764166	0.842316588	0.865530344	0.059085401	-0.199104451	0.143800322
ZNF567	NK	Tcruzi	-0.075216877	0.084456759	0.10930682	0.043448867	-1.731158542	0.01667597
ZNF568	NK	Tcruzi	-0.02372995	0.595916804	0.641716573	0.04470172	-0.530850939	0.105926302
ZNF569	NK	Tcruzi	0.170326308	0.001027517	0.001767025	0.051371886	3.315554861	0.000180658
ZNF570	NK	Tcruzi	-0.059207152	0.388685861	0.437291271	0.068585288	-0.863263153	0.071449634
ZNF571	NK	Tcruzi	0.113299605	0.090710595	0.116693924	0.06675874	1.697150144	0.017879137
ZNF573	NK	Tcruzi	0.082510733	0.207183592	0.248249422	0.065272786	1.264090889	0.039876602
ZNF574	NK	Tcruzi	0.156299938	0.005906196	0.00916021	0.056367844	2.772856394	0.00114287
ZNF575	NK	Tcruzi	0.437151228	1.80E-08	5.13E-08	0.075524462	5.788207073	3.40E-06
ZNF576	NK	Tcruzi	0.671090918	1.19E-19	8.25E-19	0.068893106	9.741046077	3.40E-06
ZNF577	NK	Tcruzi	0.438921387	4.58E-10	1.52E-09	0.068080426	6.44710104	3.40E-06
ZNF578	NK	Tcruzi	0.343971852	4.10E-07	1.03E-06	0.066412492	5.179324607	3.40E-06
ZNF579	NK	Tcruzi	0.471323994	3.60E-09	1.10E-08	0.077479627	6.083199044	3.40E-06
ZNF580	NK	Tcruzi	0.145046961	0.001755108	0.002906259	0.045939807	3.157326315	0.000305619
ZNF581	NK	Tcruzi	-0.184790958	0.000788824	0.001380255	0.054486552	-3.391496635	0.000131337
ZNF582	NK	Tcruzi	0.182608689	0.00488664	0.007662357	0.064398901	2.835587032	0.000932151
ZNF583	NK	Tcruzi	-0.474784396	1.62E-12	6.52E-12	0.064368086	-7.376083761	3.40E-06
ZNF584	NK	Tcruzi	0.493532565	8.72E-11	3.07E-10	0.0733431	6.729093308	3.40E-06
ZNF585A	NK	Tcruzi	-1.209234536	8.14E-55	5.41E-53	0.06232805	-19.40112911	3.40E-06
ZNF585B	NK	Tcruzi	-0.011341105	0.867354715	0.888055496	0.067844453	-0.167163336	0.147664068
ZNF586	NK	Tcruzi	0.043959905	0.398966337	0.447543157	0.052043302	0.844679392	0.07315561
ZNF587	NK	Tcruzi	0.058568897	0.388017447	0.436627694	0.067750299	0.864481752	0.071348026
ZNF589	NK	Tcruzi	0.189522799	0.005978528	0.009264634	0.068449711	2.768788869	0.001169496
ZNF592	NK	Tcruzi	-0.30413107	7.04E-12	2.68E-11	0.042581211	-7.142377108	3.40E-06
ZNF593	NK	Tcruzi	0.47476977	1.21E-12	4.91E-12	0.063963354	7.422527752	3.40E-06
ZNF594	NK	Tcruzi	0.161271925	0.0217118	0.03090045	0.069890808	2.307484068	0.004358512
ZNF595	NK	Tcruzi	-0.205920542	2.99E-05	6.18E-05	0.048569159	-4.239738633	9.29E-06
ZNF596	NK	Tcruzi	-0.074611201	0.287492592	0.333646354	0.070021942	-1.065540297	0.054013535
ZNF597	NK	Tcruzi	0.187612583	0.014172247	0.020752218	0.076037709	2.467362403	0.002848853
ZNF598	NK	Tcruzi	0.202284794	0.000271857	0.000503937	0.054898973	3.684673543	4.99E-05
ZNF599	NK	Tcruzi	0.305229326	3.04E-05	6.28E-05	0.072057524	4.235911948	9.29E-06
ZNF600	NK	Tcruzi	-0.044375675	0.07552042	0.098463668	0.024881196	-1.783502536	0.01485568
ZNF605	NK	Tcruzi	0.377311066	9.14E-09	2.69E-08	0.063803298	5.913660892	3.40E-06
ZNF606	NK	Tcruzi	0.032476329	0.573363256	0.619651701	0.057610039	0.563726899	0.102241792
ZNF607	NK	Tcruzi	0.115016606	0.136496159	0.169643045	0.077037797	1.492989292	0.026689636
ZNF608	NK	Tcruzi	0.5031988	5.36E-20	3.79E-19	0.051096833	9.847944987	3.40E-06
ZNF609	NK	Tcruzi	0.29021549	2.04E-17	1.21E-16	0.032105999	9.039291619	3.40E-06
ZNF611	NK	Tcruzi	0.20122162	1.35E-10	4.69E-10	0.030235244	6.655200869	3.40E-06
ZNF613	NK	Tcruzi	0.294152357	0.000184557	0.000349815	0.07768004	3.786717388	3.66E-05
ZNF614	NK	Tcruzi	-0.224061505	2.15E-05	4.51E-05	0.05190138	-4.317062591	6.23E-06
ZNF615	NK	Tcruzi	0.080563681	0.194615406	0.234505126	0.061973668	1.299966323	0.037597503
ZNF616	NK	Tcruzi	-0.015722131	0.827332551	0.85321069	0.072015674	-0.218315399	0.141740074
ZNF618	NK	Tcruzi	-0.081422744	0.263968786	0.30882986	0.072753009	-1.119166687	0.049955265
ZNF619	NK	Tcruzi	-0.15941121	0.038483701	0.052704598	0.076681918	-2.078863101	0.007606985
ZNF620	NK	Tcruzi	-0.140472623	0.051481084	0.069057868	0.071842153	-1.955295298	0.010312392
ZNF621	NK	Tcruzi	0.072724853	0.144083965	0.17821629	0.049655284	1.464594436	0.028090044
ZNF622	NK	Tcruzi	0.088290609	0.020172723	0.028843022	0.03780163	2.335629696	0.004081972
ZNF623	NK	Tcruzi	0.034981347	0.532725918	0.58087514	0.056008077	0.624576824	0.095603894
ZNF624	NK	Tcruzi	-0.163752559	0.009318088	0.014051747	0.062568753	-2.617161938	0.001831434
ZNF626	NK	Tcruzi	0.985697877	1.23E-38	2.97E-37	0.065312059	15.0921267	3.40E-06
ZNF627	NK	Tcruzi	-0.154970573	0.010452484	0.015626688	0.06014094	-2.576789987	0.002053561
ZNF628	NK	Tcruzi	0.337521149	1.59E-05	3.38E-05	0.076920501	4.387921879	6.23E-06
ZNF629	NK	Tcruzi	0.503730255	8.77E-11	3.09E-10	0.074869056	6.728150239	3.40E-06
ZNF630	NK	Tcruzi	0.551266736	3.88E-12	1.51E-11	0.076167121	7.237594495	3.40E-06
ZNF638	NK	Tcruzi	-0.066938704	9.29E-05	0.000181893	0.016893898	-3.962300663	2.35E-05
ZNF639	NK	Tcruzi	-0.110375653	0.004956298	0.007767197	0.038989058	-2.830939194	0.000952664
ZNF641	NK	Tcruzi	0.072846427	0.120711014	0.151430516	0.046809304	1.556238195	0.023785321
ZNF644	NK	Tcruzi	-0.065806184	0.000768763	0.001347489	0.019361457	-3.398823909	0.000128812
ZNF646	NK	Tcruzi	0.08220855	0.222923848	0.265363925	0.067310537	1.221332553	0.042643177
ZNF649	NK	Tcruzi	-0.527062622	1.09E-21	8.68E-21	0.050874903	-10.35997294	3.40E-06
ZNF652	NK	Tcruzi	0.034922176	0.146750971	0.181313248	0.024003341	1.454888136	0.028646767
ZNF654	NK	Tcruzi	-0.041794645	0.203045841	0.243606774	0.032761577	-1.275721405	0.039101574
ZNF655	NK	Tcruzi	-0.233411353	1.37E-16	7.60E-16	0.026607508	-8.772386875	3.40E-06
ZNF658	NK	Tcruzi	-0.191117206	0.011857857	0.017567019	0.075484059	-2.531888312	0.002354882
ZNF66	NK	Tcruzi	-0.028883795	0.609158009	0.6540737	0.056433912	-0.511816289	0.108033824
ZNF664	NK	Tcruzi	0.170469641	1.88E-05	3.96E-05	0.039197755	4.34896439	6.23E-06
ZNF665	NK	Tcruzi	0.012006748	0.863907215	0.884933444	0.069989612	0.171550432	0.147113964
ZNF667	NK	Tcruzi	0.722556037	9.24E-31	1.30E-29	0.055773893	12.95509414	3.40E-06
ZNF668	NK	Tcruzi	0.437834155	2.71E-10	9.15E-10	0.06697401	6.537374052	3.40E-06
ZNF669	NK	Tcruzi	-0.346142223	1.46E-08	4.21E-08	0.059408258	-5.826500127	3.40E-06
ZNF670	NK	Tcruzi	-0.117534737	0.142014298	0.175793322	0.079834895	-1.472222615	0.027651099
ZNF671	NK	Tcruzi	-0.21340268	0.001692221	0.002810924	0.067355377	-3.168309503	0.000288872
ZNF672	NK	Tcruzi	-0.124612079	0.047879852	0.064577935	0.062726027	-1.986608812	0.009520355
ZNF674	NK	Tcruzi	-0.091709729	0.215909771	0.257621721	0.073953083	-1.240106903	0.041389759
ZNF675	NK	Tcruzi	-0.155408682	0.00124494	0.002119278	0.047678199	-3.259533359	0.000209552
ZNF677	NK	Tcruzi	-0.171302835	0.010788524	0.016092266	0.066769532	-2.565583889	0.002122199
ZNF678	NK	Tcruzi	0.066850282	0.168489425	0.205678533	0.048427409	1.380422454	0.03270366
ZNF680	NK	Tcruzi	-0.089343495	0.107579494	0.136187281	0.055354617	-1.614020647	0.021170514
ZNF681	NK	Tcruzi	-0.483295218	2.69E-10	9.11E-10	0.073918324	-6.538232888	3.40E-06
ZNF682	NK	Tcruzi	0.440849001	4.55E-12	1.76E-11	0.061125687	7.212172581	3.40E-06
ZNF683	NK	Tcruzi	-0.083424817	0.055010226	0.073419654	0.043307236	-1.926348235	0.010947596
ZNF684	NK	Tcruzi	-0.206293963	0.001760028	0.002912671	0.065355654	-3.156482291	0.000307921
ZNF687	NK	Tcruzi	0.312678207	4.00E-06	9.06E-06	0.066543606	4.698846755	3.40E-06
ZNF688	NK	Tcruzi	0.054961257	0.225308552	0.267715038	0.045233872	1.215046476	0.043004455
ZNF689	NK	Tcruzi	0.251812921	0.000627185	0.001111428	0.072856585	3.45628222	0.000111624
ZNF69	NK	Tcruzi	-0.059096179	0.273060772	0.31839419	0.053818442	-1.098065579	0.051495927
ZNF691	NK	Tcruzi	-0.069950909	0.250252115	0.294581127	0.060722465	-1.151977432	0.047569133
ZNF692	NK	Tcruzi	0.397999239	2.43E-09	7.55E-09	0.064673256	6.154000294	3.40E-06
ZNF696	NK	Tcruzi	0.237159728	0.000596423	0.001059281	0.068338626	3.470361376	0.000106564
ZNF697	NK	Tcruzi	0.578106234	3.02E-44	1.05E-42	0.034851837	16.58753978	3.40E-06
ZNF699	NK	Tcruzi	0.09976813	0.077208808	0.10049989	0.056263233	1.773238502	0.015198679
ZNF7	NK	Tcruzi	-0.019200869	0.703702763	0.741403508	0.050436789	-0.38069175	0.122770764
ZNF70	NK	Tcruzi	-0.09667194	0.197225719	0.23739302	0.074801585	-1.292378232	0.038063175
ZNF700	NK	Tcruzi	-0.073282597	0.215137381	0.256755257	0.058994147	-1.242201138	0.041244573
ZNF701	NK	Tcruzi	-0.140811979	0.001040277	0.001788137	0.042516007	-3.311975614	0.000183012
ZNF703	NK	Tcruzi	0.745453755	1.53E-52	8.87E-51	0.039665782	18.79337072	3.40E-06
ZNF704	NK	Tcruzi	0.245374169	0.007906393	0.012035612	0.091760494	2.674072016	0.001553953
ZNF706	NK	Tcruzi	0.195216781	9.54E-17	5.38E-16	0.022125448	8.823178482	3.40E-06
ZNF707	NK	Tcruzi	0.273511654	7.79E-05	0.000153965	0.068266467	4.006530103	2.06E-05
ZNF708	NK	Tcruzi	-0.105430334	0.002339658	0.003810604	0.034345418	-3.069705994	0.000408317
ZNF71	NK	Tcruzi	0.122690515	0.07666538	0.099827615	0.069062204	1.776521853	0.015092602
ZNF710	NK	Tcruzi	0.463911074	1.58E-12	6.38E-12	0.062860569	7.380001225	3.40E-06
ZNF711	NK	Tcruzi	0.168106249	0.033687149	0.046537103	0.078788396	2.133642228	0.006652863
ZNF714	NK	Tcruzi	-0.252288151	0.000221275	0.000415373	0.067471331	-3.739190368	3.66E-05
ZNF717	NK	Tcruzi	0.299615932	9.42E-05	0.000184241	0.075681633	3.95889887	2.63E-05
ZNF718	NK	Tcruzi	-0.456568722	7.58E-31	1.08E-29	0.035178017	-12.9788079	3.40E-06
ZNF721	NK	Tcruzi	0.322950634	9.47E-18	5.76E-17	0.035310914	9.145915519	3.40E-06
ZNF724	NK	Tcruzi	-0.429035398	7.86E-09	2.33E-08	0.072209351	-5.941549038	3.40E-06
ZNF726	NK	Tcruzi	-0.010854133	0.895324481	0.911986644	0.082426817	-0.131682065	0.151828285
ZNF736	NK	Tcruzi	-0.166911792	0.009642385	0.014495541	0.064068951	-2.605190038	0.001897951
ZNF737	NK	Tcruzi	0.037540661	0.390092745	0.438563239	0.043616308	0.860702415	0.071656041
ZNF738	NK	Tcruzi	-0.275916502	2.36E-06	5.47E-06	0.057322731	-4.813387264	3.40E-06
ZNF74	NK	Tcruzi	-0.387292877	6.86E-07	1.68E-06	0.076329814	-5.07393971	3.40E-06
ZNF740	NK	Tcruzi	0.088990909	0.067194311	0.088406867	0.048441894	1.837065034	0.013241586
ZNF746	NK	Tcruzi	-0.208193655	0.000118758	0.000229923	0.053379576	-3.9002493	3.18E-05
ZNF747	NK	Tcruzi	0.235065915	0.001831738	0.003025936	0.074756433	3.144423889	0.000317381
ZNF749	NK	Tcruzi	0.207149224	0.004326578	0.006829466	0.072044006	2.875315174	0.000791233
ZNF75A	NK	Tcruzi	0.257719729	1.93E-10	6.59E-10	0.039076	6.595345685	3.40E-06
ZNF75D	NK	Tcruzi	-0.025182621	0.57171313	0.618168994	0.044480007	-0.566155971	0.102007482
ZNF76	NK	Tcruzi	-0.045573581	0.326185285	0.374057663	0.04634079	-0.983444195	0.060762948
ZNF761	NK	Tcruzi	0.001948146	0.975953889	0.979391587	0.064578341	0.030167172	0.163259818
ZNF763	NK	Tcruzi	-0.415330389	4.58E-07	1.14E-06	0.080536089	-5.157071768	3.40E-06
ZNF764	NK	Tcruzi	0.504120263	7.16E-13	2.98E-12	0.067179747	7.504051175	3.40E-06
ZNF765	NK	Tcruzi	0.616496228	7.42E-24	6.78E-23	0.056041119	11.00078361	3.40E-06
ZNF766	NK	Tcruzi	0.001245217	0.970723439	0.974935201	0.033900296	0.036731757	0.162537759
ZNF768	NK	Tcruzi	0.683480661	2.29E-17	1.35E-16	0.075747288	9.02317002	3.40E-06
ZNF77	NK	Tcruzi	-0.138536739	0.048795999	0.065709895	0.070022543	-1.978459135	0.009685273
ZNF770	NK	Tcruzi	-0.179392728	1.20E-05	2.59E-05	0.040294445	-4.45204614	6.23E-06
ZNF771	NK	Tcruzi	0.164978199	0.017817717	0.025720755	0.069243544	2.382578778	0.003584316
ZNF772	NK	Tcruzi	0.405388982	5.13E-08	1.40E-07	0.07252071	5.589975367	3.40E-06
ZNF773	NK	Tcruzi	-0.070213343	0.323228376	0.370934774	0.070959643	-0.989482748	0.060255593
ZNF776	NK	Tcruzi	-0.270721266	0.000214533	0.00040333	0.072243782	-3.747329651	3.66E-05
ZNF777	NK	Tcruzi	0.322528445	2.52E-06	5.84E-06	0.067206359	4.799076286	3.40E-06
ZNF778	NK	Tcruzi	0.195325139	0.002109627	0.003455708	0.062978113	3.101476544	0.000358865
ZNF780A	NK	Tcruzi	-0.047115815	0.407542071	0.456195845	0.056807256	-0.829397832	0.074676217
ZNF780B	NK	Tcruzi	-0.444298316	1.22E-20	9.04E-20	0.044236476	-10.04370959	3.40E-06
ZNF782	NK	Tcruzi	0.379192435	5.62E-13	2.36E-12	0.050279738	7.541654904	3.40E-06
ZNF783	NK	Tcruzi	0.033945437	0.655470193	0.697099973	0.076004457	0.446624292	0.115106654
ZNF784	NK	Tcruzi	0.153476207	0.044422446	0.060273268	0.076030897	2.018603131	0.008835904
ZNF785	NK	Tcruzi	0.059269348	0.38366254	0.432296367	0.067934147	0.872452964	0.070623401
ZNF786	NK	Tcruzi	0.048966091	0.378310066	0.427001538	0.055496548	0.88232679	0.069743962
ZNF787	NK	Tcruzi	0.60487228	2.78E-31	4.09E-30	0.04617801	13.09870835	3.40E-06
ZNF789	NK	Tcruzi	-0.482606181	4.92E-13	2.08E-12	0.063817354	-7.562303192	3.40E-06
ZNF79	NK	Tcruzi	-0.301657091	1.03E-05	2.24E-05	0.067229481	-4.486976346	6.23E-06
ZNF790	NK	Tcruzi	-0.003271116	0.956053412	0.963511062	0.059309767	-0.05515307	0.160426177
ZNF791	NK	Tcruzi	-0.025320588	0.496211695	0.544646913	0.037165265	-0.681297121	0.089517261
ZNF792	NK	Tcruzi	-0.00855769	0.901320341	0.91691726	0.068958525	-0.12409909	0.152618699
ZNF793	NK	Tcruzi	0.491785176	7.45E-10	2.43E-09	0.077294978	6.362446671	3.40E-06
ZNF799	NK	Tcruzi	0.006221145	0.934323285	0.944954125	0.075429533	0.082476244	0.157298666
ZNF8	NK	Tcruzi	-0.261609546	0.000321823	0.000591623	0.07188053	-3.639504972	5.80E-05
ZNF800	NK	Tcruzi	-0.119313291	1.57E-08	4.50E-08	0.020523012	-5.813634648	3.40E-06
ZNF804A	NK	Tcruzi	0.361501351	4.45E-07	1.11E-06	0.070018632	5.162930765	3.40E-06
ZNF805	NK	Tcruzi	-0.244707306	0.00115399	0.001970794	0.074565735	-3.281766168	0.000194846
ZNF808	NK	Tcruzi	-0.525982813	5.68E-41	1.61E-39	0.033468117	-15.71593663	3.40E-06
ZNF81	NK	Tcruzi	-0.280095942	4.16E-08	1.15E-07	0.049751695	-5.629877421	3.40E-06
ZNF813	NK	Tcruzi	0.282452831	0.000230198	0.000430957	0.075749575	3.72877117	4.20E-05
ZNF814	NK	Tcruzi	0.121593058	0.089803015	0.115620081	0.071442735	1.701965328	0.017692631
ZNF816	NK	Tcruzi	-0.350099793	1.57E-07	4.10E-07	0.065164787	-5.37253031	3.40E-06
ZNF821	NK	Tcruzi	0.712547183	1.25E-26	1.37E-25	0.060389431	11.79920355	3.40E-06
ZNF823	NK	Tcruzi	0.33307627	9.70E-06	2.11E-05	0.073999894	4.501037113	6.23E-06
ZNF827	NK	Tcruzi	0.058464877	0.082349605	0.106778675	0.033541164	1.743078326	0.016255512
ZNF829	NK	Tcruzi	-0.069766545	0.316549778	0.363909423	0.069540102	-1.003256292	0.05910347
ZNF83	NK	Tcruzi	-0.062431999	0.019745809	0.028268997	0.026637425	-2.343770045	0.003988895
ZNF830	NK	Tcruzi	-0.007212249	0.830601378	0.855073836	0.033683554	-0.214117803	0.142090183
ZNF831	NK	Tcruzi	-0.181520161	7.55E-07	1.84E-06	0.035915418	-5.05410124	3.40E-06
ZNF836	NK	Tcruzi	-0.888353542	4.62E-31	6.64E-30	0.068134521	-13.03822984	3.40E-06
ZNF837	NK	Tcruzi	0.576875702	6.63E-15	3.26E-14	0.070246377	8.212177316	3.40E-06
ZNF839	NK	Tcruzi	-0.072759832	0.263127643	0.307975481	0.064897841	-1.121144104	0.049790065
ZNF84	NK	Tcruzi	-0.097395946	0.017667063	0.025519857	0.040823788	-2.385764575	0.003555363
ZNF841	NK	Tcruzi	-0.252701668	6.94E-05	0.000138332	0.06262416	-4.035210482	2.06E-05
ZNF844	NK	Tcruzi	-0.245013392	0.000174689	0.00033196	0.064459966	-3.801016428	3.66E-05
ZNF845	NK	Tcruzi	-0.22235828	0.000103759	0.000202009	0.056515111	-3.934492469	2.63E-05
ZNF846	NK	Tcruzi	-0.030974885	0.549787237	0.597601838	0.051731746	-0.598759694	0.098514432
ZNF85	NK	Tcruzi	-0.008983998	0.884296653	0.902076764	0.061682452	-0.145649168	0.150130957
ZNF850	NK	Tcruzi	-0.140204783	0.053557294	0.071566457	0.07234243	-1.938071227	0.010712018
ZNF852	NK	Tcruzi	-0.157741892	0.004259354	0.006735794	0.054763987	-2.880394606	0.000778678
ZNF853	NK	Tcruzi	0.475166607	1.43E-09	4.55E-09	0.076057392	6.247474368	3.40E-06
ZNF860	NK	Tcruzi	0.587817518	1.74E-49	8.24E-48	0.032693565	17.97960909	3.40E-06
ZNF862	NK	Tcruzi	0.197184521	4.36E-05	8.87E-05	0.04752412	4.149146215	1.52E-05
ZNF865	NK	Tcruzi	-0.034843375	0.592236488	0.638310178	0.064985003	-0.536175632	0.105305244
ZNF879	NK	Tcruzi	-0.019207695	0.783640452	0.813817091	0.069890524	-0.274825457	0.135066457
ZNF880	NK	Tcruzi	-0.008301713	0.877053231	0.896086294	0.053615283	-0.154838563	0.149161628
ZNF888	NK	Tcruzi	-0.114224153	0.106410989	0.134877082	0.070533602	-1.619428879	0.020970647
ZNF891	NK	Tcruzi	-0.179146995	0.009543081	0.014355968	0.068669816	-2.608817152	0.00186762
ZNF90	NK	Tcruzi	0.21837195	0.005557269	0.008654073	0.078181659	2.793135272	0.001068203
ZNF91	NK	Tcruzi	-0.233558198	1.10E-15	5.76E-15	0.027563203	-8.473550562	3.40E-06
ZNF92	NK	Tcruzi	-0.006450992	0.866859624	0.887630383	0.038446094	-0.167793161	0.147588521
ZNF93	NK	Tcruzi	0.417994323	1.93E-07	5.00E-07	0.07840679	5.33109854	3.40E-06
ZNFX1	NK	Tcruzi	-0.26115541	3.68E-14	1.71E-13	0.032819236	-7.957388478	3.40E-06
ZNHIT1	NK	Tcruzi	0.079076902	0.002112064	0.00345868	0.025499436	3.101123579	0.000358865
ZNHIT2	NK	Tcruzi	0.232888494	9.55E-05	0.000186678	0.058880365	3.955282776	2.63E-05
ZNHIT3	NK	Tcruzi	0.044652392	0.17851095	0.216697822	0.033111957	1.348527705	0.03448774
ZNHIT6	NK	Tcruzi	-0.365703772	4.35E-13	1.85E-12	0.048235977	-7.581556267	3.40E-06
ZNRF1	NK	Tcruzi	0.363392436	1.69E-13	7.39E-13	0.047028182	7.727120695	3.40E-06
ZNRF2	NK	Tcruzi	0.10179753	7.91E-05	0.000156278	0.025432332	4.00268174	2.06E-05
ZP3	NK	Tcruzi	0.57918003	1.18E-26	1.30E-25	0.049058608	11.8058797	3.40E-06
ZPR1	NK	Tcruzi	0.230046428	1.10E-05	2.37E-05	0.051423885	4.47353267	6.23E-06
ZRANB1	NK	Tcruzi	0.223753687	1.56E-05	3.32E-05	0.050939702	4.392520489	6.23E-06
ZRANB2	NK	Tcruzi	-0.06701986	7.21E-05	0.000143619	0.016648785	-4.025510622	2.06E-05
ZRANB3	NK	Tcruzi	0.117869684	0.013769972	0.020203111	0.047568943	2.47787059	0.002764191
ZRSR2	NK	Tcruzi	-0.113096026	0.001467387	0.002466214	0.035222165	-3.210933449	0.000252305
ZSCAN12	NK	Tcruzi	-0.074830102	0.268021753	0.31301132	0.06743277	-1.10969937	0.050632147
ZSCAN16	NK	Tcruzi	-0.407440721	3.99E-11	1.44E-10	0.059399104	-6.859374875	3.40E-06
ZSCAN18	NK	Tcruzi	-0.177209218	0.009119845	0.013771487	0.067516873	-2.624665657	0.001784051
ZSCAN2	NK	Tcruzi	-0.586812606	7.15E-13	2.98E-12	0.078197517	-7.504235754	3.40E-06
ZSCAN20	NK	Tcruzi	0.244560591	0.000918497	0.00159062	0.073047997	3.347943859	0.000166175
ZSCAN21	NK	Tcruzi	-0.252014871	9.64E-05	0.000188321	0.063753693	-3.952945476	2.63E-05
ZSCAN22	NK	Tcruzi	0.073241193	0.31234056	0.359554079	0.072370163	1.012035771	0.058396778
ZSCAN25	NK	Tcruzi	-0.349962524	3.47E-10	1.16E-09	0.053883752	-6.494769034	3.40E-06
ZSCAN26	NK	Tcruzi	0.048594947	0.392619399	0.441207758	0.056761996	0.856117656	0.072117437
ZSCAN29	NK	Tcruzi	0.083913627	0.159453774	0.19555087	0.059495043	1.410430573	0.031014223
ZSCAN30	NK	Tcruzi	-0.606369737	7.88E-21	5.91E-20	0.060026677	-10.10167095	3.40E-06
ZSCAN32	NK	Tcruzi	0.288088376	1.54E-07	4.04E-07	0.053591275	5.375658214	3.40E-06
ZSCAN5A	NK	Tcruzi	0.095857933	0.170833958	0.208334552	0.069824779	1.37283546	0.033141855
ZSCAN9	NK	Tcruzi	0.510238099	1.73E-14	8.25E-14	0.063224366	8.070276283	3.40E-06
ZSWIM1	NK	Tcruzi	0.05641915	0.462812408	0.511672504	0.076742869	0.735171235	0.083976852
ZSWIM3	NK	Tcruzi	-0.510465955	2.02E-11	7.45E-11	0.073227548	-6.970955227	3.40E-06
ZSWIM4	NK	Tcruzi	-0.195737344	0.003730127	0.005938593	0.066961081	-2.923150906	0.000657252
ZSWIM5	NK	Tcruzi	0.060184567	0.316624541	0.363957715	0.059998509	1.00310105	0.059121514
ZSWIM6	NK	Tcruzi	0.02596462	0.455086159	0.503782237	0.03471492	0.747938372	0.082628189
ZSWIM7	NK	Tcruzi	-0.108124731	0.016388203	0.023762146	0.044794088	-2.413816967	0.003308545
ZSWIM8	NK	Tcruzi	-0.087138483	0.047079879	0.063623933	0.043703992	-1.99383348	0.009360357
ZSWIM9	NK	Tcruzi	0.406528706	1.09E-10	3.81E-10	0.06075381	6.691410889	3.40E-06
ZW10	NK	Tcruzi	-0.070417982	0.222683493	0.265106213	0.057626661	-1.221968807	0.042608427
ZWILCH	NK	Tcruzi	0.006700985	0.920018427	0.932523695	0.06667946	0.100495488	0.155200874
ZXDA	NK	Tcruzi	-0.335856461	1.18E-05	2.55E-05	0.075377687	-4.455648259	6.23E-06
ZXDB	NK	Tcruzi	0.31353833	1.92E-05	4.03E-05	0.072169899	4.344447422	6.23E-06
ZXDC	NK	Tcruzi	-0.006352437	0.859198365	0.880515867	0.035778696	-0.177548023	0.146351046
ZYG11B	NK	Tcruzi	0.209459723	8.19E-05	0.000161446	0.052443165	3.994032818	2.06E-05
ZYX	NK	Tcruzi	0.243456432	1.30E-31	1.96E-30	0.018458732	13.18922858	3.40E-06
ZZEF1	NK	Tcruzi	-0.24825593	7.46E-16	3.91E-15	0.02910368	-8.53005282	3.40E-06
