## Supplemental Table 6 for "Genetic ancestry shapes context-dependent immune regulation across Indigenous South American populations" (part 4 of 56)

gene	celltype	condition	PC	posterior_mean	lfsr	tstat
UBA7	B	NI	PC1_zscore	-0.00181161549950161	0.475027969632311	-0.0630971240100619
UBA7	B	LPS	PC1_zscore	0.185321170016949	2.33071953427639e-13	7.15761734675091
UBA7	B	IAV	PC1_zscore	0.148174088496223	1.40888158638646e-08	5.51073898499938
UBA7	B	Tcruzi	PC1_zscore	0.00999985501719014	0.376316192328911	0.313625667968091
UBA7	CD4T	NI	PC1_zscore	0.0529222834651024	0.0299998233895625	1.87971077679689
UBA7	CD4T	LPS	PC1_zscore	0.190646754787802	2.22125161464356e-15	7.76680530149417
UBA7	CD4T	IAV	PC1_zscore	0.178543941020043	3.91868458205933e-15	7.68668497616871
UBA7	CD4T	Tcruzi	PC1_zscore	0.0484078577979803	0.0517025130130418	1.62845555910275
MON1A	NK	NI	PC1_zscore	-0.00977656156597025	0.315943526630347	-0.62407374860465
MON1A	NK	LPS	PC1_zscore	-0.00315972058752078	0.456352454330723	-0.190024676203263
MON1A	NK	IAV	PC1_zscore	-0.00690293137300902	0.377902377847589	-0.436263126797525
MON1A	NK	Tcruzi	PC1_zscore	-0.007078082896519	0.371326168532765	-0.460029600143128
MON1A	CD8T	NI	PC1_zscore	-0.00870282624612482	0.338668109091666	-0.555645197099971
MON1A	CD8T	LPS	PC1_zscore	-0.00374037125075203	0.443680036180063	-0.24617862486232
MON1A	CD8T	IAV	PC1_zscore	-0.00284814440501313	0.463401340525181	-0.178703052721889
MON1A	CD8T	Tcruzi	PC1_zscore	-0.00609139693010815	0.393257052821453	-0.394672763875905
MON1A	monocyte	NI	PC1_zscore	-0.00448536619322961	0.421934957169577	-0.327503723634064
MON1A	monocyte	LPS	PC1_zscore	-0.00797353298298453	0.333532010913433	-0.51030298901936
MON1A	monocyte	IAV	PC1_zscore	-0.0168410373228635	0.195392471239818	-0.851499264954994
MON1A	monocyte	Tcruzi	PC1_zscore	-0.0110430275224647	0.278668244002312	-0.746477772630821
MON1A	B	NI	PC1_zscore	-0.00160124582420802	0.497912050356827	-0.105474670234079
MON1A	B	LPS	PC1_zscore	-0.00540936573500713	0.408525327943587	-0.346145153625035
MON1A	B	IAV	PC1_zscore	-0.000476908482893887	0.521207176441119	-0.0297761335572237
MON1A	B	Tcruzi	PC1_zscore	-0.00729943557612427	0.361930979995154	-0.492480881494171
MON1A	CD4T	NI	PC1_zscore	-0.0139372852341166	0.196282932111796	-1.04715719996413
MON1A	CD4T	LPS	PC1_zscore	-0.00481633526551917	0.407512354816381	-0.37725515195059
MON1A	CD4T	IAV	PC1_zscore	-0.00438132267184304	0.419611153202814	-0.343775883788684
MON1A	CD4T	Tcruzi	PC1_zscore	-0.00360087271267253	0.444228247949322	-0.288411935055323
RBM6	NK	NI	PC1_zscore	-0.0240815117162912	0.000225160242874112	-6.11645808872025
RBM6	NK	LPS	PC1_zscore	-0.0242935235286754	5.32159188901815e-05	-5.87713887244583
RBM6	NK	IAV	PC1_zscore	-0.0242600982620592	7.59522870359408e-05	-5.89719198319653
RBM6	NK	Tcruzi	PC1_zscore	-0.023860692645125	0.000778975036430651	-6.02173528405796
RBM6	CD8T	NI	PC1_zscore	-0.0236171654251182	0.000762274463377399	-5.98128011317205
RBM6	CD8T	LPS	PC1_zscore	-0.023644759063057	0.00102105701631072	-5.9149292717032
RBM6	CD8T	IAV	PC1_zscore	-0.0244565196978302	1.64049591029336e-05	-5.58425234561089
RBM6	CD8T	Tcruzi	PC1_zscore	-0.0238623585921441	0.000282228682975005	-6.35385770597126
RBM6	monocyte	NI	PC1_zscore	-0.0234320667556269	0.00287885119046172	-5.37892114971077
RBM6	monocyte	LPS	PC1_zscore	-0.0234898736611018	0.00219633897769578	-5.54348831059546
RBM6	monocyte	IAV	PC1_zscore	-0.0236187151103385	0.00188123143309815	-5.75141095212623
RBM6	monocyte	Tcruzi	PC1_zscore	-0.0234142247031918	0.00344674626688379	-5.2743553024756
RBM6	B	NI	PC1_zscore	-0.0240067592694084	0.000152850032893559	-6.41454551061399
RBM6	B	LPS	PC1_zscore	-0.0237033545455403	0.000639843779726368	-6.09602963153899
RBM6	B	IAV	PC1_zscore	-0.023968561472238	0.000188238244622663	-6.35094824305857
RBM6	B	Tcruzi	PC1_zscore	-0.0241568816847576	7.36350453340862e-05	-6.27311868143885
RBM6	CD4T	NI	PC1_zscore	-0.0242810092491453	3.57145367724243e-08	-6.61468852648134
RBM6	CD4T	LPS	PC1_zscore	-0.0240827638869973	2.55431909290671e-07	-6.92686223699134
RBM6	CD4T	IAV	PC1_zscore	-0.0240502398120276	5.39532331922388e-07	-6.92709192710848
RBM6	CD4T	Tcruzi	PC1_zscore	-0.024192828886498	4.43458505805516e-07	-6.7112107246091
RBM5	NK	NI	PC1_zscore	0.000665937450857665	0.820573185605442	0.137895729733857
RBM5	NK	LPS	PC1_zscore	-8.99666255234859e-05	0.846683881601862	-0.0175707296036958
RBM5	NK	IAV	PC1_zscore	0.000831408223672565	0.815681423313319	0.162012744014557
RBM5	NK	Tcruzi	PC1_zscore	0.000294358026660494	0.835404103213747	0.0602689663426275
RBM5	CD8T	NI	PC1_zscore	0.00170101857633692	0.782088261223518	0.309997089425294
RBM5	CD8T	LPS	PC1_zscore	0.000994609007477994	0.806784601048501	0.203452951208949
RBM5	CD8T	IAV	PC1_zscore	-0.021111573468307	0.428527577840803	-0.777265745827807
RBM5	CD8T	Tcruzi	PC1_zscore	0.000151302958102497	0.840637215722907	0.0330676787517463
RBM5	monocyte	NI	PC1_zscore	-0.00108156102602574	0.804767935998062	-0.232389885668604
RBM5	monocyte	LPS	PC1_zscore	-0.00286406888537301	0.700007919626599	-0.365959054580737
RBM5	monocyte	IAV	PC1_zscore	0.00497254562375246	0.650647412932154	0.464041283100992
RBM5	monocyte	Tcruzi	PC1_zscore	-3.65535612984341e-05	0.848789247622619	-0.00849782580332663
RBM5	B	NI	PC1_zscore	0.000706046971803976	0.816164914794112	0.158648213340251
RBM5	B	LPS	PC1_zscore	-0.00101365162133969	0.81197506677044	-0.202684062812697
RBM5	B	IAV	PC1_zscore	-0.00027658850533657	0.84118950376533	-0.0595218125021217
RBM5	B	Tcruzi	PC1_zscore	6.74420647834573e-05	0.844174703549757	0.0150088079328843
RBM5	CD4T	NI	PC1_zscore	0.00108984578455908	0.787874005646576	0.283193601301928
RBM5	CD4T	LPS	PC1_zscore	0.000371113158297624	0.826554502256172	0.107971942826956
RBM5	CD4T	IAV	PC1_zscore	0.000351856685711738	0.827693469180411	0.102438466685112
RBM5	CD4T	Tcruzi	PC1_zscore	-0.000367892729369762	0.831328297897637	-0.102808168874998
GNAI2	NK	NI	PC1_zscore	-0.00354685100804866	0.354141451274246	-0.37538243514309
GNAI2	NK	LPS	PC1_zscore	0.00806821743774015	0.208605443510514	0.809453366216908
GNAI2	NK	IAV	PC1_zscore	-0.0212757457871943	0.0202990115366737	-1.97692983079311
GNAI2	NK	Tcruzi	PC1_zscore	0.00926586928233004	0.173156227168138	0.936697007379076
GNAI2	CD8T	NI	PC1_zscore	0.00408779731268408	0.293966680660964	0.543010111350091
GNAI2	CD8T	LPS	PC1_zscore	-0.00388193714941653	0.319263148712117	-0.467396234151467
GNAI2	CD8T	IAV	PC1_zscore	-0.00524430055289788	0.297586372451918	-0.530214694867848
GNAI2	CD8T	Tcruzi	PC1_zscore	-0.00961426858745112	0.109434689906034	-1.22679307370009
GNAI2	monocyte	NI	PC1_zscore	0.0140138917607128	0.03695103222142	1.76990836809641
GNAI2	monocyte	LPS	PC1_zscore	0.0298433429662424	0.000310755238291206	3.27690670195586
GNAI2	monocyte	IAV	PC1_zscore	0.0183538567372501	0.0197003908166393	2.03191547188205
GNAI2	monocyte	Tcruzi	PC1_zscore	0.0135367283380079	0.0550463429160183	1.58766301040952
GNAI2	B	NI	PC1_zscore	0.019791463956655	0.0141131378209197	2.11427542624857
GNAI2	B	LPS	PC1_zscore	0.0237746521885996	0.00492688160248342	2.49352122847491
GNAI2	B	IAV	PC1_zscore	0.0126506303118246	0.0981169776493247	1.27723587882584
GNAI2	B	Tcruzi	PC1_zscore	0.0209989613001279	0.0131035117687915	2.1327299066513
GNAI2	CD4T	NI	PC1_zscore	0.010509755920911	0.0311431092878049	1.85784246147354
GNAI2	CD4T	LPS	PC1_zscore	-0.006110850355313	0.145111523348076	-1.05684198055828
GNAI2	CD4T	IAV	PC1_zscore	-0.00102135661693215	0.432374857111878	-0.173161406589804
GNAI2	CD4T	Tcruzi	PC1_zscore	-0.00410395488298812	0.2415710424135	-0.700179423437421
IFRD2	NK	NI	PC1_zscore	-0.022545122923412	0.212779391479186	-0.795181394146981
IFRD2	NK	LPS	PC1_zscore	0.00209701156770862	0.458264855651988	0.0743397414076127
IFRD2	NK	IAV	PC1_zscore	-0.0121676442585152	0.345058807940987	-0.424020974889183
IFRD2	NK	Tcruzi	PC1_zscore	0.0137185729860764	0.301908494236305	0.504554302815865
IFRD2	CD8T	NI	PC1_zscore	0.0572004120963095	0.00500801006697621	2.43634893929528
IFRD2	CD8T	LPS	PC1_zscore	0.0438012040075612	0.029211894622531	1.79769051781251
IFRD2	CD8T	IAV	PC1_zscore	0.0279314138651248	0.140740746637198	1.04815477216094
IFRD2	CD8T	Tcruzi	PC1_zscore	0.0396601686007005	0.0356686396627195	1.75626046231001
IFRD2	monocyte	NI	PC1_zscore	-0.0258606537522351	0.106160393894078	-1.22341312292877
IFRD2	monocyte	LPS	PC1_zscore	-0.00552529322703243	0.40192346160851	-0.248787039069473
IFRD2	monocyte	IAV	PC1_zscore	-0.0274313982854913	0.151455982338355	-1.01429446758292
IFRD2	monocyte	Tcruzi	PC1_zscore	-0.015198024013149	0.245440566626815	-0.688459526086988
IFRD2	B	NI	PC1_zscore	-0.0145389776917774	0.252245571943686	-0.674667425138537
IFRD2	B	LPS	PC1_zscore	-0.000740820155187681	0.491137906219115	-0.0343815876698131
IFRD2	B	IAV	PC1_zscore	0.0449594831781107	0.0250650397493448	1.83348996395414
IFRD2	B	Tcruzi	PC1_zscore	-0.0197082373859063	0.182082096078857	-0.902328360800313
IFRD2	CD4T	NI	PC1_zscore	0.013839357603423	0.174020145201762	0.93404123789387
IFRD2	CD4T	LPS	PC1_zscore	0.0656168979244915	4.70919048654097e-07	4.75417330448441
IFRD2	CD4T	IAV	PC1_zscore	0.0355138954002754	0.00558721544017718	2.4907525772022
IFRD2	CD4T	Tcruzi	PC1_zscore	0.0227241802843196	0.0603512400121514	1.54340032861003
TUSC2	NK	NI	PC1_zscore	0.00126466013466524	0.688862618491068	0.151685193642852
TUSC2	NK	LPS	PC1_zscore	0.00123081732204332	0.691215078479699	0.13674385034012
TUSC2	NK	IAV	PC1_zscore	0.00478489354007411	0.592674183407788	0.466536961186574
TUSC2	NK	Tcruzi	PC1_zscore	0.00273237095672504	0.643789939446662	0.304296776617188
TUSC2	CD8T	NI	PC1_zscore	0.00108831911297674	0.691717015420238	0.137849056353134
TUSC2	CD8T	LPS	PC1_zscore	0.00147715641900646	0.677450473311344	0.184620197537049
TUSC2	CD8T	IAV	PC1_zscore	0.00383876175977945	0.610560725550742	0.400601510112404
TUSC2	CD8T	Tcruzi	PC1_zscore	0.000402960129647482	0.716219375903283	0.05148281399571
TUSC2	monocyte	NI	PC1_zscore	-0.00397781745740969	0.566616150044596	-0.526988541373446
TUSC2	monocyte	LPS	PC1_zscore	-0.0222343979405143	0.085102364189967	-1.51980864948837
TUSC2	monocyte	IAV	PC1_zscore	-0.00520349161284717	0.54805825207383	-0.552929595286486
TUSC2	monocyte	Tcruzi	PC1_zscore	-0.00556461633825209	0.53370693827849	-0.627612551704001
TUSC2	B	NI	PC1_zscore	-0.00276072432317748	0.621949129839738	-0.348483675659383
TUSC2	B	LPS	PC1_zscore	0.00201397467465775	0.662083052124478	0.243415747253029
TUSC2	B	IAV	PC1_zscore	-0.00232389741880135	0.641663474325273	-0.281888546714864
TUSC2	B	Tcruzi	PC1_zscore	0.001336633263585	0.682023403373391	0.172496175374015
TUSC2	CD4T	NI	PC1_zscore	0.00398446367365101	0.562260388948807	0.554278004919953
TUSC2	CD4T	LPS	PC1_zscore	0.0013945839432197	0.664755399908828	0.226879726457912
TUSC2	CD4T	IAV	PC1_zscore	0.00252337755833334	0.618264790156555	0.380229496813282
TUSC2	CD4T	Tcruzi	PC1_zscore	-0.000288832543702093	0.709500863359744	-0.0492582663624001
RASSF1	NK	NI	PC1_zscore	-0.0113757760259596	0.276775940468284	-0.583452891823362
RASSF1	NK	LPS	PC1_zscore	-0.0632512678280629	0.00495450787404927	-2.21343489443703
RASSF1	NK	IAV	PC1_zscore	-0.0554630642123741	0.0122047518720292	-1.96333724159906
RASSF1	NK	Tcruzi	PC1_zscore	-0.0318940833080177	0.0664303921450706	-1.42774388152336
RASSF1	CD8T	NI	PC1_zscore	-0.0479603194736986	0.00257256719375254	-2.72371362264775
RASSF1	CD8T	LPS	PC1_zscore	-0.0262633322291379	0.076973825693964	-1.39104494616966
RASSF1	CD8T	IAV	PC1_zscore	-0.00723479669366985	0.358758293225556	-0.33864148910979
RASSF1	CD8T	Tcruzi	PC1_zscore	-0.0421897728288403	0.00746225717379345	-2.33756791550589
RASSF1	monocyte	NI	PC1_zscore	0.0144053765215456	0.164451029469909	0.972388651845359
RASSF1	monocyte	LPS	PC1_zscore	-0.0110330181583276	0.264948864836242	-0.637058572356669
RASSF1	monocyte	IAV	PC1_zscore	-0.0198711933378267	0.171014746560381	-0.943178492308079
RASSF1	monocyte	Tcruzi	PC1_zscore	0.0194526383148427	0.12424126755423	1.13852742443381
RASSF1	B	NI	PC1_zscore	0.0174851361424982	0.138978839398856	1.07208425631018
RASSF1	B	LPS	PC1_zscore	-0.00248433387078409	0.444954498176685	-0.14775520461521
RASSF1	B	IAV	PC1_zscore	0.00421539322912364	0.413065637569664	0.224409204705593
RASSF1	B	Tcruzi	PC1_zscore	0.024216214932387	0.0856207683768248	1.32688339212212
RASSF1	CD4T	NI	PC1_zscore	0.00602995290179446	0.291874186398264	0.549583369591439
RASSF1	CD4T	LPS	PC1_zscore	-0.00812564622261388	0.236137035037431	-0.720472995826221
RASSF1	CD4T	IAV	PC1_zscore	0.000546991185402105	0.481407492378182	0.0466977001974696
RASSF1	CD4T	Tcruzi	PC1_zscore	0.00032728833482431	0.492212915351895	0.0285908718461546
NPRL2	NK	NI	PC1_zscore	-0.0235271824375141	0.128322039971523	-1.09486899630306
NPRL2	NK	LPS	PC1_zscore	-0.0487045882827539	0.0280989582024335	-1.6765680341538
NPRL2	NK	IAV	PC1_zscore	-0.0398592663023029	0.052166823211367	-1.45738524121202
NPRL2	NK	Tcruzi	PC1_zscore	-0.0350873057127826	0.061027979050793	-1.41036679782215
NPRL2	CD8T	NI	PC1_zscore	-0.00587338055267115	0.366163626166315	-0.345078980357775
NPRL2	CD8T	LPS	PC1_zscore	-0.0280606328519519	0.0789927209886339	-1.35137106326567
NPRL2	CD8T	IAV	PC1_zscore	-0.0165004750401761	0.220646776874673	-0.757223156344254
NPRL2	CD8T	Tcruzi	PC1_zscore	-0.00129178875684068	0.470585334212261	-0.0731187739411947
NPRL2	monocyte	NI	PC1_zscore	0.0128385039573779	0.262100670213373	0.655342714595418
NPRL2	monocyte	LPS	PC1_zscore	0.00107649732662602	0.486885538286249	0.0473936747478411
NPRL2	monocyte	IAV	PC1_zscore	-0.0319690820514333	0.110833728065227	-1.1298710928875
NPRL2	monocyte	Tcruzi	PC1_zscore	0.00628001568697898	0.393177450565231	0.29581893160052
NPRL2	B	NI	PC1_zscore	0.0280235270959554	0.0865454473643968	1.28038074404175
NPRL2	B	LPS	PC1_zscore	-0.0200710233113153	0.169610462328102	-0.94026332997678
NPRL2	B	IAV	PC1_zscore	-0.012866237169888	0.271844052356767	-0.603874899173125
NPRL2	B	Tcruzi	PC1_zscore	0.00219927620776719	0.466986478192055	0.111605775231774
NPRL2	CD4T	NI	PC1_zscore	0.0161807164999739	0.0974967244314166	1.29253267185182
NPRL2	CD4T	LPS	PC1_zscore	-0.0128057971824254	0.163418022147129	-0.989667288452416
NPRL2	CD4T	IAV	PC1_zscore	-0.0279619564695414	0.0273432287377774	-1.88828058658294
NPRL2	CD4T	Tcruzi	PC1_zscore	-0.000977811580602435	0.466512605511892	-0.0786040255588918
CYB561D2	NK	NI	PC1_zscore	-0.0165615105096632	0.143472482536073	-1.03932064752524
CYB561D2	NK	LPS	PC1_zscore	-0.0166564937333519	0.153553076782402	-1.00098277940671
CYB561D2	NK	IAV	PC1_zscore	-0.0213805018746028	0.0966743597997946	-1.25527755680007
CYB561D2	NK	Tcruzi	PC1_zscore	-0.0189356398639063	0.120084789272822	-1.13657213365623
CYB561D2	CD8T	NI	PC1_zscore	-0.0458991354544604	0.00181139826442678	-2.78285736422511
CYB561D2	CD8T	LPS	PC1_zscore	-0.0289792947839807	0.0260495565067469	-1.8476859916583
CYB561D2	CD8T	IAV	PC1_zscore	-0.0168993894931072	0.147225009938062	-1.02077226090188
CYB561D2	CD8T	Tcruzi	PC1_zscore	-0.0324281434530791	0.0152248543728314	-2.04884515582606
CYB561D2	monocyte	NI	PC1_zscore	-0.00363971997034589	0.374392548198522	-0.324646342333371
CYB561D2	monocyte	LPS	PC1_zscore	0.0143135819658041	0.12488792700806	1.13787406147632
CYB561D2	monocyte	IAV	PC1_zscore	-0.0218844125905413	0.0608667400431879	-1.50191108866088
CYB561D2	monocyte	Tcruzi	PC1_zscore	-0.00154819642270619	0.452900285485331	-0.124139200740388
CYB561D2	B	NI	PC1_zscore	0.00515015933414527	0.364138221644046	0.355074645600222
CYB561D2	B	LPS	PC1_zscore	-0.000339005287772846	0.489043752113846	-0.0227043958233379
CYB561D2	B	IAV	PC1_zscore	0.000775440608018029	0.486374487316182	0.0504444119915744
CYB561D2	B	Tcruzi	PC1_zscore	0.00203727392710501	0.452657730461167	0.135293966854023
CYB561D2	CD4T	NI	PC1_zscore	-0.020218751448759	0.0267944443917155	-1.88100437366937
CYB561D2	CD4T	LPS	PC1_zscore	-0.0190787300087855	0.0361883481828129	-1.77363075069146
CYB561D2	CD4T	IAV	PC1_zscore	-0.0176602547328452	0.0493290328240683	-1.63114175195587
CYB561D2	CD4T	Tcruzi	PC1_zscore	-0.0270358426993375	0.00708440919796782	-2.36518250697919
TMEM115	NK	NI	PC1_zscore	-0.00298314005900247	0.46886757480631	-0.248966386148259
TMEM115	NK	LPS	PC1_zscore	-2.66141418958274e-05	0.55320916865235	-0.00205565667673939
TMEM115	NK	IAV	PC1_zscore	-0.00425467062028847	0.43960746505042	-0.331155156987291
TMEM115	NK	Tcruzi	PC1_zscore	-0.00305021406665476	0.468139750140368	-0.249758319352083
TMEM115	CD8T	NI	PC1_zscore	-0.00195597559304961	0.498121406622413	-0.16226500006113
TMEM115	CD8T	LPS	PC1_zscore	-0.00421838985506432	0.431076444523049	-0.352853555317121
TMEM115	CD8T	IAV	PC1_zscore	0.00397736048963578	0.454411017230664	0.279371739968258
TMEM115	CD8T	Tcruzi	PC1_zscore	0.00198227305408856	0.501337631537529	0.165620473830039
TMEM115	monocyte	NI	PC1_zscore	-0.00210845415443604	0.480097786917492	-0.215104140353966
TMEM115	monocyte	LPS	PC1_zscore	0.00521295536740527	0.365720485812069	0.471076028857288
TMEM115	monocyte	IAV	PC1_zscore	-0.000194215037949335	0.543925034814763	-0.0164883654129982
TMEM115	monocyte	Tcruzi	PC1_zscore	0.00711305856461437	0.335098324357899	0.634902533723796
TMEM115	B	NI	PC1_zscore	-0.0014870938093487	0.509741386327672	-0.134915834857341
TMEM115	B	LPS	PC1_zscore	-0.00237599764712614	0.488175838592491	-0.198053682206068
TMEM115	B	IAV	PC1_zscore	0.00343286917778067	0.456716413606651	0.288086235083485
TMEM115	B	Tcruzi	PC1_zscore	0.00129603293318263	0.517959613566846	0.115534626079481
TMEM115	CD4T	NI	PC1_zscore	0.0033392011857474	0.423656437048399	0.376342714686199
TMEM115	CD4T	LPS	PC1_zscore	0.00201444332287361	0.477507616472152	0.221210918009921
TMEM115	CD4T	IAV	PC1_zscore	-0.0111486396890774	0.221737027899696	-1.02264728542334
TMEM115	CD4T	Tcruzi	PC1_zscore	-0.00479094646774688	0.372093755734768	-0.521029587521095
HEMK1	NK	NI	PC1_zscore	0.0743550236382726	0.00338889455100155	3.83585134573664
HEMK1	NK	LPS	PC1_zscore	0.0728893077475105	0.00474554275986817	3.6229225043639
HEMK1	NK	IAV	PC1_zscore	0.0715547336876473	0.00681580849929742	3.37600703612131
HEMK1	NK	Tcruzi	PC1_zscore	0.083728406603151	0.000173742006082827	4.55254878514921
HEMK1	CD8T	NI	PC1_zscore	0.0845725417753978	2.5658804238968e-06	5.15819154337923
HEMK1	CD8T	LPS	PC1_zscore	0.0750124056290896	0.000947305725812185	4.1853684085048
HEMK1	CD8T	IAV	PC1_zscore	0.0775720380086332	0.00115294000037761	4.32116327416807
HEMK1	CD8T	Tcruzi	PC1_zscore	0.0787704480917863	0.000153318053307278	4.81973745276938
HEMK1	monocyte	NI	PC1_zscore	0.0720325296991469	0.00530756915533074	3.62145968367645
HEMK1	monocyte	LPS	PC1_zscore	0.080251436686606	0.000642325913623662	4.63230862112512
HEMK1	monocyte	IAV	PC1_zscore	0.0624871191928349	0.0362054758310066	2.113133444619
HEMK1	monocyte	Tcruzi	PC1_zscore	0.079414213630892	0.000907158442315822	4.63243031439356
HEMK1	B	NI	PC1_zscore	0.0743490464935377	0.00179896081267799	4.09777978179704
HEMK1	B	LPS	PC1_zscore	0.0844385145044775	2.02181970251841e-05	4.95024761635232
HEMK1	B	IAV	PC1_zscore	0.0785907870817358	0.000371649617266655	4.64756386663274
HEMK1	B	Tcruzi	PC1_zscore	0.0813726930714637	0.000163935144321929	4.79828891072139
HEMK1	CD4T	NI	PC1_zscore	0.082716860975341	4.20304231022912e-07	5.84515821344751
HEMK1	CD4T	LPS	PC1_zscore	0.0796917761816841	1.61434531670255e-06	5.79304532562555
HEMK1	CD4T	IAV	PC1_zscore	0.0853609557132294	2.99831077869107e-08	5.76122058821869
HEMK1	CD4T	Tcruzi	PC1_zscore	0.0744835921632036	0.000181362043866584	4.58344737383978
CISH	NK	NI	PC1_zscore	-0.127358978740708	0.00210375831222143	-2.81791164741374
CISH	NK	LPS	PC1_zscore	-0.026462224043535	0.2821445471057	-0.576970254666216
CISH	NK	IAV	PC1_zscore	0.0118494732618424	0.395428679306876	0.265798923574869
CISH	NK	Tcruzi	PC1_zscore	-0.17816057396139	5.38591545922174e-05	-3.72297704441243
CISH	CD8T	NI	PC1_zscore	-0.139963432052496	1.86213376529576e-05	-4.08795451957546
CISH	CD8T	LPS	PC1_zscore	-0.00552244516911125	0.442779174752634	-0.142630650587604
CISH	CD8T	IAV	PC1_zscore	0.0586242666415445	0.088028827747185	1.34831560447575
CISH	CD8T	Tcruzi	PC1_zscore	-0.0982214769027186	0.00162866566987729	-2.92831211076474
CISH	monocyte	NI	PC1_zscore	-0.0228846944906593	0.295851551027447	-0.536490511794708
CISH	monocyte	LPS	PC1_zscore	-0.0355931648443092	0.200881512731953	-0.838492839441363
CISH	monocyte	IAV	PC1_zscore	-0.00196317533457764	0.483657030676365	-0.0417065287899994
CISH	monocyte	Tcruzi	PC1_zscore	-0.00499022174652461	0.444176804601561	-0.140800928597247
CISH	B	NI	PC1_zscore	-0.0232804594043412	0.314999262596534	-0.481320086056043
CISH	B	LPS	PC1_zscore	0.1013598780339	0.0197465788793896	2.04296522538404
CISH	B	IAV	PC1_zscore	0.0752270348584815	0.0582543329562734	1.55996975943834
CISH	B	Tcruzi	PC1_zscore	0.0139636035431	0.388806039183524	0.281372230308376
CISH	CD4T	NI	PC1_zscore	-0.0267549863567984	0.280658027939211	-0.581373986029953
CISH	CD4T	LPS	PC1_zscore	0.181520707887459	2.22307321458703e-06	4.48805441582271
CISH	CD4T	IAV	PC1_zscore	0.191411517245362	5.05149536632412e-09	5.59853540816136
CISH	CD4T	Tcruzi	PC1_zscore	0.0504415566847383	0.125551462435815	1.14461616134672
MAPKAPK3	NK	NI	PC1_zscore	0.0169022968458879	0.21723738144673	0.77165928513718
MAPKAPK3	NK	LPS	PC1_zscore	0.00632601441419292	0.386158421007744	0.272450403579442
MAPKAPK3	NK	IAV	PC1_zscore	-0.00881251738636757	0.362868491335363	-0.369401933812863
MAPKAPK3	NK	Tcruzi	PC1_zscore	0.026094023597148	0.120774452811288	1.1318040854931
MAPKAPK3	CD8T	NI	PC1_zscore	0.0082510287812262	0.33136877494525	0.439878350052116
MAPKAPK3	CD8T	LPS	PC1_zscore	0.00920665245013187	0.326217605928306	0.45534292351209
MAPKAPK3	CD8T	IAV	PC1_zscore	0.0115691294905461	0.306992094859571	0.509210009103922
MAPKAPK3	CD8T	Tcruzi	PC1_zscore	-0.0240495170562513	0.111909848614846	-1.19615926200302
MAPKAPK3	monocyte	NI	PC1_zscore	0.0567483261588384	0.000365105424476087	3.05816703843752
MAPKAPK3	monocyte	LPS	PC1_zscore	0.0560287769288332	0.00205681210982933	2.57876482835302
MAPKAPK3	monocyte	IAV	PC1_zscore	0.0481829694061158	0.00808476067013934	2.22373213212483
MAPKAPK3	monocyte	Tcruzi	PC1_zscore	0.0436794667823998	0.00530558417985494	2.38499270472617
MAPKAPK3	B	NI	PC1_zscore	-0.00460316446488863	0.419776476436978	-0.210972426637387
MAPKAPK3	B	LPS	PC1_zscore	0.0184765482612192	0.200675340721659	0.820217105171469
MAPKAPK3	B	IAV	PC1_zscore	0.0143139959914497	0.259558889883876	0.630768128714376
MAPKAPK3	B	Tcruzi	PC1_zscore	0.00979795973955134	0.324231880434826	0.447656674975089
MAPKAPK3	CD4T	NI	PC1_zscore	-0.00547137975683464	0.346323071610691	-0.384229617824516
MAPKAPK3	CD4T	LPS	PC1_zscore	0.0104775498857197	0.224837507625839	0.755169667959572
MAPKAPK3	CD4T	IAV	PC1_zscore	0.0204153678908459	0.0713203487708969	1.45619810560537
MAPKAPK3	CD4T	Tcruzi	PC1_zscore	0.000356082263670958	0.492481868779796	0.024670417182965
DOCK3	NK	NI	PC1_zscore	-0.0197732524382928	0.325326129444549	-0.452329706487858
DOCK3	NK	LPS	PC1_zscore	-0.0623735374923081	0.0923455878232443	-1.32304984242531
DOCK3	NK	IAV	PC1_zscore	-0.0670564811153993	0.0800708769023695	-1.39757021673535
DOCK3	NK	Tcruzi	PC1_zscore	-0.0574743157605441	0.112667934454392	-1.20697260675954
DOCK3	CD8T	NI	PC1_zscore	-0.00232747913487019	0.46891026620336	-0.0770579780834225
DOCK3	CD8T	LPS	PC1_zscore	-0.0462149102056597	0.106624444988968	-1.24366970458684
DOCK3	CD8T	IAV	PC1_zscore	-0.105171797011667	0.00915602428475715	-2.33760937655731
DOCK3	CD8T	Tcruzi	PC1_zscore	0.00140909926292806	0.484028442382847	0.0415884182318136
DOCK3	monocyte	NI	PC1_zscore	0.162084915431963	0.000191037315856875	3.42023101986078
DOCK3	monocyte	LPS	PC1_zscore	0.127913928376589	0.0138998067625981	2.14438575979128
DOCK3	monocyte	IAV	PC1_zscore	0.0676007276848331	0.119347964543987	1.17147450496051
DOCK3	monocyte	Tcruzi	PC1_zscore	0.16916888972681	0.000149137226365634	3.48280135482766
DOCK3	B	NI	PC1_zscore	0.0084544067410315	0.426609900281127	0.187174419438291
DOCK3	B	LPS	PC1_zscore	-0.0641569780108162	0.0854522608206068	-1.36224774722973
DOCK3	B	IAV	PC1_zscore	0.0259821313074211	0.28969924761776	0.556433474245363
DOCK3	B	Tcruzi	PC1_zscore	0.0147158345428573	0.376962844951473	0.315286240328154
DOCK3	CD4T	NI	PC1_zscore	-0.0870017782795339	0.000175348842046952	-3.558326611278
DOCK3	CD4T	LPS	PC1_zscore	-0.140101948171221	2.30718470994873e-08	-5.41278143972375
DOCK3	CD4T	IAV	PC1_zscore	-0.123288133122427	8.46958717048985e-07	-4.73634893173557
DOCK3	CD4T	Tcruzi	PC1_zscore	-0.113803094515134	8.45427573048507e-06	-4.25780500460854
MANF	NK	NI	PC1_zscore	-0.0188304430368572	0.199203648948011	-0.839792604799138
MANF	NK	LPS	PC1_zscore	0.012124420455691	0.308229574966391	0.520992414900991
MANF	NK	IAV	PC1_zscore	0.00187776856603064	0.474750881987554	0.0829175079209102
MANF	NK	Tcruzi	PC1_zscore	-0.0573924538090873	0.00680373910347853	-2.39034558164686
MANF	CD8T	NI	PC1_zscore	-0.0413945082606908	0.00301842771861915	-2.74716373750287
MANF	CD8T	LPS	PC1_zscore	-0.0121220568288035	0.241780572913911	-0.697186868777344
MANF	CD8T	IAV	PC1_zscore	-0.0423187219202223	0.0224748423108856	-1.99920740076324
MANF	CD8T	Tcruzi	PC1_zscore	-0.0313507447504197	0.0222814859080391	-2.0064200541471
MANF	monocyte	NI	PC1_zscore	-0.0167929451433943	0.16368477133845	-0.978274337172526
MANF	monocyte	LPS	PC1_zscore	-0.0934447325495461	7.4248466486182e-08	-4.93431855134968
MANF	monocyte	IAV	PC1_zscore	0.000336482080343902	0.499725686839441	0.0169912861891744
MANF	monocyte	Tcruzi	PC1_zscore	-0.00240728462916217	0.442422111203436	-0.134554590923161
MANF	B	NI	PC1_zscore	-0.053790471216659	0.00500293921986916	-2.54442119759639
MANF	B	LPS	PC1_zscore	-0.0309519458599321	0.0658253511398322	-1.50917160663172
MANF	B	IAV	PC1_zscore	0.011411751552333	0.318847814246999	0.487828590320441
MANF	B	Tcruzi	PC1_zscore	-0.0286862766436172	0.0831972440260277	-1.37674270722916
MANF	CD4T	NI	PC1_zscore	-0.0388622954883093	0.000676488028288347	-3.37177111567543
MANF	CD4T	LPS	PC1_zscore	-0.0322009660325425	0.00261042765565977	-2.84542574685423
MANF	CD4T	IAV	PC1_zscore	-0.0180701987473664	0.0600780943130749	-1.56161784116289
MANF	CD4T	Tcruzi	PC1_zscore	-0.0157941135536869	0.0939965949430401	-1.31685755367048
RBM15B	NK	NI	PC1_zscore	-0.0631544865761141	0.000922624899101887	-2.98765232665725
RBM15B	NK	LPS	PC1_zscore	-0.0551330971326639	0.0029418489559967	-2.6955440085189
RBM15B	NK	IAV	PC1_zscore	-0.0784476214182825	4.44654251920973e-05	-3.11938482973876
RBM15B	NK	Tcruzi	PC1_zscore	-0.0904646830880933	3.30995330033446e-06	-3.1945778429129
RBM15B	CD8T	NI	PC1_zscore	-0.0641461012486803	2.71161241081064e-05	-3.86442084919049
RBM15B	CD8T	LPS	PC1_zscore	-0.0606202000449204	0.000311687118567328	-3.33221186018792
RBM15B	CD8T	IAV	PC1_zscore	-0.0495987334573916	0.00845645585712762	-2.46587879089016
RBM15B	CD8T	Tcruzi	PC1_zscore	-0.0399279229253192	0.0114278572075504	-2.41498661768034
RBM15B	monocyte	NI	PC1_zscore	-0.0281703745376221	0.037248958041409	-1.85834530120923
RBM15B	monocyte	LPS	PC1_zscore	-0.0471278638802784	0.000625843722554142	-3.49858757180085
RBM15B	monocyte	IAV	PC1_zscore	-0.0457023910443553	0.00570017470911988	-2.82644534947058
RBM15B	monocyte	Tcruzi	PC1_zscore	-0.0213842447554176	0.110888768918906	-1.22786467383914
RBM15B	B	NI	PC1_zscore	-0.0518990865799225	0.0022545505299072	-3.04198624944082
RBM15B	B	LPS	PC1_zscore	-0.0658742845211277	4.45803842097359e-05	-3.64326589693868
RBM15B	B	IAV	PC1_zscore	-0.0617425483620562	0.000442375218612678	-3.26418585576221
RBM15B	B	Tcruzi	PC1_zscore	-0.0426891288961895	0.0118377306702555	-2.4427604288862
RBM15B	CD4T	NI	PC1_zscore	-0.0583569861525417	9.94249008789971e-07	-4.68218623110554
RBM15B	CD4T	LPS	PC1_zscore	-0.0582094044062335	2.27516842254971e-07	-4.94535153115572
RBM15B	CD4T	IAV	PC1_zscore	-0.0402448707528272	0.000556179416243086	-3.36572968982591
RBM15B	CD4T	Tcruzi	PC1_zscore	-0.0668600328621763	6.11295174479665e-08	-4.82987864510765
DCAF1	NK	NI	PC1_zscore	0.00619439311507609	0.346383819081498	0.386057999193386
DCAF1	NK	LPS	PC1_zscore	0.013284080281176	0.209990164295421	0.784476653525618
DCAF1	NK	IAV	PC1_zscore	0.0156495636536237	0.168128716466756	0.93660319293759
DCAF1	NK	Tcruzi	PC1_zscore	0.000400263710032842	0.479966486920644	0.0239923688677152
DCAF1	CD8T	NI	PC1_zscore	0.0113858747316306	0.208135291261757	0.803390088934595
DCAF1	CD8T	LPS	PC1_zscore	0.0172413369078029	0.115493310970331	1.17043519323388
DCAF1	CD8T	IAV	PC1_zscore	0.00533665426226057	0.360553489508953	0.33504896554061
DCAF1	CD8T	Tcruzi	PC1_zscore	0.0114707429160985	0.211258812351982	0.791273746558435
DCAF1	monocyte	NI	PC1_zscore	0.00420032264068057	0.359762775211596	0.355972895430124
DCAF1	monocyte	LPS	PC1_zscore	-0.00174499579785785	0.449046585736367	-0.138067873564272
DCAF1	monocyte	IAV	PC1_zscore	0.00484724355897357	0.364617133305296	0.34303179391249
DCAF1	monocyte	Tcruzi	PC1_zscore	0.0083208011147894	0.25520757776938	0.654792098309371
DCAF1	B	NI	PC1_zscore	-0.00974536985532774	0.2543299944814	-0.661287614504752
DCAF1	B	LPS	PC1_zscore	0.0225204797128691	0.0634043060408938	1.4664802782298
DCAF1	B	IAV	PC1_zscore	0.00321649610611103	0.407632237751749	0.214374054674366
DCAF1	B	Tcruzi	PC1_zscore	0.0131236568194612	0.183239281239061	0.884973427909235
DCAF1	CD4T	NI	PC1_zscore	0.00438570411780873	0.326922459150444	0.445870689693152
DCAF1	CD4T	LPS	PC1_zscore	0.019654223310204	0.0219489881980442	1.968564497792
DCAF1	CD4T	IAV	PC1_zscore	0.0470194679378569	1.83599914420547e-05	4.05011193546732
DCAF1	CD4T	Tcruzi	PC1_zscore	0.0218893142267673	0.016632144336251	2.06316937617885
RAD54L2	NK	NI	PC1_zscore	-0.00463868826926117	0.507430000572925	-0.353015258884441
RAD54L2	NK	LPS	PC1_zscore	-0.00345899706422744	0.541405698447173	-0.249126933927623
RAD54L2	NK	IAV	PC1_zscore	0.000100800739220263	0.626844103344443	0.00753251162007628
RAD54L2	NK	Tcruzi	PC1_zscore	-0.00264224258650109	0.558490336327794	-0.199876352627708
RAD54L2	CD8T	NI	PC1_zscore	-0.00845136425937813	0.422779657021245	-0.61016846802657
RAD54L2	CD8T	LPS	PC1_zscore	0.000415136078548389	0.623459308676762	0.0333726322612759
RAD54L2	CD8T	IAV	PC1_zscore	-0.0075787635785302	0.449510512882115	-0.521538202499661
RAD54L2	CD8T	Tcruzi	PC1_zscore	-0.0147274757933609	0.333741429827333	-0.880212889719362
RAD54L2	monocyte	NI	PC1_zscore	-0.00104847169918076	0.590448754076869	-0.105921943360054
RAD54L2	monocyte	LPS	PC1_zscore	-0.0294453134511322	0.0318631271745162	-1.70072771477628
RAD54L2	monocyte	IAV	PC1_zscore	-0.00038660598092796	0.610080357723772	-0.0323766607912021
RAD54L2	monocyte	Tcruzi	PC1_zscore	-0.0125465772228495	0.325111017226706	-0.927148227362376
RAD54L2	B	NI	PC1_zscore	-3.76563713633391e-05	0.623113240719975	-0.00314230492556973
RAD54L2	B	LPS	PC1_zscore	0.00258615509514098	0.572328307837381	0.196289392796984
RAD54L2	B	IAV	PC1_zscore	0.00010551622571265	0.628042829464259	0.00833193156455507
RAD54L2	B	Tcruzi	PC1_zscore	-0.000431097708350811	0.613504153039866	-0.0348274634856336
RAD54L2	CD4T	NI	PC1_zscore	-0.0035197166795337	0.498798794299154	-0.386178603427214
RAD54L2	CD4T	LPS	PC1_zscore	0.00413031225520485	0.49137891706081	0.416818313780744
RAD54L2	CD4T	IAV	PC1_zscore	-0.000730572315073362	0.599105679167873	-0.0785422554219959
RAD54L2	CD4T	Tcruzi	PC1_zscore	0.00521615509209291	0.461271424458843	0.505086306830459
TEX264	NK	NI	PC1_zscore	-0.00557431540837626	0.386503274788809	-0.413072289200528
TEX264	NK	LPS	PC1_zscore	-0.0232866848669179	0.121609353739116	-1.13084511764592
TEX264	NK	IAV	PC1_zscore	-0.00638333477277168	0.378026531563757	-0.439577914416963
TEX264	NK	Tcruzi	PC1_zscore	0.00371193527987352	0.42670704359189	0.274174441718887
TEX264	CD8T	NI	PC1_zscore	0.0146967066459832	0.157939684367771	1.14834675986442
TEX264	CD8T	LPS	PC1_zscore	0.00216844973903617	0.45879333471687	0.181532956528849
TEX264	CD8T	IAV	PC1_zscore	-0.0101430561953243	0.284567330435021	-0.696161300130555
TEX264	CD8T	Tcruzi	PC1_zscore	0.0118165459006534	0.208910540496763	0.935446932595322
TEX264	monocyte	NI	PC1_zscore	0.00880111096435451	0.243448751184484	0.816997225402864
TEX264	monocyte	LPS	PC1_zscore	0.00360356144519655	0.413964929978402	0.295023732355072
TEX264	monocyte	IAV	PC1_zscore	0.00466340457112276	0.389997212740847	0.360843713175186
TEX264	monocyte	Tcruzi	PC1_zscore	-0.000457264802315079	0.523977722719501	-0.0404692273265682
TEX264	B	NI	PC1_zscore	0.00452187680892993	0.385518417221505	0.384926816586643
TEX264	B	LPS	PC1_zscore	-0.0102892214627411	0.266257237540221	-0.760680926994885
TEX264	B	IAV	PC1_zscore	0.000224550233591168	0.522502147981947	0.0177706345480461
TEX264	B	Tcruzi	PC1_zscore	0.0107141297762018	0.241067789210302	0.809436724949841
TEX264	CD4T	NI	PC1_zscore	0.0120844438408101	0.121774964254496	1.37238865817529
TEX264	CD4T	LPS	PC1_zscore	-0.0061853493140348	0.279599874430223	-0.714620029931238
TEX264	CD4T	IAV	PC1_zscore	-0.000704005092629239	0.507049230693733	-0.0836584517535666
TEX264	CD4T	Tcruzi	PC1_zscore	0.000280660201914874	0.520129551018664	0.0340627336054167
RRP9	NK	NI	PC1_zscore	-0.00668411111895434	0.375030342349971	-0.350052689907462
RRP9	NK	LPS	PC1_zscore	0.00782428106211838	0.345596927610841	0.39065081980742
RRP9	NK	IAV	PC1_zscore	0.00940969227885818	0.315971428691533	0.479088242696325
RRP9	NK	Tcruzi	PC1_zscore	5.28043508156738e-06	0.494397706317329	0.000277182477677271
RRP9	CD8T	NI	PC1_zscore	-0.000429344551484818	0.501967200059543	-0.023139216636685
RRP9	CD8T	LPS	PC1_zscore	0.00882439337942209	0.312869397665496	0.48844875992499
RRP9	CD8T	IAV	PC1_zscore	0.0139391841737132	0.235816807831141	0.711261907814645
RRP9	CD8T	Tcruzi	PC1_zscore	0.00827043938278343	0.329055101372443	0.447962377378832
RRP9	monocyte	NI	PC1_zscore	-0.00473899211360778	0.395381975623776	-0.293548280001273
RRP9	monocyte	LPS	PC1_zscore	0.00199796745665513	0.455347425244787	0.110238816605689
RRP9	monocyte	IAV	PC1_zscore	-0.0169738667435958	0.214462512497799	-0.785298535068566
RRP9	monocyte	Tcruzi	PC1_zscore	-0.0151105143904306	0.20622732971906	-0.825042341142088
RRP9	B	NI	PC1_zscore	0.00231497151131972	0.442824163195274	0.141825653974483
RRP9	B	LPS	PC1_zscore	0.0122774699548822	0.244313891125479	0.691633681182474
RRP9	B	IAV	PC1_zscore	0.00501271729291339	0.38886548413803	0.28681792094532
RRP9	B	Tcruzi	PC1_zscore	0.00468598927295849	0.390828692665608	0.28318418802118
RRP9	CD4T	NI	PC1_zscore	0.0162732394740541	0.124979269391251	1.13946879203378
RRP9	CD4T	LPS	PC1_zscore	0.0305916028898949	0.0213208681121188	2.02477255793696
RRP9	CD4T	IAV	PC1_zscore	0.0294782811507974	0.0292848376658684	1.84119989016931
RRP9	CD4T	Tcruzi	PC1_zscore	-0.00448194731227054	0.382888585490998	-0.322056028388812
PARP3	NK	NI	PC1_zscore	-0.0100680810227129	0.409157031310638	-0.235906644620659
PARP3	NK	LPS	PC1_zscore	0.0418102838190289	0.170442258007151	0.944520362653283
PARP3	NK	IAV	PC1_zscore	0.0459560216825679	0.147552041906619	1.03716057963358
PARP3	NK	Tcruzi	PC1_zscore	-8.53584856631605e-05	0.495126253256407	-0.00191481736098324
PARP3	CD8T	NI	PC1_zscore	0.10386607974715	0.00189828605957023	2.83722318331643
PARP3	CD8T	LPS	PC1_zscore	0.0715088393549091	0.0291192403688451	1.86249833595816
PARP3	CD8T	IAV	PC1_zscore	0.0820512126901736	0.0259107457477092	1.89590287154798
PARP3	CD8T	Tcruzi	PC1_zscore	0.0476687702007307	0.0992484965812378	1.28081077869079
PARP3	monocyte	NI	PC1_zscore	-0.00998114864948779	0.403914525965473	-0.241835884339342
PARP3	monocyte	LPS	PC1_zscore	-0.0499685128847825	0.137343648550284	-1.08179522212811
PARP3	monocyte	IAV	PC1_zscore	-0.0765640529239432	0.0534236283311045	-1.56957366162792
PARP3	monocyte	Tcruzi	PC1_zscore	-0.0634924257629778	0.077947328913746	-1.38765148110864
PARP3	B	NI	PC1_zscore	0.110747530421614	0.00128381387262246	2.82393702461173
PARP3	B	LPS	PC1_zscore	0.0724409130963724	0.0207237015570146	1.99890679858835
PARP3	B	IAV	PC1_zscore	0.0848189432818846	0.0134523885697226	2.12932321008829
PARP3	B	Tcruzi	PC1_zscore	0.0548323845253417	0.0753536287094418	1.41372252405418
PARP3	CD4T	NI	PC1_zscore	0.0358187394520107	0.114994573521666	1.19604632072218
PARP3	CD4T	LPS	PC1_zscore	0.103677167839742	0.000197228595833657	3.45166572274466
PARP3	CD4T	IAV	PC1_zscore	0.144861097565615	1.61274485787085e-07	4.89773272142644
PARP3	CD4T	Tcruzi	PC1_zscore	0.0572633747135698	0.0325814184833112	1.82354450520189
PCBP4	NK	NI	PC1_zscore	-0.00233509307686799	0.470950562936818	-0.0718969103067213
PCBP4	NK	LPS	PC1_zscore	-0.0264477925961094	0.231735427829755	-0.73066290123101
PCBP4	NK	IAV	PC1_zscore	0.00720322772413542	0.421182838920147	0.206087677663685
PCBP4	NK	Tcruzi	PC1_zscore	0.0162964653563342	0.319833347236985	0.477157602398307
PCBP4	CD8T	NI	PC1_zscore	-0.0184840027162378	0.253792772816084	-0.663230790114075
PCBP4	CD8T	LPS	PC1_zscore	0.0379391236204199	0.111474791056355	1.18687815308244
PCBP4	CD8T	IAV	PC1_zscore	-0.0132892238824128	0.346078446267925	-0.398193897066833
PCBP4	CD8T	Tcruzi	PC1_zscore	-0.0479777396144771	0.0547785977788107	-1.54046228039685
PCBP4	monocyte	NI	PC1_zscore	-0.0556430933450215	0.0586906893760966	-1.44761497143011
PCBP4	monocyte	LPS	PC1_zscore	-0.0711068055658461	0.0310238239947778	-1.69566745984314
PCBP4	monocyte	IAV	PC1_zscore	-0.0867334349037621	0.0165771435832667	-1.86574420330023
PCBP4	monocyte	Tcruzi	PC1_zscore	-0.0759525381480581	0.0230622424311013	-1.75786492483376
PCBP4	B	NI	PC1_zscore	-0.00963955476013925	0.386092432618306	-0.293354396336265
PCBP4	B	LPS	PC1_zscore	-0.0446620671890435	0.105928988022013	-1.19447396605143
PCBP4	B	IAV	PC1_zscore	-0.0124376721573445	0.355493195109143	-0.359576877710152
PCBP4	B	Tcruzi	PC1_zscore	0.00177529779239057	0.484962850632061	0.0524946288423499
PCBP4	CD4T	NI	PC1_zscore	0.0352375305361636	0.0341439112282753	1.78586359231752
PCBP4	CD4T	LPS	PC1_zscore	-0.0291221307516313	0.084939722008297	-1.35742393585866
PCBP4	CD4T	IAV	PC1_zscore	0.00482444085799813	0.411116528873393	0.226018487680568
PCBP4	CD4T	Tcruzi	PC1_zscore	0.00960279779383762	0.315068562686525	0.48878479737537
ABHD14B	NK	NI	PC1_zscore	-0.0160841159849399	0.215414025399544	-0.77472645118558
ABHD14B	NK	LPS	PC1_zscore	-0.0868390112175511	0.000392761207463899	-2.7422189022928
ABHD14B	NK	IAV	PC1_zscore	-0.0720269172879404	0.00249525353204438	-2.41475064081024
ABHD14B	NK	Tcruzi	PC1_zscore	-0.000781687098704767	0.47455404297238	-0.0358332461627529
ABHD14B	CD8T	NI	PC1_zscore	0.00189968086553652	0.450646730440932	0.130310275198669
ABHD14B	CD8T	LPS	PC1_zscore	-0.0336681690690421	0.0237844219942973	-1.91585291491229
ABHD14B	CD8T	IAV	PC1_zscore	-0.021218406717325	0.144441228937709	-1.04136437705222
ABHD14B	CD8T	Tcruzi	PC1_zscore	0.000664791280994874	0.484566174494585	0.0441491053018597
ABHD14B	monocyte	NI	PC1_zscore	-0.0131252166567609	0.270103408589831	-0.60565477122749
ABHD14B	monocyte	LPS	PC1_zscore	-0.0349110498038151	0.0838972337557775	-1.31326872883979
ABHD14B	monocyte	IAV	PC1_zscore	-0.0427136507502063	0.0586867871860068	-1.44928958757626
ABHD14B	monocyte	Tcruzi	PC1_zscore	-0.0370671587864106	0.0620110496869586	-1.44147304430777
ABHD14B	B	NI	PC1_zscore	0.000304947956952961	0.492382134741439	0.019088420521166
ABHD14B	B	LPS	PC1_zscore	-0.00821955738451933	0.306377484282476	-0.501822513767401
ABHD14B	B	IAV	PC1_zscore	-0.0439623368245818	0.0102353957070097	-2.15708977935584
ABHD14B	B	Tcruzi	PC1_zscore	0.00275619570850935	0.441552934499476	0.16094001721953
ABHD14B	CD4T	NI	PC1_zscore	-0.00285324498179778	0.400835010369437	-0.252215788512863
ABHD14B	CD4T	LPS	PC1_zscore	-0.0348337646830356	0.0023158508851856	-2.85190628166368
ABHD14B	CD4T	IAV	PC1_zscore	-0.0343221716371618	0.00334366221198423	-2.68897630688621
ABHD14B	CD4T	Tcruzi	PC1_zscore	-0.0054507025387863	0.319346891108692	-0.465868325216213
RPL29	NK	NI	PC1_zscore	-0.00329096348546106	0.35043817832783	-0.384223248727838
RPL29	NK	LPS	PC1_zscore	-0.015808361796122	0.0359160915890611	-1.79621924997133
RPL29	NK	IAV	PC1_zscore	-0.0190122903622542	0.0207972990313952	-2.03060904789395
RPL29	NK	Tcruzi	PC1_zscore	0.00626168894372961	0.248917159637114	0.677456140525907
RPL29	CD8T	NI	PC1_zscore	0.105801448052535	1.94260940579911e-19	8.51771313231939
RPL29	CD8T	LPS	PC1_zscore	0.043066002351607	0.000313354629150721	3.35811431743055
RPL29	CD8T	IAV	PC1_zscore	0.0152438663258211	0.149854159349848	1.03416943736583
RPL29	CD8T	Tcruzi	PC1_zscore	0.0986798603610923	4.30874664781356e-16	7.62422055637568
RPL29	monocyte	NI	PC1_zscore	0.00413449798232077	0.345899306122577	0.396228918774401
RPL29	monocyte	LPS	PC1_zscore	0.015727543990166	0.0783937219891987	1.41241296730098
RPL29	monocyte	IAV	PC1_zscore	-0.0144444391448496	0.108811306914607	-1.23092033058779
RPL29	monocyte	Tcruzi	PC1_zscore	-0.000927166135466535	0.467654363841616	-0.0822596195713065
RPL29	B	NI	PC1_zscore	0.0184869199366378	0.00114711560785922	3.0475969298403
RPL29	B	LPS	PC1_zscore	0.0168165820979939	0.00277187819629165	2.77074381292311
RPL29	B	IAV	PC1_zscore	0.0151037172639171	0.013425804568781	2.21149808715667
RPL29	B	Tcruzi	PC1_zscore	0.0179999274724972	0.00296266376527652	2.74804993847403
RPL29	CD4T	NI	PC1_zscore	0.0253848607781139	0.0041613174581028	2.62822323817547
RPL29	CD4T	LPS	PC1_zscore	0.0215466867534954	0.0139893221056685	2.1935758167747
RPL29	CD4T	IAV	PC1_zscore	0.0288602089738576	0.00153851878428244	2.95672296895491
RPL29	CD4T	Tcruzi	PC1_zscore	0.0199751186271707	0.0219029287380044	2.01307634578442
DUSP7	NK	NI	PC1_zscore	-0.0257730209063463	0.248514104517932	-0.678110531682493
DUSP7	NK	LPS	PC1_zscore	0.0217571644607175	0.308764072882455	0.51484318030589
DUSP7	NK	IAV	PC1_zscore	0.00385659675023137	0.468357092216683	0.0945271521493428
DUSP7	NK	Tcruzi	PC1_zscore	0.0236161220255465	0.286468424958881	0.56867313938665
DUSP7	CD8T	NI	PC1_zscore	-0.013308558935421	0.342774877387732	-0.397764331569363
DUSP7	CD8T	LPS	PC1_zscore	-0.00560120676178482	0.432710642702025	-0.154854326801223
DUSP7	CD8T	IAV	PC1_zscore	-0.0308027572528495	0.211751640072192	-0.790761257692715
DUSP7	CD8T	Tcruzi	PC1_zscore	-0.0515992284819055	0.0708793109052408	-1.44680184465088
DUSP7	monocyte	NI	PC1_zscore	-0.0100597943786284	0.370672215679685	-0.328449278164819
DUSP7	monocyte	LPS	PC1_zscore	-0.0904286155140424	0.00958229157659751	-2.1595660562762
DUSP7	monocyte	IAV	PC1_zscore	-0.110657846880951	0.00472083303936888	-2.27805792003343
DUSP7	monocyte	Tcruzi	PC1_zscore	-0.0373121408280694	0.143013699018695	-1.05366031006735
DUSP7	B	NI	PC1_zscore	-0.0343611727084259	0.178299694955302	-0.909401535952346
DUSP7	B	LPS	PC1_zscore	0.00132015261863692	0.496289574492362	0.0326169451572594
DUSP7	B	IAV	PC1_zscore	-0.0126780018590418	0.36667835293074	-0.323397015109125
DUSP7	B	Tcruzi	PC1_zscore	0.000178779921924605	0.497022010739479	0.00456792757837211
DUSP7	CD4T	NI	PC1_zscore	-0.0776505500900193	0.000243483853680004	-3.34152469193166
DUSP7	CD4T	LPS	PC1_zscore	-0.0792260987174914	0.000392568660643633	-3.23518951103156
DUSP7	CD4T	IAV	PC1_zscore	-0.0896457883465849	0.000355016049058632	-3.17991012958764
DUSP7	CD4T	Tcruzi	PC1_zscore	-0.041421636010176	0.0437249806915467	-1.68917426044442
ALAS1	NK	NI	PC1_zscore	0.00452742879428652	0.423826344354099	0.245390216623489
ALAS1	NK	LPS	PC1_zscore	-0.00632892035240487	0.380302799107176	-0.329877267136084
ALAS1	NK	IAV	PC1_zscore	-0.00442503700437136	0.417793647054946	-0.230512582083919
ALAS1	NK	Tcruzi	PC1_zscore	0.012322466242404	0.291465933750025	0.608547041750439
ALAS1	CD8T	NI	PC1_zscore	-0.00146660386705057	0.474082468245471	-0.0887845443999695
ALAS1	CD8T	LPS	PC1_zscore	-0.0318673908950769	0.0628221454325177	-1.54256053132058
ALAS1	CD8T	IAV	PC1_zscore	-0.0358122022315922	0.0630266487276016	-1.4626965441297
ALAS1	CD8T	Tcruzi	PC1_zscore	0.00538421363362368	0.397019019020955	0.314708204842155
ALAS1	monocyte	NI	PC1_zscore	-0.00501624501698388	0.394295944547378	-0.318378045528732
ALAS1	monocyte	LPS	PC1_zscore	0.0352780566494069	0.0315721453130193	1.69991513634531
ALAS1	monocyte	IAV	PC1_zscore	0.00410866796453477	0.428587313166657	0.227679900250461
ALAS1	monocyte	Tcruzi	PC1_zscore	-0.00276546090345607	0.452951701771107	-0.166445653069716
ALAS1	B	NI	PC1_zscore	0.00161666695428425	0.476395738672237	0.0966590801272434
ALAS1	B	LPS	PC1_zscore	-0.00247088023328336	0.455019643019293	-0.138528592310839
ALAS1	B	IAV	PC1_zscore	-0.00143263220334424	0.479225622307548	-0.0777299440192477
ALAS1	B	Tcruzi	PC1_zscore	-0.0123139357216942	0.260515639734266	-0.681179811829354
ALAS1	CD4T	NI	PC1_zscore	0.0030289653491282	0.407161769519061	0.279489555412086
ALAS1	CD4T	LPS	PC1_zscore	-0.0293053224716686	0.0317960876183376	-2.27018305687582
ALAS1	CD4T	IAV	PC1_zscore	-0.00794680631790027	0.261350926842676	-0.691611881573626
ALAS1	CD4T	Tcruzi	PC1_zscore	-0.0127167825320851	0.148340739285237	-1.10405060234689
TWF2	NK	NI	PC1_zscore	0.00222759034079063	0.447326560341665	0.178828178944103
TWF2	NK	LPS	PC1_zscore	-0.0156212403711911	0.147716145620865	-1.06783775494026
TWF2	NK	IAV	PC1_zscore	-0.0106905845788297	0.233592744633513	-0.759451438904373
TWF2	NK	Tcruzi	PC1_zscore	0.000388934768357146	0.506405643650718	0.0304526858937383
TWF2	CD8T	NI	PC1_zscore	0.0165437274898928	0.0931304766725648	1.40441412434066
TWF2	CD8T	LPS	PC1_zscore	-0.0100661513860622	0.210641557656898	-0.844557472086223
TWF2	CD8T	IAV	PC1_zscore	-0.0114242765313602	0.208401940511516	-0.841144410414194
TWF2	CD8T	Tcruzi	PC1_zscore	0.0147235264378178	0.119352611077307	1.24301263350107
TWF2	monocyte	NI	PC1_zscore	0.000820465573673364	0.486068262919146	0.0748067414594597
TWF2	monocyte	LPS	PC1_zscore	0.00436259116562983	0.385672643616276	0.334606110951901
TWF2	monocyte	IAV	PC1_zscore	-0.017007426773902	0.118376396300102	-1.17028722463284
TWF2	monocyte	Tcruzi	PC1_zscore	-0.00388001489695733	0.383036776908354	-0.328836911708663
TWF2	B	NI	PC1_zscore	0.00138240036312432	0.462884441513424	0.126951252131861
TWF2	B	LPS	PC1_zscore	-0.0244812242431739	0.0453113328037833	-1.75420907638916
TWF2	B	IAV	PC1_zscore	-0.00819378514704841	0.265534563705741	-0.65983452823154
TWF2	B	Tcruzi	PC1_zscore	-0.00628610652338329	0.302023732732584	-0.552736533594118
TWF2	CD4T	NI	PC1_zscore	-0.00177811117957951	0.420534053905615	-0.23234529479034
TWF2	CD4T	LPS	PC1_zscore	-0.0113551028895937	0.101201303849723	-1.35036288968851
TWF2	CD4T	IAV	PC1_zscore	-0.00361875058636531	0.348069028079741	-0.432768809599213
TWF2	CD4T	Tcruzi	PC1_zscore	-0.00616079567943911	0.235821357341226	-0.766078804499893
PPM1M	NK	NI	PC1_zscore	0.00255604026242155	0.462552884511664	0.1158820897288
PPM1M	NK	LPS	PC1_zscore	-0.0614468865606229	0.0157380917272782	-1.85115203678893
PPM1M	NK	IAV	PC1_zscore	-0.0516308452005376	0.0321234070455303	-1.6245441854447
PPM1M	NK	Tcruzi	PC1_zscore	-0.00950146751296669	0.336529077229292	-0.417323020148778
PPM1M	CD8T	NI	PC1_zscore	-0.0213246113531465	0.11297320837879	-1.20930741183272
PPM1M	CD8T	LPS	PC1_zscore	-0.016958933711596	0.19576273152781	-0.850794736224674
PPM1M	CD8T	IAV	PC1_zscore	-0.0231396018430173	0.153557119362824	-0.996451724228718
PPM1M	CD8T	Tcruzi	PC1_zscore	-0.0341799589715226	0.0359269515703571	-1.76362690510347
PPM1M	monocyte	NI	PC1_zscore	0.0274449256923433	0.0611311683480829	1.50330226056971
PPM1M	monocyte	LPS	PC1_zscore	0.0323403958785108	0.0651135253003249	1.44518856153664
PPM1M	monocyte	IAV	PC1_zscore	0.004892102538244	0.41109538130494	0.222409440391322
PPM1M	monocyte	Tcruzi	PC1_zscore	0.0149322834690533	0.214487400942581	0.79564739518215
PPM1M	B	NI	PC1_zscore	0.014225369911757	0.241865317884018	0.705642617169859
PPM1M	B	LPS	PC1_zscore	-0.0428229330174492	0.0369692399446997	-1.64641246809573
PPM1M	B	IAV	PC1_zscore	-0.0241206093965874	0.155152788002398	-0.986192003563124
PPM1M	B	Tcruzi	PC1_zscore	-0.000588227439454891	0.483665579225293	-0.0285901212295687
PPM1M	CD4T	NI	PC1_zscore	-0.00765302384059575	0.296499378010039	-0.538522805234108
PPM1M	CD4T	LPS	PC1_zscore	-0.0219778438773341	0.0895521636724446	-1.33341807143605
PPM1M	CD4T	IAV	PC1_zscore	-0.0213305706722873	0.103172605990561	-1.25250184625276
PPM1M	CD4T	Tcruzi	PC1_zscore	0.0022598867520968	0.450083665927383	0.147934463630021
WDR82	NK	NI	PC1_zscore	-0.0102890620677083	0.281816603408783	-0.914123998073205
WDR82	NK	LPS	PC1_zscore	-0.0122813496561655	0.259344343183199	-0.989543542256454
WDR82	NK	IAV	PC1_zscore	-0.0183013169289746	0.214885138449155	-1.19727391372362
WDR82	NK	Tcruzi	PC1_zscore	-0.00999258383037264	0.293700092594892	-0.869492634847379
WDR82	CD8T	NI	PC1_zscore	-0.00872299558092404	0.283125122393844	-0.932392133993384
WDR82	CD8T	LPS	PC1_zscore	-0.00576266709330137	0.368045724841713	-0.637045696801525
WDR82	CD8T	IAV	PC1_zscore	-0.00306551603822067	0.469277445621754	-0.313735761482873
WDR82	CD8T	Tcruzi	PC1_zscore	-0.00342497822107077	0.445610030701136	-0.401369389528008
WDR82	monocyte	NI	PC1_zscore	-0.000649849142999001	0.55659952585011	-0.0853486838777669
WDR82	monocyte	LPS	PC1_zscore	0.0122982612934372	0.173450294527858	1.06884732023005
WDR82	monocyte	IAV	PC1_zscore	8.70271758709533e-05	0.582472303832477	0.00944584343188675
WDR82	monocyte	Tcruzi	PC1_zscore	0.00341223298682427	0.469688075817223	0.393825220170411
WDR82	B	NI	PC1_zscore	-0.00416179102061329	0.431659569828834	-0.448160654966334
WDR82	B	LPS	PC1_zscore	-0.00700159330961583	0.355241852718263	-0.675913804330176
WDR82	B	IAV	PC1_zscore	-0.00512960512389391	0.409643331173511	-0.507470533968363
WDR82	B	Tcruzi	PC1_zscore	-0.0129804602141222	0.245432055262179	-1.04280852483543
WDR82	CD4T	NI	PC1_zscore	0.000309288020696771	0.581886403598853	0.0549160337494435
WDR82	CD4T	LPS	PC1_zscore	-0.000915618087220054	0.533054393317823	-0.162171083722961
WDR82	CD4T	IAV	PC1_zscore	-0.00130954956518413	0.510014521608507	-0.227204894896296
WDR82	CD4T	Tcruzi	PC1_zscore	-0.00724233233588406	0.259098162926387	-1.04286012067944
GLYCTK	NK	NI	PC1_zscore	0.00441032560821998	0.448206418068748	0.282917283979834
GLYCTK	NK	LPS	PC1_zscore	0.00308050903186571	0.486521876929844	0.187768139054968
GLYCTK	NK	IAV	PC1_zscore	-0.00385493530077986	0.43345683031601	-0.254616059873566
GLYCTK	NK	Tcruzi	PC1_zscore	0.00559814124088915	0.426426515064141	0.343830428738063
GLYCTK	CD8T	NI	PC1_zscore	-0.00830344950736613	0.333739429715476	-0.540246396956861
GLYCTK	CD8T	LPS	PC1_zscore	0.00379234012828262	0.463008055432826	0.245915916533429
GLYCTK	CD8T	IAV	PC1_zscore	0.00161180523886514	0.514027718925112	0.103837229971487
GLYCTK	CD8T	Tcruzi	PC1_zscore	0.00163216262991784	0.516625742516529	0.105779673037315
GLYCTK	monocyte	NI	PC1_zscore	-0.0091795611359664	0.281123932001311	-0.705391471447861
GLYCTK	monocyte	LPS	PC1_zscore	-0.00835983194762991	0.292716833431672	-0.60695819325652
GLYCTK	monocyte	IAV	PC1_zscore	-0.00980334716531403	0.285501334952068	-0.645325592644563
GLYCTK	monocyte	Tcruzi	PC1_zscore	-0.00949657195001209	0.281057961275577	-0.70414186396331
GLYCTK	B	NI	PC1_zscore	-0.00420012918032378	0.415608677954613	-0.311813404751261
GLYCTK	B	LPS	PC1_zscore	-0.00545435477581327	0.390478658269831	-0.374202744637598
GLYCTK	B	IAV	PC1_zscore	0.00198147336520374	0.505588334383196	0.134027460056973
GLYCTK	B	Tcruzi	PC1_zscore	-0.00423492904104945	0.415772023670748	-0.308293307895375
GLYCTK	CD4T	NI	PC1_zscore	-0.00684573003555892	0.323482634757055	-0.583713865996831
GLYCTK	CD4T	LPS	PC1_zscore	-0.00318933507660938	0.435977515879004	-0.257678104313928
GLYCTK	CD4T	IAV	PC1_zscore	-0.00456768979803157	0.393341811588507	-0.376344449611112
GLYCTK	CD4T	Tcruzi	PC1_zscore	0.000374628350564333	0.533953830546917	0.030485206375434
DNAH1	NK	NI	PC1_zscore	0.0208928081134188	0.209697246627934	0.80157048679577
DNAH1	NK	LPS	PC1_zscore	-0.0164633730884622	0.247315794493868	-0.674136693675882
DNAH1	NK	IAV	PC1_zscore	-0.018549613156383	0.222351373448778	-0.749558135480485
DNAH1	NK	Tcruzi	PC1_zscore	-0.0265038295536979	0.146115062057296	-0.970904762244184
DNAH1	CD8T	NI	PC1_zscore	0.00598608193068713	0.414155654284546	0.264480645740366
DNAH1	CD8T	LPS	PC1_zscore	0.00128661632166309	0.500256686699385	0.0579959974233269
DNAH1	CD8T	IAV	PC1_zscore	0.0100492084210447	0.364260444623244	0.402937339971124
DNAH1	CD8T	Tcruzi	PC1_zscore	-0.00878560393612539	0.346335884402718	-0.391628766699124
DNAH1	monocyte	NI	PC1_zscore	-0.00244803009935456	0.445043580307231	-0.136470465393526
DNAH1	monocyte	LPS	PC1_zscore	0.00615094031328444	0.389737738524319	0.310559540247617
DNAH1	monocyte	IAV	PC1_zscore	-0.0165517262540071	0.237729988998436	-0.714630718381486
DNAH1	monocyte	Tcruzi	PC1_zscore	-0.00692007051705336	0.368625012974718	-0.351053016130307
DNAH1	B	NI	PC1_zscore	-0.00578648614998413	0.396500911962942	-0.266860983063294
DNAH1	B	LPS	PC1_zscore	-0.0154632208666399	0.258075763133128	-0.64148075536461
DNAH1	B	IAV	PC1_zscore	0.0199134052722507	0.239272258720525	0.718088488833205
DNAH1	B	Tcruzi	PC1_zscore	-0.013079879466953	0.283791792150537	-0.566857798931493
DNAH1	CD4T	NI	PC1_zscore	-0.0173160446323829	0.147963666699062	-1.02900474054118
DNAH1	CD4T	LPS	PC1_zscore	-0.0118612663360793	0.250137107370866	-0.687628905219153
DNAH1	CD4T	IAV	PC1_zscore	-0.0346100391451214	0.0319353095009811	-1.74091387298981
DNAH1	CD4T	Tcruzi	PC1_zscore	-0.0079203525251216	0.328561792826887	-0.461164464668968
BAP1	NK	NI	PC1_zscore	0.00269670791193446	0.523462605417113	0.238995761995759
BAP1	NK	LPS	PC1_zscore	0.00265909914940964	0.526790141572049	0.216130283205861
BAP1	NK	IAV	PC1_zscore	0.00464058813857118	0.476332006337204	0.37729001377932
BAP1	NK	Tcruzi	PC1_zscore	-0.000784317851354677	0.565986193478691	-0.0709320957510389
BAP1	CD8T	NI	PC1_zscore	-0.0052340067841759	0.443299782970897	-0.438647792962338
BAP1	CD8T	LPS	PC1_zscore	-0.0017416604096614	0.537880532777407	-0.158906324497583
BAP1	CD8T	IAV	PC1_zscore	0.00106878955229669	0.566288719420421	0.0899341175932784
BAP1	CD8T	Tcruzi	PC1_zscore	-0.00389628263319973	0.47632764098106	-0.339992885019357
BAP1	monocyte	NI	PC1_zscore	-0.0014130165415898	0.537960163889007	-0.158278409377108
BAP1	monocyte	LPS	PC1_zscore	-0.00316149676485425	0.452385420036469	-0.295406138172392
BAP1	monocyte	IAV	PC1_zscore	0.00248171405056584	0.509447913987131	0.217451671236448
BAP1	monocyte	Tcruzi	PC1_zscore	-0.00453070611424058	0.436891669949821	-0.456531426297887
BAP1	B	NI	PC1_zscore	-0.00631504236387772	0.400037239012746	-0.559945337866538
BAP1	B	LPS	PC1_zscore	0.00180373878831953	0.547563955363927	0.163912823685739
BAP1	B	IAV	PC1_zscore	-0.00331696861393565	0.489504933324106	-0.303242137517954
BAP1	B	Tcruzi	PC1_zscore	-0.00460840482248644	0.44797530395676	-0.424357521070521
BAP1	CD4T	NI	PC1_zscore	-0.00015797117416302	0.585598980382577	-0.0192421887572401
BAP1	CD4T	LPS	PC1_zscore	0.00523977410849298	0.414770471663725	0.54453664146718
BAP1	CD4T	IAV	PC1_zscore	0.00483791843387014	0.428897365571593	0.503910150047723
BAP1	CD4T	Tcruzi	PC1_zscore	0.00143691623540681	0.541883117682503	0.169394172047816
PHF7	NK	NI	PC1_zscore	-0.0360188809293134	0.102106598042257	-1.20156633633094
PHF7	NK	LPS	PC1_zscore	-0.0271561882333883	0.174848724252083	-0.913134318023659
PHF7	NK	IAV	PC1_zscore	-0.00696255928982284	0.39523684100709	-0.244466438730101
PHF7	NK	Tcruzi	PC1_zscore	-0.00857389895879078	0.373722272334224	-0.308398576262471
PHF7	CD8T	NI	PC1_zscore	0.0254790562696427	0.162823810685409	0.988927613216587
PHF7	CD8T	LPS	PC1_zscore	-0.0238777501757174	0.179180349704205	-0.910060237191629
PHF7	CD8T	IAV	PC1_zscore	-0.00779660423680956	0.38592156360824	-0.282869590078418
PHF7	CD8T	Tcruzi	PC1_zscore	-0.0009405682612654	0.487980103344061	-0.0375502447071254
PHF7	monocyte	NI	PC1_zscore	-0.00343219134676218	0.433358924446726	-0.157131292090712
PHF7	monocyte	LPS	PC1_zscore	-0.0663061345382059	0.00947930524749441	-2.0123807454583
PHF7	monocyte	IAV	PC1_zscore	-0.0696282041163604	0.015806245546007	-1.89219622675872
PHF7	monocyte	Tcruzi	PC1_zscore	-0.0266103558026517	0.131028976086845	-1.1002732135033
PHF7	B	NI	PC1_zscore	0.0165000950937057	0.264967756800488	0.646897063884139
PHF7	B	LPS	PC1_zscore	-0.0456995722694726	0.0464117100799462	-1.56485924956331
PHF7	B	IAV	PC1_zscore	0.00156670547712976	0.497017150263869	0.0583068846920879
PHF7	B	Tcruzi	PC1_zscore	-0.0240665585751833	0.176023632320577	-0.91171749892315
PHF7	CD4T	NI	PC1_zscore	-0.00855295892616269	0.311303983909956	-0.498675602168202
PHF7	CD4T	LPS	PC1_zscore	-0.0349330653441973	0.0337514746774261	-1.80907087707898
PHF7	CD4T	IAV	PC1_zscore	-0.0359594449951118	0.0394600222052794	-1.71320686437836
PHF7	CD4T	Tcruzi	PC1_zscore	-0.0011198088285448	0.477379025225041	-0.0606809768169791
NISCH	NK	NI	PC1_zscore	-0.00687263209903113	0.306053183570628	-0.577355620905285
NISCH	NK	LPS	PC1_zscore	-0.0146371430097097	0.153697696332648	-1.09233345347289
NISCH	NK	IAV	PC1_zscore	-0.0145769293650652	0.15311200664376	-1.10173134342685
NISCH	NK	Tcruzi	PC1_zscore	-0.00688229745753871	0.30596076959396	-0.569170408572206
NISCH	CD8T	NI	PC1_zscore	-0.0139169032122606	0.147278941947508	-1.17228237836767
NISCH	CD8T	LPS	PC1_zscore	-0.0141959226144676	0.144739750967879	-1.1652401135836
NISCH	CD8T	IAV	PC1_zscore	-0.0103054557757319	0.221173824513015	-0.850876741729184
NISCH	CD8T	Tcruzi	PC1_zscore	-0.0108791740015043	0.203268049630435	-0.938544973422146
NISCH	monocyte	NI	PC1_zscore	-0.00159200281808847	0.464303840781196	-0.121689808333727
NISCH	monocyte	LPS	PC1_zscore	-0.00321713268077434	0.394002571480385	-0.212552757947172
NISCH	monocyte	IAV	PC1_zscore	-0.00795593758015694	0.293444227375233	-0.5506974789774
NISCH	monocyte	Tcruzi	PC1_zscore	-0.000529060536003302	0.489309654263898	-0.0376620010293651
NISCH	B	NI	PC1_zscore	-0.00656644815704072	0.31251203986668	-0.566402795613888
NISCH	B	LPS	PC1_zscore	-0.00932363655670314	0.247461073585022	-0.766740068617878
NISCH	B	IAV	PC1_zscore	-0.0113350872294228	0.203715951142707	-0.916166725269993
NISCH	B	Tcruzi	PC1_zscore	-0.0108708861839515	0.208307156003627	-0.90593941728587
NISCH	CD4T	NI	PC1_zscore	-0.00718258496643823	0.248337167578384	-0.813399404155966
NISCH	CD4T	LPS	PC1_zscore	-0.0149039746108675	0.0967916450743727	-1.53430064990098
NISCH	CD4T	IAV	PC1_zscore	-0.00923853256876644	0.190917862315471	-1.03151805180543
NISCH	CD4T	Tcruzi	PC1_zscore	-0.00249330675418268	0.442378670146905	-0.245079073839827
PBRM1	NK	NI	PC1_zscore	-0.00940097755674273	0.183185394368201	-0.895135101085841
PBRM1	NK	LPS	PC1_zscore	-0.00520334413664879	0.315802564002198	-0.478893039867818
PBRM1	NK	IAV	PC1_zscore	-0.0142382359085615	0.0973035755557746	-1.2697001570696
PBRM1	NK	Tcruzi	PC1_zscore	0.00507982037522291	0.325408786942794	0.458843285821462
PBRM1	CD8T	NI	PC1_zscore	-0.020345408050661	0.0121546904061901	-2.21160117051831
PBRM1	CD8T	LPS	PC1_zscore	-0.017888408962027	0.0309207322982552	-1.81683081202168
PBRM1	CD8T	IAV	PC1_zscore	-0.0154133179307721	0.0787560619872947	-1.37743955639019
PBRM1	CD8T	Tcruzi	PC1_zscore	-0.0160757832078893	0.0423933329397048	-1.69848425517275
PBRM1	monocyte	NI	PC1_zscore	0.00563310135566366	0.232834673690993	0.727559186958467
PBRM1	monocyte	LPS	PC1_zscore	0.0102568047323085	0.108380272670891	1.229803166968
PBRM1	monocyte	IAV	PC1_zscore	0.019994426830283	0.0128118164766696	2.17540517933824
PBRM1	monocyte	Tcruzi	PC1_zscore	0.0180360311357754	0.0146331959557319	2.13775980621189
PBRM1	B	NI	PC1_zscore	0.000838560602812316	0.467064982706107	0.0876903787696372
PBRM1	B	LPS	PC1_zscore	0.0243313876675058	0.00868533386238411	2.25111785668945
PBRM1	B	IAV	PC1_zscore	0.00753782326938573	0.230293247539638	0.730731527560428
PBRM1	B	Tcruzi	PC1_zscore	0.017203803839221	0.0476355577362234	1.59741251216035
PBRM1	CD4T	NI	PC1_zscore	-0.0100257153697507	0.0445235624998009	-1.69028029503903
PBRM1	CD4T	LPS	PC1_zscore	0.000585988535741943	0.459949404564232	0.100745322086188
PBRM1	CD4T	IAV	PC1_zscore	0.00369181580721081	0.268948131641761	0.616874921706317
PBRM1	CD4T	Tcruzi	PC1_zscore	0.00125581566483385	0.419938877814954	0.203603630343864
GNL3	NK	NI	PC1_zscore	-0.00876326835080019	0.362459687572339	-0.362627173683811
GNL3	NK	LPS	PC1_zscore	0.0345525349978087	0.0759213855265733	1.42782502208614
GNL3	NK	IAV	PC1_zscore	0.0503786717243002	0.0173726348812486	2.07378054556565
GNL3	NK	Tcruzi	PC1_zscore	0.0467015581419737	0.029793238512627	1.84105815902902
GNL3	CD8T	NI	PC1_zscore	0.0776525419758899	1.71893433995086e-05	4.0288909074502
GNL3	CD8T	LPS	PC1_zscore	0.0793408201077776	6.67937052962086e-05	3.64776802664306
GNL3	CD8T	IAV	PC1_zscore	0.0176493248867198	0.241127890759362	0.69056489830023
GNL3	CD8T	Tcruzi	PC1_zscore	0.0933632741473894	1.36668494693456e-06	4.45669694900797
GNL3	monocyte	NI	PC1_zscore	0.0225930589213511	0.0910108661663483	1.32990956458468
GNL3	monocyte	LPS	PC1_zscore	0.0172468120806265	0.168149426012854	0.95972757489313
GNL3	monocyte	IAV	PC1_zscore	0.0268048552921515	0.106889022155238	1.23626680863012
GNL3	monocyte	Tcruzi	PC1_zscore	0.0274710518540761	0.069290354093655	1.47118075633255
GNL3	B	NI	PC1_zscore	-0.0200042967531438	0.12020656161933	-1.16867390090715
GNL3	B	LPS	PC1_zscore	0.0128766069855144	0.223886472520764	0.757313743254565
GNL3	B	IAV	PC1_zscore	-0.00424599076413972	0.413119460208914	-0.225439793025204
GNL3	B	Tcruzi	PC1_zscore	0.00946836868403957	0.295288537209771	0.534300155643372
GNL3	CD4T	NI	PC1_zscore	0.0204780246877599	0.0562701574881966	1.58429247421933
GNL3	CD4T	LPS	PC1_zscore	0.0596338512623609	1.49660519303931e-07	5.04922573295537
GNL3	CD4T	IAV	PC1_zscore	0.0844393319094173	5.83329564176619e-12	6.60072411604671
GNL3	CD4T	Tcruzi	PC1_zscore	0.051212219339981	6.83338672475157e-05	3.7629575195571
GLT8D1	NK	NI	PC1_zscore	-0.00207491813498918	0.445447375449546	-0.141931534832327
GLT8D1	NK	LPS	PC1_zscore	-0.00567749018355384	0.360303741898957	-0.363112268528617
GLT8D1	NK	IAV	PC1_zscore	-0.0130631319347234	0.215892975297853	-0.800862422527337
GLT8D1	NK	Tcruzi	PC1_zscore	-0.00571618288631116	0.35680663518788	-0.381673952844517
GLT8D1	CD8T	NI	PC1_zscore	-0.00808861276542426	0.284144079289499	-0.606992330820994
GLT8D1	CD8T	LPS	PC1_zscore	-0.00466145097171035	0.376146547121821	-0.338205516816095
GLT8D1	CD8T	IAV	PC1_zscore	-0.00827656349331118	0.299431916915077	-0.547455458419953
GLT8D1	CD8T	Tcruzi	PC1_zscore	-0.0103334794017225	0.239534968294033	-0.745851484962649
GLT8D1	monocyte	NI	PC1_zscore	-0.00148301273727983	0.457350865355828	-0.120228297570871
GLT8D1	monocyte	LPS	PC1_zscore	-0.0141929747106771	0.153902341142524	-1.01665037250083
GLT8D1	monocyte	IAV	PC1_zscore	-0.0174438205376316	0.138556236356118	-1.06123976912334
GLT8D1	monocyte	Tcruzi	PC1_zscore	-0.0134407337440672	0.173122805434179	-0.971466503331479
GLT8D1	B	NI	PC1_zscore	0.0075761462028989	0.352761066267734	0.469638641664324
GLT8D1	B	LPS	PC1_zscore	-0.0262992050011939	0.0766518052754508	-1.3153848029841
GLT8D1	B	IAV	PC1_zscore	-0.0171742563154956	0.151785602247549	-1.00147456919442
GLT8D1	B	Tcruzi	PC1_zscore	0.00361583429238392	0.453144944709528	0.228379238080702
GLT8D1	CD4T	NI	PC1_zscore	-0.00531218273528627	0.312159232763924	-0.540351990592258
GLT8D1	CD4T	LPS	PC1_zscore	-0.00717365378285668	0.262479401916038	-0.690924115754824
GLT8D1	CD4T	IAV	PC1_zscore	-0.0163321961819482	0.0883344987132491	-1.41775157176212
GLT8D1	CD4T	Tcruzi	PC1_zscore	-0.000888807197993882	0.479574048228854	-0.0839663912167463
SPCS1	NK	NI	PC1_zscore	0.00206335725043544	0.411938241693887	0.221469646706519
SPCS1	NK	LPS	PC1_zscore	-0.0131147653727184	0.0967003242825216	-1.27137693539975
SPCS1	NK	IAV	PC1_zscore	-0.00326280704860898	0.372438675478069	-0.332572020852317
SPCS1	NK	Tcruzi	PC1_zscore	-0.0032140680700653	0.373640645379315	-0.328935481213171
SPCS1	CD8T	NI	PC1_zscore	0.0251648278038555	0.000449341296028956	3.45690534930786
SPCS1	CD8T	LPS	PC1_zscore	0.0096070162304998	0.0997764044391485	1.27423876836769
SPCS1	CD8T	IAV	PC1_zscore	-0.000230895782568063	0.493426214467924	-0.0261380979324469
SPCS1	CD8T	Tcruzi	PC1_zscore	0.0151844065977621	0.0180426827281011	2.07704530372091
SPCS1	monocyte	NI	PC1_zscore	-0.0138920456747466	0.0295344282034044	-1.85209777222856
SPCS1	monocyte	LPS	PC1_zscore	-0.00554709884268633	0.239643368420861	-0.705058536422889
SPCS1	monocyte	IAV	PC1_zscore	-0.0196171391580679	0.0123403110666475	-2.16718081712216
SPCS1	monocyte	Tcruzi	PC1_zscore	-0.011817690360068	0.0695895264499963	-1.45583597769719
SPCS1	B	NI	PC1_zscore	0.00898915497074892	0.126686909295464	1.13133538219986
SPCS1	B	LPS	PC1_zscore	-0.00164906780667742	0.420561413691804	-0.201125667146834
SPCS1	B	IAV	PC1_zscore	0.00745457165912753	0.194911388314863	0.855462342855348
SPCS1	B	Tcruzi	PC1_zscore	0.00878589017224098	0.146621153263475	1.04035657048114
SPCS1	CD4T	NI	PC1_zscore	0.00460617843413577	0.162968194101969	0.981877567277023
SPCS1	CD4T	LPS	PC1_zscore	0.00552648996359402	0.122085708149359	1.16418828865922
SPCS1	CD4T	IAV	PC1_zscore	0.011454014970075	0.00909587167299634	2.35908219488825
SPCS1	CD4T	Tcruzi	PC1_zscore	0.00572470103654111	0.121244315323897	1.16765402740144
NEK4	NK	NI	PC1_zscore	-9.00155649525008e-05	0.491568901374138	-0.00425075098851187
NEK4	NK	LPS	PC1_zscore	-0.0012085532361965	0.468418116077165	-0.0533354972344584
NEK4	NK	IAV	PC1_zscore	-0.021785722365684	0.166156052052079	-0.932577688129083
NEK4	NK	Tcruzi	PC1_zscore	-0.0118806771929419	0.291268074633222	-0.541375531554222
NEK4	CD8T	NI	PC1_zscore	-0.0275157386328132	0.0827784646107663	-1.33573621791578
NEK4	CD8T	LPS	PC1_zscore	-0.00153861679405826	0.465417581103151	-0.0781085252908271
NEK4	CD8T	IAV	PC1_zscore	0.00640239424846279	0.394585224529189	0.293867271691662
NEK4	CD8T	Tcruzi	PC1_zscore	-0.00114713797454159	0.474016787042237	-0.0582178653727414
NEK4	monocyte	NI	PC1_zscore	-0.00861132980468811	0.282473511846357	-0.569690490376062
NEK4	monocyte	LPS	PC1_zscore	-0.0394524544227384	0.0170492229315773	-1.92154670567391
NEK4	monocyte	IAV	PC1_zscore	-0.0370116399044717	0.034169565087717	-1.67100173125466
NEK4	monocyte	Tcruzi	PC1_zscore	-0.0155131504908037	0.180207579493295	-0.899343447534763
NEK4	B	NI	PC1_zscore	0.00754231640232189	0.347423457524758	0.405490723793269
NEK4	B	LPS	PC1_zscore	-0.0223817849336033	0.127285277116552	-1.09985129729947
NEK4	B	IAV	PC1_zscore	-0.0102282145303078	0.298102084507331	-0.51127970112824
NEK4	B	Tcruzi	PC1_zscore	-0.00775068741500557	0.339948898264143	-0.404985480471901
NEK4	CD4T	NI	PC1_zscore	0.0188480170979916	0.0950024959471747	1.28371167449446
NEK4	CD4T	LPS	PC1_zscore	-0.0324160943240407	0.0154269740053763	-2.07434541931319
NEK4	CD4T	IAV	PC1_zscore	-0.010536263716086	0.239710141429898	-0.708972967012051
NEK4	CD4T	Tcruzi	PC1_zscore	-0.0190073611641891	0.0953340181852191	-1.28275095253573
SFMBT1	NK	NI	PC1_zscore	0.0116251790180024	0.323825397447393	0.456335895251705
SFMBT1	NK	LPS	PC1_zscore	0.0326719515150939	0.124872659708652	1.11830743134362
SFMBT1	NK	IAV	PC1_zscore	0.0399125344027555	0.0763953785341763	1.35259817885151
SFMBT1	NK	Tcruzi	PC1_zscore	0.0090899122935001	0.367788691504927	0.340645620760733
SFMBT1	CD8T	NI	PC1_zscore	0.0387494504767248	0.0409402861885813	1.68510624347219
SFMBT1	CD8T	LPS	PC1_zscore	-0.0193472742174353	0.214924768064089	-0.784678453700745
SFMBT1	CD8T	IAV	PC1_zscore	-0.0103391325544174	0.349203667215473	-0.388213895281603
SFMBT1	CD8T	Tcruzi	PC1_zscore	0.028441140512281	0.109430205903994	1.20679471320006
SFMBT1	monocyte	NI	PC1_zscore	0.0460687810224441	0.0173220116146026	1.96757647643937
SFMBT1	monocyte	LPS	PC1_zscore	0.03225715788812	0.0919976362186549	1.29105108349273
SFMBT1	monocyte	IAV	PC1_zscore	0.0480394123516338	0.0313274180799298	1.73991850829381
SFMBT1	monocyte	Tcruzi	PC1_zscore	0.0414962604337173	0.0399056446846071	1.65091380110534
SFMBT1	B	NI	PC1_zscore	0.0154289512604191	0.222176874830785	0.766202898458465
SFMBT1	B	LPS	PC1_zscore	-0.0193268663614605	0.177285860055565	-0.916648186629169
SFMBT1	B	IAV	PC1_zscore	0.00459358769670742	0.420491011081999	0.205179377563535
SFMBT1	B	Tcruzi	PC1_zscore	0.0156644030316177	0.23048673641054	0.733985104338641
SFMBT1	CD4T	NI	PC1_zscore	0.00148117754388286	0.459404666463346	0.106994065024915
SFMBT1	CD4T	LPS	PC1_zscore	-0.0396959782533313	0.00495471992079599	-2.51509763527085
SFMBT1	CD4T	IAV	PC1_zscore	-0.0331934399576105	0.0167673155911335	-2.07265794202829
SFMBT1	CD4T	Tcruzi	PC1_zscore	-0.0103439578492708	0.243055033643121	-0.694938655174239
RFT1	NK	NI	PC1_zscore	0.0251933875050606	0.130578829597557	1.06826213273064
RFT1	NK	LPS	PC1_zscore	0.027729035836917	0.12155722162827	1.1137630232438
RFT1	NK	IAV	PC1_zscore	0.0182162516143082	0.205605405260578	0.831726123641194
RFT1	NK	Tcruzi	PC1_zscore	0.0055302972344187	0.395284082335731	0.280435784055584
RFT1	CD8T	NI	PC1_zscore	0.0275389186840167	0.0987821365514471	1.28191345971948
RFT1	CD8T	LPS	PC1_zscore	0.025473118459748	0.111691922088579	1.18822695812426
RFT1	CD8T	IAV	PC1_zscore	0.0136394152873348	0.254948741645016	0.676466230906315
RFT1	CD8T	Tcruzi	PC1_zscore	0.0237873330253704	0.128193891984275	1.13439091759416
RFT1	monocyte	NI	PC1_zscore	-0.00762436683749071	0.324967720629802	-0.503740646110341
RFT1	monocyte	LPS	PC1_zscore	-0.00751677090288905	0.34190032389301	-0.448754056464401
RFT1	monocyte	IAV	PC1_zscore	-0.0304025252609991	0.0820217104131624	-1.29856520133253
RFT1	monocyte	Tcruzi	PC1_zscore	-0.0122866969313869	0.250046283535516	-0.720714025245798
RFT1	B	NI	PC1_zscore	0.00659501169529909	0.362726783739202	0.384608245577561
RFT1	B	LPS	PC1_zscore	5.28891683784278e-06	0.508880448226469	0.000291240993468386
RFT1	B	IAV	PC1_zscore	0.0122730480109642	0.277390505380765	0.629434764577447
RFT1	B	Tcruzi	PC1_zscore	0.00564559477825304	0.389739753516609	0.316979165104132
RFT1	CD4T	NI	PC1_zscore	0.0198947488422405	0.0945450470057697	1.33731135536691
RFT1	CD4T	LPS	PC1_zscore	0.0109312984043181	0.232741502249562	0.777658084024711
RFT1	CD4T	IAV	PC1_zscore	0.0154365466309888	0.149344063604649	1.08225759936393
RFT1	CD4T	Tcruzi	PC1_zscore	-0.00492980307775963	0.382843460047544	-0.350249681093739
PRKCD	NK	NI	PC1_zscore	-0.00862292364156416	0.349238547650601	-0.385778714020493
PRKCD	NK	LPS	PC1_zscore	-0.0140997651787224	0.27502589309349	-0.594018925484483
PRKCD	NK	IAV	PC1_zscore	0.0103468578691213	0.332825022511716	0.441106984089525
PRKCD	NK	Tcruzi	PC1_zscore	-0.0181728697059941	0.216328371222308	-0.772776109042836
PRKCD	CD8T	NI	PC1_zscore	-0.0615714314712441	0.0025947807897061	-2.53148261075381
PRKCD	CD8T	LPS	PC1_zscore	-0.0436694579358508	0.024223910865498	-1.82343970085158
PRKCD	CD8T	IAV	PC1_zscore	-0.0208186962737128	0.180237054555434	-0.891922658652436
PRKCD	CD8T	Tcruzi	PC1_zscore	-0.042386725943484	0.0258153622530165	-1.84240971650685
PRKCD	monocyte	NI	PC1_zscore	0.0169789638276898	0.0723123477161032	1.45122180137165
PRKCD	monocyte	LPS	PC1_zscore	0.0485050901118062	3.24136527299694e-05	3.86900893245264
PRKCD	monocyte	IAV	PC1_zscore	0.0546229388603094	2.67977837901766e-05	3.85448895282646
PRKCD	monocyte	Tcruzi	PC1_zscore	0.0318777810305475	0.00673216215312045	2.42078026176209
PRKCD	B	NI	PC1_zscore	-0.0173311592221321	0.173454801665214	-0.92901179868522
PRKCD	B	LPS	PC1_zscore	-0.016676116932856	0.191265365666473	-0.87026476960344
PRKCD	B	IAV	PC1_zscore	0.0026199670195024	0.444531425068852	0.132601067454906
PRKCD	B	Tcruzi	PC1_zscore	-0.00749812526245439	0.346396802175803	-0.398617447060061
PRKCD	CD4T	NI	PC1_zscore	-0.0287058150331434	0.0276469424646711	-1.86065739429265
PRKCD	CD4T	LPS	PC1_zscore	-0.0092337725375472	0.270860182430253	-0.611509813030127
PRKCD	CD4T	IAV	PC1_zscore	-0.00840846769339429	0.286035731759978	-0.562878133214948
PRKCD	CD4T	Tcruzi	PC1_zscore	-0.000205534946787507	0.494747498772703	-0.0133984400729104
TKT	NK	NI	PC1_zscore	-0.00474291055110966	0.408639768701057	-0.231660538681477
TKT	NK	LPS	PC1_zscore	-0.0229210203359829	0.152172984548297	-1.01878033304946
TKT	NK	IAV	PC1_zscore	-0.0118310235334355	0.296045110243432	-0.532210225129374
TKT	NK	Tcruzi	PC1_zscore	0.00739485428391668	0.370436424398013	0.338078559367358
TKT	CD8T	NI	PC1_zscore	0.0691618720157366	8.05383584344147e-05	3.68286227709724
TKT	CD8T	LPS	PC1_zscore	0.00232885251530217	0.453782746480652	0.116470868574674
TKT	CD8T	IAV	PC1_zscore	-0.01108199589176	0.32407245034119	-0.46073269936844
TKT	CD8T	Tcruzi	PC1_zscore	0.0507249651726577	0.00287906404433703	2.69273700941638
TKT	monocyte	NI	PC1_zscore	-0.0318734194503903	0.0177569201210011	-2.07446381170648
TKT	monocyte	LPS	PC1_zscore	-0.0308851456597828	0.03285841574274	-1.84034005451386
TKT	monocyte	IAV	PC1_zscore	-0.0456928960776637	0.00514236666222878	-2.51615979167283
TKT	monocyte	Tcruzi	PC1_zscore	-0.0397993781197495	0.00760717632000518	-2.38659633444776
TKT	B	NI	PC1_zscore	-0.0303086977059593	0.0320678980557654	-1.81386357140934
TKT	B	LPS	PC1_zscore	-0.0703085181656691	1.61654881217776e-05	-3.93736383481519
TKT	B	IAV	PC1_zscore	-0.0329133976775685	0.0396707378558478	-1.72685967406052
TKT	B	Tcruzi	PC1_zscore	-0.0322924849914343	0.027588371950255	-1.88483376738242
TKT	CD4T	NI	PC1_zscore	-0.0164234854265605	0.0639894507669618	-1.51911213600413
TKT	CD4T	LPS	PC1_zscore	-0.0277755675701208	0.00527163444362022	-2.54658661032045
TKT	CD4T	IAV	PC1_zscore	-0.0474434949123774	2.06798824687882e-05	-4.02072244542627
TKT	CD4T	Tcruzi	PC1_zscore	-0.0187573431352019	0.0489929179772846	-1.6461921279719
DCP1A	NK	NI	PC1_zscore	-0.00109814151077333	0.472856092108879	-0.0826066477727184
DCP1A	NK	LPS	PC1_zscore	0.0143756348429851	0.144680251261283	1.03477197584993
DCP1A	NK	IAV	PC1_zscore	0.0206165740345299	0.06526017617846	1.42788348639865
DCP1A	NK	Tcruzi	PC1_zscore	0.0099185930439496	0.23065388458428	0.722951945325533
DCP1A	CD8T	NI	PC1_zscore	-0.00541413852849584	0.327505550993788	-0.453706368413641
DCP1A	CD8T	LPS	PC1_zscore	0.0015594237858313	0.44313347374396	0.12936830401141
DCP1A	CD8T	IAV	PC1_zscore	-0.00631465941396684	0.331535096156423	-0.45420328956089
DCP1A	CD8T	Tcruzi	PC1_zscore	-0.00139048195559355	0.457803734476908	-0.114607225893384
DCP1A	monocyte	NI	PC1_zscore	0.000956582338151925	0.462949865051992	0.0825182391345361
DCP1A	monocyte	LPS	PC1_zscore	0.0154823075416169	0.0933284086957542	1.29483598495642
DCP1A	monocyte	IAV	PC1_zscore	0.02959748004438	0.0110107230839612	2.07096048698409
DCP1A	monocyte	Tcruzi	PC1_zscore	0.0124682473887343	0.151188947996424	1.01365747385158
DCP1A	B	NI	PC1_zscore	0.00688220687978682	0.272896821958452	0.598617030688778
DCP1A	B	LPS	PC1_zscore	0.00562568876712938	0.314491747102894	0.474416945701499
DCP1A	B	IAV	PC1_zscore	0.013816343563843	0.125266362870747	1.12314560467121
DCP1A	B	Tcruzi	PC1_zscore	-0.00248404014713171	0.426834437875149	-0.202317036334962
DCP1A	CD4T	NI	PC1_zscore	0.00927678992477115	0.125169054935688	1.14806598262716
DCP1A	CD4T	LPS	PC1_zscore	0.0221310307262494	0.00468191395549133	2.5829725706031
DCP1A	CD4T	IAV	PC1_zscore	0.0244844866114659	0.00268638394190701	2.8094425938702
DCP1A	CD4T	Tcruzi	PC1_zscore	-0.00534346331531874	0.269824708558455	-0.601605388146578
ACTR8	NK	NI	PC1_zscore	-0.000561567039559767	0.657406590248932	-0.0494192587648614
ACTR8	NK	LPS	PC1_zscore	0.0341270987755636	0.1867228940144	0.842816937841863
ACTR8	NK	IAV	PC1_zscore	-0.00282753783149573	0.602251784227784	-0.228062215817459
ACTR8	NK	Tcruzi	PC1_zscore	-0.00198948378718563	0.621227621856666	-0.167820695950797
ACTR8	CD8T	NI	PC1_zscore	0.00683374786673856	0.489606072752937	0.537028832923719
ACTR8	CD8T	LPS	PC1_zscore	-0.00560552801985623	0.531236118129198	-0.438386374875168
ACTR8	CD8T	IAV	PC1_zscore	-0.00235222407382967	0.614121240041479	-0.188827738419962
ACTR8	CD8T	Tcruzi	PC1_zscore	0.00308252561717533	0.57683607129339	0.267086200717767
ACTR8	monocyte	NI	PC1_zscore	0.00330260306915536	0.554921006243709	0.336084120588012
ACTR8	monocyte	LPS	PC1_zscore	0.00520853475446441	0.498586647193694	0.453615226249267
ACTR8	monocyte	IAV	PC1_zscore	0.0012216096534057	0.61883265342995	0.103965355281649
ACTR8	monocyte	Tcruzi	PC1_zscore	0.00181251741687106	0.60587260585187	0.177981036097677
ACTR8	B	NI	PC1_zscore	-0.00291673741622192	0.584395495432716	-0.274062071852267
ACTR8	B	LPS	PC1_zscore	0.00534332344834743	0.516974514680606	0.453004326738285
ACTR8	B	IAV	PC1_zscore	-0.00534843753327209	0.534541801456154	-0.427425261001811
ACTR8	B	Tcruzi	PC1_zscore	0.00146475187485265	0.617604356991246	0.13911166558679
ACTR8	CD4T	NI	PC1_zscore	0.00250976250296235	0.569641245893861	0.294928014333671
ACTR8	CD4T	LPS	PC1_zscore	0.00131681292880703	0.61520015911345	0.151264096486494
ACTR8	CD4T	IAV	PC1_zscore	0.00290215475766189	0.559457036208469	0.322156922087532
ACTR8	CD4T	Tcruzi	PC1_zscore	0.00170444495341654	0.599682665596613	0.19754685966001
SELENOK	NK	NI	PC1_zscore	-0.0254031419547005	0.0316606378572775	-1.82448195041569
SELENOK	NK	LPS	PC1_zscore	-0.00052776736864901	0.483661074818478	-0.0391122900909311
SELENOK	NK	IAV	PC1_zscore	0.016583491331173	0.115851630444836	1.18694175388388
SELENOK	NK	Tcruzi	PC1_zscore	-0.0189549144492623	0.094706658585793	-1.29695515113226
SELENOK	CD8T	NI	PC1_zscore	-0.0396065902681558	0.000252215718377968	-3.56355331481961
SELENOK	CD8T	LPS	PC1_zscore	-0.0212200802081506	0.0370479850724122	-1.76390015251698
SELENOK	CD8T	IAV	PC1_zscore	-0.0108939493571774	0.220729296119105	-0.767078524511667
SELENOK	CD8T	Tcruzi	PC1_zscore	-0.0295622694751138	0.00420205636719273	-2.60248668242732
SELENOK	monocyte	NI	PC1_zscore	-0.0122989703459373	0.15101983597068	-1.02857770468512
SELENOK	monocyte	LPS	PC1_zscore	-0.0464252382029817	6.66053740794315e-05	-3.63841320901057
SELENOK	monocyte	IAV	PC1_zscore	0.01866070582978	0.0795115829287614	1.39671166374496
SELENOK	monocyte	Tcruzi	PC1_zscore	0.00905162060287405	0.235089730658097	0.723143862734774
SELENOK	B	NI	PC1_zscore	-0.024471562774462	0.0260267512643081	-1.90569049403672
SELENOK	B	LPS	PC1_zscore	0.00786917218477877	0.266343641095942	0.622522542502927
SELENOK	B	IAV	PC1_zscore	0.0189456494736892	0.0773954067195987	1.40881722213778
SELENOK	B	Tcruzi	PC1_zscore	0.00520743085522496	0.345090647311035	0.395659231728523
SELENOK	CD4T	NI	PC1_zscore	-0.000273898563676202	0.488634322990664	-0.0281871427152642
SELENOK	CD4T	LPS	PC1_zscore	0.0245819433749237	0.0063634927677404	2.46251874717582
SELENOK	CD4T	IAV	PC1_zscore	0.0224224191834886	0.0122971180764553	2.21694005899223
SELENOK	CD4T	Tcruzi	PC1_zscore	-0.00253951910696409	0.400346900974333	-0.252327595355682
CCDC66	NK	NI	PC1_zscore	-0.0228147348652355	0.0779439734349396	-1.36647258951574
CCDC66	NK	LPS	PC1_zscore	-0.0598480985180533	0.000949740412712896	-2.66065380983136
CCDC66	NK	IAV	PC1_zscore	-0.0416627090187454	0.0103470326196944	-2.07563173607537
CCDC66	NK	Tcruzi	PC1_zscore	-0.0195827871429402	0.123882596990001	-1.12347453841321
CCDC66	CD8T	NI	PC1_zscore	0.0247170845703192	0.02894161374173	1.87123533800777
CCDC66	CD8T	LPS	PC1_zscore	-0.0113768701393246	0.208009810755344	-0.80817899724048
CCDC66	CD8T	IAV	PC1_zscore	-0.0149649748747723	0.181976439696226	-0.894509779541685
CCDC66	CD8T	Tcruzi	PC1_zscore	0.00664132561690169	0.310993209813219	0.495500477511239
CCDC66	monocyte	NI	PC1_zscore	0.00757008332037774	0.304004836433184	0.520372775090877
CCDC66	monocyte	LPS	PC1_zscore	-0.0291935236480329	0.0339836700879801	-1.74601251132209
CCDC66	monocyte	IAV	PC1_zscore	-0.0197630727887703	0.13482971462375	-1.07855073311319
CCDC66	monocyte	Tcruzi	PC1_zscore	-0.0168577032056363	0.145512529448349	-1.03663837908625
CCDC66	B	NI	PC1_zscore	-0.0095872030988503	0.261800795130224	-0.638481414977298
CCDC66	B	LPS	PC1_zscore	-0.00757626607904202	0.31034927918836	-0.487089783615178
CCDC66	B	IAV	PC1_zscore	-0.0331453893385626	0.0238132945697724	-1.8194093079513
CCDC66	B	Tcruzi	PC1_zscore	-0.013976854838679	0.190420403183791	-0.863233634176075
CCDC66	CD4T	NI	PC1_zscore	0.00498034609769313	0.286083274334938	0.564623910966064
CCDC66	CD4T	LPS	PC1_zscore	-0.019240926311629	0.0193292258089874	-2.0490734385378
CCDC66	CD4T	IAV	PC1_zscore	-0.017350561058944	0.0333261972187249	-1.81450713763004
CCDC66	CD4T	Tcruzi	PC1_zscore	-0.0109607135388779	0.122885895809852	-1.15739251126602
ARHGEF3	NK	NI	PC1_zscore	0.101956069825355	4.24513690654783e-05	3.92022559373526
ARHGEF3	NK	LPS	PC1_zscore	0.196597787990383	1.45390999421743e-16	8.13599187109169
ARHGEF3	NK	IAV	PC1_zscore	0.132344361185521	5.20962931870027e-10	6.08918782929199
ARHGEF3	NK	Tcruzi	PC1_zscore	0.110376946194472	9.64546475167161e-05	3.72194280626463
ARHGEF3	CD8T	NI	PC1_zscore	0.00184777283276304	0.459429834949471	0.101729926887448
ARHGEF3	CD8T	LPS	PC1_zscore	0.0819871298257299	2.50837084902431e-05	4.05544420688074
ARHGEF3	CD8T	IAV	PC1_zscore	0.0742235412276861	0.000664489824339256	3.21013582506934
ARHGEF3	CD8T	Tcruzi	PC1_zscore	0.00927462886046191	0.321132794392286	0.464444048154793
ARHGEF3	monocyte	NI	PC1_zscore	-0.0908807240982926	0.000803366632411429	-3.14596453314989
ARHGEF3	monocyte	LPS	PC1_zscore	-0.171390533907223	1.81323376757803e-07	-5.04163633486265
ARHGEF3	monocyte	IAV	PC1_zscore	0.0910554401120628	0.00236479977922718	2.81829026825118
ARHGEF3	monocyte	Tcruzi	PC1_zscore	-0.113338870159866	0.000234241870899932	-3.4793234862676
ARHGEF3	B	NI	PC1_zscore	-0.0204434449038208	0.279605810609345	-0.583859120139966
ARHGEF3	B	LPS	PC1_zscore	0.173740494565612	4.1446480249564e-09	5.71509372102784
ARHGEF3	B	IAV	PC1_zscore	0.150131372055474	1.64052958565902e-07	5.07671151657644
ARHGEF3	B	Tcruzi	PC1_zscore	0.082339630042927	0.0150237471847139	2.16464760366368
ARHGEF3	CD4T	NI	PC1_zscore	0.0123186722148591	0.238079568744552	0.712404862008187
ARHGEF3	CD4T	LPS	PC1_zscore	0.103092887710414	2.69259355736944e-10	6.19988558754126
ARHGEF3	CD4T	IAV	PC1_zscore	0.101247533191192	5.41776384785971e-10	6.08593946957082
ARHGEF3	CD4T	Tcruzi	PC1_zscore	0.0124378696790586	0.252217970507505	0.667396279200574
APPL1	NK	NI	PC1_zscore	-0.00481400481404833	0.363052329866379	-0.345082905330164
APPL1	NK	LPS	PC1_zscore	-0.0245449029739123	0.0536778883184454	-1.55497250055947
APPL1	NK	IAV	PC1_zscore	-0.036223643507213	0.0114298910993487	-2.0853530082675
APPL1	NK	Tcruzi	PC1_zscore	-0.0085369924503673	0.281399446162612	-0.574572622266789
APPL1	CD8T	NI	PC1_zscore	-0.0425083525256626	0.0012474376563032	-3.51892620810098
APPL1	CD8T	LPS	PC1_zscore	-0.00630474104047097	0.301413488052609	-0.514264563728464
APPL1	CD8T	IAV	PC1_zscore	-0.0373186936979808	0.00714615842206301	-2.25261395020364
APPL1	CD8T	Tcruzi	PC1_zscore	-0.0228827462559438	0.0252711161465886	-1.93366640106828
APPL1	monocyte	NI	PC1_zscore	0.00583219434730565	0.353685779357763	0.375348839370916
APPL1	monocyte	LPS	PC1_zscore	0.0356559329436478	0.0271322405329999	1.73102226300994
APPL1	monocyte	IAV	PC1_zscore	0.0333646727792341	0.0320317044657652	1.7120019536
APPL1	monocyte	Tcruzi	PC1_zscore	0.00130297893747941	0.463780486759805	0.0767027274431338
APPL1	B	NI	PC1_zscore	-0.00139014592034864	0.451733887681489	-0.124367860244529
APPL1	B	LPS	PC1_zscore	-0.00252458126413864	0.414589798013857	-0.217811280853329
APPL1	B	IAV	PC1_zscore	0.00746453290317601	0.271049038108069	0.610029882506786
APPL1	B	Tcruzi	PC1_zscore	-0.00330657603684548	0.391138572865753	-0.274676064590416
APPL1	CD4T	NI	PC1_zscore	-0.0042934615671181	0.294787155487934	-0.541922154011795
APPL1	CD4T	LPS	PC1_zscore	-0.00333774217499495	0.332945092336696	-0.433344357105126
APPL1	CD4T	IAV	PC1_zscore	0.00576229103271351	0.238495867130495	0.714741970299527
APPL1	CD4T	Tcruzi	PC1_zscore	-0.00330513169119476	0.343669943785121	-0.402478764888012
PDE12	NK	NI	PC1_zscore	-0.0118182340116121	0.267789791803295	-0.682222105199483
PDE12	NK	LPS	PC1_zscore	0.00340552689078417	0.438048006652741	0.200459972228269
PDE12	NK	IAV	PC1_zscore	0.00273230640574246	0.453614840723833	0.164789434171153
PDE12	NK	Tcruzi	PC1_zscore	-0.00847767857282901	0.334525214713523	-0.49716396484835
PDE12	CD8T	NI	PC1_zscore	0.00687372159740653	0.348010039149213	0.45093837534831
PDE12	CD8T	LPS	PC1_zscore	-0.00546725202738109	0.3839684039961	-0.358260058600277
PDE12	CD8T	IAV	PC1_zscore	0.00417256440877138	0.418363145917957	0.257164900225121
PDE12	CD8T	Tcruzi	PC1_zscore	-0.0040970389149536	0.420357104770612	-0.268410064251899
PDE12	monocyte	NI	PC1_zscore	-0.0161081438419321	0.122151212303309	-1.23807465426549
PDE12	monocyte	LPS	PC1_zscore	0.0107627759961605	0.21007250176111	0.859473205853568
PDE12	monocyte	IAV	PC1_zscore	-0.0172577952654084	0.137474649101667	-1.0729861976944
PDE12	monocyte	Tcruzi	PC1_zscore	0.00960304465662124	0.239709678673535	0.773490352292584
PDE12	B	NI	PC1_zscore	-0.0106750275937651	0.269598531779658	-0.678704058108113
PDE12	B	LPS	PC1_zscore	0.0118215743925607	0.248136997581695	0.737720034373929
PDE12	B	IAV	PC1_zscore	0.00627325198448942	0.363474220384596	0.402539747008043
PDE12	B	Tcruzi	PC1_zscore	0.00770780673055737	0.327101013667818	0.506650015714229
PDE12	CD4T	NI	PC1_zscore	-0.00374340384538999	0.383760999653462	-0.356432560673401
PDE12	CD4T	LPS	PC1_zscore	0.00364347336795226	0.387397747370007	0.345979325001188
PDE12	CD4T	IAV	PC1_zscore	0.0176880186506475	0.0843830004150011	1.50639326040559
PDE12	CD4T	Tcruzi	PC1_zscore	0.00311230826375588	0.403704483097538	0.292449888895218
ARF4	NK	NI	PC1_zscore	-0.00435546008138042	0.704134662250797	-0.38672369234488
ARF4	NK	LPS	PC1_zscore	0.00355632732564366	0.723580083233051	0.320848082007536
ARF4	NK	IAV	PC1_zscore	0.0178369212862766	0.613372116668299	0.707878091367755
ARF4	NK	Tcruzi	PC1_zscore	-0.00512393666652855	0.694843543592605	-0.418658596130454
ARF4	CD8T	NI	PC1_zscore	-0.00608006002150606	0.649764207921286	-0.565689454739517
ARF4	CD8T	LPS	PC1_zscore	-0.00871527853601401	0.631743782040117	-0.623400704558452
ARF4	CD8T	IAV	PC1_zscore	0.00116163348701132	0.778117284909518	0.112477092747335
ARF4	CD8T	Tcruzi	PC1_zscore	0.00239128004250444	0.731551181995477	0.289922825092063
ARF4	monocyte	NI	PC1_zscore	-0.0024110785632332	0.72528285108897	-0.311916706616714
ARF4	monocyte	LPS	PC1_zscore	-0.0720833928208064	6.0312433936005e-09	-5.6354024104447
ARF4	monocyte	IAV	PC1_zscore	-0.000448550020428934	0.791812814657425	-0.0543315271314279
ARF4	monocyte	Tcruzi	PC1_zscore	-0.00100313580476022	0.772033054307393	-0.133386014585292
ARF4	B	NI	PC1_zscore	-0.000881639813714806	0.780001387296036	-0.100846178492292
ARF4	B	LPS	PC1_zscore	0.00117046097008813	0.773682969075304	0.130710002599027
ARF4	B	IAV	PC1_zscore	0.0119387218200293	0.621560525956189	0.659813547833624
ARF4	B	Tcruzi	PC1_zscore	-0.000947724536675312	0.780632921325999	-0.103709331584419
ARF4	CD4T	NI	PC1_zscore	-0.00274619732020601	0.693492555144565	-0.424191428024028
ARF4	CD4T	LPS	PC1_zscore	0.000754586745513357	0.772254355828366	0.136094594952312
ARF4	CD4T	IAV	PC1_zscore	0.00704024119363124	0.6208291431104	0.668940830015148
ARF4	CD4T	Tcruzi	PC1_zscore	-0.000182124279276745	0.797998656758273	-0.0318393205968359
DENND6A	NK	NI	PC1_zscore	0.00337155719017297	0.412177516684434	0.236797808901239
DENND6A	NK	LPS	PC1_zscore	0.00237171688348621	0.450704563439845	0.153219191105118
DENND6A	NK	IAV	PC1_zscore	-0.00435558171143542	0.380991320196538	-0.290006810322592
DENND6A	NK	Tcruzi	PC1_zscore	-0.00249781558961766	0.427743560807903	-0.167940716950595
DENND6A	CD8T	NI	PC1_zscore	-0.00994338657933472	0.22176850974179	-0.762192698548177
DENND6A	CD8T	LPS	PC1_zscore	-0.0306438263067659	0.0174482399816709	-1.91960089441909
DENND6A	CD8T	IAV	PC1_zscore	-0.0205509826215969	0.0914365698894146	-1.2635278735865
DENND6A	CD8T	Tcruzi	PC1_zscore	-0.000574818942157071	0.478675054103663	-0.0420434442569792
DENND6A	monocyte	NI	PC1_zscore	0.000774760321852004	0.473509350865442	0.0704923975519923
DENND6A	monocyte	LPS	PC1_zscore	0.0136149528332318	0.127962732511998	1.12567344223785
DENND6A	monocyte	IAV	PC1_zscore	0.0198798034798952	0.073699182746535	1.40377404226553
DENND6A	monocyte	Tcruzi	PC1_zscore	0.0013472919584463	0.456386059434407	0.11130551583841
DENND6A	B	NI	PC1_zscore	0.00620651823004758	0.327876594471284	0.458046046037055
DENND6A	B	LPS	PC1_zscore	-0.0155292424375142	0.138073487104838	-1.06403296355808
DENND6A	B	IAV	PC1_zscore	-0.00614198331195981	0.336493552341291	-0.417435732843818
DENND6A	B	Tcruzi	PC1_zscore	-0.00541216496926279	0.348793744556054	-0.38241680952536
DENND6A	CD4T	NI	PC1_zscore	-0.0139925090856718	0.0616051440111913	-1.52604700229328
DENND6A	CD4T	LPS	PC1_zscore	-0.0222469430360404	0.0116012023213735	-2.2333210474919
DENND6A	CD4T	IAV	PC1_zscore	-0.028105390650734	0.00377306992741544	-2.66225931317252
DENND6A	CD4T	Tcruzi	PC1_zscore	-0.0105076764557228	0.13953181959238	-1.07607341931374
SLMAP	NK	NI	PC1_zscore	-0.00514679740798259	0.379631960373367	-0.512505039007192
SLMAP	NK	LPS	PC1_zscore	0.00360015931473102	0.452786540020548	0.338330257873114
SLMAP	NK	IAV	PC1_zscore	0.00502653089950731	0.40765267469401	0.470978080960368
SLMAP	NK	Tcruzi	PC1_zscore	-0.000809103735743815	0.531630159294532	-0.0805952075994929
SLMAP	CD8T	NI	PC1_zscore	0.00143408739966938	0.514608890676799	0.163740360212318
SLMAP	CD8T	LPS	PC1_zscore	-0.00147810884760023	0.503779324284666	-0.163591356429487
SLMAP	CD8T	IAV	PC1_zscore	-0.0047059488476234	0.398133579853173	-0.447182278179631
SLMAP	CD8T	Tcruzi	PC1_zscore	-9.81045410145696e-05	0.557750973085642	-0.0109177220117062
SLMAP	monocyte	NI	PC1_zscore	0.00126722026369065	0.512695130391438	0.166937175173925
SLMAP	monocyte	LPS	PC1_zscore	-0.0120816456735169	0.133196375498365	-1.25801828092544
SLMAP	monocyte	IAV	PC1_zscore	-0.00897154505800305	0.244073733677435	-0.912918708154289
SLMAP	monocyte	Tcruzi	PC1_zscore	-0.00722899708565917	0.279144012774348	-0.835223575455756
SLMAP	B	NI	PC1_zscore	-0.00195198255947474	0.481617995823933	-0.223977902762048
SLMAP	B	LPS	PC1_zscore	-0.00923011857583805	0.259037207489775	-0.900055152330392
SLMAP	B	IAV	PC1_zscore	-0.000266029107652696	0.549290379141156	-0.0285724578081879
SLMAP	B	Tcruzi	PC1_zscore	-0.0061486761945963	0.33745195165242	-0.64045355518327
SLMAP	CD4T	NI	PC1_zscore	0.00199959285185365	0.45863117527089	0.308981721865529
SLMAP	CD4T	LPS	PC1_zscore	0.00525241578501876	0.31578600668353	0.738341486670399
SLMAP	CD4T	IAV	PC1_zscore	0.00717424185927971	0.257462749982268	0.945966136817875
SLMAP	CD4T	Tcruzi	PC1_zscore	-0.00719432334899855	0.245068023215654	-0.965854716148914
FLNB	NK	NI	PC1_zscore	0.0134769553955048	0.382005401069385	0.299667879196886
FLNB	NK	LPS	PC1_zscore	0.038943506801715	0.19627559654537	0.854125957270758
FLNB	NK	IAV	PC1_zscore	0.0338515307267418	0.236929764070222	0.716146486393259
FLNB	NK	Tcruzi	PC1_zscore	0.0562760649871991	0.116888211793304	1.18573569040228
FLNB	CD8T	NI	PC1_zscore	0.171730352005902	9.24139121556732e-08	5.14183605790372
FLNB	CD8T	LPS	PC1_zscore	-0.0169048768439229	0.335960383294821	-0.42391446700357
FLNB	CD8T	IAV	PC1_zscore	0.0290862921263666	0.265436330320029	0.625043089947438
FLNB	CD8T	Tcruzi	PC1_zscore	0.102452768949008	0.00219992310893463	2.82884255191031
FLNB	monocyte	NI	PC1_zscore	-0.0688834018762452	0.00819940782494366	-2.39031949876943
FLNB	monocyte	LPS	PC1_zscore	-0.0784395600998536	0.00969614537626795	-2.33166862215942
FLNB	monocyte	IAV	PC1_zscore	-0.034804006619902	0.16198473560067	-0.985579161945019
FLNB	monocyte	Tcruzi	PC1_zscore	-0.0794742674201874	0.00319514175130586	-2.71126472424473
FLNB	B	NI	PC1_zscore	-0.0542371241031796	0.0906973606052094	-1.33119515728681
FLNB	B	LPS	PC1_zscore	0.141484706234956	0.000200218667377336	3.46650651747583
FLNB	B	IAV	PC1_zscore	0.141999901466734	0.000109535787764387	3.61055407782961
FLNB	B	Tcruzi	PC1_zscore	-0.0194377708355051	0.328087477669148	-0.44739562808386
FLNB	CD4T	NI	PC1_zscore	0.0116928402187835	0.273568523727839	0.602232677975674
FLNB	CD4T	LPS	PC1_zscore	-0.056237105319251	0.00348218656536936	-2.69570311758061
FLNB	CD4T	IAV	PC1_zscore	-0.05394204462919	0.00549438140076042	-2.54025550936327
FLNB	CD4T	Tcruzi	PC1_zscore	-0.00426256054229922	0.421528603306769	-0.198482552572603
ABHD6	NK	NI	PC1_zscore	-0.0342287662938296	0.134547228861704	-1.08064153892469
ABHD6	NK	LPS	PC1_zscore	-0.0879423534481501	0.00595727440174265	-2.24757583382181
ABHD6	NK	IAV	PC1_zscore	-0.0544678751234803	0.0547153383467927	-1.5185839200201
ABHD6	NK	Tcruzi	PC1_zscore	-0.0571763285181206	0.0406143421312453	-1.63611813799272
ABHD6	CD8T	NI	PC1_zscore	-0.0643289256426671	0.00903125659296289	-2.2804721393271
ABHD6	CD8T	LPS	PC1_zscore	-0.0420439681940685	0.0727034285639214	-1.42357807429621
ABHD6	CD8T	IAV	PC1_zscore	-0.0474050299725785	0.068903106628412	-1.43600093248528
ABHD6	CD8T	Tcruzi	PC1_zscore	-0.0418709643512692	0.0670541761845476	-1.4727699441296
ABHD6	monocyte	NI	PC1_zscore	0.0362718149109258	0.0478618134567636	1.62998457844166
ABHD6	monocyte	LPS	PC1_zscore	0.0133050482963104	0.313146858400451	0.484608211793112
ABHD6	monocyte	IAV	PC1_zscore	0.0283232217634208	0.177398981667452	0.91440370020287
ABHD6	monocyte	Tcruzi	PC1_zscore	0.0435539702922616	0.0338503503187448	1.77641816965055
ABHD6	B	NI	PC1_zscore	-0.0160236589092727	0.256415745250642	-0.648737774473398
ABHD6	B	LPS	PC1_zscore	-0.0182664847439557	0.241463508590912	-0.700928783298047
ABHD6	B	IAV	PC1_zscore	-0.000384641327726218	0.493781486552808	-0.0137363010185311
ABHD6	B	Tcruzi	PC1_zscore	0.0114393850690779	0.33150717354044	0.440210147119598
ABHD6	CD4T	NI	PC1_zscore	-0.0277018982415752	0.0848001994001811	-1.36084779359121
ABHD6	CD4T	LPS	PC1_zscore	-0.0345994694307272	0.0579006336617964	-1.54853905216857
ABHD6	CD4T	IAV	PC1_zscore	-0.09433571163904	5.88023378903513e-05	-3.58230956776266
ABHD6	CD4T	Tcruzi	PC1_zscore	0.000985530474275693	0.483515836220626	0.0472603035337794
RPP14	NK	NI	PC1_zscore	0.0123756629462137	0.281570727125135	0.62600042289474
RPP14	NK	LPS	PC1_zscore	-0.0113191276090009	0.343556191757185	-0.435773159815767
RPP14	NK	IAV	PC1_zscore	0.0155436487578141	0.244529386537184	0.727694126699449
RPP14	NK	Tcruzi	PC1_zscore	0.00485293048173662	0.41625811885849	0.257132619281729
RPP14	CD8T	NI	PC1_zscore	-0.00287522613544432	0.463112797174538	-0.152578089938173
RPP14	CD8T	LPS	PC1_zscore	0.0127655774391846	0.270121549175144	0.662565917958376
RPP14	CD8T	IAV	PC1_zscore	0.0140685633482441	0.262211483204381	0.673896379652493
RPP14	CD8T	Tcruzi	PC1_zscore	-0.00551671727775942	0.412523116684109	-0.28970981129951
RPP14	monocyte	NI	PC1_zscore	-0.00487595171747354	0.389855056072611	-0.344005530120289
RPP14	monocyte	LPS	PC1_zscore	0.00536041820401934	0.376424178365782	0.356008398667264
RPP14	monocyte	IAV	PC1_zscore	-0.0027553912154756	0.465093406129481	-0.15866137573399
RPP14	monocyte	Tcruzi	PC1_zscore	0.0065005650304177	0.354586711677945	0.428991809518758
RPP14	B	NI	PC1_zscore	0.00842237380701928	0.33291348162097	0.483232590236097
RPP14	B	LPS	PC1_zscore	0.0111283753087684	0.29636747933995	0.583736642009704
RPP14	B	IAV	PC1_zscore	0.00152489413624313	0.480869890356439	0.0848697374521506
RPP14	B	Tcruzi	PC1_zscore	-0.0014567296982073	0.49355956502579	-0.0827435535408148
RPP14	CD4T	NI	PC1_zscore	0.0140163989122421	0.182619069315466	0.958977679240691
RPP14	CD4T	LPS	PC1_zscore	0.0181407159011447	0.132426438063838	1.17543590202426
RPP14	CD4T	IAV	PC1_zscore	-0.00495285622412983	0.387454104911473	-0.345793787093318
RPP14	CD4T	Tcruzi	PC1_zscore	-0.00749122610668936	0.323265031313571	-0.521640581457847
HTD2	NK	NI	PC1_zscore	0.00522583017765792	0.416336889636931	0.337947195031519
HTD2	NK	LPS	PC1_zscore	0.00503577322660555	0.422390652191391	0.298602045901436
HTD2	NK	IAV	PC1_zscore	0.0101829143282662	0.321934231933243	0.598974547903874
HTD2	NK	Tcruzi	PC1_zscore	0.00442131629218961	0.43493245077875	0.283252291283305
HTD2	CD8T	NI	PC1_zscore	0.00331907984828868	0.462945917245455	0.196199482869217
HTD2	CD8T	LPS	PC1_zscore	0.00534789720709524	0.414320148801349	0.340387090948724
HTD2	CD8T	IAV	PC1_zscore	0.00789472154475919	0.362396488596381	0.469762086497409
HTD2	CD8T	Tcruzi	PC1_zscore	0.000596413452053395	0.521558220678366	0.0354613926360844
HTD2	monocyte	NI	PC1_zscore	0.00288391157028803	0.468999998907785	0.19639945163313
HTD2	monocyte	LPS	PC1_zscore	0.00587362247263216	0.385070048548102	0.344241249802111
HTD2	monocyte	IAV	PC1_zscore	0.00430127119520918	0.428482347579513	0.252632386628099
HTD2	monocyte	Tcruzi	PC1_zscore	0.00588311987089404	0.399215372138605	0.388646236839837
HTD2	B	NI	PC1_zscore	-0.00132645187015584	0.519548477508894	-0.0854571022454366
HTD2	B	LPS	PC1_zscore	0.00618622216245497	0.395553060144127	0.392520794922427
HTD2	B	IAV	PC1_zscore	0.00643939145761707	0.386798717166453	0.421584505094441
HTD2	B	Tcruzi	PC1_zscore	0.000182032839234531	0.535042978263938	0.0118725443442617
HTD2	CD4T	NI	PC1_zscore	0.00629801818641609	0.375917960773268	0.463483762184715
HTD2	CD4T	LPS	PC1_zscore	0.00873525009475479	0.32643276492392	0.600518242650757
HTD2	CD4T	IAV	PC1_zscore	0.00461300792553493	0.423982607962786	0.324089284834933
HTD2	CD4T	Tcruzi	PC1_zscore	0.00685601721076067	0.363037489413396	0.497748353874219
PXK	NK	NI	PC1_zscore	0.0409465905759376	0.0461388997247672	1.63947418348537
PXK	NK	LPS	PC1_zscore	-0.0172269458200851	0.249351403842139	-0.673828754709424
PXK	NK	IAV	PC1_zscore	0.0016168705331813	0.477140238691883	0.0622072977341829
PXK	NK	Tcruzi	PC1_zscore	0.026716086957303	0.151811993174256	1.02081551732016
PXK	CD8T	NI	PC1_zscore	-0.0443299353567941	0.0090439694500698	-2.33462342481733
PXK	CD8T	LPS	PC1_zscore	-0.0192781774303845	0.190627238004961	-0.874633393746129
PXK	CD8T	IAV	PC1_zscore	-0.0237544838950715	0.175160129870826	-0.928727633349397
PXK	CD8T	Tcruzi	PC1_zscore	-0.0146443383842018	0.2297766429901	-0.738448984082516
PXK	monocyte	NI	PC1_zscore	-0.0389896896741603	0.0370557613679394	-1.74934334420545
PXK	monocyte	LPS	PC1_zscore	-0.0429187539448351	0.0406289770698132	-1.70458948482142
PXK	monocyte	IAV	PC1_zscore	-0.0624146543105914	0.0194004328741619	-1.95905112158637
PXK	monocyte	Tcruzi	PC1_zscore	-0.0354564679235196	0.0689084812593663	-1.46243646154795
PXK	B	NI	PC1_zscore	0.00137771636536765	0.462832449580573	0.0906181496919265
PXK	B	LPS	PC1_zscore	-0.0617136524628054	7.34961674341283e-05	-3.68761760678012
PXK	B	IAV	PC1_zscore	-0.0704589673783422	8.39969217353298e-05	-3.58350477132227
PXK	B	Tcruzi	PC1_zscore	-0.0255219593377219	0.0644994287673668	-1.51187989313271
PXK	CD4T	NI	PC1_zscore	0.00375159082162602	0.386240922236742	0.289621546938138
PXK	CD4T	LPS	PC1_zscore	0.0197435348959299	0.0646315507105458	1.5125433471069
PXK	CD4T	IAV	PC1_zscore	0.0238208915685053	0.0328412984764245	1.83200507262535
PXK	CD4T	Tcruzi	PC1_zscore	-0.00836104864692684	0.272424559608618	-0.604239726163131
PDHB	NK	NI	PC1_zscore	0.010275376832432	0.229551329156867	0.77047103860402
PDHB	NK	LPS	PC1_zscore	0.0294565668082599	0.00388693340509611	2.07256808646438
PDHB	NK	IAV	PC1_zscore	0.0162413244416873	0.0946546990103663	1.39774587954865
PDHB	NK	Tcruzi	PC1_zscore	0.018915597527312	0.0565797434557994	1.65994796798063
PDHB	CD8T	NI	PC1_zscore	0.0204413355420274	0.0228086712745213	2.12008778024658
PDHB	CD8T	LPS	PC1_zscore	0.0193705347521816	0.0372255658331764	1.89677314084587
PDHB	CD8T	IAV	PC1_zscore	0.021089613683079	0.0334221330087276	1.85310124767638
PDHB	CD8T	Tcruzi	PC1_zscore	0.0273124031033769	0.00303915505689015	2.33950160688964
PDHB	monocyte	NI	PC1_zscore	0.0155467940499454	0.0965446566965793	1.4232914463261
PDHB	monocyte	LPS	PC1_zscore	0.00702288271784785	0.326111671918634	0.454906872280602
PDHB	monocyte	IAV	PC1_zscore	0.00536432460674253	0.365829334384862	0.311250035874689
PDHB	monocyte	Tcruzi	PC1_zscore	0.00922649545638705	0.267491034632611	0.654721608590872
PDHB	B	NI	PC1_zscore	0.0104006387999519	0.220699004413443	0.841647065520291
PDHB	B	LPS	PC1_zscore	0.0140895456075301	0.117462655757821	1.29450548711244
PDHB	B	IAV	PC1_zscore	0.0135291250197162	0.13763324124735	1.17897275362441
PDHB	B	Tcruzi	PC1_zscore	0.0164583561790648	0.0746292312734715	1.57283907749097
PDHB	CD4T	NI	PC1_zscore	0.0198762028757762	0.00452697641165167	2.82250432296997
PDHB	CD4T	LPS	PC1_zscore	0.0189419048113741	0.00748923488565402	2.66865296063223
PDHB	CD4T	IAV	PC1_zscore	0.0219755615648319	0.00173078852958983	3.07410831131135
PDHB	CD4T	Tcruzi	PC1_zscore	0.0174930240220334	0.018807554590355	2.28388415593188
KCTD6	NK	NI	PC1_zscore	0.00164510020409567	0.51185164555304	0.105038586799836
KCTD6	NK	LPS	PC1_zscore	-0.0158346957649785	0.251953075898097	-0.753374693147591
KCTD6	NK	IAV	PC1_zscore	-0.00787167609596179	0.372576935685401	-0.457074988023913
KCTD6	NK	Tcruzi	PC1_zscore	-0.00447110858749033	0.435997670142436	-0.278818002472935
KCTD6	CD8T	NI	PC1_zscore	-0.0227942590177089	0.161098285157703	-1.13402259343177
KCTD6	CD8T	LPS	PC1_zscore	-0.00611364359626406	0.394510125520477	-0.391771768773228
KCTD6	CD8T	IAV	PC1_zscore	-0.000644374033397615	0.51431610675529	-0.0395240783315553
KCTD6	CD8T	Tcruzi	PC1_zscore	-0.0154829102499218	0.232943342431992	-0.871329294583431
KCTD6	monocyte	NI	PC1_zscore	0.0104128370256923	0.282575915796972	0.731704553423542
KCTD6	monocyte	LPS	PC1_zscore	0.00748559318830559	0.362725458889948	0.441572096010366
KCTD6	monocyte	IAV	PC1_zscore	-0.00497992255298521	0.429518553462906	-0.283408855824101
KCTD6	monocyte	Tcruzi	PC1_zscore	-0.00322016657251217	0.457534716974478	-0.228207735041331
KCTD6	B	NI	PC1_zscore	-0.00231792823627164	0.479864364307705	-0.163480451560612
KCTD6	B	LPS	PC1_zscore	-0.005944167881122	0.405626713199809	-0.373276885651493
KCTD6	B	IAV	PC1_zscore	-0.00916103350723417	0.335805773722801	-0.559438620873977
KCTD6	B	Tcruzi	PC1_zscore	-0.00147217300942397	0.500609120600637	-0.10080236966006
KCTD6	CD4T	NI	PC1_zscore	-0.00363741728292279	0.421991069915532	-0.323425291059357
KCTD6	CD4T	LPS	PC1_zscore	-0.00184538297807858	0.482430466643042	-0.158937725212903
KCTD6	CD4T	IAV	PC1_zscore	-0.000320449878187647	0.530542555837903	-0.0273909287160187
KCTD6	CD4T	Tcruzi	PC1_zscore	-9.36606312130448e-06	0.538262357094909	-0.000813707486924883
FHIT	NK	NI	PC1_zscore	0.2635185469104	1.64901990356445e-06	4.62490322472618
FHIT	NK	LPS	PC1_zscore	0.351662050719975	6.5075057918234e-10	6.04739300119553
FHIT	NK	IAV	PC1_zscore	0.276078392959471	9.35691893281976e-07	4.75169830151149
FHIT	NK	Tcruzi	PC1_zscore	0.310784905470107	4.53240368956566e-07	4.87989225126952
FHIT	CD8T	NI	PC1_zscore	0.491785467060318	8.60008675606178e-34	11.9967570618851
FHIT	CD8T	LPS	PC1_zscore	0.415111031107531	1.46995971555103e-15	7.8662202674907
FHIT	CD8T	IAV	PC1_zscore	0.252481131428906	0.000127323144608703	3.66183945242294
FHIT	CD8T	Tcruzi	PC1_zscore	0.483276755163283	8.42353766160963e-26	10.3545261328843
FHIT	monocyte	NI	PC1_zscore	0.0486632211546948	0.058589495088323	1.56657603778266
FHIT	monocyte	LPS	PC1_zscore	-0.00603548676224391	0.439511942832537	-0.152288788511929
FHIT	monocyte	IAV	PC1_zscore	0.0643330061651486	0.0508543927260217	1.63625854229479
FHIT	monocyte	Tcruzi	PC1_zscore	0.00237127009638243	0.474873456483206	0.0631345947784558
FHIT	B	NI	PC1_zscore	0.0235302414937119	0.148716077856451	1.04193983153141
FHIT	B	LPS	PC1_zscore	0.0918252942621483	2.05975715623509e-05	4.0994006531497
FHIT	B	IAV	PC1_zscore	0.0266944771286846	0.145493060189606	1.05594324555038
FHIT	B	Tcruzi	PC1_zscore	0.0462693678652007	0.0395089758300407	1.75640218953434
FHIT	CD4T	NI	PC1_zscore	0.433760698156627	1.7594495414884e-20	9.07295505735005
FHIT	CD4T	LPS	PC1_zscore	0.431511994285833	5.60576541892891e-22	9.4797057887004
FHIT	CD4T	IAV	PC1_zscore	0.41045283659907	5.1001222511851e-18	8.49672570821892
FHIT	CD4T	Tcruzi	PC1_zscore	0.388811828455866	4.97216946590924e-15	7.645648089649
THOC7	NK	NI	PC1_zscore	0.00189560908092008	0.439719448505393	0.141903473150133
THOC7	NK	LPS	PC1_zscore	0.0183671392704375	0.0884029474434909	1.31974625174811
THOC7	NK	IAV	PC1_zscore	0.00364872886972452	0.386008209294124	0.272874012161748
THOC7	NK	Tcruzi	PC1_zscore	0.0010922765301919	0.460231670020335	0.0785982844734937
THOC7	CD8T	NI	PC1_zscore	-0.00696195065928087	0.267252179724063	-0.622392807102489
THOC7	CD8T	LPS	PC1_zscore	0.0225681364866889	0.0269084810760348	1.85576868591694
THOC7	CD8T	IAV	PC1_zscore	0.010898727671755	0.202064819814031	0.824386448035324
THOC7	CD8T	Tcruzi	PC1_zscore	0.00630897774534397	0.289701384723965	0.554031143206021
THOC7	monocyte	NI	PC1_zscore	-0.00454507493218377	0.325563006195233	-0.4546130567811
THOC7	monocyte	LPS	PC1_zscore	0.0315583792035314	0.0013174861274936	2.83385715888982
THOC7	monocyte	IAV	PC1_zscore	0.0244760425005201	0.0145752015682127	2.11470777543603
THOC7	monocyte	Tcruzi	PC1_zscore	0.00924561775084472	0.191152417722854	0.86744476049613
THOC7	B	NI	PC1_zscore	0.00753652720099451	0.253485291540194	0.658652707580813
THOC7	B	LPS	PC1_zscore	0.00993094651497156	0.196270014785281	0.846188390764492
THOC7	B	IAV	PC1_zscore	0.021804499798268	0.0359905024056961	1.72859233657553
THOC7	B	Tcruzi	PC1_zscore	0.00754935962074268	0.26209787363859	0.630878820538615
THOC7	CD4T	NI	PC1_zscore	0.00492953581380609	0.287644269198628	0.557855179286927
THOC7	CD4T	LPS	PC1_zscore	0.036171109049911	0.000191592458800215	3.81661878625792
THOC7	CD4T	IAV	PC1_zscore	0.0214878550460198	0.00768513292550395	2.35713994878051
THOC7	CD4T	Tcruzi	PC1_zscore	0.00423688106280415	0.320849070324221	0.461364415768811
PSMD6	NK	NI	PC1_zscore	0.00744922985006284	0.280924902544029	0.576909158672881
PSMD6	NK	LPS	PC1_zscore	-0.00592467116425516	0.340258351998521	-0.427474145024133
PSMD6	NK	IAV	PC1_zscore	-0.00406943411927816	0.387384103964423	-0.30045619219332
PSMD6	NK	Tcruzi	PC1_zscore	-0.00601603407828692	0.334667659078079	-0.439533458590208
PSMD6	CD8T	NI	PC1_zscore	0.00548983625586331	0.298803331803864	0.525595247140065
PSMD6	CD8T	LPS	PC1_zscore	0.0271995638749095	0.00870699978063958	2.26928114714279
PSMD6	CD8T	IAV	PC1_zscore	0.00963970102879978	0.226968429383573	0.739100429544193
PSMD6	CD8T	Tcruzi	PC1_zscore	0.00581207058493433	0.294323874426236	0.537359995678958
PSMD6	monocyte	NI	PC1_zscore	-0.0140918237081545	0.0533393888652862	-1.5948072931617
PSMD6	monocyte	LPS	PC1_zscore	-0.00235573177433942	0.398258213858984	-0.259868823208108
PSMD6	monocyte	IAV	PC1_zscore	-0.0168875284285904	0.0550127187419244	-1.57172338542741
PSMD6	monocyte	Tcruzi	PC1_zscore	-0.00364337026789087	0.349633979509156	-0.387675844201394
PSMD6	B	NI	PC1_zscore	0.00113570153489903	0.456591340989927	0.100217708631114
PSMD6	B	LPS	PC1_zscore	0.0110125059302086	0.172207280084068	0.937492812567392
PSMD6	B	IAV	PC1_zscore	0.0148381948163824	0.112292403387207	1.19230209388609
PSMD6	B	Tcruzi	PC1_zscore	-0.00551903363153285	0.322889756772597	-0.464847896594305
PSMD6	CD4T	NI	PC1_zscore	0.0175170054471611	0.0109757003240967	2.2601702461809
PSMD6	CD4T	LPS	PC1_zscore	0.0327260969418723	1.33098554846745e-05	4.05653623557653
PSMD6	CD4T	IAV	PC1_zscore	0.0375441836366372	1.48813955106191e-06	4.4802061902346
PSMD6	CD4T	Tcruzi	PC1_zscore	0.0134741032246913	0.0446167310832907	1.68486285749374
SLC25A26	NK	NI	PC1_zscore	-0.00243439521187488	0.437992057163742	-0.172646416295918
SLC25A26	NK	LPS	PC1_zscore	0.00508699917821857	0.35251148669706	0.360700138217509
SLC25A26	NK	IAV	PC1_zscore	-0.00351723128458328	0.418848968601121	-0.235971989166181
SLC25A26	NK	Tcruzi	PC1_zscore	0.00197657168091542	0.437263452893829	0.139959820885295
SLC25A26	CD8T	NI	PC1_zscore	-0.00374573990040699	0.392789396721806	-0.287145368147368
SLC25A26	CD8T	LPS	PC1_zscore	-0.0113731166024286	0.213032405775629	-0.789641148016695
SLC25A26	CD8T	IAV	PC1_zscore	0.000829532001437846	0.468755592775895	0.0586637131562778
SLC25A26	CD8T	Tcruzi	PC1_zscore	-0.00263201182372202	0.427521415587006	-0.198720442618065
SLC25A26	monocyte	NI	PC1_zscore	0.00273221317327973	0.406357900626894	0.228864181208329
SLC25A26	monocyte	LPS	PC1_zscore	0.00385351191974455	0.371559167467432	0.307974666626404
SLC25A26	monocyte	IAV	PC1_zscore	0.0187427265571347	0.0898777346146837	1.26905510471917
SLC25A26	monocyte	Tcruzi	PC1_zscore	0.0106447183389485	0.196685173356916	0.840848537798375
SLC25A26	B	NI	PC1_zscore	0.00884332972715043	0.222654697991221	0.758239775422925
SLC25A26	B	LPS	PC1_zscore	0.0262924331361567	0.0172057376395525	1.92923633183493
SLC25A26	B	IAV	PC1_zscore	0.00830179457855706	0.245169390519929	0.677005138391849
SLC25A26	B	Tcruzi	PC1_zscore	0.0123658792259441	0.154096911370164	0.996409607518662
SLC25A26	CD4T	NI	PC1_zscore	0.0128921001457086	0.0651863186696413	1.50672133004923
SLC25A26	CD4T	LPS	PC1_zscore	0.0137033711702218	0.0550045533405458	1.59390068051328
SLC25A26	CD4T	IAV	PC1_zscore	0.0231550900426035	0.006037582354289	2.47784605612389
SLC25A26	CD4T	Tcruzi	PC1_zscore	0.00204115234020054	0.417363314852383	0.219960492404113
LRIG1	NK	NI	PC1_zscore	-0.0121164968852164	0.330314199328331	-0.477482639733838
LRIG1	NK	LPS	PC1_zscore	-0.0103096392617233	0.351639485028117	-0.401394168377817
LRIG1	NK	IAV	PC1_zscore	-0.0113850490197948	0.342662773888857	-0.427539932240369
LRIG1	NK	Tcruzi	PC1_zscore	-0.0069971337488895	0.400318433785162	-0.274959456179571
LRIG1	CD8T	NI	PC1_zscore	0.00630772348741796	0.413842165637245	0.279584967573176
LRIG1	CD8T	LPS	PC1_zscore	-0.0235845617640996	0.160731713436729	-1.00731364376417
LRIG1	CD8T	IAV	PC1_zscore	0.0137654608600341	0.332550450538979	0.506515963401588
LRIG1	CD8T	Tcruzi	PC1_zscore	-0.0145159001574636	0.272860393816132	-0.638436358655926
LRIG1	monocyte	NI	PC1_zscore	0.0214918687602709	0.228831537639112	0.767370007273724
LRIG1	monocyte	LPS	PC1_zscore	0.049296059639023	0.0554832564674372	1.36513059834575
LRIG1	monocyte	IAV	PC1_zscore	0.019038126049197	0.285113828407875	0.614893479113995
LRIG1	monocyte	Tcruzi	PC1_zscore	0.0181940406540244	0.275786107657649	0.63432414150477
LRIG1	B	NI	PC1_zscore	-0.0007141329484168	0.496438002054068	-0.0326727615775971
LRIG1	B	LPS	PC1_zscore	-0.000895992764238013	0.49154778610798	-0.037939376522221
LRIG1	B	IAV	PC1_zscore	-0.019361567266342	0.230995085401449	-0.755797282857149
LRIG1	B	Tcruzi	PC1_zscore	0.0138889782591555	0.304447897653615	0.568092184048835
LRIG1	CD4T	NI	PC1_zscore	-0.000431696155858928	0.499580847347738	-0.0328419313873952
LRIG1	CD4T	LPS	PC1_zscore	-0.0354762511956949	0.0306092550839484	-2.24937814109104
LRIG1	CD4T	IAV	PC1_zscore	-0.0191335476337055	0.105597433375477	-1.31194826050485
LRIG1	CD4T	Tcruzi	PC1_zscore	-0.0215160272318365	0.0832627219811282	-1.45014131827014
SUCLG2	NK	NI	PC1_zscore	0.00278469246031405	0.430638885775879	0.174196227131858
SUCLG2	NK	LPS	PC1_zscore	0.00498011563251247	0.379702152225188	0.299051776402404
SUCLG2	NK	IAV	PC1_zscore	-0.0100474424448033	0.282727831106819	-0.58041598583517
SUCLG2	NK	Tcruzi	PC1_zscore	-0.00415303184972912	0.409878529858831	-0.23821030415012
SUCLG2	CD8T	NI	PC1_zscore	0.0720376269015175	7.27224663188706e-08	4.91895727239807
SUCLG2	CD8T	LPS	PC1_zscore	0.000730720146769905	0.477253420707939	0.0485581836978794
SUCLG2	CD8T	IAV	PC1_zscore	-0.00426960316162633	0.414110199597645	-0.235883376320799
SUCLG2	CD8T	Tcruzi	PC1_zscore	0.0358422456416448	0.00603318669860745	2.46300305410673
SUCLG2	monocyte	NI	PC1_zscore	0.00176703150864548	0.448909156706673	0.126871710547912
SUCLG2	monocyte	LPS	PC1_zscore	-0.0115367249765115	0.23479646368365	-0.722414833841705
SUCLG2	monocyte	IAV	PC1_zscore	0.00592822566003942	0.365595332034715	0.343244741878797
SUCLG2	monocyte	Tcruzi	PC1_zscore	-0.0206435142631181	0.10132581674535	-1.2531082862895
SUCLG2	B	NI	PC1_zscore	0.00248937356370622	0.42905370994684	0.178325604616679
SUCLG2	B	LPS	PC1_zscore	0.0298471641423828	0.0183341890682229	2.03701556174116
SUCLG2	B	IAV	PC1_zscore	0.0450299005484197	0.00160270008950512	2.75063284631206
SUCLG2	B	Tcruzi	PC1_zscore	0.0237056685787145	0.0618273678892191	1.50765169108715
SUCLG2	CD4T	NI	PC1_zscore	0.0207018309514787	0.0167789143662885	2.10879732907164
SUCLG2	CD4T	LPS	PC1_zscore	0.0213280567079881	0.0158093513656052	2.13532662392917
SUCLG2	CD4T	IAV	PC1_zscore	0.0303923973962786	0.00129635243893815	2.97246030898442
SUCLG2	CD4T	Tcruzi	PC1_zscore	0.016809199532898	0.0545932877482986	1.59682750771749
EOGT	NK	NI	PC1_zscore	-0.0614366965758073	0.0798558278690338	-1.58949899504452
EOGT	NK	LPS	PC1_zscore	-0.0851459288394674	0.00842887606041731	-2.9094494904618
EOGT	NK	IAV	PC1_zscore	-0.0983927940988182	0.00242049820569179	-3.34170553298525
EOGT	NK	Tcruzi	PC1_zscore	-0.0915470877613522	0.0059972537087728	-3.08909832363241
EOGT	CD8T	NI	PC1_zscore	-0.0799139107641438	0.00247700164941267	-3.36904618251564
EOGT	CD8T	LPS	PC1_zscore	-0.0926745183427585	0.000751148502531995	-3.80220292519568
EOGT	CD8T	IAV	PC1_zscore	-0.0805924254203198	0.0142479510268699	-2.7334849659388
EOGT	CD8T	Tcruzi	PC1_zscore	-0.0812041583090822	0.0041788713526022	-3.2068745778266
EOGT	monocyte	NI	PC1_zscore	-0.0946090129956119	0.000382566287054242	-3.9790098660506
EOGT	monocyte	LPS	PC1_zscore	-0.139222887796307	5.55810952818092e-11	-4.0046070471652
EOGT	monocyte	IAV	PC1_zscore	-0.0977269933052731	0.000173469386839487	-3.70708478077746
EOGT	monocyte	Tcruzi	PC1_zscore	-0.097297950555105	0.000228086723400578	-3.88653895662567
EOGT	B	NI	PC1_zscore	-0.083859755843536	0.0105895747437866	-2.90607495668454
EOGT	B	LPS	PC1_zscore	-0.0753578955583152	0.0171231950430284	-2.54846216414432
EOGT	B	IAV	PC1_zscore	-0.0621868702638857	0.0675980003498085	-1.7023252659542
EOGT	B	Tcruzi	PC1_zscore	-0.101522579023185	0.000952670401787481	-3.65297524026749
EOGT	CD4T	NI	PC1_zscore	-0.0803207147799806	6.38320761787714e-05	-4.2441381440829
EOGT	CD4T	LPS	PC1_zscore	-0.103007003204619	1.10451872092909e-08	-5.86942448390347
EOGT	CD4T	IAV	PC1_zscore	-0.109032911463766	4.41846270682333e-09	-5.78487394600676
EOGT	CD4T	Tcruzi	PC1_zscore	-0.0710410458510171	0.001271382967863	-3.19954219789792
TMF1	NK	NI	PC1_zscore	-0.00655734060528066	0.29631112252945	-0.530259351957406
TMF1	NK	LPS	PC1_zscore	0.000455327144855002	0.491286530221341	0.0351658429546617
TMF1	NK	IAV	PC1_zscore	-0.034713321290547	0.00586562842582872	-2.39212785700215
TMF1	NK	Tcruzi	PC1_zscore	0.00619522558067261	0.327883550593562	0.460271627747511
TMF1	CD8T	NI	PC1_zscore	-0.0223564893621162	0.0209623322943056	-2.00439848115087
TMF1	CD8T	LPS	PC1_zscore	-0.0228135912708052	0.0283817668902397	-1.85085382389963
TMF1	CD8T	IAV	PC1_zscore	-0.00225296217247587	0.431229386878272	-0.164853581660188
TMF1	CD8T	Tcruzi	PC1_zscore	-0.0295027800478677	0.00608401654183499	-2.46133937658477
TMF1	monocyte	NI	PC1_zscore	-0.0051861336096097	0.295589099119906	-0.535221997798681
TMF1	monocyte	LPS	PC1_zscore	-0.0357388059137222	0.000257726417998705	-3.27382406225699
TMF1	monocyte	IAV	PC1_zscore	-0.00939814402048083	0.204615296225239	-0.821277102433625
TMF1	monocyte	Tcruzi	PC1_zscore	-0.00286429770561005	0.389616159864268	-0.272629358898738
TMF1	B	NI	PC1_zscore	0.00659551280511874	0.287133635793969	0.568423406524189
TMF1	B	LPS	PC1_zscore	-0.00436145907244063	0.355766552020398	-0.365690323977253
TMF1	B	IAV	PC1_zscore	-0.029649190409994	0.0129724609842814	-2.0950250500572
TMF1	B	Tcruzi	PC1_zscore	0.00346640629679697	0.394928550941152	0.278930844339854
TMF1	CD4T	NI	PC1_zscore	-0.00633607598633088	0.217061561490048	-0.783099109427606
TMF1	CD4T	LPS	PC1_zscore	-0.0210699395406917	0.00656279235241053	-2.49985649742244
TMF1	CD4T	IAV	PC1_zscore	-0.0042345989782829	0.309144602237949	-0.500111820596031
TMF1	CD4T	Tcruzi	PC1_zscore	-0.00147918314929036	0.429870774943065	-0.173035183084591
UBA3	NK	NI	PC1_zscore	0.000138666600304291	0.725984247347916	0.0251546387767634
UBA3	NK	LPS	PC1_zscore	0.00130693617561134	0.677428681401419	0.204365042926329
UBA3	NK	IAV	PC1_zscore	0.000878622194097478	0.697641200649726	0.155303700327431
UBA3	NK	Tcruzi	PC1_zscore	0.00110859836209744	0.688831546278113	0.197038794162996
UBA3	CD8T	NI	PC1_zscore	0.00176998615521427	0.659944903044462	0.324718250182197
UBA3	CD8T	LPS	PC1_zscore	-0.000747424821278319	0.758125460224388	-0.130910738510003
UBA3	CD8T	IAV	PC1_zscore	-5.83082127787787e-05	0.723860596661858	-0.00947214945377053
UBA3	CD8T	Tcruzi	PC1_zscore	-0.000540195540457771	0.754126488359299	-0.0966892413695506
UBA3	monocyte	NI	PC1_zscore	0.0014419989274338	0.666189227525594	0.307740404086456
UBA3	monocyte	LPS	PC1_zscore	0.00619938696523879	0.40201614825178	0.660829479420485
UBA3	monocyte	IAV	PC1_zscore	0.00133408604375274	0.643511982681648	0.21464110571886
UBA3	monocyte	Tcruzi	PC1_zscore	0.000996258408629228	0.689370254161231	0.20414239802986
UBA3	B	NI	PC1_zscore	0.000830908248820157	0.696676991868937	0.17290027664869
UBA3	B	LPS	PC1_zscore	0.00225243802757923	0.642437133885611	0.391281511352331
UBA3	B	IAV	PC1_zscore	-0.000785662461663066	0.756122939204138	-0.138266194980477
UBA3	B	Tcruzi	PC1_zscore	0.000135574708841388	0.727788619400992	0.0267898555237917
UBA3	CD4T	NI	PC1_zscore	-0.00018885211559148	0.754118237163179	-0.0468810368580277
UBA3	CD4T	LPS	PC1_zscore	0.00016918850726029	0.73191164839563	0.0432598178712962
UBA3	CD4T	IAV	PC1_zscore	0.000468119337064012	0.713499356179581	0.121691855009195
UBA3	CD4T	Tcruzi	PC1_zscore	0.0026141403300352	0.61215534099455	0.504068066983114
ARL6IP5	NK	NI	PC1_zscore	-0.0225111726149893	0.0620980834880771	-1.53315705236008
ARL6IP5	NK	LPS	PC1_zscore	-0.0700460181139749	9.05925235716865e-07	-4.66771642198117
ARL6IP5	NK	IAV	PC1_zscore	-0.0850198114842855	3.88447791710433e-08	-5.16612502500219
ARL6IP5	NK	Tcruzi	PC1_zscore	-0.0141376867660034	0.180063015551434	-0.914016821971184
ARL6IP5	CD8T	NI	PC1_zscore	-0.0074934015047382	0.224938507399975	-0.755361065608061
ARL6IP5	CD8T	LPS	PC1_zscore	-0.0157977006614775	0.0746994790594722	-1.44185857698921
ARL6IP5	CD8T	IAV	PC1_zscore	-0.0201893350705118	0.068008851447583	-1.48931912919488
ARL6IP5	CD8T	Tcruzi	PC1_zscore	-0.00681752739475611	0.25755030584608	-0.650582250668969
ARL6IP5	monocyte	NI	PC1_zscore	0.049672280874925	0.000118514851263014	3.63515980041438
ARL6IP5	monocyte	LPS	PC1_zscore	0.111053198867567	1.09719583747656e-13	6.997055066617
ARL6IP5	monocyte	IAV	PC1_zscore	0.060078556372252	7.23254845156801e-05	3.75915175768344
ARL6IP5	monocyte	Tcruzi	PC1_zscore	0.0632412181734268	1.80969905495548e-05	4.05954994993322
ARL6IP5	B	NI	PC1_zscore	0.0111548831572011	0.167235058847565	0.964593157822504
ARL6IP5	B	LPS	PC1_zscore	-0.00454136013707436	0.351746596953663	-0.381531220662181
ARL6IP5	B	IAV	PC1_zscore	-0.00721947318964935	0.29511247027728	-0.539385659026867
ARL6IP5	B	Tcruzi	PC1_zscore	0.00205987322295204	0.435329065173024	0.162904239494469
ARL6IP5	CD4T	NI	PC1_zscore	0.0210989464630917	0.00268769864315386	2.77979325621556
ARL6IP5	CD4T	LPS	PC1_zscore	-0.0151579115390241	0.023822573643967	-1.97860081531562
ARL6IP5	CD4T	IAV	PC1_zscore	-0.00903217282563733	0.125240028896372	-1.14889755190496
ARL6IP5	CD4T	Tcruzi	PC1_zscore	0.0166460176187558	0.0183120554494686	2.08709445563099
FRMD4B	NK	NI	PC1_zscore	-0.127949820735025	0.0122436959466024	-2.18976151748809
FRMD4B	NK	LPS	PC1_zscore	0.0141701808735381	0.403556251829708	0.248286319091311
FRMD4B	NK	IAV	PC1_zscore	-0.053730150874502	0.149039944401473	-1.03794123987861
FRMD4B	NK	Tcruzi	PC1_zscore	-0.109860319025604	0.0338049045389873	-1.78949673600508
FRMD4B	CD8T	NI	PC1_zscore	-0.216772862765112	1.78227231462103e-06	-4.48779075459028
FRMD4B	CD8T	LPS	PC1_zscore	-0.0228357842013988	0.322913964864306	-0.456194417417718
FRMD4B	CD8T	IAV	PC1_zscore	0.0351610482787705	0.254800493954305	0.66043909496683
FRMD4B	CD8T	Tcruzi	PC1_zscore	-0.171282747638598	0.000382281780876514	-3.27295091829086
FRMD4B	monocyte	NI	PC1_zscore	-0.162407664377274	1.58768892810635e-07	-5.03186913385886
FRMD4B	monocyte	LPS	PC1_zscore	-0.214338972072484	6.32300500846839e-09	-5.54344302649427
FRMD4B	monocyte	IAV	PC1_zscore	-0.260041255901538	2.38692787757344e-09	-5.59473430965298
FRMD4B	monocyte	Tcruzi	PC1_zscore	-0.153990560220029	6.78208741322628e-06	-4.29253772062011
FRMD4B	B	NI	PC1_zscore	-0.00696153047371907	0.437205681265756	-0.157287275729944
FRMD4B	B	LPS	PC1_zscore	0.0226631031657485	0.311811927711904	0.491374153848403
FRMD4B	B	IAV	PC1_zscore	0.03781679586867	0.205418306830081	0.821646561443232
FRMD4B	B	Tcruzi	PC1_zscore	-0.0641120341996499	0.081500567953839	-1.38880871516528
FRMD4B	CD4T	NI	PC1_zscore	-0.0862217428513272	0.00919289447611149	-2.33509013221125
FRMD4B	CD4T	LPS	PC1_zscore	0.0122427895415649	0.347562322460211	0.392038075657017
FRMD4B	CD4T	IAV	PC1_zscore	0.00493466366246577	0.434444824288928	0.165588772584649
FRMD4B	CD4T	Tcruzi	PC1_zscore	-0.0997386739345505	0.00464687772915484	-2.57086857534619
FOXP1	NK	NI	PC1_zscore	0.0385764618592484	0.00151631284206463	2.9566158005532
FOXP1	NK	LPS	PC1_zscore	0.020050591292902	0.0540951686429104	1.60527646566921
FOXP1	NK	IAV	PC1_zscore	-0.0304368464134194	0.0136072864474089	-2.20327201765439
FOXP1	NK	Tcruzi	PC1_zscore	0.0373565291834902	0.00461616243571703	2.59772100162806
FOXP1	CD8T	NI	PC1_zscore	0.12811312530133	9.89896250826366e-16	7.79714358240429
FOXP1	CD8T	LPS	PC1_zscore	0.0266496652190118	0.068673818341656	1.4837587581151
FOXP1	CD8T	IAV	PC1_zscore	0.00496161569849831	0.411528298111402	0.218126336975051
FOXP1	CD8T	Tcruzi	PC1_zscore	0.0904834189155389	7.84220965103325e-08	5.16368118336888
FOXP1	monocyte	NI	PC1_zscore	0.018173123904195	0.274405734005851	0.59395472452935
FOXP1	monocyte	LPS	PC1_zscore	0.0789345168744982	0.00339059300406783	2.60463997251951
FOXP1	monocyte	IAV	PC1_zscore	0.13836290124729	2.5974283246305e-05	3.61277712721757
FOXP1	monocyte	Tcruzi	PC1_zscore	0.0141675366503629	0.338335782430223	0.405562090434013
FOXP1	B	NI	PC1_zscore	0.0328997905915719	0.0139026743424039	2.19315423133977
FOXP1	B	LPS	PC1_zscore	0.027185114491057	0.0382890570347582	1.76481702667734
FOXP1	B	IAV	PC1_zscore	0.0338772888967627	0.0187045515566389	2.07787773772285
FOXP1	B	Tcruzi	PC1_zscore	0.0244551881389612	0.0719090094711064	1.45940759285372
FOXP1	CD4T	NI	PC1_zscore	0.0336961914047678	0.000466922041594531	3.30536320767349
FOXP1	CD4T	LPS	PC1_zscore	-0.012662091050527	0.111610641969129	-1.21778001231771
FOXP1	CD4T	IAV	PC1_zscore	-0.00570475330743918	0.295166965158636	-0.538209360838162
FOXP1	CD4T	Tcruzi	PC1_zscore	0.0154136655551666	0.0750319875288496	1.43903547033977
EIF4E3	NK	NI	PC1_zscore	-0.0230941666220014	0.171896659822697	-0.944841869599232
EIF4E3	NK	LPS	PC1_zscore	0.0644193609923493	0.00180562707426924	2.87482703815229
EIF4E3	NK	IAV	PC1_zscore	0.0268315926417884	0.107478426828717	1.23749776862348
EIF4E3	NK	Tcruzi	PC1_zscore	0.00969721376207967	0.353796939742161	0.370590264463028
EIF4E3	CD8T	NI	PC1_zscore	-0.0376877632571514	0.0373404045229466	-1.77458240704197
EIF4E3	CD8T	LPS	PC1_zscore	0.0203038727763809	0.185072703914058	0.894824863052018
EIF4E3	CD8T	IAV	PC1_zscore	0.0342647285519897	0.094529206222708	1.30713288803081
EIF4E3	CD8T	Tcruzi	PC1_zscore	-0.020652830966602	0.18071547178471	-0.911815642570286
EIF4E3	monocyte	NI	PC1_zscore	0.0355072203092562	0.106706421931346	1.23655343212868
EIF4E3	monocyte	LPS	PC1_zscore	0.118430333004606	0.00012961233662267	3.41183533718557
EIF4E3	monocyte	IAV	PC1_zscore	0.127130248623855	1.30408176830626e-05	3.90823061603387
EIF4E3	monocyte	Tcruzi	PC1_zscore	0.0247829730509993	0.222488051981385	0.754885235029478
EIF4E3	B	NI	PC1_zscore	-0.00375713960446403	0.459122131477204	-0.109047799746569
EIF4E3	B	LPS	PC1_zscore	0.101953624900143	0.00155925360139514	2.77602522751916
EIF4E3	B	IAV	PC1_zscore	0.0509102086590427	0.0605286069580857	1.52782537162997
EIF4E3	B	Tcruzi	PC1_zscore	0.0086711334750653	0.400938143505795	0.238149476444386
EIF4E3	CD4T	NI	PC1_zscore	0.00613201068665814	0.379348517845456	0.304004377933938
EIF4E3	CD4T	LPS	PC1_zscore	0.116069419884935	1.40963288969661e-09	5.75388619877201
EIF4E3	CD4T	IAV	PC1_zscore	0.0906002279764176	6.06744969186318e-07	4.71329056845837
EIF4E3	CD4T	Tcruzi	PC1_zscore	0.0150391839233836	0.242751369858067	0.694952642340497
RYBP	NK	NI	PC1_zscore	0.0344230361994123	0.0374704172891862	1.74352976479497
RYBP	NK	LPS	PC1_zscore	0.0751203622684749	6.22702651978178e-05	3.60620821329266
RYBP	NK	IAV	PC1_zscore	0.0209845511613912	0.139456143546219	1.07638181584267
RYBP	NK	Tcruzi	PC1_zscore	0.0326948579431723	0.0538950561419451	1.58447594708666
RYBP	CD8T	NI	PC1_zscore	0.0167108703620774	0.150806361625395	1.03117696769136
RYBP	CD8T	LPS	PC1_zscore	0.0173851107366683	0.164326452591102	0.971804549582791
RYBP	CD8T	IAV	PC1_zscore	0.0210449888639097	0.153704459466838	1.01185565315459
RYBP	CD8T	Tcruzi	PC1_zscore	0.0369264280445682	0.0158836620438216	2.12593323199609
RYBP	monocyte	NI	PC1_zscore	0.0191825925625034	0.103409461167433	1.25788375280139
RYBP	monocyte	LPS	PC1_zscore	0.0461841698520305	0.000996659435337976	3.03851351067988
RYBP	monocyte	IAV	PC1_zscore	0.0243813812731168	0.0879662941921869	1.34479681262729
RYBP	monocyte	Tcruzi	PC1_zscore	-0.00785440151492361	0.316675994421369	-0.47995167772556
RYBP	B	NI	PC1_zscore	-0.0168941748143196	0.188087437559429	-0.880610284495382
RYBP	B	LPS	PC1_zscore	0.0102410118154597	0.294728202416918	0.531481287171371
RYBP	B	IAV	PC1_zscore	0.00875603656785284	0.330812656130386	0.427339788891665
RYBP	B	Tcruzi	PC1_zscore	0.0011120067606539	0.475330426050782	0.055204585899338
RYBP	CD4T	NI	PC1_zscore	0.0201578901261442	0.0679817787962057	1.48468768913612
RYBP	CD4T	LPS	PC1_zscore	0.0677541156854416	8.7194728865165e-08	5.02848827427698
RYBP	CD4T	IAV	PC1_zscore	0.0785528241922422	1.32259588760186e-09	5.66073211180617
RYBP	CD4T	Tcruzi	PC1_zscore	0.037561367537	0.00410545715798491	2.61403992989761
SHQ1	NK	NI	PC1_zscore	-0.00567987866037817	0.387927295805841	-0.358277903520177
SHQ1	NK	LPS	PC1_zscore	0.00713955591270799	0.353955664229701	0.429396828831293
SHQ1	NK	IAV	PC1_zscore	0.00736737838061149	0.346770202084803	0.450451736786669
SHQ1	NK	Tcruzi	PC1_zscore	0.00381607343837917	0.424171949754385	0.241784219964182
SHQ1	CD8T	NI	PC1_zscore	0.00258436417595837	0.450891095515842	0.175819479183897
SHQ1	CD8T	LPS	PC1_zscore	0.0173814995286251	0.157696595671632	1.04436625604921
SHQ1	CD8T	IAV	PC1_zscore	0.00512228800637584	0.391880075176751	0.326288866120787
SHQ1	CD8T	Tcruzi	PC1_zscore	0.00608007083425378	0.365477098820934	0.403625167372928
SHQ1	monocyte	NI	PC1_zscore	0.00562764888342474	0.357670278192491	0.428456649979875
SHQ1	monocyte	LPS	PC1_zscore	-0.00501501503025257	0.387902528575706	-0.339091033210624
SHQ1	monocyte	IAV	PC1_zscore	-0.0185758468723983	0.159280285994723	-0.963569317525996
SHQ1	monocyte	Tcruzi	PC1_zscore	-0.00751279717892674	0.324071554272848	-0.523109664324546
SHQ1	B	NI	PC1_zscore	0.00486282261287921	0.38749743783422	0.345587798568396
SHQ1	B	LPS	PC1_zscore	-0.00479327796106996	0.401748911120558	-0.31782774354368
SHQ1	B	IAV	PC1_zscore	-0.0109463605021254	0.26551626010574	-0.690993628439606
SHQ1	B	Tcruzi	PC1_zscore	0.00160888242150521	0.476451770187703	0.112178224786829
SHQ1	CD4T	NI	PC1_zscore	-0.0086895590116551	0.218737702845302	-0.85259721439491
SHQ1	CD4T	LPS	PC1_zscore	0.0167444773866042	0.0826580887240683	1.53558956858335
SHQ1	CD4T	IAV	PC1_zscore	-0.000228728265400713	0.510797490739459	-0.023220348982243
SHQ1	CD4T	Tcruzi	PC1_zscore	0.0039998749440912	0.369027757064644	0.390324220313667
PPP4R2	NK	NI	PC1_zscore	0.00493600559092701	0.370796930412476	0.435884574169425
PPP4R2	NK	LPS	PC1_zscore	0.0299893631830275	0.0592669106712087	1.88321784466603
PPP4R2	NK	IAV	PC1_zscore	0.0174360624417006	0.126811563589241	1.32019007557972
PPP4R2	NK	Tcruzi	PC1_zscore	-0.000578406631995536	0.522924363665591	-0.0494080214269444
PPP4R2	CD8T	NI	PC1_zscore	-0.000691238559902142	0.512917004444108	-0.0719927402892906
PPP4R2	CD8T	LPS	PC1_zscore	-0.00235250167971417	0.4542417673669	-0.229752088808989
PPP4R2	CD8T	IAV	PC1_zscore	0.0116321306510444	0.202316991873469	0.972310741434449
PPP4R2	CD8T	Tcruzi	PC1_zscore	0.00359218799687329	0.395873746805459	0.362352210749979
PPP4R2	monocyte	NI	PC1_zscore	-0.00370425286467954	0.399324722711854	-0.363420879111712
PPP4R2	monocyte	LPS	PC1_zscore	-0.0180271274080083	0.0713869006415266	-1.50742437163559
PPP4R2	monocyte	IAV	PC1_zscore	0.0119962444319686	0.201750585082542	0.966315236595079
PPP4R2	monocyte	Tcruzi	PC1_zscore	-0.00366948716888015	0.405335971963069	-0.347382095075117
PPP4R2	B	NI	PC1_zscore	5.17628061315058e-05	0.534189485481061	0.00540373848789102
PPP4R2	B	LPS	PC1_zscore	0.00747363211059335	0.27219330109806	0.73342641918574
PPP4R2	B	IAV	PC1_zscore	0.0122617531350023	0.17102593363718	1.1062626182615
PPP4R2	B	Tcruzi	PC1_zscore	0.00537531077843231	0.337949680184794	0.527800978247986
PPP4R2	CD4T	NI	PC1_zscore	0.00134556159205726	0.45839256248593	0.20074106489516
PPP4R2	CD4T	LPS	PC1_zscore	0.0139079907625523	0.0858626402210985	1.76690576436434
PPP4R2	CD4T	IAV	PC1_zscore	0.0086054512642091	0.158871663983644	1.18499925359293
PPP4R2	CD4T	Tcruzi	PC1_zscore	0.011413649589181	0.113108147084411	1.46976291784393
ZNF717	NK	NI	PC1_zscore	0.11377120573364	0.00495307164523202	2.48122852820235
ZNF717	NK	LPS	PC1_zscore	0.160614035706924	0.00024117670846178	3.30687095750978
ZNF717	NK	IAV	PC1_zscore	0.13990307030584	0.00131017422724546	2.86458119984693
ZNF717	NK	Tcruzi	PC1_zscore	0.154567719206117	0.000474190959026447	3.07665029452913
ZNF717	CD8T	NI	PC1_zscore	0.183769059927052	3.80816166564933e-06	4.254626479032
ZNF717	CD8T	LPS	PC1_zscore	0.158057948970295	0.00015804417089672	3.40673117335325
ZNF717	CD8T	IAV	PC1_zscore	0.134805921134948	0.00240639684753307	2.7029010315127
ZNF717	CD8T	Tcruzi	PC1_zscore	0.183739109156503	1.41133173247835e-05	3.92742975832355
ZNF717	monocyte	NI	PC1_zscore	-0.0295354828837742	0.145550548293563	-1.05401328327009
ZNF717	monocyte	LPS	PC1_zscore	-0.00707326136803801	0.40638039104245	-0.235841043982117
ZNF717	monocyte	IAV	PC1_zscore	-0.049201638552159	0.0832519800301545	-1.37657636983848
ZNF717	monocyte	Tcruzi	PC1_zscore	-0.0493854632531454	0.0622289873673936	-1.52678433854987
ZNF717	B	NI	PC1_zscore	0.07412662481963	0.00928836487148016	2.31581430383439
ZNF717	B	LPS	PC1_zscore	0.083218916385683	0.00566752830950281	2.4904984938553
ZNF717	B	IAV	PC1_zscore	0.0557182328792027	0.0564136929380196	1.57161120740612
ZNF717	B	Tcruzi	PC1_zscore	0.0802630241419274	0.0126458333280311	2.19393928285156
ZNF717	CD4T	NI	PC1_zscore	0.074930644349927	0.00138516794088882	2.96237744745111
ZNF717	CD4T	LPS	PC1_zscore	0.0478129026392311	0.0259537853090143	1.93828658176047
ZNF717	CD4T	IAV	PC1_zscore	0.0864626429117036	0.00033844875636208	3.37715641859694
ZNF717	CD4T	Tcruzi	PC1_zscore	0.0450012399253602	0.0499713343585114	1.63985858861871
GBE1	NK	NI	PC1_zscore	0.00318709140435232	0.471167521467577	0.211698998450705
GBE1	NK	LPS	PC1_zscore	0.00791391756797039	0.373809572256229	0.477708751186703
GBE1	NK	IAV	PC1_zscore	0.0111557148406341	0.30937650941939	0.666870106970308
GBE1	NK	Tcruzi	PC1_zscore	0.00182952189770808	0.503383148067311	0.119769348999915
GBE1	CD8T	NI	PC1_zscore	0.0144801455252888	0.242642584685841	0.889376525355434
GBE1	CD8T	LPS	PC1_zscore	0.0136190975017893	0.252985409480588	0.844660574412389
GBE1	CD8T	IAV	PC1_zscore	0.00448120727256893	0.438039588265067	0.288197308207313
GBE1	CD8T	Tcruzi	PC1_zscore	0.00776128132191381	0.364817413451119	0.500875106261603
GBE1	monocyte	NI	PC1_zscore	-0.00749986027446557	0.341199255685825	-0.576458803046114
GBE1	monocyte	LPS	PC1_zscore	-0.0295086811053416	0.035094397389317	-1.65628013988629
GBE1	monocyte	IAV	PC1_zscore	-0.0166744221884027	0.203397754164347	-1.02269008969556
GBE1	monocyte	Tcruzi	PC1_zscore	-0.00640080664373974	0.373583114869463	-0.478005300656263
GBE1	B	NI	PC1_zscore	-0.00331645776549598	0.44723495541391	-0.278271780676722
GBE1	B	LPS	PC1_zscore	0.00413099158870015	0.431248324551534	0.325909802026849
GBE1	B	IAV	PC1_zscore	-0.00664325539474165	0.364024747730366	-0.51056382070523
GBE1	B	Tcruzi	PC1_zscore	0.000463197095556277	0.535950687316173	0.0370817670150752
GBE1	CD4T	NI	PC1_zscore	0.00450010427250324	0.398572649385476	0.411348779095016
GBE1	CD4T	LPS	PC1_zscore	0.00107852400771456	0.51745466061514	0.09587153979875
GBE1	CD4T	IAV	PC1_zscore	0.0195793517706885	0.13538473794102	1.40977327006464
GBE1	CD4T	Tcruzi	PC1_zscore	0.00987970526684025	0.26621511661774	0.81143878482752
CHMP2B	NK	NI	PC1_zscore	-0.00214574416755303	0.44659388321009	-0.15174664382966
CHMP2B	NK	LPS	PC1_zscore	0.00303671253067588	0.433340566365932	0.203300389493614
CHMP2B	NK	IAV	PC1_zscore	0.00173583281638117	0.46525885849026	0.119556176743949
CHMP2B	NK	Tcruzi	PC1_zscore	-0.0110957595727555	0.239631844924965	-0.731355993501159
CHMP2B	CD8T	NI	PC1_zscore	-0.0158768046039933	0.115654402839484	-1.22842284340977
CHMP2B	CD8T	LPS	PC1_zscore	0.00427528504151974	0.38003211853473	0.336929358913683
CHMP2B	CD8T	IAV	PC1_zscore	-0.0131216162811301	0.191605874337386	-0.889921088022079
CHMP2B	CD8T	Tcruzi	PC1_zscore	-0.010011820185239	0.227715232865352	-0.779124766032443
CHMP2B	monocyte	NI	PC1_zscore	-0.012195872004551	0.115556812717165	-1.23746580553878
CHMP2B	monocyte	LPS	PC1_zscore	-0.0252202794047759	0.0109139246836567	-2.25046654256729
CHMP2B	monocyte	IAV	PC1_zscore	-0.01707937520439	0.0792658539312421	-1.45112556869071
CHMP2B	monocyte	Tcruzi	PC1_zscore	-0.00629755800807663	0.275423855099986	-0.626567342994018
CHMP2B	B	NI	PC1_zscore	-0.00409136392551304	0.375700200220072	-0.344222567868443
CHMP2B	B	LPS	PC1_zscore	0.00480803330370931	0.36468291751657	0.380955798771537
CHMP2B	B	IAV	PC1_zscore	0.00197192831424507	0.450441753828232	0.155950757928849
CHMP2B	B	Tcruzi	PC1_zscore	-0.00292595808434462	0.416244247416669	-0.235577473767817
CHMP2B	CD4T	NI	PC1_zscore	-0.00741120598073724	0.229674653680568	-0.775341328232357
CHMP2B	CD4T	LPS	PC1_zscore	0.0115641972763306	0.134880418872401	1.14734203318965
CHMP2B	CD4T	IAV	PC1_zscore	0.0214103275001481	0.0369786263057013	1.95183375461641
CHMP2B	CD4T	Tcruzi	PC1_zscore	-0.00303013863732393	0.389806170599486	-0.309165532362225
CGGBP1	NK	NI	PC1_zscore	0.0131685638837899	0.109201149996421	1.21284131291045
CGGBP1	NK	LPS	PC1_zscore	0.0298574406804766	0.00333295218749773	2.56232342841439
CGGBP1	NK	IAV	PC1_zscore	-0.000491354845343698	0.485701102846621	-0.0451103452070523
CGGBP1	NK	Tcruzi	PC1_zscore	0.00787666092796496	0.238101324497513	0.704130460562264
CGGBP1	CD8T	NI	PC1_zscore	-0.0108841363704573	0.117654518245091	-1.18099973508222
CGGBP1	CD8T	LPS	PC1_zscore	0.0082239627965257	0.194873008130685	0.856348436547981
CGGBP1	CD8T	IAV	PC1_zscore	0.00324170841691561	0.381380127911289	0.294444011384346
CGGBP1	CD8T	Tcruzi	PC1_zscore	-0.0109417066561842	0.1262641832192	-1.1375326806401
CGGBP1	monocyte	NI	PC1_zscore	0.00699081633097369	0.197135686881757	0.849154230845995
CGGBP1	monocyte	LPS	PC1_zscore	0.00478531540356412	0.286475771962941	0.55893380061839
CGGBP1	monocyte	IAV	PC1_zscore	0.0219505866097297	0.010037583303853	2.26372583171304
CGGBP1	monocyte	Tcruzi	PC1_zscore	0.00918572573172095	0.149035511409354	1.03592055422383
CGGBP1	B	NI	PC1_zscore	0.00145433323779375	0.441669948092973	0.147473006465187
CGGBP1	B	LPS	PC1_zscore	0.0345125398014816	0.000419374653889023	3.08760197902742
CGGBP1	B	IAV	PC1_zscore	0.0206006157706721	0.023536160786393	1.92303567145555
CGGBP1	B	Tcruzi	PC1_zscore	0.0122866944663052	0.119276926591632	1.16258427387477
CGGBP1	CD4T	NI	PC1_zscore	-0.000126627622041083	0.493512742306853	-0.017977388530602
CGGBP1	CD4T	LPS	PC1_zscore	0.0235689927893792	0.000450220836104899	3.23932019823578
CGGBP1	CD4T	IAV	PC1_zscore	0.0297830760549427	2.17451765826967e-05	3.9329691748324
CGGBP1	CD4T	Tcruzi	PC1_zscore	0.004537982305734	0.267738188189443	0.617711219686474
ZNF654	NK	NI	PC1_zscore	-0.00731402054790088	0.285361035016494	-0.567950886500934
ZNF654	NK	LPS	PC1_zscore	-0.0016113928994249	0.450474593528406	-0.119538639269625
ZNF654	NK	IAV	PC1_zscore	-0.00675952824360199	0.305880209386797	-0.507785769246234
ZNF654	NK	Tcruzi	PC1_zscore	-0.00047996205726818	0.484517162267256	-0.0361059665227619
ZNF654	CD8T	NI	PC1_zscore	-0.0147554311873752	0.100438995514192	-1.26581704408391
ZNF654	CD8T	LPS	PC1_zscore	-0.00480506007585953	0.340398393849971	-0.408832436376063
ZNF654	CD8T	IAV	PC1_zscore	-0.0180771594224054	0.0874079644485819	-1.29655611332064
ZNF654	CD8T	Tcruzi	PC1_zscore	-0.028164739428237	0.0132296406392236	-2.09762671535933
ZNF654	monocyte	NI	PC1_zscore	0.00347842559135023	0.374142335212596	0.320141888956792
ZNF654	monocyte	LPS	PC1_zscore	0.00948333569398321	0.208073659695626	0.812493105084455
ZNF654	monocyte	IAV	PC1_zscore	0.0217634970460784	0.0509802461157864	1.55423400817043
ZNF654	monocyte	Tcruzi	PC1_zscore	0.00379982658886511	0.371697139168142	0.327448340650696
ZNF654	B	NI	PC1_zscore	-0.00721093932667169	0.274192270848198	-0.60123092182294
ZNF654	B	LPS	PC1_zscore	0.00538173111250775	0.338020821338865	0.426357450042876
ZNF654	B	IAV	PC1_zscore	0.00207592787057088	0.436510476068478	0.165295152175158
ZNF654	B	Tcruzi	PC1_zscore	-0.0044856587353715	0.362150117563839	-0.358389799422245
ZNF654	CD4T	NI	PC1_zscore	-0.000446440940786695	0.479390157233358	-0.0569987892949451
ZNF654	CD4T	LPS	PC1_zscore	-0.0162002998135076	0.0228522437638647	-1.99542375110446
ZNF654	CD4T	IAV	PC1_zscore	0.00931777101315159	0.124701076174434	1.15130654076351
ZNF654	CD4T	Tcruzi	PC1_zscore	-0.00917169068739302	0.137144509617751	-1.09020360714643
C3orf38	NK	NI	PC1_zscore	0.0243721690682556	0.0611249334153065	1.44651200088503
C3orf38	NK	LPS	PC1_zscore	0.0308481534633007	0.028973262420797	1.75380637014654
C3orf38	NK	IAV	PC1_zscore	0.0136239421703474	0.190569648485688	0.862039823967082
C3orf38	NK	Tcruzi	PC1_zscore	0.00242279900783695	0.433571709199074	0.152488653252697
C3orf38	CD8T	NI	PC1_zscore	-0.0177828057567416	0.10905702351427	-1.21393149671376
C3orf38	CD8T	LPS	PC1_zscore	-0.00943450609572548	0.263632104589939	-0.635386461629688
C3orf38	CD8T	IAV	PC1_zscore	0.00819638266474375	0.302867428962788	0.512624456795399
C3orf38	CD8T	Tcruzi	PC1_zscore	-0.0137975804186974	0.173584308035144	-0.930486860982175
C3orf38	monocyte	NI	PC1_zscore	0.00898744191663193	0.246739836149278	0.676385684320767
C3orf38	monocyte	LPS	PC1_zscore	0.0260689358955714	0.0311119828216066	1.79570552792593
C3orf38	monocyte	IAV	PC1_zscore	0.0344047951089453	0.0109510894740505	2.10989728681519
C3orf38	monocyte	Tcruzi	PC1_zscore	0.0194710623811914	0.0871904788062087	1.31804777635369
C3orf38	B	NI	PC1_zscore	0.000483620866907892	0.484384099184515	0.0373778487380845
C3orf38	B	LPS	PC1_zscore	0.0305522489207973	0.0118113733073444	2.12575946173092
C3orf38	B	IAV	PC1_zscore	0.0236165984720052	0.0406012176803958	1.66232042491329
C3orf38	B	Tcruzi	PC1_zscore	0.000421332304937519	0.483200049118624	0.0307208857265409
C3orf38	CD4T	NI	PC1_zscore	-0.000104533566655078	0.496251059377545	-0.0102755289558284
C3orf38	CD4T	LPS	PC1_zscore	0.0199409349531888	0.0276050956935286	1.87769690968517
C3orf38	CD4T	IAV	PC1_zscore	0.0259385627332212	0.00625838463389031	2.40535823632833
C3orf38	CD4T	Tcruzi	PC1_zscore	-0.00561370508167491	0.303955877617467	-0.513546401771758
ARL13B	NK	NI	PC1_zscore	0.0104394742487127	0.382898802764117	0.533968767871969
ARL13B	NK	LPS	PC1_zscore	-0.0116744385374604	0.360377368544391	-0.587952096970181
ARL13B	NK	IAV	PC1_zscore	0.00596773065310086	0.462650529656584	0.310658483473989
ARL13B	NK	Tcruzi	PC1_zscore	-0.00567084755251755	0.46400798188141	-0.296127747381718
ARL13B	CD8T	NI	PC1_zscore	-0.0134778360774081	0.316777795582683	-0.729587066927278
ARL13B	CD8T	LPS	PC1_zscore	0.0116309742145144	0.347110491827557	0.633151146248981
ARL13B	CD8T	IAV	PC1_zscore	-0.0101230102689285	0.38707362548721	-0.515385254351509
ARL13B	CD8T	Tcruzi	PC1_zscore	-0.00155646549444634	0.538787197776803	-0.088690898089319
ARL13B	monocyte	NI	PC1_zscore	-0.0212615822374943	0.183676413765361	-1.26372808651298
ARL13B	monocyte	LPS	PC1_zscore	-0.0448235916289397	0.00474692190853054	-2.31930355908514
ARL13B	monocyte	IAV	PC1_zscore	0.00154042213744681	0.542490637289217	0.0971928824457113
ARL13B	monocyte	Tcruzi	PC1_zscore	-3.57265524871354e-06	0.568290337672796	-0.000249842658178608
ARL13B	B	NI	PC1_zscore	0.0188655164220098	0.256806673418005	0.90611201500606
ARL13B	B	LPS	PC1_zscore	0.0163913527760011	0.299680872276758	0.77928572161811
ARL13B	B	IAV	PC1_zscore	-0.00623785312898825	0.446277126344986	-0.342758794050754
ARL13B	B	Tcruzi	PC1_zscore	0.00721820902490519	0.433380233581145	0.390852744975754
ARL13B	CD4T	NI	PC1_zscore	0.00394195478074418	0.452565852748605	0.327673154829772
ARL13B	CD4T	LPS	PC1_zscore	-0.00821883810376565	0.338745003556612	-0.658894427849076
ARL13B	CD4T	IAV	PC1_zscore	0.00997004108700845	0.307633317505566	0.765540959799586
ARL13B	CD4T	Tcruzi	PC1_zscore	-0.000657601131404955	0.547951560485679	-0.0525523966988518
DHFR2	NK	NI	PC1_zscore	0.00177487392934925	0.467828556222279	0.0656683771194579
DHFR2	NK	LPS	PC1_zscore	0.0165906281577664	0.288003110630899	0.560659461607636
DHFR2	NK	IAV	PC1_zscore	0.0424574557942754	0.0851138701866771	1.24283573058844
DHFR2	NK	Tcruzi	PC1_zscore	0.0149038087381417	0.299558351366551	0.523253625274177
DHFR2	CD8T	NI	PC1_zscore	0.0132222935501133	0.304539517282305	0.516043936577869
DHFR2	CD8T	LPS	PC1_zscore	0.0505585144499186	0.0437008713551183	1.49636755347153
DHFR2	CD8T	IAV	PC1_zscore	0.00750666353327384	0.39565337802758	0.268524137316806
DHFR2	CD8T	Tcruzi	PC1_zscore	-0.00488088140881457	0.436088327657829	-0.18220319064609
DHFR2	monocyte	NI	PC1_zscore	-0.0306893591485148	0.0708387018606673	-1.40480357677806
DHFR2	monocyte	LPS	PC1_zscore	-0.00221145491775607	0.454745085098549	-0.111114942524098
DHFR2	monocyte	IAV	PC1_zscore	-0.0195587384776372	0.209976516152656	-0.806560722178584
DHFR2	monocyte	Tcruzi	PC1_zscore	0.028042626996587	0.1020179786131	1.22441335581018
DHFR2	B	NI	PC1_zscore	0.00194061213129761	0.471716623583223	0.0747810130632823
DHFR2	B	LPS	PC1_zscore	0.0103436497578806	0.360623251456587	0.366519045661857
DHFR2	B	IAV	PC1_zscore	0.0298474538249168	0.156880698890508	0.956889581082325
DHFR2	B	Tcruzi	PC1_zscore	0.0278919132301315	0.16483262451989	0.927380796027792
DHFR2	CD4T	NI	PC1_zscore	0.0229938672995603	0.10316027227253	1.2313622545249
DHFR2	CD4T	LPS	PC1_zscore	-0.0226108021286577	0.120675981761109	-1.15442340626433
DHFR2	CD4T	IAV	PC1_zscore	0.00414729807201309	0.410415936143897	0.226667911207927
DHFR2	CD4T	Tcruzi	PC1_zscore	0.0107146790687075	0.292234977278537	0.555017443558771
NSUN3	NK	NI	PC1_zscore	-0.00326562264046132	0.490939259332772	-0.317907919157928
NSUN3	NK	LPS	PC1_zscore	0.00319130671464697	0.547559749450568	0.258518238244553
NSUN3	NK	IAV	PC1_zscore	-0.00202022488955223	0.530660213025238	-0.190049589591714
NSUN3	NK	Tcruzi	PC1_zscore	-0.00240166800097996	0.519052466732532	-0.229599515975358
NSUN3	CD8T	NI	PC1_zscore	-0.0013506363738141	0.551753763347582	-0.132357650497362
NSUN3	CD8T	LPS	PC1_zscore	-0.00454397767740713	0.45225732523327	-0.438362318324217
NSUN3	CD8T	IAV	PC1_zscore	-0.00332505072218669	0.491447422769939	-0.304897090336973
NSUN3	CD8T	Tcruzi	PC1_zscore	-0.000843804418421375	0.568033506037747	-0.0811254793371571
NSUN3	monocyte	NI	PC1_zscore	-0.0073455248148809	0.355432248122389	-0.74890364068425
NSUN3	monocyte	LPS	PC1_zscore	-0.00861307339603253	0.294086289301467	-0.771613781804096
NSUN3	monocyte	IAV	PC1_zscore	0.00728873279571545	0.405935792983089	0.510514198539841
NSUN3	monocyte	Tcruzi	PC1_zscore	-0.0050660660729445	0.423294587976164	-0.533834255256921
NSUN3	B	NI	PC1_zscore	0.000222264532102304	0.604751285863526	0.0228611796004176
NSUN3	B	LPS	PC1_zscore	-0.00338784965805568	0.485410632719802	-0.331032797710694
NSUN3	B	IAV	PC1_zscore	0.000823205352644729	0.608100947185203	0.0795103870164539
NSUN3	B	Tcruzi	PC1_zscore	-0.00113930979388246	0.557736533889734	-0.115272035903659
NSUN3	CD4T	NI	PC1_zscore	-0.00816863059548634	0.309786049414903	-0.917660822857459
NSUN3	CD4T	LPS	PC1_zscore	-0.00288719121770382	0.480017345599538	-0.366714558228776
NSUN3	CD4T	IAV	PC1_zscore	0.00180877851312707	0.551275584426168	0.214607476818951
NSUN3	CD4T	Tcruzi	PC1_zscore	-0.00265156714477563	0.493062450664248	-0.33259412980045
ARL6	NK	NI	PC1_zscore	-0.0318929296564335	0.133658571914815	-1.03114390932693
ARL6	NK	LPS	PC1_zscore	-0.0295918556085676	0.158295841355009	-0.953710065342506
ARL6	NK	IAV	PC1_zscore	0.00876548115338468	0.396372290541012	0.305619183115772
ARL6	NK	Tcruzi	PC1_zscore	-0.02835527160779	0.159811543281877	-0.940932661332283
ARL6	CD8T	NI	PC1_zscore	0.0387543502409846	0.0759319089711373	1.3748742380972
ARL6	CD8T	LPS	PC1_zscore	-0.0154928106695202	0.269106083680224	-0.620066831253991
ARL6	CD8T	IAV	PC1_zscore	-0.00465142426660339	0.429084608663543	-0.177895224176088
ARL6	CD8T	Tcruzi	PC1_zscore	0.0240511332507716	0.178889543324687	0.91352147377862
ARL6	monocyte	NI	PC1_zscore	-0.00286173527378173	0.448339805867069	-0.120656418201861
ARL6	monocyte	LPS	PC1_zscore	-0.029298197420041	0.144423343315292	-1.00211715455656
ARL6	monocyte	IAV	PC1_zscore	-0.0314084291909645	0.145478715497906	-0.994381232583507
ARL6	monocyte	Tcruzi	PC1_zscore	-0.0171546634690158	0.253144562747827	-0.655184613397894
ARL6	B	NI	PC1_zscore	-0.00790708788310322	0.372220604589953	-0.329245656712325
ARL6	B	LPS	PC1_zscore	-0.0225476492557272	0.195308162582595	-0.833659571076078
ARL6	B	IAV	PC1_zscore	-0.00571084513386957	0.406349623382639	-0.22254022392618
ARL6	B	Tcruzi	PC1_zscore	-0.0112105834749954	0.332544170072467	-0.439409551699485
ARL6	CD4T	NI	PC1_zscore	0.00912896049864363	0.309290656778899	0.515780053116377
ARL6	CD4T	LPS	PC1_zscore	-0.0266607944372553	0.0943380294485441	-1.2771871526091
ARL6	CD4T	IAV	PC1_zscore	-0.0424736027698512	0.0287819548180802	-1.75071462232086
ARL6	CD4T	Tcruzi	PC1_zscore	0.00259279201969808	0.449455241864218	0.140238186263571
RIOX2	NK	NI	PC1_zscore	0.00241707793993224	0.451706754778849	0.0934168096733513
RIOX2	NK	LPS	PC1_zscore	0.015332178966753	0.273939936135508	0.56609016115205
RIOX2	NK	IAV	PC1_zscore	0.0120587583651022	0.313278636439451	0.45378393149269
RIOX2	NK	Tcruzi	PC1_zscore	0.0138061097580383	0.289815564731593	0.527432428881913
RIOX2	CD8T	NI	PC1_zscore	0.0729591683466961	0.000960798075605338	2.63306316211724
RIOX2	CD8T	LPS	PC1_zscore	0.0452516271754277	0.0249709939421891	1.80283280841591
RIOX2	CD8T	IAV	PC1_zscore	0.0175599213039505	0.234343608822574	0.689935552106108
RIOX2	CD8T	Tcruzi	PC1_zscore	0.0589991934525452	0.00595770455415157	2.22979157260292
RIOX2	monocyte	NI	PC1_zscore	0.00163640922384367	0.468821346513914	0.0793124299433659
RIOX2	monocyte	LPS	PC1_zscore	0.0233256307761982	0.1698524501373	0.938383292887566
RIOX2	monocyte	IAV	PC1_zscore	-0.0039286059939869	0.443098949350604	-0.152450574144789
RIOX2	monocyte	Tcruzi	PC1_zscore	-0.0199608621739115	0.198813162609499	-0.819930311294619
RIOX2	B	NI	PC1_zscore	0.0132208834735485	0.257146175449408	0.64439220858959
RIOX2	B	LPS	PC1_zscore	0.0233187447626177	0.133474227309594	1.09071929046064
RIOX2	B	IAV	PC1_zscore	0.00838411832515783	0.346961937357061	0.380990038024793
RIOX2	B	Tcruzi	PC1_zscore	-0.000169093204909848	0.499300718824005	-0.00782210931803044
RIOX2	CD4T	NI	PC1_zscore	0.02737237522535	0.0186829179680927	2.04233442521673
RIOX2	CD4T	LPS	PC1_zscore	0.0519357387360644	1.89126951181803e-05	3.9138837247503
RIOX2	CD4T	IAV	PC1_zscore	0.0342912994273571	0.0047647945765743	2.54005152806082
RIOX2	CD4T	Tcruzi	PC1_zscore	0.0372423851247925	0.00374329315206646	2.57258702007235
CLDND1	NK	NI	PC1_zscore	0.0220925908719412	0.145765327326781	1.15088857599659
CLDND1	NK	LPS	PC1_zscore	0.0355913292634747	0.072495637326759	1.64027199218109
CLDND1	NK	IAV	PC1_zscore	0.013999234833302	0.250714641433048	0.760119821086557
CLDND1	NK	Tcruzi	PC1_zscore	0.0185474335286527	0.192390138293678	0.95742682550369
CLDND1	CD8T	NI	PC1_zscore	0.0082140311308813	0.341020573436403	0.483022279895663
CLDND1	CD8T	LPS	PC1_zscore	-0.00106394887686033	0.505303300425143	-0.0611324047862151
CLDND1	CD8T	IAV	PC1_zscore	0.0117792811754688	0.302325106545398	0.588647824000937
CLDND1	CD8T	Tcruzi	PC1_zscore	0.0153408471115581	0.22221571631566	0.856940831365559
CLDND1	monocyte	NI	PC1_zscore	-0.0284775910542261	0.0730022964449306	-1.65898615589653
CLDND1	monocyte	LPS	PC1_zscore	-0.0448004173278284	0.00352347398211617	-2.46342158457923
CLDND1	monocyte	IAV	PC1_zscore	0.00841356554268815	0.347318661991452	0.481903985243369
CLDND1	monocyte	Tcruzi	PC1_zscore	-0.00895638539251654	0.306846893078188	-0.582896624000769
CLDND1	B	NI	PC1_zscore	-0.00365427198745145	0.43265989048319	-0.235711030141444
CLDND1	B	LPS	PC1_zscore	0.0156276651481495	0.204351599655794	0.924109279116638
CLDND1	B	IAV	PC1_zscore	0.000585576453616438	0.509372824424094	0.0355901810369441
CLDND1	B	Tcruzi	PC1_zscore	-0.0113135808315462	0.279759861734755	-0.668894470516865
CLDND1	CD4T	NI	PC1_zscore	-0.0229706427177125	0.0956548305682043	-1.45369413549643
CLDND1	CD4T	LPS	PC1_zscore	0.000735067011217717	0.505942461427357	0.0518954559125626
CLDND1	CD4T	IAV	PC1_zscore	0.00416407780002376	0.414488552312435	0.291390683181084
CLDND1	CD4T	Tcruzi	PC1_zscore	-0.0113374783378197	0.254545487126602	-0.75304071465269
CPOX	NK	NI	PC1_zscore	0.0237781258651689	0.187938940627478	0.878929116282433
CPOX	NK	LPS	PC1_zscore	0.0209936831581948	0.224636211323632	0.748790132141135
CPOX	NK	IAV	PC1_zscore	-0.0179467261374922	0.269338047487211	-0.622445316145497
CPOX	NK	Tcruzi	PC1_zscore	0.0161127686653015	0.283369251297731	0.565734752802754
CPOX	CD8T	NI	PC1_zscore	0.0726063713635789	0.000620961303162273	3.12530682763618
CPOX	CD8T	LPS	PC1_zscore	0.0288191027100843	0.120549464662746	1.16179332606465
CPOX	CD8T	IAV	PC1_zscore	-0.0194579502572547	0.267658042144183	-0.63458510392429
CPOX	CD8T	Tcruzi	PC1_zscore	0.0713860025531385	0.00114993231820236	2.92716696813075
CPOX	monocyte	NI	PC1_zscore	-0.0060948476653096	0.382644122235896	-0.29812279300919
CPOX	monocyte	LPS	PC1_zscore	-0.0789864342376319	0.00173478335986654	-2.72045688089908
CPOX	monocyte	IAV	PC1_zscore	-0.0573953878347364	0.024362184892594	-1.88666149764124
CPOX	monocyte	Tcruzi	PC1_zscore	-0.0233531065059699	0.161206817821808	-0.983333592746236
CPOX	B	NI	PC1_zscore	0.00628690147270723	0.405390923762564	0.239646901745773
CPOX	B	LPS	PC1_zscore	0.0467147699356425	0.0428233287715799	1.66219491562143
CPOX	B	IAV	PC1_zscore	0.0375654977675197	0.092617146513554	1.29015288035392
CPOX	B	Tcruzi	PC1_zscore	0.0359834544837474	0.0954040408092876	1.27440908478976
CPOX	CD4T	NI	PC1_zscore	0.0305773437486278	0.0340214545084968	1.80563003136901
CPOX	CD4T	LPS	PC1_zscore	0.0404754548398419	0.00732602624775209	2.40576654655497
CPOX	CD4T	IAV	PC1_zscore	0.0508166859014619	0.00115900864561747	2.9884438450583
CPOX	CD4T	Tcruzi	PC1_zscore	0.0364037333353347	0.0170714164725257	2.0903127914565
CMSS1	NK	NI	PC1_zscore	-0.00836534771804176	0.348076374987344	-0.4206275499748
CMSS1	NK	LPS	PC1_zscore	-0.00577920326810591	0.408107716088871	-0.275107506646916
CMSS1	NK	IAV	PC1_zscore	-0.00439061480329991	0.429306372332546	-0.216230718872055
CMSS1	NK	Tcruzi	PC1_zscore	-0.0168998879521316	0.225752925638418	-0.748244955830782
CMSS1	CD8T	NI	PC1_zscore	0.033685474097329	0.0352942694957903	1.70654018770785
CMSS1	CD8T	LPS	PC1_zscore	0.00755112999679266	0.328419302692455	0.437769514749307
CMSS1	CD8T	IAV	PC1_zscore	-0.0066533185746601	0.391330371718843	-0.329065827848292
CMSS1	CD8T	Tcruzi	PC1_zscore	0.0374745054876628	0.0274306866048128	1.76616589885667
CMSS1	monocyte	NI	PC1_zscore	-0.0221290748758238	0.115582031299977	-1.13696132762833
CMSS1	monocyte	LPS	PC1_zscore	-0.0151678881120203	0.219042602349081	-0.772482573594553
CMSS1	monocyte	IAV	PC1_zscore	-0.0216639374366169	0.157505028889066	-0.965245076932921
CMSS1	monocyte	Tcruzi	PC1_zscore	-0.0177324638734479	0.181354864005102	-0.892479457266618
CMSS1	B	NI	PC1_zscore	0.00435581864006685	0.372726253108646	0.32892303305807
CMSS1	B	LPS	PC1_zscore	0.00706740462894476	0.309152661326695	0.510306550895518
CMSS1	B	IAV	PC1_zscore	0.00136014234374704	0.462687918169187	0.0959141421672648
CMSS1	B	Tcruzi	PC1_zscore	-0.00657157382732957	0.327806066793548	-0.464693298398652
CMSS1	CD4T	NI	PC1_zscore	0.0045107935713607	0.345150679725138	0.408788579690085
CMSS1	CD4T	LPS	PC1_zscore	0.0152260689404115	0.0840928908551679	1.38246130075887
CMSS1	CD4T	IAV	PC1_zscore	0.0163469965868244	0.076648965369009	1.4278201595609
CMSS1	CD4T	Tcruzi	PC1_zscore	0.0163254689747164	0.0848561746029471	1.36373082005279
TBC1D23	NK	NI	PC1_zscore	0.00527265693843928	0.455973159144571	0.465827678076285
TBC1D23	NK	LPS	PC1_zscore	-0.00153170662703547	0.51600570855034	-0.145444615246626
TBC1D23	NK	IAV	PC1_zscore	-0.000316368948726377	0.557542279789227	-0.0309686697780947
TBC1D23	NK	Tcruzi	PC1_zscore	0.00191878269132607	0.556388177336153	0.182803852600756
TBC1D23	CD8T	NI	PC1_zscore	-0.0119471162390065	0.258966328808438	-0.981663416966733
TBC1D23	CD8T	LPS	PC1_zscore	-0.00874064960685555	0.309409080909307	-0.799072294067311
TBC1D23	CD8T	IAV	PC1_zscore	-0.00202059461047584	0.496574599970412	-0.197537258355537
TBC1D23	CD8T	Tcruzi	PC1_zscore	-0.00972502223580726	0.293221848493872	-0.856596982260593
TBC1D23	monocyte	NI	PC1_zscore	0.000590642105403713	0.579394555690714	0.0806305212292757
TBC1D23	monocyte	LPS	PC1_zscore	-0.00683812883439088	0.26790088132582	-0.773553873063627
TBC1D23	monocyte	IAV	PC1_zscore	0.0023998138407666	0.506320153905168	0.26743685774131
TBC1D23	monocyte	Tcruzi	PC1_zscore	0.00290084898111376	0.487828705042677	0.349241181929937
TBC1D23	B	NI	PC1_zscore	-0.00596939704970816	0.365339345960695	-0.624791012141394
TBC1D23	B	LPS	PC1_zscore	7.5463896177583e-05	0.574055619233881	0.00788212781956829
TBC1D23	B	IAV	PC1_zscore	-0.00292429997724463	0.468568761374842	-0.308981131729504
TBC1D23	B	Tcruzi	PC1_zscore	0.00126162076666732	0.56985043209026	0.132625530430892
TBC1D23	CD4T	NI	PC1_zscore	-0.0039891721773508	0.393963302451125	-0.551748151016917
TBC1D23	CD4T	LPS	PC1_zscore	-0.00480119582468021	0.367905751959005	-0.631790990326738
TBC1D23	CD4T	IAV	PC1_zscore	-0.00106101955621869	0.527110520631761	-0.146117942208361
TBC1D23	CD4T	Tcruzi	PC1_zscore	-0.00730810652004544	0.295250550193109	-0.870879812178539
NIT2	NK	NI	PC1_zscore	-0.00688413319997592	0.341121825275551	-0.413442812102395
NIT2	NK	LPS	PC1_zscore	0.00276198827900116	0.452478333941446	0.158553545271899
NIT2	NK	IAV	PC1_zscore	0.00414942480669454	0.417538190998345	0.242882761366644
NIT2	NK	Tcruzi	PC1_zscore	-0.00487498851917557	0.385623306580778	-0.285821671983769
NIT2	CD8T	NI	PC1_zscore	0.0101019187989637	0.261884964003936	0.660018949633248
NIT2	CD8T	LPS	PC1_zscore	-0.00078169337339334	0.471381519202592	-0.0511712364465001
NIT2	CD8T	IAV	PC1_zscore	-0.0192665446673596	0.129248677870356	-1.07592877001605
NIT2	CD8T	Tcruzi	PC1_zscore	-0.00387294084195445	0.395889468945888	-0.259912307726637
NIT2	monocyte	NI	PC1_zscore	-7.98287109737101e-05	0.500993055465685	-0.00539861825849914
NIT2	monocyte	LPS	PC1_zscore	0.0174631077735704	0.166762092708035	0.959840006651517
NIT2	monocyte	IAV	PC1_zscore	0.00584291953179586	0.383432662659314	0.328058720482734
NIT2	monocyte	Tcruzi	PC1_zscore	-0.002131819949343	0.449516865171009	-0.134050778414614
NIT2	B	NI	PC1_zscore	-0.0165502317105414	0.11733737640082	-1.15586408481569
NIT2	B	LPS	PC1_zscore	-0.00971407156616459	0.241081163989756	-0.702109249895246
NIT2	B	IAV	PC1_zscore	0.00509694624364408	0.374413582820998	0.346453536904876
NIT2	B	Tcruzi	PC1_zscore	-0.0177362394330875	0.109344334584938	-1.1876454053496
NIT2	CD4T	NI	PC1_zscore	-0.0240810188245356	0.0158513800282656	-2.12463547960582
NIT2	CD4T	LPS	PC1_zscore	-0.0146223048565356	0.07907476120947	-1.41825600165985
NIT2	CD4T	IAV	PC1_zscore	-0.00112702708953745	0.458293454969048	-0.10953431891524
NIT2	CD4T	Tcruzi	PC1_zscore	-0.0204160584586185	0.0375130730351574	-1.72749410419926
TOMM70	NK	NI	PC1_zscore	0.0136149436438229	0.157849066755254	0.977314469439703
TOMM70	NK	LPS	PC1_zscore	0.0214656451360365	0.063296148412436	1.45746972790863
TOMM70	NK	IAV	PC1_zscore	0.0143086557402913	0.148182204079915	1.01655769886042
TOMM70	NK	Tcruzi	PC1_zscore	0.0027827153941402	0.410526146698063	0.193733280492534
TOMM70	CD8T	NI	PC1_zscore	0.0162706868101476	0.0745588839966151	1.4252573664128
TOMM70	CD8T	LPS	PC1_zscore	0.0276534774271165	0.0109519578262429	2.10002812241649
TOMM70	CD8T	IAV	PC1_zscore	0.00841839079835398	0.258188895604743	0.628742500172451
TOMM70	CD8T	Tcruzi	PC1_zscore	0.0177630305746741	0.0647382771827919	1.48630104628408
TOMM70	monocyte	NI	PC1_zscore	0.00324846124471431	0.379542876294649	0.306785048630914
TOMM70	monocyte	LPS	PC1_zscore	0.00568622420722245	0.306652691127193	0.501885349939833
TOMM70	monocyte	IAV	PC1_zscore	0.0100335757313018	0.208580775902888	0.804837074153327
TOMM70	monocyte	Tcruzi	PC1_zscore	0.00809047361031657	0.236777046847652	0.714121626789339
TOMM70	B	NI	PC1_zscore	-0.0158857627565767	0.120173024111944	-1.12622398642549
TOMM70	B	LPS	PC1_zscore	0.00264927459858215	0.40971219967757	0.213976713507494
TOMM70	B	IAV	PC1_zscore	0.0143999972597356	0.124240493672308	1.12828915075059
TOMM70	B	Tcruzi	PC1_zscore	0.00533527112747784	0.32953064322941	0.431155305514544
TOMM70	CD4T	NI	PC1_zscore	0.00797505862923513	0.16928234360271	0.95735344623257
TOMM70	CD4T	LPS	PC1_zscore	0.0162326211882239	0.0239913503308227	1.94768608524925
TOMM70	CD4T	IAV	PC1_zscore	0.0305787893445199	0.00029138776968906	3.29606400402817
TOMM70	CD4T	Tcruzi	PC1_zscore	0.0189179016824843	0.0142093581322773	2.14452320496292
TFG	NK	NI	PC1_zscore	0.0128426654470075	0.236680832275802	0.711206364681857
TFG	NK	LPS	PC1_zscore	0.047007831061567	0.00474841273632221	2.43552920088831
TFG	NK	IAV	PC1_zscore	0.0187598451081252	0.141547004067504	1.06115561742414
TFG	NK	Tcruzi	PC1_zscore	0.00375870507612418	0.41451494929534	0.19754310991069
TFG	CD8T	NI	PC1_zscore	0.000644584608937856	0.479088237154208	0.0480138755862093
TFG	CD8T	LPS	PC1_zscore	0.0147513719461477	0.152420953776794	1.02033101666039
TFG	CD8T	IAV	PC1_zscore	0.0101736478498065	0.26852674968107	0.608627387576189
TFG	CD8T	Tcruzi	PC1_zscore	-0.00586368316393747	0.341278789663139	-0.412356731447583
TFG	monocyte	NI	PC1_zscore	0.00051639080740102	0.48267465812585	0.0407873922528409
TFG	monocyte	LPS	PC1_zscore	-0.00421396503042312	0.374731954962797	-0.32556119978584
TFG	monocyte	IAV	PC1_zscore	0.0498407625670225	0.00028897623310265	3.24747690106442
TFG	monocyte	Tcruzi	PC1_zscore	0.00524358409875353	0.347686077800245	0.386264790447448
TFG	B	NI	PC1_zscore	0.00290608226258371	0.42196171208446	0.197943343334673
TFG	B	LPS	PC1_zscore	0.0473795354842823	0.00069523104951704	3.00694161362878
TFG	B	IAV	PC1_zscore	0.0513548663887091	0.000375844535776674	3.10366092764667
TFG	B	Tcruzi	PC1_zscore	0.015029825968758	0.166156963983793	0.959818997438065
TFG	CD4T	NI	PC1_zscore	-0.00253262507932193	0.416844271341387	-0.214142798210352
TFG	CD4T	LPS	PC1_zscore	0.0430878254347667	7.17999166210027e-05	3.66924593766148
TFG	CD4T	IAV	PC1_zscore	0.0543094697525038	1.74025731064758e-06	4.42812075846203
TFG	CD4T	Tcruzi	PC1_zscore	0.0162412812048587	0.0911920349687717	1.32707605778615
IMPG2	NK	NI	PC1_zscore	0.012214170864153	0.350990797920229	0.400549366818078
IMPG2	NK	LPS	PC1_zscore	-0.00187524261790624	0.462553576599531	-0.0598670751620631
IMPG2	NK	IAV	PC1_zscore	0.00627155240630625	0.434434365731046	0.201469831042136
IMPG2	NK	Tcruzi	PC1_zscore	0.0123432743220647	0.359805744769405	0.388311221157341
IMPG2	CD8T	NI	PC1_zscore	0.0110313477933276	0.357081165424946	0.387164987353821
IMPG2	CD8T	LPS	PC1_zscore	-0.00493803126805184	0.4227179014036	-0.175008962231452
IMPG2	CD8T	IAV	PC1_zscore	0.0118812897912633	0.367223593733918	0.373375698040655
IMPG2	CD8T	Tcruzi	PC1_zscore	-0.0130532984825414	0.322122031940401	-0.456458258632026
IMPG2	monocyte	NI	PC1_zscore	-0.0271354846697971	0.181660361745957	-0.874175244590991
IMPG2	monocyte	LPS	PC1_zscore	-0.0381552337339503	0.113630831580022	-1.12216600854281
IMPG2	monocyte	IAV	PC1_zscore	-0.0375828652437636	0.127467597364054	-1.05849316851037
IMPG2	monocyte	Tcruzi	PC1_zscore	-0.0301764818902258	0.167896267283369	-0.914028703703816
IMPG2	B	NI	PC1_zscore	-0.0196917937616557	0.247669837702879	-0.669504875825609
IMPG2	B	LPS	PC1_zscore	-0.0339331406661194	0.13291580055549	-1.04413952533734
IMPG2	B	IAV	PC1_zscore	0.008240480426223	0.41646000710603	0.262699941273171
IMPG2	B	Tcruzi	PC1_zscore	-0.0101426422261713	0.35988275561603	-0.346703986041557
IMPG2	CD4T	NI	PC1_zscore	-0.00460877456867758	0.405598641311028	-0.242518929499222
IMPG2	CD4T	LPS	PC1_zscore	-0.0605620270600621	0.00387646770799854	-2.44757766167873
IMPG2	CD4T	IAV	PC1_zscore	-0.0273787800448763	0.0964753983285653	-1.26838380673731
IMPG2	CD4T	Tcruzi	PC1_zscore	-0.045015531518353	0.0196417589739735	-1.87378406948497
SENP7	NK	NI	PC1_zscore	0.0739519195791686	3.20178750159497e-07	4.74402174500057
SENP7	NK	LPS	PC1_zscore	0.0612362758926611	2.39951002577661e-05	3.9677234308764
SENP7	NK	IAV	PC1_zscore	0.0672642280512318	6.27375480045978e-06	4.21267787588385
SENP7	NK	Tcruzi	PC1_zscore	0.073761342737812	3.44285052590778e-06	4.24978792925979
SENP7	CD8T	NI	PC1_zscore	0.0807976958514576	1.51247289098394e-12	6.81532119380918
SENP7	CD8T	LPS	PC1_zscore	0.0472979385308786	0.000187318676431545	3.53623664084411
SENP7	CD8T	IAV	PC1_zscore	0.044754798940915	0.00336462877124789	2.6835032801489
SENP7	CD8T	Tcruzi	PC1_zscore	0.06021182366528	8.36972697678393e-07	4.70454451208385
SENP7	monocyte	NI	PC1_zscore	0.0106811228727317	0.244975033854388	0.689397563402013
SENP7	monocyte	LPS	PC1_zscore	0.0215825575995829	0.0980244759160045	1.28708011830874
SENP7	monocyte	IAV	PC1_zscore	0.0183029783508772	0.163446080838779	0.977719658697577
SENP7	monocyte	Tcruzi	PC1_zscore	-0.00280166494271208	0.437579114933816	-0.158800202137962
SENP7	B	NI	PC1_zscore	0.0302058114675244	0.0182381363698719	2.06837399657383
SENP7	B	LPS	PC1_zscore	0.0150473812248799	0.15769748015407	1.00224033510975
SENP7	B	IAV	PC1_zscore	-0.0140757584823259	0.196754379521218	-0.852065520050711
SENP7	B	Tcruzi	PC1_zscore	0.00706997904160243	0.33149718001783	0.434442641407339
SENP7	CD4T	NI	PC1_zscore	0.022648474766559	0.00235295709054331	2.81877812791018
SENP7	CD4T	LPS	PC1_zscore	-0.00386948832310386	0.317526214992968	-0.474787928589993
SENP7	CD4T	IAV	PC1_zscore	0.00315435173815848	0.353772755718133	0.374514348994023
SENP7	CD4T	Tcruzi	PC1_zscore	0.0129487705706468	0.066384964299299	1.50182672457681
TRMT10C	NK	NI	PC1_zscore	-0.00996328662719095	0.316406337628507	-0.496884060175871
TRMT10C	NK	LPS	PC1_zscore	0.0202070642943422	0.121451535093432	1.16441230088383
TRMT10C	NK	IAV	PC1_zscore	0.021671695113406	0.102539155760915	1.26031210317783
TRMT10C	NK	Tcruzi	PC1_zscore	0.0126427124301273	0.237412425114139	0.700916657440357
TRMT10C	CD8T	NI	PC1_zscore	0.0186826912180986	0.0830922056233618	1.39196890836873
TRMT10C	CD8T	LPS	PC1_zscore	0.0342494501043455	0.00882245698463924	2.29068614624799
TRMT10C	CD8T	IAV	PC1_zscore	0.0176887943464902	0.145444089876088	1.04786173133626
TRMT10C	CD8T	Tcruzi	PC1_zscore	0.0324333618693478	0.0100705570294161	2.28836802448868
TRMT10C	monocyte	NI	PC1_zscore	0.0354038704059176	0.00300078114344055	2.66814288056809
TRMT10C	monocyte	LPS	PC1_zscore	0.00503027448717277	0.356508766500018	0.357426024854971
TRMT10C	monocyte	IAV	PC1_zscore	0.0233137832809124	0.0636533643642818	1.52348481810701
TRMT10C	monocyte	Tcruzi	PC1_zscore	0.0139484324645214	0.161869549587494	0.990769600715655
TRMT10C	B	NI	PC1_zscore	-0.00352856866093156	0.403258253071038	-0.228593409044272
TRMT10C	B	LPS	PC1_zscore	0.0213828019612951	0.0616992720701346	1.54818652472807
TRMT10C	B	IAV	PC1_zscore	0.0111452982236004	0.226991487043679	0.746033242769744
TRMT10C	B	Tcruzi	PC1_zscore	0.0149173969524554	0.154929013186675	1.01975234486102
TRMT10C	CD4T	NI	PC1_zscore	0.0325779603307348	0.000464488183683871	3.25171360554456
TRMT10C	CD4T	LPS	PC1_zscore	0.0273252195494278	0.00187041772673822	2.86226614866978
TRMT10C	CD4T	IAV	PC1_zscore	0.0483199522230885	2.74413394494102e-07	4.63525102995379
TRMT10C	CD4T	Tcruzi	PC1_zscore	0.0246324576255121	0.00773499598311225	2.40110274283442
PCNP	NK	NI	PC1_zscore	-0.00172879051923973	0.434430332565946	-0.172748962262205
PCNP	NK	LPS	PC1_zscore	-0.000106616135413538	0.497378456893649	-0.0102688141288715
PCNP	NK	IAV	PC1_zscore	-0.000197956023733751	0.498502025991191	-0.0190579661770122
PCNP	NK	Tcruzi	PC1_zscore	-0.00799218992004662	0.234718742616824	-0.727748577329939
PCNP	CD8T	NI	PC1_zscore	0.0114557221903336	0.0788848996540158	1.40329844393602
PCNP	CD8T	LPS	PC1_zscore	-0.00204185086857149	0.415104250233619	-0.22693611780802
PCNP	CD8T	IAV	PC1_zscore	0.00224463645872033	0.405779404889914	0.220275233438161
PCNP	CD8T	Tcruzi	PC1_zscore	0.0101713933558657	0.114999913161323	1.1921279795536
PCNP	monocyte	NI	PC1_zscore	-0.00131501395807377	0.430182228369835	-0.175981329547988
PCNP	monocyte	LPS	PC1_zscore	9.90617818407556e-05	0.493353270167189	0.012731367747848
PCNP	monocyte	IAV	PC1_zscore	0.0134040987835105	0.0586692855413212	1.53580686277555
PCNP	monocyte	Tcruzi	PC1_zscore	-5.40376667553524e-05	0.498653945005908	-0.00676142641584018
PCNP	B	NI	PC1_zscore	0.00706339513094135	0.197224605108323	0.846753130138084
PCNP	B	LPS	PC1_zscore	0.0178303442740384	0.0196198281435914	1.98294581529946
PCNP	B	IAV	PC1_zscore	-0.0103454157478815	0.142878838658395	-1.05049187734777
PCNP	B	Tcruzi	PC1_zscore	0.0125055967755975	0.0774104922257215	1.39089984995779
PCNP	CD4T	NI	PC1_zscore	0.0099384571870251	0.0480070905098103	1.65832761610822
PCNP	CD4T	LPS	PC1_zscore	0.014227008147491	0.00957129090035903	2.31260744962081
PCNP	CD4T	IAV	PC1_zscore	0.0208219292451945	0.000661374627751404	3.1973622136036
PCNP	CD4T	Tcruzi	PC1_zscore	0.014703611907286	0.0100332200728379	2.27393533805644
ZBTB11	NK	NI	PC1_zscore	-0.00226433951062496	0.544395078040257	-0.28937904639617
ZBTB11	NK	LPS	PC1_zscore	-0.00501547942811848	0.460883303839758	-0.538449203875178
ZBTB11	NK	IAV	PC1_zscore	-0.00459105134307961	0.474344812768966	-0.516994395698034
ZBTB11	NK	Tcruzi	PC1_zscore	-0.00475605210822425	0.467037218536993	-0.540504410036189
ZBTB11	CD8T	NI	PC1_zscore	-0.0015536040370301	0.568946519076031	-0.207724391970558
ZBTB11	CD8T	LPS	PC1_zscore	-0.000455170093660556	0.612116837033891	-0.0600703564665668
ZBTB11	CD8T	IAV	PC1_zscore	-0.00254260832454232	0.532233784522291	-0.303164717380697
ZBTB11	CD8T	Tcruzi	PC1_zscore	-1.38871502125079e-05	0.629283720906467	-0.00180239961549257
ZBTB11	monocyte	NI	PC1_zscore	-0.000240740530412338	0.62172462031529	-0.0336754988748036
ZBTB11	monocyte	LPS	PC1_zscore	-0.00574991435068211	0.379275325106458	-0.539483305908061
ZBTB11	monocyte	IAV	PC1_zscore	-0.000470316103130209	0.573372684701589	-0.0493593332080083
ZBTB11	monocyte	Tcruzi	PC1_zscore	-0.00201340785084958	0.551652609857168	-0.265771676305553
ZBTB11	B	NI	PC1_zscore	-0.00248761009756325	0.532208099225839	-0.333985849033718
ZBTB11	B	LPS	PC1_zscore	-0.00488275068452358	0.461355398509019	-0.560391046300181
ZBTB11	B	IAV	PC1_zscore	-0.00404666095132093	0.485435991172998	-0.484184722328061
ZBTB11	B	Tcruzi	PC1_zscore	0.000644962640414262	0.653336983341467	0.081262207847241
ZBTB11	CD4T	NI	PC1_zscore	-0.00454043711109141	0.42195965017469	-0.712950743036278
ZBTB11	CD4T	LPS	PC1_zscore	-0.0012624733946392	0.572247896954289	-0.22474175257798
ZBTB11	CD4T	IAV	PC1_zscore	-0.00263510003613818	0.501600541252558	-0.455175186820627
ZBTB11	CD4T	Tcruzi	PC1_zscore	0.00304554853087252	0.53913735934802	0.418527862063495
RPL24	NK	NI	PC1_zscore	-0.00403549242692457	0.321330951661564	-0.464438512023018
RPL24	NK	LPS	PC1_zscore	-0.00967974811299762	0.137551286521251	-1.09032524692754
RPL24	NK	IAV	PC1_zscore	-0.0145612178009511	0.0559426971049235	-1.58373490812154
RPL24	NK	Tcruzi	PC1_zscore	0.00531939426397027	0.284480354873788	0.568609115484701
RPL24	CD8T	NI	PC1_zscore	0.0859857271660773	1.14508720247603e-16	7.79845274411367
RPL24	CD8T	LPS	PC1_zscore	0.0359988969347173	0.000531833960066192	3.20758666042494
RPL24	CD8T	IAV	PC1_zscore	0.0151186913090137	0.117278371266812	1.18484384113279
RPL24	CD8T	Tcruzi	PC1_zscore	0.0746075705035762	2.44360226416971e-12	6.55914791265341
RPL24	monocyte	NI	PC1_zscore	0.00342160525457735	0.36280187984124	0.35045553285986
RPL24	monocyte	LPS	PC1_zscore	0.0146285556672383	0.0766249188023502	1.42272553624875
RPL24	monocyte	IAV	PC1_zscore	0.00989463499442313	0.180041294156268	0.914241292293039
RPL24	monocyte	Tcruzi	PC1_zscore	0.00591428663301339	0.284430797261452	0.568875683849553
RPL24	B	NI	PC1_zscore	0.0053159696594632	0.220968640409463	0.768313532845308
RPL24	B	LPS	PC1_zscore	0.00323368882082525	0.321709995066021	0.462979032784881
RPL24	B	IAV	PC1_zscore	0.00831090993819603	0.139131743084698	1.08361203071867
RPL24	B	Tcruzi	PC1_zscore	0.0023917563137171	0.373714186783702	0.321449586313523
RPL24	CD4T	NI	PC1_zscore	0.020231155895435	0.00345859632865983	2.69088961669269
RPL24	CD4T	LPS	PC1_zscore	0.0212485882137549	0.00272121990086911	2.77163337772266
RPL24	CD4T	IAV	PC1_zscore	0.0294713908104502	5.17008949352599e-05	3.86741185848039
RPL24	CD4T	Tcruzi	PC1_zscore	0.0173720563183966	0.0122381836864537	2.24619027551177
CEP97	NK	NI	PC1_zscore	-0.0626803303424537	0.0137609544787939	-1.99362474375784
CEP97	NK	LPS	PC1_zscore	-0.0174852361100389	0.263048474228533	-0.61517880588661
CEP97	NK	IAV	PC1_zscore	-0.0442589392665926	0.0617471104490777	-1.46942474297169
CEP97	NK	Tcruzi	PC1_zscore	-0.0369144341296323	0.0974714502212659	-1.25040764515006
CEP97	CD8T	NI	PC1_zscore	-0.00468773955625096	0.419783008451137	-0.199069581985012
CEP97	CD8T	LPS	PC1_zscore	-0.0536763728349179	0.0196961755883283	-1.93386079392372
CEP97	CD8T	IAV	PC1_zscore	0.0128253443019907	0.343288348890857	0.427609201150306
CEP97	CD8T	Tcruzi	PC1_zscore	0.00645428563973708	0.40288019188088	0.252170245253571
CEP97	monocyte	NI	PC1_zscore	-0.0121087413805185	0.308911871467025	-0.488816547245002
CEP97	monocyte	LPS	PC1_zscore	-0.0704247024081125	0.00589145131582436	-2.24247424418181
CEP97	monocyte	IAV	PC1_zscore	-0.0682921714929145	0.0168003168506026	-1.88093655932395
CEP97	monocyte	Tcruzi	PC1_zscore	-0.0411124438676869	0.0633676919681566	-1.46815545345124
CEP97	B	NI	PC1_zscore	-0.0144395225590302	0.272627806717725	-0.600472212969502
CEP97	B	LPS	PC1_zscore	-0.0303217960239139	0.115013612593705	-1.17700091873577
CEP97	B	IAV	PC1_zscore	-0.0491528795602412	0.0377632472202346	-1.66616077833138
CEP97	B	Tcruzi	PC1_zscore	0.0158935950769383	0.28877012447913	0.569187715977513
CEP97	CD4T	NI	PC1_zscore	-0.000410261276327641	0.493282377139128	-0.0247991858664997
CEP97	CD4T	LPS	PC1_zscore	-0.0335548790099031	0.0288107075424568	-1.86935005791905
CEP97	CD4T	IAV	PC1_zscore	-0.0496412541744301	0.00419183267793732	-2.52259651298403
CEP97	CD4T	Tcruzi	PC1_zscore	-0.040005264549956	0.0122739247202059	-2.18431004413688
NXPE3	NK	NI	PC1_zscore	-0.00448776852711764	0.426466455593248	-0.290645920966475
NXPE3	NK	LPS	PC1_zscore	-0.00988482380169032	0.328298805625393	-0.546753141445664
NXPE3	NK	IAV	PC1_zscore	-0.00499629906406408	0.420840400582323	-0.307451922909008
NXPE3	NK	Tcruzi	PC1_zscore	0.00037854901775867	0.513723492947686	0.0247209120139097
NXPE3	CD8T	NI	PC1_zscore	0.0181992142742665	0.155172619541703	1.11895294026332
NXPE3	CD8T	LPS	PC1_zscore	0.00325487248426178	0.439861651039178	0.229403563210126
NXPE3	CD8T	IAV	PC1_zscore	0.00611757961542095	0.375993600379058	0.394378525485817
NXPE3	CD8T	Tcruzi	PC1_zscore	0.0147086694723199	0.203032768719532	0.927947178464377
NXPE3	monocyte	NI	PC1_zscore	0.00254891143721155	0.459076835538902	0.178498751134049
NXPE3	monocyte	LPS	PC1_zscore	0.0017818431867548	0.474437634160197	0.104401613803185
NXPE3	monocyte	IAV	PC1_zscore	-0.000118686001225529	0.52157391323032	-0.00707791028561641
NXPE3	monocyte	Tcruzi	PC1_zscore	0.00203309249285381	0.474812555188403	0.133678599497199
NXPE3	B	NI	PC1_zscore	0.00687313411248663	0.345010078014581	0.486683588664329
NXPE3	B	LPS	PC1_zscore	0.000172782339208845	0.520833576799541	0.01156602630689
NXPE3	B	IAV	PC1_zscore	0.00322532671106417	0.444786331321445	0.217953424336757
NXPE3	B	Tcruzi	PC1_zscore	0.00274030837644762	0.453859198080064	0.191578225062234
NXPE3	CD4T	NI	PC1_zscore	-0.00512150760558566	0.358057646392343	-0.466385623164764
NXPE3	CD4T	LPS	PC1_zscore	0.00239979243172646	0.446224883683021	0.214191121791947
NXPE3	CD4T	IAV	PC1_zscore	0.00632493297510911	0.318634203625777	0.566451553472128
NXPE3	CD4T	Tcruzi	PC1_zscore	-0.00947809940879293	0.2499079455238	-0.784876724380669
NFKBIZ	NK	NI	PC1_zscore	0.0159136047358633	0.31990637888787	0.457827743661864
NFKBIZ	NK	LPS	PC1_zscore	0.123185294621888	1.42564016854529e-05	3.95522279918766
NFKBIZ	NK	IAV	PC1_zscore	0.060469112728787	0.0169723620976785	2.09562618601033
NFKBIZ	NK	Tcruzi	PC1_zscore	0.0957526252267847	0.00263069747534588	2.63860833154817
NFKBIZ	CD8T	NI	PC1_zscore	0.089389269166221	0.000174261197475309	3.5327202823706
NFKBIZ	CD8T	LPS	PC1_zscore	0.0823214077943059	0.000448542945745922	3.28027026450635
NFKBIZ	CD8T	IAV	PC1_zscore	0.00921145355568664	0.380383805054102	0.290958328294871
NFKBIZ	CD8T	Tcruzi	PC1_zscore	0.0953488877071788	4.19672091139163e-05	3.85908692175002
NFKBIZ	monocyte	NI	PC1_zscore	-0.012905670138366	0.305471746189498	-0.509859412996315
NFKBIZ	monocyte	LPS	PC1_zscore	-0.0437776214503525	0.0258702129997689	-1.9315198332622
NFKBIZ	monocyte	IAV	PC1_zscore	0.0646955428074224	0.00574623863235117	2.47641194286021
NFKBIZ	monocyte	Tcruzi	PC1_zscore	0.0278501551417468	0.142484811978951	1.06541193623142
NFKBIZ	B	NI	PC1_zscore	-0.00467060541636395	0.421123845926392	-0.200152962519763
NFKBIZ	B	LPS	PC1_zscore	0.0573490020455098	0.00498870421184489	2.54336151346334
NFKBIZ	B	IAV	PC1_zscore	0.0279160517933493	0.0962921879704013	1.30113320380557
NFKBIZ	B	Tcruzi	PC1_zscore	-0.00698488245865035	0.390956903245242	-0.282094575373713
NFKBIZ	CD4T	NI	PC1_zscore	0.0138030145741856	0.265540859286003	0.623768179372541
NFKBIZ	CD4T	LPS	PC1_zscore	0.057156106971228	0.00078381235120415	3.13358597454761
NFKBIZ	CD4T	IAV	PC1_zscore	0.0972604981288605	1.46497250689032e-07	5.00916521192446
NFKBIZ	CD4T	Tcruzi	PC1_zscore	0.0469459478333388	0.0102925817214863	2.30786089094652
ALCAM	NK	NI	PC1_zscore	-0.0190543619000178	0.28027483547569	-0.721601279145987
ALCAM	NK	LPS	PC1_zscore	-0.0256699563186884	0.226399984958582	-0.896463209245097
ALCAM	NK	IAV	PC1_zscore	-0.0288437707977724	0.202845691478979	-0.970040625405495
ALCAM	NK	Tcruzi	PC1_zscore	-0.0154441787471456	0.325830893970477	-0.587928253843241
ALCAM	CD8T	NI	PC1_zscore	-0.009516687170096	0.386831934052018	-0.412362098971399
ALCAM	CD8T	LPS	PC1_zscore	-0.0197717848992969	0.250504942148719	-0.820828617485864
ALCAM	CD8T	IAV	PC1_zscore	-0.00549727421012386	0.449981919288239	-0.222950992315727
ALCAM	CD8T	Tcruzi	PC1_zscore	-0.00902672920138723	0.396002557187609	-0.382821316404453
ALCAM	monocyte	NI	PC1_zscore	0.0323110255723958	0.0981271943533866	1.66280557662518
ALCAM	monocyte	LPS	PC1_zscore	0.00497623224009194	0.416561129773061	0.325999698443667
ALCAM	monocyte	IAV	PC1_zscore	0.0665509514459816	0.000313375659905849	3.10952953711159
ALCAM	monocyte	Tcruzi	PC1_zscore	0.0294592934976508	0.109713721550935	1.53592220364495
ALCAM	B	NI	PC1_zscore	-0.00386212555836404	0.447393809804543	-0.246144015104899
ALCAM	B	LPS	PC1_zscore	0.0027243601857347	0.475758335207468	0.168343510506694
ALCAM	B	IAV	PC1_zscore	0.000971210411998511	0.515778158339891	0.0561180176003922
ALCAM	B	Tcruzi	PC1_zscore	0.0156664125663293	0.234173250928739	0.885928139699627
ALCAM	CD4T	NI	PC1_zscore	-0.0151023914075164	0.244231719489752	-0.852095335421475
ALCAM	CD4T	LPS	PC1_zscore	-0.00938516290837673	0.345713072065872	-0.540001823048191
ALCAM	CD4T	IAV	PC1_zscore	-0.0258829693529385	0.144007894148498	-1.28065162702287
ALCAM	CD4T	Tcruzi	PC1_zscore	-0.0108179910461889	0.325812144406858	-0.591218661507701
CBLB	NK	NI	PC1_zscore	-0.0158166921175651	0.145210202398337	-1.05592937460349
CBLB	NK	LPS	PC1_zscore	0.00244359625771935	0.436480937850224	0.161515020444655
CBLB	NK	IAV	PC1_zscore	0.0169017948044273	0.129222891071636	1.12873096495955
CBLB	NK	Tcruzi	PC1_zscore	-0.039738100438009	0.0101322092271614	-2.30114023421393
CBLB	CD8T	NI	PC1_zscore	-0.0853828438229465	6.99884594723699e-13	-6.98782937075884
CBLB	CD8T	LPS	PC1_zscore	-0.0526126627627737	4.67297770586628e-05	-3.85668863536086
CBLB	CD8T	IAV	PC1_zscore	-0.060720109440352	0.00011873183841693	-3.60581448142482
CBLB	CD8T	Tcruzi	PC1_zscore	-0.0602498592406901	1.92158907919016e-06	-4.58314966183424
CBLB	monocyte	NI	PC1_zscore	0.0497161504524663	0.0139745315574611	2.14305905202321
CBLB	monocyte	LPS	PC1_zscore	0.052879597222412	0.0226912756218496	1.9528338894534
CBLB	monocyte	IAV	PC1_zscore	0.0287716472592874	0.137703141028518	1.08346223326121
CBLB	monocyte	Tcruzi	PC1_zscore	0.0477558721320404	0.0241943649240541	1.92264819111916
CBLB	B	NI	PC1_zscore	-0.0161831774345949	0.171702330001048	-0.945584510413697
CBLB	B	LPS	PC1_zscore	-0.0615572218062555	0.000413974316140431	-3.2461680679361
CBLB	B	IAV	PC1_zscore	-0.0775155438439034	0.000148226061684076	-3.40790907032572
CBLB	B	Tcruzi	PC1_zscore	-0.000432405545013403	0.489927870559185	-0.0225659461187983
CBLB	CD4T	NI	PC1_zscore	-0.0310011614914978	0.000962136431996941	-3.09343780947635
CBLB	CD4T	LPS	PC1_zscore	-0.00366452920196247	0.353641030100513	-0.375268510725484
CBLB	CD4T	IAV	PC1_zscore	-0.0189359144108307	0.0291939568141314	-1.89068041776254
CBLB	CD4T	Tcruzi	PC1_zscore	-0.0231055812872185	0.0149348146424565	-2.16959346950671
BBX	NK	NI	PC1_zscore	-0.0280704531474557	0.0237220491750522	-1.95747008497182
BBX	NK	LPS	PC1_zscore	0.0463819823754949	0.000309170450839004	3.3608704578186
BBX	NK	IAV	PC1_zscore	0.0464029214535865	0.000328303613817593	3.3378792548158
BBX	NK	Tcruzi	PC1_zscore	-0.011724206466129	0.225180987481388	-0.756261669789587
BBX	CD8T	NI	PC1_zscore	-0.0180375676748521	0.0257405242234988	-1.94390263057787
BBX	CD8T	LPS	PC1_zscore	0.00223153813667725	0.414387077451665	0.216382061961658
BBX	CD8T	IAV	PC1_zscore	-0.012659168839285	0.159205613667068	-0.996719580244555
BBX	CD8T	Tcruzi	PC1_zscore	-0.016781142609878	0.0463034278379874	-1.678522124873
BBX	monocyte	NI	PC1_zscore	0.00385480416886432	0.413170899218284	0.213250661329727
BBX	monocyte	LPS	PC1_zscore	0.0311463692104971	0.0592916745806923	1.54708497691372
BBX	monocyte	IAV	PC1_zscore	0.0624853005717012	0.00105878137259444	2.91813576015189
BBX	monocyte	Tcruzi	PC1_zscore	-0.000991276346735207	0.486053134394205	-0.0478205487825067
BBX	B	NI	PC1_zscore	-0.00376546388182534	0.38988587091662	-0.279089535391095
BBX	B	LPS	PC1_zscore	0.0739705052027289	2.20668112049076e-08	5.21277750460637
BBX	B	IAV	PC1_zscore	0.0539883726451083	4.3837647474937e-05	3.81140126165531
BBX	B	Tcruzi	PC1_zscore	0.00919679619067557	0.266913025069648	0.618574784145458
BBX	CD4T	NI	PC1_zscore	-0.0120000618252082	0.106248207419074	-1.24455341945166
BBX	CD4T	LPS	PC1_zscore	0.0511982284279907	3.4099879250354e-08	5.32292533145272
BBX	CD4T	IAV	PC1_zscore	0.0484427204084049	2.6347319563611e-07	4.92575270103706
BBX	CD4T	Tcruzi	PC1_zscore	-0.000768595869982274	0.4707463772097	-0.0756853704872043
CD47	NK	NI	PC1_zscore	0.0168458210725374	0.202035744731327	0.831628603850267
CD47	NK	LPS	PC1_zscore	0.098338972711354	1.02271186435884e-07	5.0145918077414
CD47	NK	IAV	PC1_zscore	0.062160790210403	0.000284162943930927	3.40714679045342
CD47	NK	Tcruzi	PC1_zscore	0.0274223074814066	0.101217690014156	1.27174430277669
CD47	CD8T	NI	PC1_zscore	-0.00338269116741978	0.405307113192849	-0.239620623190564
CD47	CD8T	LPS	PC1_zscore	0.0400173071959762	0.00464612037865543	2.58520531581225
CD47	CD8T	IAV	PC1_zscore	0.0188701195241687	0.148917909867853	1.03960657995029
CD47	CD8T	Tcruzi	PC1_zscore	-0.00852615902309973	0.285921476987842	-0.565428971313756
CD47	monocyte	NI	PC1_zscore	0.0392695932369988	0.0368372494385054	1.7793558525297
CD47	monocyte	LPS	PC1_zscore	0.127550021266081	1.45387423440463e-08	5.15959445762891
CD47	monocyte	IAV	PC1_zscore	0.103317899175331	3.956976271105e-06	4.26300308012355
CD47	monocyte	Tcruzi	PC1_zscore	0.0664077641849975	0.00313063977765187	2.68008239553619
CD47	B	NI	PC1_zscore	0.0196405995336525	0.0686258180130706	1.4840350974915
CD47	B	LPS	PC1_zscore	0.0793303048064127	3.10663200972242e-10	6.09992515220057
CD47	B	IAV	PC1_zscore	0.0365363437739444	0.00318048367462956	2.72463179008804
CD47	B	Tcruzi	PC1_zscore	0.0287933518806487	0.0233844544087261	1.98503079249564
CD47	CD4T	NI	PC1_zscore	-0.0143456543964475	0.130510792937841	-1.12298805696896
CD47	CD4T	LPS	PC1_zscore	0.0572958801238884	2.70972751786935e-06	4.52400031906836
CD47	CD4T	IAV	PC1_zscore	0.0457373384653908	0.0001533797195681	3.59387066794824
CD47	CD4T	Tcruzi	PC1_zscore	-0.0166939741425457	0.108274600987895	-1.23381439534193
IFT57	NK	NI	PC1_zscore	-0.0141656268688803	0.297397387194309	-0.533619904902512
IFT57	NK	LPS	PC1_zscore	-0.0104470024858354	0.352738626885972	-0.379373856237279
IFT57	NK	IAV	PC1_zscore	0.0063186562388335	0.407863422084456	0.233289434147004
IFT57	NK	Tcruzi	PC1_zscore	-0.0352110512277395	0.107508707601594	-1.17506763082239
IFT57	CD8T	NI	PC1_zscore	0.0162660263112781	0.211497012222653	0.797585263203782
IFT57	CD8T	LPS	PC1_zscore	0.0219495864800374	0.159900245107732	0.981062614171847
IFT57	CD8T	IAV	PC1_zscore	-0.0152130966124313	0.276794583883827	-0.599154476176381
IFT57	CD8T	Tcruzi	PC1_zscore	0.0282673356541952	0.0929067984041959	1.30274766758016
IFT57	monocyte	NI	PC1_zscore	-0.0267473466330049	0.144731837818144	-1.03154238025414
IFT57	monocyte	LPS	PC1_zscore	-0.0145155537962429	0.26595997203389	-0.618794513831365
IFT57	monocyte	IAV	PC1_zscore	-0.0236875985415761	0.194502068375275	-0.846216669495395
IFT57	monocyte	Tcruzi	PC1_zscore	-0.00479524909697813	0.424071496103932	-0.183450537531354
IFT57	B	NI	PC1_zscore	0.00977903547644404	0.264241037386703	0.626514325135546
IFT57	B	LPS	PC1_zscore	-0.051271072579551	0.0013561427025407	-2.83713566460315
IFT57	B	IAV	PC1_zscore	-0.0436056203039642	0.0123068139707507	-2.12015877835689
IFT57	B	Tcruzi	PC1_zscore	0.0238593081301917	0.08692877624948	1.3355558876419
IFT57	CD4T	NI	PC1_zscore	0.0099362196464351	0.194752671759113	0.858301029004164
IFT57	CD4T	LPS	PC1_zscore	-0.0043458751541727	0.353667379634765	-0.373018198431796
IFT57	CD4T	IAV	PC1_zscore	0.0351816477100586	0.00130760111267768	2.95825548711004
IFT57	CD4T	Tcruzi	PC1_zscore	-0.0159561463493297	0.0994511608603004	-1.27816630413547
DZIP3	NK	NI	PC1_zscore	0.195535433668656	1.62849214591561e-06	4.35748452990489
DZIP3	NK	LPS	PC1_zscore	0.153576869039833	0.000151380094310869	3.50571022460716
DZIP3	NK	IAV	PC1_zscore	0.118344737717417	0.00314003438950773	2.6812372711507
DZIP3	NK	Tcruzi	PC1_zscore	0.128114475643506	0.00213562746673704	2.77791580504606
DZIP3	CD8T	NI	PC1_zscore	0.15092768256509	3.30564152419502e-08	5.32291568079264
DZIP3	CD8T	LPS	PC1_zscore	0.13444596264409	3.020852541263e-05	3.93577212263015
DZIP3	CD8T	IAV	PC1_zscore	0.0924754248136253	0.0130085280148097	2.20452806298547
DZIP3	CD8T	Tcruzi	PC1_zscore	0.151240045033265	1.05946940123121e-06	4.64877849692341
DZIP3	monocyte	NI	PC1_zscore	-0.051661854665555	0.0608558820585451	-1.54111553400961
DZIP3	monocyte	LPS	PC1_zscore	0.00897444035907739	0.400052174596151	0.25390948345026
DZIP3	monocyte	IAV	PC1_zscore	-0.0928784891658153	0.0123370277485806	-2.2157645514558
DZIP3	monocyte	Tcruzi	PC1_zscore	-0.00226764808368555	0.477002424075281	-0.0590960653442653
DZIP3	B	NI	PC1_zscore	0.0672180250409205	0.00914347292220831	2.34264925744822
DZIP3	B	LPS	PC1_zscore	0.104714998180089	0.000102034386690335	3.66766723341141
DZIP3	B	IAV	PC1_zscore	0.089614766287258	0.00166920906196776	2.89614540002229
DZIP3	B	Tcruzi	PC1_zscore	0.0479553193933958	0.0747710327123299	1.43581637224491
DZIP3	CD4T	NI	PC1_zscore	0.0650684679000768	0.00109527828454791	3.04762339101786
DZIP3	CD4T	LPS	PC1_zscore	-0.0160289817695732	0.239692651078552	-0.707353394896375
DZIP3	CD4T	IAV	PC1_zscore	0.0108026036854153	0.32062343152132	0.465178497390505
DZIP3	CD4T	Tcruzi	PC1_zscore	0.0324493954382392	0.0974259845103942	1.2953159737741
NECTIN3	NK	NI	PC1_zscore	-0.0213363421794739	0.243160572437574	-0.680839291430914
NECTIN3	NK	LPS	PC1_zscore	-0.0165638261622851	0.293399503589302	-0.534735184813789
NECTIN3	NK	IAV	PC1_zscore	-0.00888630010241216	0.377154337103055	-0.307354558913993
NECTIN3	NK	Tcruzi	PC1_zscore	-0.0511569953149454	0.0665419309587554	-1.34511140642098
NECTIN3	CD8T	NI	PC1_zscore	-0.0712254805623757	0.0043034905002346	-2.49068919982578
NECTIN3	CD8T	LPS	PC1_zscore	-0.0344317183506262	0.087270064033401	-1.31168663807768
NECTIN3	CD8T	IAV	PC1_zscore	-0.0237304936723339	0.194658144648097	-0.84406454671716
NECTIN3	CD8T	Tcruzi	PC1_zscore	-0.0664275271962173	0.00791842520298747	-2.22327645792878
NECTIN3	monocyte	NI	PC1_zscore	-0.00119154756189291	0.492682791519901	-0.0342448762789741
NECTIN3	monocyte	LPS	PC1_zscore	0.0492776463047304	0.0997804798557929	1.17818955678553
NECTIN3	monocyte	IAV	PC1_zscore	0.0588889871024661	0.0630413411292924	1.37171770840802
NECTIN3	monocyte	Tcruzi	PC1_zscore	0.00957016022977606	0.390832999219831	0.265353862873766
NECTIN3	B	NI	PC1_zscore	-0.0114563605201527	0.367662257296291	-0.339805166629523
NECTIN3	B	LPS	PC1_zscore	0.0200812270278621	0.292064456255926	0.54480760796653
NECTIN3	B	IAV	PC1_zscore	0.0288403498221311	0.21067679237716	0.784888724368833
NECTIN3	B	Tcruzi	PC1_zscore	0.00424786298353236	0.455283277035228	0.124506776082849
NECTIN3	CD4T	NI	PC1_zscore	-0.011465108337138	0.286419451654504	-0.56960971457721
NECTIN3	CD4T	LPS	PC1_zscore	0.0157800091126251	0.231465793481839	0.739941947195222
NECTIN3	CD4T	IAV	PC1_zscore	0.0213796146756736	0.139947058170571	1.07577172114724
NECTIN3	CD4T	Tcruzi	PC1_zscore	-0.0351455460524473	0.0573582204054039	-1.5057183907818
CD96	NK	NI	PC1_zscore	0.0161501017418469	0.0561942781155351	1.57271401527646
CD96	NK	LPS	PC1_zscore	0.0279059461526058	0.0030740288460257	2.66520065539187
CD96	NK	IAV	PC1_zscore	0.0222484958975111	0.0136705518238552	2.16601933062647
CD96	NK	Tcruzi	PC1_zscore	0.0135104263210904	0.109298993170225	1.22037925610975
CD96	CD8T	NI	PC1_zscore	0.00109851088055216	0.451239785581696	0.122995545909503
CD96	CD8T	LPS	PC1_zscore	-0.0183774926559316	0.0293969336142211	-1.86294481242502
CD96	CD8T	IAV	PC1_zscore	-0.00860918581856681	0.220735383913051	-0.76868993989
CD96	CD8T	Tcruzi	PC1_zscore	-0.00972728713703944	0.151570305830489	-1.02780083143582
CD96	monocyte	NI	PC1_zscore	0.00794766887688455	0.343943870189993	0.401642701053116
CD96	monocyte	LPS	PC1_zscore	0.0115249590438158	0.304303126697408	0.517809245466648
CD96	monocyte	IAV	PC1_zscore	0.00409847912423082	0.428824221537447	0.190194036046398
CD96	monocyte	Tcruzi	PC1_zscore	-0.00636100153791755	0.381413189146703	-0.308267451593169
CD96	B	NI	PC1_zscore	-0.00188707932592644	0.460156974066534	-0.0958771114191718
CD96	B	LPS	PC1_zscore	-0.00939998809096943	0.327417106372772	-0.436101630426856
CD96	B	IAV	PC1_zscore	-0.00824204974622593	0.342718217777327	-0.397692403872115
CD96	B	Tcruzi	PC1_zscore	-0.00586032645058102	0.38589444943913	-0.289804595095538
CD96	CD4T	NI	PC1_zscore	-0.014598196611472	0.0450150318088252	-1.68259523473091
CD96	CD4T	LPS	PC1_zscore	-0.0367932268216124	2.89396203416725e-05	-3.87578217691739
CD96	CD4T	IAV	PC1_zscore	-0.0262663377454376	0.00179381907051712	-2.83696993494639
CD96	CD4T	Tcruzi	PC1_zscore	-0.0119941217931183	0.0905178961779327	-1.32914556692566
PLCXD2	NK	NI	PC1_zscore	-0.00457697193857332	0.419535543185929	-0.195882744418182
PLCXD2	NK	LPS	PC1_zscore	-0.0099742068999353	0.341570596086716	-0.407324689515806
PLCXD2	NK	IAV	PC1_zscore	-0.0238339946084293	0.175342046871871	-0.920138977856524
PLCXD2	NK	Tcruzi	PC1_zscore	0.0141752954448992	0.298888907221344	0.545984573174106
PLCXD2	CD8T	NI	PC1_zscore	-0.0602649790547346	0.0145795497737922	-2.0116119906479
PLCXD2	CD8T	LPS	PC1_zscore	-0.0160980804864247	0.274394993402254	-0.593968804216327
PLCXD2	CD8T	IAV	PC1_zscore	0.00385270917401819	0.461948665837871	0.126844503913859
PLCXD2	CD8T	Tcruzi	PC1_zscore	-0.0602009858805957	0.0188203783378997	-1.88479651694445
PLCXD2	monocyte	NI	PC1_zscore	-0.00825322274386866	0.391745851697694	-0.266313736654652
PLCXD2	monocyte	LPS	PC1_zscore	-0.0436192350283161	0.117159867163203	-1.10515139184007
PLCXD2	monocyte	IAV	PC1_zscore	-0.0547092873221506	0.0764178678729059	-1.27830458487528
PLCXD2	monocyte	Tcruzi	PC1_zscore	-0.0687739775628912	0.0344788409717434	-1.5140003190935
PLCXD2	B	NI	PC1_zscore	-0.0144883364003803	0.314356143740111	-0.478036969354786
PLCXD2	B	LPS	PC1_zscore	-0.0231416640585434	0.239381396913125	-0.699276111470596
PLCXD2	B	IAV	PC1_zscore	-0.0344052065425965	0.145274849651415	-1.00221468455972
PLCXD2	B	Tcruzi	PC1_zscore	0.00857293870473256	0.408621702213844	0.26804629757405
PLCXD2	CD4T	NI	PC1_zscore	0.0124934183367783	0.284408966535137	0.575908164753237
PLCXD2	CD4T	LPS	PC1_zscore	-0.00194731529192227	0.466342395885018	-0.0849187577458604
PLCXD2	CD4T	IAV	PC1_zscore	-0.0254844726852119	0.139105262901172	-1.06404354619889
PLCXD2	CD4T	Tcruzi	PC1_zscore	-0.00555794885859105	0.397503720992595	-0.245556091706704
PHLDB2	NK	NI	PC1_zscore	0.0612047158634616	0.0165551555462071	2.13104860601527
PHLDB2	NK	LPS	PC1_zscore	0.00152236299159782	0.480149949721527	0.049697388051604
PHLDB2	NK	IAV	PC1_zscore	0.0336922342441505	0.140058367558453	1.0795573987392
PHLDB2	NK	Tcruzi	PC1_zscore	-0.0326352433347992	0.151346952592948	-1.03020796674589
PHLDB2	CD8T	NI	PC1_zscore	-0.238245698990855	1.95161664606758e-11	-6.50592479673553
PHLDB2	CD8T	LPS	PC1_zscore	-0.093764686007242	0.0109083204254721	-2.2820533818061
PHLDB2	CD8T	IAV	PC1_zscore	-0.0418908953534678	0.180512051172754	-0.912183800534373
PHLDB2	CD8T	Tcruzi	PC1_zscore	-0.190785887951454	2.41552067903328e-07	-4.9683617152209
PHLDB2	monocyte	NI	PC1_zscore	-0.0902443935930467	0.0250021153633608	-1.95141952453632
PHLDB2	monocyte	LPS	PC1_zscore	-0.178196690966575	0.000122900667084647	-3.59444993385775
PHLDB2	monocyte	IAV	PC1_zscore	-0.103774168693407	0.0160201581220898	-2.13403486073157
PHLDB2	monocyte	Tcruzi	PC1_zscore	-0.129480531265668	0.00357749859053591	-2.66216848346239
PHLDB2	B	NI	PC1_zscore	-0.0277962516616763	0.267853426148604	-0.618011357258238
PHLDB2	B	LPS	PC1_zscore	-0.124874918561737	0.00359705358768736	-2.66817066298001
PHLDB2	B	IAV	PC1_zscore	-0.0825119319806028	0.0373888277975244	-1.77471969908806
PHLDB2	B	Tcruzi	PC1_zscore	-0.0501950693612764	0.14708894393402	-1.04682604219166
PHLDB2	CD4T	NI	PC1_zscore	-0.141170450067404	3.73494050427414e-05	-3.92077626140873
PHLDB2	CD4T	LPS	PC1_zscore	-0.149382827983546	7.3900524125925e-05	-3.76172644283102
PHLDB2	CD4T	IAV	PC1_zscore	-0.156683971843818	2.85513296951478e-05	-3.99102654778974
PHLDB2	CD4T	Tcruzi	PC1_zscore	-0.0424009599425218	0.132623753630367	-1.11303925486414
ABHD10	NK	NI	PC1_zscore	0.00590107706664236	0.383091847924271	0.308626221638427
ABHD10	NK	LPS	PC1_zscore	-0.0248678030208082	0.113318205003377	-1.15094954533805
ABHD10	NK	IAV	PC1_zscore	-0.00591457878966943	0.379044189848932	-0.292002811657805
ABHD10	NK	Tcruzi	PC1_zscore	-0.0188538543965231	0.17274586151593	-0.909877896611435
ABHD10	CD8T	NI	PC1_zscore	0.0222001629880894	0.0985413194783711	1.26083929127261
ABHD10	CD8T	LPS	PC1_zscore	-0.00406879325936034	0.404719656655797	-0.231783007078306
ABHD10	CD8T	IAV	PC1_zscore	-0.0172976991703997	0.189210668383293	-0.856554272387764
ABHD10	CD8T	Tcruzi	PC1_zscore	0.016698112079589	0.172291572789744	0.936498087480606
ABHD10	monocyte	NI	PC1_zscore	0.012804357239122	0.2249978653059	0.756215661455781
ABHD10	monocyte	LPS	PC1_zscore	-0.010568981635968	0.299400250051902	-0.514399634671033
ABHD10	monocyte	IAV	PC1_zscore	-0.0215612214374656	0.153703475500388	-0.981434535124346
ABHD10	monocyte	Tcruzi	PC1_zscore	-0.0102615415775092	0.288626738136528	-0.553537292600664
ABHD10	B	NI	PC1_zscore	0.0147725343184624	0.167607111306391	0.950183997907015
ABHD10	B	LPS	PC1_zscore	-0.00600288955947455	0.345466469876893	-0.384236702219854
ABHD10	B	IAV	PC1_zscore	-0.0050954057804627	0.372912678744181	-0.306917388957358
ABHD10	B	Tcruzi	PC1_zscore	-0.0337498269512886	0.0229067185735663	-1.7923873928685
ABHD10	CD4T	NI	PC1_zscore	0.00154696021920812	0.447076512913333	0.141604555776691
ABHD10	CD4T	LPS	PC1_zscore	-0.0367773723733604	0.00158291230409158	-2.88368801356005
ABHD10	CD4T	IAV	PC1_zscore	-0.022262580421361	0.0326276829851619	-1.79148910864271
ABHD10	CD4T	Tcruzi	PC1_zscore	-0.00052816266824523	0.479162722938429	-0.0455746721442475
ATG3	NK	NI	PC1_zscore	0.0153907151229753	0.191077108184315	0.869651908884377
ATG3	NK	LPS	PC1_zscore	0.0463484274906346	0.0043121387948148	2.55042423072714
ATG3	NK	IAV	PC1_zscore	0.0269109239731512	0.0606894764905605	1.53704400391065
ATG3	NK	Tcruzi	PC1_zscore	0.00791595463058915	0.333389112459305	0.419447010093437
ATG3	CD8T	NI	PC1_zscore	-0.00101035819673531	0.467407208751038	-0.0785130037063656
ATG3	CD8T	LPS	PC1_zscore	0.0330868029076716	0.0107980466002721	2.26058919088136
ATG3	CD8T	IAV	PC1_zscore	0.0128187911056081	0.22796411496523	0.741959371096944
ATG3	CD8T	Tcruzi	PC1_zscore	0.0113292606340097	0.203137690358239	0.83091957121885
ATG3	monocyte	NI	PC1_zscore	0.0156416977670924	0.16234113274303	0.981170707444756
ATG3	monocyte	LPS	PC1_zscore	0.049810007107302	0.00151524589629391	2.86695587751385
ATG3	monocyte	IAV	PC1_zscore	0.0734136875505213	9.05417309767965e-06	3.94598317238197
ATG3	monocyte	Tcruzi	PC1_zscore	0.0101961901760899	0.274960720482252	0.588446457537386
ATG3	B	NI	PC1_zscore	0.00678847005228262	0.332417130858887	0.433550839237021
ATG3	B	LPS	PC1_zscore	0.0736269098647966	1.11351758459057e-06	4.33464378684322
ATG3	B	IAV	PC1_zscore	0.0721259722494076	2.20851375251424e-06	4.1822369181282
ATG3	B	Tcruzi	PC1_zscore	0.00943679272105875	0.282552670480992	0.568503595335431
ATG3	CD4T	NI	PC1_zscore	0.0151556453257387	0.0391390120512907	1.75517460527171
ATG3	CD4T	LPS	PC1_zscore	0.029803048658038	0.000157786278248063	3.58397169199532
ATG3	CD4T	IAV	PC1_zscore	0.0434991721262178	1.44683632130192e-07	5.02803879320512
ATG3	CD4T	Tcruzi	PC1_zscore	0.0197741136648543	0.0145636757322941	2.1746450956384
SLC35A5	NK	NI	PC1_zscore	0.00378713241362237	0.420542221277819	0.176499215912841
SLC35A5	NK	LPS	PC1_zscore	0.0147848845479849	0.235734462621792	0.688365499134084
SLC35A5	NK	IAV	PC1_zscore	0.0192564836550228	0.176396350080869	0.897407580123732
SLC35A5	NK	Tcruzi	PC1_zscore	0.00590197550851294	0.379474368502336	0.271291030179184
SLC35A5	CD8T	NI	PC1_zscore	0.0263888571682936	0.0835010942608048	1.34347524947269
SLC35A5	CD8T	LPS	PC1_zscore	0.0033150011834532	0.426416273289397	0.16494548203376
SLC35A5	CD8T	IAV	PC1_zscore	0.00171485862560733	0.455980604628482	0.078279019576371
SLC35A5	CD8T	Tcruzi	PC1_zscore	-0.000190544031981931	0.495219724934162	-0.00917266158083676
SLC35A5	monocyte	NI	PC1_zscore	0.0205293990551055	0.086776403172125	1.34526569651044
SLC35A5	monocyte	LPS	PC1_zscore	0.0204506469438726	0.0926509934727587	1.31248677429359
SLC35A5	monocyte	IAV	PC1_zscore	0.0324100691153375	0.0269157893211664	1.80176551383496
SLC35A5	monocyte	Tcruzi	PC1_zscore	0.00992830783111483	0.275100650626583	0.581737406079997
SLC35A5	B	NI	PC1_zscore	0.00184419112194756	0.458421891100855	0.0981835699521026
SLC35A5	B	LPS	PC1_zscore	0.0467709223590417	0.00632014792278314	2.05572061127882
SLC35A5	B	IAV	PC1_zscore	0.0429285206810998	0.00898171001609251	1.98595963163951
SLC35A5	B	Tcruzi	PC1_zscore	0.0120461704115451	0.256320619306489	0.63372414851251
SLC35A5	CD4T	NI	PC1_zscore	-7.60212370878118e-05	0.487507073285157	-0.00506767056382211
SLC35A5	CD4T	LPS	PC1_zscore	0.0242551998258686	0.0370147703040197	1.75527863395164
SLC35A5	CD4T	IAV	PC1_zscore	0.0316914839813868	0.00857485518015141	2.25136494797897
SLC35A5	CD4T	Tcruzi	PC1_zscore	0.0163664118522007	0.128272569046222	1.13185537207977
GTPBP8	NK	NI	PC1_zscore	0.0159312273173685	0.202096831675729	0.815495756799563
GTPBP8	NK	LPS	PC1_zscore	0.032403839754561	0.0540405957006322	1.52643332820233
GTPBP8	NK	IAV	PC1_zscore	0.00604704648356954	0.370833594639322	0.297420075507057
GTPBP8	NK	Tcruzi	PC1_zscore	0.0129763349631106	0.25083785753612	0.647457021064647
GTPBP8	CD8T	NI	PC1_zscore	0.0247703564983824	0.0595262195506719	1.53572063742953
GTPBP8	CD8T	LPS	PC1_zscore	0.0508044534969762	0.00173086091222274	2.54535148365494
GTPBP8	CD8T	IAV	PC1_zscore	0.0267018894518466	0.0788123966378053	1.3577038293056
GTPBP8	CD8T	Tcruzi	PC1_zscore	0.0375842936189877	0.0121855314751654	2.12224538974436
GTPBP8	monocyte	NI	PC1_zscore	0.0158914064747049	0.165886159312592	0.964003734765208
GTPBP8	monocyte	LPS	PC1_zscore	-0.0184554351563651	0.171110766421285	-0.935309969707169
GTPBP8	monocyte	IAV	PC1_zscore	0.0112644219700862	0.286924161350897	0.5629374186686
GTPBP8	monocyte	Tcruzi	PC1_zscore	-0.00369624786817969	0.414722009259758	-0.208355177327797
GTPBP8	B	NI	PC1_zscore	0.019150504925376	0.143101457241195	1.04087230827963
GTPBP8	B	LPS	PC1_zscore	0.0140746814533673	0.220563536807556	0.760001645442868
GTPBP8	B	IAV	PC1_zscore	0.00657652721936573	0.357623039127997	0.352630708438828
GTPBP8	B	Tcruzi	PC1_zscore	-0.0101202622223158	0.307424890073888	-0.510308407254057
GTPBP8	CD4T	NI	PC1_zscore	0.0177588120246317	0.0440101504929421	1.69082168120626
GTPBP8	CD4T	LPS	PC1_zscore	0.0419075045243944	3.10443619155697e-05	3.85661199048111
GTPBP8	CD4T	IAV	PC1_zscore	0.0219732396404059	0.0192798529433417	2.04357072820526
GTPBP8	CD4T	Tcruzi	PC1_zscore	0.0316421307559573	0.00202369825903537	2.76206765796904
CFAP44	NK	NI	PC1_zscore	-0.0531378862386005	0.045746837672435	-1.6382553176646
CFAP44	NK	LPS	PC1_zscore	-0.128454815129435	0.00014168837544748	-3.18052847317258
CFAP44	NK	IAV	PC1_zscore	-0.0721570613829325	0.0183983256148771	-1.9914806315653
CFAP44	NK	Tcruzi	PC1_zscore	-0.0389326370025442	0.120857809077358	-1.15267888755355
CFAP44	CD8T	NI	PC1_zscore	-0.0101396297060008	0.320490785474461	-0.465040422247095
CFAP44	CD8T	LPS	PC1_zscore	-0.0139820469659997	0.289459227462496	-0.550727926386223
CFAP44	CD8T	IAV	PC1_zscore	-0.0216360027300504	0.229622394353238	-0.732421226402686
CFAP44	CD8T	Tcruzi	PC1_zscore	-0.0050751266460525	0.415071964053524	-0.213088072958972
CFAP44	monocyte	NI	PC1_zscore	-0.0173497406126381	0.259357999968553	-0.638595365503135
CFAP44	monocyte	LPS	PC1_zscore	-0.105693502971733	0.00043754678877006	-3.07206905351928
CFAP44	monocyte	IAV	PC1_zscore	-0.0911479277780726	0.00486768712378227	-2.4112777248568
CFAP44	monocyte	Tcruzi	PC1_zscore	-0.0494588118712745	0.0531269252001294	-1.58633211061126
CFAP44	B	NI	PC1_zscore	0.0137613765848125	0.282371486305695	0.57680121870091
CFAP44	B	LPS	PC1_zscore	-0.0508998590917153	0.0235291742101186	-1.9617762491624
CFAP44	B	IAV	PC1_zscore	-0.0610459829165239	0.0134772880628812	-2.152639873235
CFAP44	B	Tcruzi	PC1_zscore	-0.0151804913294058	0.284635402326067	-0.563703360469796
CFAP44	CD4T	NI	PC1_zscore	-0.000298718618479099	0.492508674511264	-0.0180824392664025
CFAP44	CD4T	LPS	PC1_zscore	-0.0850003530338739	1.63601646074873e-06	-4.52033576048277
CFAP44	CD4T	IAV	PC1_zscore	-0.102331714228113	6.53949008277976e-08	-5.12509479942808
CFAP44	CD4T	Tcruzi	PC1_zscore	-0.0119788889967172	0.252957998789712	-0.662354082081413
SPICE1	NK	NI	PC1_zscore	0.0104932531616628	0.366231720902386	0.35112251869473
SPICE1	NK	LPS	PC1_zscore	-0.0885320400813388	0.00361369863050465	-2.50415835531691
SPICE1	NK	IAV	PC1_zscore	-0.0546264042900168	0.0512515055047098	-1.58347419575035
SPICE1	NK	Tcruzi	PC1_zscore	-0.0514489186113414	0.0514447830312508	-1.58159518252025
SPICE1	CD8T	NI	PC1_zscore	0.0264327477273457	0.0937917100999831	1.31343835372474
SPICE1	CD8T	LPS	PC1_zscore	-0.0396690227708432	0.0475959108170462	-1.64904606278815
SPICE1	CD8T	IAV	PC1_zscore	-0.0260905393140163	0.177872701185729	-0.916131146063778
SPICE1	CD8T	Tcruzi	PC1_zscore	0.0127468394401915	0.274756771072973	0.599406124262228
SPICE1	monocyte	NI	PC1_zscore	-0.00890516918239955	0.357235926867225	-0.359757680619228
SPICE1	monocyte	LPS	PC1_zscore	-0.0797139353079343	0.00234025366676127	-2.70380063972388
SPICE1	monocyte	IAV	PC1_zscore	-0.0826607626896536	0.00497581791760582	-2.43450528260715
SPICE1	monocyte	Tcruzi	PC1_zscore	-0.0625766886729084	0.012179620563306	-2.16864465239703
SPICE1	B	NI	PC1_zscore	0.0178574623887237	0.214405680910871	0.791140872723993
SPICE1	B	LPS	PC1_zscore	-0.0519160596588734	0.014915606855631	-2.14463485849056
SPICE1	B	IAV	PC1_zscore	-0.0575337899411487	0.0150242759899596	-2.11286315897788
SPICE1	B	Tcruzi	PC1_zscore	0.00722553346162771	0.388734939462939	0.291850931205875
SPICE1	CD4T	NI	PC1_zscore	-0.00122552219878871	0.467069095666426	-0.0811433636146415
SPICE1	CD4T	LPS	PC1_zscore	-0.0960431626072328	9.32224597516296e-09	-5.4752978578714
SPICE1	CD4T	IAV	PC1_zscore	-0.0846196826009041	1.16378057346544e-06	-4.56301779182249
SPICE1	CD4T	Tcruzi	PC1_zscore	-0.0142974708680074	0.186281547669271	-0.890038228683081
SIDT1	NK	NI	PC1_zscore	-0.0163257264736967	0.238288958426259	-0.711620969736509
SIDT1	NK	LPS	PC1_zscore	0.0711872325309975	0.000238858781252276	3.45050434945295
SIDT1	NK	IAV	PC1_zscore	0.0444694189132429	0.0125001669754394	2.2290947980198
SIDT1	NK	Tcruzi	PC1_zscore	0.00372963924755191	0.438969308044586	0.14848949669986
SIDT1	CD8T	NI	PC1_zscore	-0.0545388432154671	0.00118572914185722	-3.01444451469566
SIDT1	CD8T	LPS	PC1_zscore	0.0267965013712757	0.0813259773192122	1.39372382867707
SIDT1	CD8T	IAV	PC1_zscore	0.040476236507419	0.0361983206622126	1.7890686015096
SIDT1	CD8T	Tcruzi	PC1_zscore	-0.0218147860929837	0.130359614370492	-1.12352461856421
SIDT1	monocyte	NI	PC1_zscore	-0.00228149533496464	0.478909681755097	-0.0557791858210755
SIDT1	monocyte	LPS	PC1_zscore	-0.0472186007093993	0.154002484793044	-1.00749356808283
SIDT1	monocyte	IAV	PC1_zscore	0.0578694574146916	0.0848966683671487	1.34347232515564
SIDT1	monocyte	Tcruzi	PC1_zscore	-0.064770601391832	0.0767403200119573	-1.36149669369846
SIDT1	B	NI	PC1_zscore	0.0156556715418382	0.285285192524946	0.568172582189962
SIDT1	B	LPS	PC1_zscore	0.138706612277905	4.10064990925237e-08	4.96425941200703
SIDT1	B	IAV	PC1_zscore	0.0843319673535693	0.0002980373594371	3.31624818269083
SIDT1	B	Tcruzi	PC1_zscore	0.0237108495262845	0.216122958194141	0.779674091982847
SIDT1	CD4T	NI	PC1_zscore	0.00344654240966449	0.428397200439438	0.177008572935298
SIDT1	CD4T	LPS	PC1_zscore	0.101866148514266	1.19865167712499e-08	5.45663025181947
SIDT1	CD4T	IAV	PC1_zscore	0.0808489358995773	1.66278185828852e-06	4.54787462482149
SIDT1	CD4T	Tcruzi	PC1_zscore	0.00169053546875901	0.466782695728713	0.0807664103521197
USF3	NK	NI	PC1_zscore	-0.00752412336264352	0.382259990727606	-0.527849245900011
USF3	NK	LPS	PC1_zscore	0.0184791942405934	0.229816877357946	1.0369009437761
USF3	NK	IAV	PC1_zscore	-0.00201322460651389	0.518481588576018	-0.139672058435508
USF3	NK	Tcruzi	PC1_zscore	0.00220757808438993	0.520598938886055	0.151235739673224
USF3	CD8T	NI	PC1_zscore	-0.0205672452425893	0.181740306451681	-1.28748558696257
USF3	CD8T	LPS	PC1_zscore	-0.00436826141718159	0.457149666885391	-0.320878633425756
USF3	CD8T	IAV	PC1_zscore	0.00935256329507614	0.365123775970817	0.585915486143298
USF3	CD8T	Tcruzi	PC1_zscore	-0.0067330888683374	0.392149931430634	-0.502386796530069
USF3	monocyte	NI	PC1_zscore	-0.00747650800895433	0.356727632297708	-0.602062123219004
USF3	monocyte	LPS	PC1_zscore	-0.042784669825006	0.00427171026123685	-2.39978087599237
USF3	monocyte	IAV	PC1_zscore	-0.00627121463708588	0.410112834536455	-0.434616771485834
USF3	monocyte	Tcruzi	PC1_zscore	-0.0141292965762697	0.243075859696726	-0.990133939661798
USF3	B	NI	PC1_zscore	-0.00489102389014644	0.433257021876078	-0.377799474594724
USF3	B	LPS	PC1_zscore	-0.0183958691271932	0.209461187334451	-1.12429987921333
USF3	B	IAV	PC1_zscore	-0.0277386945586351	0.165316238639506	-1.33845478168836
USF3	B	Tcruzi	PC1_zscore	-0.00561538421971201	0.424054593084596	-0.403844228235901
USF3	CD4T	NI	PC1_zscore	-0.00380089246978322	0.418939502147089	-0.42507021390939
USF3	CD4T	LPS	PC1_zscore	-0.00550569030653777	0.358649298597821	-0.601921087116515
USF3	CD4T	IAV	PC1_zscore	0.00124265132798008	0.521809024327959	0.139298127810614
USF3	CD4T	Tcruzi	PC1_zscore	0.00327732734290869	0.446988727987596	0.345604900665176
NAA50	NK	NI	PC1_zscore	-0.0516604339142603	0.00191764273462491	-2.83128310702689
NAA50	NK	LPS	PC1_zscore	-0.040782503450617	0.00864141975555655	-2.37068796239482
NAA50	NK	IAV	PC1_zscore	-0.0718202903595532	3.74411256685026e-05	-3.82207009164532
NAA50	NK	Tcruzi	PC1_zscore	-0.0550551113742374	0.00215720784713647	-2.78357608388223
NAA50	CD8T	NI	PC1_zscore	-0.139851928378536	7.105427357601e-15	-7.21066002054486
NAA50	CD8T	LPS	PC1_zscore	-0.0538499444735551	0.00152130695021779	-2.92785730909572
NAA50	CD8T	IAV	PC1_zscore	-0.0413937422684431	0.0280591960152812	-1.9004220151799
NAA50	CD8T	Tcruzi	PC1_zscore	-0.0996136493637255	2.71400955043077e-08	-5.14926468293958
NAA50	monocyte	NI	PC1_zscore	-0.00278411472734764	0.39657459929035	-0.262008802128053
NAA50	monocyte	LPS	PC1_zscore	-0.00303174725050838	0.393764512292528	-0.270216659394561
NAA50	monocyte	IAV	PC1_zscore	0.0088955954036541	0.241832449083556	0.700404262524625
NAA50	monocyte	Tcruzi	PC1_zscore	0.0195436173315323	0.0399952054866149	1.74604765426524
NAA50	B	NI	PC1_zscore	-0.0173321869608205	0.0935755179129355	-1.31636865267994
NAA50	B	LPS	PC1_zscore	-0.0505783222875543	0.000119363856095234	-3.61239977479654
NAA50	B	IAV	PC1_zscore	-0.0258510905912724	0.0473835972262266	-1.66248911587971
NAA50	B	Tcruzi	PC1_zscore	-0.0192051382240964	0.0914331668824708	-1.32913775926194
NAA50	CD4T	NI	PC1_zscore	-0.0314795775090643	0.00150129016192846	-2.95107160531004
NAA50	CD4T	LPS	PC1_zscore	-0.0263824686916913	0.00516242788189403	-2.55993255766316
NAA50	CD4T	IAV	PC1_zscore	-0.0233658588307357	0.0143531419447565	-2.18689097295203
NAA50	CD4T	Tcruzi	PC1_zscore	-0.0188589473891231	0.0474567981067303	-1.66837789294378
ATP6V1A	NK	NI	PC1_zscore	-0.0287474424884725	0.0803412075641485	-1.39911871957649
ATP6V1A	NK	LPS	PC1_zscore	-0.0764718113651579	0.000143327817130778	-3.2699307518363
ATP6V1A	NK	IAV	PC1_zscore	-0.0372874179116992	0.0412621445132539	-1.70874045551712
ATP6V1A	NK	Tcruzi	PC1_zscore	-0.0203027484540333	0.17119723361827	-0.939094089261992
ATP6V1A	CD8T	NI	PC1_zscore	-0.0444794703362447	0.00470861781849541	-2.62261623193286
ATP6V1A	CD8T	LPS	PC1_zscore	-0.037958314922707	0.020258464578321	-2.02723698718182
ATP6V1A	CD8T	IAV	PC1_zscore	-0.0534424056321821	0.00648881101148446	-2.39959428685374
ATP6V1A	CD8T	Tcruzi	PC1_zscore	-0.0387035761141117	0.0174269144590421	-2.11868568261126
ATP6V1A	monocyte	NI	PC1_zscore	-0.0523797770294784	1.61757230611181e-05	-4.0962492502694
ATP6V1A	monocyte	LPS	PC1_zscore	0.00244226212864479	0.430518988306974	0.179456537040334
ATP6V1A	monocyte	IAV	PC1_zscore	-0.0477798859092648	0.000303298293820364	-3.41969644442669
ATP6V1A	monocyte	Tcruzi	PC1_zscore	-0.0309075916853034	0.00955425062753457	-2.35367073564177
ATP6V1A	B	NI	PC1_zscore	-0.00953049724123694	0.28720459113736	-0.562301708446876
ATP6V1A	B	LPS	PC1_zscore	-0.0572408099486657	0.000447365580668269	-3.2239010592853
ATP6V1A	B	IAV	PC1_zscore	-0.0461750915886498	0.00837032729936282	-2.35194154444405
ATP6V1A	B	Tcruzi	PC1_zscore	-0.0114133860686063	0.268488236836619	-0.611213794715268
ATP6V1A	CD4T	NI	PC1_zscore	-0.00338623233418548	0.402742512387547	-0.245128731049543
ATP6V1A	CD4T	LPS	PC1_zscore	-0.0410754336951891	0.00135559893170556	-2.9598075275641
ATP6V1A	CD4T	IAV	PC1_zscore	-0.0530499154005925	8.93208076007124e-05	-3.64950652451172
ATP6V1A	CD4T	Tcruzi	PC1_zscore	-0.0297562885615205	0.0213513814230248	-2.02967939669601
GRAMD1C	NK	NI	PC1_zscore	-0.0705153226880537	0.0772683424839919	-1.48999566178321
GRAMD1C	NK	LPS	PC1_zscore	-0.0349765207880556	0.238594201246555	-0.662188855606578
GRAMD1C	NK	IAV	PC1_zscore	-0.0861879295089819	0.0515994327327166	-1.75103120189633
GRAMD1C	NK	Tcruzi	PC1_zscore	-0.0821007004357353	0.0589562235490079	-1.65871570999434
GRAMD1C	CD8T	NI	PC1_zscore	-0.196380426398225	2.28436535243404e-08	-4.76523081828724
GRAMD1C	CD8T	LPS	PC1_zscore	-0.115921468435902	0.00328098196241045	-2.829376155932
GRAMD1C	CD8T	IAV	PC1_zscore	-0.106481561570133	0.0232596789485593	-2.16912433248426
GRAMD1C	CD8T	Tcruzi	PC1_zscore	-0.164694259938081	1.61617111678058e-05	-3.94017389136335
GRAMD1C	monocyte	NI	PC1_zscore	-0.143220894371336	0.00192364976212078	-3.05576484376993
GRAMD1C	monocyte	LPS	PC1_zscore	-0.114384788084985	0.0115626042286452	-2.417336976737
GRAMD1C	monocyte	IAV	PC1_zscore	-0.12491401284234	0.00583446841806645	-2.75737555831653
GRAMD1C	monocyte	Tcruzi	PC1_zscore	-0.0972039315705069	0.0326175426695763	-1.97124120837339
GRAMD1C	B	NI	PC1_zscore	-0.0809161785197121	0.000319962867862955	-3.47972436757972
GRAMD1C	B	LPS	PC1_zscore	-0.152746064188729	2.5187363306145e-10	-6.26372152262399
GRAMD1C	B	IAV	PC1_zscore	-0.150117800622407	2.18343799596177e-07	-5.18126721435924
GRAMD1C	B	Tcruzi	PC1_zscore	-0.126635051448936	1.21362011884507e-06	-4.86679640025126
GRAMD1C	CD4T	NI	PC1_zscore	-0.150708962471956	6.08172978227017e-05	-3.86383995994844
GRAMD1C	CD4T	LPS	PC1_zscore	-0.129741311794731	0.000791473897581274	-3.36127623745469
GRAMD1C	CD4T	IAV	PC1_zscore	-0.0762907823083026	0.0294128189554741	-1.97059016828818
GRAMD1C	CD4T	Tcruzi	PC1_zscore	-0.148517109255179	0.00025477183123046	-3.52443515826021
CCDC191	NK	NI	PC1_zscore	0.00832012106728336	0.375401488216138	0.324076552384459
CCDC191	NK	LPS	PC1_zscore	-0.0436613450837999	0.0593624441562096	-1.46067070705455
CCDC191	NK	IAV	PC1_zscore	-0.0281956943214046	0.158431637480884	-0.975714827540392
CCDC191	NK	Tcruzi	PC1_zscore	0.0355271918338906	0.109342913196336	1.16568468151039
CCDC191	CD8T	NI	PC1_zscore	0.0300604707647096	0.0805001202914059	1.37323576539358
CCDC191	CD8T	LPS	PC1_zscore	0.0206203028573124	0.183861930071504	0.891882795683793
CCDC191	CD8T	IAV	PC1_zscore	0.0134371299435675	0.305980218021337	0.512053832691919
CCDC191	CD8T	Tcruzi	PC1_zscore	0.0333536792183079	0.0737148323994316	1.40454486295625
CCDC191	monocyte	NI	PC1_zscore	-0.00216006150239051	0.456389548231059	-0.0994721905668847
CCDC191	monocyte	LPS	PC1_zscore	-0.0256412921630477	0.135620314601946	-1.07935750723156
CCDC191	monocyte	IAV	PC1_zscore	-0.0596618500403	0.0212908633234237	-1.80676495166767
CCDC191	monocyte	Tcruzi	PC1_zscore	-0.0222664920220687	0.188796364417088	-0.866548767504794
CCDC191	B	NI	PC1_zscore	0.0472155502418685	0.0179321818208175	1.91609735581011
CCDC191	B	LPS	PC1_zscore	-0.00181930190920375	0.463897098281714	-0.0811846490243202
CCDC191	B	IAV	PC1_zscore	-0.023275684257711	0.170753304694698	-0.929524565572175
CCDC191	B	Tcruzi	PC1_zscore	0.0330615528027448	0.0945027609360069	1.25025708381945
CCDC191	CD4T	NI	PC1_zscore	0.0210312841200257	0.0830061079790155	1.36586885148889
CCDC191	CD4T	LPS	PC1_zscore	-0.0344445188807969	0.0147543351740111	-2.11926574058456
CCDC191	CD4T	IAV	PC1_zscore	-0.0143235124162624	0.190125989212156	-0.880335890714973
CCDC191	CD4T	Tcruzi	PC1_zscore	0.00373493110078095	0.416035194178241	0.226177527274348
QTRT2	NK	NI	PC1_zscore	0.00918807652681078	0.277653332624529	0.591735697724128
QTRT2	NK	LPS	PC1_zscore	0.00496162705730428	0.372645395098091	0.301004482785612
QTRT2	NK	IAV	PC1_zscore	0.0103456283792325	0.259735224652614	0.639385983807742
QTRT2	NK	Tcruzi	PC1_zscore	0.00234147784788939	0.432271285984851	0.148299219524717
QTRT2	CD8T	NI	PC1_zscore	0.0205127891160706	0.0980944259566182	1.25269568634177
QTRT2	CD8T	LPS	PC1_zscore	0.0107228394473386	0.236301089725825	0.721703733960418
QTRT2	CD8T	IAV	PC1_zscore	0.00710854301884767	0.320533570106816	0.457523058877448
QTRT2	CD8T	Tcruzi	PC1_zscore	0.0238530158049684	0.0723311544465371	1.37572001567548
QTRT2	monocyte	NI	PC1_zscore	0.00657679190500304	0.277044311649048	0.614913827549027
QTRT2	monocyte	LPS	PC1_zscore	0.0173442854875421	0.0688464935696895	1.44924722929495
QTRT2	monocyte	IAV	PC1_zscore	0.0134192979512729	0.153881029342862	1.0288354100532
QTRT2	monocyte	Tcruzi	PC1_zscore	-0.00128167054590085	0.475892100019704	-0.104636595940014
QTRT2	B	NI	PC1_zscore	0.000432432838610728	0.488625248485674	0.0330057907260295
QTRT2	B	LPS	PC1_zscore	0.00133917150746752	0.459862536959851	0.0974496922007145
QTRT2	B	IAV	PC1_zscore	0.00306970940758998	0.411408107682077	0.220343477649566
QTRT2	B	Tcruzi	PC1_zscore	0.0163485637266742	0.123834270749351	1.1311885169731
QTRT2	CD4T	NI	PC1_zscore	-0.00129532727155072	0.462673486748894	-0.118617077941204
QTRT2	CD4T	LPS	PC1_zscore	0.00335982736302419	0.382570140745876	0.320696747271916
QTRT2	CD4T	IAV	PC1_zscore	0.018014882030177	0.0602890547575724	1.58257335124724
QTRT2	CD4T	Tcruzi	PC1_zscore	0.0140883776375309	0.107901516713117	1.25814487730806
TIGIT	NK	NI	PC1_zscore	-0.0797241097755958	0.00732342879732439	-2.54080507941936
TIGIT	NK	LPS	PC1_zscore	-0.0522433557252469	0.0519915082128973	-1.66143459540003
TIGIT	NK	IAV	PC1_zscore	-0.0791051123403855	0.00845654894344605	-2.50781584498795
TIGIT	NK	Tcruzi	PC1_zscore	-0.0617839483486792	0.0405616511165515	-1.8199704768315
TIGIT	CD8T	NI	PC1_zscore	-0.118824491801585	3.95153378975888e-05	-3.57579062417063
TIGIT	CD8T	LPS	PC1_zscore	-0.0964327363967181	0.00127719238011692	-3.07733381197362
TIGIT	CD8T	IAV	PC1_zscore	-0.0526890427463061	0.105392560065482	-1.30036301014136
TIGIT	CD8T	Tcruzi	PC1_zscore	-0.117055570312523	0.000108148502339978	-3.38931220672803
TIGIT	monocyte	NI	PC1_zscore	-0.112205859774254	0.00360427672809005	-2.56217620998772
TIGIT	monocyte	LPS	PC1_zscore	-0.059040139218377	0.0923897627152974	-1.37815247673175
TIGIT	monocyte	IAV	PC1_zscore	-0.106317335967228	0.0072260676468251	-2.41668915447205
TIGIT	monocyte	Tcruzi	PC1_zscore	-0.0800527633367952	0.0335323954003397	-1.87449185133155
TIGIT	B	NI	PC1_zscore	0.00083021374881079	0.466005023550007	0.0142939889428967
TIGIT	B	LPS	PC1_zscore	-0.0028705027017466	0.498040763143491	-0.049825937194515
TIGIT	B	IAV	PC1_zscore	-0.0161899804551208	0.399343977985247	-0.292032330936251
TIGIT	B	Tcruzi	PC1_zscore	-0.00563489817354004	0.481540622048599	-0.0984066495223114
TIGIT	CD4T	NI	PC1_zscore	-0.135024633138254	3.98869644868682e-07	-4.04458831366648
TIGIT	CD4T	LPS	PC1_zscore	-0.0705498575381389	0.0047612075172947	-2.68860947064927
TIGIT	CD4T	IAV	PC1_zscore	-0.085713415493332	0.000707504015736049	-3.33125426963317
TIGIT	CD4T	Tcruzi	PC1_zscore	-0.115154567033215	1.48209752124373e-05	-3.86096545290383
ZBTB20	NK	NI	PC1_zscore	-0.00813564097868476	0.232933484124355	-0.72777204594882
ZBTB20	NK	LPS	PC1_zscore	-0.0174406701041279	0.0596166097598629	-1.55750918505463
ZBTB20	NK	IAV	PC1_zscore	-0.0371769929780526	0.000798056199176056	-3.12326546948378
ZBTB20	NK	Tcruzi	PC1_zscore	-0.0128359642958316	0.151896557071684	-1.0263605591955
ZBTB20	CD8T	NI	PC1_zscore	-0.0558686574250322	3.99607705814375e-08	-5.29336138974733
ZBTB20	CD8T	LPS	PC1_zscore	-0.0370527103791287	0.000493099853866363	-3.27512241063908
ZBTB20	CD8T	IAV	PC1_zscore	-0.0352304414755812	0.00404296121858339	-2.63168021057926
ZBTB20	CD8T	Tcruzi	PC1_zscore	-0.071987459074335	7.20832282752326e-11	-6.23082421980024
ZBTB20	monocyte	NI	PC1_zscore	0.0328695502585067	0.033598071491133	1.7762489895662
ZBTB20	monocyte	LPS	PC1_zscore	-0.0298261569644471	0.0698912406047119	-1.44416107892446
ZBTB20	monocyte	IAV	PC1_zscore	0.00301652965889327	0.443205805838254	0.140055705404565
ZBTB20	monocyte	Tcruzi	PC1_zscore	0.00305432634373946	0.439442828953563	0.150708700332005
ZBTB20	B	NI	PC1_zscore	0.0184871425914405	0.0440455045917499	1.69239551841505
ZBTB20	B	LPS	PC1_zscore	0.0438457054191295	2.37799580034606e-05	3.98062263904479
ZBTB20	B	IAV	PC1_zscore	0.0257658255042213	0.0126320945285659	2.21158681934418
ZBTB20	B	Tcruzi	PC1_zscore	0.0128109660564721	0.143883616391582	1.06076348453603
ZBTB20	CD4T	NI	PC1_zscore	-0.0293566932284355	4.01422975204735e-06	-4.43916439323453
ZBTB20	CD4T	LPS	PC1_zscore	-0.028500135716033	9.38787495252669e-06	-4.26416379102728
ZBTB20	CD4T	IAV	PC1_zscore	-0.0309500171808464	2.50231139031776e-06	-4.54698257628494
ZBTB20	CD4T	Tcruzi	PC1_zscore	-0.0363645051052097	7.02969977783852e-08	-5.2405982577903
IGSF11	NK	NI	PC1_zscore	-0.135089629883124	0.0100962717855291	-2.64131667856737
IGSF11	NK	LPS	PC1_zscore	-0.181074352613118	0.000299121581225914	-3.55154103660966
IGSF11	NK	IAV	PC1_zscore	-0.173535555009158	0.000661480023062433	-3.44963202568359
IGSF11	NK	Tcruzi	PC1_zscore	-0.137919583229808	0.00927187070079383	-2.68036065244465
IGSF11	CD8T	NI	PC1_zscore	-0.19989344517387	1.72903873765229e-05	-3.81134178820931
IGSF11	CD8T	LPS	PC1_zscore	-0.178692553835638	0.000240462428259813	-3.58869206120426
IGSF11	CD8T	IAV	PC1_zscore	-0.0976850775557898	0.059074407822537	-1.64833684905956
IGSF11	CD8T	Tcruzi	PC1_zscore	-0.152995408539968	0.00214431055956488	-3.1411316795425
IGSF11	monocyte	NI	PC1_zscore	-0.199264433940956	2.12076175709619e-05	-3.82053802843094
IGSF11	monocyte	LPS	PC1_zscore	-0.138377537940229	0.00343709890879107	-2.97361608754464
IGSF11	monocyte	IAV	PC1_zscore	-0.170772456379804	0.000231539579161444	-3.60520838096549
IGSF11	monocyte	Tcruzi	PC1_zscore	-0.198391280478992	2.61038833155869e-05	-3.70398082203414
IGSF11	B	NI	PC1_zscore	-0.146980364993179	0.00115182688549709	-3.4704321003042
IGSF11	B	LPS	PC1_zscore	-0.154688549145643	0.000400080049056895	-3.68630859260555
IGSF11	B	IAV	PC1_zscore	-0.130355336186246	0.00393782240720597	-2.96831624881579
IGSF11	B	Tcruzi	PC1_zscore	-0.147411783843145	0.0011623033100977	-3.458224760465
IGSF11	CD4T	NI	PC1_zscore	-0.179565438135218	0.000448253619953265	-3.42327294997288
IGSF11	CD4T	LPS	PC1_zscore	-0.17459435826009	0.000361545258546259	-3.4413977690058
IGSF11	CD4T	IAV	PC1_zscore	-0.19211198919701	3.27625777341023e-05	-3.78684224690308
IGSF11	CD4T	Tcruzi	PC1_zscore	-0.170359447439025	0.00121424536120507	-3.22478045554749
B4GALT4	NK	NI	PC1_zscore	0.00420646743010994	0.444446633920773	0.159018460754245
B4GALT4	NK	LPS	PC1_zscore	-0.0263250857778997	0.170577507497647	-0.939294337840487
B4GALT4	NK	IAV	PC1_zscore	-0.0211358834356207	0.213511899563033	-0.785486025921122
B4GALT4	NK	Tcruzi	PC1_zscore	-0.0307801675147471	0.134585418529713	-1.07237433195109
B4GALT4	CD8T	NI	PC1_zscore	-0.0718757725429119	0.00382914865743555	-2.45517869402262
B4GALT4	CD8T	LPS	PC1_zscore	-0.0601846101866344	0.0131056069719836	-2.01870064987771
B4GALT4	CD8T	IAV	PC1_zscore	-0.0253447920508987	0.182570382757065	-0.887526226646747
B4GALT4	CD8T	Tcruzi	PC1_zscore	-0.0381233824678851	0.0688454899306477	-1.43914404449902
B4GALT4	monocyte	NI	PC1_zscore	0.0187260774611454	0.205781390168015	0.814243696642059
B4GALT4	monocyte	LPS	PC1_zscore	-0.00793237617960658	0.371963371374818	-0.342469900784062
B4GALT4	monocyte	IAV	PC1_zscore	-0.00330698688436509	0.44927584943256	-0.127851516445015
B4GALT4	monocyte	Tcruzi	PC1_zscore	-0.00167747428870521	0.473224457394592	-0.0725599033052164
B4GALT4	B	NI	PC1_zscore	-0.028074816710195	0.131305510879714	-1.09025240653503
B4GALT4	B	LPS	PC1_zscore	0.0379491695352014	0.0710367133758981	1.41216162740366
B4GALT4	B	IAV	PC1_zscore	0.00877260735270611	0.36395413127922	0.34836919487915
B4GALT4	B	Tcruzi	PC1_zscore	-0.0214243495183133	0.208781609936416	-0.80327361192661
B4GALT4	CD4T	NI	PC1_zscore	-0.00646991342350035	0.373731499106432	-0.320506764250901
B4GALT4	CD4T	LPS	PC1_zscore	0.0164980090455086	0.211593012870191	0.802886733056726
B4GALT4	CD4T	IAV	PC1_zscore	0.04487205787065	0.00953982913658752	2.24141394678426
B4GALT4	CD4T	Tcruzi	PC1_zscore	-0.00285376715427116	0.444911508325712	-0.133367832624789
ARHGAP31	NK	NI	PC1_zscore	0.0129276779286968	0.293779628281737	0.574321365844182
ARHGAP31	NK	LPS	PC1_zscore	0.0195550012223562	0.223127111746041	0.77186758693455
ARHGAP31	NK	IAV	PC1_zscore	0.0162809936844573	0.257644130488945	0.675135687454261
ARHGAP31	NK	Tcruzi	PC1_zscore	0.010469004979091	0.334475036148143	0.470648367605532
ARHGAP31	CD8T	NI	PC1_zscore	-0.0202828113516677	0.21778106481724	-0.798156538150599
ARHGAP31	CD8T	LPS	PC1_zscore	-0.000798037525410335	0.495075916102708	-0.0384036823711945
ARHGAP31	CD8T	IAV	PC1_zscore	-0.00289575935877875	0.457068716821381	-0.133249164208867
ARHGAP31	CD8T	Tcruzi	PC1_zscore	-0.0207794129928679	0.207409915061555	-0.824276227317277
ARHGAP31	monocyte	NI	PC1_zscore	0.0100335274445283	0.276464219956564	0.632364279088971
ARHGAP31	monocyte	LPS	PC1_zscore	0.00536143589874594	0.377312865210971	0.338842028816624
ARHGAP31	monocyte	IAV	PC1_zscore	0.023283733253811	0.109437067382234	1.18852429408265
ARHGAP31	monocyte	Tcruzi	PC1_zscore	0.00445949214921271	0.400061845657038	0.285365542940914
ARHGAP31	B	NI	PC1_zscore	-0.00704597496330309	0.363057623382692	-0.383538646643459
ARHGAP31	B	LPS	PC1_zscore	-5.43628519205761e-05	0.510449239546579	-0.00292269605322063
ARHGAP31	B	IAV	PC1_zscore	0.00415106826303975	0.425006846590151	0.220364501435197
ARHGAP31	B	Tcruzi	PC1_zscore	-0.00086030937683315	0.494942635967433	-0.0467399355287737
ARHGAP31	CD4T	NI	PC1_zscore	-0.0139861830431208	0.234586692626966	-0.750080258431461
ARHGAP31	CD4T	LPS	PC1_zscore	-0.00608145199825227	0.392528313127337	-0.323336271622611
ARHGAP31	CD4T	IAV	PC1_zscore	-0.0233923728766641	0.124151023545128	-1.14520799299246
ARHGAP31	CD4T	Tcruzi	PC1_zscore	0.00627929399671462	0.379318892363928	0.346244200270653
TMEM39A	NK	NI	PC1_zscore	-0.000667472965297293	0.701731067611435	-0.0522616567338238
TMEM39A	NK	LPS	PC1_zscore	-0.00718411449880952	0.577860933196768	-0.46587502030863
TMEM39A	NK	IAV	PC1_zscore	0.00615421565169954	0.600124595171052	0.405574312107166
TMEM39A	NK	Tcruzi	PC1_zscore	-0.0012069600638702	0.691568347187503	-0.0916064436273502
TMEM39A	CD8T	NI	PC1_zscore	-0.00899126293323555	0.535307709508628	-0.598569655499824
TMEM39A	CD8T	LPS	PC1_zscore	-0.00787122715771882	0.555162802832937	-0.536687484894444
TMEM39A	CD8T	IAV	PC1_zscore	0.00330557393072064	0.649820210827911	0.243805435093748
TMEM39A	CD8T	Tcruzi	PC1_zscore	-0.00205059953966051	0.67155673846271	-0.166610310221075
TMEM39A	monocyte	NI	PC1_zscore	-0.000531904908112557	0.702318101985159	-0.0518696580230789
TMEM39A	monocyte	LPS	PC1_zscore	-0.0483230304996458	0.00380526040937212	-2.54715370333538
TMEM39A	monocyte	IAV	PC1_zscore	-0.0111557278789313	0.501105633293331	-0.698147307664243
TMEM39A	monocyte	Tcruzi	PC1_zscore	-0.00874009489419202	0.51498031511308	-0.659807098247958
TMEM39A	B	NI	PC1_zscore	-0.00171671500204075	0.67564740659555	-0.146300492394766
TMEM39A	B	LPS	PC1_zscore	0.00351105710095057	0.642810267582364	0.268638742127497
TMEM39A	B	IAV	PC1_zscore	-0.00106509116695973	0.694358124273706	-0.0844875360499008
TMEM39A	B	Tcruzi	PC1_zscore	0.00315610712511775	0.648579191704534	0.249150035294293
TMEM39A	CD4T	NI	PC1_zscore	0.000973571284879769	0.686831618073022	0.116143276878596
TMEM39A	CD4T	LPS	PC1_zscore	0.00485018571883655	0.571489602338047	0.493351609492228
TMEM39A	CD4T	IAV	PC1_zscore	0.00571047209113135	0.551958645927529	0.553299060762279
TMEM39A	CD4T	Tcruzi	PC1_zscore	0.00155715495118905	0.670534422590882	0.175135445421631
POGLUT1	NK	NI	PC1_zscore	-0.00838982185214851	0.363106834779028	-0.510389579136395
POGLUT1	NK	LPS	PC1_zscore	-0.0354636581062831	0.0782303776788228	-1.26913271805355
POGLUT1	NK	IAV	PC1_zscore	-0.00797481013526408	0.381116384699771	-0.461162840657914
POGLUT1	NK	Tcruzi	PC1_zscore	-0.000355311233682841	0.536712883845192	-0.0220020955184746
POGLUT1	CD8T	NI	PC1_zscore	0.00442178649434734	0.438957980720913	0.303896260703294
POGLUT1	CD8T	LPS	PC1_zscore	-0.0178183081490647	0.202746288029122	-1.01498650348052
POGLUT1	CD8T	IAV	PC1_zscore	-0.00820538422619189	0.371590425044307	-0.487877565354823
POGLUT1	CD8T	Tcruzi	PC1_zscore	-0.00319673225658721	0.469539314515199	-0.217064318388947
POGLUT1	monocyte	NI	PC1_zscore	-0.00476335511734763	0.436480508481579	-0.312890431933476
POGLUT1	monocyte	LPS	PC1_zscore	0.0136434382709571	0.269499981559966	0.756702903455557
POGLUT1	monocyte	IAV	PC1_zscore	0.013453748792448	0.29027811380761	0.697661848237579
POGLUT1	monocyte	Tcruzi	PC1_zscore	0.00496636010066885	0.437109939885887	0.305125553944347
POGLUT1	B	NI	PC1_zscore	-0.00347910249844136	0.467234274636011	-0.233298192478593
POGLUT1	B	LPS	PC1_zscore	-0.010956691008655	0.3217987104939	-0.634093159706908
POGLUT1	B	IAV	PC1_zscore	-0.00562503259567301	0.428282090096807	-0.343456566566791
POGLUT1	B	Tcruzi	PC1_zscore	0.00673305453609435	0.396400165321677	0.421178005224931
POGLUT1	CD4T	NI	PC1_zscore	0.00330240738372239	0.434374021665798	0.315435165159048
POGLUT1	CD4T	LPS	PC1_zscore	0.00726296345604507	0.304642753268062	0.68716676839243
POGLUT1	CD4T	IAV	PC1_zscore	-0.00784093893340043	0.297513436826341	-0.711189818262444
POGLUT1	CD4T	Tcruzi	PC1_zscore	0.00765688730540722	0.308817508462268	0.67576378487688
TIMMDC1	NK	NI	PC1_zscore	-0.00203136386058132	0.488845389973293	-0.207974867435448
TIMMDC1	NK	LPS	PC1_zscore	-0.00021107075607268	0.545846437180595	-0.0197969526480354
TIMMDC1	NK	IAV	PC1_zscore	-0.00127125228803736	0.514547152130387	-0.124475182410814
TIMMDC1	NK	Tcruzi	PC1_zscore	-0.00462038495546111	0.405693669320326	-0.460118732045386
TIMMDC1	CD8T	NI	PC1_zscore	0.00323640156028449	0.503104379250179	0.313875673858136
TIMMDC1	CD8T	LPS	PC1_zscore	-0.000455318542616709	0.544707936012507	-0.0481539199852069
TIMMDC1	CD8T	IAV	PC1_zscore	-0.00123463112229337	0.516103927637769	-0.122277233325382
TIMMDC1	CD8T	Tcruzi	PC1_zscore	-0.000997427157037339	0.525836581590196	-0.105778625833334
TIMMDC1	monocyte	NI	PC1_zscore	-0.00615638403335308	0.317186048355921	-0.769273427903548
TIMMDC1	monocyte	LPS	PC1_zscore	-0.00856963813512696	0.248807986752272	-0.945557554459517
TIMMDC1	monocyte	IAV	PC1_zscore	-0.0178710687044274	0.0900832884681084	-1.42109914409297
TIMMDC1	monocyte	Tcruzi	PC1_zscore	-0.010257058644858	0.23523607985565	-1.0559786445657
TIMMDC1	B	NI	PC1_zscore	-0.00522451549428365	0.369488120317502	-0.585076239694866
TIMMDC1	B	LPS	PC1_zscore	-0.00169964909592255	0.497665951859053	-0.182087680797015
TIMMDC1	B	IAV	PC1_zscore	0.000261859897731234	0.568364217554942	0.0269524791648193
TIMMDC1	B	Tcruzi	PC1_zscore	0.00223529039346354	0.535536041852086	0.223272181222892
TIMMDC1	CD4T	NI	PC1_zscore	-0.00250299247098641	0.449747375207239	-0.36602551009407
TIMMDC1	CD4T	LPS	PC1_zscore	-0.00720936112757782	0.264462962718061	-0.975014622241204
TIMMDC1	CD4T	IAV	PC1_zscore	0.000599702808854711	0.56850524978954	0.0806853600882999
TIMMDC1	CD4T	Tcruzi	PC1_zscore	-0.00558864652653757	0.320445735385805	-0.767955620290981
ADPRH	NK	NI	PC1_zscore	0.0298590218149765	0.219100400520948	0.768249140833056
ADPRH	NK	LPS	PC1_zscore	-0.0204640207368974	0.30651078415524	-0.506409632957704
ADPRH	NK	IAV	PC1_zscore	0.0616139144925759	0.0697575523036615	1.40898208127952
ADPRH	NK	Tcruzi	PC1_zscore	-0.0113882224369979	0.386679998747938	-0.288300570857978
ADPRH	CD8T	NI	PC1_zscore	-0.0747337800252381	0.0407012314075775	-1.66228725021555
ADPRH	CD8T	LPS	PC1_zscore	-0.022488497470597	0.287293579227688	-0.556482612004895
ADPRH	CD8T	IAV	PC1_zscore	0.038341225359751	0.194513957894463	0.856567371268233
ADPRH	CD8T	Tcruzi	PC1_zscore	-0.0539860521819809	0.100568413428174	-1.24445133114041
ADPRH	monocyte	NI	PC1_zscore	0.00661706532981171	0.397984458352228	0.254874296023143
ADPRH	monocyte	LPS	PC1_zscore	0.0779335945617662	0.000225261265276108	3.42006504647771
ADPRH	monocyte	IAV	PC1_zscore	0.0750173283523564	0.00218978006009512	2.77128543114575
ADPRH	monocyte	Tcruzi	PC1_zscore	0.0492816890989415	0.0271151592908609	1.88958083748883
ADPRH	B	NI	PC1_zscore	-0.03088682180416	0.131663827108573	-1.10826812605088
ADPRH	B	LPS	PC1_zscore	-0.0534080034901302	0.0293885169731752	-1.84032503793619
ADPRH	B	IAV	PC1_zscore	0.000228472005648957	0.495620698132901	0.00783140356711691
ADPRH	B	Tcruzi	PC1_zscore	-0.0452129606167851	0.0611904125477236	-1.50662201588427
ADPRH	CD4T	NI	PC1_zscore	-0.0572235317109388	0.0672387252626705	-1.42392132444468
ADPRH	CD4T	LPS	PC1_zscore	-0.0144940665388854	0.357209885334342	-0.372356290768986
ADPRH	CD4T	IAV	PC1_zscore	-0.0430895690205248	0.138026413657782	-1.06800589013768
ADPRH	CD4T	Tcruzi	PC1_zscore	-0.0303167192912432	0.217438583589901	-0.775164518592499
COX17	NK	NI	PC1_zscore	-0.00759429875475578	0.314017845876638	-0.48703691994322
COX17	NK	LPS	PC1_zscore	0.0595131432822709	9.0467154695367e-05	3.47605350190532
COX17	NK	IAV	PC1_zscore	0.0513369665691583	0.000465219579473889	3.10538637800553
COX17	NK	Tcruzi	PC1_zscore	0.0144414293865468	0.186855018979713	0.88399128296897
COX17	CD8T	NI	PC1_zscore	-0.0487035127725616	5.61749878806861e-05	-3.743389275892
COX17	CD8T	LPS	PC1_zscore	-0.0140238343055735	0.152340085901422	-1.02270410621974
COX17	CD8T	IAV	PC1_zscore	0.000273627000148893	0.492383887681614	0.0172020062905733
COX17	CD8T	Tcruzi	PC1_zscore	-0.0443416371586197	0.000389692105669637	-3.24977621251844
COX17	monocyte	NI	PC1_zscore	-0.0254267707699555	0.0157351901726529	-2.11059883842278
COX17	monocyte	LPS	PC1_zscore	0.00997960497354536	0.190348853851697	0.875166357991122
COX17	monocyte	IAV	PC1_zscore	0.0197538514939615	0.0592464647320472	1.55122368323245
COX17	monocyte	Tcruzi	PC1_zscore	0.00272244834536272	0.410220143417188	0.224689534411366
COX17	B	NI	PC1_zscore	-0.00819384264233696	0.269594537645418	-0.61302651604358
COX17	B	LPS	PC1_zscore	0.0189282109943972	0.0786664472418763	1.40537899735647
COX17	B	IAV	PC1_zscore	0.0285397808780376	0.0211825852527891	1.98996141858033
COX17	B	Tcruzi	PC1_zscore	0.00587301595801204	0.336492341337301	0.419552532202181
COX17	CD4T	NI	PC1_zscore	-0.0179722132127406	0.0407503708188811	-1.72723379581429
COX17	CD4T	LPS	PC1_zscore	0.0132451218557228	0.0961589830403959	1.30029394578156
COX17	CD4T	IAV	PC1_zscore	0.031880928337601	0.000836701212080317	3.08598397029797
COX17	CD4T	Tcruzi	PC1_zscore	-0.0218962208890426	0.0213628109506334	-1.99812858851451
GSK3B	NK	NI	PC1_zscore	-0.0134442301279008	0.114904743075154	-1.1900746273818
GSK3B	NK	LPS	PC1_zscore	-0.0378737278460705	0.000703823213156762	-3.02322682257411
GSK3B	NK	IAV	PC1_zscore	-0.034825157148112	0.00201236587301801	-2.71432436113167
GSK3B	NK	Tcruzi	PC1_zscore	0.000619630710744359	0.485800889578529	0.0509448640963602
GSK3B	CD8T	NI	PC1_zscore	-0.02339763761226	0.00894830634046007	-2.33903302210459
GSK3B	CD8T	LPS	PC1_zscore	-0.0291919163116429	0.00352422012593612	-2.59932007671853
GSK3B	CD8T	IAV	PC1_zscore	-0.0258678014050524	0.0200671134886521	-1.9876084326507
GSK3B	CD8T	Tcruzi	PC1_zscore	-0.0236147589713473	0.0117083575901522	-2.2350782878627
GSK3B	monocyte	NI	PC1_zscore	-0.00391539158533821	0.332121738620266	-0.433584003786562
GSK3B	monocyte	LPS	PC1_zscore	-0.0132046962026471	0.0830240941873628	-1.37743801407709
GSK3B	monocyte	IAV	PC1_zscore	0.0267186857322773	0.0058118569664393	2.46813348173853
GSK3B	monocyte	Tcruzi	PC1_zscore	-0.000130995909295039	0.494598368032026	-0.0135468115800667
GSK3B	B	NI	PC1_zscore	-0.00298247259979994	0.39285323479829	-0.269994036069225
GSK3B	B	LPS	PC1_zscore	-0.0112955938540836	0.160452474827312	-0.985992923265431
GSK3B	B	IAV	PC1_zscore	-0.00911669046435899	0.223818522223793	-0.753855456703332
GSK3B	B	Tcruzi	PC1_zscore	-0.0123522051891299	0.149810953459286	-1.02588508309204
GSK3B	CD4T	NI	PC1_zscore	-0.0108540459243547	0.0614536144862341	-1.53725346080583
GSK3B	CD4T	LPS	PC1_zscore	-0.0321624416317417	6.83648019705885e-06	-4.29185473014135
GSK3B	CD4T	IAV	PC1_zscore	-0.0263314831621226	0.000192955506362669	-3.49140919113599
GSK3B	CD4T	Tcruzi	PC1_zscore	-0.017803338580927	0.00876812511382319	-2.35939960679156
LRRC58	NK	NI	PC1_zscore	0.00129818058227597	0.560743263924284	0.118673819882232
LRRC58	NK	LPS	PC1_zscore	0.00227722947476796	0.535713264307554	0.183309597109584
LRRC58	NK	IAV	PC1_zscore	-0.00538324297344661	0.455470901697003	-0.43353210616276
LRRC58	NK	Tcruzi	PC1_zscore	0.00170442306768076	0.550002091458653	0.151796490519993
LRRC58	CD8T	NI	PC1_zscore	0.00485939934369517	0.45265980664497	0.438923017036245
LRRC58	CD8T	LPS	PC1_zscore	0.00640389042856054	0.410732976296469	0.560213945566766
LRRC58	CD8T	IAV	PC1_zscore	-0.00104976001389694	0.571743618831533	-0.0892701207913893
LRRC58	CD8T	Tcruzi	PC1_zscore	0.00846667665092448	0.366900966623196	0.69448200122798
LRRC58	monocyte	NI	PC1_zscore	-0.000139238311048349	0.595413996653945	-0.0156842486399212
LRRC58	monocyte	LPS	PC1_zscore	-0.00624243690910507	0.378178528710385	-0.550620281662158
LRRC58	monocyte	IAV	PC1_zscore	-0.0120406825889435	0.266060500113486	-0.838776864823407
LRRC58	monocyte	Tcruzi	PC1_zscore	0.00344851266887446	0.482163199878033	0.353643424290904
LRRC58	B	NI	PC1_zscore	-0.00289215856927932	0.502770379149965	-0.29147262507368
LRRC58	B	LPS	PC1_zscore	-0.00504339459933811	0.447650597579561	-0.454611665897966
LRRC58	B	IAV	PC1_zscore	-0.00318470473572404	0.5010803775914	-0.298147823234934
LRRC58	B	Tcruzi	PC1_zscore	0.000989253162903876	0.568300075445616	0.0989925107972011
LRRC58	CD4T	NI	PC1_zscore	-0.00193025306085469	0.507981305064078	-0.269508977232496
LRRC58	CD4T	LPS	PC1_zscore	0.0029440245755059	0.466386919743599	0.393040527974252
LRRC58	CD4T	IAV	PC1_zscore	-0.00278056831591246	0.477030294496757	-0.363863698731886
LRRC58	CD4T	Tcruzi	PC1_zscore	0.00639883699535807	0.348174094266205	0.755490927212688
NDUFB4	NK	NI	PC1_zscore	0.00259799547495479	0.41448307017839	0.213498984075868
NDUFB4	NK	LPS	PC1_zscore	0.0189576497348092	0.0628990347413408	1.52307650471367
NDUFB4	NK	IAV	PC1_zscore	0.0231185524764835	0.0312757582942152	1.83974609190632
NDUFB4	NK	Tcruzi	PC1_zscore	0.00955559711364322	0.227601016830378	0.742068922745242
NDUFB4	CD8T	NI	PC1_zscore	0.0423942527576523	3.19600563266743e-07	4.9168852753134
NDUFB4	CD8T	LPS	PC1_zscore	0.0212644265915957	0.0135250955850054	2.20271717605002
NDUFB4	CD8T	IAV	PC1_zscore	0.0223164886091708	0.0277034512973441	1.904173967557
NDUFB4	CD8T	Tcruzi	PC1_zscore	0.0377007844321445	1.29474434819269e-05	4.15839224910288
NDUFB4	monocyte	NI	PC1_zscore	-0.0250592497247825	0.0054285876488338	-2.511078953301
NDUFB4	monocyte	LPS	PC1_zscore	-0.0403219189594724	5.03513628813401e-05	-3.76639224982792
NDUFB4	monocyte	IAV	PC1_zscore	-0.025085746120433	0.012089431275967	-2.22503901052738
NDUFB4	monocyte	Tcruzi	PC1_zscore	-0.0181175415541732	0.0420899226828853	-1.71195388079844
NDUFB4	B	NI	PC1_zscore	0.0180272662976337	0.0478758959363441	1.64626492757576
NDUFB4	B	LPS	PC1_zscore	0.033669064077191	0.00118591182922669	2.95027836027887
NDUFB4	B	IAV	PC1_zscore	0.0369111429362948	0.000936909520742933	2.97345416922849
NDUFB4	B	Tcruzi	PC1_zscore	0.0231845782840654	0.0215155741704626	1.99023954086165
NDUFB4	CD4T	NI	PC1_zscore	0.0131448571107953	0.0135727814672461	2.20601573337212
NDUFB4	CD4T	LPS	PC1_zscore	0.0221953082442036	9.63599413006807e-05	3.70911528136528
NDUFB4	CD4T	IAV	PC1_zscore	0.0335566198417814	1.46436497389476e-08	5.48035633732327
NDUFB4	CD4T	Tcruzi	PC1_zscore	0.02027531411363	0.000572623371635893	3.23984850083211
RABL3	NK	NI	PC1_zscore	-0.00635681292655873	0.364563202078405	-0.344906603950601
RABL3	NK	LPS	PC1_zscore	-0.00261010688556872	0.434978184071497	-0.135716411066594
RABL3	NK	IAV	PC1_zscore	0.0272726168953757	0.116113582261133	1.11214788506702
RABL3	NK	Tcruzi	PC1_zscore	-0.00687350980230956	0.351323161762171	-0.368443252677092
RABL3	CD8T	NI	PC1_zscore	0.0206252157782296	0.12831997206658	1.11930738885574
RABL3	CD8T	LPS	PC1_zscore	-0.001544590924096	0.458586246845933	-0.091562370013599
RABL3	CD8T	IAV	PC1_zscore	-0.000119970685175226	0.49254684310991	-0.00653333610243841
RABL3	CD8T	Tcruzi	PC1_zscore	0.0200162949050732	0.141235902543831	1.05698275879025
RABL3	monocyte	NI	PC1_zscore	-0.025851689662399	0.0201155224048939	-1.92211498320299
RABL3	monocyte	LPS	PC1_zscore	-0.0091407266049963	0.228364417354387	-0.735094013114642
RABL3	monocyte	IAV	PC1_zscore	-0.0270467739901107	0.0315219335099326	-1.74093415200986
RABL3	monocyte	Tcruzi	PC1_zscore	-0.0131106403680113	0.154752326495349	-1.00302190821522
RABL3	B	NI	PC1_zscore	-0.00274972752010219	0.427581274601953	-0.174559254676982
RABL3	B	LPS	PC1_zscore	-0.00907808979305923	0.281105909169806	-0.559502440357406
RABL3	B	IAV	PC1_zscore	-0.00167157680279749	0.449437211558624	-0.100754233057348
RABL3	B	Tcruzi	PC1_zscore	-0.00912126941156328	0.286739186916351	-0.553349159911746
RABL3	CD4T	NI	PC1_zscore	-0.0086500539544013	0.213407874114833	-0.792333692382655
RABL3	CD4T	LPS	PC1_zscore	-0.0224180904578127	0.0263118798911799	-1.88241163913429
RABL3	CD4T	IAV	PC1_zscore	-0.0172006784360491	0.0686206198995469	-1.4588418292745
RABL3	CD4T	Tcruzi	PC1_zscore	-0.00424293472667193	0.36114484137271	-0.359034755744711
GTF2E1	NK	NI	PC1_zscore	0.000768444387963773	0.5602403884881	0.0593374631721908
GTF2E1	NK	LPS	PC1_zscore	0.00338799417245858	0.499122299296883	0.231810134008891
GTF2E1	NK	IAV	PC1_zscore	0.00148799509530947	0.543923070675793	0.109048796105336
GTF2E1	NK	Tcruzi	PC1_zscore	0.00125270176612066	0.548829748809775	0.0943966582095558
GTF2E1	CD8T	NI	PC1_zscore	0.00184954186642869	0.532801993069097	0.139571749018932
GTF2E1	CD8T	LPS	PC1_zscore	0.00878676903139421	0.368474711915214	0.597922553719638
GTF2E1	CD8T	IAV	PC1_zscore	0.00197759365510477	0.525815476215939	0.145763061186179
GTF2E1	CD8T	Tcruzi	PC1_zscore	-0.00308968150557194	0.483713834239422	-0.232841767642744
GTF2E1	monocyte	NI	PC1_zscore	-0.0045956737880861	0.407813183490491	-0.453675541199584
GTF2E1	monocyte	LPS	PC1_zscore	-0.0106453464731457	0.234754799216999	-0.868366547786398
GTF2E1	monocyte	IAV	PC1_zscore	-0.011350968038997	0.25817439235537	-0.836413125444517
GTF2E1	monocyte	Tcruzi	PC1_zscore	-0.0008731163207187	0.535884213931628	-0.0835765665277175
GTF2E1	B	NI	PC1_zscore	-0.00885666540535202	0.336903565764471	-0.626997208950646
GTF2E1	B	LPS	PC1_zscore	0.0080640484258361	0.389150539369519	0.541489452328602
GTF2E1	B	IAV	PC1_zscore	0.00200173813272869	0.528088987127191	0.15573388478261
GTF2E1	B	Tcruzi	PC1_zscore	0.00127291344670081	0.545084115162966	0.102415977596271
GTF2E1	CD4T	NI	PC1_zscore	0.000654618409816729	0.553806581964518	0.0674684401883051
GTF2E1	CD4T	LPS	PC1_zscore	0.000305077219652599	0.568663177095763	0.0299714996799244
GTF2E1	CD4T	IAV	PC1_zscore	-0.00167354376330117	0.507096195897342	-0.165280740775887
GTF2E1	CD4T	Tcruzi	PC1_zscore	0.000701552715382175	0.553296253913924	0.0694068758518068
HCLS1	NK	NI	PC1_zscore	-0.0261078952776434	0.00515261370667952	-2.44006031245466
HCLS1	NK	LPS	PC1_zscore	-0.00620948044303805	0.267146858906268	-0.61921292693878
HCLS1	NK	IAV	PC1_zscore	0.000986988376774959	0.46195947592456	0.0974293923539905
HCLS1	NK	Tcruzi	PC1_zscore	-0.0159440560671556	0.0659967483589716	-1.47716898709881
HCLS1	CD8T	NI	PC1_zscore	-0.0193315533520824	0.00449312135042512	-2.59664861358439
HCLS1	CD8T	LPS	PC1_zscore	-0.00472813834260764	0.277366562279957	-0.586572236751784
HCLS1	CD8T	IAV	PC1_zscore	-0.00934207650466735	0.162685781496165	-0.979069836889476
HCLS1	CD8T	Tcruzi	PC1_zscore	-0.0140847906505408	0.0339629711918131	-1.8180834744361
HCLS1	monocyte	NI	PC1_zscore	0.0177786332427366	0.02959566132236	1.8552134335347
HCLS1	monocyte	LPS	PC1_zscore	0.0205429579438744	0.0208589920308217	1.99600255195094
HCLS1	monocyte	IAV	PC1_zscore	0.0260738565759235	0.00796274855611106	2.32885314637029
HCLS1	monocyte	Tcruzi	PC1_zscore	-0.00144954550097556	0.446780261199726	-0.142539828506711
HCLS1	B	NI	PC1_zscore	0.00192645317957261	0.412331785291832	0.22400714829325
HCLS1	B	LPS	PC1_zscore	0.0276538606567226	0.00087275164371439	3.01010607428021
HCLS1	B	IAV	PC1_zscore	0.00851648952629924	0.176305541461168	0.926277543636598
HCLS1	B	Tcruzi	PC1_zscore	0.00408196672824217	0.326581985092612	0.448242369711034
HCLS1	CD4T	NI	PC1_zscore	-0.0192296870909113	0.000946549757808834	-3.04042808512743
HCLS1	CD4T	LPS	PC1_zscore	0.00152096086473756	0.402033582231756	0.247630283412029
HCLS1	CD4T	IAV	PC1_zscore	-0.000871228849996488	0.44400312585456	-0.139959505407576
HCLS1	CD4T	Tcruzi	PC1_zscore	-0.0263549594717646	1.94465410719991e-05	-3.99060070390667
GOLGB1	NK	NI	PC1_zscore	0.00685756626120908	0.323178259088146	0.515763615663182
GOLGB1	NK	LPS	PC1_zscore	-0.0187437299815204	0.111287412917432	-1.32742368068207
GOLGB1	NK	IAV	PC1_zscore	-0.0188307261810422	0.116479621755611	-1.29482432930265
GOLGB1	NK	Tcruzi	PC1_zscore	0.0123887871078383	0.218111300320529	0.84619503230341
GOLGB1	CD8T	NI	PC1_zscore	-0.0155048522785571	0.103926404419192	-1.37689779376618
GOLGB1	CD8T	LPS	PC1_zscore	-0.00733068612278765	0.297191563413338	-0.589999270869675
GOLGB1	CD8T	IAV	PC1_zscore	-0.0229584482004028	0.0908271195907218	-1.4577488445603
GOLGB1	CD8T	Tcruzi	PC1_zscore	-0.0165732443278922	0.104501681154668	-1.37269394369843
GOLGB1	monocyte	NI	PC1_zscore	-0.0145160051157772	0.124725906285576	-1.25249839359465
GOLGB1	monocyte	LPS	PC1_zscore	-0.0757821368657427	1.7725807488489e-09	-5.49623679439891
GOLGB1	monocyte	IAV	PC1_zscore	0.00396949376372404	0.405948236876926	0.287276546049508
GOLGB1	monocyte	Tcruzi	PC1_zscore	0.00368712746931032	0.402603773964717	0.295430215353902
GOLGB1	B	NI	PC1_zscore	0.00993391684155277	0.217234475347904	0.850523620961521
GOLGB1	B	LPS	PC1_zscore	0.0325071807876427	0.0353511981350522	2.42665213323887
GOLGB1	B	IAV	PC1_zscore	0.03973655582489	0.0335899712369584	2.67548899306705
GOLGB1	B	Tcruzi	PC1_zscore	0.0231033797009647	0.0620795042899546	1.7305913187483
GOLGB1	CD4T	NI	PC1_zscore	-0.00228198650250116	0.406937465812776	-0.282140193312907
GOLGB1	CD4T	LPS	PC1_zscore	-0.0132467647096577	0.0802359557318502	-1.55853808734003
GOLGB1	CD4T	IAV	PC1_zscore	-0.00227580595665241	0.410423081760779	-0.272269681338248
GOLGB1	CD4T	Tcruzi	PC1_zscore	0.00765045922538164	0.212029357200539	0.869490314682071
IQCB1	NK	NI	PC1_zscore	-0.0340162860180262	0.0387945371142729	-1.73779896226401
IQCB1	NK	LPS	PC1_zscore	-0.0321778840654149	0.052966487019972	-1.60850688225741
IQCB1	NK	IAV	PC1_zscore	-0.0545218199708582	0.00333122178957845	-2.61159957441695
IQCB1	NK	Tcruzi	PC1_zscore	-0.0404667234017625	0.0255511707174894	-1.90165655705242
IQCB1	CD8T	NI	PC1_zscore	-0.0448701864129433	0.000739690784799851	-3.14613019035426
IQCB1	CD8T	LPS	PC1_zscore	-0.0566603374957442	0.00020379790968672	-3.45068547814662
IQCB1	CD8T	IAV	PC1_zscore	-0.0609102604273193	0.000719047013831631	-3.03177702155396
IQCB1	CD8T	Tcruzi	PC1_zscore	-0.0664659453121537	7.01981021822284e-06	-4.19517156028143
IQCB1	monocyte	NI	PC1_zscore	-0.013817920928149	0.152762004417417	-1.02275287410991
IQCB1	monocyte	LPS	PC1_zscore	-0.0432425653078159	0.0015762151503862	-2.90205873561374
IQCB1	monocyte	IAV	PC1_zscore	-0.0156735919494684	0.177477025140132	-0.92306014400788
IQCB1	monocyte	Tcruzi	PC1_zscore	-0.010231336034845	0.251744817308603	-0.669154058397158
IQCB1	B	NI	PC1_zscore	-0.0164424656457494	0.117754274212169	-1.18111002076688
IQCB1	B	LPS	PC1_zscore	0.0204468369993393	0.0738945093445658	1.44082918599256
IQCB1	B	IAV	PC1_zscore	0.0338138460215174	0.0122238980452623	2.21801882984319
IQCB1	B	Tcruzi	PC1_zscore	-0.00196330201777053	0.448836703989752	-0.128430339296428
IQCB1	CD4T	NI	PC1_zscore	-0.0448638097574849	1.00869743824283e-06	-4.67410298979506
IQCB1	CD4T	LPS	PC1_zscore	-0.0431303867209978	1.79482493778416e-06	-4.59900443936556
IQCB1	CD4T	IAV	PC1_zscore	-0.04085651617879	7.98306710358965e-06	-4.29020796277108
IQCB1	CD4T	Tcruzi	PC1_zscore	-0.0481972536952239	1.20044143525622e-06	-4.61780819360705
EAF2	NK	NI	PC1_zscore	0.046412765141844	0.142601866900552	1.06689197177475
EAF2	NK	LPS	PC1_zscore	-0.0313374403726823	0.243554582266728	-0.694850301548832
EAF2	NK	IAV	PC1_zscore	-0.054880447589062	0.112179157993909	-1.21214774550837
EAF2	NK	Tcruzi	PC1_zscore	-0.0143576001748251	0.376666672362271	-0.315392727482543
EAF2	CD8T	NI	PC1_zscore	-0.00329308714189923	0.459365401510141	-0.101681466540547
EAF2	CD8T	LPS	PC1_zscore	0.00344634027501207	0.464370052608346	0.0913265442558136
EAF2	CD8T	IAV	PC1_zscore	0.0285184501564015	0.255740043196725	0.657143433311693
EAF2	CD8T	Tcruzi	PC1_zscore	0.0101687283515188	0.38398806319974	0.295709017513764
EAF2	monocyte	NI	PC1_zscore	0.0840354862921546	0.000147497539961313	3.60826973882778
EAF2	monocyte	LPS	PC1_zscore	0.0335685543278173	0.105781954033343	1.24926875195557
EAF2	monocyte	IAV	PC1_zscore	0.090738221721183	0.00120574497974947	3.03161116154413
EAF2	monocyte	Tcruzi	PC1_zscore	0.0671166919336101	0.00679597798155549	2.47035090949834
EAF2	B	NI	PC1_zscore	0.116546062116311	0.00209056379410954	2.81323865889316
EAF2	B	LPS	PC1_zscore	0.27267546210572	5.67861435447133e-13	6.83113934827185
EAF2	B	IAV	PC1_zscore	0.225889419585289	2.2814274812863e-10	6.01969764530824
EAF2	B	Tcruzi	PC1_zscore	0.120037306904966	0.0038193829642379	2.62810048708892
EAF2	CD4T	NI	PC1_zscore	-0.0645771301433875	0.000895479663761134	-3.11950156174983
EAF2	CD4T	LPS	PC1_zscore	-0.0303368732958923	0.0805647846381374	-1.40084511472743
EAF2	CD4T	IAV	PC1_zscore	-0.0543280655936889	0.00502702595700399	-2.57301356927635
EAF2	CD4T	Tcruzi	PC1_zscore	-0.017593119189624	0.211329379830577	-0.801706428951084
FAM162A	NK	NI	PC1_zscore	-0.0235329175304462	0.12685917432431	-1.12566015838576
FAM162A	NK	LPS	PC1_zscore	-0.0170847081216862	0.215772627350256	-0.791065423681228
FAM162A	NK	IAV	PC1_zscore	-0.0169342636268961	0.219261130237047	-0.778576924405306
FAM162A	NK	Tcruzi	PC1_zscore	-0.036691412651455	0.0509117584747989	-1.56440991933032
FAM162A	CD8T	NI	PC1_zscore	0.0561477052789407	2.62299367268248e-05	3.93888933273711
FAM162A	CD8T	LPS	PC1_zscore	0.0271267260399421	0.043855290505762	1.68713575301884
FAM162A	CD8T	IAV	PC1_zscore	0.0210184979724438	0.13749076705314	1.08169450361742
FAM162A	CD8T	Tcruzi	PC1_zscore	0.061699461773956	1.38442166030287e-05	4.04521554157528
FAM162A	monocyte	NI	PC1_zscore	0.00246332251200628	0.444454262673708	0.139163073555123
FAM162A	monocyte	LPS	PC1_zscore	0.0350143358753706	0.0631936197732929	1.47714695551359
FAM162A	monocyte	IAV	PC1_zscore	-0.0174565336400002	0.232507150667725	-0.731572107142176
FAM162A	monocyte	Tcruzi	PC1_zscore	-0.0248397720015676	0.110355162041034	-1.20522488917252
FAM162A	B	NI	PC1_zscore	0.0100933212620331	0.26804658175016	0.615035007843856
FAM162A	B	LPS	PC1_zscore	-0.0182011330173082	0.146258787190526	-1.04759404869771
FAM162A	B	IAV	PC1_zscore	0.0205377734291138	0.136580702982579	1.08433003125136
FAM162A	B	Tcruzi	PC1_zscore	0.0329809137166664	0.0307336005153249	1.81478047368957
FAM162A	CD4T	NI	PC1_zscore	0.0297217231657411	0.000192493606484752	3.52778200507602
FAM162A	CD4T	LPS	PC1_zscore	0.0355425010603257	7.58091728892079e-06	4.31154030208501
FAM162A	CD4T	IAV	PC1_zscore	0.0247367704945679	0.00166800525517388	2.93293960719236
FAM162A	CD4T	Tcruzi	PC1_zscore	0.0389973985945203	4.98734724777781e-06	4.37565287740484
WDR5B	NK	NI	PC1_zscore	0.0283718902198776	0.196134140554862	0.837499368125906
WDR5B	NK	LPS	PC1_zscore	0.0950442657362541	0.00403452717397373	2.28714945053659
WDR5B	NK	IAV	PC1_zscore	0.088278926397823	0.0069853807759424	2.12448463943211
WDR5B	NK	Tcruzi	PC1_zscore	0.0410406281655313	0.114836751541504	1.16468820113885
WDR5B	CD8T	NI	PC1_zscore	0.101666212631654	0.000953594756307089	2.70035740458392
WDR5B	CD8T	LPS	PC1_zscore	0.0394373689208117	0.109326409548343	1.20170304788633
WDR5B	CD8T	IAV	PC1_zscore	0.0642242547439701	0.0317129328583207	1.72419134033609
WDR5B	CD8T	Tcruzi	PC1_zscore	0.0841192181769629	0.00609943039755399	2.25307674464383
WDR5B	monocyte	NI	PC1_zscore	0.0297371576532083	0.120021269335953	1.17067245905917
WDR5B	monocyte	LPS	PC1_zscore	0.0112300282867447	0.341047196174964	0.410570009346413
WDR5B	monocyte	IAV	PC1_zscore	-0.0025975629775602	0.467391234623792	-0.0805029706803992
WDR5B	monocyte	Tcruzi	PC1_zscore	0.00873695427943228	0.382692515412539	0.304813457645654
WDR5B	B	NI	PC1_zscore	0.0379557199935751	0.112631763507805	1.18745018741293
WDR5B	B	LPS	PC1_zscore	-0.00206874354831753	0.481892019134728	-0.0614679120037353
WDR5B	B	IAV	PC1_zscore	0.0421538997437656	0.101522639277562	1.23805523660967
WDR5B	B	Tcruzi	PC1_zscore	0.00834648096124278	0.396758519164804	0.249328670894907
WDR5B	CD4T	NI	PC1_zscore	0.0236987204674954	0.134238382517378	1.10384572840961
WDR5B	CD4T	LPS	PC1_zscore	0.0622747028961651	0.00185673000042624	2.79117647011754
WDR5B	CD4T	IAV	PC1_zscore	0.0429395289334866	0.0237648666085867	1.96390821190835
WDR5B	CD4T	Tcruzi	PC1_zscore	0.0713063953138317	0.000994272497092579	2.88503675584127
KPNA1	NK	NI	PC1_zscore	0.000519062147653732	0.984473330514681	0.112361949722854
KPNA1	NK	LPS	PC1_zscore	0.000132959849886151	0.988961654121681	0.0574523108899542
KPNA1	NK	IAV	PC1_zscore	0.000178956810196895	0.988054656757294	0.071081822061868
KPNA1	NK	Tcruzi	PC1_zscore	0.000213944368992319	0.987361803694701	0.0803599790547232
KPNA1	CD8T	NI	PC1_zscore	-0.00031585819558347	0.985280941872655	-0.104199221178319
KPNA1	CD8T	LPS	PC1_zscore	0.000111500809268353	0.989123594520654	0.0545110597281906
KPNA1	CD8T	IAV	PC1_zscore	4.117405298135e-05	0.991084504434026	0.0192385684487522
KPNA1	CD8T	Tcruzi	PC1_zscore	-9.33118181331214e-05	0.989482938465704	-0.0489982914400718
KPNA1	monocyte	NI	PC1_zscore	7.71905015939263e-05	0.989407375493215	0.0503522096768665
KPNA1	monocyte	LPS	PC1_zscore	-7.80141619103647e-06	0.991836688663104	-0.00535045699852899
KPNA1	monocyte	IAV	PC1_zscore	0.0816580059618056	5.86989942074157e-08	6.04248588593596
KPNA1	monocyte	Tcruzi	PC1_zscore	0.00021089937957359	0.986307720805688	0.093234793692188
KPNA1	B	NI	PC1_zscore	-0.000135185851586854	0.988329275377875	-0.067448317424946
KPNA1	B	LPS	PC1_zscore	-0.000106991257806253	0.98917274618147	-0.0544791601382517
KPNA1	B	IAV	PC1_zscore	-0.000178635444485348	0.987825298036642	-0.0748189496792063
KPNA1	B	Tcruzi	PC1_zscore	-6.87021573350417e-05	0.990210350366912	-0.0366777940922833
KPNA1	CD4T	NI	PC1_zscore	-3.11114629303312e-06	0.991921398933185	-0.00302465523241711
KPNA1	CD4T	LPS	PC1_zscore	0.000128952435812266	0.986645772197031	0.0895869347479053
KPNA1	CD4T	IAV	PC1_zscore	0.000164549666404836	0.985871158630399	0.0981906213566196
KPNA1	CD4T	Tcruzi	PC1_zscore	0.000185872288400267	0.985545250192733	0.101628389500289
PARP9	NK	NI	PC1_zscore	0.116819025865053	0.00589836374340925	2.65622591278851
PARP9	NK	LPS	PC1_zscore	0.138245445748338	1.1037162341341e-05	4.2546405952105
PARP9	NK	IAV	PC1_zscore	0.0899070967063199	0.00315167822046643	2.79391169479211
PARP9	NK	Tcruzi	PC1_zscore	0.170953299705572	6.34127547742356e-05	3.87259794164608
PARP9	CD8T	NI	PC1_zscore	0.0409967393726379	0.163384967969924	0.957174606418829
PARP9	CD8T	LPS	PC1_zscore	0.119275002153592	0.000450698756400401	3.47019042968617
PARP9	CD8T	IAV	PC1_zscore	0.0875462183898763	0.0182041356384495	2.19839798223884
PARP9	CD8T	Tcruzi	PC1_zscore	0.11030790657665	0.00732356219932565	2.66635507925786
PARP9	monocyte	NI	PC1_zscore	0.0864350954854119	0.0304620693098584	1.9803601621278
PARP9	monocyte	LPS	PC1_zscore	0.169567218259663	1.25128898297733e-05	4.26159950771141
PARP9	monocyte	IAV	PC1_zscore	0.0775427659995031	0.0226794270444535	2.04384141394473
PARP9	monocyte	Tcruzi	PC1_zscore	0.141720594787701	0.00167696629358219	3.12897387471311
PARP9	B	NI	PC1_zscore	0.121996280957233	0.00337566613070927	2.85246731433084
PARP9	B	LPS	PC1_zscore	0.21053729693956	3.76050178834304e-11	6.18861558126505
PARP9	B	IAV	PC1_zscore	0.111309087752815	0.00035182952702755	3.45799354608782
PARP9	B	Tcruzi	PC1_zscore	0.131029871704714	0.00134698263734117	3.10757470934058
PARP9	CD4T	NI	PC1_zscore	0.120924967294869	0.00375808393907491	2.85939430625176
PARP9	CD4T	LPS	PC1_zscore	0.182961383095007	1.25057874602214e-08	5.4624279693619
PARP9	CD4T	IAV	PC1_zscore	0.112092780376222	0.000293577568218709	3.47178219304127
PARP9	CD4T	Tcruzi	PC1_zscore	0.123963408228038	0.00201671328918412	3.0381825025862
DTX3L	NK	NI	PC1_zscore	0.0740659028412331	0.0368107826560902	1.77585242261785
DTX3L	NK	LPS	PC1_zscore	0.160516735338722	1.42725139774833e-07	4.93963471281129
DTX3L	NK	IAV	PC1_zscore	0.0972476818493681	0.000542348827680209	3.24328293688352
DTX3L	NK	Tcruzi	PC1_zscore	0.109934854734192	0.00426758267890683	2.58210743740843
DTX3L	CD8T	NI	PC1_zscore	-0.0154333541136028	0.335175058903247	-0.420334148008876
DTX3L	CD8T	LPS	PC1_zscore	0.0895934257034793	0.00165824670086645	2.92064449373052
DTX3L	CD8T	IAV	PC1_zscore	0.0460009743415307	0.0951517499342225	1.31004576706614
DTX3L	CD8T	Tcruzi	PC1_zscore	0.0567393430122151	0.0587425310579936	1.55483369766799
DTX3L	monocyte	NI	PC1_zscore	0.0125927093010733	0.359730383576578	0.364413814020328
DTX3L	monocyte	LPS	PC1_zscore	0.121532664506051	8.00233784579344e-05	3.74034469406035
DTX3L	monocyte	IAV	PC1_zscore	0.0701932318173216	0.0120272541443714	2.25494250053737
DTX3L	monocyte	Tcruzi	PC1_zscore	0.0722745654088085	0.0253688226961266	1.94804811435252
DTX3L	B	NI	PC1_zscore	0.0481771448358449	0.11707563849132	1.18478476411029
DTX3L	B	LPS	PC1_zscore	0.213007215690023	7.65345581909844e-12	6.27265520738407
DTX3L	B	IAV	PC1_zscore	0.104048077317718	0.000238477454174063	3.45396711768138
DTX3L	B	Tcruzi	PC1_zscore	0.0882179528626942	0.0138871217964422	2.17230096476851
DTX3L	CD4T	NI	PC1_zscore	0.0372232627048458	0.148448629247825	1.03996205588488
DTX3L	CD4T	LPS	PC1_zscore	0.151866973019543	1.68099411285362e-08	5.38049872971812
DTX3L	CD4T	IAV	PC1_zscore	0.101782201004957	8.92849888231087e-05	3.69467732924995
DTX3L	CD4T	Tcruzi	PC1_zscore	0.0655785801343903	0.028196674991496	1.88997752382333
PARP15	NK	NI	PC1_zscore	-0.071990134921632	0.000240411514464745	-3.47247248005711
PARP15	NK	LPS	PC1_zscore	-0.0377550094623382	0.0289899952003108	-1.8964909652299
PARP15	NK	IAV	PC1_zscore	-0.0677067799037993	0.000386778267641219	-3.35289638060828
PARP15	NK	Tcruzi	PC1_zscore	-0.0606547186911804	0.00440126866192525	-2.6099188907471
PARP15	CD8T	NI	PC1_zscore	-0.143238126344571	1.66977542903624e-13	-7.23132279590135
PARP15	CD8T	LPS	PC1_zscore	-0.0661452630553648	0.0014416307826064	-2.9862259006116
PARP15	CD8T	IAV	PC1_zscore	-0.0555604730049619	0.0184827346983581	-2.08499548817368
PARP15	CD8T	Tcruzi	PC1_zscore	-0.114980658013007	5.0029373976912e-08	-5.29708027242246
PARP15	monocyte	NI	PC1_zscore	0.0218300849656264	0.315629701065339	0.477690111490234
PARP15	monocyte	LPS	PC1_zscore	0.0751901704761184	0.0540565139545389	1.58008474534316
PARP15	monocyte	IAV	PC1_zscore	0.0879357851789123	0.0126397260965882	2.20211230021554
PARP15	monocyte	Tcruzi	PC1_zscore	0.0368122692465726	0.222865478773973	0.756141531954618
PARP15	B	NI	PC1_zscore	0.00637740445184827	0.378632748492382	0.30994047209249
PARP15	B	LPS	PC1_zscore	0.136124760607245	7.63894770651696e-13	6.95781762300294
PARP15	B	IAV	PC1_zscore	0.08211856159934	1.27694816269573e-05	4.18050768035429
PARP15	B	Tcruzi	PC1_zscore	0.0467027330095218	0.0185261443474237	2.07896622668564
PARP15	CD4T	NI	PC1_zscore	-0.0861958824875225	7.4905501912248e-08	-5.21232632498899
PARP15	CD4T	LPS	PC1_zscore	-0.0849634939104764	4.45102235069328e-08	-5.32364444321536
PARP15	CD4T	IAV	PC1_zscore	-0.0654012332645779	1.1349494010382e-05	-4.2296943023994
PARP15	CD4T	Tcruzi	PC1_zscore	-0.0878766283533809	7.1175628446607e-07	-4.7871914164527
PARP14	NK	NI	PC1_zscore	0.128007164913591	0.00400415737007169	2.6422503404338
PARP14	NK	LPS	PC1_zscore	0.258029932811239	1.43212755738278e-14	7.34673637522065
PARP14	NK	IAV	PC1_zscore	0.179421143363792	1.00738324414184e-08	5.59017547317072
PARP14	NK	Tcruzi	PC1_zscore	0.165843880620685	0.000334617180556429	3.39883262712601
PARP14	CD8T	NI	PC1_zscore	0.00514036309772859	0.460062487761512	0.124217370000422
PARP14	CD8T	LPS	PC1_zscore	0.125668884513077	0.000113258436019142	3.67550759421887
PARP14	CD8T	IAV	PC1_zscore	0.0831619080687451	0.0167307293731718	2.12406794481223
PARP14	CD8T	Tcruzi	PC1_zscore	0.0258496077987137	0.283603832283228	0.590631059116269
PARP14	monocyte	NI	PC1_zscore	0.0724308733638784	0.0353852328904501	1.79190805787573
PARP14	monocyte	LPS	PC1_zscore	0.19750241539838	2.25189219105644e-08	5.4723589646985
PARP14	monocyte	IAV	PC1_zscore	0.155268275388147	5.19495614275075e-06	4.40116058863151
PARP14	monocyte	Tcruzi	PC1_zscore	0.145915704503008	0.000327710535811551	3.40791267915113
PARP14	B	NI	PC1_zscore	0.0977759811638506	0.00604007435397855	2.49155674241862
PARP14	B	LPS	PC1_zscore	0.294621912774094	4.41177751349753e-21	9.06542896252222
PARP14	B	IAV	PC1_zscore	0.190832357792681	5.62608281327427e-11	6.41771872817475
PARP14	B	Tcruzi	PC1_zscore	0.13554028531846	0.000444343209200277	3.31660343775374
PARP14	CD4T	NI	PC1_zscore	0.0710071365110946	0.0339814468178298	1.79268885841646
PARP14	CD4T	LPS	PC1_zscore	0.239426310247567	7.69365189800497e-15	7.59037307290202
PARP14	CD4T	IAV	PC1_zscore	0.14595099154015	9.42256118678014e-07	4.73924696153124
PARP14	CD4T	Tcruzi	PC1_zscore	0.0894423600552361	0.0126535029414809	2.19552072657386
HSPBAP1	NK	NI	PC1_zscore	-0.0700163288036256	0.0105156583440296	-2.30137823488401
HSPBAP1	NK	LPS	PC1_zscore	-0.161419045843608	2.68703918226976e-07	-4.86461763498166
HSPBAP1	NK	IAV	PC1_zscore	-0.162984094671922	6.55191333853722e-07	-4.65557498405294
HSPBAP1	NK	Tcruzi	PC1_zscore	-0.0732201452831047	0.0147999562584269	-2.17583825309973
HSPBAP1	CD8T	NI	PC1_zscore	-0.0832180592253321	7.80116038150425e-05	-3.78890090190327
HSPBAP1	CD8T	LPS	PC1_zscore	-0.114630851955754	1.13634679469454e-05	-4.18974866943192
HSPBAP1	CD8T	IAV	PC1_zscore	-0.160933238029444	4.41404914508503e-07	-4.75258876618572
HSPBAP1	CD8T	Tcruzi	PC1_zscore	-0.0875917978324902	0.000184250812070963	-3.5635979232265
HSPBAP1	monocyte	NI	PC1_zscore	0.000688046282724922	0.481616072898827	0.0370191565243889
HSPBAP1	monocyte	LPS	PC1_zscore	-0.0323574543701854	0.063492211086646	-1.52367563192105
HSPBAP1	monocyte	IAV	PC1_zscore	-0.004722545110782	0.426259688079675	-0.189477453773384
HSPBAP1	monocyte	Tcruzi	PC1_zscore	-0.0021438080039894	0.464938878363561	-0.0957300558584745
HSPBAP1	B	NI	PC1_zscore	-0.0826786027757717	0.00102455623963571	-3.05319114328469
HSPBAP1	B	LPS	PC1_zscore	-0.154930329528835	2.12386189746283e-08	-5.33073659286368
HSPBAP1	B	IAV	PC1_zscore	-0.201857783402565	1.72167169409931e-10	-5.852986370552
HSPBAP1	B	Tcruzi	PC1_zscore	-0.137705031016475	2.08548308977541e-06	-4.50054220043803
HSPBAP1	CD4T	NI	PC1_zscore	-0.0967035402673008	2.99437585837836e-10	-6.16198575804066
HSPBAP1	CD4T	LPS	PC1_zscore	-0.119239774161959	4.11892742135933e-14	-7.41647917215966
HSPBAP1	CD4T	IAV	PC1_zscore	-0.0960430071213853	4.94784146987115e-09	-5.69792082479316
HSPBAP1	CD4T	Tcruzi	PC1_zscore	-0.105907747244714	7.06747771417326e-10	-6.01763832760451
SEC22A	NK	NI	PC1_zscore	0.00334931759196657	0.430968258678305	0.217360997794461
SEC22A	NK	LPS	PC1_zscore	-0.00965535031660544	0.268634277236552	-0.605112158690203
SEC22A	NK	IAV	PC1_zscore	-0.00936203291389866	0.275205800616241	-0.590730189936944
SEC22A	NK	Tcruzi	PC1_zscore	-0.0117867212064841	0.226964871628243	-0.737122806229796
SEC22A	CD8T	NI	PC1_zscore	-0.0245173754882509	0.0435221901527999	-1.65103248711509
SEC22A	CD8T	LPS	PC1_zscore	0.00475440978172101	0.389431592309241	0.325779997268797
SEC22A	CD8T	IAV	PC1_zscore	0.00380695890652676	0.427196653195819	0.239184162084638
SEC22A	CD8T	Tcruzi	PC1_zscore	-0.00937945799457107	0.250918921053284	-0.668588251041889
SEC22A	monocyte	NI	PC1_zscore	0.00254009647563254	0.437912987880492	0.190843199504069
SEC22A	monocyte	LPS	PC1_zscore	-0.00588372486404006	0.332168997978486	-0.429093457359369
SEC22A	monocyte	IAV	PC1_zscore	0.00356674327576893	0.427073980054264	0.226339439023875
SEC22A	monocyte	Tcruzi	PC1_zscore	-0.00865888374303625	0.267715969545437	-0.620171275637259
SEC22A	B	NI	PC1_zscore	0.00887632374076443	0.282280889551158	0.601091148922415
SEC22A	B	LPS	PC1_zscore	-0.015543398488176	0.143448014837137	-1.04153888599049
SEC22A	B	IAV	PC1_zscore	-0.021212203513669	0.080764394662192	-1.30590576702473
SEC22A	B	Tcruzi	PC1_zscore	-0.00642476214562315	0.323752686002232	-0.450008121783619
SEC22A	CD4T	NI	PC1_zscore	-0.0081698684391869	0.206644078372634	-0.833334798329581
SEC22A	CD4T	LPS	PC1_zscore	-0.0120468283022957	0.12016664301817	-1.18672010740063
SEC22A	CD4T	IAV	PC1_zscore	-0.014819725970299	0.0764527679713283	-1.4373534098297
SEC22A	CD4T	Tcruzi	PC1_zscore	-0.0157166784888532	0.0714422089427764	-1.45893584201091
HACD2	NK	NI	PC1_zscore	-0.0284561127742006	0.0692125008476152	-1.44812308845121
HACD2	NK	LPS	PC1_zscore	-0.0246131440462864	0.106215061871571	-1.23696914207267
HACD2	NK	IAV	PC1_zscore	-0.0346711376565833	0.0490268211482014	-1.59064162445589
HACD2	NK	Tcruzi	PC1_zscore	-0.0210242846317174	0.137405544274977	-1.08564444626659
HACD2	CD8T	NI	PC1_zscore	-0.00467943048160994	0.388302369036307	-0.304304216794853
HACD2	CD8T	LPS	PC1_zscore	-0.0191300188868689	0.134491027329047	-1.1177590342791
HACD2	CD8T	IAV	PC1_zscore	-0.0461145622081801	0.0140452788996233	-1.85614853963393
HACD2	CD8T	Tcruzi	PC1_zscore	0.00236692826239622	0.45219883210304	0.147392422226634
HACD2	monocyte	NI	PC1_zscore	0.00767654669567613	0.297178012535087	0.563704014370129
HACD2	monocyte	LPS	PC1_zscore	-0.0346174236727219	0.0256078101361371	-1.992742461204
HACD2	monocyte	IAV	PC1_zscore	-0.0284081586273662	0.0586423954837286	-1.57178354321816
HACD2	monocyte	Tcruzi	PC1_zscore	-0.0090849872431322	0.273598001354166	-0.618136060482721
HACD2	B	NI	PC1_zscore	-0.0180167795731095	0.127339138551099	-1.15210756998567
HACD2	B	LPS	PC1_zscore	-0.0434752823829239	0.0196733856803867	-2.19981571279629
HACD2	B	IAV	PC1_zscore	-0.0142968578589186	0.198301335946755	-0.862480049862888
HACD2	B	Tcruzi	PC1_zscore	-0.0110800135747021	0.250694653712051	-0.689808672658897
HACD2	CD4T	NI	PC1_zscore	0.0012383600205615	0.461665463223796	0.115090579077066
HACD2	CD4T	LPS	PC1_zscore	-0.0165061741071727	0.0762745166536476	-1.49041138550883
HACD2	CD4T	IAV	PC1_zscore	-0.00673641446868573	0.281186887737316	-0.607384645929734
HACD2	CD4T	Tcruzi	PC1_zscore	-0.00131006651693761	0.462854812702238	-0.115454255848974
CCDC14	NK	NI	PC1_zscore	-0.0380647993930007	0.0615388864482334	-1.5346179397131
CCDC14	NK	LPS	PC1_zscore	-0.00916405847713586	0.360838945794053	-0.355148171566897
CCDC14	NK	IAV	PC1_zscore	-0.0725184297726063	0.00324954662550847	-2.66792015522697
CCDC14	NK	Tcruzi	PC1_zscore	-0.0249109900766547	0.183216186544645	-0.900385540114958
CCDC14	CD8T	NI	PC1_zscore	-0.00618766102983998	0.347340735121343	-0.39270343676626
CCDC14	CD8T	LPS	PC1_zscore	-0.00391320997639449	0.417753104019585	-0.207616742669475
CCDC14	CD8T	IAV	PC1_zscore	0.0028878136367384	0.450405062101745	0.123877525552158
CCDC14	CD8T	Tcruzi	PC1_zscore	0.000971293398659635	0.477684012989791	0.055392300186276
CCDC14	monocyte	NI	PC1_zscore	-0.0768719506499532	2.71606638785338e-05	-3.98525519353162
CCDC14	monocyte	LPS	PC1_zscore	-0.146440737143167	7.12563341664918e-12	-6.46779964245639
CCDC14	monocyte	IAV	PC1_zscore	-0.162029366750951	2.11121453652652e-10	-5.85749322122782
CCDC14	monocyte	Tcruzi	PC1_zscore	-0.12822939503858	2.96065560956293e-09	-5.57910331003767
CCDC14	B	NI	PC1_zscore	0.0303366968256144	0.0765262174087396	1.42243932267385
CCDC14	B	LPS	PC1_zscore	-0.000428069323485106	0.491127288361893	-0.0196099580257828
CCDC14	B	IAV	PC1_zscore	-0.0422159435881932	0.0389736591910924	-1.75555095897521
CCDC14	B	Tcruzi	PC1_zscore	-0.00135745158361066	0.476416315169228	-0.0556199078451674
CCDC14	CD4T	NI	PC1_zscore	0.0241689026669713	0.039869705255186	1.75052687115787
CCDC14	CD4T	LPS	PC1_zscore	-0.0298156064537312	0.0175292245402933	-2.10541222143753
CCDC14	CD4T	IAV	PC1_zscore	-0.00501992474495697	0.364981258906712	-0.345530317906958
CCDC14	CD4T	Tcruzi	PC1_zscore	0.0244979537733145	0.055761121180662	1.58822405266504
UMPS	NK	NI	PC1_zscore	0.00766608525595563	0.302612706880368	0.549000264197971
UMPS	NK	LPS	PC1_zscore	0.0164672434004781	0.147029661959191	1.07530563038585
UMPS	NK	IAV	PC1_zscore	0.017434444835854	0.133233941418408	1.12830454365742
UMPS	NK	Tcruzi	PC1_zscore	0.013951526275035	0.177745278863631	0.961258115019396
UMPS	CD8T	NI	PC1_zscore	0.0169412655502126	0.125761461776506	1.20597359213212
UMPS	CD8T	LPS	PC1_zscore	0.0194436862924961	0.0988748320896375	1.3083616574074
UMPS	CD8T	IAV	PC1_zscore	0.00958044875149541	0.259253974619099	0.678339431124624
UMPS	CD8T	Tcruzi	PC1_zscore	0.00724467536954528	0.309679586054529	0.534139884261697
UMPS	monocyte	NI	PC1_zscore	0.00860708697828053	0.264581286356344	0.689430215406892
UMPS	monocyte	LPS	PC1_zscore	0.0157506730427282	0.133839625983142	1.09228396052227
UMPS	monocyte	IAV	PC1_zscore	-0.000956082657916891	0.503060125048289	-0.0558284525327102
UMPS	monocyte	Tcruzi	PC1_zscore	0.00570297911534719	0.348905334498	0.423929431765911
UMPS	B	NI	PC1_zscore	0.00850882114200416	0.268839964748633	0.674566037386945
UMPS	B	LPS	PC1_zscore	0.0132538694849016	0.174219116912754	0.999878304821593
UMPS	B	IAV	PC1_zscore	0.00321100926775475	0.416375628448452	0.232220802891625
UMPS	B	Tcruzi	PC1_zscore	0.00177799018414743	0.458561669078672	0.128306372325883
UMPS	CD4T	NI	PC1_zscore	0.0051217968472562	0.337065907813993	0.494305950474968
UMPS	CD4T	LPS	PC1_zscore	0.0185259474378866	0.0601554331635295	1.76854072569103
UMPS	CD4T	IAV	PC1_zscore	0.0156778570946132	0.0833842893944156	1.54277800874889
UMPS	CD4T	Tcruzi	PC1_zscore	0.00514975594451685	0.339205264528979	0.486647790679782
HEG1	NK	NI	PC1_zscore	0.0288129225268836	0.114045277781437	1.1992481088387
HEG1	NK	LPS	PC1_zscore	0.0858300402530188	0.000152040299391663	3.48440421913409
HEG1	NK	IAV	PC1_zscore	0.082547397303162	0.000219108089574422	3.38267294647423
HEG1	NK	Tcruzi	PC1_zscore	0.0499414064796886	0.0272543753677372	1.89255983360366
HEG1	CD8T	NI	PC1_zscore	-0.0778410034180854	0.00267799134753599	-2.70466911956187
HEG1	CD8T	LPS	PC1_zscore	-0.00873672968251651	0.381548288240672	-0.309205155746473
HEG1	CD8T	IAV	PC1_zscore	0.0179998756906487	0.281124264384149	0.573128547823218
HEG1	CD8T	Tcruzi	PC1_zscore	-0.0737524840553295	0.00620629503872805	-2.41324285996878
HEG1	monocyte	NI	PC1_zscore	-0.0235078062633173	0.236803971180216	-0.719348496900401
HEG1	monocyte	LPS	PC1_zscore	0.0677441967263542	0.0173002748399518	2.05660097729596
HEG1	monocyte	IAV	PC1_zscore	0.0667457370486301	0.0133718999245663	2.1568497401637
HEG1	monocyte	Tcruzi	PC1_zscore	-0.00494607277040105	0.442178894165914	-0.156579786713825
HEG1	B	NI	PC1_zscore	0.0302205169079406	0.171667937974371	0.938104229498381
HEG1	B	LPS	PC1_zscore	0.0501289430496064	0.0611055623579669	1.51715765580281
HEG1	B	IAV	PC1_zscore	0.0713697481106503	0.0121864315759691	2.14508182329291
HEG1	B	Tcruzi	PC1_zscore	0.0253863166509662	0.219832735553535	0.765188381190058
HEG1	CD4T	NI	PC1_zscore	0.021249026979341	0.134250223491567	1.10382829477731
HEG1	CD4T	LPS	PC1_zscore	0.0279371682678064	0.0623238190074162	1.53152768729438
HEG1	CD4T	IAV	PC1_zscore	0.0756254472530362	7.97308693816564e-06	4.20911840495868
HEG1	CD4T	Tcruzi	PC1_zscore	0.0357179880634196	0.0374196737179611	1.76721522565811
ZNF148	NK	NI	PC1_zscore	0.00157014000417505	0.432205979512411	0.168090279485776
ZNF148	NK	LPS	PC1_zscore	0.00887303951558632	0.173464414018468	0.932088431796226
ZNF148	NK	IAV	PC1_zscore	0.00185508106375972	0.418864614074588	0.194492868206125
ZNF148	NK	Tcruzi	PC1_zscore	0.0057731290342706	0.274152104036922	0.59355430981458
ZNF148	CD8T	NI	PC1_zscore	-0.00245522754768395	0.386625618316736	-0.297398249588184
ZNF148	CD8T	LPS	PC1_zscore	-0.0009491255921973	0.461200147782606	-0.108723016773578
ZNF148	CD8T	IAV	PC1_zscore	0.00136872626578287	0.439137375383299	0.140229646383024
ZNF148	CD8T	Tcruzi	PC1_zscore	0.00320856713221933	0.350925770890763	0.376915850511616
ZNF148	monocyte	NI	PC1_zscore	0.015598957876534	0.0237149706170416	1.93672433272791
ZNF148	monocyte	LPS	PC1_zscore	0.00584925732395458	0.239157560865745	0.702552377403938
ZNF148	monocyte	IAV	PC1_zscore	0.00532849538751716	0.277071059800031	0.586597429940343
ZNF148	monocyte	Tcruzi	PC1_zscore	0.00497835081813491	0.276677189222153	0.589552498909212
ZNF148	B	NI	PC1_zscore	0.00563191089950146	0.247846819338542	0.680526243554285
ZNF148	B	LPS	PC1_zscore	0.00486673235600978	0.280294512635112	0.575676703908708
ZNF148	B	IAV	PC1_zscore	-0.00481750046574755	0.300274137045274	-0.528666895123306
ZNF148	B	Tcruzi	PC1_zscore	0.00674033311919938	0.219325024286154	0.770304223544364
ZNF148	CD4T	NI	PC1_zscore	0.0140583488871585	0.0106594740243808	2.26728491362556
ZNF148	CD4T	LPS	PC1_zscore	0.00632664462783998	0.15149284014309	1.0295439538858
ZNF148	CD4T	IAV	PC1_zscore	0.0248630893915558	9.29515790453834e-05	3.82998577123073
ZNF148	CD4T	Tcruzi	PC1_zscore	0.0104754749664687	0.0524411738196988	1.60559974231473
SNX4	NK	NI	PC1_zscore	0.00136855597307527	0.456529660466671	0.106262389519945
SNX4	NK	LPS	PC1_zscore	-0.00460333015105984	0.382147163563315	-0.323778398229715
SNX4	NK	IAV	PC1_zscore	0.00158322467478852	0.44917349213599	0.116560102101819
SNX4	NK	Tcruzi	PC1_zscore	-0.00130626407549807	0.468521793205657	-0.0970252408837021
SNX4	CD8T	NI	PC1_zscore	0.00208410032601129	0.427772789444953	0.173178353338266
SNX4	CD8T	LPS	PC1_zscore	0.00806081123420346	0.256708757227181	0.645851953535687
SNX4	CD8T	IAV	PC1_zscore	0.00337546054695028	0.395902933299659	0.254264661419406
SNX4	CD8T	Tcruzi	PC1_zscore	0.0187538828953086	0.0667507733472	1.44825487993196
SNX4	monocyte	NI	PC1_zscore	0.000966144469622821	0.458497630265868	0.105735862684138
SNX4	monocyte	LPS	PC1_zscore	-0.00276625215368943	0.392148938891626	-0.281076289301017
SNX4	monocyte	IAV	PC1_zscore	-0.00484234156140238	0.330699835913917	-0.444230342482398
SNX4	monocyte	Tcruzi	PC1_zscore	0.00441166870106156	0.326904175367134	0.449720155743611
SNX4	B	NI	PC1_zscore	0.00525692788067923	0.323489803238985	0.457033160429897
SNX4	B	LPS	PC1_zscore	-0.00306723621002762	0.405756051549991	-0.251555772156811
SNX4	B	IAV	PC1_zscore	0.00559590035211155	0.324311982020997	0.453158839939445
SNX4	B	Tcruzi	PC1_zscore	0.0113818684521782	0.173095281805583	0.924112926639217
SNX4	CD4T	NI	PC1_zscore	0.00488148664941561	0.285994462025923	0.565703744583083
SNX4	CD4T	LPS	PC1_zscore	-0.000145635606780757	0.493107769382869	-0.0163969279307564
SNX4	CD4T	IAV	PC1_zscore	0.0295904255649196	0.0019405208600836	2.97372805855944
SNX4	CD4T	Tcruzi	PC1_zscore	0.0118097664475303	0.10016906531947	1.26299865551698
OSBPL11	NK	NI	PC1_zscore	-0.0124087265023092	0.300573970566115	-0.530786326240693
OSBPL11	NK	LPS	PC1_zscore	0.015175044577765	0.269830143585687	0.611478361876028
OSBPL11	NK	IAV	PC1_zscore	-0.00792037313983195	0.379509079481037	-0.325930812426458
OSBPL11	NK	Tcruzi	PC1_zscore	0.0040660299105642	0.428513853145626	0.172360344462996
OSBPL11	CD8T	NI	PC1_zscore	-0.0355454678328594	0.0665068847244257	-1.43234587227595
OSBPL11	CD8T	LPS	PC1_zscore	0.00778392354078176	0.360808054934425	0.351633692401565
OSBPL11	CD8T	IAV	PC1_zscore	-0.00928293668880837	0.353391780943427	-0.387338229764794
OSBPL11	CD8T	Tcruzi	PC1_zscore	-0.0231585250759866	0.164322278155884	-0.961986392962897
OSBPL11	monocyte	NI	PC1_zscore	0.0126649254650009	0.190779810295525	0.872067691688334
OSBPL11	monocyte	LPS	PC1_zscore	-0.0090651474691794	0.301766734051008	-0.533027576242278
OSBPL11	monocyte	IAV	PC1_zscore	0.000807703162051868	0.479305893131512	0.0443487317544173
OSBPL11	monocyte	Tcruzi	PC1_zscore	0.0222745075153412	0.088357356330025	1.31380412252356
OSBPL11	B	NI	PC1_zscore	0.0397817242049977	0.0234764750607728	1.75895006225806
OSBPL11	B	LPS	PC1_zscore	0.0127701157122515	0.255428551173042	0.649683454125622
OSBPL11	B	IAV	PC1_zscore	0.000170452781656239	0.493384617789937	0.00835729527316601
OSBPL11	B	Tcruzi	PC1_zscore	0.0318169907319984	0.0650687099467843	1.38991207922892
OSBPL11	CD4T	NI	PC1_zscore	0.0276778639491112	0.0377630535940757	1.69781447863512
OSBPL11	CD4T	LPS	PC1_zscore	0.0198167013494895	0.108255212673137	1.21660167451558
OSBPL11	CD4T	IAV	PC1_zscore	0.00126593493866176	0.466666897365527	0.0804151108022338
OSBPL11	CD4T	Tcruzi	PC1_zscore	-0.00443625211961274	0.390713709315522	-0.270874486189549
SLC41A3	NK	NI	PC1_zscore	0.0249760057197268	0.0642821487018608	1.72379712865872
SLC41A3	NK	LPS	PC1_zscore	0.0250597326790814	0.0612824794864604	1.74045459431245
SLC41A3	NK	IAV	PC1_zscore	0.0285333161854918	0.0310909536324796	2.07327013075033
SLC41A3	NK	Tcruzi	PC1_zscore	0.0287135232169343	0.0278980608335154	2.11485860259449
SLC41A3	CD8T	NI	PC1_zscore	0.0295787596289192	0.0158659608190657	2.39699435094403
SLC41A3	CD8T	LPS	PC1_zscore	0.0263532625950034	0.0426352327690666	1.99602789562468
SLC41A3	CD8T	IAV	PC1_zscore	0.0321583069155815	0.0122430071713968	2.11103211024911
SLC41A3	CD8T	Tcruzi	PC1_zscore	0.0289450415437084	0.0210404501867017	2.28798175993087
SLC41A3	monocyte	NI	PC1_zscore	0.0309826449850033	0.0132248458732758	2.30295993679916
SLC41A3	monocyte	LPS	PC1_zscore	0.0289097850057659	0.0226676999870159	2.21417591126596
SLC41A3	monocyte	IAV	PC1_zscore	0.0275166294311525	0.0356879986074719	2.04343082559809
SLC41A3	monocyte	Tcruzi	PC1_zscore	0.0303252852776689	0.0169679246448543	2.24438846457374
SLC41A3	B	NI	PC1_zscore	0.0270807076633851	0.0370802896692704	2.08020194667442
SLC41A3	B	LPS	PC1_zscore	0.0296662052174585	0.0196042546209759	2.28796560648695
SLC41A3	B	IAV	PC1_zscore	0.0245265203475107	0.0687605303824592	1.69194199343526
SLC41A3	B	Tcruzi	PC1_zscore	0.0279678254685335	0.0301199134903266	2.16307458931492
SLC41A3	CD4T	NI	PC1_zscore	0.0249907942031931	0.0376448322157171	2.10660355546205
SLC41A3	CD4T	LPS	PC1_zscore	0.0228612092120059	0.0692225940233521	1.71776918820288
SLC41A3	CD4T	IAV	PC1_zscore	0.0256425130629565	0.0328450999195534	2.20162730867456
SLC41A3	CD4T	Tcruzi	PC1_zscore	0.0281562377765017	0.0158224087443328	2.51748781540385
ZXDC	NK	NI	PC1_zscore	-0.00303377885665561	0.411268571480841	-0.253207699029894
ZXDC	NK	LPS	PC1_zscore	-0.0141320090057267	0.157274082548112	-1.00746789848979
ZXDC	NK	IAV	PC1_zscore	-0.00838893768138045	0.269696712590335	-0.649158295970949
ZXDC	NK	Tcruzi	PC1_zscore	0.00109434710638876	0.488327476778856	0.0876968943693366
ZXDC	CD8T	NI	PC1_zscore	-0.0115687974036085	0.160794648601965	-1.04112971868016
ZXDC	CD8T	LPS	PC1_zscore	-0.00255168698210705	0.418635129561821	-0.229765145037064
ZXDC	CD8T	IAV	PC1_zscore	-0.00636310356265812	0.310824065380948	-0.523008985828907
ZXDC	CD8T	Tcruzi	PC1_zscore	-0.0197815900761378	0.0647329902411091	-1.58420916446649
ZXDC	monocyte	NI	PC1_zscore	0.00483652362642911	0.335590553303752	0.483204927107762
ZXDC	monocyte	LPS	PC1_zscore	-0.0012441690379711	0.461780876911091	-0.116099911656149
ZXDC	monocyte	IAV	PC1_zscore	-0.00100902122114205	0.474858720788445	-0.085707834177001
ZXDC	monocyte	Tcruzi	PC1_zscore	-0.00136986469286741	0.459674551722983	-0.130130487860635
ZXDC	B	NI	PC1_zscore	0.0140344162275504	0.142441578633897	1.10428781782551
ZXDC	B	LPS	PC1_zscore	-0.00372586157432759	0.386729091280594	-0.318538524517801
ZXDC	B	IAV	PC1_zscore	1.07694690288689e-05	0.507618199501329	0.000910212760266874
ZXDC	B	Tcruzi	PC1_zscore	-0.0056022194376943	0.325037469393799	-0.487089727888129
ZXDC	CD4T	NI	PC1_zscore	-0.0103123779104239	0.110975993476956	-1.29210355729825
ZXDC	CD4T	LPS	PC1_zscore	0.00294213572091776	0.371884060447079	0.372553652629836
ZXDC	CD4T	IAV	PC1_zscore	-0.0110354471307864	0.104745834190788	-1.33344070706861
ZXDC	CD4T	Tcruzi	PC1_zscore	-0.00284720598650726	0.373746735582491	-0.356951444055027
CHCHD6	NK	NI	PC1_zscore	-0.0248717812337394	0.203780673002777	-0.831326284863844
CHCHD6	NK	LPS	PC1_zscore	-0.00147584877253655	0.488091189842222	-0.0492527368838928
CHCHD6	NK	IAV	PC1_zscore	-0.0180196485491766	0.282591270804963	-0.590868399637194
CHCHD6	NK	Tcruzi	PC1_zscore	-0.0292247135602691	0.177845419950636	-0.914734598204718
CHCHD6	CD8T	NI	PC1_zscore	0.0286322768692322	0.104588342137928	1.26168709354683
CHCHD6	CD8T	LPS	PC1_zscore	-0.00623311919864099	0.406852415212248	-0.258325601268161
CHCHD6	CD8T	IAV	PC1_zscore	0.00773496615661699	0.388956694507059	0.288054311233923
CHCHD6	CD8T	Tcruzi	PC1_zscore	0.0224024967579299	0.169299077826109	0.962472204177297
CHCHD6	monocyte	NI	PC1_zscore	-0.0123911383356273	0.326788756902948	-0.459389426055922
CHCHD6	monocyte	LPS	PC1_zscore	-0.0502504845311738	0.0683177108033364	-1.3975439405365
CHCHD6	monocyte	IAV	PC1_zscore	-0.0928747451830919	0.00730630856300785	-1.92596499470913
CHCHD6	monocyte	Tcruzi	PC1_zscore	-0.0398291204806595	0.0961174219944982	-1.25076150802256
CHCHD6	B	NI	PC1_zscore	0.0177786033689108	0.226296314699406	0.761616653064273
CHCHD6	B	LPS	PC1_zscore	-0.0176234223670581	0.238501085798092	-0.722381442114787
CHCHD6	B	IAV	PC1_zscore	-0.0163151586792465	0.265281965538246	-0.635690319253168
CHCHD6	B	Tcruzi	PC1_zscore	-0.0110926396386527	0.327214178310927	-0.459071539448221
CHCHD6	CD4T	NI	PC1_zscore	0.00662158950472377	0.335449840743248	0.440254902830515
CHCHD6	CD4T	LPS	PC1_zscore	-0.0171462337519417	0.130880629352462	-1.13888189258817
CHCHD6	CD4T	IAV	PC1_zscore	0.0232104325889949	0.0711069945559554	1.49370028407256
CHCHD6	CD4T	Tcruzi	PC1_zscore	0.0404319077702441	0.0146670578995348	2.2941224575167
TPRA1	NK	NI	PC1_zscore	0.0344479294581743	0.0165116159594364	2.27118663139984
TPRA1	NK	LPS	PC1_zscore	0.0314274448458746	0.0274470031326523	2.13763408901115
TPRA1	NK	IAV	PC1_zscore	0.0302031437448442	0.0376810003988569	1.99430601787015
TPRA1	NK	Tcruzi	PC1_zscore	0.0359143251732949	0.0111624113397906	2.3320354141569
TPRA1	CD8T	NI	PC1_zscore	0.0312590814550767	0.019448003236606	2.36467342407913
TPRA1	CD8T	LPS	PC1_zscore	0.0404478178846734	0.00211699732470899	2.43807430993199
TPRA1	CD8T	IAV	PC1_zscore	0.0324060881711433	0.0239806545664753	2.19439958403279
TPRA1	CD8T	Tcruzi	PC1_zscore	0.0328293788999814	0.0149911283422035	2.4317609086553
TPRA1	monocyte	NI	PC1_zscore	0.0226223847565357	0.0873765529452183	1.49798408178654
TPRA1	monocyte	LPS	PC1_zscore	0.0257624423681039	0.0409788348275376	1.98363611022737
TPRA1	monocyte	IAV	PC1_zscore	0.0354326549900652	0.003872984252342	2.95107274184608
TPRA1	monocyte	Tcruzi	PC1_zscore	0.0343509791926632	0.00415414164881426	2.98535200326544
TPRA1	B	NI	PC1_zscore	0.0320008173227319	0.0253656201746034	2.20702956053329
TPRA1	B	LPS	PC1_zscore	0.0350038303081404	0.0104568970923969	2.39971945349021
TPRA1	B	IAV	PC1_zscore	0.0374745291621692	0.00702098474792184	2.35360468112586
TPRA1	B	Tcruzi	PC1_zscore	0.0395542774267996	0.00366277037746517	2.39423312839061
TPRA1	CD4T	NI	PC1_zscore	0.0388047964409395	0.00100002327287711	2.8719688208248
TPRA1	CD4T	LPS	PC1_zscore	0.0344334963401143	0.00361217889534297	2.8978254635605
TPRA1	CD4T	IAV	PC1_zscore	0.0315182593570787	0.010306919733004	2.61496828484164
TPRA1	CD4T	Tcruzi	PC1_zscore	0.0349827153405823	0.00405524536404637	2.82299995619873
MCM2	NK	NI	PC1_zscore	0.00745898729263922	0.406128635590566	0.341224944541292
MCM2	NK	LPS	PC1_zscore	0.0139373978703765	0.327415626492263	0.55025774179578
MCM2	NK	IAV	PC1_zscore	-0.00169985734704595	0.507729260628	-0.0755075434677495
MCM2	NK	Tcruzi	PC1_zscore	0.0143448287397287	0.311321525127118	0.5903445834954
MCM2	CD8T	NI	PC1_zscore	0.00472278263524556	0.452840194129387	0.203651886682694
MCM2	CD8T	LPS	PC1_zscore	0.0214165553091211	0.230688622851125	0.805152113748733
MCM2	CD8T	IAV	PC1_zscore	0.0178844885114463	0.271469633481596	0.688031034729036
MCM2	CD8T	Tcruzi	PC1_zscore	0.0268192486140459	0.196346409889961	0.902971936584506
MCM2	monocyte	NI	PC1_zscore	-0.0178926817147017	0.230733418719961	-0.824711819507766
MCM2	monocyte	LPS	PC1_zscore	-0.0270504831436652	0.153757030862716	-0.956938016015021
MCM2	monocyte	IAV	PC1_zscore	-0.0122980802789523	0.334889745877348	-0.518990332141939
MCM2	monocyte	Tcruzi	PC1_zscore	-0.00557665050394562	0.420148305790109	-0.290719598983322
MCM2	B	NI	PC1_zscore	0.00742731212307617	0.387819942666817	0.387679838375249
MCM2	B	LPS	PC1_zscore	-0.0047811385656883	0.442022053780952	-0.237647143944844
MCM2	B	IAV	PC1_zscore	-0.00234679179482921	0.487819897860774	-0.116439336039446
MCM2	B	Tcruzi	PC1_zscore	-0.00134184415935443	0.506227318741946	-0.0705247571222629
MCM2	CD4T	NI	PC1_zscore	0.00994384595767958	0.339328030657916	0.520333764751676
MCM2	CD4T	LPS	PC1_zscore	0.00298142009611151	0.475391561848585	0.154676122136728
MCM2	CD4T	IAV	PC1_zscore	0.00212125304469247	0.491092744773731	0.10899740629891
MCM2	CD4T	Tcruzi	PC1_zscore	0.00263983034831844	0.478787684635389	0.1421298394774
ABTB1	NK	NI	PC1_zscore	0.00553551594025276	0.386314750551954	0.293832212198848
ABTB1	NK	LPS	PC1_zscore	-0.0528882683566724	0.00470795056089235	-2.51310594731539
ABTB1	NK	IAV	PC1_zscore	-0.0478517334080147	0.012476394493647	-2.16380149177876
ABTB1	NK	Tcruzi	PC1_zscore	0.00967534997608478	0.320571974960572	0.475568342961194
ABTB1	CD8T	NI	PC1_zscore	0.0172078732662954	0.0890085845224553	1.34430728973883
ABTB1	CD8T	LPS	PC1_zscore	-0.0326428433282675	0.0177294235693191	-2.06988419784052
ABTB1	CD8T	IAV	PC1_zscore	-0.0501291861300454	0.00428283926029871	-2.52543696453629
ABTB1	CD8T	Tcruzi	PC1_zscore	0.00762769511084421	0.287463595447977	0.561792722551393
ABTB1	monocyte	NI	PC1_zscore	0.019257521787219	0.136359216363952	1.09069758093298
ABTB1	monocyte	LPS	PC1_zscore	-0.0359111615379091	0.027606139856857	-1.89085990474782
ABTB1	monocyte	IAV	PC1_zscore	0.015851932554271	0.231339511585856	0.738014606924461
ABTB1	monocyte	Tcruzi	PC1_zscore	0.00717050040918826	0.364357228156108	0.354224954439088
ABTB1	B	NI	PC1_zscore	-0.0153416218701618	0.18721440545055	-0.884324012155439
ABTB1	B	LPS	PC1_zscore	-0.0567004680874344	0.00105760309802116	-2.95833056570732
ABTB1	B	IAV	PC1_zscore	-0.0550178814450377	0.00402259389556381	-2.49129674953416
ABTB1	B	Tcruzi	PC1_zscore	-0.0191394716817922	0.152152175599065	-1.01986138161337
ABTB1	CD4T	NI	PC1_zscore	-0.00831172054892798	0.230981868145476	-0.734031625729248
ABTB1	CD4T	LPS	PC1_zscore	-0.074224934856614	1.02992625539144e-09	-5.80853242465225
ABTB1	CD4T	IAV	PC1_zscore	-0.0620797690831852	6.59116281664929e-07	-4.6750398696856
ABTB1	CD4T	Tcruzi	PC1_zscore	0.00015546911599093	0.496089301346187	0.0129266600182015
MGLL	NK	NI	PC1_zscore	-0.0104896908412607	0.386264744552226	-0.292201368241014
MGLL	NK	LPS	PC1_zscore	-0.0089801940375728	0.408676352227721	-0.237067097727389
MGLL	NK	IAV	PC1_zscore	-0.0251556082002768	0.257425562617819	-0.650735050438236
MGLL	NK	Tcruzi	PC1_zscore	0.0420088200002261	0.144637298118355	1.02627133180946
MGLL	CD8T	NI	PC1_zscore	-0.0353548225399273	0.172517171817084	-0.930474955029486
MGLL	CD8T	LPS	PC1_zscore	-0.00773613485382745	0.417098012659843	-0.211508991054361
MGLL	CD8T	IAV	PC1_zscore	0.056889022103626	0.0838085764596754	1.29107775565871
MGLL	CD8T	Tcruzi	PC1_zscore	-0.00927804523659134	0.404571791770601	-0.236677506532815
MGLL	monocyte	NI	PC1_zscore	-0.0750829761968231	2.66426073973758e-05	-3.95042979911286
MGLL	monocyte	LPS	PC1_zscore	0.00390094787294042	0.411523386016423	0.225146900387513
MGLL	monocyte	IAV	PC1_zscore	0.0292014070056529	0.0567795289993318	1.573285916662
MGLL	monocyte	Tcruzi	PC1_zscore	-0.00369773431986461	0.420547902899072	-0.19820948866484
MGLL	B	NI	PC1_zscore	-0.0593628220286042	0.0685785339389327	-1.35163268425304
MGLL	B	LPS	PC1_zscore	-0.0371958322561159	0.179274622909475	-0.900673345208749
MGLL	B	IAV	PC1_zscore	-0.0329007433141051	0.219532017978555	-0.766400681913623
MGLL	B	Tcruzi	PC1_zscore	-0.0423582222661017	0.142836344823556	-1.02234772806183
MGLL	CD4T	NI	PC1_zscore	-0.0151541924478906	0.294740491770604	-0.539681565697815
MGLL	CD4T	LPS	PC1_zscore	0.0386215574292652	0.0917378783617187	1.30663383083143
MGLL	CD4T	IAV	PC1_zscore	-0.0150802688085734	0.304692857638759	-0.507929989814317
MGLL	CD4T	Tcruzi	PC1_zscore	-0.00374891369978777	0.454903549292162	-0.119889329314892
SEC61A1	NK	NI	PC1_zscore	-0.00372460359389129	0.442788331401599	-0.239115130148159
SEC61A1	NK	LPS	PC1_zscore	0.0228686447702852	0.138012705582584	1.24357758303672
SEC61A1	NK	IAV	PC1_zscore	0.0253019980362611	0.119303222384312	1.34047130795337
SEC61A1	NK	Tcruzi	PC1_zscore	0.00752621379102254	0.359931492937427	0.461571433562791
SEC61A1	CD8T	NI	PC1_zscore	-0.0165871519654507	0.164908209423562	-1.13147023552643
SEC61A1	CD8T	LPS	PC1_zscore	0.00414622680416646	0.420986813626301	0.288827068855232
SEC61A1	CD8T	IAV	PC1_zscore	0.0114826945176402	0.283370135302007	0.686493851973093
SEC61A1	CD8T	Tcruzi	PC1_zscore	-0.00347450048859593	0.438436795717336	-0.249042340336214
SEC61A1	monocyte	NI	PC1_zscore	-0.00102091738832806	0.497476519752523	-0.0889695128064136
SEC61A1	monocyte	LPS	PC1_zscore	-0.0364770250739138	0.00244474939315276	-2.54847552367776
SEC61A1	monocyte	IAV	PC1_zscore	0.0102886675416241	0.263088511213302	0.757754216433591
SEC61A1	monocyte	Tcruzi	PC1_zscore	0.00576275288121262	0.360170017665391	0.466495259446127
SEC61A1	B	NI	PC1_zscore	-0.0162415585107758	0.181587946190791	-1.04093952176314
SEC61A1	B	LPS	PC1_zscore	0.0104469292672851	0.289250765673714	0.67013138820798
SEC61A1	B	IAV	PC1_zscore	-0.00392382001274864	0.442297743564279	-0.245747090622266
SEC61A1	B	Tcruzi	PC1_zscore	0.00121746565109085	0.498999015375196	0.0813659014385143
SEC61A1	CD4T	NI	PC1_zscore	-0.0190675389626273	0.0857509776172416	-1.6945089166142
SEC61A1	CD4T	LPS	PC1_zscore	0.0183254008193914	0.0898980666867479	1.65420426474099
SEC61A1	CD4T	IAV	PC1_zscore	0.00191387724931523	0.461415908470108	0.192518897012733
SEC61A1	CD4T	Tcruzi	PC1_zscore	0.00271435809067541	0.428250058937305	0.270532508144876
RUVBL1	NK	NI	PC1_zscore	0.0179639303897031	0.176956713350945	0.913397114904217
RUVBL1	NK	LPS	PC1_zscore	-0.000517355994157926	0.486533976087081	-0.0222027527644798
RUVBL1	NK	IAV	PC1_zscore	0.015328555954786	0.21777332023694	0.75590674966841
RUVBL1	NK	Tcruzi	PC1_zscore	0.0256064956529166	0.096520668703914	1.24817531857236
RUVBL1	CD8T	NI	PC1_zscore	0.0341181357815447	0.01479257940226	2.0819227484969
RUVBL1	CD8T	LPS	PC1_zscore	0.0389800978422867	0.00905075474455023	2.13093423287546
RUVBL1	CD8T	IAV	PC1_zscore	0.0361328403436092	0.0247332434136724	1.78118030117382
RUVBL1	CD8T	Tcruzi	PC1_zscore	0.0301311698786247	0.0319368988763661	1.80220841241214
RUVBL1	monocyte	NI	PC1_zscore	-0.00895043585422764	0.301534233739683	-0.437743106274252
RUVBL1	monocyte	LPS	PC1_zscore	-0.00228267163166476	0.442787291997968	-0.11467915127231
RUVBL1	monocyte	IAV	PC1_zscore	-0.00481536049152345	0.413537582761382	-0.209546275512778
RUVBL1	monocyte	Tcruzi	PC1_zscore	0.00213563887948171	0.465908851708208	0.112451648572188
RUVBL1	B	NI	PC1_zscore	0.0024619199352329	0.452451398819486	0.135974838352416
RUVBL1	B	LPS	PC1_zscore	0.0190568446973134	0.128305967934861	1.13656005256553
RUVBL1	B	IAV	PC1_zscore	0.0247186749117447	0.0772998496746977	1.38986745604232
RUVBL1	B	Tcruzi	PC1_zscore	0.0126897905862908	0.230510412284054	0.740072176265892
RUVBL1	CD4T	NI	PC1_zscore	0.0236340228819169	0.015896716285554	2.13626951646783
RUVBL1	CD4T	LPS	PC1_zscore	0.0422601177007727	2.48407159281688e-05	3.68178290235762
RUVBL1	CD4T	IAV	PC1_zscore	0.0314815717061506	0.00188485812896162	2.81395916932944
RUVBL1	CD4T	Tcruzi	PC1_zscore	0.0316367911135459	0.00233934635878077	2.73002001297847
EEFSEC	NK	NI	PC1_zscore	0.000958045286115522	0.492685681855866	0.0722659065527086
EEFSEC	NK	LPS	PC1_zscore	-0.00413030422551538	0.434709016839885	-0.279594341616025
EEFSEC	NK	IAV	PC1_zscore	0.00647944326688852	0.353281616000365	0.455614399069203
EEFSEC	NK	Tcruzi	PC1_zscore	-0.000279483087534781	0.527447245684245	-0.020457515159144
EEFSEC	CD8T	NI	PC1_zscore	0.0139654916722323	0.173773775692935	1.05178267901398
EEFSEC	CD8T	LPS	PC1_zscore	0.0100215095063854	0.24728535714477	0.776370499383934
EEFSEC	CD8T	IAV	PC1_zscore	0.00115567319717795	0.483354082753666	0.0862008727717337
EEFSEC	CD8T	Tcruzi	PC1_zscore	0.0214066619748759	0.103239094995122	1.39254827687391
EEFSEC	monocyte	NI	PC1_zscore	0.0017577540973045	0.468018721367598	0.150471550017819
EEFSEC	monocyte	LPS	PC1_zscore	0.00648295246979774	0.339272993474291	0.460980872182307
EEFSEC	monocyte	IAV	PC1_zscore	0.0040653954933404	0.410133427266398	0.290021666924074
EEFSEC	monocyte	Tcruzi	PC1_zscore	-0.003601480928366	0.427966709311552	-0.284492605117822
EEFSEC	B	NI	PC1_zscore	0.00490694828052097	0.364112328865196	0.429703298007139
EEFSEC	B	LPS	PC1_zscore	-0.00914956449057693	0.279475978993367	-0.705406828727798
EEFSEC	B	IAV	PC1_zscore	-0.0139321212705454	0.200152261781277	-0.957752618655868
EEFSEC	B	Tcruzi	PC1_zscore	-0.00216725107020594	0.467192875745448	-0.181242349330522
EEFSEC	CD4T	NI	PC1_zscore	0.00501474604945297	0.317583225369614	0.571049740014025
EEFSEC	CD4T	LPS	PC1_zscore	-0.000116178519566421	0.528414695527274	-0.0130551453003926
EEFSEC	CD4T	IAV	PC1_zscore	0.00135948086883776	0.467480652778576	0.15007459824663
EEFSEC	CD4T	Tcruzi	PC1_zscore	0.0133058823387328	0.125977844997193	1.29219482165772
RPN1	NK	NI	PC1_zscore	-0.00341354378603843	0.437378623363562	-0.28198267342403
RPN1	NK	LPS	PC1_zscore	0.0109255530237552	0.248657080459727	0.842260396444305
RPN1	NK	IAV	PC1_zscore	0.00628799456373175	0.358073582980505	0.496268518540997
RPN1	NK	Tcruzi	PC1_zscore	-0.0140442874936041	0.204662634164976	-0.999969696646224
RPN1	CD8T	NI	PC1_zscore	-0.000380651585989687	0.530740196325659	-0.0383555340778008
RPN1	CD8T	LPS	PC1_zscore	0.00896443347980002	0.256301302664517	0.817377679911453
RPN1	CD8T	IAV	PC1_zscore	0.00876670558824186	0.293559487131612	0.690697445021004
RPN1	CD8T	Tcruzi	PC1_zscore	0.0131204472754964	0.165960103355595	1.19416688841458
RPN1	monocyte	NI	PC1_zscore	-0.0010042264946085	0.500506125847466	-0.109586138533316
RPN1	monocyte	LPS	PC1_zscore	-0.0335191767477028	0.00128705506852123	-2.6453815070494
RPN1	monocyte	IAV	PC1_zscore	0.00912637519472044	0.255606595101218	0.822820219886606
RPN1	monocyte	Tcruzi	PC1_zscore	0.0105722079406861	0.20550855676212	1.00993594565606
RPN1	B	NI	PC1_zscore	-0.011564273208863	0.202656771828857	-1.0167066130604
RPN1	B	LPS	PC1_zscore	0.00492655344969549	0.375492588150543	0.447481005479068
RPN1	B	IAV	PC1_zscore	0.00447646514796532	0.396734753564458	0.385235171644395
RPN1	B	Tcruzi	PC1_zscore	0.00934313288071886	0.254225112785659	0.822517874470059
RPN1	CD4T	NI	PC1_zscore	-0.00421853886463428	0.327475193111587	-0.592232169161422
RPN1	CD4T	LPS	PC1_zscore	0.0144389027501022	0.0998469910347921	1.72450439853218
RPN1	CD4T	IAV	PC1_zscore	0.0226155007380566	0.0858961171122186	2.21536612534535
RPN1	CD4T	Tcruzi	PC1_zscore	0.00742794540843116	0.213999556493139	0.980193675313879
RAB7A	NK	NI	PC1_zscore	0.00899173533572452	0.143436917199464	1.0773313633762
RAB7A	NK	LPS	PC1_zscore	0.0117000230237521	0.082577514989238	1.38860349222478
RAB7A	NK	IAV	PC1_zscore	0.0191807919604841	0.0103500727423482	2.02124469742559
RAB7A	NK	Tcruzi	PC1_zscore	0.007357664837069	0.200129071948713	0.836102517811333
RAB7A	CD8T	NI	PC1_zscore	0.0170280326827065	0.00609010534017117	2.32316087467822
RAB7A	CD8T	LPS	PC1_zscore	0.0124739327432141	0.0470535208201399	1.69118232065545
RAB7A	CD8T	IAV	PC1_zscore	0.00244456583055909	0.389600757615739	0.253995943340571
RAB7A	CD8T	Tcruzi	PC1_zscore	0.0108597199021466	0.0702162701372426	1.51559399236537
RAB7A	monocyte	NI	PC1_zscore	0.00654203050909832	0.164562435784246	1.02064466305315
RAB7A	monocyte	LPS	PC1_zscore	0.00382251048906538	0.307511634463969	0.53729788500135
RAB7A	monocyte	IAV	PC1_zscore	0.0153262502115182	0.00882220287455499	2.29487441882418
RAB7A	monocyte	Tcruzi	PC1_zscore	0.0142605724186348	0.0102952303864063	2.28454797726832
RAB7A	B	NI	PC1_zscore	0.00332157133594562	0.352043704885928	0.389994825716982
RAB7A	B	LPS	PC1_zscore	-0.00057626464028065	0.466749249100071	-0.0599837547674446
RAB7A	B	IAV	PC1_zscore	0.00994885742801109	0.107306947707544	1.26619315531218
RAB7A	B	Tcruzi	PC1_zscore	0.00991208313102936	0.103960071983132	1.28871292562223
RAB7A	CD4T	NI	PC1_zscore	0.00924001540076677	0.0352267413104783	1.89815488616418
RAB7A	CD4T	LPS	PC1_zscore	0.0128560334905509	0.00384358348334206	2.710719958589
RAB7A	CD4T	IAV	PC1_zscore	0.0187773096273202	6.6880598506132e-05	3.19808664663687
RAB7A	CD4T	Tcruzi	PC1_zscore	0.0084378972359383	0.0610645724065255	1.62043385408532
ACAD9	NK	NI	PC1_zscore	0.00657350297409122	0.346728211323704	0.438375511553498
ACAD9	NK	LPS	PC1_zscore	0.0039040403661269	0.407079768325639	0.242366565959592
ACAD9	NK	IAV	PC1_zscore	0.00547693552733135	0.372333162716879	0.351235948756789
ACAD9	NK	Tcruzi	PC1_zscore	-0.00177624705424013	0.509820682912276	-0.106690571032033
ACAD9	CD8T	NI	PC1_zscore	0.00442789436639855	0.394997663119642	0.29381763365831
ACAD9	CD8T	LPS	PC1_zscore	0.00967645082417527	0.273099976591382	0.659027215857057
ACAD9	CD8T	IAV	PC1_zscore	-0.000432778451575714	0.506627778015433	-0.0262414841724559
ACAD9	CD8T	Tcruzi	PC1_zscore	0.0112538721080468	0.247956651385964	0.736958221198319
ACAD9	monocyte	NI	PC1_zscore	-0.00494026485672679	0.387310825745197	-0.354667311612735
ACAD9	monocyte	LPS	PC1_zscore	0.0146593036786263	0.14041146795468	1.08010369456318
ACAD9	monocyte	IAV	PC1_zscore	0.00801828088596694	0.294355541981123	0.586430786692835
ACAD9	monocyte	Tcruzi	PC1_zscore	0.0124735958735193	0.187506706155064	0.968478088012372
ACAD9	B	NI	PC1_zscore	0.0121862802029153	0.21181427674278	0.858573571532368
ACAD9	B	LPS	PC1_zscore	0.00626571723219127	0.346227047310526	0.43553596498319
ACAD9	B	IAV	PC1_zscore	0.0145319498757456	0.182443094752694	0.947229290529812
ACAD9	B	Tcruzi	PC1_zscore	0.0102117998022063	0.255488792031686	0.71622434363908
ACAD9	CD4T	NI	PC1_zscore	0.00851042801382916	0.252891169393917	0.751390242936946
ACAD9	CD4T	LPS	PC1_zscore	0.00973505629394956	0.228777975674633	0.831357114371178
ACAD9	CD4T	IAV	PC1_zscore	0.0151728627102717	0.130050509530736	1.22431285792695
ACAD9	CD4T	Tcruzi	PC1_zscore	0.00606180392630349	0.32996453981136	0.510486342031838
RAB43	NK	NI	PC1_zscore	0.0722594782511748	0.0323759719566183	1.74261581594501
RAB43	NK	LPS	PC1_zscore	0.105806450386436	0.00441816060190695	2.39124707373404
RAB43	NK	IAV	PC1_zscore	0.0784183574584996	0.0230874015283057	1.88016706893042
RAB43	NK	Tcruzi	PC1_zscore	0.0479392331113632	0.110931397047433	1.19044919168734
RAB43	CD8T	NI	PC1_zscore	0.101433609495302	0.00133185080096191	2.83449671848145
RAB43	CD8T	LPS	PC1_zscore	0.0614591221225942	0.0374447186889957	1.72518579243491
RAB43	CD8T	IAV	PC1_zscore	0.0687043004453291	0.0387238001793756	1.69059891375687
RAB43	CD8T	Tcruzi	PC1_zscore	0.123631368557588	0.000197558932887329	3.27150179875775
RAB43	monocyte	NI	PC1_zscore	0.0167442007677108	0.302853146909975	0.510952643218122
RAB43	monocyte	LPS	PC1_zscore	0.0243341944176371	0.222397183482495	0.762226702289325
RAB43	monocyte	IAV	PC1_zscore	0.0538326186095561	0.0556568905539276	1.55554958771872
RAB43	monocyte	Tcruzi	PC1_zscore	-0.0136330277603357	0.351030662539187	-0.391181111467997
RAB43	B	NI	PC1_zscore	-0.0455187866038909	0.114909896530383	-1.17271557182934
RAB43	B	LPS	PC1_zscore	0.0842758789143049	0.0146878629613542	2.02641895039766
RAB43	B	IAV	PC1_zscore	0.0284991123202456	0.220801297866914	0.76083045109239
RAB43	B	Tcruzi	PC1_zscore	-0.0184181773428282	0.321746197322972	-0.479035046666459
RAB43	CD4T	NI	PC1_zscore	0.0396442535441361	0.0200702478073548	2.02788276253364
RAB43	CD4T	LPS	PC1_zscore	0.00688094467607691	0.353619899668543	0.376743958147813
RAB43	CD4T	IAV	PC1_zscore	0.0394512519924309	0.0194620710181233	2.04818359552534
RAB43	CD4T	Tcruzi	PC1_zscore	0.0170710660352334	0.187765499971343	0.884037060224245
ISY1	NK	NI	PC1_zscore	0.00396387872470025	0.468587896594489	0.297426268332596
ISY1	NK	LPS	PC1_zscore	0.00298943535145907	0.494799085095169	0.207120087319559
ISY1	NK	IAV	PC1_zscore	0.00924596369052226	0.359656277398209	0.610494025161874
ISY1	NK	Tcruzi	PC1_zscore	0.00178636668237416	0.52397856548483	0.132679917311636
ISY1	CD8T	NI	PC1_zscore	0.00903214452414071	0.35913744863518	0.617971678968404
ISY1	CD8T	LPS	PC1_zscore	0.00642229328698062	0.406824512926627	0.474558325487993
ISY1	CD8T	IAV	PC1_zscore	0.00583407473877559	0.423839022168787	0.412837529715388
ISY1	CD8T	Tcruzi	PC1_zscore	0.00661672591084383	0.408597244670396	0.470388900673644
ISY1	monocyte	NI	PC1_zscore	-0.000893727066853564	0.559972894639749	-0.0784472102104785
ISY1	monocyte	LPS	PC1_zscore	-0.0116554751759267	0.281543277666343	-0.677525169544213
ISY1	monocyte	IAV	PC1_zscore	0.00351840692441806	0.473614291412846	0.258208642983945
ISY1	monocyte	Tcruzi	PC1_zscore	0.00377590913602661	0.465879646572569	0.31780213433044
ISY1	B	NI	PC1_zscore	0.00383862990140713	0.468700343808738	0.30302757459508
ISY1	B	LPS	PC1_zscore	0.00557173483750428	0.434678257082496	0.398513122480926
ISY1	B	IAV	PC1_zscore	0.00112551375597736	0.541594888044376	0.084885881306883
ISY1	B	Tcruzi	PC1_zscore	-0.00138212096311	0.55863643429425	-0.104764054305404
ISY1	CD4T	NI	PC1_zscore	0.0101232966991112	0.287877051845039	0.853407065148192
ISY1	CD4T	LPS	PC1_zscore	0.0026742463297015	0.49018694525928	0.242631220934347
ISY1	CD4T	IAV	PC1_zscore	0.000644955379714705	0.555677043778514	0.0583805334500674
ISY1	CD4T	Tcruzi	PC1_zscore	0.00831513625307409	0.332429558451597	0.71105043937278
CNBP	NK	NI	PC1_zscore	-0.0287392753847168	0.00161290830736804	-2.91288175711236
CNBP	NK	LPS	PC1_zscore	-0.0705124963773832	4.97657470788226e-12	-6.45513250196223
CNBP	NK	IAV	PC1_zscore	-0.0496782005870521	1.66258510891915e-06	-4.48242648461626
CNBP	NK	Tcruzi	PC1_zscore	-0.0472046234615349	4.33684713085913e-06	-4.29204832080227
CNBP	CD8T	NI	PC1_zscore	0.0138909802224633	0.0199886276242419	2.0514211745489
CNBP	CD8T	LPS	PC1_zscore	-0.010029708513111	0.0937577674692451	-1.31767354918272
CNBP	CD8T	IAV	PC1_zscore	-0.0228364984838085	0.00773131852679487	-2.40929945973605
CNBP	CD8T	Tcruzi	PC1_zscore	0.00743685649258546	0.150207183523916	1.03528764813959
CNBP	monocyte	NI	PC1_zscore	0.0269681223166677	0.00149629293067773	2.9407497995278
CNBP	monocyte	LPS	PC1_zscore	0.0396517770866011	1.83878985095348e-05	4.05838975006678
CNBP	monocyte	IAV	PC1_zscore	0.0255642022126843	0.00768067641679675	2.41030383643469
CNBP	monocyte	Tcruzi	PC1_zscore	0.0280361550604822	0.00194440050380459	2.86151646223417
CNBP	B	NI	PC1_zscore	0.00172874821624153	0.405832149591083	0.237214080087439
CNBP	B	LPS	PC1_zscore	-0.0208073049977412	0.00243748204832162	-2.79967025949184
CNBP	B	IAV	PC1_zscore	-0.014252013861034	0.0422296278687482	-1.71974888295226
CNBP	B	Tcruzi	PC1_zscore	-0.00558513633948344	0.238713771460319	-0.710275535847755
CNBP	CD4T	NI	PC1_zscore	0.00518544811014516	0.102700943959522	1.26622151829784
CNBP	CD4T	LPS	PC1_zscore	0.00792381055275806	0.0273526064660132	1.92153634465391
CNBP	CD4T	IAV	PC1_zscore	0.0138470112015983	0.000514621774106528	3.28244929624194
CNBP	CD4T	Tcruzi	PC1_zscore	0.00846215242309052	0.0241745412705934	1.9733556818804
COPG1	NK	NI	PC1_zscore	0.00042459825273177	0.961252699252708	0.102270939287762
COPG1	NK	LPS	PC1_zscore	0.000476585870736664	0.960858343491748	0.107031606985305
COPG1	NK	IAV	PC1_zscore	-0.000179440206286922	0.966603891041862	-0.0462925586511558
COPG1	NK	Tcruzi	PC1_zscore	-0.000156214392485391	0.967160923435592	-0.0411638859464302
COPG1	CD8T	NI	PC1_zscore	-0.00030487236044866	0.962729534480776	-0.0870614660695264
COPG1	CD8T	LPS	PC1_zscore	-0.000437225015372669	0.959940225122786	-0.11216870465177
COPG1	CD8T	IAV	PC1_zscore	-0.00088463289963752	0.952565193454818	-0.164903840581419
COPG1	CD8T	Tcruzi	PC1_zscore	0.000260016594943618	0.964195386253997	0.0737418957758779
COPG1	monocyte	NI	PC1_zscore	-0.00104809939017432	0.94504477146355	-0.211187373722259
COPG1	monocyte	LPS	PC1_zscore	-0.0650317208982057	1.18684763095178e-06	-5.2373298390123
COPG1	monocyte	IAV	PC1_zscore	-0.000497194798030746	0.956329196901975	-0.138821916063323
COPG1	monocyte	Tcruzi	PC1_zscore	-0.000689437788191009	0.950644503039802	-0.178206367135799
COPG1	B	NI	PC1_zscore	-0.000139053104201903	0.967129703838865	-0.0423017584832993
COPG1	B	LPS	PC1_zscore	-0.000700519615336973	0.953652208594915	-0.15804103720785
COPG1	B	IAV	PC1_zscore	-0.000720945745440537	0.953973078263814	-0.155638492927461
COPG1	B	Tcruzi	PC1_zscore	-0.000440624397064443	0.959335640839857	-0.11552353719991
COPG1	CD4T	NI	PC1_zscore	-0.000311178353150805	0.958417814406904	-0.124126604294409
COPG1	CD4T	LPS	PC1_zscore	-0.000605282329793953	0.949775297492881	-0.184096348829842
COPG1	CD4T	IAV	PC1_zscore	0.00011533631752306	0.966608176804696	0.0501964086122101
COPG1	CD4T	Tcruzi	PC1_zscore	-0.000216387731076645	0.96246803938843	-0.0892659480554719
HMCES	NK	NI	PC1_zscore	0.0197061010694511	0.114046084056284	1.16937097291996
HMCES	NK	LPS	PC1_zscore	-0.00561531111951178	0.381122919907469	-0.361096409239938
HMCES	NK	IAV	PC1_zscore	-0.00548038566210031	0.383522476589912	-0.354386611234021
HMCES	NK	Tcruzi	PC1_zscore	0.00870387212834708	0.293379854124129	0.575754523380244
HMCES	CD8T	NI	PC1_zscore	0.0189494833620877	0.0866206511412174	1.40321767808926
HMCES	CD8T	LPS	PC1_zscore	0.00255950283893758	0.42829109813895	0.193868618168473
HMCES	CD8T	IAV	PC1_zscore	-0.00325339385513433	0.435859360922186	-0.217737984467387
HMCES	CD8T	Tcruzi	PC1_zscore	0.0178993112451914	0.103090774119171	1.28945597295244
HMCES	monocyte	NI	PC1_zscore	0.0138561019459115	0.164522038861206	0.994058065726529
HMCES	monocyte	LPS	PC1_zscore	-0.00656736091247346	0.336796667835434	-0.45583356656134
HMCES	monocyte	IAV	PC1_zscore	-0.00339431281322784	0.425340650005484	-0.224896765032076
HMCES	monocyte	Tcruzi	PC1_zscore	0.00381750062150726	0.40432530018478	0.281332177762543
HMCES	B	NI	PC1_zscore	0.0090337533173572	0.280558705458385	0.610368380116011
HMCES	B	LPS	PC1_zscore	-0.0216180001435247	0.126775326006339	-1.11979245416408
HMCES	B	IAV	PC1_zscore	-0.0154812086501823	0.202360637441139	-0.846823495415917
HMCES	B	Tcruzi	PC1_zscore	-0.0058842978090205	0.368873870903983	-0.38536228814131
HMCES	CD4T	NI	PC1_zscore	-0.000305505626140755	0.496118594725998	-0.0387319605554146
HMCES	CD4T	LPS	PC1_zscore	-0.00579986029486968	0.26329046320479	-0.681115577293094
HMCES	CD4T	IAV	PC1_zscore	0.00170385158046048	0.428331123310718	0.204501235059999
HMCES	CD4T	Tcruzi	PC1_zscore	0.0103752708402878	0.124209465656767	1.20853192964238
MBD4	NK	NI	PC1_zscore	-0.00394667429277401	0.347323413567183	-0.374251480291701
MBD4	NK	LPS	PC1_zscore	-0.00537787134774512	0.297353763120084	-0.508242507409989
MBD4	NK	IAV	PC1_zscore	-0.00106737284793448	0.444748881529826	-0.0916897343598163
MBD4	NK	Tcruzi	PC1_zscore	-0.00807840367426696	0.215426940155131	-0.793839602010954
MBD4	CD8T	NI	PC1_zscore	-0.0110628501918206	0.111744414360827	-1.28099681346306
MBD4	CD8T	LPS	PC1_zscore	-0.0075421840408182	0.214109582063602	-0.820644476768594
MBD4	CD8T	IAV	PC1_zscore	-0.0147791683178258	0.0770281474267707	-1.34724739270789
MBD4	CD8T	Tcruzi	PC1_zscore	-0.00599668352673568	0.263489897327125	-0.652379239697937
MBD4	monocyte	NI	PC1_zscore	-0.00412424044441231	0.338260500122109	-0.421479535435293
MBD4	monocyte	LPS	PC1_zscore	-0.00315752084291356	0.370321952413777	-0.293367140181803
MBD4	monocyte	IAV	PC1_zscore	-0.0126308829107629	0.114906341303193	-1.15575915972047
MBD4	monocyte	Tcruzi	PC1_zscore	-0.00165325248451755	0.429472971385926	-0.151165752677467
MBD4	B	NI	PC1_zscore	-0.00350332637113363	0.359984079483144	-0.369984460084304
MBD4	B	LPS	PC1_zscore	-0.0159481272803143	0.0533606900177541	-1.59985854371693
MBD4	B	IAV	PC1_zscore	-0.0166952464486797	0.0527187698457892	-1.56211252829243
MBD4	B	Tcruzi	PC1_zscore	-0.00246666166294501	0.399856452102863	-0.242042218333209
MBD4	CD4T	NI	PC1_zscore	-0.00777695090042866	0.138822730695289	-1.19120366123702
MBD4	CD4T	LPS	PC1_zscore	-0.0147622015115126	0.033619228285201	-2.06199726608482
MBD4	CD4T	IAV	PC1_zscore	-0.0100634479003839	0.0834847718254303	-1.51861000722407
MBD4	CD4T	Tcruzi	PC1_zscore	-0.0102260753988642	0.0811160809291344	-1.53380201881225
IFT122	NK	NI	PC1_zscore	0.0246196507224414	0.219305262115603	0.757076660645867
IFT122	NK	LPS	PC1_zscore	0.0994928135230981	0.00242149103161227	2.37052563273976
IFT122	NK	IAV	PC1_zscore	0.059626699967909	0.03530900046478	1.66709618086241
IFT122	NK	Tcruzi	PC1_zscore	0.0572565419438637	0.0446542309312384	1.56114356543681
IFT122	CD8T	NI	PC1_zscore	0.0350876465473563	0.109362572590671	1.21167555200268
IFT122	CD8T	LPS	PC1_zscore	0.0360364309660722	0.108222642520182	1.20367267955359
IFT122	CD8T	IAV	PC1_zscore	0.0789319949017128	0.00875714091852786	2.06734206967624
IFT122	CD8T	Tcruzi	PC1_zscore	0.0397645194536647	0.090039231195711	1.30838612549991
IFT122	monocyte	NI	PC1_zscore	0.0162541143806773	0.227216156522473	0.745665235930952
IFT122	monocyte	LPS	PC1_zscore	-0.00572748882854338	0.417456313069173	-0.21840086638708
IFT122	monocyte	IAV	PC1_zscore	0.0121895452739456	0.334763946265502	0.424716017463338
IFT122	monocyte	Tcruzi	PC1_zscore	0.0103192814568806	0.342352240146776	0.40678394233073
IFT122	B	NI	PC1_zscore	0.016594750202072	0.274858489389244	0.595106537827678
IFT122	B	LPS	PC1_zscore	-0.000855041649996152	0.493197473143807	-0.0290739184521243
IFT122	B	IAV	PC1_zscore	0.0352946123227355	0.118006752912499	1.14878628198761
IFT122	B	Tcruzi	PC1_zscore	0.00414803153748803	0.439224256861378	0.140224978597453
IFT122	CD4T	NI	PC1_zscore	-0.0101802937459946	0.301110756645615	-0.524821263717505
IFT122	CD4T	LPS	PC1_zscore	0.0128895284376591	0.256228056762077	0.656454993700294
IFT122	CD4T	IAV	PC1_zscore	0.0772014695339887	8.35749871495753e-05	3.6257018139372
IFT122	CD4T	Tcruzi	PC1_zscore	0.0112457081220603	0.289933386709978	0.546895110161826
PLXND1	NK	NI	PC1_zscore	0.0387395316213687	0.193365878834648	0.865067186215488
PLXND1	NK	LPS	PC1_zscore	-0.092276205409101	0.0236666963286889	-1.98101055182895
PLXND1	NK	IAV	PC1_zscore	-0.113801404458239	0.0132634923138385	-2.20364481757566
PLXND1	NK	Tcruzi	PC1_zscore	-0.00865411056993662	0.425481950554309	-0.185331261926806
PLXND1	CD8T	NI	PC1_zscore	-0.204486170479877	6.09972317100471e-08	-5.25113008613888
PLXND1	CD8T	LPS	PC1_zscore	-0.14944614606337	0.000162017464480302	-3.57634254609011
PLXND1	CD8T	IAV	PC1_zscore	-0.0852970698100081	0.0401603304894612	-1.7480258617766
PLXND1	CD8T	Tcruzi	PC1_zscore	-0.174660811504383	6.05488028404544e-06	-4.34999139520532
PLXND1	monocyte	NI	PC1_zscore	0.0351190726834157	0.0314313078627021	1.85968147244906
PLXND1	monocyte	LPS	PC1_zscore	0.088614022188719	2.51940339093386e-05	4.04920826423286
PLXND1	monocyte	IAV	PC1_zscore	0.0583590260317359	0.0129685831959467	2.22585826974173
PLXND1	monocyte	Tcruzi	PC1_zscore	0.029557413981992	0.103681068353434	1.2607190300565
PLXND1	B	NI	PC1_zscore	-0.0235695577819966	0.299523171505541	-0.525178178770586
PLXND1	B	LPS	PC1_zscore	-0.0670296371805227	0.0844607352574129	-1.3727039753867
PLXND1	B	IAV	PC1_zscore	-0.0783763961467099	0.0566488033409552	-1.57729252755949
PLXND1	B	Tcruzi	PC1_zscore	-0.0887111265379727	0.0321519011859821	-1.83987468067998
PLXND1	CD4T	NI	PC1_zscore	-0.179110363921563	4.99237051698742e-09	-5.65475101456428
PLXND1	CD4T	LPS	PC1_zscore	-0.212212241994039	1.16172182984542e-10	-6.24528673904095
PLXND1	CD4T	IAV	PC1_zscore	-0.212318986781881	1.33720636785739e-08	-5.45999659675491
PLXND1	CD4T	Tcruzi	PC1_zscore	-0.183659171466999	1.37948107381547e-08	-5.47257949459505
TMCC1	NK	NI	PC1_zscore	0.00412820754406279	0.610284318597158	0.389153287203926
TMCC1	NK	LPS	PC1_zscore	-0.00876844751913382	0.529282556118293	-0.623800820490763
TMCC1	NK	IAV	PC1_zscore	-0.00682484008501589	0.559677835636402	-0.543294529239442
TMCC1	NK	Tcruzi	PC1_zscore	-0.000476392626156702	0.712111689415148	-0.0474981718117513
TMCC1	CD8T	NI	PC1_zscore	0.00390977858987552	0.603933528548536	0.411339530505262
TMCC1	CD8T	LPS	PC1_zscore	-0.00332180409077678	0.622426202846561	-0.349073190968151
TMCC1	CD8T	IAV	PC1_zscore	0.000330580421569226	0.717060920820838	0.033593208881449
TMCC1	CD8T	Tcruzi	PC1_zscore	0.00352874404723158	0.618080701324343	0.365586738683621
TMCC1	monocyte	NI	PC1_zscore	0.000315132493936026	0.713361919689963	0.04326237105455
TMCC1	monocyte	LPS	PC1_zscore	0.0251798868158251	0.075644099422272	1.48860807415273
TMCC1	monocyte	IAV	PC1_zscore	-0.00823268008947903	0.504363311674551	-0.665349304715834
TMCC1	monocyte	Tcruzi	PC1_zscore	-0.00216063054066707	0.650296783163456	-0.264523630356245
TMCC1	B	NI	PC1_zscore	0.00159272777406216	0.672656655496896	0.181831155644064
TMCC1	B	LPS	PC1_zscore	-0.00273778866433583	0.643683321235254	-0.283676573970297
TMCC1	B	IAV	PC1_zscore	0.00751049751222604	0.537625772809504	0.603030622366056
TMCC1	B	Tcruzi	PC1_zscore	-0.00105817175122831	0.692272519576747	-0.115651295304589
TMCC1	CD4T	NI	PC1_zscore	0.000169917783635718	0.718759285308678	0.0287944263383599
TMCC1	CD4T	LPS	PC1_zscore	-0.00448540869370019	0.544906726332206	-0.597592644733701
TMCC1	CD4T	IAV	PC1_zscore	-0.00287633704203251	0.601106574034047	-0.421605222388627
TMCC1	CD4T	Tcruzi	PC1_zscore	0.00300054940570427	0.596252626091315	0.433737913081933
PIK3R4	NK	NI	PC1_zscore	-0.0140719884440697	0.188506283817008	-0.861528337986251
PIK3R4	NK	LPS	PC1_zscore	-0.0158110395764842	0.171685534338154	-0.923049955486547
PIK3R4	NK	IAV	PC1_zscore	-0.0131745381832526	0.213868968875419	-0.777984769750648
PIK3R4	NK	Tcruzi	PC1_zscore	-0.0273320231672094	0.05475367709962	-1.42534676337175
PIK3R4	CD8T	NI	PC1_zscore	-0.0101053888869068	0.228924296068092	-0.738667244578055
PIK3R4	CD8T	LPS	PC1_zscore	-0.0037635822185754	0.393119712369277	-0.267371943825753
PIK3R4	CD8T	IAV	PC1_zscore	-0.00238058976697561	0.436856504829662	-0.152966843602872
PIK3R4	CD8T	Tcruzi	PC1_zscore	0.00751743058106362	0.299491586479954	0.530821387551824
PIK3R4	monocyte	NI	PC1_zscore	-0.0242321245341426	0.0301483801773637	-1.76616715042081
PIK3R4	monocyte	LPS	PC1_zscore	-0.0167591429063253	0.114319794292368	-1.17411282815632
PIK3R4	monocyte	IAV	PC1_zscore	-0.0129528082162289	0.203103826656597	-0.81870458110037
PIK3R4	monocyte	Tcruzi	PC1_zscore	0.00314391487796352	0.415567779827148	0.224670278823759
PIK3R4	B	NI	PC1_zscore	0.00362360246880736	0.400578274290494	0.261523989265907
PIK3R4	B	LPS	PC1_zscore	-0.00126853035747574	0.462713061783567	-0.0873544411593501
PIK3R4	B	IAV	PC1_zscore	0.0047798221493882	0.37724391365856	0.32086733882283
PIK3R4	B	Tcruzi	PC1_zscore	0.00538797122335584	0.360015403327195	0.368376751199412
PIK3R4	CD4T	NI	PC1_zscore	-0.00464490978156849	0.301859502086775	-0.516288054205707
PIK3R4	CD4T	LPS	PC1_zscore	0.00483180450206164	0.297593689378766	0.531092444565816
PIK3R4	CD4T	IAV	PC1_zscore	-0.0205362506155931	0.0134008109378867	-2.17499147024609
PIK3R4	CD4T	Tcruzi	PC1_zscore	0.01305399182183	0.0884194652697168	1.33286821403739
ATP2C1	NK	NI	PC1_zscore	-0.00695870095688852	0.41719191178643	-0.597016590063444
ATP2C1	NK	LPS	PC1_zscore	-0.00887773184731478	0.38509800392568	-0.690309907166595
ATP2C1	NK	IAV	PC1_zscore	-0.00391288916628649	0.502304658270937	-0.345529596930873
ATP2C1	NK	Tcruzi	PC1_zscore	-0.00256917185343118	0.541249063662678	-0.231155802580836
ATP2C1	CD8T	NI	PC1_zscore	0.00108800701951153	0.580287753931811	0.108563988294558
ATP2C1	CD8T	LPS	PC1_zscore	-0.0132010351550077	0.303077342541582	-0.972868894865541
ATP2C1	CD8T	IAV	PC1_zscore	0.000381543562063783	0.607595868064583	0.033657698282127
ATP2C1	CD8T	Tcruzi	PC1_zscore	-0.00741682791492315	0.402045299261843	-0.646287635255689
ATP2C1	monocyte	NI	PC1_zscore	0.00160771924224491	0.559527806635291	0.161945594566758
ATP2C1	monocyte	LPS	PC1_zscore	0.0234664947175856	0.0822956190752036	1.45235409590524
ATP2C1	monocyte	IAV	PC1_zscore	0.0158799945104756	0.261006195047613	1.06488400369492
ATP2C1	monocyte	Tcruzi	PC1_zscore	0.00462485088369543	0.468728930373576	0.431136471901067
ATP2C1	B	NI	PC1_zscore	0.000675592042008116	0.591270220322689	0.0721974624060687
ATP2C1	B	LPS	PC1_zscore	-0.000818968331979996	0.593831241024037	-0.0822546810044787
ATP2C1	B	IAV	PC1_zscore	0.00307414653720544	0.513563352415357	0.299904271943082
ATP2C1	B	Tcruzi	PC1_zscore	-0.00125665806993191	0.578363100904685	-0.126130164247163
ATP2C1	CD4T	NI	PC1_zscore	-0.00361023183877048	0.455103548676589	-0.483256679800071
ATP2C1	CD4T	LPS	PC1_zscore	-0.00066307941611771	0.588894326883391	-0.0910949006697842
ATP2C1	CD4T	IAV	PC1_zscore	0.0053653290556763	0.390282066846912	0.678254034978319
ATP2C1	CD4T	Tcruzi	PC1_zscore	-0.00269205226937934	0.5029364307448	-0.342460002170985
ASTE1	NK	NI	PC1_zscore	-0.00673981295444845	0.337569126372909	-0.407269344791969
ASTE1	NK	LPS	PC1_zscore	-0.0213719662774516	0.110734138997114	-1.17288436237311
ASTE1	NK	IAV	PC1_zscore	-0.0124255900236276	0.233680146443063	-0.705720147114262
ASTE1	NK	Tcruzi	PC1_zscore	-0.0108533732893119	0.258266190611875	-0.629665070564901
ASTE1	CD8T	NI	PC1_zscore	-0.0114865192730539	0.217335456611014	-0.772513892699447
ASTE1	CD8T	LPS	PC1_zscore	-0.0176026175184714	0.12664475770246	-1.11181037033201
ASTE1	CD8T	IAV	PC1_zscore	-0.0246145153632556	0.0736494449532805	-1.35921512975924
ASTE1	CD8T	Tcruzi	PC1_zscore	-0.0247528219350755	0.055727818001475	-1.52568323830241
ASTE1	monocyte	NI	PC1_zscore	-0.00145717290368447	0.462456094669971	-0.0897621573319335
ASTE1	monocyte	LPS	PC1_zscore	-0.0157447894013288	0.181356240777008	-0.889293188469563
ASTE1	monocyte	IAV	PC1_zscore	-0.0122843606784301	0.256118231622882	-0.63822818412242
ASTE1	monocyte	Tcruzi	PC1_zscore	-0.00924721079411613	0.295056269588273	-0.533478907445414
ASTE1	B	NI	PC1_zscore	-0.0168710835038002	0.144902400809903	-1.02422761876556
ASTE1	B	LPS	PC1_zscore	0.00351661859553505	0.432751041984874	0.200088714890169
ASTE1	B	IAV	PC1_zscore	-0.00682136080182115	0.338291978649066	-0.399277195822547
ASTE1	B	Tcruzi	PC1_zscore	0.00385424435959214	0.41888340144479	0.222808202500806
ASTE1	CD4T	NI	PC1_zscore	-0.00179411982657112	0.431784120367694	-0.171665712455099
ASTE1	CD4T	LPS	PC1_zscore	-0.0430305654188126	0.000287091715055809	-3.47634324369451
ASTE1	CD4T	IAV	PC1_zscore	-0.0166197653948623	0.0650265786396295	-1.49154046010164
ASTE1	CD4T	Tcruzi	PC1_zscore	-0.00428632291196337	0.348848113298942	-0.384323329704439
NEK11	NK	NI	PC1_zscore	0.0825919043670287	0.00618300800893251	3.28162817250571
NEK11	NK	LPS	PC1_zscore	0.0909873879421285	0.00151236013461944	3.73111595606954
NEK11	NK	IAV	PC1_zscore	0.0752924963872723	0.0168695499393043	2.70014688172114
NEK11	NK	Tcruzi	PC1_zscore	0.0706349991866795	0.0307756519382277	2.29724586584733
NEK11	CD8T	NI	PC1_zscore	0.0930286963116557	3.26675451435805e-05	4.33645043239099
NEK11	CD8T	LPS	PC1_zscore	0.0805910324591696	0.00225058857192382	3.48214053363304
NEK11	CD8T	IAV	PC1_zscore	0.0917639807172258	0.00062725649146929	3.87058218708435
NEK11	CD8T	Tcruzi	PC1_zscore	0.0919251149464299	0.000135357152087758	4.10638364982887
NEK11	monocyte	NI	PC1_zscore	0.0789641151400054	0.00833239102428642	3.17940831398536
NEK11	monocyte	LPS	PC1_zscore	0.0985808105196808	3.71217793545549e-05	4.28377262984016
NEK11	monocyte	IAV	PC1_zscore	0.0706824621023835	0.0170619481069291	2.59425730484931
NEK11	monocyte	Tcruzi	PC1_zscore	0.0764465189696803	0.0127247186277698	2.90315631887297
NEK11	B	NI	PC1_zscore	0.0843497706053397	0.00552241118608175	3.41163232967712
NEK11	B	LPS	PC1_zscore	0.0835321002142782	0.00498791891378724	3.40014845538029
NEK11	B	IAV	PC1_zscore	0.0788957307488753	0.0114167257203377	2.99057328440132
NEK11	B	Tcruzi	PC1_zscore	0.0776357990894306	0.0142411919430344	2.87656889501428
NEK11	CD4T	NI	PC1_zscore	0.097824594565554	4.26123621554079e-07	4.83203294058698
NEK11	CD4T	LPS	PC1_zscore	0.0765022292538865	0.000642727389958989	3.69172121961525
NEK11	CD4T	IAV	PC1_zscore	0.0890864156341114	2.68007959602812e-05	4.86985860785389
NEK11	CD4T	Tcruzi	PC1_zscore	0.10212424072728	4.01337633291671e-07	4.50024492583353
NUDT16	NK	NI	PC1_zscore	0.0221412349413433	0.17504390771287	1.03060636387529
NUDT16	NK	LPS	PC1_zscore	0.0255181594830704	0.128418888189218	1.28897780971206
NUDT16	NK	IAV	PC1_zscore	0.0267382614663776	0.117422792350599	1.37050912478982
NUDT16	NK	Tcruzi	PC1_zscore	0.0238833134494885	0.150358475781391	1.15972468329889
NUDT16	CD8T	NI	PC1_zscore	0.0295521214411771	0.0730759176508694	1.75667843894643
NUDT16	CD8T	LPS	PC1_zscore	0.0295386971726975	0.079684119762356	1.6776648195676
NUDT16	CD8T	IAV	PC1_zscore	0.0273193186552953	0.111978983065792	1.41722528345277
NUDT16	CD8T	Tcruzi	PC1_zscore	0.0347648688293529	0.048607618913446	1.96972032438168
NUDT16	monocyte	NI	PC1_zscore	0.0325939768920798	0.038073170301516	2.31441530108176
NUDT16	monocyte	LPS	PC1_zscore	0.0479796799484936	0.000560834782391908	2.34020821839337
NUDT16	monocyte	IAV	PC1_zscore	0.0230946213609166	0.129934374539147	1.30994388022826
NUDT16	monocyte	Tcruzi	PC1_zscore	0.0272819961950113	0.0797968312802102	1.71288426606512
NUDT16	B	NI	PC1_zscore	0.0254812626850199	0.114588352660043	1.43968551760523
NUDT16	B	LPS	PC1_zscore	0.02828815907883	0.0800393424016314	1.70929719754172
NUDT16	B	IAV	PC1_zscore	0.030704359748578	0.0658462037518084	1.83061878880912
NUDT16	B	Tcruzi	PC1_zscore	0.0307552639579773	0.0644262172456003	1.85221991306675
NUDT16	CD4T	NI	PC1_zscore	0.032693869236922	0.0368209627923724	2.33795691237916
NUDT16	CD4T	LPS	PC1_zscore	0.0251106214803623	0.0866109627804628	1.62965498043098
NUDT16	CD4T	IAV	PC1_zscore	0.0360998481177316	0.0312860801726062	2.50022902109784
NUDT16	CD4T	Tcruzi	PC1_zscore	0.0290097253815038	0.0590088060174442	1.94167629796127
MRPL3	NK	NI	PC1_zscore	0.000885609134435542	0.473233383130938	0.0550675663580125
MRPL3	NK	LPS	PC1_zscore	-0.0192309408351681	0.146124658297206	-1.03574890691994
MRPL3	NK	IAV	PC1_zscore	0.0153398776187891	0.174276410260757	0.919802169525541
MRPL3	NK	Tcruzi	PC1_zscore	-0.0107791043961911	0.275939989544742	-0.608372282733844
MRPL3	CD8T	NI	PC1_zscore	0.0366695765191945	0.00276091378168151	2.63588434202171
MRPL3	CD8T	LPS	PC1_zscore	0.0440366287023294	0.00120771880784847	2.71690219737323
MRPL3	CD8T	IAV	PC1_zscore	-0.0138595135653195	0.215367879727796	-0.791333405833463
MRPL3	CD8T	Tcruzi	PC1_zscore	0.0295496069478836	0.0148344839322155	2.09975634798013
MRPL3	monocyte	NI	PC1_zscore	-0.00661063011460156	0.331942632318593	-0.439540634930462
MRPL3	monocyte	LPS	PC1_zscore	-0.00361284473721515	0.413567146635401	-0.219514912602731
MRPL3	monocyte	IAV	PC1_zscore	-0.0137752344686741	0.232973519193465	-0.729236475141553
MRPL3	monocyte	Tcruzi	PC1_zscore	0.0013588111529315	0.463546690370605	0.0844811219112638
MRPL3	B	NI	PC1_zscore	-0.00715550767790991	0.309848436002773	-0.505064100860439
MRPL3	B	LPS	PC1_zscore	0.00547931217543641	0.34867004784901	0.383842797671098
MRPL3	B	IAV	PC1_zscore	0.019969147285921	0.0939210396795088	1.2753518498782
MRPL3	B	Tcruzi	PC1_zscore	0.00762384762501955	0.296311091480838	0.528441605002823
MRPL3	CD4T	NI	PC1_zscore	0.0127744134657166	0.0700266596690521	1.46690760327566
MRPL3	CD4T	LPS	PC1_zscore	0.0209317913077237	0.00643496499985331	2.45185495078745
MRPL3	CD4T	IAV	PC1_zscore	0.0277211885269582	0.000761316159357939	3.09203913426775
MRPL3	CD4T	Tcruzi	PC1_zscore	0.00895078720091978	0.161220774021928	0.986022308824615
DNAJC13	NK	NI	PC1_zscore	0.00317853403220556	0.421619785031752	0.198241874809339
DNAJC13	NK	LPS	PC1_zscore	0.0145606650577884	0.184078494995901	0.890328567360614
DNAJC13	NK	IAV	PC1_zscore	0.0114311802791003	0.233918773679644	0.719774160148001
DNAJC13	NK	Tcruzi	PC1_zscore	0.0132039959875557	0.215981287193495	0.775284969959798
DNAJC13	CD8T	NI	PC1_zscore	-0.0286252955705707	0.0309370040786895	-1.84559187795285
DNAJC13	CD8T	LPS	PC1_zscore	-0.00228716198292593	0.441268036398103	-0.151418227166815
DNAJC13	CD8T	IAV	PC1_zscore	0.00756052785033374	0.325670633199358	0.45003220526731
DNAJC13	CD8T	Tcruzi	PC1_zscore	-0.0069605166381581	0.323526521288021	-0.45250234762704
DNAJC13	monocyte	NI	PC1_zscore	0.00176868739331394	0.441652727771828	0.141949169500925
DNAJC13	monocyte	LPS	PC1_zscore	0.0333056246646739	0.00732180005624974	2.36028336435749
DNAJC13	monocyte	IAV	PC1_zscore	0.0385078918898906	0.00308030613483285	2.59613317241601
DNAJC13	monocyte	Tcruzi	PC1_zscore	0.0121955052157728	0.184396167049439	0.890201069060565
DNAJC13	B	NI	PC1_zscore	0.0180745881322425	0.107478379013956	1.21243928224145
DNAJC13	B	LPS	PC1_zscore	0.0405386389798019	0.00298212872746127	2.55342972636482
DNAJC13	B	IAV	PC1_zscore	0.034658864344445	0.0093768410688399	2.19882108094411
DNAJC13	B	Tcruzi	PC1_zscore	0.0237309524675645	0.0648838644489675	1.45478055736124
DNAJC13	CD4T	NI	PC1_zscore	0.00643730203717457	0.275968067739028	0.592323519414711
DNAJC13	CD4T	LPS	PC1_zscore	0.0420749618852151	6.14052223056951e-05	3.66467343309688
DNAJC13	CD4T	IAV	PC1_zscore	0.026653169912207	0.00630644416605651	2.42314894682323
DNAJC13	CD4T	Tcruzi	PC1_zscore	-0.00141434030257843	0.452015963830193	-0.121060685322708
ACAD11	NK	NI	PC1_zscore	0.0168488150808602	0.292073952651787	0.561958099246738
ACAD11	NK	LPS	PC1_zscore	-0.00998042404834259	0.368501265612413	-0.326513731889432
ACAD11	NK	IAV	PC1_zscore	0.0252850169177702	0.229312430426949	0.753360947752715
ACAD11	NK	Tcruzi	PC1_zscore	-0.0168869836269388	0.287108307369132	-0.557874796661853
ACAD11	CD8T	NI	PC1_zscore	0.000756180632827054	0.496953671822398	0.0281089553312207
ACAD11	CD8T	LPS	PC1_zscore	0.0138929411555692	0.323020391700639	0.489938249506468
ACAD11	CD8T	IAV	PC1_zscore	0.0098930320833033	0.386844180242719	0.324345522966436
ACAD11	CD8T	Tcruzi	PC1_zscore	0.0024546117158695	0.471454732619052	0.0905688545688138
ACAD11	monocyte	NI	PC1_zscore	-0.0206412330175879	0.239173732249141	-0.695824279347138
ACAD11	monocyte	LPS	PC1_zscore	-0.034002970751607	0.141970277386317	-1.02224782425547
ACAD11	monocyte	IAV	PC1_zscore	-0.0680747207528715	0.0323144714898056	-1.53683663350223
ACAD11	monocyte	Tcruzi	PC1_zscore	-0.0185190066825223	0.271448865500712	-0.602344914274762
ACAD11	B	NI	PC1_zscore	0.0277095277319298	0.174806086880685	0.920449651301119
ACAD11	B	LPS	PC1_zscore	0.00177544688383663	0.490928921073237	0.0624537390804885
ACAD11	B	IAV	PC1_zscore	-0.0206238455144018	0.23190942077098	-0.715337034315657
ACAD11	B	Tcruzi	PC1_zscore	-0.00392658038908941	0.436520002683442	-0.143472334889216
ACAD11	CD4T	NI	PC1_zscore	-0.037254904230868	0.0328834991684256	-1.75373444013349
ACAD11	CD4T	LPS	PC1_zscore	-0.0328977097354718	0.0626671712945239	-1.48866518276885
ACAD11	CD4T	IAV	PC1_zscore	-0.0420897745698713	0.0271121969425232	-1.83425146415442
ACAD11	CD4T	Tcruzi	PC1_zscore	0.010861590588493	0.305915934030794	0.520719015661855
NPHP3-ACAD11	NK	NI	PC1_zscore	0.00839139370956341	0.409339735797358	0.276370652694208
NPHP3-ACAD11	NK	LPS	PC1_zscore	0.00289484092283439	0.4884377595979	0.0906288069919732
NPHP3-ACAD11	NK	IAV	PC1_zscore	-0.0184166002564586	0.284298359947994	-0.576034040162256
NPHP3-ACAD11	NK	Tcruzi	PC1_zscore	-0.0241333551793035	0.228141676001091	-0.740751245298939
NPHP3-ACAD11	CD8T	NI	PC1_zscore	-0.0110347210191612	0.346247457362207	-0.398339368149955
NPHP3-ACAD11	CD8T	LPS	PC1_zscore	0.0153184106286434	0.328758716040611	0.500064836704418
NPHP3-ACAD11	CD8T	IAV	PC1_zscore	-0.0262160819778389	0.20109498685835	-0.823036920730244
NPHP3-ACAD11	CD8T	Tcruzi	PC1_zscore	-0.0496057438249637	0.0676432232133889	-1.37253828285135
NPHP3-ACAD11	monocyte	NI	PC1_zscore	-0.0194787707929374	0.25408693821064	-0.669656241913572
NPHP3-ACAD11	monocyte	LPS	PC1_zscore	-0.0357996908139868	0.134910661762665	-1.04539716338309
NPHP3-ACAD11	monocyte	IAV	PC1_zscore	-0.0539025085064203	0.0683026111561821	-1.28884336658278
NPHP3-ACAD11	monocyte	Tcruzi	PC1_zscore	-0.0114650902381512	0.353562191289734	-0.38243664875075
NPHP3-ACAD11	B	NI	PC1_zscore	0.00403344565542221	0.460997032885244	0.142618317974016
NPHP3-ACAD11	B	LPS	PC1_zscore	0.0173185452615482	0.317887793645597	0.529735447940803
NPHP3-ACAD11	B	IAV	PC1_zscore	-0.00882898947069315	0.377610529604729	-0.302654316735324
NPHP3-ACAD11	B	Tcruzi	PC1_zscore	-0.00720060297276383	0.400558756944523	-0.251332489214611
NPHP3-ACAD11	CD4T	NI	PC1_zscore	0.00838239784351243	0.356404242062942	0.393032215904299
NPHP3-ACAD11	CD4T	LPS	PC1_zscore	-0.0350126641264041	0.076857778876827	-1.38895127156738
NPHP3-ACAD11	CD4T	IAV	PC1_zscore	-0.0184774126504724	0.217214546498893	-0.796438766890697
NPHP3-ACAD11	CD4T	Tcruzi	PC1_zscore	-0.0221111964363884	0.169170138286645	-0.954165586523865
UBA5	NK	NI	PC1_zscore	-0.00670449734860472	0.367877577544759	-0.338032001752002
UBA5	NK	LPS	PC1_zscore	-0.0377684037017142	0.0428682201952416	-1.69021916790575
UBA5	NK	IAV	PC1_zscore	0.00932945498461553	0.337689216545259	0.442066089230656
UBA5	NK	Tcruzi	PC1_zscore	-0.0178133126692604	0.20056538102908	-0.842056030123427
UBA5	CD8T	NI	PC1_zscore	0.00525561743149006	0.375220944124225	0.329822698705899
UBA5	CD8T	LPS	PC1_zscore	-0.0179509770956817	0.165039134567777	-0.982200338577574
UBA5	CD8T	IAV	PC1_zscore	-0.0441853969647839	0.0269135618637295	-1.85557437751716
UBA5	CD8T	Tcruzi	PC1_zscore	-0.00680490189276709	0.347333740722764	-0.40544766267264
UBA5	monocyte	NI	PC1_zscore	-0.0154004240994764	0.184449649961384	-0.906345569858532
UBA5	monocyte	LPS	PC1_zscore	-0.0695400317753213	0.000150072696406323	-3.253772696982
UBA5	monocyte	IAV	PC1_zscore	-0.0416156064827508	0.0326427582694868	-1.80964783357315
UBA5	monocyte	Tcruzi	PC1_zscore	-0.0268713332247834	0.0743415872995719	-1.43740258212574
UBA5	B	NI	PC1_zscore	-0.0100146323108884	0.285457681444136	-0.573797346685046
UBA5	B	LPS	PC1_zscore	-0.000634233524053028	0.485890598834375	-0.0354183740002749
UBA5	B	IAV	PC1_zscore	0.0175514787833073	0.196016967593315	0.867496045243907
UBA5	B	Tcruzi	PC1_zscore	0.02162180081786	0.130893054140199	1.11907717067454
UBA5	CD4T	NI	PC1_zscore	0.0189365000677723	0.0434600649203806	1.74831612721261
UBA5	CD4T	LPS	PC1_zscore	-0.0219201587429868	0.0259701913486383	-2.03019217541849
UBA5	CD4T	IAV	PC1_zscore	-0.00184123102724179	0.435746137247312	-0.169141592278289
UBA5	CD4T	Tcruzi	PC1_zscore	-0.0095498366189131	0.199743355654934	-0.855385233449879
NPHP3	NK	NI	PC1_zscore	0.00068809441022835	0.518254783016613	0.0373700828138342
NPHP3	NK	LPS	PC1_zscore	-0.00717969765010741	0.354229901384144	-0.386301786226577
NPHP3	NK	IAV	PC1_zscore	-0.00548854457272212	0.387165940635797	-0.301363843571894
NPHP3	NK	Tcruzi	PC1_zscore	5.95214288364165e-05	0.500257359399999	0.00317613731673808
NPHP3	CD8T	NI	PC1_zscore	-0.0208400480789566	0.135797418201987	-1.12240657792166
NPHP3	CD8T	LPS	PC1_zscore	-0.0112994208087777	0.266148819973511	-0.665415596382337
NPHP3	CD8T	IAV	PC1_zscore	-0.013011944464812	0.242250067873691	-0.723829883618998
NPHP3	CD8T	Tcruzi	PC1_zscore	-0.00740837173448048	0.344329870072109	-0.429037223778501
NPHP3	monocyte	NI	PC1_zscore	0.00141592143271804	0.493073079575854	0.0832797992179197
NPHP3	monocyte	LPS	PC1_zscore	-0.0160005548942969	0.186075989387511	-0.877422828587736
NPHP3	monocyte	IAV	PC1_zscore	-0.0120625937823231	0.265018790402666	-0.652364822718208
NPHP3	monocyte	Tcruzi	PC1_zscore	-0.00713808583999775	0.34864993082514	-0.42807155233501
NPHP3	B	NI	PC1_zscore	-0.00775087101890819	0.331096411253688	-0.478337478105617
NPHP3	B	LPS	PC1_zscore	-0.0102325316609576	0.290764522009831	-0.587350626381325
NPHP3	B	IAV	PC1_zscore	-0.00338042607209453	0.428360405178374	-0.194356876082623
NPHP3	B	Tcruzi	PC1_zscore	-0.00661150645359834	0.359775540291978	-0.39489777323826
NPHP3	CD4T	NI	PC1_zscore	-0.00611979200882479	0.34441431019002	-0.455858041677892
NPHP3	CD4T	LPS	PC1_zscore	-0.019266177100595	0.11514886520978	-1.25178312527304
NPHP3	CD4T	IAV	PC1_zscore	-0.0228529187458122	0.0854209389988683	-1.40245929843986
NPHP3	CD4T	Tcruzi	PC1_zscore	-0.00788801804981554	0.306427764985061	-0.55998218952749
CDV3	NK	NI	PC1_zscore	-0.0139173378635717	0.110604430434291	-1.19542422961716
CDV3	NK	LPS	PC1_zscore	0.000918898234984695	0.464781083107414	0.0823052882058643
CDV3	NK	IAV	PC1_zscore	0.0146525190665548	0.0963010283091684	1.27841164269759
CDV3	NK	Tcruzi	PC1_zscore	0.00136274472044256	0.448605162368547	0.120592726085564
CDV3	CD8T	NI	PC1_zscore	0.0154717590546805	0.0354456625329133	1.79482213627867
CDV3	CD8T	LPS	PC1_zscore	0.00641114248705542	0.242079739205364	0.697753847228024
CDV3	CD8T	IAV	PC1_zscore	-0.000971528755867682	0.467705008997714	-0.0898952486931548
CDV3	CD8T	Tcruzi	PC1_zscore	0.00829334816637519	0.173452515895632	0.938199369778525
CDV3	monocyte	NI	PC1_zscore	0.00658057067152741	0.233457527484247	0.725107950297627
CDV3	monocyte	LPS	PC1_zscore	-0.00125643965559733	0.449452291644155	-0.132450888036087
CDV3	monocyte	IAV	PC1_zscore	0.0260631371650027	0.00579817207409776	2.38477334344962
CDV3	monocyte	Tcruzi	PC1_zscore	0.0134736732618779	0.0779813565629812	1.40021734442514
CDV3	B	NI	PC1_zscore	0.00742656778490468	0.206406488165643	0.816297440975771
CDV3	B	LPS	PC1_zscore	0.0167787446321376	0.0373855350423651	1.74106246826248
CDV3	B	IAV	PC1_zscore	0.0101112097650612	0.150503721786524	1.02515085814589
CDV3	B	Tcruzi	PC1_zscore	0.00774059481297184	0.203173269418205	0.824864442206485
CDV3	CD4T	NI	PC1_zscore	-0.0158458891441631	0.00741995603389811	-2.41343504399775
CDV3	CD4T	LPS	PC1_zscore	0.0111714695714434	0.0382628809225455	1.76564967933762
CDV3	CD4T	IAV	PC1_zscore	0.0129126355370371	0.022705788240284	1.98772993791795
CDV3	CD4T	Tcruzi	PC1_zscore	-0.00213649371730241	0.373406493311988	-0.326166873147004
TOPBP1	NK	NI	PC1_zscore	-0.0197767438357332	0.0853347983057264	-1.33569626838983
TOPBP1	NK	LPS	PC1_zscore	-0.0202674758889223	0.0867635670813125	-1.3309713783104
TOPBP1	NK	IAV	PC1_zscore	-0.0277894419990088	0.0325862860548178	-1.74835387672419
TOPBP1	NK	Tcruzi	PC1_zscore	0.0065577101775202	0.359972209736162	0.396729491090249
TOPBP1	CD8T	NI	PC1_zscore	-0.0306479559381671	0.00664412744625964	-2.35953173323967
TOPBP1	CD8T	LPS	PC1_zscore	-0.0300291763798407	0.0124351804667946	-2.0962943320892
TOPBP1	CD8T	IAV	PC1_zscore	-0.0227052543404288	0.0639288717700865	-1.46640646269154
TOPBP1	CD8T	Tcruzi	PC1_zscore	-0.0155816764718297	0.111959829107782	-1.20360168186215
TOPBP1	monocyte	NI	PC1_zscore	0.00454210299068343	0.347405785612039	0.391053838694648
TOPBP1	monocyte	LPS	PC1_zscore	-0.0205059377058486	0.0392679415817712	-1.73673188196323
TOPBP1	monocyte	IAV	PC1_zscore	-0.0174209851684281	0.0971177017031242	-1.29360749689112
TOPBP1	monocyte	Tcruzi	PC1_zscore	-0.00217235747420515	0.4271055903277	-0.175952831524429
TOPBP1	B	NI	PC1_zscore	0.00139918898187153	0.45910867852657	0.105926468392424
TOPBP1	B	LPS	PC1_zscore	-0.00650100325118414	0.305808248684789	-0.497949510724428
TOPBP1	B	IAV	PC1_zscore	-0.0109312255738334	0.211531557194142	-0.791464437624604
TOPBP1	B	Tcruzi	PC1_zscore	-0.0274167078558176	0.0207159479920453	-1.92869460908718
TOPBP1	CD4T	NI	PC1_zscore	-0.0137500321976908	0.0596230439538921	-1.54890894820239
TOPBP1	CD4T	LPS	PC1_zscore	-0.0142953214719329	0.0512180470322166	-1.630495535237
TOPBP1	CD4T	IAV	PC1_zscore	-0.0132854732233511	0.0701212992282203	-1.4690566567553
TOPBP1	CD4T	Tcruzi	PC1_zscore	-0.0373104887793491	4.33638251835511e-05	-3.70884396605675
SRPRB	NK	NI	PC1_zscore	-0.00906938121291477	0.365129154706643	-0.347113502436069
SRPRB	NK	LPS	PC1_zscore	-0.0229483975751182	0.202905044334357	-0.830422010577393
SRPRB	NK	IAV	PC1_zscore	-0.0268932504289068	0.16290883812473	-0.9725050336047
SRPRB	NK	Tcruzi	PC1_zscore	-0.0318214141559769	0.127124021580806	-1.11449486783817
SRPRB	CD8T	NI	PC1_zscore	0.038345796741675	0.0237697255148201	1.95884685207466
SRPRB	CD8T	LPS	PC1_zscore	0.0203020253083305	0.16966070350691	0.947946743656278
SRPRB	CD8T	IAV	PC1_zscore	-0.000780622376252402	0.492665234160898	-0.0308053179349467
SRPRB	CD8T	Tcruzi	PC1_zscore	0.0474580259593928	0.00933059148342012	2.29862388517326
SRPRB	monocyte	NI	PC1_zscore	-0.0340749908215027	0.0730262332976204	-1.41956815525136
SRPRB	monocyte	LPS	PC1_zscore	-0.0884436535459199	0.00041183370786313	-3.00095079067851
SRPRB	monocyte	IAV	PC1_zscore	-0.0688782385262208	0.010980324151683	-2.10468205552457
SRPRB	monocyte	Tcruzi	PC1_zscore	-0.0408107382513198	0.051971501850307	-1.57529147061023
SRPRB	B	NI	PC1_zscore	-0.0133624802842312	0.272054764894642	-0.610883828823304
SRPRB	B	LPS	PC1_zscore	-0.0203925892579477	0.179150738408672	-0.913650919633105
SRPRB	B	IAV	PC1_zscore	-0.0260268101235729	0.14086925144951	-1.06177971102082
SRPRB	B	Tcruzi	PC1_zscore	-0.0404214479036063	0.036930033283201	-1.71731964895456
SRPRB	CD4T	NI	PC1_zscore	-0.00875602860245649	0.238744972058441	-0.710813777292534
SRPRB	CD4T	LPS	PC1_zscore	0.0256297243355465	0.0108463793126067	2.2830928938535
SRPRB	CD4T	IAV	PC1_zscore	0.0389616174742729	0.000559526248814358	3.22710964049102
SRPRB	CD4T	Tcruzi	PC1_zscore	0.0115049803295037	0.178610660257279	0.918895823867652
RYK	NK	NI	PC1_zscore	-0.0536713593082943	1.39758265172985e-05	-7.9335136851221
RYK	NK	LPS	PC1_zscore	-0.0554625873575411	1.00907591171762e-08	-6.04806625444643
RYK	NK	IAV	PC1_zscore	-0.0551717604480907	5.63035948974999e-08	-6.36474624243983
RYK	NK	Tcruzi	PC1_zscore	-0.0536844657449037	2.88430728972999e-05	-7.83615257443098
RYK	CD8T	NI	PC1_zscore	-0.0536043993202523	9.16656162530671e-07	-8.50897993829317
RYK	CD8T	LPS	PC1_zscore	-0.0543796239838827	2.76925218423152e-07	-7.77157725003092
RYK	CD8T	IAV	PC1_zscore	-0.0539361000803231	1.05670450629702e-05	-7.71574956040431
RYK	CD8T	Tcruzi	PC1_zscore	-0.0543102741503917	1.74788412299343e-07	-8.05937241498992
RYK	monocyte	NI	PC1_zscore	-0.0528500467725776	0.000314773005867908	-7.41108537038122
RYK	monocyte	LPS	PC1_zscore	-0.0521559511286163	0.00110063302687169	-6.28411465510276
RYK	monocyte	IAV	PC1_zscore	-0.0526420771461374	0.000907595505850511	-6.84993003138277
RYK	monocyte	Tcruzi	PC1_zscore	-0.0526239096231845	0.000668342791638632	-6.9423213399523
RYK	B	NI	PC1_zscore	-0.0534919649368601	2.33190716490972e-05	-8.20594989861161
RYK	B	LPS	PC1_zscore	-0.0531093062173462	2.98559626366046e-05	-7.88407922559437
RYK	B	IAV	PC1_zscore	-0.0531980490100901	6.02446110912203e-05	-7.7819269383119
RYK	B	Tcruzi	PC1_zscore	-0.0531066324592787	0.000116775050083229	-7.71436314080887
RYK	CD4T	NI	PC1_zscore	-0.0537582435592824	4.89558271699053e-09	-8.97971760835707
RYK	CD4T	LPS	PC1_zscore	-0.0545048009945397	4.87476725652414e-12	-8.37516804754104
RYK	CD4T	IAV	PC1_zscore	-0.0545298865033557	1.13484777131134e-11	-8.34890334481553
RYK	CD4T	Tcruzi	PC1_zscore	-0.0530392929416704	1.6530819569871e-06	-8.21817523332829
ANAPC13	NK	NI	PC1_zscore	-0.0438543875965753	0.000153131441776089	-3.74972811404942
ANAPC13	NK	LPS	PC1_zscore	-0.0399218300227981	0.00201969226046372	-4.07519267990237
ANAPC13	NK	IAV	PC1_zscore	-0.0406023295270719	0.00141959755225618	-4.0604652262959
ANAPC13	NK	Tcruzi	PC1_zscore	-0.0381180521951376	0.00670748357483719	-3.64400789891615
ANAPC13	CD8T	NI	PC1_zscore	-0.0374412492894976	0.00331202904986205	-3.99852027385375
ANAPC13	CD8T	LPS	PC1_zscore	-0.0358170650569543	0.0133539498305167	-3.16041462407606
ANAPC13	CD8T	IAV	PC1_zscore	-0.0413441900244929	0.000717978814819498	-4.21727992268696
ANAPC13	CD8T	Tcruzi	PC1_zscore	-0.0336602773708838	0.025094005778437	-2.56879615351147
ANAPC13	monocyte	NI	PC1_zscore	-0.0404313195727103	7.81908464138059e-05	-5.14161022641105
ANAPC13	monocyte	LPS	PC1_zscore	-0.0375308641558457	0.00190766246480867	-4.1469097552378
ANAPC13	monocyte	IAV	PC1_zscore	-0.0404349192876471	0.000282676176412755	-4.71967579765089
ANAPC13	monocyte	Tcruzi	PC1_zscore	-0.0425466012545437	1.6144836372689e-05	-4.7005361503681
ANAPC13	B	NI	PC1_zscore	-0.0401190609109384	0.00131224151858589	-4.43919899430728
ANAPC13	B	LPS	PC1_zscore	-0.0356507926867648	0.0141836011856877	-3.1052494376556
ANAPC13	B	IAV	PC1_zscore	-0.0351298519651494	0.0210998038332868	-2.83699150345771
ANAPC13	B	Tcruzi	PC1_zscore	-0.0380369958253788	0.00538492111454025	-3.83947022350868
ANAPC13	CD4T	NI	PC1_zscore	-0.0430236777207729	9.68613664831253e-08	-5.39446496151743
ANAPC13	CD4T	LPS	PC1_zscore	-0.0395018058519067	9.39827811241578e-06	-5.64618467366769
ANAPC13	CD4T	IAV	PC1_zscore	-0.0397388044129985	8.64015754775682e-06	-5.68769627024858
ANAPC13	CD4T	Tcruzi	PC1_zscore	-0.0442491835782388	4.62166473980119e-08	-4.86564853162524
CEP63	NK	NI	PC1_zscore	-0.0259025394083379	0.0704970601510073	-1.35028071873569
CEP63	NK	LPS	PC1_zscore	-0.0125002578046305	0.233519342343977	-0.726911593184899
CEP63	NK	IAV	PC1_zscore	-0.00548798554613916	0.372330445268385	-0.330663868096123
CEP63	NK	Tcruzi	PC1_zscore	-0.0257295530904395	0.0785611007104458	-1.29672847202229
CEP63	CD8T	NI	PC1_zscore	0.0232163320950941	0.0672760224879807	1.48653447411276
CEP63	CD8T	LPS	PC1_zscore	0.0138121636597339	0.194591229831474	0.867300058451552
CEP63	CD8T	IAV	PC1_zscore	-0.00889776660817534	0.307696349197122	-0.516495204139941
CEP63	CD8T	Tcruzi	PC1_zscore	0.00191117500060437	0.450070534590537	0.129357898858402
CEP63	monocyte	NI	PC1_zscore	-0.0302195447467268	0.0263795197649059	-1.78643276350918
CEP63	monocyte	LPS	PC1_zscore	-0.0154309707028777	0.163403322969551	-0.960194777630542
CEP63	monocyte	IAV	PC1_zscore	-0.0149062798775302	0.190034421546266	-0.862889308182903
CEP63	monocyte	Tcruzi	PC1_zscore	-0.020290650477153	0.103564480299623	-1.21035064551269
CEP63	B	NI	PC1_zscore	0.00375442979490714	0.399400743724609	0.268407605232056
CEP63	B	LPS	PC1_zscore	0.0103703878015893	0.258737797435788	0.670611763256881
CEP63	B	IAV	PC1_zscore	-0.00310726084036462	0.419020055380576	-0.205331131119797
CEP63	B	Tcruzi	PC1_zscore	-0.0166261634238727	0.1446048925337	-1.029309229865
CEP63	CD4T	NI	PC1_zscore	0.000204390348123024	0.494185124725888	0.0216730868394429
CEP63	CD4T	LPS	PC1_zscore	-0.00482665218786508	0.308128222084802	-0.511656127364524
CEP63	CD4T	IAV	PC1_zscore	-0.00509577730488856	0.29999300971068	-0.531901713034091
CEP63	CD4T	Tcruzi	PC1_zscore	0.00985314545101525	0.172188206438746	0.952910707158694
PPP2R3A	NK	NI	PC1_zscore	0.00883720095532874	0.358905105446196	0.389379659786968
PPP2R3A	NK	LPS	PC1_zscore	0.0111918922643221	0.321795724360065	0.468743651286044
PPP2R3A	NK	IAV	PC1_zscore	0.00442412938344501	0.424969671203424	0.185039767606842
PPP2R3A	NK	Tcruzi	PC1_zscore	0.00827054334743475	0.365383993532526	0.359889128548949
PPP2R3A	CD8T	NI	PC1_zscore	-0.00081912459639117	0.503325700084124	-0.0319777716702114
PPP2R3A	CD8T	LPS	PC1_zscore	0.0154940350944934	0.26194072242338	0.656094075254383
PPP2R3A	CD8T	IAV	PC1_zscore	0.0159145402186736	0.261381493362692	0.648587856455798
PPP2R3A	CD8T	Tcruzi	PC1_zscore	0.0108692721258232	0.330988510261782	0.456779819348676
PPP2R3A	monocyte	NI	PC1_zscore	0.0163640345588961	0.223082826366909	0.794875350979426
PPP2R3A	monocyte	LPS	PC1_zscore	0.00209680625505607	0.45808469331892	0.0944621945201851
PPP2R3A	monocyte	IAV	PC1_zscore	0.00401367503785295	0.429239226619146	0.174109887386756
PPP2R3A	monocyte	Tcruzi	PC1_zscore	0.00743219769532208	0.373267872791738	0.359855697390256
PPP2R3A	B	NI	PC1_zscore	0.00643579330155468	0.398496708984604	0.287577630516294
PPP2R3A	B	LPS	PC1_zscore	0.0219882403638198	0.191420480708514	0.844899158966744
PPP2R3A	B	IAV	PC1_zscore	0.0190913229088582	0.216605763896862	0.776993966363753
PPP2R3A	B	Tcruzi	PC1_zscore	0.0110858956766755	0.319981691309554	0.493695403443079
PPP2R3A	CD4T	NI	PC1_zscore	0.0136745217597614	0.268276354027764	0.657395295225578
PPP2R3A	CD4T	LPS	PC1_zscore	0.0212817380896336	0.178605828995547	0.916827521853549
PPP2R3A	CD4T	IAV	PC1_zscore	0.015683751979334	0.245372758383368	0.716724533283931
PPP2R3A	CD4T	Tcruzi	PC1_zscore	0.0282103786237581	0.115767036569794	1.08096217211885
MSL2	NK	NI	PC1_zscore	-0.00710130106439676	0.304077193874398	-0.513585716043112
MSL2	NK	LPS	PC1_zscore	-0.0247901954197426	0.0489682205386968	-1.57322933739623
MSL2	NK	IAV	PC1_zscore	-0.0199649151343972	0.0917405144431321	-1.28027883640648
MSL2	NK	Tcruzi	PC1_zscore	-0.0104653701521978	0.234478119217185	-0.719659177932072
MSL2	CD8T	NI	PC1_zscore	0.00160078068059266	0.448734846872272	0.13662043946108
MSL2	CD8T	LPS	PC1_zscore	-0.0164730496372038	0.0925026535150428	-1.30292503342781
MSL2	CD8T	IAV	PC1_zscore	-0.014489914722526	0.152799160535537	-1.00663553800466
MSL2	CD8T	Tcruzi	PC1_zscore	0.000553311955997665	0.485373387310177	0.0458482796789934
MSL2	monocyte	NI	PC1_zscore	0.0198313849690751	0.0264597195631235	1.89948224334329
MSL2	monocyte	LPS	PC1_zscore	0.0275168043144055	0.00761375078267604	2.34830922178737
MSL2	monocyte	IAV	PC1_zscore	0.0335616616284546	0.0050175274229849	2.44486215597417
MSL2	monocyte	Tcruzi	PC1_zscore	0.0125218776294225	0.129126867814129	1.12271743422012
MSL2	B	NI	PC1_zscore	-0.00326463889362763	0.400427345493755	-0.262312731559712
MSL2	B	LPS	PC1_zscore	-0.015897144182584	0.119203507807298	-1.15607670150485
MSL2	B	IAV	PC1_zscore	-0.015388743230188	0.136358840730908	-1.07046559292604
MSL2	B	Tcruzi	PC1_zscore	-0.00781532121287249	0.27918845799829	-0.587429470667661
MSL2	CD4T	NI	PC1_zscore	-0.00906925546878818	0.129240137461582	-1.12948613973766
MSL2	CD4T	LPS	PC1_zscore	-0.0105192859265885	0.0947602977250036	-1.31245875867313
MSL2	CD4T	IAV	PC1_zscore	-0.000801169298674711	0.462941995707508	-0.0977656489274619
MSL2	CD4T	Tcruzi	PC1_zscore	-0.0175519106275299	0.0204290732865484	-2.02676366102583
PCCB	NK	NI	PC1_zscore	0.00874881616379821	0.363200222913551	0.522092239967728
PCCB	NK	LPS	PC1_zscore	-0.00540334790219183	0.403601753202251	-0.349815956323389
PCCB	NK	IAV	PC1_zscore	-0.00738523077568729	0.359493248141391	-0.481114794728931
PCCB	NK	Tcruzi	PC1_zscore	-0.000203243032416013	0.525700205239466	-0.0138308070935684
PCCB	CD8T	NI	PC1_zscore	0.00363546641295152	0.469212502069732	0.240212223000416
PCCB	CD8T	LPS	PC1_zscore	0.00151929696141923	0.518626665588263	0.105084824880795
PCCB	CD8T	IAV	PC1_zscore	0.00301940350035916	0.485021174481388	0.195249341028846
PCCB	CD8T	Tcruzi	PC1_zscore	0.0024450325055269	0.497528118977015	0.163045255846198
PCCB	monocyte	NI	PC1_zscore	-0.00970386788010057	0.268066585123562	-0.766666577458747
PCCB	monocyte	LPS	PC1_zscore	-0.0163627325616312	0.159086483694013	-1.02875720719135
PCCB	monocyte	IAV	PC1_zscore	-0.0169820754328512	0.179529820430458	-0.98822589198071
PCCB	monocyte	Tcruzi	PC1_zscore	-0.00906269737206799	0.294787807337302	-0.678061819325142
PCCB	B	NI	PC1_zscore	-0.00538432589659498	0.388972334598126	-0.406549054164809
PCCB	B	LPS	PC1_zscore	-0.0121645225088481	0.253931554315159	-0.79519819131046
PCCB	B	IAV	PC1_zscore	-0.00177908576615814	0.483101688088915	-0.127676758569742
PCCB	B	Tcruzi	PC1_zscore	0.000510548741639116	0.544904047027581	0.0373794318875368
PCCB	CD4T	NI	PC1_zscore	-0.0055329606636758	0.357757421104542	-0.502736355315144
PCCB	CD4T	LPS	PC1_zscore	-0.00404103063411966	0.404027969989075	-0.360957309258954
PCCB	CD4T	IAV	PC1_zscore	0.00297872672936304	0.45549018408191	0.252667772116217
PCCB	CD4T	Tcruzi	PC1_zscore	-0.00775972713254307	0.302111798904804	-0.667260714599885
STAG1	NK	NI	PC1_zscore	-0.0176050183915733	0.044082682648765	-1.69662010910641
STAG1	NK	LPS	PC1_zscore	-0.0363487950690948	0.000286030754783839	-3.24516659503226
STAG1	NK	IAV	PC1_zscore	-0.019896894642313	0.0313227327858862	-1.84468793471754
STAG1	NK	Tcruzi	PC1_zscore	-0.00334923682736053	0.376993751847958	-0.298088174946088
STAG1	CD8T	NI	PC1_zscore	-0.0285307254836984	0.000401712447877678	-3.28402904749639
STAG1	CD8T	LPS	PC1_zscore	-0.0142151841668205	0.0626007055885474	-1.52802381936317
STAG1	CD8T	IAV	PC1_zscore	-0.0141662009227045	0.0956540038288856	-1.30410851353957
STAG1	CD8T	Tcruzi	PC1_zscore	-0.0246820169237325	0.00297506933500047	-2.72396870567497
STAG1	monocyte	NI	PC1_zscore	-0.0026140638884857	0.394412503854869	-0.279452089166561
STAG1	monocyte	LPS	PC1_zscore	-0.0252294758166915	0.00298436288494364	-2.73196479059406
STAG1	monocyte	IAV	PC1_zscore	0.00483482705401963	0.328003326078983	0.446657965665884
STAG1	monocyte	Tcruzi	PC1_zscore	-0.00251639896080852	0.400512642827275	-0.256122453334378
STAG1	B	NI	PC1_zscore	-0.00408304373290506	0.333113365417381	-0.433387970273902
STAG1	B	LPS	PC1_zscore	-0.0297307333731116	0.000710556236175108	-3.09666041461524
STAG1	B	IAV	PC1_zscore	-0.0303869149519845	0.00110434390598968	-2.91338097516435
STAG1	B	Tcruzi	PC1_zscore	-0.00551300711245948	0.288752190573093	-0.553222172727238
STAG1	CD4T	NI	PC1_zscore	-0.0255504219059019	1.76670413771784e-05	-4.05890699041676
STAG1	CD4T	LPS	PC1_zscore	-0.0277293745443017	3.12674164359983e-06	-4.42019929619746
STAG1	CD4T	IAV	PC1_zscore	-0.0218538876947855	0.000252819450403674	-3.45030694687078
STAG1	CD4T	Tcruzi	PC1_zscore	-0.0202810424609335	0.000941389953857841	-3.10063621336932
SLC35G2	NK	NI	PC1_zscore	-0.0927695671906592	0.00597610301297391	-2.89357961854056
SLC35G2	NK	LPS	PC1_zscore	-0.0867109969195927	0.012330157306347	-2.70001449358963
SLC35G2	NK	IAV	PC1_zscore	-0.101312285568317	0.0020239467147567	-2.95559847234371
SLC35G2	NK	Tcruzi	PC1_zscore	-0.0889883197791032	0.00994488051325781	-2.74922262166789
SLC35G2	CD8T	NI	PC1_zscore	-0.107737619929454	0.000124975574182007	-3.13040637023601
SLC35G2	CD8T	LPS	PC1_zscore	-0.10260396661009	0.000554918953755257	-3.10015185685075
SLC35G2	CD8T	IAV	PC1_zscore	-0.0867860698373492	0.0114389873166568	-2.71756451632529
SLC35G2	CD8T	Tcruzi	PC1_zscore	-0.115432198817893	7.31921186707396e-05	-2.8885947557397
SLC35G2	monocyte	NI	PC1_zscore	-0.0649511191718224	0.0999315966497661	-1.49002600178552
SLC35G2	monocyte	LPS	PC1_zscore	-0.0978385102800578	0.00445798277403675	-2.94294209531237
SLC35G2	monocyte	IAV	PC1_zscore	-0.0780603859966015	0.0427224379169389	-2.11281724830201
SLC35G2	monocyte	Tcruzi	PC1_zscore	-0.0690529602867543	0.083997829836166	-1.6217158630101
SLC35G2	B	NI	PC1_zscore	-0.0665428237690544	0.0849863584713061	-1.59787842444148
SLC35G2	B	LPS	PC1_zscore	-0.102705047851287	0.0013448790572741	-3.0480405925795
SLC35G2	B	IAV	PC1_zscore	-0.0915891922506303	0.00684141753534839	-2.90385507768204
SLC35G2	B	Tcruzi	PC1_zscore	-0.0950578978592783	0.00460797922450384	-2.97839100201716
SLC35G2	CD4T	NI	PC1_zscore	-0.0814692683734737	0.0122560389819211	-2.68975630078848
SLC35G2	CD4T	LPS	PC1_zscore	-0.081024987461268	0.0126314921186804	-2.67534577156648
SLC35G2	CD4T	IAV	PC1_zscore	-0.0896478583154629	0.00430286510106348	-3.09689729866051
SLC35G2	CD4T	Tcruzi	PC1_zscore	-0.0945241937021457	0.00248043615387961	-3.1887909810658
NCK1	NK	NI	PC1_zscore	-0.00773835630568908	0.278536474996203	-0.583834894524818
NCK1	NK	LPS	PC1_zscore	-0.0266426606706695	0.0268269705162116	-1.8802410750099
NCK1	NK	IAV	PC1_zscore	-0.0166171739038247	0.118490198625893	-1.16719538013032
NCK1	NK	Tcruzi	PC1_zscore	-0.00115312308739873	0.462675106620407	-0.0812315152790132
NCK1	CD8T	NI	PC1_zscore	-0.0313112623149347	0.00306898494703023	-2.70026310004954
NCK1	CD8T	LPS	PC1_zscore	-0.0265014516230027	0.0163014245379005	-2.07884950160619
NCK1	CD8T	IAV	PC1_zscore	-0.015778930390428	0.136243380974141	-1.08194530284438
NCK1	CD8T	Tcruzi	PC1_zscore	-0.0267611794078536	0.0132572090804374	-2.18085653424376
NCK1	monocyte	NI	PC1_zscore	-0.0016534818074935	0.446342476563777	-0.138834355590439
NCK1	monocyte	LPS	PC1_zscore	0.0313705510756943	0.0106055294481626	2.20592546074827
NCK1	monocyte	IAV	PC1_zscore	0.0459009173948952	0.00166882566936016	2.70213291249972
NCK1	monocyte	Tcruzi	PC1_zscore	0.00362547503475755	0.392891682893395	0.269952720056719
NCK1	B	NI	PC1_zscore	-0.00821790009848827	0.27712893778184	-0.5917780997848
NCK1	B	LPS	PC1_zscore	-0.0247396154615337	0.0475179064695905	-1.61000546334343
NCK1	B	IAV	PC1_zscore	-0.0291627509362287	0.0322885360104248	-1.71857143389881
NCK1	B	Tcruzi	PC1_zscore	-0.0117764971038856	0.213015903176665	-0.786644022822133
NCK1	CD4T	NI	PC1_zscore	-0.0141182798001448	0.0334967957700657	-1.8196001850324
NCK1	CD4T	LPS	PC1_zscore	-0.0203846754555847	0.00472989423855963	-2.5800356000638
NCK1	CD4T	IAV	PC1_zscore	-0.0207298877541959	0.00486866584225809	-2.57505543045731
NCK1	CD4T	Tcruzi	PC1_zscore	-0.0187969276243316	0.0110631114398566	-2.2688986911464
IL20RB	NK	NI	PC1_zscore	0.00536528261547472	0.415404613071605	0.249011327011748
IL20RB	NK	LPS	PC1_zscore	0.00108844551710872	0.489909579844595	0.0472702915164012
IL20RB	NK	IAV	PC1_zscore	0.00469333641394515	0.429954377614207	0.208199164688047
IL20RB	NK	Tcruzi	PC1_zscore	0.000379651798877964	0.502543430886836	0.0173284374446293
IL20RB	CD8T	NI	PC1_zscore	-0.026130953708052	0.170750690602378	-0.955633033255999
IL20RB	CD8T	LPS	PC1_zscore	0.00424361682820183	0.442097217392157	0.191930315687334
IL20RB	CD8T	IAV	PC1_zscore	0.0114461842174155	0.3358308384597	0.470356244411232
IL20RB	CD8T	Tcruzi	PC1_zscore	-0.0123744542406155	0.319022560642122	-0.514163420107777
IL20RB	monocyte	NI	PC1_zscore	0.0255827436893758	0.115753023816565	1.1530420585589
IL20RB	monocyte	LPS	PC1_zscore	0.0219852109948462	0.152956499904616	0.998265025755087
IL20RB	monocyte	IAV	PC1_zscore	0.0218048853048074	0.173788297690009	0.928617414193748
IL20RB	monocyte	Tcruzi	PC1_zscore	0.00392919725938687	0.430061788733679	0.199810747861782
IL20RB	B	NI	PC1_zscore	-0.00981231376916361	0.345554047376137	-0.445022177318478
IL20RB	B	LPS	PC1_zscore	-0.00607187946124873	0.423031886685969	-0.257921454069263
IL20RB	B	IAV	PC1_zscore	0.000632309955307968	0.496615417464643	0.0289289873853683
IL20RB	B	Tcruzi	PC1_zscore	0.00119708091453126	0.487752173628601	0.0560260606348236
IL20RB	CD4T	NI	PC1_zscore	-0.00645195879603952	0.380310044472956	-0.348492320524684
IL20RB	CD4T	LPS	PC1_zscore	0.00216108998049333	0.46243606787726	0.110725923997094
IL20RB	CD4T	IAV	PC1_zscore	-0.0167609904164981	0.223833831649414	-0.792874674764334
IL20RB	CD4T	Tcruzi	PC1_zscore	0.00397449284636383	0.431438438411755	0.210657866138552
DBR1	NK	NI	PC1_zscore	-0.00670493916498946	0.357639436813477	-0.382453135236737
DBR1	NK	LPS	PC1_zscore	0.00574241419971356	0.381706508578247	0.307596026283209
DBR1	NK	IAV	PC1_zscore	0.00164194843870425	0.463942468573764	0.0913783013193321
DBR1	NK	Tcruzi	PC1_zscore	0.000250228451719715	0.494128122078548	0.0142602736152295
DBR1	CD8T	NI	PC1_zscore	0.000435234015888757	0.492412697803866	0.0259437876963112
DBR1	CD8T	LPS	PC1_zscore	-0.00371261014194105	0.415867257120667	-0.223017129025922
DBR1	CD8T	IAV	PC1_zscore	0.00227960118985331	0.452517362162038	0.130014888409983
DBR1	CD8T	Tcruzi	PC1_zscore	-0.00440907660433638	0.401407837980524	-0.259525776441501
DBR1	monocyte	NI	PC1_zscore	0.0284419719387798	0.0237060938789553	1.85270391330728
DBR1	monocyte	LPS	PC1_zscore	0.00755286686141275	0.303455346159937	0.513091308615435
DBR1	monocyte	IAV	PC1_zscore	-0.0018399706172259	0.46418640360362	-0.112604848197305
DBR1	monocyte	Tcruzi	PC1_zscore	0.00261549797765271	0.426804886890631	0.185038198028872
DBR1	B	NI	PC1_zscore	-0.00848408683979496	0.305702688038014	-0.519576573235309
DBR1	B	LPS	PC1_zscore	0.0141740051582555	0.208387024440973	0.798633251903322
DBR1	B	IAV	PC1_zscore	0.00620239051266337	0.359641858599596	0.368141562281854
DBR1	B	Tcruzi	PC1_zscore	0.00632767140060575	0.35282833428755	0.383219228859987
DBR1	CD4T	NI	PC1_zscore	0.0018694512698393	0.435350135593388	0.165258433290176
DBR1	CD4T	LPS	PC1_zscore	0.0151581134926546	0.10148402744627	1.26637225263791
DBR1	CD4T	IAV	PC1_zscore	-0.0113802674354274	0.174228503280709	-0.941536685076526
DBR1	CD4T	Tcruzi	PC1_zscore	-0.0134774139037796	0.139713689240104	-1.07296083220916
ARMC8	NK	NI	PC1_zscore	-0.00348820428239014	0.411777019823069	-0.354141214276149
ARMC8	NK	LPS	PC1_zscore	0.000682779745484817	0.526313659879961	0.0651965450795108
ARMC8	NK	IAV	PC1_zscore	-0.00874838959486219	0.264122302991421	-0.795467223420187
ARMC8	NK	Tcruzi	PC1_zscore	-0.00230483094095321	0.458176144040799	-0.227733538072491
ARMC8	CD8T	NI	PC1_zscore	0.000151278491645138	0.543920758058773	0.0163524426166871
ARMC8	CD8T	LPS	PC1_zscore	-0.00115905553301073	0.495601734030332	-0.12335044082204
ARMC8	CD8T	IAV	PC1_zscore	-0.00214710850422989	0.46241498982131	-0.210093778019738
ARMC8	CD8T	Tcruzi	PC1_zscore	-0.000641662840882923	0.516742534806402	-0.0676043551781369
ARMC8	monocyte	NI	PC1_zscore	0.00252827913729537	0.432403549806301	0.316764418057479
ARMC8	monocyte	LPS	PC1_zscore	-0.00848472936293578	0.208314797228973	-0.901243316169115
ARMC8	monocyte	IAV	PC1_zscore	-0.00406745764899112	0.377710211112035	-0.425607247764967
ARMC8	monocyte	Tcruzi	PC1_zscore	-0.00211021135686662	0.450329137224496	-0.248647717818264
ARMC8	B	NI	PC1_zscore	0.0045978599697834	0.363583393823981	0.511347420686781
ARMC8	B	LPS	PC1_zscore	0.00333334619310952	0.419224527587291	0.357648745395973
ARMC8	B	IAV	PC1_zscore	0.00103259296014334	0.509952470753912	0.111622965242732
ARMC8	B	Tcruzi	PC1_zscore	-0.00287712288018251	0.426380100602391	-0.314913858938676
ARMC8	CD4T	NI	PC1_zscore	-0.000777477076711383	0.499652672357775	-0.120298453660511
ARMC8	CD4T	LPS	PC1_zscore	-0.00522822836485073	0.275538259604519	-0.769189926842826
ARMC8	CD4T	IAV	PC1_zscore	0.00847895338463148	0.188315891137998	1.1263225822816
ARMC8	CD4T	Tcruzi	PC1_zscore	-0.00993624870365317	0.155901812369037	-1.26742453524281
CEP70	NK	NI	PC1_zscore	-0.0267406433090781	0.168986766165048	-0.932847338608596
CEP70	NK	LPS	PC1_zscore	-0.0248603059191392	0.20288703356428	-0.823428131866534
CEP70	NK	IAV	PC1_zscore	-0.015254473260728	0.30143444550531	-0.527524945162599
CEP70	NK	Tcruzi	PC1_zscore	-0.0518467250523621	0.0543700694836358	-1.42276117557249
CEP70	CD8T	NI	PC1_zscore	-0.0178459835355934	0.229380413909751	-0.745625014317986
CEP70	CD8T	LPS	PC1_zscore	0.00085248522252889	0.488404354911173	0.0343669854747899
CEP70	CD8T	IAV	PC1_zscore	-0.0279261215444996	0.168282454992687	-0.938938065769949
CEP70	CD8T	Tcruzi	PC1_zscore	0.0440860048310759	0.0486354734054356	1.57810837506989
CEP70	monocyte	NI	PC1_zscore	-0.0255505202228898	0.210462551434773	-0.787341388308871
CEP70	monocyte	LPS	PC1_zscore	-0.0486345517651012	0.0856847211676151	-1.24083018965495
CEP70	monocyte	IAV	PC1_zscore	-0.0430841436271883	0.115888818180705	-1.10923947269169
CEP70	monocyte	Tcruzi	PC1_zscore	-0.0291760039229643	0.185933745188959	-0.865945691664377
CEP70	B	NI	PC1_zscore	-0.0047632020531677	0.43599098577459	-0.172019586967529
CEP70	B	LPS	PC1_zscore	-0.0206446512929795	0.250727204751892	-0.673826410611008
CEP70	B	IAV	PC1_zscore	-0.00912081034640843	0.37860988576518	-0.31224915630695
CEP70	B	Tcruzi	PC1_zscore	0.00451126080072542	0.44361276983699	0.156935425768426
CEP70	CD4T	NI	PC1_zscore	-0.0110315329019597	0.260543402944728	-0.651944181779678
CEP70	CD4T	LPS	PC1_zscore	0.0101790018111211	0.275736924937193	0.605833996105663
CEP70	CD4T	IAV	PC1_zscore	0.0294366971084264	0.0405856626390809	1.71808616335312
CEP70	CD4T	Tcruzi	PC1_zscore	-0.0215518097090574	0.11569285074904	-1.18164514999241
FAIM	NK	NI	PC1_zscore	-0.031200112910293	0.100284966575347	-1.39441393355624
FAIM	NK	LPS	PC1_zscore	-0.0432085531403267	0.018478888898991	-2.26720583534305
FAIM	NK	IAV	PC1_zscore	-0.0438637266668688	0.0177630402576947	-2.2521583378645
FAIM	NK	Tcruzi	PC1_zscore	-0.0400296110464763	0.0332180898650416	-2.04167337231255
FAIM	CD8T	NI	PC1_zscore	-0.0372091124930351	0.0342621708779164	-2.06952635020734
FAIM	CD8T	LPS	PC1_zscore	-0.0327355178738035	0.0753971372835688	-1.59228999801532
FAIM	CD8T	IAV	PC1_zscore	-0.0332377821149009	0.0817141711783131	-1.52735802676262
FAIM	CD8T	Tcruzi	PC1_zscore	-0.0448564892408997	0.0116150464632404	-2.42304582971905
FAIM	monocyte	NI	PC1_zscore	-0.0401632385839922	0.0326019056371	-2.08079305390877
FAIM	monocyte	LPS	PC1_zscore	-0.0457094538798616	0.0114995345459771	-2.38231285700548
FAIM	monocyte	IAV	PC1_zscore	-0.0376803511207646	0.0504124155280604	-1.82019525236013
FAIM	monocyte	Tcruzi	PC1_zscore	-0.0290374800690422	0.119612746081698	-1.2588416640387
FAIM	B	NI	PC1_zscore	-0.0337883641830551	0.0602022498979993	-1.7550611311928
FAIM	B	LPS	PC1_zscore	-0.0421154676281319	0.0127181605157637	-2.45176195638208
FAIM	B	IAV	PC1_zscore	-0.0437232874783268	0.0134137307909992	-2.37282817838422
FAIM	B	Tcruzi	PC1_zscore	-0.0474280176773849	0.00578040543128466	-2.53856798622575
FAIM	CD4T	NI	PC1_zscore	-0.0499426277805134	0.00158063364776451	-2.77092911489336
FAIM	CD4T	LPS	PC1_zscore	-0.0320966680301971	0.0561660280217852	-1.75967300775438
FAIM	CD4T	IAV	PC1_zscore	-0.0443006147470066	0.00411034443696345	-2.83672910594546
FAIM	CD4T	Tcruzi	PC1_zscore	-0.0518467798356458	0.001470193881983	-2.65456071191138
PIK3CB	NK	NI	PC1_zscore	-0.006315076294897	0.429539947055888	-0.429433178230313
PIK3CB	NK	LPS	PC1_zscore	0.00219413733214109	0.529104084824153	0.144801306088675
PIK3CB	NK	IAV	PC1_zscore	-0.00141190988733383	0.550478961489076	-0.0950441655591552
PIK3CB	NK	Tcruzi	PC1_zscore	0.00294968065284014	0.511935258875204	0.198948785720962
PIK3CB	CD8T	NI	PC1_zscore	-0.0106129145537836	0.312937755953483	-0.786141764320815
PIK3CB	CD8T	LPS	PC1_zscore	0.00344316572140215	0.483654739167657	0.270439302480653
PIK3CB	CD8T	IAV	PC1_zscore	-0.0127756516980479	0.307030050119113	-0.780463063968518
PIK3CB	CD8T	Tcruzi	PC1_zscore	-0.0160131241849293	0.243043833610818	-1.02909390721781
PIK3CB	monocyte	NI	PC1_zscore	0.00705269936756779	0.396725549389853	0.52625600592506
PIK3CB	monocyte	LPS	PC1_zscore	-0.0299460141664556	0.0810867926472313	-1.29618554969801
PIK3CB	monocyte	IAV	PC1_zscore	-0.0162917335837388	0.278961136670117	-0.828342196663376
PIK3CB	monocyte	Tcruzi	PC1_zscore	-0.00189812930971162	0.530050478197837	-0.140369621205791
PIK3CB	B	NI	PC1_zscore	-0.000831640150205472	0.559749035786481	-0.0617012528602813
PIK3CB	B	LPS	PC1_zscore	-0.00414098954497552	0.487330118474603	-0.276765283811753
PIK3CB	B	IAV	PC1_zscore	-0.00829759285012127	0.398468086227894	-0.522094576007855
PIK3CB	B	Tcruzi	PC1_zscore	0.00158026046060436	0.543635941733134	0.111617905445922
PIK3CB	CD4T	NI	PC1_zscore	-0.00376632729263056	0.422496081763157	-0.452088028067384
PIK3CB	CD4T	LPS	PC1_zscore	0.0113039482307004	0.22685747349055	1.12955740158369
PIK3CB	CD4T	IAV	PC1_zscore	0.00862728111652333	0.271721666102037	0.938347644745618
PIK3CB	CD4T	Tcruzi	PC1_zscore	0.0017944404694619	0.508391036338501	0.204885816379932
MRPS22	NK	NI	PC1_zscore	-0.0104627059330678	0.245163563396217	-0.698836300636691
MRPS22	NK	LPS	PC1_zscore	-0.0115626319181323	0.244047760583792	-0.70567549205728
MRPS22	NK	IAV	PC1_zscore	0.000412443208159427	0.482302617010086	0.0283197618395465
MRPS22	NK	Tcruzi	PC1_zscore	-0.00286816440979568	0.433238616934272	-0.196932377802031
MRPS22	CD8T	NI	PC1_zscore	0.00426154080017656	0.369122475488428	0.331329511707526
MRPS22	CD8T	LPS	PC1_zscore	0.00118786687200966	0.458739196720545	0.0905688801355782
MRPS22	CD8T	IAV	PC1_zscore	-0.00181981782222394	0.461307719697199	-0.127469030344507
MRPS22	CD8T	Tcruzi	PC1_zscore	-0.004205604920128	0.384612596806226	-0.31627126006458
MRPS22	monocyte	NI	PC1_zscore	-0.00451979844232767	0.33575383806913	-0.433603922700029
MRPS22	monocyte	LPS	PC1_zscore	0.0019832709589265	0.426453671959413	0.179666901274306
MRPS22	monocyte	IAV	PC1_zscore	0.014097055516633	0.122072826622807	1.14701139289354
MRPS22	monocyte	Tcruzi	PC1_zscore	0.00321698285025792	0.38555169133018	0.290391000057832
MRPS22	B	NI	PC1_zscore	0.011151727894802	0.184888228048553	0.883866283628343
MRPS22	B	LPS	PC1_zscore	0.0116999685689861	0.182141512883762	0.895439872601312
MRPS22	B	IAV	PC1_zscore	0.0155844211377346	0.11847904058259	1.14177211609462
MRPS22	B	Tcruzi	PC1_zscore	0.00252051756196522	0.418411016520635	0.198660381639634
MRPS22	CD4T	NI	PC1_zscore	0.00795617146993156	0.185134192824432	0.899670774819991
MRPS22	CD4T	LPS	PC1_zscore	0.0283734570382008	0.00554293211367703	2.81567771208505
MRPS22	CD4T	IAV	PC1_zscore	0.0128481892896483	0.0811144275757259	1.39032966302444
MRPS22	CD4T	Tcruzi	PC1_zscore	0.00853235402938957	0.179572159242182	0.919690327888445
COPB2	NK	NI	PC1_zscore	0.000543914253760885	0.894366255830359	0.107346093995159
COPB2	NK	LPS	PC1_zscore	-0.000122889035253851	0.907862266301067	-0.0238934805519925
COPB2	NK	IAV	PC1_zscore	0.00145335802428029	0.86862322265384	0.239596838136869
COPB2	NK	Tcruzi	PC1_zscore	0.00062275901321582	0.892468765704896	0.117439483094261
COPB2	CD8T	NI	PC1_zscore	-0.00182176416703543	0.852408339911708	-0.308573414631881
COPB2	CD8T	LPS	PC1_zscore	0.000105931388767012	0.90810632397706	0.0231726539756436
COPB2	CD8T	IAV	PC1_zscore	-0.000225848147292507	0.904758061040683	-0.0439429390601365
COPB2	CD8T	Tcruzi	PC1_zscore	-0.00143558418209981	0.863500320336024	-0.262203506839978
COPB2	monocyte	NI	PC1_zscore	-0.00168146768101683	0.843406899726345	-0.343574994500117
COPB2	monocyte	LPS	PC1_zscore	-0.0461866157094284	2.85471115357705e-06	-4.97884073963661
COPB2	monocyte	IAV	PC1_zscore	-0.00402027500735666	0.825393058676607	-0.420329151900589
COPB2	monocyte	Tcruzi	PC1_zscore	-0.0004871210051663	0.889019513470667	-0.133398915069869
COPB2	B	NI	PC1_zscore	-0.000562867505514342	0.889742751739483	-0.129817728265483
COPB2	B	LPS	PC1_zscore	0.00155610704277315	0.859034915087712	0.281467436032117
COPB2	B	IAV	PC1_zscore	0.00187973858790159	0.853343276870849	0.30392166721671
COPB2	B	Tcruzi	PC1_zscore	0.00031837423286434	0.900091464781523	0.0720742807785083
COPB2	CD4T	NI	PC1_zscore	0.000541246707143946	0.881872829774736	0.173435176292325
COPB2	CD4T	LPS	PC1_zscore	0.000608951493696055	0.878734420277262	0.190457925287549
COPB2	CD4T	IAV	PC1_zscore	0.000865386785277915	0.866880890708694	0.24765145637741
COPB2	CD4T	Tcruzi	PC1_zscore	-0.00140518520859514	0.847850286616077	-0.326731883962823
NMNAT3	NK	NI	PC1_zscore	0.0757988202046088	0.0504020202152181	1.60027218595435
NMNAT3	NK	LPS	PC1_zscore	0.0657708361764814	0.0838391968073607	1.36429743973879
NMNAT3	NK	IAV	PC1_zscore	0.10368088986285	0.0155102522476485	2.07050718500556
NMNAT3	NK	Tcruzi	PC1_zscore	0.134994510039652	0.00308192893435955	2.5263061884445
NMNAT3	CD8T	NI	PC1_zscore	0.170974048025053	6.46047705331512e-05	3.5985084699085
NMNAT3	CD8T	LPS	PC1_zscore	0.130531966279423	0.00217484054142061	2.69657707920049
NMNAT3	CD8T	IAV	PC1_zscore	0.124610823407191	0.00626214203181414	2.35337203539002
NMNAT3	CD8T	Tcruzi	PC1_zscore	0.172806067368726	0.000100850997523054	3.44044634384503
NMNAT3	monocyte	NI	PC1_zscore	-0.0164770529230895	0.33229669917688	-0.431560342454009
NMNAT3	monocyte	LPS	PC1_zscore	-0.0849714469907901	0.00882262965688707	-2.32672387318636
NMNAT3	monocyte	IAV	PC1_zscore	-0.109596959720528	0.0119123266194825	-2.16035716071613
NMNAT3	monocyte	Tcruzi	PC1_zscore	-0.0799292016067683	0.0337639401664886	-1.77920089250647
NMNAT3	B	NI	PC1_zscore	0.0410811041105647	0.169720872758094	0.947186965071311
NMNAT3	B	LPS	PC1_zscore	0.050195484642909	0.133770604027012	1.0984031591541
NMNAT3	B	IAV	PC1_zscore	0.0341715308463312	0.222902455827533	0.760496315577846
NMNAT3	B	Tcruzi	PC1_zscore	-0.00619335726374749	0.44747380852937	-0.137796946275872
NMNAT3	CD4T	NI	PC1_zscore	0.0538346606019052	0.0231362154558999	1.97480497735776
NMNAT3	CD4T	LPS	PC1_zscore	0.0650163880163609	0.00780846896772978	2.39650656634185
NMNAT3	CD4T	IAV	PC1_zscore	0.0575584870182128	0.0197493898425432	2.04754689166862
NMNAT3	CD4T	Tcruzi	PC1_zscore	0.0424363888963809	0.0740131938523187	1.43861587678831
SLC25A36	NK	NI	PC1_zscore	0.006432531159566	0.341795714372672	0.503348866928883
SLC25A36	NK	LPS	PC1_zscore	-0.0116067054743885	0.220163765829632	-0.833339180073194
SLC25A36	NK	IAV	PC1_zscore	0.00107412826726811	0.500549097977449	0.0820715073688499
SLC25A36	NK	Tcruzi	PC1_zscore	-0.00617280823317594	0.336142276551363	-0.482140183591423
SLC25A36	CD8T	NI	PC1_zscore	0.0130963188678418	0.18023604518639	1.03009475394023
SLC25A36	CD8T	LPS	PC1_zscore	-0.0114703944486684	0.200020318683898	-0.913018109186642
SLC25A36	CD8T	IAV	PC1_zscore	-0.00156670884585616	0.467737968862905	-0.122742012783749
SLC25A36	CD8T	Tcruzi	PC1_zscore	0.00341160117930109	0.419737368514583	0.28853222500491
SLC25A36	monocyte	NI	PC1_zscore	0.00932252332094466	0.230698226252019	0.835781317839153
SLC25A36	monocyte	LPS	PC1_zscore	-0.00286894454704385	0.41242146530206	-0.249502232222399
SLC25A36	monocyte	IAV	PC1_zscore	-0.0096247837168771	0.245929487563265	-0.731342445846762
SLC25A36	monocyte	Tcruzi	PC1_zscore	-0.0089415402895538	0.24199632612582	-0.772283527214109
SLC25A36	B	NI	PC1_zscore	-0.00287030946005937	0.415224346306001	-0.268535756775145
SLC25A36	B	LPS	PC1_zscore	-0.0028497343971105	0.420992830592978	-0.249675031245711
SLC25A36	B	IAV	PC1_zscore	-0.0186069748257584	0.103432760962206	-1.31730342354216
SLC25A36	B	Tcruzi	PC1_zscore	-0.00237906409315054	0.435495981862307	-0.210678887632398
SLC25A36	CD4T	NI	PC1_zscore	0.00221378473652908	0.425592526008914	0.263582738681295
SLC25A36	CD4T	LPS	PC1_zscore	-0.00907439554848139	0.179624961273844	-1.01276631761614
SLC25A36	CD4T	IAV	PC1_zscore	-0.0121227744267062	0.125761585926456	-1.25826851039681
SLC25A36	CD4T	Tcruzi	PC1_zscore	-0.00136241315577161	0.457478139081553	-0.156316862908471
PXYLP1	NK	NI	PC1_zscore	0.0601420272115771	0.0240661302547244	1.82249604458845
PXYLP1	NK	LPS	PC1_zscore	0.083136496485242	0.00328182276384911	2.43427975525548
PXYLP1	NK	IAV	PC1_zscore	0.0542949763868029	0.0328634478325857	1.74348044480261
PXYLP1	NK	Tcruzi	PC1_zscore	0.0772121016608985	0.00853797142450143	2.08299828783133
PXYLP1	CD8T	NI	PC1_zscore	0.0751966516654906	0.00152294318572517	2.76545353991668
PXYLP1	CD8T	LPS	PC1_zscore	0.0506237841007433	0.0289137093435679	1.82362005926221
PXYLP1	CD8T	IAV	PC1_zscore	0.0461412113270576	0.0569065708437174	1.52311986922904
PXYLP1	CD8T	Tcruzi	PC1_zscore	0.0154309799710155	0.275064405329394	0.588219825526524
PXYLP1	monocyte	NI	PC1_zscore	-0.0224006047952717	0.26172786802536	-0.637591028081542
PXYLP1	monocyte	LPS	PC1_zscore	0.00425989860962934	0.443032336113098	0.13837669409982
PXYLP1	monocyte	IAV	PC1_zscore	-0.06076559439977	0.0710713172815511	-1.38564925254912
PXYLP1	monocyte	Tcruzi	PC1_zscore	-0.0209966154399311	0.281941762331109	-0.578807601411319
PXYLP1	B	NI	PC1_zscore	-0.00676030877936492	0.427477043010254	-0.202857792271551
PXYLP1	B	LPS	PC1_zscore	0.0312002864761087	0.175673262002824	0.907549767557597
PXYLP1	B	IAV	PC1_zscore	0.0329163871754084	0.157382759566685	0.975356464945778
PXYLP1	B	Tcruzi	PC1_zscore	-0.00585536767857182	0.440964640233593	-0.171376710420001
PXYLP1	CD4T	NI	PC1_zscore	0.0305342408606893	0.0515608048443075	1.60761087212038
PXYLP1	CD4T	LPS	PC1_zscore	0.0453838906434422	0.00910219811371751	2.3061261942504
PXYLP1	CD4T	IAV	PC1_zscore	0.051849798296443	0.00159669693824758	2.8713480795378
PXYLP1	CD4T	Tcruzi	PC1_zscore	0.0355605349635876	0.0391773667818806	1.73299532398739
ZBTB38	NK	NI	PC1_zscore	-0.203081701947382	2.66453525910038e-15	-7.68872133836367
ZBTB38	NK	LPS	PC1_zscore	-0.194450652554236	1.21458398893992e-13	-7.26375393779367
ZBTB38	NK	IAV	PC1_zscore	-0.210312740877627	1.15463194561016e-14	-7.52480996856155
ZBTB38	NK	Tcruzi	PC1_zscore	-0.164639242915321	3.52742957065999e-09	-5.73733118158713
ZBTB38	CD8T	NI	PC1_zscore	-0.189924995533171	0	-10.0513939103226
ZBTB38	CD8T	LPS	PC1_zscore	-0.130254470155969	1.15841936043637e-09	-5.98196839666325
ZBTB38	CD8T	IAV	PC1_zscore	-0.121463394655502	2.77124096514925e-06	-4.54459385799965
ZBTB38	CD8T	Tcruzi	PC1_zscore	-0.196845484183365	0	-9.58000348557161
ZBTB38	monocyte	NI	PC1_zscore	0.0230726391527982	0.0885648551661049	1.34951614400389
ZBTB38	monocyte	LPS	PC1_zscore	0.0526849146963078	0.00120435832949227	3.03206955322766
ZBTB38	monocyte	IAV	PC1_zscore	0.00661354623980912	0.378705339985799	0.308765202727948
ZBTB38	monocyte	Tcruzi	PC1_zscore	0.028408641535531	0.0592014747081697	1.56113645548034
ZBTB38	B	NI	PC1_zscore	-0.0872338758285755	0.00020786830916375	-3.51510878091323
ZBTB38	B	LPS	PC1_zscore	-0.110165723162148	3.19470515042219e-06	-4.49550803287052
ZBTB38	B	IAV	PC1_zscore	-0.0667118699527767	0.00868214871168316	-2.37627558228492
ZBTB38	B	Tcruzi	PC1_zscore	-0.118957085099606	4.37588582602455e-06	-4.41453413425671
ZBTB38	CD4T	NI	PC1_zscore	-0.109645203605525	3.33066907387547e-16	-8.10377843917755
ZBTB38	CD4T	LPS	PC1_zscore	-0.140961993281707	0	-10.1473123553793
ZBTB38	CD4T	IAV	PC1_zscore	-0.156868104978997	0	-11.0196656223105
ZBTB38	CD4T	Tcruzi	PC1_zscore	-0.10989116465781	3.26405569239796e-14	-7.47920771216786
RASA2	NK	NI	PC1_zscore	0.00473947831773671	0.324336639120026	0.454607299497491
RASA2	NK	LPS	PC1_zscore	0.0133522104844862	0.105370716509473	1.23652290992708
RASA2	NK	IAV	PC1_zscore	-0.000531675433028397	0.480864407562368	-0.0499749972600761
RASA2	NK	Tcruzi	PC1_zscore	0.00172810118262302	0.436700856057121	0.156112140082293
RASA2	CD8T	NI	PC1_zscore	0.0263525114054145	0.00269041144201802	2.69351307636895
RASA2	CD8T	LPS	PC1_zscore	-0.00900419145713061	0.187725310467384	-0.883268895917876
RASA2	CD8T	IAV	PC1_zscore	0.00314091816575903	0.389175573848649	0.275319523310715
RASA2	CD8T	Tcruzi	PC1_zscore	0.00808242733757908	0.20609164303324	0.817484350030627
RASA2	monocyte	NI	PC1_zscore	0.00649736408991766	0.263530552732759	0.628782658923039
RASA2	monocyte	LPS	PC1_zscore	0.0157026605892896	0.0787510140855835	1.38467881276856
RASA2	monocyte	IAV	PC1_zscore	-0.00309398056114684	0.399103552429741	-0.256088335055491
RASA2	monocyte	Tcruzi	PC1_zscore	-0.00274319789622562	0.403508122398328	-0.246550715451064
RASA2	B	NI	PC1_zscore	0.00845812343201756	0.199024697317172	0.838250652022025
RASA2	B	LPS	PC1_zscore	-0.0146832909666911	0.0845364615167892	-1.3494083083284
RASA2	B	IAV	PC1_zscore	-0.0101288050005007	0.17922041242399	-0.910804021316447
RASA2	B	Tcruzi	PC1_zscore	-0.00885412868983566	0.208054297454503	-0.808160266170014
RASA2	CD4T	NI	PC1_zscore	-0.00279563813639678	0.347904810544161	-0.393628337441007
RASA2	CD4T	LPS	PC1_zscore	0.00174452585536897	0.405487933678195	0.240122130643187
RASA2	CD4T	IAV	PC1_zscore	0.0147821090516847	0.0212577302575621	2.01874650727147
RASA2	CD4T	Tcruzi	PC1_zscore	-0.0153292867932147	0.0221475769178718	-1.96961668966999
RNF7	NK	NI	PC1_zscore	0.00335603795831464	0.469917836611067	0.411185010122256
RNF7	NK	LPS	PC1_zscore	-0.000749032750111952	0.619909853918197	-0.0767113279729397
RNF7	NK	IAV	PC1_zscore	0.00051028162412502	0.576809388478627	0.0554726731065839
RNF7	NK	Tcruzi	PC1_zscore	0.00336978190758043	0.469744681216138	0.403168441575795
RNF7	CD8T	NI	PC1_zscore	0.00237269835375055	0.505222969984632	0.314663040463869
RNF7	CD8T	LPS	PC1_zscore	0.00185388585060885	0.5293241121963	0.231251091331864
RNF7	CD8T	IAV	PC1_zscore	0.004367830762657	0.4367058517087	0.511233932579473
RNF7	CD8T	Tcruzi	PC1_zscore	0.00287269747143618	0.484572587993147	0.376298234542746
RNF7	monocyte	NI	PC1_zscore	0.00820728956768977	0.294882435813807	1.04895785529961
RNF7	monocyte	LPS	PC1_zscore	0.0206897686206677	0.0181499389199826	1.75489425058696
RNF7	monocyte	IAV	PC1_zscore	0.000977479011063653	0.556723450140143	0.113141170609895
RNF7	monocyte	Tcruzi	PC1_zscore	0.00506325806964495	0.388802804975663	0.699973620948304
RNF7	B	NI	PC1_zscore	0.0054074565445811	0.384446799087579	0.709099206708577
RNF7	B	LPS	PC1_zscore	0.00860084490387428	0.30522596987344	0.981721656234981
RNF7	B	IAV	PC1_zscore	0.0077776003577381	0.327489785677204	0.89133327002289
RNF7	B	Tcruzi	PC1_zscore	0.0112939633955516	0.273735445894458	1.080313731053
RNF7	CD4T	NI	PC1_zscore	0.00439206415395239	0.37633006754478	0.778489494111829
RNF7	CD4T	LPS	PC1_zscore	0.00871332190395486	0.264926073331348	1.24472167453944
RNF7	CD4T	IAV	PC1_zscore	0.00552913179864824	0.32905592583386	0.950488916218654
RNF7	CD4T	Tcruzi	PC1_zscore	0.00240252833656617	0.497319043620454	0.398111304789644
ATP1B3	NK	NI	PC1_zscore	-0.0809531921159185	0.000397622163631928	-3.15789827398281
ATP1B3	NK	LPS	PC1_zscore	-0.0860286488804088	0.000320228124822686	-3.22933864056897
ATP1B3	NK	IAV	PC1_zscore	-0.0902007661113862	0.000193123233076631	-3.31827417020541
ATP1B3	NK	Tcruzi	PC1_zscore	-0.0778917293456483	0.000982290327347313	-2.92065194064111
ATP1B3	CD8T	NI	PC1_zscore	-0.0865410526024568	3.05586019155868e-07	-4.87458815308285
ATP1B3	CD8T	LPS	PC1_zscore	-0.0421693222709618	0.0165546545960996	-2.12820130124308
ATP1B3	CD8T	IAV	PC1_zscore	-0.0186582169478419	0.213099555110926	-0.789599637285366
ATP1B3	CD8T	Tcruzi	PC1_zscore	-0.0408242864158289	0.0123039752800174	-2.23585425573648
ATP1B3	monocyte	NI	PC1_zscore	0.0225137269430809	0.0402303714583539	1.74460347176497
ATP1B3	monocyte	LPS	PC1_zscore	0.0251154698728087	0.0249277697904672	1.95979337253309
ATP1B3	monocyte	IAV	PC1_zscore	0.0434480201340902	0.00172877423288748	2.91126373454028
ATP1B3	monocyte	Tcruzi	PC1_zscore	0.0478170883626013	0.000176479116689106	3.54521933185068
ATP1B3	B	NI	PC1_zscore	-0.0483294699985374	0.0127030282547962	-2.17781630411087
ATP1B3	B	LPS	PC1_zscore	0.00450331028944017	0.415590553644604	0.210597668190457
ATP1B3	B	IAV	PC1_zscore	0.00986665729668113	0.33425581335743	0.427421137173256
ATP1B3	B	Tcruzi	PC1_zscore	-0.00779853177378157	0.357389519974501	-0.36671002218738
ATP1B3	CD4T	NI	PC1_zscore	-0.0459683562732517	0.000319520082403879	-3.37446769719198
ATP1B3	CD4T	LPS	PC1_zscore	-0.0106808893529143	0.208230155142961	-0.812619720910886
ATP1B3	CD4T	IAV	PC1_zscore	-0.00770197448492912	0.281673380177674	-0.577337629124059
ATP1B3	CD4T	Tcruzi	PC1_zscore	-0.00316908966736348	0.408942378578646	-0.230442797913999
TFDP2	NK	NI	PC1_zscore	-0.0447399083340358	0.00549124152862457	-2.50852489385036
TFDP2	NK	LPS	PC1_zscore	-0.0529272243520062	0.00270093783344438	-2.72317066859865
TFDP2	NK	IAV	PC1_zscore	-0.0787878825473032	6.08328844413641e-05	-3.63264004398147
TFDP2	NK	Tcruzi	PC1_zscore	-0.0399241856706568	0.0209777544936828	-2.00359167583671
TFDP2	CD8T	NI	PC1_zscore	-0.0494016777251824	0.000838148759232271	-3.10140602595852
TFDP2	CD8T	LPS	PC1_zscore	-0.0597370802761043	0.000573786892794192	-3.139557419861
TFDP2	CD8T	IAV	PC1_zscore	-0.0715991948635185	0.000689886270141216	-3.00559271007918
TFDP2	CD8T	Tcruzi	PC1_zscore	-0.0518773706839074	0.00129821316055678	-2.95970645469426
TFDP2	monocyte	NI	PC1_zscore	0.00336120853660844	0.45227394544889	0.122877974037795
TFDP2	monocyte	LPS	PC1_zscore	-0.0230833896229858	0.220235382520114	-0.77053890168604
TFDP2	monocyte	IAV	PC1_zscore	0.0122604633170224	0.349191147309491	0.388097878912953
TFDP2	monocyte	Tcruzi	PC1_zscore	-0.0284920904562005	0.178299267336217	-0.910017036974416
TFDP2	B	NI	PC1_zscore	0.00969978435867431	0.300159450538598	0.524648077590184
TFDP2	B	LPS	PC1_zscore	-0.0154970276691581	0.208215856168924	-0.811429719138411
TFDP2	B	IAV	PC1_zscore	-0.00205564191119696	0.461096913906801	-0.0984373854136869
TFDP2	B	Tcruzi	PC1_zscore	-0.011174273974905	0.293278534886157	-0.541264536524973
TFDP2	CD4T	NI	PC1_zscore	0.0257775194172828	0.0182032482747104	2.07984557126803
TFDP2	CD4T	LPS	PC1_zscore	0.0221272320917094	0.0398679974631184	1.74748561077244
TFDP2	CD4T	IAV	PC1_zscore	0.0140059079341054	0.13667168554122	1.09422029179892
TFDP2	CD4T	Tcruzi	PC1_zscore	0.0273045003205731	0.0230073718666121	1.97728034579831
GK5	NK	NI	PC1_zscore	-0.0261563456690784	0.109212487286545	-1.22848144144827
GK5	NK	LPS	PC1_zscore	-0.071390430815978	0.000914480194765366	-3.08447261295071
GK5	NK	IAV	PC1_zscore	-0.0813454014034211	0.000383354511527934	-3.30128586742351
GK5	NK	Tcruzi	PC1_zscore	-0.0607365048161592	0.00576203990003821	-2.50060834766116
GK5	CD8T	NI	PC1_zscore	-0.122870197779063	1.56942319140541e-08	-5.41722826493235
GK5	CD8T	LPS	PC1_zscore	-0.0952016577944387	0.000100249645416328	-3.6480583541982
GK5	CD8T	IAV	PC1_zscore	-0.0717932207821139	0.00849227424078536	-2.34713395149618
GK5	CD8T	Tcruzi	PC1_zscore	-0.124936150109236	1.69911876679585e-07	-4.91542774710527
GK5	monocyte	NI	PC1_zscore	-0.0429332572048076	0.106521219219876	-1.22661679524965
GK5	monocyte	LPS	PC1_zscore	0.1024022666751	0.000770645269919602	3.00194925411018
GK5	monocyte	IAV	PC1_zscore	-0.0218171788752571	0.296095216080641	-0.541038845373679
GK5	monocyte	Tcruzi	PC1_zscore	-0.0345441677364152	0.171089772451195	-0.94474739604889
GK5	B	NI	PC1_zscore	-0.0121715930438149	0.338259492395431	-0.417837640729075
GK5	B	LPS	PC1_zscore	-0.0150746804076709	0.307187410297799	-0.503321942176605
GK5	B	IAV	PC1_zscore	-0.00728883853565564	0.408138914871011	-0.228879176206038
GK5	B	Tcruzi	PC1_zscore	-0.0269167108529818	0.19666758359768	-0.847766668998376
GK5	CD4T	NI	PC1_zscore	-0.00468981225205453	0.392749778997966	-0.271274401312022
GK5	CD4T	LPS	PC1_zscore	-0.0483862879982536	0.00331241099258561	-2.70274258786418
GK5	CD4T	IAV	PC1_zscore	-0.0206880969297696	0.126730775954398	-1.14109229761136
GK5	CD4T	Tcruzi	PC1_zscore	-0.0196330306333273	0.150939732928029	-1.03116885021745
XRN1	NK	NI	PC1_zscore	-0.00160603398410639	0.481833537451702	-0.0469911095507704
XRN1	NK	LPS	PC1_zscore	0.209877534494281	1.06269600914672e-13	7.23780314117899
XRN1	NK	IAV	PC1_zscore	0.145380263413071	5.02955457731924e-08	5.28734326940256
XRN1	NK	Tcruzi	PC1_zscore	0.0470104167493444	0.101255617235108	1.27399036955819
XRN1	CD8T	NI	PC1_zscore	-0.0244864419048076	0.123051388567384	-1.1597152678077
XRN1	CD8T	LPS	PC1_zscore	0.0753548583536295	0.000350418294058647	3.38374754697199
XRN1	CD8T	IAV	PC1_zscore	0.0520449326081276	0.0229422191846661	1.99665666891595
XRN1	CD8T	Tcruzi	PC1_zscore	-0.0184524719098802	0.207547705261483	-0.815021573919226
XRN1	monocyte	NI	PC1_zscore	-0.0028495418617194	0.46681508472497	-0.0847963641282154
XRN1	monocyte	LPS	PC1_zscore	0.0880556607861517	0.00314824245940208	2.72908266712275
XRN1	monocyte	IAV	PC1_zscore	0.103319396487642	0.000493951683751773	3.28339565310399
XRN1	monocyte	Tcruzi	PC1_zscore	0.0270149072688961	0.231758591718892	0.731742835141008
XRN1	B	NI	PC1_zscore	0.0261338542223947	0.240330661473523	0.704687792126941
XRN1	B	LPS	PC1_zscore	0.246459836569412	4.53315832226847e-14	7.25688593207982
XRN1	B	IAV	PC1_zscore	0.179609069177086	4.90716766418513e-09	5.64104452064078
XRN1	B	Tcruzi	PC1_zscore	0.0651967655477148	0.0520796872731793	1.62205106356954
XRN1	CD4T	NI	PC1_zscore	0.0157244008162594	0.290830792000659	0.550031502227536
XRN1	CD4T	LPS	PC1_zscore	0.211824555435431	8.99774762944294e-15	7.55273625627411
XRN1	CD4T	IAV	PC1_zscore	0.159506136180823	2.86683395139212e-09	5.76153507309706
XRN1	CD4T	Tcruzi	PC1_zscore	0.0257166499790248	0.195502079073244	0.857057757419155
ATR	NK	NI	PC1_zscore	-0.0130556796654909	0.168046466855133	-0.951243968430087
ATR	NK	LPS	PC1_zscore	-0.024287591662334	0.0440196167280786	-1.64311535108376
ATR	NK	IAV	PC1_zscore	-0.0139817037883185	0.158850551420904	-0.989043311571125
ATR	NK	Tcruzi	PC1_zscore	-0.0185717332014313	0.102878825223087	-1.2297731039048
ATR	CD8T	NI	PC1_zscore	-0.0285094663711849	0.00418289218001644	-2.57033126979918
ATR	CD8T	LPS	PC1_zscore	0.00275119937477622	0.407689526145427	0.238286294269629
ATR	CD8T	IAV	PC1_zscore	-0.00928167072688495	0.243553326077596	-0.692214661979405
ATR	CD8T	Tcruzi	PC1_zscore	-0.0223577551652172	0.0256446315580144	-1.91039548552509
ATR	monocyte	NI	PC1_zscore	-0.00523725686155761	0.352926476374972	-0.383056183071246
ATR	monocyte	LPS	PC1_zscore	0.017797836917619	0.113909786775077	1.18470432415486
ATR	monocyte	IAV	PC1_zscore	0.0241656134489961	0.0618351100012023	1.48444993212445
ATR	monocyte	Tcruzi	PC1_zscore	0.00601625923780865	0.342886681767128	0.397560656854857
ATR	B	NI	PC1_zscore	0.00674989680712345	0.281822554387006	0.573573614396525
ATR	B	LPS	PC1_zscore	0.015730191008763	0.0951540121443412	1.29402123517921
ATR	B	IAV	PC1_zscore	-0.0021687214849661	0.434039744854509	-0.174163788318318
ATR	B	Tcruzi	PC1_zscore	-0.00326253425736476	0.399338445398669	-0.25741588415007
ATR	CD4T	NI	PC1_zscore	-0.0130866933142647	0.0614647444500633	-1.52569026328239
ATR	CD4T	LPS	PC1_zscore	0.0282912607191012	0.000258414349763935	3.39273818177782
ATR	CD4T	IAV	PC1_zscore	0.0255289515370581	0.00125580047467885	2.93599220073055
ATR	CD4T	Tcruzi	PC1_zscore	-0.00562794177377202	0.262045792967148	-0.636860176448286
U2SURP	NK	NI	PC1_zscore	0.00827331582769664	0.131593533530041	1.11721048997617
U2SURP	NK	LPS	PC1_zscore	0.00926852440945917	0.10468757544073	1.24214369972293
U2SURP	NK	IAV	PC1_zscore	0.0071202107610088	0.172052830252084	0.93079985278749
U2SURP	NK	Tcruzi	PC1_zscore	0.00396450864968285	0.300437508058291	0.46074751595391
U2SURP	CD8T	NI	PC1_zscore	0.00211170189181821	0.390631111825064	0.246612551603499
U2SURP	CD8T	LPS	PC1_zscore	-0.000936857359303122	0.495300724939752	-0.08926683401359
U2SURP	CD8T	IAV	PC1_zscore	0.00561301191997503	0.232360952301005	0.689153082849271
U2SURP	CD8T	Tcruzi	PC1_zscore	0.00591265765106809	0.20767121806478	0.817071327115254
U2SURP	monocyte	NI	PC1_zscore	0.00319821460062461	0.337607656723547	0.415574681511677
U2SURP	monocyte	LPS	PC1_zscore	0.0108336569519232	0.042909299652867	1.69340856230881
U2SURP	monocyte	IAV	PC1_zscore	0.00844210023046408	0.113514482613667	1.22671699804287
U2SURP	monocyte	Tcruzi	PC1_zscore	0.0125364382690048	0.0276724092534242	1.80486608264294
U2SURP	B	NI	PC1_zscore	0.00962257991441456	0.0771422880021146	1.44145337110346
U2SURP	B	LPS	PC1_zscore	0.0162099642916684	0.0123088009677166	1.85399952594295
U2SURP	B	IAV	PC1_zscore	0.007062849822762	0.163400130021734	0.986486057409697
U2SURP	B	Tcruzi	PC1_zscore	0.00750299984048759	0.146520261708306	1.06573757867076
U2SURP	CD4T	NI	PC1_zscore	0.00862901823409184	0.0507229396900628	1.78336603498266
U2SURP	CD4T	LPS	PC1_zscore	0.00887363068422771	0.0453046946808273	1.84417742918689
U2SURP	CD4T	IAV	PC1_zscore	0.0134097522743291	0.00944763328709835	2.33020852928164
U2SURP	CD4T	Tcruzi	PC1_zscore	0.00650688488176521	0.134948339583965	1.19428568808646
CHST2	NK	NI	PC1_zscore	0.157075871605678	0.000183515845982066	3.47437453794922
CHST2	NK	LPS	PC1_zscore	0.22863638523274	2.68996727339136e-07	4.84140982937275
CHST2	NK	IAV	PC1_zscore	0.195358647143133	3.18507996074668e-06	4.38009948715706
CHST2	NK	Tcruzi	PC1_zscore	0.11751458536697	0.00772321718513288	2.3873030750498
CHST2	CD8T	NI	PC1_zscore	0.0705546539733296	0.0772606882388387	1.42045591111101
CHST2	CD8T	LPS	PC1_zscore	0.114120857325784	0.0114687891461014	2.26298376614619
CHST2	CD8T	IAV	PC1_zscore	0.141524603411272	0.00386290523165059	2.61798332032863
CHST2	CD8T	Tcruzi	PC1_zscore	0.00100400274322608	0.491027585571247	0.0196023810725529
CHST2	monocyte	NI	PC1_zscore	-0.0391292609928722	0.0732221703604261	-1.4510255101665
CHST2	monocyte	LPS	PC1_zscore	-0.0436876146878531	0.0253758924886618	-1.95205554919136
CHST2	monocyte	IAV	PC1_zscore	0.0310691515094217	0.148817811921636	1.04109177380924
CHST2	monocyte	Tcruzi	PC1_zscore	-0.0103276980831842	0.365367577390567	-0.343110956627258
CHST2	B	NI	PC1_zscore	-0.0311403958899713	0.191331946352679	-0.872270212965265
CHST2	B	LPS	PC1_zscore	0.0160022465960947	0.325128580586396	0.453064736677802
CHST2	B	IAV	PC1_zscore	-0.00049881933786582	0.495326666622982	-0.0129518650597548
CHST2	B	Tcruzi	PC1_zscore	-0.0283346878296019	0.229528447234681	-0.740806512418713
CHST2	CD4T	NI	PC1_zscore	0.1328643615705	0.000844510807114326	3.06194605946864
CHST2	CD4T	LPS	PC1_zscore	0.130277523969247	0.00108954806342702	3.02732269046244
CHST2	CD4T	IAV	PC1_zscore	0.0143051770349075	0.371209546107219	0.328185663324858
CHST2	CD4T	Tcruzi	PC1_zscore	0.147535101420481	0.000281618146932126	3.35504547134465
SLC9A9	NK	NI	PC1_zscore	-0.0118984580200047	0.263832375290416	-0.625533201795835
SLC9A9	NK	LPS	PC1_zscore	-0.0243947187562121	0.103290657922201	-1.24884955596842
SLC9A9	NK	IAV	PC1_zscore	-0.0554411062910267	0.00252765987109527	-2.59427342611092
SLC9A9	NK	Tcruzi	PC1_zscore	-0.0196982843059916	0.172152858120024	-0.930642374856356
SLC9A9	CD8T	NI	PC1_zscore	-0.0411093073203043	0.00643760486418676	-2.42611984945525
SLC9A9	CD8T	LPS	PC1_zscore	-0.0436865300610418	0.00788678003902232	-2.33544606882535
SLC9A9	CD8T	IAV	PC1_zscore	-0.00491647721554716	0.400254296705296	-0.234207326248396
SLC9A9	CD8T	Tcruzi	PC1_zscore	-0.0313339549901415	0.0417749544590686	-1.70321868222037
SLC9A9	monocyte	NI	PC1_zscore	-0.0139756308485563	0.274907012152772	-0.598416253441974
SLC9A9	monocyte	LPS	PC1_zscore	0.0124008396599874	0.317180605115001	0.483616292903549
SLC9A9	monocyte	IAV	PC1_zscore	0.0106979453206742	0.350778066014912	0.391258591838893
SLC9A9	monocyte	Tcruzi	PC1_zscore	-0.0160277967072029	0.276909198426015	-0.596019665042118
SLC9A9	B	NI	PC1_zscore	-0.0214333455320106	0.159265556839085	-0.979636343456928
SLC9A9	B	LPS	PC1_zscore	0.0406854315006099	0.042835068408375	1.63985149710501
SLC9A9	B	IAV	PC1_zscore	0.0190116773514185	0.196474111505052	0.847830915822496
SLC9A9	B	Tcruzi	PC1_zscore	-0.0174593589180271	0.230632299331604	-0.728140205919682
SLC9A9	CD4T	NI	PC1_zscore	-0.0393366922988228	0.00197768294501299	-2.7746158180739
SLC9A9	CD4T	LPS	PC1_zscore	-0.028585160425401	0.0209704132196606	-2.00430107198384
SLC9A9	CD4T	IAV	PC1_zscore	-0.0349015731975808	0.00675229900875962	-2.42602632735465
SLC9A9	CD4T	Tcruzi	PC1_zscore	-0.013547344922577	0.178945782916075	-0.915584055523993
PLSCR1	NK	NI	PC1_zscore	0.12366810377765	0.0274815778477011	1.88371661501521
PLSCR1	NK	LPS	PC1_zscore	0.244967997174776	3.04341947238444e-08	5.15859908883017
PLSCR1	NK	IAV	PC1_zscore	0.1671889273896	3.63365750514403e-05	3.89868563423415
PLSCR1	NK	Tcruzi	PC1_zscore	0.183790262682186	0.00214589319915525	2.72815334308484
PLSCR1	CD8T	NI	PC1_zscore	-0.0268382642131769	0.332337643632157	-0.425232922760407
PLSCR1	CD8T	LPS	PC1_zscore	0.138540879156575	0.00116980739392113	3.02282657583572
PLSCR1	CD8T	IAV	PC1_zscore	0.0743287543574375	0.0706576865436583	1.47069193809766
PLSCR1	CD8T	Tcruzi	PC1_zscore	0.0212305382827914	0.367696888030253	0.34451752599391
PLSCR1	monocyte	NI	PC1_zscore	0.0236927716993246	0.2915713155292	0.5526145805804
PLSCR1	monocyte	LPS	PC1_zscore	0.129086059695722	0.000268488358023415	3.45254888457803
PLSCR1	monocyte	IAV	PC1_zscore	0.0759266840336038	0.0208188489945736	2.03718056187256
PLSCR1	monocyte	Tcruzi	PC1_zscore	0.0545016761573405	0.0991087745769907	1.28252602396657
PLSCR1	B	NI	PC1_zscore	0.0709531617057916	0.130376024857885	1.11537644573792
PLSCR1	B	LPS	PC1_zscore	0.267725553957552	6.69737265269361e-10	5.72700437401337
PLSCR1	B	IAV	PC1_zscore	0.127470690859889	0.00096977367533576	3.07088269331863
PLSCR1	B	Tcruzi	PC1_zscore	0.126178400205407	0.0214153379182182	1.97871405075559
PLSCR1	CD4T	NI	PC1_zscore	0.056128426271554	0.179442904163312	0.911772839141342
PLSCR1	CD4T	LPS	PC1_zscore	0.248252708379275	7.5870830346792e-09	5.42291859339597
PLSCR1	CD4T	IAV	PC1_zscore	0.136825715968589	0.000652808690176173	3.16724837868273
PLSCR1	CD4T	Tcruzi	PC1_zscore	0.0725648730461753	0.110216608004441	1.21642251506103
GYG1	NK	NI	PC1_zscore	0.00292224029576008	0.439432099228944	0.153107947222457
GYG1	NK	LPS	PC1_zscore	0.025432178798831	0.0950312300410325	1.29302613212517
GYG1	NK	IAV	PC1_zscore	0.0196219047250069	0.153462174285547	1.01481493882763
GYG1	NK	Tcruzi	PC1_zscore	0.003320235610351	0.435724969498838	0.163597466265443
GYG1	CD8T	NI	PC1_zscore	-0.0746024421535315	0.000122592230945462	-3.56737052484385
GYG1	CD8T	LPS	PC1_zscore	-0.03675762843124	0.0333721688723558	-1.77665025243961
GYG1	CD8T	IAV	PC1_zscore	-0.0187642166911382	0.204684085818294	-0.814755650267995
GYG1	CD8T	Tcruzi	PC1_zscore	-0.0662055612774013	0.000508358499396233	-3.08715023605292
GYG1	monocyte	NI	PC1_zscore	0.0101503289606006	0.241749421433412	0.696446625938812
GYG1	monocyte	LPS	PC1_zscore	0.0562809518873041	0.000295527199722934	3.29111072150809
GYG1	monocyte	IAV	PC1_zscore	0.0157971071405039	0.181753386488485	0.904840612307523
GYG1	monocyte	Tcruzi	PC1_zscore	0.0177943367440577	0.135576020654494	1.09447004341891
GYG1	B	NI	PC1_zscore	-0.00874460004972841	0.333352039501129	-0.430646299021336
GYG1	B	LPS	PC1_zscore	0.0455063518337017	0.0153716471425652	2.05670640532065
GYG1	B	IAV	PC1_zscore	0.0218691339168657	0.156003624081126	0.996230386189684
GYG1	B	Tcruzi	PC1_zscore	-0.0109058552003413	0.305082507934956	-0.512938379698385
GYG1	CD4T	NI	PC1_zscore	-0.0220328787261216	0.103447959531777	-1.24494861709907
GYG1	CD4T	LPS	PC1_zscore	0.0119856548842182	0.246682563674527	0.684555695247544
GYG1	CD4T	IAV	PC1_zscore	0.0116918596605836	0.252621241767846	0.667540437615757
GYG1	CD4T	Tcruzi	PC1_zscore	-0.0247292254056252	0.0860496010525594	-1.34054095570094
HLTF	NK	NI	PC1_zscore	0.0189930266798215	0.194118581442517	0.860634164857577
HLTF	NK	LPS	PC1_zscore	-0.0173293885276363	0.22489654632261	-0.751363122181344
HLTF	NK	IAV	PC1_zscore	-0.0167909754481915	0.238422261957458	-0.708330395939687
HLTF	NK	Tcruzi	PC1_zscore	0.0122516490708875	0.304194243959837	0.519924132485856
HLTF	CD8T	NI	PC1_zscore	0.00572126834274095	0.366535999409651	0.34291457017111
HLTF	CD8T	LPS	PC1_zscore	-0.0113669399014758	0.28462612014191	-0.573513902574532
HLTF	CD8T	IAV	PC1_zscore	-0.0362048174536507	0.064100269684512	-1.47226419630994
HLTF	CD8T	Tcruzi	PC1_zscore	0.00189565600320472	0.458736956582897	0.105557546429487
HLTF	monocyte	NI	PC1_zscore	0.0120096110401786	0.327988370725303	0.456108058392372
HLTF	monocyte	LPS	PC1_zscore	-0.0581205982123833	0.038609634468159	-1.61876830482495
HLTF	monocyte	IAV	PC1_zscore	-0.0540566533933538	0.0553653911616054	-1.47992275982518
HLTF	monocyte	Tcruzi	PC1_zscore	-0.050366692504824	0.0434380655123061	-1.59325574387549
HLTF	B	NI	PC1_zscore	0.0278763514554088	0.088541372756948	1.32092265202315
HLTF	B	LPS	PC1_zscore	-0.0360542989955073	0.0467167767398415	-1.63872662711123
HLTF	B	IAV	PC1_zscore	-0.0468050492560511	0.025932311214252	-1.83979415984097
HLTF	B	Tcruzi	PC1_zscore	0.0300339701703378	0.0979909673216433	1.26072769236104
HLTF	CD4T	NI	PC1_zscore	0.02790212141582	0.0258212561731029	1.91437015793039
HLTF	CD4T	LPS	PC1_zscore	-0.0310227699980889	0.0195596578734067	-2.03415300076395
HLTF	CD4T	IAV	PC1_zscore	-0.0559136266636114	0.000311796445985113	-3.30708664610666
HLTF	CD4T	Tcruzi	PC1_zscore	0.0193701239702647	0.105389260557993	1.24242946924869
HPS3	NK	NI	PC1_zscore	-0.00315160414385523	0.43048194585612	-0.166704351095983
HPS3	NK	LPS	PC1_zscore	-0.014838108907828	0.22720032143617	-0.740001786685977
HPS3	NK	IAV	PC1_zscore	-0.0897144619597124	3.21070557102177e-05	-3.43459923682111
HPS3	NK	Tcruzi	PC1_zscore	-0.0369095564093201	0.0360436138421216	-1.7385230295711
HPS3	CD8T	NI	PC1_zscore	-0.038704393019801	0.00561434909741254	-2.49846084492774
HPS3	CD8T	LPS	PC1_zscore	-0.0510566558876605	0.00185891138173333	-2.78778407374887
HPS3	CD8T	IAV	PC1_zscore	-0.0317296637084275	0.0630194297108586	-1.49900791654683
HPS3	CD8T	Tcruzi	PC1_zscore	-0.0365030008798638	0.0132669153113711	-2.18685025788774
HPS3	monocyte	NI	PC1_zscore	0.00868613610483019	0.300872867160423	0.524964859482
HPS3	monocyte	LPS	PC1_zscore	-0.0196849992745385	0.15208413300725	-1.02116475282194
HPS3	monocyte	IAV	PC1_zscore	0.00253494504309528	0.453600487360785	0.122283332117724
HPS3	monocyte	Tcruzi	PC1_zscore	-5.54445251913352e-05	0.498898246192172	-0.00302173692293272
HPS3	B	NI	PC1_zscore	0.0317693620462232	0.0240623220673994	1.91853837564587
HPS3	B	LPS	PC1_zscore	0.0260040600128787	0.0583557543121696	1.5456930351377
HPS3	B	IAV	PC1_zscore	-0.00816111418968466	0.322061962554305	-0.458845562152646
HPS3	B	Tcruzi	PC1_zscore	0.00286949466811535	0.436968897924262	0.166230199977722
HPS3	CD4T	NI	PC1_zscore	-0.017110917206301	0.0867330252550171	-1.35431030555123
HPS3	CD4T	LPS	PC1_zscore	-0.0514476082956703	7.02445208895508e-05	-3.68326817902605
HPS3	CD4T	IAV	PC1_zscore	-0.0336544231049542	0.0077883289474947	-2.37415662137111
HPS3	CD4T	Tcruzi	PC1_zscore	-0.0316857059902225	0.0102465418135548	-2.2826147962208
WWTR1	NK	NI	PC1_zscore	-0.0382211561888965	0.0871040018617999	-1.2066322302465
WWTR1	NK	LPS	PC1_zscore	-0.0375627464720669	0.0930554614445346	-1.19370029257492
WWTR1	NK	IAV	PC1_zscore	-0.0311527782772437	0.130925514414323	-1.05931584963648
WWTR1	NK	Tcruzi	PC1_zscore	-0.00957874168090669	0.355722691036536	-0.333037767603518
WWTR1	CD8T	NI	PC1_zscore	-0.0237515781081169	0.185186964228437	-0.886803130705614
WWTR1	CD8T	LPS	PC1_zscore	-0.010745168952125	0.338753297414532	-0.385972162018799
WWTR1	CD8T	IAV	PC1_zscore	-0.0112512648636492	0.333985255074994	-0.393815717915541
WWTR1	CD8T	Tcruzi	PC1_zscore	-0.0377692240174104	0.0900749314521465	-1.22949035537098
WWTR1	monocyte	NI	PC1_zscore	-0.017126632064317	0.260644095116406	-0.639763279306281
WWTR1	monocyte	LPS	PC1_zscore	-0.0248458686992125	0.177081470973157	-0.893565832419993
WWTR1	monocyte	IAV	PC1_zscore	-0.0246622992181058	0.187390161515221	-0.864207405653345
WWTR1	monocyte	Tcruzi	PC1_zscore	-0.0320165308284813	0.123448291475403	-1.08694076094042
WWTR1	B	NI	PC1_zscore	-0.021677188258315	0.206195413540502	-0.81837489914467
WWTR1	B	LPS	PC1_zscore	-0.0313880429680847	0.123655463445873	-1.09348192549123
WWTR1	B	IAV	PC1_zscore	-0.0236903092799828	0.18664281747284	-0.874064010878305
WWTR1	B	Tcruzi	PC1_zscore	-0.0139152416899982	0.301377500998517	-0.512861186131561
WWTR1	CD4T	NI	PC1_zscore	-0.0165096125448256	0.245858076491772	-0.706928352439374
WWTR1	CD4T	LPS	PC1_zscore	-0.0291762850541263	0.117015440348028	-1.16261079674678
WWTR1	CD4T	IAV	PC1_zscore	-0.0429618576618534	0.0431662499420331	-1.52181715911774
WWTR1	CD4T	Tcruzi	PC1_zscore	-0.00729713534973364	0.391721775929382	-0.279817997529527
COMMD2	NK	NI	PC1_zscore	0.00514235249637524	0.460862137155934	0.508572043164453
COMMD2	NK	LPS	PC1_zscore	-0.00025441112020358	0.617939467175218	-0.0255767464098716
COMMD2	NK	IAV	PC1_zscore	-0.000719377726842664	0.602903138713932	-0.0740110704875763
COMMD2	NK	Tcruzi	PC1_zscore	0.00130001385942746	0.586813993418017	0.135203512475534
COMMD2	CD8T	NI	PC1_zscore	-0.0148965901350928	0.290367372308465	-1.11383029347969
COMMD2	CD8T	LPS	PC1_zscore	-0.00549752421464643	0.437784697543089	-0.569018428871703
COMMD2	CD8T	IAV	PC1_zscore	-0.000881929599021282	0.592976309054009	-0.0911050536350796
COMMD2	CD8T	Tcruzi	PC1_zscore	-0.008301839806875	0.369548905841983	-0.787703299112841
COMMD2	monocyte	NI	PC1_zscore	0.00382219273986215	0.470654021763312	0.475416749190474
COMMD2	monocyte	LPS	PC1_zscore	0.0159180132182129	0.119620490790946	1.26726266838456
COMMD2	monocyte	IAV	PC1_zscore	0.000594723817176331	0.594654524319213	0.0645881751201005
COMMD2	monocyte	Tcruzi	PC1_zscore	0.00249080536943307	0.528808491598056	0.299998398000156
COMMD2	B	NI	PC1_zscore	-0.00109478345726542	0.58509523858321	-0.129098492106831
COMMD2	B	LPS	PC1_zscore	0.00454450737359235	0.469943490890086	0.47818286620792
COMMD2	B	IAV	PC1_zscore	-0.00197572530508364	0.555655910197177	-0.218537189259612
COMMD2	B	Tcruzi	PC1_zscore	-0.000505401970301296	0.608367873335101	-0.0578630372580283
COMMD2	CD4T	NI	PC1_zscore	-0.00428958387140852	0.422728278373256	-0.61845254858377
COMMD2	CD4T	LPS	PC1_zscore	0.00278635381563065	0.493371380702276	0.407470930415036
COMMD2	CD4T	IAV	PC1_zscore	0.000162800042191004	0.622412292526637	0.0249476812239021
COMMD2	CD4T	Tcruzi	PC1_zscore	-0.00513632775827152	0.399322521546449	-0.692075993093457
ANKUB1	NK	NI	PC1_zscore	-0.00705154492498069	0.376745028627062	-0.411072896725043
ANKUB1	NK	LPS	PC1_zscore	-0.004703622019532	0.435420251891881	-0.258657963842047
ANKUB1	NK	IAV	PC1_zscore	-0.00852764976252996	0.359798215530394	-0.459465649445085
ANKUB1	NK	Tcruzi	PC1_zscore	-0.0089368050735635	0.346656058761407	-0.494426456639323
ANKUB1	CD8T	NI	PC1_zscore	0.0242135402326277	0.118449871900928	1.25068872938842
ANKUB1	CD8T	LPS	PC1_zscore	0.00670064163354272	0.362917002089557	0.418657320739781
ANKUB1	CD8T	IAV	PC1_zscore	0.0108690489905823	0.292107070601418	0.605050817545281
ANKUB1	CD8T	Tcruzi	PC1_zscore	0.0164190301820076	0.194268442242645	0.936697228267286
ANKUB1	monocyte	NI	PC1_zscore	0.00317735893371072	0.443505244423843	0.216241746994415
ANKUB1	monocyte	LPS	PC1_zscore	-0.0147099790992007	0.209983569857187	-0.828920785377725
ANKUB1	monocyte	IAV	PC1_zscore	-0.00378964721737384	0.440000405051418	-0.220520571676349
ANKUB1	monocyte	Tcruzi	PC1_zscore	-0.00351284614240235	0.43642249637193	-0.236149832442277
ANKUB1	B	NI	PC1_zscore	0.0115015033614791	0.249917234328149	0.747651013279265
ANKUB1	B	LPS	PC1_zscore	-0.000884156574300405	0.507002127631322	-0.056774256896906
ANKUB1	B	IAV	PC1_zscore	-0.00175844169922133	0.486291035481591	-0.112154834116275
ANKUB1	B	Tcruzi	PC1_zscore	-0.00565444949276614	0.392598080316235	-0.366153278991873
ANKUB1	CD4T	NI	PC1_zscore	0.0107017599274084	0.209316217789709	0.900932359602358
ANKUB1	CD4T	LPS	PC1_zscore	0.00729155592155199	0.30212820723046	0.602599437496642
ANKUB1	CD4T	IAV	PC1_zscore	0.00578566980239141	0.347199207784084	0.467268825992641
ANKUB1	CD4T	Tcruzi	PC1_zscore	-0.0046323149326563	0.380853527089935	-0.387712679122654
RNF13	NK	NI	PC1_zscore	-6.00758079953567e-05	0.992917788471657	-0.0479387798290822
RNF13	NK	LPS	PC1_zscore	-3.06746971335826e-06	0.994869124407003	-0.00264313935381701
RNF13	NK	IAV	PC1_zscore	-5.69015206095533e-06	0.994784894968063	-0.00495177684176337
RNF13	NK	Tcruzi	PC1_zscore	-5.98820919506391e-05	0.993019446506058	-0.0460306065318255
RNF13	CD8T	NI	PC1_zscore	4.39972722262967e-05	0.99326794991233	0.0415207077107559
RNF13	CD8T	LPS	PC1_zscore	3.50528062318144e-05	0.99365405262305	0.0328216429709138
RNF13	CD8T	IAV	PC1_zscore	2.31414531393063e-05	0.994198205862322	0.0201108955292274
RNF13	CD8T	Tcruzi	PC1_zscore	3.94103817625374e-05	0.99349009363973	0.0366727940038188
RNF13	monocyte	NI	PC1_zscore	-9.94740233232721e-05	0.991575984381658	-0.0704581587755955
RNF13	monocyte	LPS	PC1_zscore	-0.0603366501769545	0.000298995995824503	-4.14354479586118
RNF13	monocyte	IAV	PC1_zscore	-0.000146439332765739	0.990903030118631	-0.0789284088128985
RNF13	monocyte	Tcruzi	PC1_zscore	-7.72032054942847e-06	0.994639642592864	-0.00750679078485839
RNF13	B	NI	PC1_zscore	-3.39514182463625e-05	0.993671803400608	-0.0320051633065628
RNF13	B	LPS	PC1_zscore	-5.40063223770841e-06	0.994775890982359	-0.00506362047648908
RNF13	B	IAV	PC1_zscore	-7.10616503984305e-05	0.992595207138047	-0.0540114930814654
RNF13	B	Tcruzi	PC1_zscore	2.72773706899193e-05	0.994028364855714	0.0247126118251296
RNF13	CD4T	NI	PC1_zscore	2.98577038491687e-05	0.993230143154969	0.0420530843683499
RNF13	CD4T	LPS	PC1_zscore	8.5382426307307e-05	0.991035489096976	0.0787162115193643
RNF13	CD4T	IAV	PC1_zscore	6.9110301823626e-06	0.994607618465328	0.0103323306002214
RNF13	CD4T	Tcruzi	PC1_zscore	-8.88396911244873e-06	0.994474596972087	-0.0129418207913752
TSC22D2	NK	NI	PC1_zscore	-0.00040635536864807	0.646735580728338	-0.0475804969846521
TSC22D2	NK	LPS	PC1_zscore	-0.000955383082407277	0.646593580531556	-0.0966306594822902
TSC22D2	NK	IAV	PC1_zscore	0.000556697299110067	0.612310602882661	0.0657683417033257
TSC22D2	NK	Tcruzi	PC1_zscore	0.00238358782323882	0.550626385707371	0.29324501998484
TSC22D2	CD8T	NI	PC1_zscore	0.00158821693157467	0.576921294746209	0.202883009243479
TSC22D2	CD8T	LPS	PC1_zscore	0.00506646897148068	0.46544656458153	0.58711801382981
TSC22D2	CD8T	IAV	PC1_zscore	-8.46262834173215e-05	0.622482318730357	-0.00918488811749085
TSC22D2	CD8T	Tcruzi	PC1_zscore	0.00192679166750183	0.56516548706121	0.244213218930193
TSC22D2	monocyte	NI	PC1_zscore	0.00227858658514199	0.547870925863303	0.322436463406587
TSC22D2	monocyte	LPS	PC1_zscore	0.00101302534513171	0.549282926150309	0.115896325413666
TSC22D2	monocyte	IAV	PC1_zscore	0.00904556483148987	0.319768544442807	0.747833371527884
TSC22D2	monocyte	Tcruzi	PC1_zscore	0.000490972800587479	0.619346751112368	0.0654690188463497
TSC22D2	B	NI	PC1_zscore	0.000716923725551928	0.610862322180549	0.0972132080509931
TSC22D2	B	LPS	PC1_zscore	0.00211398482971451	0.557109215156678	0.281136514263844
TSC22D2	B	IAV	PC1_zscore	0.00163602702133331	0.574251477683871	0.220636438033546
TSC22D2	B	Tcruzi	PC1_zscore	0.00163990594279168	0.57427334359409	0.221792766413142
TSC22D2	CD4T	NI	PC1_zscore	0.00279441093612934	0.514444109956885	0.455883381433145
TSC22D2	CD4T	LPS	PC1_zscore	0.00221205483086123	0.543624836155043	0.353011856646219
TSC22D2	CD4T	IAV	PC1_zscore	0.00518649946144071	0.432655925213883	0.71866673230036
TSC22D2	CD4T	Tcruzi	PC1_zscore	0.00496818319316279	0.440226815686956	0.692029041351113
SERP1	NK	NI	PC1_zscore	0.00561861864089467	0.325597355547075	0.450028964195798
SERP1	NK	LPS	PC1_zscore	0.022739948455162	0.0358399642472493	1.79754540336463
SERP1	NK	IAV	PC1_zscore	0.0329371981073699	0.00541860825536454	2.52461203822183
SERP1	NK	Tcruzi	PC1_zscore	0.0130991235376824	0.160681064608601	0.988918459205175
SERP1	CD8T	NI	PC1_zscore	0.0877581332491455	3.29901996228223e-15	7.46389691839402
SERP1	CD8T	LPS	PC1_zscore	0.0495579969108823	3.95704534275958e-05	3.90022226974167
SERP1	CD8T	IAV	PC1_zscore	0.00270487232424688	0.426318468900517	0.172617025825345
SERP1	CD8T	Tcruzi	PC1_zscore	0.0772900498095201	2.52328769550492e-11	6.31100760203931
SERP1	monocyte	NI	PC1_zscore	-0.000577794669519165	0.474214488167236	-0.0639929635621132
SERP1	monocyte	LPS	PC1_zscore	-0.0459193018863824	2.89835910827207e-07	-4.92595107114596
SERP1	monocyte	IAV	PC1_zscore	0.00242883065239233	0.407975630398666	0.234151547960706
SERP1	monocyte	Tcruzi	PC1_zscore	-0.00396097278597572	0.339451528828172	-0.413142216801602
SERP1	B	NI	PC1_zscore	0.00701636737219605	0.195918411718738	0.855970854468762
SERP1	B	LPS	PC1_zscore	0.00490255838465587	0.277694042997278	0.590061405421987
SERP1	B	IAV	PC1_zscore	0.00541197475814779	0.276981484079964	0.591205188852822
SERP1	B	Tcruzi	PC1_zscore	0.0105499370860646	0.114690898417521	1.2011068926449
SERP1	CD4T	NI	PC1_zscore	0.0379718310796868	2.71915522887805e-09	5.77739929399725
SERP1	CD4T	LPS	PC1_zscore	0.0324335380216083	3.69807640026319e-07	4.92263516945785
SERP1	CD4T	IAV	PC1_zscore	0.0348775068800574	1.00415183399093e-07	5.17059806602172
SERP1	CD4T	Tcruzi	PC1_zscore	0.0333014750308391	4.78234619564367e-07	4.86793559792167
EIF2A	NK	NI	PC1_zscore	0.0231206258998445	0.113343645892807	1.20968341564752
EIF2A	NK	LPS	PC1_zscore	0.0539513858935579	0.00220401047744026	2.84885364490722
EIF2A	NK	IAV	PC1_zscore	0.0507500300827638	0.00375496125222878	2.6608704700863
EIF2A	NK	Tcruzi	PC1_zscore	0.0153949560717419	0.221705760170886	0.760449801687835
EIF2A	CD8T	NI	PC1_zscore	0.094867882053707	1.69333899736077e-11	6.05386108135077
EIF2A	CD8T	LPS	PC1_zscore	0.0641869220130262	4.84848878219043e-05	3.76239927706846
EIF2A	CD8T	IAV	PC1_zscore	0.0498288742579376	0.00579358292030611	2.51055457787899
EIF2A	CD8T	Tcruzi	PC1_zscore	0.0856184983205732	9.21511935840665e-09	5.2638181623563
EIF2A	monocyte	NI	PC1_zscore	0.00604497075115017	0.354116587797068	0.39135002103407
EIF2A	monocyte	LPS	PC1_zscore	0.0222565077366313	0.0657339705038696	1.50884463080504
EIF2A	monocyte	IAV	PC1_zscore	0.0331252117747239	0.0278852092090272	1.89990694806855
EIF2A	monocyte	Tcruzi	PC1_zscore	0.0132042153557192	0.208746859573875	0.816046899582343
EIF2A	B	NI	PC1_zscore	0.0356367559019957	0.00739054188820932	2.39974721768808
EIF2A	B	LPS	PC1_zscore	0.0264332178016181	0.033390218268426	1.83517501663229
EIF2A	B	IAV	PC1_zscore	0.0395844657226443	0.00603442121549231	2.49832161181654
EIF2A	B	Tcruzi	PC1_zscore	0.0370107108587013	0.00793432136961002	2.39495206554341
EIF2A	CD4T	NI	PC1_zscore	0.046569078192356	2.21926613962027e-06	4.55229555876184
EIF2A	CD4T	LPS	PC1_zscore	0.0546821858182742	1.69433906458711e-08	5.45996673622147
EIF2A	CD4T	IAV	PC1_zscore	0.067164905770845	2.09331733873706e-11	6.47878768405115
EIF2A	CD4T	Tcruzi	PC1_zscore	0.0500233133338358	1.67303205122267e-06	4.60699412742514
SELENOT	NK	NI	PC1_zscore	0.0123539717925391	0.12490459542392	1.13280737992333
SELENOT	NK	LPS	PC1_zscore	0.00656417458742162	0.277876751684603	0.594554813216665
SELENOT	NK	IAV	PC1_zscore	-0.00327168637789948	0.382822821977147	-0.299701002887915
SELENOT	NK	Tcruzi	PC1_zscore	0.00722260671681614	0.257964931634622	0.652317731810479
SELENOT	CD8T	NI	PC1_zscore	-0.0296222759793935	0.00330907198158459	-2.66698930115143
SELENOT	CD8T	LPS	PC1_zscore	-0.00449710946020422	0.335053156592721	-0.429898928815435
SELENOT	CD8T	IAV	PC1_zscore	-0.00855885605365603	0.234464746196545	-0.722202093787194
SELENOT	CD8T	Tcruzi	PC1_zscore	-0.00744162629070844	0.234982485334094	-0.72219913777462
SELENOT	monocyte	NI	PC1_zscore	-0.00927456169430112	0.122140360854251	-1.15935378914829
SELENOT	monocyte	LPS	PC1_zscore	-0.00865206227837251	0.152936816611066	-1.0212507826581
SELENOT	monocyte	IAV	PC1_zscore	-0.00671850649690733	0.2332147719491	-0.726004663316107
SELENOT	monocyte	Tcruzi	PC1_zscore	-0.00470222481619289	0.291120718872507	-0.551819238446264
SELENOT	B	NI	PC1_zscore	0.010318126613731	0.132744831638489	1.10339546480976
SELENOT	B	LPS	PC1_zscore	0.00656978500578461	0.245177823273123	0.692383727561062
SELENOT	B	IAV	PC1_zscore	-0.00630034022748371	0.262417062495322	-0.637260198247344
SELENOT	B	Tcruzi	PC1_zscore	0.00135081437434528	0.446987367403758	0.141711470984983
SELENOT	CD4T	NI	PC1_zscore	-0.0151755839551207	0.0202799419350606	-2.01633961935842
SELENOT	CD4T	LPS	PC1_zscore	0.0111375184022187	0.0669971270400791	1.49124807600374
SELENOT	CD4T	IAV	PC1_zscore	0.0119673038521399	0.056523606422822	1.57262775159153
SELENOT	CD4T	Tcruzi	PC1_zscore	-0.00342476470313853	0.324552773979957	-0.456567984625049
SIAH2	NK	NI	PC1_zscore	-0.00969712671601966	0.267117456807527	-0.628991170606273
SIAH2	NK	LPS	PC1_zscore	-0.00754671824736513	0.323335988443315	-0.468382568342876
SIAH2	NK	IAV	PC1_zscore	-0.0061513086417484	0.351246209140111	-0.389865119428641
SIAH2	NK	Tcruzi	PC1_zscore	-0.0172242430436551	0.148659459387966	-1.00491096532383
SIAH2	CD8T	NI	PC1_zscore	-0.0240106534598312	0.0646358268183327	-1.464529445397
SIAH2	CD8T	LPS	PC1_zscore	-0.01175209345322	0.211885914171978	-0.809078368373359
SIAH2	CD8T	IAV	PC1_zscore	-0.00194826279401055	0.44679851511061	-0.126785460370064
SIAH2	CD8T	Tcruzi	PC1_zscore	-0.0207226504100597	0.0901663968479872	-1.30219445764453
SIAH2	monocyte	NI	PC1_zscore	-0.00745574616547741	0.307916876471053	-0.518978705589625
SIAH2	monocyte	LPS	PC1_zscore	-0.00669601858379913	0.315240625220701	-0.491890020717359
SIAH2	monocyte	IAV	PC1_zscore	-0.00162130554281058	0.45768097492151	-0.100241752919641
SIAH2	monocyte	Tcruzi	PC1_zscore	-0.00726884845328968	0.318045055891535	-0.486112055694315
SIAH2	B	NI	PC1_zscore	-0.0165587383775262	0.127312691975622	-1.10617656618245
SIAH2	B	LPS	PC1_zscore	-0.00558360810310728	0.355687492341677	-0.390543953351792
SIAH2	B	IAV	PC1_zscore	-0.00591547358602208	0.348067162550094	-0.409117272112483
SIAH2	B	Tcruzi	PC1_zscore	-0.0148233948613131	0.154716441713962	-1.00194137242607
SIAH2	CD4T	NI	PC1_zscore	-0.0121859395986056	0.132626212439106	-1.13374611765634
SIAH2	CD4T	LPS	PC1_zscore	0.0105458262736985	0.189910473664497	0.900480747430895
SIAH2	CD4T	IAV	PC1_zscore	0.0114946008912269	0.173732236478776	0.961826129961
SIAH2	CD4T	Tcruzi	PC1_zscore	-0.00444906018386389	0.348464758154945	-0.416398913017461
GPR171	NK	NI	PC1_zscore	-0.116384444611127	0.00375218869307714	-2.58805618050323
GPR171	NK	LPS	PC1_zscore	-0.07754002885153	0.0228319969049171	-1.97644337733179
GPR171	NK	IAV	PC1_zscore	-0.0916191221682038	0.0143119275003654	-2.14884604549584
GPR171	NK	Tcruzi	PC1_zscore	-0.136149282007262	0.00184756096673722	-2.75660948821981
GPR171	CD8T	NI	PC1_zscore	-0.0870701926650407	0.000220451386349074	-3.48957851368394
GPR171	CD8T	LPS	PC1_zscore	-0.0226771124020806	0.184707309045449	-0.897153736670857
GPR171	CD8T	IAV	PC1_zscore	-0.0239829985808873	0.243395784321831	-0.695549340626216
GPR171	CD8T	Tcruzi	PC1_zscore	-0.0490658896322908	0.0279174743054988	-1.90646892046776
GPR171	monocyte	NI	PC1_zscore	-0.0926381483514095	0.0273863981206808	-1.87269647260718
GPR171	monocyte	LPS	PC1_zscore	-0.0941430205583839	0.0301082260656939	-1.83912281836951
GPR171	monocyte	IAV	PC1_zscore	-0.00789403465196344	0.436178429132693	-0.160815344799479
GPR171	monocyte	Tcruzi	PC1_zscore	-0.103959934592155	0.0191267605420438	-2.00790281194699
GPR171	B	NI	PC1_zscore	0.0266292077874504	0.262823303486372	0.633344048048457
GPR171	B	LPS	PC1_zscore	-0.0294608620276219	0.249055296838272	-0.677494797559711
GPR171	B	IAV	PC1_zscore	0.0147888891110147	0.364151705264023	0.347089239909991
GPR171	B	Tcruzi	PC1_zscore	-0.00601647910391317	0.444204559037285	-0.139213503677355
GPR171	CD4T	NI	PC1_zscore	-0.0113400443787657	0.334327811749147	-0.429669215150844
GPR171	CD4T	LPS	PC1_zscore	0.0948502014135314	1.55814623602035e-05	4.13006646255537
GPR171	CD4T	IAV	PC1_zscore	0.127717029548847	7.09121917555727e-08	5.17815108286195
GPR171	CD4T	Tcruzi	PC1_zscore	0.00301268194877874	0.454178787870914	0.11442786789968
MBNL1	NK	NI	PC1_zscore	-0.00920319445983597	0.165411399674457	-0.970520077535429
MBNL1	NK	LPS	PC1_zscore	0.0140077228898219	0.0718267656374394	1.4548546159048
MBNL1	NK	IAV	PC1_zscore	0.0198281274831326	0.0163524180110966	2.11312387890834
MBNL1	NK	Tcruzi	PC1_zscore	-0.00658001551777558	0.267951532383389	-0.619930947524987
MBNL1	CD8T	NI	PC1_zscore	-0.00451399409330309	0.251270130033712	-0.670831464069344
MBNL1	CD8T	LPS	PC1_zscore	-0.0108630596026029	0.0718214179552847	-1.45806099586883
MBNL1	CD8T	IAV	PC1_zscore	-0.023097288787973	0.00447311770334813	-2.56799074874573
MBNL1	CD8T	Tcruzi	PC1_zscore	-0.00959596140890905	0.0921803228657234	-1.32587187772073
MBNL1	monocyte	NI	PC1_zscore	0.0176542518037196	0.085578210044974	1.35368495211685
MBNL1	monocyte	LPS	PC1_zscore	0.038557012543284	0.00251186045917986	2.68074984382556
MBNL1	monocyte	IAV	PC1_zscore	0.0692159326532931	2.87472658563171e-06	3.94072407849212
MBNL1	monocyte	Tcruzi	PC1_zscore	0.0241214905169696	0.0414849956394945	1.69521270810667
MBNL1	B	NI	PC1_zscore	-0.0106183412876229	0.104743318545915	-1.25031327429288
MBNL1	B	LPS	PC1_zscore	-0.00590910351424582	0.246034729304607	-0.68721075452152
MBNL1	B	IAV	PC1_zscore	0.00313656146765927	0.364058644049955	0.344235924901198
MBNL1	B	Tcruzi	PC1_zscore	-0.0182621786914796	0.0275440543387102	-1.88900226924638
MBNL1	CD4T	NI	PC1_zscore	-0.00120065096508176	0.43408342929837	-0.166693951136224
MBNL1	CD4T	LPS	PC1_zscore	0.0241953174583184	0.000564845362790064	3.21859020552677
MBNL1	CD4T	IAV	PC1_zscore	0.0261105796843035	0.000225396041703404	3.45306981958788
MBNL1	CD4T	Tcruzi	PC1_zscore	-0.00546537701507907	0.233148210984908	-0.728833963043131
RAP2B	NK	NI	PC1_zscore	-0.0278926377391602	0.078636825478099	-1.37537480851624
RAP2B	NK	LPS	PC1_zscore	-0.0226761810472301	0.13403351097655	-1.09388830275156
RAP2B	NK	IAV	PC1_zscore	-0.0096106156501462	0.314423183582731	-0.464577556784128
RAP2B	NK	Tcruzi	PC1_zscore	-0.0113159701956792	0.287825717001755	-0.543637151460747
RAP2B	CD8T	NI	PC1_zscore	-0.0415479720086496	0.00380824243622335	-2.60599382197856
RAP2B	CD8T	LPS	PC1_zscore	-0.0490333456043232	0.00222295040424147	-2.68852151409584
RAP2B	CD8T	IAV	PC1_zscore	-0.0269148115929849	0.0814283511434981	-1.37122568295545
RAP2B	CD8T	Tcruzi	PC1_zscore	-0.0329807003947852	0.0219263354998182	-1.98411603699491
RAP2B	monocyte	NI	PC1_zscore	-0.00394538054486167	0.401913609393608	-0.256778444298816
RAP2B	monocyte	LPS	PC1_zscore	0.0322634076168471	0.0543236294064815	1.56852422765725
RAP2B	monocyte	IAV	PC1_zscore	0.00820862395985031	0.332649354499736	0.427218975766365
RAP2B	monocyte	Tcruzi	PC1_zscore	-0.0168928884203196	0.15642698366796	-1.00409659333998
RAP2B	B	NI	PC1_zscore	0.00320326210360368	0.432999763760532	0.170783833467442
RAP2B	B	LPS	PC1_zscore	-0.0328170921456794	0.0430446828199675	-1.66906620119812
RAP2B	B	IAV	PC1_zscore	-0.00801378365530096	0.340853538120398	-0.395890280482217
RAP2B	B	Tcruzi	PC1_zscore	-0.0157337921568109	0.204892101682445	-0.813874520289252
RAP2B	CD4T	NI	PC1_zscore	-0.0325744176447089	0.000912319494086544	-3.04684056223079
RAP2B	CD4T	LPS	PC1_zscore	-0.053280808478255	4.86956194811761e-07	-4.68748469426124
RAP2B	CD4T	IAV	PC1_zscore	-0.0371903430259769	0.000208702977784858	-3.44769472529522
RAP2B	CD4T	Tcruzi	PC1_zscore	-0.0470878111240293	1.18173464228599e-05	-4.02397933330693
DHX36	NK	NI	PC1_zscore	-0.0046342819424956	0.352343389544203	-0.383585822160317
DHX36	NK	LPS	PC1_zscore	0.0163706302037067	0.0870556361535859	1.34431540990468
DHX36	NK	IAV	PC1_zscore	0.022295855818322	0.0326463524124493	1.79529481694778
DHX36	NK	Tcruzi	PC1_zscore	0.0109838993825226	0.19224219368158	0.861506864580412
DHX36	CD8T	NI	PC1_zscore	-0.00646731547496503	0.251409810157824	-0.670804822401963
DHX36	CD8T	LPS	PC1_zscore	0.00330790975267648	0.372612605527943	0.321637680415576
DHX36	CD8T	IAV	PC1_zscore	-0.0053081795637702	0.334281990589033	-0.434770642304644
DHX36	CD8T	Tcruzi	PC1_zscore	-0.00623026226343851	0.270553490819408	-0.612527786369918
DHX36	monocyte	NI	PC1_zscore	-0.00819994601183956	0.193159098093429	-0.866205978274834
DHX36	monocyte	LPS	PC1_zscore	0.008036582937231	0.202585672676828	0.82909385240781
DHX36	monocyte	IAV	PC1_zscore	0.0272961671749588	0.00585335919784003	2.44255626562197
DHX36	monocyte	Tcruzi	PC1_zscore	0.0243000298567911	0.00767129766463482	2.36894711761203
DHX36	B	NI	PC1_zscore	-0.00414479724510978	0.34765709017842	-0.393918594003955
DHX36	B	LPS	PC1_zscore	0.0394341291115897	0.000136664451374031	3.40398821742535
DHX36	B	IAV	PC1_zscore	0.0163915675528487	0.0681358657804457	1.47484362906572
DHX36	B	Tcruzi	PC1_zscore	0.0144937386430018	0.0980146750776039	1.27741759196638
DHX36	CD4T	NI	PC1_zscore	-0.00900952418000999	0.125036066179878	-1.14590191100108
DHX36	CD4T	LPS	PC1_zscore	0.0287218692963164	0.000112638896351012	3.59139180216908
DHX36	CD4T	IAV	PC1_zscore	0.0366425988387948	2.32177362570071e-06	4.37338731342774
DHX36	CD4T	Tcruzi	PC1_zscore	0.00320887873625369	0.346370368783415	0.392455536512015
SLC33A1	NK	NI	PC1_zscore	-0.00291506579525723	0.499307837484556	-0.125683733847801
SLC33A1	NK	LPS	PC1_zscore	-0.0301870369056061	0.198381822766859	-1.03004927744086
SLC33A1	NK	IAV	PC1_zscore	-0.00703192664888381	0.436448685500148	-0.293050191156046
SLC33A1	NK	Tcruzi	PC1_zscore	-0.00276904078221177	0.499226085745388	-0.116106967469795
SLC33A1	CD8T	NI	PC1_zscore	-0.0105176197715603	0.394352434383359	-0.433384497697468
SLC33A1	CD8T	LPS	PC1_zscore	-0.0157752628737334	0.320231650827128	-0.645188500565619
SLC33A1	CD8T	IAV	PC1_zscore	0.00764964564479211	0.458939393395015	0.291519881711017
SLC33A1	CD8T	Tcruzi	PC1_zscore	0.00712530270572984	0.462007985893326	0.275640139821492
SLC33A1	monocyte	NI	PC1_zscore	-0.0180508077189614	0.232879471846414	-0.944989147662075
SLC33A1	monocyte	LPS	PC1_zscore	-0.0589107122049847	0.00475572977004468	-2.18069788934212
SLC33A1	monocyte	IAV	PC1_zscore	-0.02022640646471	0.246843078463205	-0.880860997640712
SLC33A1	monocyte	Tcruzi	PC1_zscore	-0.0202957378536955	0.218468255933345	-0.996347660144808
SLC33A1	B	NI	PC1_zscore	-0.00173163774689159	0.518371306574135	-0.0772514933083237
SLC33A1	B	LPS	PC1_zscore	-0.0201128381241061	0.267186322297791	-0.799821483423519
SLC33A1	B	IAV	PC1_zscore	0.00427374195024638	0.504565897266392	0.175051274058319
SLC33A1	B	Tcruzi	PC1_zscore	-0.00217843461381312	0.510729814906027	-0.094726424077666
SLC33A1	CD4T	NI	PC1_zscore	-0.0172984745888976	0.244764402077271	-0.901558336455309
SLC33A1	CD4T	LPS	PC1_zscore	-0.0243832452365871	0.188921461504365	-1.12003949984692
SLC33A1	CD4T	IAV	PC1_zscore	-0.020442909531161	0.219488706899995	-0.995575776355592
SLC33A1	CD4T	Tcruzi	PC1_zscore	0.000566810369107749	0.548445519296719	0.0285860543080221
GMPS	NK	NI	PC1_zscore	-0.00363356435890083	0.423304135612071	-0.289492064260497
GMPS	NK	LPS	PC1_zscore	-0.000635805006396939	0.512978406972607	-0.0474645210460418
GMPS	NK	IAV	PC1_zscore	9.89088637307518e-05	0.532912940115463	0.00749698715402006
GMPS	NK	Tcruzi	PC1_zscore	-0.00102988913705442	0.499761927598255	-0.0801223097060786
GMPS	CD8T	NI	PC1_zscore	-0.0064410229718039	0.324492224708031	-0.575160758848107
GMPS	CD8T	LPS	PC1_zscore	-0.00157070189896397	0.482692054380595	-0.136321132478572
GMPS	CD8T	IAV	PC1_zscore	-0.0033947717428743	0.432037833194279	-0.268178139022769
GMPS	CD8T	Tcruzi	PC1_zscore	0.00682559210636829	0.324332168912632	0.586137809480559
GMPS	monocyte	NI	PC1_zscore	-0.00244816595905277	0.442206428363919	-0.238503407284394
GMPS	monocyte	LPS	PC1_zscore	-0.0206379382996007	0.0917985564324544	-1.4892365082888
GMPS	monocyte	IAV	PC1_zscore	-0.0278029888933687	0.0423091951210528	-1.68147114234345
GMPS	monocyte	Tcruzi	PC1_zscore	-0.0131075115520283	0.175644613838045	-1.0824387780121
GMPS	B	NI	PC1_zscore	-0.00922934217842864	0.252154334952388	-0.793997860433955
GMPS	B	LPS	PC1_zscore	-0.00988529006218863	0.249592473087304	-0.803299293755108
GMPS	B	IAV	PC1_zscore	-0.00606829427828438	0.346951798774668	-0.500271496017902
GMPS	B	Tcruzi	PC1_zscore	-0.00404701944305337	0.401048441867117	-0.351103480908654
GMPS	CD4T	NI	PC1_zscore	-0.000675968758486651	0.500843021457953	-0.0876956165262403
GMPS	CD4T	LPS	PC1_zscore	-0.00882550391136532	0.18415828811223	-1.07026117961185
GMPS	CD4T	IAV	PC1_zscore	0.00057708305451737	0.509681119114203	0.0721987052983405
GMPS	CD4T	Tcruzi	PC1_zscore	0.0118823535232296	0.141750425746218	1.28395126219394
SSR3	NK	NI	PC1_zscore	0.0146243268361477	0.216579421111869	0.779492168990761
SSR3	NK	LPS	PC1_zscore	0.0710345852838467	8.11105911879612e-05	3.57520199556282
SSR3	NK	IAV	PC1_zscore	0.0513606775904783	0.0024763089743115	2.72775029537837
SSR3	NK	Tcruzi	PC1_zscore	0.0206477370742746	0.147443173216505	1.0407036313659
SSR3	CD8T	NI	PC1_zscore	0.034281859911525	0.00389086312454317	2.65339676726195
SSR3	CD8T	LPS	PC1_zscore	0.04509558843024	0.00121174878517806	2.98523611073012
SSR3	CD8T	IAV	PC1_zscore	0.0213362671503609	0.117302419399323	1.1837359313925
SSR3	CD8T	Tcruzi	PC1_zscore	0.0420509857842354	0.000931137972988128	3.08601968581241
SSR3	monocyte	NI	PC1_zscore	-0.00794690789227959	0.246940557502929	-0.683844900534586
SSR3	monocyte	LPS	PC1_zscore	-0.0472529578577804	6.68587150145505e-05	-3.75464974800743
SSR3	monocyte	IAV	PC1_zscore	0.0173307004137672	0.0978686606005901	1.29078903319574
SSR3	monocyte	Tcruzi	PC1_zscore	0.0119555906077915	0.169721757451993	0.954204483626358
SSR3	B	NI	PC1_zscore	-0.00277328637389282	0.435276154299251	-0.161668029143936
SSR3	B	LPS	PC1_zscore	0.0837502895585672	5.80704094376658e-07	4.52130589366667
SSR3	B	IAV	PC1_zscore	0.0551584873935175	0.000784870359331601	3.02947210309814
SSR3	B	Tcruzi	PC1_zscore	0.0134639394330358	0.226113931353118	0.746331244890811
SSR3	CD4T	NI	PC1_zscore	0.00444744990301491	0.336190846789449	0.421989915310551
SSR3	CD4T	LPS	PC1_zscore	0.026755943431131	0.00516192159728895	2.55314608298538
SSR3	CD4T	IAV	PC1_zscore	0.029339813852171	0.00248187987379948	2.79046966826485
SSR3	CD4T	Tcruzi	PC1_zscore	0.00777377891381178	0.237107956719834	0.714292793689341
TIPARP	NK	NI	PC1_zscore	-0.00120741351262564	0.488672466244259	-0.0354395165237119
TIPARP	NK	LPS	PC1_zscore	0.125138487265816	3.82954327814794e-05	3.7630697189745
TIPARP	NK	IAV	PC1_zscore	0.107200987356096	0.000131408578814696	3.51288719928095
TIPARP	NK	Tcruzi	PC1_zscore	0.0742309399262937	0.0161578610524297	2.09141905575413
TIPARP	CD8T	NI	PC1_zscore	0.0435443229851844	0.0228206000100247	1.99553499710809
TIPARP	CD8T	LPS	PC1_zscore	0.0470458780705218	0.0337777193928421	1.81957216000392
TIPARP	CD8T	IAV	PC1_zscore	0.0181980395123603	0.274749300520561	0.594505996756768
TIPARP	CD8T	Tcruzi	PC1_zscore	0.103322646027109	1.35291080338299e-06	4.61488256174782
TIPARP	monocyte	NI	PC1_zscore	-0.0173797566305453	0.139749616290394	-1.08094040813624
TIPARP	monocyte	LPS	PC1_zscore	-0.055637034739092	0.000480267868165574	-3.29075073814564
TIPARP	monocyte	IAV	PC1_zscore	0.0150170384018601	0.202956466906059	0.831348114053633
TIPARP	monocyte	Tcruzi	PC1_zscore	-0.0350828887991871	0.0203909082245626	-2.03921046661194
TIPARP	B	NI	PC1_zscore	0.0270650251515871	0.157342209186512	1.00306790510303
TIPARP	B	LPS	PC1_zscore	0.112546782414565	9.3563319323636e-06	4.11421951408725
TIPARP	B	IAV	PC1_zscore	0.0752116451875407	0.00158624040440538	2.88996202028655
TIPARP	B	Tcruzi	PC1_zscore	0.0214823189930806	0.20660348146508	0.816097252311758
TIPARP	CD4T	NI	PC1_zscore	-0.037059769587559	0.0118889211074759	-2.25140760463178
TIPARP	CD4T	LPS	PC1_zscore	-0.00878879903455785	0.2930609155422	-0.544348254589547
TIPARP	CD4T	IAV	PC1_zscore	0.0123976269304007	0.212892080175229	0.796310143054921
TIPARP	CD4T	Tcruzi	PC1_zscore	-0.00436422837687473	0.39459370326803	-0.268542418586914
CCNL1	NK	NI	PC1_zscore	-0.00437000546630435	0.375511325457499	-0.320278134995996
CCNL1	NK	LPS	PC1_zscore	0.0519154949522533	5.93025017100133e-05	3.66524114206113
CCNL1	NK	IAV	PC1_zscore	0.0456305197943507	0.000350792283047941	3.2490618881941
CCNL1	NK	Tcruzi	PC1_zscore	-0.0276807480283272	0.0343630428687355	-1.76419748789416
CCNL1	CD8T	NI	PC1_zscore	-0.00797925392140399	0.193380341488305	-0.865790704176282
CCNL1	CD8T	LPS	PC1_zscore	0.00218745355953656	0.414432265048322	0.214919926859588
CCNL1	CD8T	IAV	PC1_zscore	0.0153295366996199	0.110448736511015	1.21968642805031
CCNL1	CD8T	Tcruzi	PC1_zscore	0.0112791074324645	0.120871970100779	1.16975215702072
CCNL1	monocyte	NI	PC1_zscore	-0.00278450277120328	0.412475746836561	-0.22302849824622
CCNL1	monocyte	LPS	PC1_zscore	-0.00203727082477855	0.440221918586476	-0.15629918098326
CCNL1	monocyte	IAV	PC1_zscore	0.0299555052602235	0.0156647657249118	2.11637026103821
CCNL1	monocyte	Tcruzi	PC1_zscore	0.0184332760171778	0.0826534268263238	1.37916259272736
CCNL1	B	NI	PC1_zscore	0.014150031295604	0.120143012782776	1.16771838552139
CCNL1	B	LPS	PC1_zscore	0.0517377324830362	7.48722280607976e-06	4.13655327678693
CCNL1	B	IAV	PC1_zscore	0.0406038806470854	0.000512352091740048	3.17357586788345
CCNL1	B	Tcruzi	PC1_zscore	0.030263518116954	0.00830388250312972	2.34965326726872
CCNL1	CD4T	NI	PC1_zscore	-0.00274078329552437	0.369776764668432	-0.333654847314097
CCNL1	CD4T	LPS	PC1_zscore	0.0200073859993288	0.00642363668350545	2.47559170444052
CCNL1	CD4T	IAV	PC1_zscore	0.0431046608878125	1.05545133535692e-07	5.07104570916397
CCNL1	CD4T	Tcruzi	PC1_zscore	0.00411013344594311	0.313867510469136	0.483297320723195
RSRC1	NK	NI	PC1_zscore	-0.0382169336763568	0.00406915161827803	-2.39442692037831
RSRC1	NK	LPS	PC1_zscore	-0.0281037931825799	0.0291729011163109	-1.80861901348691
RSRC1	NK	IAV	PC1_zscore	-0.0278922579425102	0.0300601279438053	-1.7874975028641
RSRC1	NK	Tcruzi	PC1_zscore	-0.0398154662135835	0.00561585925218699	-2.24499659329249
RSRC1	CD8T	NI	PC1_zscore	-0.0192096258727829	0.0341344694908088	-1.80384746853272
RSRC1	CD8T	LPS	PC1_zscore	-0.0338122921528463	0.00189060454767254	-2.7617452261638
RSRC1	CD8T	IAV	PC1_zscore	-0.0165942833457864	0.109192042952035	-1.21218283651618
RSRC1	CD8T	Tcruzi	PC1_zscore	-0.0214505522672948	0.0292523920094954	-1.8592278572591
RSRC1	monocyte	NI	PC1_zscore	0.0222995303734772	0.0134264473993547	2.15614458702716
RSRC1	monocyte	LPS	PC1_zscore	0.00924931810406911	0.199303962323775	0.839866770454157
RSRC1	monocyte	IAV	PC1_zscore	0.00518778976450365	0.330485909446132	0.434406569914423
RSRC1	monocyte	Tcruzi	PC1_zscore	0.00755650852034342	0.243518134666828	0.690904519301354
RSRC1	B	NI	PC1_zscore	0.00492507317806774	0.335664216196499	0.429743322530366
RSRC1	B	LPS	PC1_zscore	0.0183367563782184	0.0586295836091255	1.54207340158102
RSRC1	B	IAV	PC1_zscore	0.0201704096823241	0.0523268253254195	1.57747784582207
RSRC1	B	Tcruzi	PC1_zscore	0.0206528003415126	0.0494842894872667	1.59494306177786
RSRC1	CD4T	NI	PC1_zscore	-0.00501804405390564	0.242888197956991	-0.697243383711792
RSRC1	CD4T	LPS	PC1_zscore	-0.000189876231721035	0.490000755597646	-0.0264162729283114
RSRC1	CD4T	IAV	PC1_zscore	0.00154229094090865	0.416420175281484	0.210498246451478
RSRC1	CD4T	Tcruzi	PC1_zscore	-0.000931816833929753	0.451974379953636	-0.119972691618485
GFM1	NK	NI	PC1_zscore	0.00078667902672641	0.478554321372216	0.048732378399711
GFM1	NK	LPS	PC1_zscore	-0.011093729411925	0.275633527478966	-0.612381025591654
GFM1	NK	IAV	PC1_zscore	-0.00185364868204415	0.464188081248234	-0.110610425199861
GFM1	NK	Tcruzi	PC1_zscore	0.00467293414911877	0.386255274015562	0.280669559073564
GFM1	CD8T	NI	PC1_zscore	0.00632741019045364	0.329165377000032	0.440253351976503
GFM1	CD8T	LPS	PC1_zscore	0.0114848092388372	0.21951747391435	0.764979294683658
GFM1	CD8T	IAV	PC1_zscore	0.00662677606852442	0.340062893968974	0.403386854042984
GFM1	CD8T	Tcruzi	PC1_zscore	0.0226342548043201	0.0650658131965838	1.45754595174289
GFM1	monocyte	NI	PC1_zscore	-0.0200392891127022	0.0561212428324123	-1.53883185772127
GFM1	monocyte	LPS	PC1_zscore	0.00776394351658027	0.27516398468815	0.595425880194278
GFM1	monocyte	IAV	PC1_zscore	-0.013546761155736	0.186531520508759	-0.886930000110814
GFM1	monocyte	Tcruzi	PC1_zscore	0.00538469966903123	0.337878364475807	0.413990987066429
GFM1	B	NI	PC1_zscore	0.00662781090638055	0.315298843937399	0.472440935371977
GFM1	B	LPS	PC1_zscore	0.00643577480411131	0.326950833621616	0.439474188878194
GFM1	B	IAV	PC1_zscore	0.0296797552192608	0.0297556456622043	1.69457311036885
GFM1	B	Tcruzi	PC1_zscore	0.0066615508722563	0.322975600571505	0.456131786886481
GFM1	CD4T	NI	PC1_zscore	-0.00107800231912167	0.459917906498388	-0.106655792903141
GFM1	CD4T	LPS	PC1_zscore	0.0238058492656618	0.0100411400795705	2.27362521273138
GFM1	CD4T	IAV	PC1_zscore	0.0290286788655826	0.00371234988366146	2.624319278431
GFM1	CD4T	Tcruzi	PC1_zscore	0.00296840462381337	0.38675071892914	0.282860059214832
LXN	NK	NI	PC1_zscore	0.0468119703262698	0.076020048443137	1.37875959692098
LXN	NK	LPS	PC1_zscore	0.00179980445757837	0.485091925037242	0.053695199312378
LXN	NK	IAV	PC1_zscore	-0.00295223074152776	0.460349459429493	-0.088859850418744
LXN	NK	Tcruzi	PC1_zscore	0.0161395180149001	0.318202312749599	0.481122399771526
LXN	CD8T	NI	PC1_zscore	0.00586846805954591	0.420948993707697	0.208859223864482
LXN	CD8T	LPS	PC1_zscore	-0.0149795162506197	0.305133968217947	-0.497563383868089
LXN	CD8T	IAV	PC1_zscore	0.00112714882345806	0.49267613387186	0.0338200035994469
LXN	CD8T	Tcruzi	PC1_zscore	-0.00834374367669385	0.383878932725933	-0.284864712226703
LXN	monocyte	NI	PC1_zscore	0.0450602696906842	0.0448304513173841	1.64843261102583
LXN	monocyte	LPS	PC1_zscore	0.0389606913215605	0.116929757381258	1.16899135368019
LXN	monocyte	IAV	PC1_zscore	0.0353509341159139	0.154865631172172	1.00295474777192
LXN	monocyte	Tcruzi	PC1_zscore	-0.0273174311281542	0.195164726247401	-0.853450367024633
LXN	B	NI	PC1_zscore	0.0165662485089453	0.27234678627596	0.609654590333481
LXN	B	LPS	PC1_zscore	0.00451193260819286	0.442369472388243	0.158909778584316
LXN	B	IAV	PC1_zscore	-0.00756121923772551	0.394388459114775	-0.255614228952489
LXN	B	Tcruzi	PC1_zscore	-0.0222631921447227	0.214549403851293	-0.782992529418244
LXN	CD4T	NI	PC1_zscore	-0.0326280980389621	0.0246602298215718	-1.94682292261085
LXN	CD4T	LPS	PC1_zscore	-0.0760989354014579	2.56628959824923e-05	-3.91821679506695
LXN	CD4T	IAV	PC1_zscore	-0.0719646792980746	7.38207667174695e-05	-3.66345240638105
LXN	CD4T	Tcruzi	PC1_zscore	-0.0653815648336633	0.000185730351680125	-3.42781134558444
MFSD1	NK	NI	PC1_zscore	-0.0037879466463738	0.443728544341117	-0.282184216145291
MFSD1	NK	LPS	PC1_zscore	-0.00892370213526852	0.334497002623743	-0.590556655548798
MFSD1	NK	IAV	PC1_zscore	-0.00931533018108971	0.324638095225074	-0.621464743421813
MFSD1	NK	Tcruzi	PC1_zscore	-0.0093689129050024	0.318327552972721	-0.637974720298742
MFSD1	CD8T	NI	PC1_zscore	-0.0100113467692767	0.28512862499697	-0.748299873107616
MFSD1	CD8T	LPS	PC1_zscore	-0.00945549594166524	0.30230681987657	-0.689866070060113
MFSD1	CD8T	IAV	PC1_zscore	0.00195258516029798	0.504024361983209	0.137509181944158
MFSD1	CD8T	Tcruzi	PC1_zscore	0.000563381946848271	0.538215887464598	0.043551457110636
MFSD1	monocyte	NI	PC1_zscore	0.0065611240348312	0.340012488436152	0.584466784931949
MFSD1	monocyte	LPS	PC1_zscore	0.012933617550178	0.21530496858841	0.96337336243535
MFSD1	monocyte	IAV	PC1_zscore	0.0225723398939764	0.0838238943827755	1.38773813682757
MFSD1	monocyte	Tcruzi	PC1_zscore	-8.71916948628108e-05	0.546516702187439	-0.00749841444245262
MFSD1	B	NI	PC1_zscore	-0.0068351672344295	0.349162844526633	-0.553980798471551
MFSD1	B	LPS	PC1_zscore	-0.0190169515223247	0.163047859401042	-1.18908706537369
MFSD1	B	IAV	PC1_zscore	-0.0121014262375607	0.253396668320966	-0.839804181129657
MFSD1	B	Tcruzi	PC1_zscore	0.000872923804712956	0.526029143566738	0.0715553810116432
MFSD1	CD4T	NI	PC1_zscore	-0.0014732300937766	0.489023028400711	-0.16375240130864
MFSD1	CD4T	LPS	PC1_zscore	0.00363661040100679	0.409771908071858	0.381245980143261
MFSD1	CD4T	IAV	PC1_zscore	-0.0074879568077351	0.284077207474739	-0.755231421905597
MFSD1	CD4T	Tcruzi	PC1_zscore	-0.00731281680989682	0.291141658216484	-0.73170453271502
IFT80	NK	NI	PC1_zscore	0.000966208612701883	0.510056950243822	0.0625930512086281
IFT80	NK	LPS	PC1_zscore	0.0018546558267551	0.489401567845919	0.110284582834367
IFT80	NK	IAV	PC1_zscore	0.00818771332594353	0.359433356497488	0.48041447892991
IFT80	NK	Tcruzi	PC1_zscore	0.00250489597766984	0.474043625922289	0.158910868021739
IFT80	CD8T	NI	PC1_zscore	0.0165256543906961	0.211796071244843	0.934379039658913
IFT80	CD8T	LPS	PC1_zscore	0.00541369275244659	0.402118320880356	0.357602622584066
IFT80	CD8T	IAV	PC1_zscore	0.0149541462774397	0.238919106383603	0.78603574132188
IFT80	CD8T	Tcruzi	PC1_zscore	0.00475486938498631	0.420516209949918	0.306563054110487
IFT80	monocyte	NI	PC1_zscore	-0.0108422136698884	0.320761075745672	-0.604840051314447
IFT80	monocyte	LPS	PC1_zscore	-0.0111547648391699	0.318436594009265	-0.551308070677821
IFT80	monocyte	IAV	PC1_zscore	-0.0127335050586761	0.308350064860862	-0.607083567361971
IFT80	monocyte	Tcruzi	PC1_zscore	-0.0151080871718481	0.265822489826024	-0.747009912687438
IFT80	B	NI	PC1_zscore	0.00913804931262322	0.314392121346429	0.607369119818775
IFT80	B	LPS	PC1_zscore	0.00135429866076367	0.503026710551743	0.0889489207668829
IFT80	B	IAV	PC1_zscore	0.000891164245970918	0.514275403890577	0.0597634330368844
IFT80	B	Tcruzi	PC1_zscore	0.000296639285960305	0.527259024439536	0.020305280707837
IFT80	CD4T	NI	PC1_zscore	0.00912216150850961	0.263304917487585	0.776900864330219
IFT80	CD4T	LPS	PC1_zscore	0.00661793988155411	0.340378175334564	0.54223985282985
IFT80	CD4T	IAV	PC1_zscore	0.00431613423043763	0.403191953862155	0.361869928533285
IFT80	CD4T	Tcruzi	PC1_zscore	-0.00105945966557806	0.509653820274308	-0.0906324023680499
SMC4	NK	NI	PC1_zscore	-0.0115300902088136	0.289685078699284	-0.553892975488609
SMC4	NK	LPS	PC1_zscore	-0.0334978226167663	0.0409399334210895	-1.79745559248219
SMC4	NK	IAV	PC1_zscore	-0.0370027483056318	0.0307846505015666	-1.93015501391283
SMC4	NK	Tcruzi	PC1_zscore	-0.0312955070916151	0.0668813541182216	-1.54873899955518
SMC4	CD8T	NI	PC1_zscore	-0.0511205890566179	0.000574884851405888	-3.21659904616382
SMC4	CD8T	LPS	PC1_zscore	-0.0518093876058662	0.00175142766382796	-2.86558243553588
SMC4	CD8T	IAV	PC1_zscore	-0.0284716240385466	0.0931043931636972	-1.35646404329952
SMC4	CD8T	Tcruzi	PC1_zscore	-0.0504569489830274	0.0016885179982884	-2.93268383997215
SMC4	monocyte	NI	PC1_zscore	-0.00580869689908352	0.379786120795937	-0.323415294875653
SMC4	monocyte	LPS	PC1_zscore	-0.0579162914221802	0.000166693744978241	-3.54292600122897
SMC4	monocyte	IAV	PC1_zscore	-0.0341332030519029	0.0302757370502403	-1.95130870483364
SMC4	monocyte	Tcruzi	PC1_zscore	-0.0177485909776485	0.167612878456678	-0.980642638390426
SMC4	B	NI	PC1_zscore	-0.0598629561749095	0.00031441753601269	-3.33794291309097
SMC4	B	LPS	PC1_zscore	-0.0430323591065319	0.00591813133160002	-2.54235907439474
SMC4	B	IAV	PC1_zscore	-0.0243763318046409	0.101822531528802	-1.29582538911849
SMC4	B	Tcruzi	PC1_zscore	-0.0462587300870664	0.00710276455066272	-2.47364390979339
SMC4	CD4T	NI	PC1_zscore	-0.0521937433400787	9.26714670335116e-06	-4.26579362293861
SMC4	CD4T	LPS	PC1_zscore	-0.0564379176393458	2.3287017916207e-06	-4.37012546126129
SMC4	CD4T	IAV	PC1_zscore	-0.0639097891893685	1.61871510639955e-07	-4.7091940987833
SMC4	CD4T	Tcruzi	PC1_zscore	-0.0275387595381514	0.0223439565471962	-2.03511873560328
TRIM59	NK	NI	PC1_zscore	-0.0205167211341883	0.15351938612045	-1.09372031212044
TRIM59	NK	LPS	PC1_zscore	-0.0169163886453372	0.206056965941497	-0.874636833211375
TRIM59	NK	IAV	PC1_zscore	-0.0181464167527206	0.188448706975382	-0.953201487502355
TRIM59	NK	Tcruzi	PC1_zscore	-0.0193403996764766	0.169068887186754	-1.03122098726715
TRIM59	CD8T	NI	PC1_zscore	-0.0257359476712441	0.0966308727608052	-1.36181539790762
TRIM59	CD8T	LPS	PC1_zscore	-0.0144544685056512	0.240221752728609	-0.763352760312952
TRIM59	CD8T	IAV	PC1_zscore	-0.0275696412852078	0.0822751119915026	-1.25279837856481
TRIM59	CD8T	Tcruzi	PC1_zscore	-0.0182607710026023	0.181458649617062	-0.987779281155192
TRIM59	monocyte	NI	PC1_zscore	-0.0105876040329624	0.324376489430601	-0.495554973863178
TRIM59	monocyte	LPS	PC1_zscore	-0.0192150090018274	0.178758752178684	-0.937061034090717
TRIM59	monocyte	IAV	PC1_zscore	-0.0153195248446072	0.240134361691869	-0.744005484408705
TRIM59	monocyte	Tcruzi	PC1_zscore	-0.016315599428068	0.224647058671134	-0.824877075976652
TRIM59	B	NI	PC1_zscore	-0.0154645859711248	0.228707919054541	-0.827845739795502
TRIM59	B	LPS	PC1_zscore	-0.014387832626417	0.250155892432527	-0.734492571674596
TRIM59	B	IAV	PC1_zscore	-0.0126457091252432	0.282126619121111	-0.631364747106847
TRIM59	B	Tcruzi	PC1_zscore	-0.0115078634594977	0.305450760479484	-0.565300446352993
TRIM59	CD4T	NI	PC1_zscore	-0.0185003556606946	0.139674598815693	-1.20113547603819
TRIM59	CD4T	LPS	PC1_zscore	-0.0184078583535228	0.148916258119858	-1.16204933767036
TRIM59	CD4T	IAV	PC1_zscore	-0.0230757845827794	0.0883206798047296	-1.49164263009388
TRIM59	CD4T	Tcruzi	PC1_zscore	-0.0206473989625182	0.114749668718867	-1.32205512940585
KPNA4	NK	NI	PC1_zscore	-0.00277650201495685	0.400516234290155	-0.257171830044517
KPNA4	NK	LPS	PC1_zscore	0.0139301123661001	0.126240125398227	1.15025995608061
KPNA4	NK	IAV	PC1_zscore	-0.000806940650555855	0.472332441398268	-0.0721561891354009
KPNA4	NK	Tcruzi	PC1_zscore	0.00750350343340951	0.267087713554129	0.644635850979292
KPNA4	CD8T	NI	PC1_zscore	-0.0247653053156395	0.0139519292469101	-2.33148468343248
KPNA4	CD8T	LPS	PC1_zscore	-0.00926466249620892	0.18491812715159	-0.905737580342897
KPNA4	CD8T	IAV	PC1_zscore	-0.00954292434315426	0.20564094992443	-0.826607249109101
KPNA4	CD8T	Tcruzi	PC1_zscore	-0.0122477523978184	0.113011391004295	-1.21794225045418
KPNA4	monocyte	NI	PC1_zscore	-0.00159400130734688	0.42640726074529	-0.195987559860544
KPNA4	monocyte	LPS	PC1_zscore	-0.0105027759004161	0.112857172126081	-1.21099506204053
KPNA4	monocyte	IAV	PC1_zscore	0.00765464743146415	0.217431661770405	0.801347595199249
KPNA4	monocyte	Tcruzi	PC1_zscore	-0.00200774883504134	0.410087027216381	-0.233558207590894
KPNA4	B	NI	PC1_zscore	-0.0211770407806717	0.0233967439922012	-1.96555699628511
KPNA4	B	LPS	PC1_zscore	-0.00853665575840216	0.200867409588541	-0.849473317265705
KPNA4	B	IAV	PC1_zscore	0.00180117770557319	0.436470844510324	0.17554554818501
KPNA4	B	Tcruzi	PC1_zscore	-0.0153779924995473	0.0728668653778258	-1.42946438943748
KPNA4	CD4T	NI	PC1_zscore	-0.00782810904111054	0.129638897355325	-1.14548496439036
KPNA4	CD4T	LPS	PC1_zscore	0.00293089941715605	0.34279329868787	0.422886893842779
KPNA4	CD4T	IAV	PC1_zscore	0.00989643431114842	0.0913251760546849	1.35924650455146
KPNA4	CD4T	Tcruzi	PC1_zscore	-0.000578486660554513	0.472303556154494	-0.0810061856893012
PPM1L	NK	NI	PC1_zscore	0.00977242135305587	0.365308931940266	0.353852315570737
PPM1L	NK	LPS	PC1_zscore	-0.0456598890894659	0.0518116871114576	-1.60311126921992
PPM1L	NK	IAV	PC1_zscore	-0.0660374381577935	0.0108806371560677	-2.18153414186601
PPM1L	NK	Tcruzi	PC1_zscore	-0.00422522593838354	0.433974568227532	-0.143294255073253
PPM1L	CD8T	NI	PC1_zscore	-0.0863406823634125	0.000501127863450579	-3.00506928358662
PPM1L	CD8T	LPS	PC1_zscore	-0.0784315417005595	0.00310221762096075	-2.45523909757352
PPM1L	CD8T	IAV	PC1_zscore	-0.0388712894226277	0.104662027205341	-1.23678318931622
PPM1L	CD8T	Tcruzi	PC1_zscore	-0.0612078106852831	0.0127682711379984	-2.14828276033667
PPM1L	monocyte	NI	PC1_zscore	0.000651953171680622	0.485430703291182	0.0290803361977422
PPM1L	monocyte	LPS	PC1_zscore	-0.0589628731325021	0.0119782409632251	-2.1865516399826
PPM1L	monocyte	IAV	PC1_zscore	-0.0253843581792822	0.184870474675653	-0.893995728066253
PPM1L	monocyte	Tcruzi	PC1_zscore	-0.0172623136390773	0.247938105903586	-0.679744323759165
PPM1L	B	NI	PC1_zscore	-0.0557784442110176	0.0266571331343748	-1.83123337032949
PPM1L	B	LPS	PC1_zscore	-0.0806314355351081	0.00402887227270488	-2.35984869945566
PPM1L	B	IAV	PC1_zscore	-0.0669395354433007	0.018475037035646	-1.91205936705168
PPM1L	B	Tcruzi	PC1_zscore	-0.0593086318971989	0.0261877311820637	-1.82173150487979
PPM1L	CD4T	NI	PC1_zscore	-0.0138344934349187	0.243664681892212	-0.693125958978612
PPM1L	CD4T	LPS	PC1_zscore	-0.0684065891427238	0.000456094512684357	-3.19076946206152
PPM1L	CD4T	IAV	PC1_zscore	-0.0253948643467037	0.106472577071939	-1.24144283701736
PPM1L	CD4T	Tcruzi	PC1_zscore	-0.0349114183357106	0.048966809228693	-1.64938960500446
NMD3	NK	NI	PC1_zscore	0.00526325582149063	0.382666039368772	0.501276361229604
NMD3	NK	LPS	PC1_zscore	-0.000107410759145408	0.520036421136667	-0.00806722956366796
NMD3	NK	IAV	PC1_zscore	0.00318189544753699	0.444512542375297	0.290671966548236
NMD3	NK	Tcruzi	PC1_zscore	0.00532125750739387	0.381753138556047	0.50080008105139
NMD3	CD8T	NI	PC1_zscore	0.00607388830322542	0.357102536117118	0.58532342630494
NMD3	CD8T	LPS	PC1_zscore	0.00767459775532172	0.315482239361535	0.722709491236632
NMD3	CD8T	IAV	PC1_zscore	0.00496716807793598	0.389016099800347	0.452764996876105
NMD3	CD8T	Tcruzi	PC1_zscore	0.00571807313519096	0.367481527102374	0.551887971139888
NMD3	monocyte	NI	PC1_zscore	0.00719322133184822	0.314337422735491	0.742476348717405
NMD3	monocyte	LPS	PC1_zscore	0.00237183372081141	0.435470872393285	0.21235807866801
NMD3	monocyte	IAV	PC1_zscore	0.00465265634662083	0.385951959341223	0.40850476402091
NMD3	monocyte	Tcruzi	PC1_zscore	0.00118487267548758	0.509354312396601	0.115918863559214
NMD3	B	NI	PC1_zscore	0.00415494542584608	0.409217205238213	0.433318701348838
NMD3	B	LPS	PC1_zscore	0.00719083062862109	0.325422702586868	0.693469257831257
NMD3	B	IAV	PC1_zscore	0.00290376046217981	0.45159306359338	0.286467183589516
NMD3	B	Tcruzi	PC1_zscore	0.00670882129362965	0.333181421640089	0.67280248219857
NMD3	CD4T	NI	PC1_zscore	-8.47643139567163e-05	0.575815069697977	-0.00956548399919082
NMD3	CD4T	LPS	PC1_zscore	0.0051741104824498	0.347703166780236	0.658945890065923
NMD3	CD4T	IAV	PC1_zscore	0.00570915840731585	0.330439766097805	0.715116467746551
NMD3	CD4T	Tcruzi	PC1_zscore	0.00831728696917199	0.257488727312109	0.96767436625722
PDCD10	NK	NI	PC1_zscore	0.00120838735639847	0.63823450557876	0.218493976128781
PDCD10	NK	LPS	PC1_zscore	0.00272692451729479	0.578546069647164	0.413642662576196
PDCD10	NK	IAV	PC1_zscore	0.0013946742388604	0.631842902638537	0.241460153354416
PDCD10	NK	Tcruzi	PC1_zscore	-0.00116309332803558	0.716254645782557	-0.183264219633938
PDCD10	CD8T	NI	PC1_zscore	-0.00210281370781276	0.67653430352895	-0.317478197344556
PDCD10	CD8T	LPS	PC1_zscore	-0.00146480291491014	0.699532334800769	-0.23636075022212
PDCD10	CD8T	IAV	PC1_zscore	0.00306447407187693	0.568609482310481	0.367826689430111
PDCD10	CD8T	Tcruzi	PC1_zscore	-0.00140629688542779	0.701588362846562	-0.228909974991814
PDCD10	monocyte	NI	PC1_zscore	0.000577293867595509	0.664713260631731	0.132600477382431
PDCD10	monocyte	LPS	PC1_zscore	0.00280077051898149	0.504806856330433	0.485269525018079
PDCD10	monocyte	IAV	PC1_zscore	0.00587961528072826	0.416555584377172	0.731315207086098
PDCD10	monocyte	Tcruzi	PC1_zscore	0.00396337258003876	0.528923153557252	0.611262151779379
PDCD10	B	NI	PC1_zscore	0.00257099549193462	0.57568560265613	0.458768769159446
PDCD10	B	LPS	PC1_zscore	0.00219013345590336	0.593767832362726	0.393816746058442
PDCD10	B	IAV	PC1_zscore	0.00303207357085399	0.565046082368816	0.490484185304036
PDCD10	B	Tcruzi	PC1_zscore	0.00140724901324373	0.626705801450932	0.269340226338151
PDCD10	CD4T	NI	PC1_zscore	-0.000747449370245232	0.704242759929247	-0.169404936653326
PDCD10	CD4T	LPS	PC1_zscore	0.00147303778192307	0.607606730363717	0.365077631288444
PDCD10	CD4T	IAV	PC1_zscore	0.000847669652822409	0.646833348417967	0.21553499063416
PDCD10	CD4T	Tcruzi	PC1_zscore	-0.00189926675647716	0.658388524816207	-0.343431985063161
SERPINI1	NK	NI	PC1_zscore	0.00996559554143535	0.366665547410955	0.352316592773284
SERPINI1	NK	LPS	PC1_zscore	-0.00349002197579818	0.44481788239384	-0.114676484770579
SERPINI1	NK	IAV	PC1_zscore	-0.0153360563788869	0.30145299833653	-0.509795236290081
SERPINI1	NK	Tcruzi	PC1_zscore	-0.0139428277848305	0.316794324439712	-0.466424411472158
SERPINI1	CD8T	NI	PC1_zscore	-0.0122074798535816	0.315589509410185	-0.473008977820338
SERPINI1	CD8T	LPS	PC1_zscore	-0.0232544887093541	0.198342261396121	-0.829572897085255
SERPINI1	CD8T	IAV	PC1_zscore	0.00345686092286053	0.463713298578699	0.11793089367579
SERPINI1	CD8T	Tcruzi	PC1_zscore	-0.0543354046669577	0.0309010600900561	-1.7251993494635
SERPINI1	monocyte	NI	PC1_zscore	-0.0135490165103161	0.325884607229819	-0.450132693348731
SERPINI1	monocyte	LPS	PC1_zscore	-0.00462211155664852	0.436787072213157	-0.138863766120004
SERPINI1	monocyte	IAV	PC1_zscore	-0.0334079885590137	0.163809655246101	-0.943120052496044
SERPINI1	monocyte	Tcruzi	PC1_zscore	-0.00841496177745972	0.392129531514573	-0.265955021818945
SERPINI1	B	NI	PC1_zscore	0.0152444026319704	0.270741531944646	0.618377662921948
SERPINI1	B	LPS	PC1_zscore	-0.00453345103345737	0.425297460092288	-0.176974572128
SERPINI1	B	IAV	PC1_zscore	-0.0459148729414995	0.0476100158708905	-1.54276483746268
SERPINI1	B	Tcruzi	PC1_zscore	0.0144426143306765	0.308122523572638	0.519556416767539
SERPINI1	CD4T	NI	PC1_zscore	0.000409472436495656	0.493548071309011	0.0204092051593024
SERPINI1	CD4T	LPS	PC1_zscore	-0.0787542970658735	0.00191522315513792	-2.64941498269639
SERPINI1	CD4T	IAV	PC1_zscore	-0.0507482775410885	0.0156420519354667	-2.00615794571438
SERPINI1	CD4T	Tcruzi	PC1_zscore	-0.0278930641720889	0.106389713771366	-1.21248025959
GOLIM4	NK	NI	PC1_zscore	-0.00501591096774737	0.441039552974757	-0.146295855413382
GOLIM4	NK	LPS	PC1_zscore	-0.026971883742907	0.222900920859662	-0.759909756228598
GOLIM4	NK	IAV	PC1_zscore	0.00223169637598784	0.477388836816089	0.0610670943991258
GOLIM4	NK	Tcruzi	PC1_zscore	0.0131001436753688	0.362224552745977	0.356776942849759
GOLIM4	CD8T	NI	PC1_zscore	-0.266151818847318	1.24844297588744e-06	-4.64735674985707
GOLIM4	CD8T	LPS	PC1_zscore	-0.13615944525048	0.00208267981457166	-2.67676120314617
GOLIM4	CD8T	IAV	PC1_zscore	-0.0424646972905451	0.193017863014632	-0.856134915115257
GOLIM4	CD8T	Tcruzi	PC1_zscore	-0.169570601119356	0.000222059366415728	-3.27079910979925
GOLIM4	monocyte	NI	PC1_zscore	0.0216730642722735	0.0759344198689472	1.43213656425997
GOLIM4	monocyte	LPS	PC1_zscore	-0.0291291885473923	0.0519248027275996	-1.62348287521376
GOLIM4	monocyte	IAV	PC1_zscore	-0.0292587985623316	0.0739808607533465	-1.44563265232762
GOLIM4	monocyte	Tcruzi	PC1_zscore	0.018965137007918	0.138261724948652	1.08769067953315
GOLIM4	B	NI	PC1_zscore	-0.0137065062671795	0.32605226976511	-0.448895912928802
GOLIM4	B	LPS	PC1_zscore	-0.000220876842849396	0.497600313918384	-0.00699138777768136
GOLIM4	B	IAV	PC1_zscore	0.0177218698340611	0.312934588501398	0.489845239339137
GOLIM4	B	Tcruzi	PC1_zscore	0.00236817163676076	0.471537444713475	0.0726226516059699
GOLIM4	CD4T	NI	PC1_zscore	-0.0462687247422246	0.143109709025851	-1.05565615788771
GOLIM4	CD4T	LPS	PC1_zscore	-0.112772955402601	0.00839007706921158	-2.28920743204098
GOLIM4	CD4T	IAV	PC1_zscore	-0.035711810460607	0.216455527549421	-0.778514992888094
GOLIM4	CD4T	Tcruzi	PC1_zscore	-0.0735357949757158	0.0517649220827425	-1.59425441335829
MYNN	NK	NI	PC1_zscore	-0.00228745498142919	0.501235293510392	-0.21714284992482
MYNN	NK	LPS	PC1_zscore	-0.00654427882302599	0.390648095403361	-0.508210389109191
MYNN	NK	IAV	PC1_zscore	-0.00215413136752891	0.510110348573259	-0.195494746521681
MYNN	NK	Tcruzi	PC1_zscore	-0.000717078785911528	0.55397737978553	-0.0670689013187527
MYNN	CD8T	NI	PC1_zscore	-0.00952300455697667	0.301985743010034	-0.818543549970817
MYNN	CD8T	LPS	PC1_zscore	-0.00542945092300282	0.400731252475008	-0.510370363006709
MYNN	CD8T	IAV	PC1_zscore	-0.00536482338753607	0.409154113859705	-0.4699956014601
MYNN	CD8T	Tcruzi	PC1_zscore	-0.00943513403052543	0.304812028926116	-0.806634515290534
MYNN	monocyte	NI	PC1_zscore	-0.000155478932263382	0.572412331059926	-0.0173573217669636
MYNN	monocyte	LPS	PC1_zscore	8.93262319026982e-05	0.546430127378489	0.00862772931163175
MYNN	monocyte	IAV	PC1_zscore	-0.000581609479789154	0.547932173481057	-0.0516610954041728
MYNN	monocyte	Tcruzi	PC1_zscore	0.00262518247879259	0.481360947716753	0.271774856012247
MYNN	B	NI	PC1_zscore	-0.00364056603418327	0.44946057353149	-0.368958279066949
MYNN	B	LPS	PC1_zscore	0.00432413658216941	0.433399357140139	0.408578999695354
MYNN	B	IAV	PC1_zscore	0.00445020646688586	0.429161237969568	0.42220934953489
MYNN	B	Tcruzi	PC1_zscore	-2.86796491543318e-05	0.577368862114485	-0.00291615042765803
MYNN	CD4T	NI	PC1_zscore	-0.000696811277390425	0.544358756743357	-0.0946577622441036
MYNN	CD4T	LPS	PC1_zscore	0.00983157677726169	0.246672091887259	1.02926398298391
MYNN	CD4T	IAV	PC1_zscore	0.00469280271642428	0.377189734917668	0.577478033161131
MYNN	CD4T	Tcruzi	PC1_zscore	-0.00103999059549175	0.529347793659966	-0.136407636008002
SEC62	NK	NI	PC1_zscore	-0.0018064680260675	0.423618414082815	-0.194928219775236
SEC62	NK	LPS	PC1_zscore	-0.0103710053655464	0.146433313054165	-1.04417237902485
SEC62	NK	IAV	PC1_zscore	-0.00935447672464302	0.172841286660721	-0.937433837343576
SEC62	NK	Tcruzi	PC1_zscore	-0.0135693170890682	0.0872631732558207	-1.32332072571676
SEC62	CD8T	NI	PC1_zscore	0.00972422079438138	0.096942486110551	1.29644102981495
SEC62	CD8T	LPS	PC1_zscore	0.00507678615268228	0.264686024994575	0.630811099504888
SEC62	CD8T	IAV	PC1_zscore	-0.0078719328434138	0.203234723575327	-0.82871864817637
SEC62	CD8T	Tcruzi	PC1_zscore	0.0161928283246781	0.0200582703660273	2.03253814557815
SEC62	monocyte	NI	PC1_zscore	-0.0095398020293312	0.206794916959505	-0.808996365787195
SEC62	monocyte	LPS	PC1_zscore	-0.00135433706216691	0.453669605905265	-0.109300176895805
SEC62	monocyte	IAV	PC1_zscore	-0.00655503295403737	0.304949258635852	-0.505172936239469
SEC62	monocyte	Tcruzi	PC1_zscore	0.000165144799743187	0.495751327215559	0.0139179330126392
SEC62	B	NI	PC1_zscore	0.0131834038292042	0.0553811364005577	1.56237837702651
SEC62	B	LPS	PC1_zscore	0.00101336417313241	0.455397474392483	0.117864683738152
SEC62	B	IAV	PC1_zscore	-0.0186286182422481	0.0230158321391661	-1.90813356887501
SEC62	B	Tcruzi	PC1_zscore	0.00948466032034928	0.141907844734859	1.06124999301804
SEC62	CD4T	NI	PC1_zscore	0.000830883063553149	0.435393139577676	0.162855716180296
SEC62	CD4T	LPS	PC1_zscore	-0.0105289830924002	0.0230675196773762	-1.99978931739656
SEC62	CD4T	IAV	PC1_zscore	0.00403025752135014	0.222598749938302	0.764691557465366
SEC62	CD4T	Tcruzi	PC1_zscore	-0.00222616977305503	0.338659460336511	-0.417009717581942
GPR160	NK	NI	PC1_zscore	-0.0251451927704258	0.251577284463744	-0.666167374584815
GPR160	NK	LPS	PC1_zscore	-0.037905299756697	0.159674191501333	-0.980941975034375
GPR160	NK	IAV	PC1_zscore	-0.0425001854899897	0.132826674322648	-1.09422156735449
GPR160	NK	Tcruzi	PC1_zscore	-0.00064836569447164	0.485126695609724	-0.016398105247884
GPR160	CD8T	NI	PC1_zscore	-0.0123189214809	0.347727360429389	-0.382791925306365
GPR160	CD8T	LPS	PC1_zscore	-0.041592682653797	0.114886266846224	-1.18485941750436
GPR160	CD8T	IAV	PC1_zscore	-0.0507291315038078	0.0920228343039096	-1.29593853952252
GPR160	CD8T	Tcruzi	PC1_zscore	-0.0522551191392515	0.0615849979170938	-1.51863515507975
GPR160	monocyte	NI	PC1_zscore	-0.0593740222798073	0.0300899845232208	-1.82563682835442
GPR160	monocyte	LPS	PC1_zscore	-0.0521405326275607	0.0801646222293833	-1.38006027615623
GPR160	monocyte	IAV	PC1_zscore	-0.0138741805227945	0.353999550274101	-0.358586060225605
GPR160	monocyte	Tcruzi	PC1_zscore	-0.0142945413293647	0.33186447572662	-0.432379933414063
GPR160	B	NI	PC1_zscore	-0.00617914792673481	0.422253714715646	-0.203491049997829
GPR160	B	LPS	PC1_zscore	-0.0441916250460221	0.0706373655130905	-1.46290662385004
GPR160	B	IAV	PC1_zscore	-0.0212418083241826	0.25879169930883	-0.641795961992671
GPR160	B	Tcruzi	PC1_zscore	-0.00344913166934429	0.456919733097313	-0.106391526979541
GPR160	CD4T	NI	PC1_zscore	-0.0924919540268029	0.00026885777076624	-3.18020271540357
GPR160	CD4T	LPS	PC1_zscore	-0.111617037426355	0.000198179087698591	-3.14258075901724
GPR160	CD4T	IAV	PC1_zscore	-0.11556337317947	0.000113994448729504	-3.2351782238052
GPR160	CD4T	Tcruzi	PC1_zscore	-0.0530273992770161	0.0325682972944781	-1.79341999671731
PHC3	NK	NI	PC1_zscore	-0.00903430317037968	0.206329168763456	-0.898069516700652
PHC3	NK	LPS	PC1_zscore	-0.0162707915122858	0.0948484552892072	-1.43229759697383
PHC3	NK	IAV	PC1_zscore	-0.0280108434444904	0.0493598941189763	-2.01655069491128
PHC3	NK	Tcruzi	PC1_zscore	-0.00665682201056331	0.284243636735553	-0.636206459138287
PHC3	CD8T	NI	PC1_zscore	-0.00550824964974194	0.282659070989331	-0.648143988534787
PHC3	CD8T	LPS	PC1_zscore	-0.0184630258841045	0.0628382470133256	-1.770737003279
PHC3	CD8T	IAV	PC1_zscore	-0.00436608849388869	0.355233979990582	-0.424486319144402
PHC3	CD8T	Tcruzi	PC1_zscore	-0.00889628563607692	0.187626581011071	-0.977460084252063
PHC3	monocyte	NI	PC1_zscore	-0.00289096276797086	0.397363802241872	-0.319491587614601
PHC3	monocyte	LPS	PC1_zscore	-0.000325208238640798	0.503544698433095	-0.0334457007094593
PHC3	monocyte	IAV	PC1_zscore	0.0150168200691942	0.110195404898055	1.24139780799191
PHC3	monocyte	Tcruzi	PC1_zscore	0.000837319639647374	0.492881647135946	0.0848128050314771
PHC3	B	NI	PC1_zscore	0.00189177106556088	0.447323699184998	0.204175680388679
PHC3	B	LPS	PC1_zscore	0.00506056370178328	0.335461467453048	0.511536840072222
PHC3	B	IAV	PC1_zscore	-7.20747181590892e-05	0.51593042068393	-0.00731246085936929
PHC3	B	Tcruzi	PC1_zscore	-0.000631313781410194	0.49293992473367	-0.0641611917532493
PHC3	CD4T	NI	PC1_zscore	2.83621896755423e-05	0.521341155322536	0.00500767389255099
PHC3	CD4T	LPS	PC1_zscore	-0.00393166637438629	0.275272949981508	-0.6761326788581
PHC3	CD4T	IAV	PC1_zscore	-0.00384312602270132	0.282307867392986	-0.65308035207719
PHC3	CD4T	Tcruzi	PC1_zscore	-0.010484514949962	0.0799653001275156	-1.61145501032521
PRKCI	NK	NI	PC1_zscore	-0.0224397721591379	0.203514874082063	-0.999780922234645
PRKCI	NK	LPS	PC1_zscore	-0.0820027011662957	0.00353307905639977	-2.04686114494775
PRKCI	NK	IAV	PC1_zscore	-0.0463955773745134	0.112867740651395	-1.431422707666
PRKCI	NK	Tcruzi	PC1_zscore	-0.0220011627019627	0.215336143806072	-0.95103592100089
PRKCI	CD8T	NI	PC1_zscore	-0.017051845973449	0.198113312967445	-1.06341707719624
PRKCI	CD8T	LPS	PC1_zscore	-0.0182623270605334	0.206396730986498	-1.01443789352143
PRKCI	CD8T	IAV	PC1_zscore	-0.0148377601707374	0.275219259830915	-0.758822582505616
PRKCI	CD8T	Tcruzi	PC1_zscore	-0.00662503666001516	0.387824909160619	-0.426751269944244
PRKCI	monocyte	NI	PC1_zscore	-0.00565884252275216	0.391759385379191	-0.409221193302226
PRKCI	monocyte	LPS	PC1_zscore	-0.0233670450275317	0.147212212461929	-1.3027370905575
PRKCI	monocyte	IAV	PC1_zscore	0.00307114753671525	0.487477945369294	0.173985632609024
PRKCI	monocyte	Tcruzi	PC1_zscore	-0.00916155103693074	0.328404925149193	-0.599694140576777
PRKCI	B	NI	PC1_zscore	0.0113262589581744	0.356703223839129	0.533466267029278
PRKCI	B	LPS	PC1_zscore	-0.0272558452109129	0.180272335336711	-1.08170064232669
PRKCI	B	IAV	PC1_zscore	-0.00524533875883906	0.44886837997554	-0.239572615371582
PRKCI	B	Tcruzi	PC1_zscore	-0.0146671449171282	0.3003989587499	-0.673936227607584
PRKCI	CD4T	NI	PC1_zscore	0.0106704487345421	0.221653475209792	0.970625768584324
PRKCI	CD4T	LPS	PC1_zscore	-0.0177447988497824	0.132900984740879	-1.43408309052423
PRKCI	CD4T	IAV	PC1_zscore	-0.0178490838295967	0.134441232569636	-1.42280136579276
PRKCI	CD4T	Tcruzi	PC1_zscore	-0.000824770857521716	0.514530002544626	-0.0773980729787887
SKIL	NK	NI	PC1_zscore	-0.00484019774114562	0.385739987011898	-0.288560958841215
SKIL	NK	LPS	PC1_zscore	0.0267149828618988	0.0457421836573161	1.68412372820514
SKIL	NK	IAV	PC1_zscore	0.0449456097006421	0.00414997860684971	2.61315227243687
SKIL	NK	Tcruzi	PC1_zscore	-0.00848277952980649	0.310358984408978	-0.495525838263533
SKIL	CD8T	NI	PC1_zscore	-0.0274007339919759	0.0443214812038373	-1.71047017641181
SKIL	CD8T	LPS	PC1_zscore	-0.0304246068459947	0.042157295950574	-1.72193575251025
SKIL	CD8T	IAV	PC1_zscore	0.0114976623508749	0.292818100245239	0.54572408118223
SKIL	CD8T	Tcruzi	PC1_zscore	-0.0349958721794182	0.0182471733901548	-2.11227983008397
SKIL	monocyte	NI	PC1_zscore	0.0389107593077342	0.00168634575595409	2.91347421600952
SKIL	monocyte	LPS	PC1_zscore	0.0292937642362594	0.0137109601077382	2.21034930889798
SKIL	monocyte	IAV	PC1_zscore	0.0587297206679356	7.01994041826511e-05	3.76027603703662
SKIL	monocyte	Tcruzi	PC1_zscore	0.0386664750879157	0.00334238758948935	2.70176792089389
SKIL	B	NI	PC1_zscore	0.0732281835430018	1.50903026153694e-05	3.997363554311
SKIL	B	LPS	PC1_zscore	0.0738000028307369	1.38003250056277e-05	4.08123778307275
SKIL	B	IAV	PC1_zscore	0.0508860559807323	0.00501525201162462	2.53578065342201
SKIL	B	Tcruzi	PC1_zscore	0.0642645825367876	0.000275451813315935	3.35079541999069
SKIL	CD4T	NI	PC1_zscore	0.0556970073902737	1.88441211605994e-05	4.05656734415435
SKIL	CD4T	LPS	PC1_zscore	0.0539659350670309	3.3869353482172e-05	3.95148014845044
SKIL	CD4T	IAV	PC1_zscore	0.0583104524522307	1.49516913137591e-05	4.11727165917586
SKIL	CD4T	Tcruzi	PC1_zscore	0.0424712068298687	0.00123542212232428	2.98894408805637
RPL22L1	NK	NI	PC1_zscore	-0.00565969183199425	0.380107783913351	-0.532154690525642
RPL22L1	NK	LPS	PC1_zscore	-0.00560535604330358	0.38888270462952	-0.500037711375339
RPL22L1	NK	IAV	PC1_zscore	-0.00157865515948652	0.511459878530798	-0.146303009732092
RPL22L1	NK	Tcruzi	PC1_zscore	0.00318821000095959	0.488211577388845	0.286332608054741
RPL22L1	CD8T	NI	PC1_zscore	-0.0121321151163888	0.220983881727827	-1.09482517611725
RPL22L1	CD8T	LPS	PC1_zscore	-0.00972325952091347	0.267381074999283	-0.900780403228458
RPL22L1	CD8T	IAV	PC1_zscore	-0.0184645157182592	0.154067135623378	-1.12281078974427
RPL22L1	CD8T	Tcruzi	PC1_zscore	-0.00861224688369659	0.287798118766403	-0.833764204236995
RPL22L1	monocyte	NI	PC1_zscore	0.000494328898299249	0.56845368361456	0.04940406717778
RPL22L1	monocyte	LPS	PC1_zscore	0.000704534169439404	0.55327486885109	0.0647776365304054
RPL22L1	monocyte	IAV	PC1_zscore	-0.00819764715987295	0.32992716270715	-0.564542401401296
RPL22L1	monocyte	Tcruzi	PC1_zscore	0.00452526929366948	0.438104089113184	0.415363921112993
RPL22L1	B	NI	PC1_zscore	0.00188045709263266	0.521115369124793	0.185721217009394
RPL22L1	B	LPS	PC1_zscore	0.00152764883052283	0.536416979920347	0.143402557880364
RPL22L1	B	IAV	PC1_zscore	0.00654109623057133	0.389106142394831	0.558790517782973
RPL22L1	B	Tcruzi	PC1_zscore	0.00446037111639521	0.439838615259743	0.41381863529737
RPL22L1	CD4T	NI	PC1_zscore	-0.0089995424694097	0.235068118375988	-1.04183831605382
RPL22L1	CD4T	LPS	PC1_zscore	-0.00370968401293345	0.400888350678981	-0.480077831663588
RPL22L1	CD4T	IAV	PC1_zscore	0.0017745976124263	0.501613718197785	0.223422166619131
RPL22L1	CD4T	Tcruzi	PC1_zscore	-0.00843975104648234	0.25010021135859	-0.980581394942923
EIF5A2	NK	NI	PC1_zscore	-0.012875829833987	0.294492114824466	-0.537054309691941
EIF5A2	NK	LPS	PC1_zscore	-0.0206195435169026	0.194465241682566	-0.864587918100365
EIF5A2	NK	IAV	PC1_zscore	-0.0385092611650305	0.059569903587727	-1.4919978233677
EIF5A2	NK	Tcruzi	PC1_zscore	-0.0173298000151756	0.234119199209794	-0.71964385798458
EIF5A2	CD8T	NI	PC1_zscore	-0.0538660386162445	0.0144873879931949	-2.08380693823714
EIF5A2	CD8T	LPS	PC1_zscore	-0.0314399852645241	0.0798835893300698	-1.39591432612697
EIF5A2	CD8T	IAV	PC1_zscore	-0.00434181698095078	0.417703946747529	-0.159362931643731
EIF5A2	CD8T	Tcruzi	PC1_zscore	-0.0369871067886932	0.0470665239360168	-1.63999817116297
EIF5A2	monocyte	NI	PC1_zscore	-0.017589163048491	0.227644417509297	-0.749788185295187
EIF5A2	monocyte	LPS	PC1_zscore	-0.0324443271498506	0.0942292729052867	-1.27350514282918
EIF5A2	monocyte	IAV	PC1_zscore	-0.0581305171193227	0.0171900926116746	-1.64980051276208
EIF5A2	monocyte	Tcruzi	PC1_zscore	-0.0257604791258861	0.137681591098945	-1.09139935954765
EIF5A2	B	NI	PC1_zscore	-0.0223038211867007	0.191532828089954	-0.868939393226863
EIF5A2	B	LPS	PC1_zscore	-0.0127817835436027	0.308347185244727	-0.473522313364727
EIF5A2	B	IAV	PC1_zscore	-0.0242778054683009	0.175054193665194	-0.923262674248871
EIF5A2	B	Tcruzi	PC1_zscore	-0.0365533795667657	0.0810141182912174	-1.30564030213329
EIF5A2	CD4T	NI	PC1_zscore	-0.0249262754168516	0.0752993349672295	-1.48266457207539
EIF5A2	CD4T	LPS	PC1_zscore	-0.0102867407786475	0.300652358277142	-0.555220180261645
EIF5A2	CD4T	IAV	PC1_zscore	-0.0265578975219226	0.0653030180684339	-1.57042755100676
EIF5A2	CD4T	Tcruzi	PC1_zscore	-0.0144369395457569	0.224241272034967	-0.792440131243505
TNIK	NK	NI	PC1_zscore	-0.0324343690567614	0.0237934604353757	-2.02976252744752
TNIK	NK	LPS	PC1_zscore	-0.0514196156628742	0.000662919870384027	-3.23380148097307
TNIK	NK	IAV	PC1_zscore	-0.0895570671656307	6.39258117551833e-08	-5.10967761983968
TNIK	NK	Tcruzi	PC1_zscore	-0.0403077593205417	0.0144223915514599	-2.2624042690643
TNIK	CD8T	NI	PC1_zscore	-0.036068663540074	0.00167534247532342	-3.01265528395037
TNIK	CD8T	LPS	PC1_zscore	-0.0578033077931418	2.03989176104091e-05	-4.15274342516006
TNIK	CD8T	IAV	PC1_zscore	-0.0668286204731992	0.000106648677295373	-3.87267773667819
TNIK	CD8T	Tcruzi	PC1_zscore	-0.0441498058361697	0.000617606035494767	-3.32905282178604
TNIK	monocyte	NI	PC1_zscore	-0.0945671687632749	7.98208306063142e-06	-4.19891237639392
TNIK	monocyte	LPS	PC1_zscore	-0.0917913983692939	4.28187143597381e-06	-4.34028449750048
TNIK	monocyte	IAV	PC1_zscore	-0.0346621191767266	0.0588390098087395	-1.5866194804123
TNIK	monocyte	Tcruzi	PC1_zscore	-0.0438600150169104	0.0354252367155876	-1.90529641719382
TNIK	B	NI	PC1_zscore	-0.119012012055358	4.79677428333325e-06	-3.26872564231283
TNIK	B	LPS	PC1_zscore	-0.11988212868217	3.96671497804313e-06	-3.18484440358481
TNIK	B	IAV	PC1_zscore	-0.083475555936533	0.00189673598677143	-2.5062874423292
TNIK	B	Tcruzi	PC1_zscore	-0.0880738545220974	0.000878957473059105	-2.72994843213947
TNIK	CD4T	NI	PC1_zscore	-0.0172363468151932	0.0881986054524644	-1.3683537247264
TNIK	CD4T	LPS	PC1_zscore	-0.0849486948514703	2.1271873151818e-13	-7.13368437359327
TNIK	CD4T	IAV	PC1_zscore	-0.0739471973497093	5.9791294138023e-10	-6.00184401270431
TNIK	CD4T	Tcruzi	PC1_zscore	-0.0400242679586768	0.000880471812803485	-3.19125870357516
PLD1	NK	NI	PC1_zscore	-0.0510672730958463	0.132787728226332	-1.11052656689331
PLD1	NK	LPS	PC1_zscore	-0.119398593526504	0.00714477352315102	-2.41788879428314
PLD1	NK	IAV	PC1_zscore	-0.0714410690565837	0.0758111226586086	-1.42753534572945
PLD1	NK	Tcruzi	PC1_zscore	-0.0351534652614031	0.236806229799501	-0.714412281633621
PLD1	CD8T	NI	PC1_zscore	-0.164751811876377	0.000649661915609445	-3.15228390844673
PLD1	CD8T	LPS	PC1_zscore	-0.0809442647659926	0.0558501145071064	-1.5788256543957
PLD1	CD8T	IAV	PC1_zscore	0.0173239239565067	0.377388627322435	0.315627444360654
PLD1	CD8T	Tcruzi	PC1_zscore	-0.154929178146171	0.00207374636312707	-2.80233977652006
PLD1	monocyte	NI	PC1_zscore	-0.164567492383923	7.8442609074969e-09	-5.56550928188047
PLD1	monocyte	LPS	PC1_zscore	-0.0253605620932585	0.14808763183383	-1.04446430233711
PLD1	monocyte	IAV	PC1_zscore	-0.0651904714870988	0.019910423957894	-2.05000945420189
PLD1	monocyte	Tcruzi	PC1_zscore	-0.07249397284359	0.00692352097603788	-2.45487971757039
PLD1	B	NI	PC1_zscore	-0.0526457211430285	0.109839866438213	-1.22298871459051
PLD1	B	LPS	PC1_zscore	0.0278261394844731	0.261280316321068	0.638832083401932
PLD1	B	IAV	PC1_zscore	0.0199554212845663	0.324610184190082	0.454964653641212
PLD1	B	Tcruzi	PC1_zscore	-0.0138424133082851	0.376945162618689	-0.313531918142991
PLD1	CD4T	NI	PC1_zscore	0.112801762941232	0.00258466990177187	2.7463510227188
PLD1	CD4T	LPS	PC1_zscore	0.0556564704115724	0.0756521089702637	1.43198370915137
PLD1	CD4T	IAV	PC1_zscore	-0.0328453843972268	0.230647951779211	-0.735188635947749
PLD1	CD4T	Tcruzi	PC1_zscore	0.0255193297062919	0.278803034963746	0.588477189603546
FNDC3B	NK	NI	PC1_zscore	0.105963247357546	0.0017389187697978	2.86241129208702
FNDC3B	NK	LPS	PC1_zscore	0.211076162095302	5.10239266322839e-12	6.48576876261551
FNDC3B	NK	IAV	PC1_zscore	0.164076007020709	1.06297024716847e-08	5.41718497335064
FNDC3B	NK	Tcruzi	PC1_zscore	0.106915603316969	0.00301106183051972	2.68484243084676
FNDC3B	CD8T	NI	PC1_zscore	-0.0681331321253553	0.0212693887221138	-2.01216693015353
FNDC3B	CD8T	LPS	PC1_zscore	0.0644655573422828	0.0223497937220495	2.0076914065147
FNDC3B	CD8T	IAV	PC1_zscore	0.0313674391962697	0.192861387159375	0.86437759969445
FNDC3B	CD8T	Tcruzi	PC1_zscore	-0.048970173291335	0.0837804974446443	-1.37406500256869
FNDC3B	monocyte	NI	PC1_zscore	-0.0315884485818609	0.0463119008683794	-1.67884944928281
FNDC3B	monocyte	LPS	PC1_zscore	-0.0116461671376764	0.24862576324421	-0.678933590078378
FNDC3B	monocyte	IAV	PC1_zscore	0.0487194201861174	0.00579807177470145	2.51739701549778
FNDC3B	monocyte	Tcruzi	PC1_zscore	0.00572440589834487	0.380771794599715	0.303858604552508
FNDC3B	B	NI	PC1_zscore	-0.0854636551697801	0.00665705123156735	-2.4200939932891
FNDC3B	B	LPS	PC1_zscore	0.0314275055581001	0.159794025655306	0.993805270671314
FNDC3B	B	IAV	PC1_zscore	-0.0151817247005147	0.319565762636463	-0.471741090621502
FNDC3B	B	Tcruzi	PC1_zscore	-0.0489035886982817	0.0857135022341571	-1.35680440733069
FNDC3B	CD4T	NI	PC1_zscore	0.030271150207926	0.0906041392293694	1.33548069111563
FNDC3B	CD4T	LPS	PC1_zscore	0.0936725572103536	2.1239759883989e-07	5.02339739334862
FNDC3B	CD4T	IAV	PC1_zscore	0.0435353154273092	0.00820950146480978	2.39375285312205
FNDC3B	CD4T	Tcruzi	PC1_zscore	0.0417768450452689	0.0382415184610947	1.76962364455226
TNFSF10	NK	NI	PC1_zscore	0.121050354833451	0.0602006715649272	1.54414852888753
TNFSF10	NK	LPS	PC1_zscore	0.428145467330316	1.25215143933859e-15	7.5757582856038
TNFSF10	NK	IAV	PC1_zscore	0.292261487838815	6.27105850651267e-12	6.65828734796091
TNFSF10	NK	Tcruzi	PC1_zscore	0.217315910027709	0.00286941153467663	2.70885686712099
TNFSF10	CD8T	NI	PC1_zscore	-0.0725517382549913	0.0530115887944925	-1.61453640007254
TNFSF10	CD8T	LPS	PC1_zscore	0.107554309307615	0.00473821926010594	2.59060310995421
TNFSF10	CD8T	IAV	PC1_zscore	0.041999438739273	0.164278384110094	0.976617755198865
TNFSF10	CD8T	Tcruzi	PC1_zscore	-0.0531054565379226	0.127113535651319	-1.13947099927724
TNFSF10	monocyte	NI	PC1_zscore	0.143183199404202	0.0567886697059379	1.55916641804404
TNFSF10	monocyte	LPS	PC1_zscore	0.290414018305072	0.0006219743248314	3.11510895283401
TNFSF10	monocyte	IAV	PC1_zscore	0.155765806730249	0.0123939944424911	2.23017734660713
TNFSF10	monocyte	Tcruzi	PC1_zscore	0.151349791010851	0.0707990849834103	1.44574137511271
TNFSF10	B	NI	PC1_zscore	0.0472861321235874	0.270312354987827	0.60952089581923
TNFSF10	B	LPS	PC1_zscore	0.394631105575096	5.83123005695691e-13	6.83001828434141
TNFSF10	B	IAV	PC1_zscore	0.210049159384389	8.78938479942846e-07	4.73657718611565
TNFSF10	B	Tcruzi	PC1_zscore	0.117162175167377	0.0752957883155744	1.42717542355611
TNFSF10	CD4T	NI	PC1_zscore	0.01005811098442	0.424562835922669	0.188151768598355
TNFSF10	CD4T	LPS	PC1_zscore	0.303013695712921	8.11159688677655e-12	6.6204848030467
TNFSF10	CD4T	IAV	PC1_zscore	0.262147485184581	3.13625278708581e-10	6.10241553452045
TNFSF10	CD4T	Tcruzi	PC1_zscore	0.0541377339600956	0.159638710322761	0.994518543866016
NCEH1	NK	NI	PC1_zscore	0.0138162904003449	0.338825217260599	0.416800329032327
NCEH1	NK	LPS	PC1_zscore	-0.0230009454707127	0.26077523638155	-0.637830777113218
NCEH1	NK	IAV	PC1_zscore	-0.0023248595389587	0.472619096487499	-0.0657249528530898
NCEH1	NK	Tcruzi	PC1_zscore	-0.0210664504572552	0.276010457283558	-0.592343984895708
NCEH1	CD8T	NI	PC1_zscore	-0.0454319575110374	0.0688638258385743	-1.47306056939128
NCEH1	CD8T	LPS	PC1_zscore	-0.0637144992843174	0.0284882843138223	-1.84502226376145
NCEH1	CD8T	IAV	PC1_zscore	-0.039754185467554	0.132523853463054	-1.09877360669512
NCEH1	CD8T	Tcruzi	PC1_zscore	-0.0514173532148068	0.0566104756650387	-1.56221504893055
NCEH1	monocyte	NI	PC1_zscore	0.0601989863789593	0.00145405849467314	2.92336577982314
NCEH1	monocyte	LPS	PC1_zscore	0.122980037261527	7.74247721465665e-06	4.0051120242761
NCEH1	monocyte	IAV	PC1_zscore	0.0666586726894084	0.00303677003556358	2.69678072735098
NCEH1	monocyte	Tcruzi	PC1_zscore	0.0949005881723148	1.66573437578362e-05	3.99936048195429
NCEH1	B	NI	PC1_zscore	0.00950973289747419	0.367278526514806	0.340323791523424
NCEH1	B	LPS	PC1_zscore	0.0257564647285856	0.188785746256792	0.877792774574075
NCEH1	B	IAV	PC1_zscore	0.0229334362579748	0.215847634156702	0.782910740629679
NCEH1	B	Tcruzi	PC1_zscore	-0.00367003813385848	0.453513463375107	-0.119573356851472
NCEH1	CD4T	NI	PC1_zscore	0.00306367004716602	0.452698671376219	0.1223551009269
NCEH1	CD4T	LPS	PC1_zscore	-0.0722710721534188	0.00622886792657451	-2.40095329420609
NCEH1	CD4T	IAV	PC1_zscore	-0.0384843416133062	0.0773960429549483	-1.40594814083477
NCEH1	CD4T	Tcruzi	PC1_zscore	-0.0334977569093563	0.106861067634139	-1.23249701474964
ECT2	NK	NI	PC1_zscore	-0.00634297544630852	0.390593969477472	-0.353400158846496
ECT2	NK	LPS	PC1_zscore	-0.014944376401197	0.263480477322993	-0.682627781265455
ECT2	NK	IAV	PC1_zscore	-0.0107114979234646	0.321584169126635	-0.537364175326947
ECT2	NK	Tcruzi	PC1_zscore	-0.00369970275217116	0.442179433904967	-0.207156304171186
ECT2	CD8T	NI	PC1_zscore	-0.0114450047927486	0.316183196427387	-0.552939546255466
ECT2	CD8T	LPS	PC1_zscore	-0.0102769065909512	0.321737303696637	-0.535661285198642
ECT2	CD8T	IAV	PC1_zscore	-0.00610295807852446	0.392213985322815	-0.324248894063974
ECT2	CD8T	Tcruzi	PC1_zscore	-0.00518034030146708	0.418619215833817	-0.268541366000097
ECT2	monocyte	NI	PC1_zscore	0.00425312206136249	0.413774661006868	0.300835414891251
ECT2	monocyte	LPS	PC1_zscore	0.00371082938806668	0.431028559765494	0.22654930313542
ECT2	monocyte	IAV	PC1_zscore	0.00142192316612608	0.489022154056392	0.083319639874122
ECT2	monocyte	Tcruzi	PC1_zscore	0.0100109524257349	0.298391237622841	0.616009571311031
ECT2	B	NI	PC1_zscore	0.00142837762734274	0.497308599728308	0.0857534719314625
ECT2	B	LPS	PC1_zscore	-0.00833316044309856	0.360641481828281	-0.437902397787486
ECT2	B	IAV	PC1_zscore	-0.00109787196144602	0.496793606706608	-0.06354315618899
ECT2	B	Tcruzi	PC1_zscore	-0.000225363894714789	0.515028003243494	-0.0134008425328704
ECT2	CD4T	NI	PC1_zscore	-0.00782385923214377	0.345227550049667	-0.477560306962385
ECT2	CD4T	LPS	PC1_zscore	-0.00871107909679651	0.344167605988798	-0.484495917435975
ECT2	CD4T	IAV	PC1_zscore	-0.0174355897984084	0.21133461490888	-0.845115996569979
ECT2	CD4T	Tcruzi	PC1_zscore	-0.0137690460679258	0.241957194344154	-0.758935458926187
TBL1XR1	NK	NI	PC1_zscore	0.0165431357387062	0.104036939957138	1.25117955479015
TBL1XR1	NK	LPS	PC1_zscore	0.00561858743269645	0.345803830420342	0.402469418251561
TBL1XR1	NK	IAV	PC1_zscore	-0.00080754805811483	0.475981524059252	-0.0573983139843388
TBL1XR1	NK	Tcruzi	PC1_zscore	-0.00739480625450944	0.3019806370789	-0.515328350493364
TBL1XR1	CD8T	NI	PC1_zscore	-0.0189333041537732	0.0482417651893912	-1.65988946809485
TBL1XR1	CD8T	LPS	PC1_zscore	-0.018315096992342	0.0769332448016056	-1.41894113866256
TBL1XR1	CD8T	IAV	PC1_zscore	-0.0177380994089053	0.124351435183923	-1.14571839063065
TBL1XR1	CD8T	Tcruzi	PC1_zscore	-0.0403618879016085	0.000506306991986172	-3.2248808760238
TBL1XR1	monocyte	NI	PC1_zscore	0.0101908244145626	0.255103661385702	0.658475261227216
TBL1XR1	monocyte	LPS	PC1_zscore	0.0169361173496557	0.149996382808698	1.03072801803865
TBL1XR1	monocyte	IAV	PC1_zscore	-0.0203320617808087	0.151579240185423	-1.01799143027381
TBL1XR1	monocyte	Tcruzi	PC1_zscore	0.0238390103209574	0.086957231971437	1.33146713002562
TBL1XR1	B	NI	PC1_zscore	0.0107245042861475	0.191659465760413	0.870492740961891
TBL1XR1	B	LPS	PC1_zscore	-0.0428812692034993	0.000450534155118421	-3.20065799098747
TBL1XR1	B	IAV	PC1_zscore	-0.041129050836609	0.00193320185116919	-2.7687918041441
TBL1XR1	B	Tcruzi	PC1_zscore	-0.000672906999033331	0.477391231596099	-0.0502083028311992
TBL1XR1	CD4T	NI	PC1_zscore	-0.0200708843368975	0.0164623945213587	-2.12444129804334
TBL1XR1	CD4T	LPS	PC1_zscore	-0.0427980065319576	3.90329384114541e-06	-4.37211313193733
TBL1XR1	CD4T	IAV	PC1_zscore	-0.0616247369284474	1.32984223633059e-09	-5.65103160027564
TBL1XR1	CD4T	Tcruzi	PC1_zscore	-0.021950975048877	0.0144773281118107	-2.17076922818565
ZMAT3	NK	NI	PC1_zscore	-0.0279265269936988	0.112847072940564	-1.19090704297762
ZMAT3	NK	LPS	PC1_zscore	-0.0583512822619685	0.00824800281989257	-2.22115396011742
ZMAT3	NK	IAV	PC1_zscore	-0.0753371697889962	0.00146597432613693	-2.57077697032842
ZMAT3	NK	Tcruzi	PC1_zscore	-0.0481027817067633	0.0231305741390958	-1.88367449080968
ZMAT3	CD8T	NI	PC1_zscore	-0.0257338714104801	0.0825056107800672	-1.38887208760807
ZMAT3	CD8T	LPS	PC1_zscore	-0.0199501483605225	0.163491667875045	-0.97085961921087
ZMAT3	CD8T	IAV	PC1_zscore	-0.0210214384958414	0.179666552778347	-0.902142615086289
ZMAT3	CD8T	Tcruzi	PC1_zscore	-0.0346448016710449	0.0395863083004557	-1.74037499996398
ZMAT3	monocyte	NI	PC1_zscore	-0.0100705598984698	0.300360038202172	-0.526326579911554
ZMAT3	monocyte	LPS	PC1_zscore	-0.0123109910092743	0.281905701991988	-0.567754788202808
ZMAT3	monocyte	IAV	PC1_zscore	-0.0231859526640061	0.16510953194095	-0.966019449131612
ZMAT3	monocyte	Tcruzi	PC1_zscore	-0.0139960351697113	0.253395530516836	-0.662033571556135
ZMAT3	B	NI	PC1_zscore	-0.0305524620719557	0.0810754417301736	-1.36862584926468
ZMAT3	B	LPS	PC1_zscore	-0.0335963434879858	0.0624316141269332	-1.50341849086468
ZMAT3	B	IAV	PC1_zscore	-0.0395886513656792	0.0392272949121359	-1.69675562485713
ZMAT3	B	Tcruzi	PC1_zscore	-0.0120624280810239	0.297221809766411	-0.522593651486071
ZMAT3	CD4T	NI	PC1_zscore	-0.00560187264473627	0.348852341942733	-0.388528304577582
ZMAT3	CD4T	LPS	PC1_zscore	-0.0539980672530865	0.00016652720386201	-3.42132790835443
ZMAT3	CD4T	IAV	PC1_zscore	-0.0889836316904983	4.17722171297541e-08	-5.00808859242824
ZMAT3	CD4T	Tcruzi	PC1_zscore	-0.0130700756297041	0.194982549001631	-0.857578277878256
PIK3CA	NK	NI	PC1_zscore	0.0125369397919404	0.18196250027675	0.90623545084253
PIK3CA	NK	LPS	PC1_zscore	0.017092223307362	0.124443203291914	1.13977620515055
PIK3CA	NK	IAV	PC1_zscore	0.0084167258116089	0.280537128088961	0.59093874584727
PIK3CA	NK	Tcruzi	PC1_zscore	0.014193878992674	0.169702697620962	0.948138462670976
PIK3CA	CD8T	NI	PC1_zscore	0.0234351516793977	0.0324135313005426	1.84023330174344
PIK3CA	CD8T	LPS	PC1_zscore	0.00150085244618486	0.45295056905743	0.115272592663542
PIK3CA	CD8T	IAV	PC1_zscore	0.00570751142084915	0.348129212368694	0.391605025096834
PIK3CA	CD8T	Tcruzi	PC1_zscore	0.0152798618547663	0.12313523254681	1.15692317940479
PIK3CA	monocyte	NI	PC1_zscore	-0.00176599301111218	0.4315838665283	-0.177273791069012
PIK3CA	monocyte	LPS	PC1_zscore	-0.0231996801340286	0.0144355614430866	-2.13232568960443
PIK3CA	monocyte	IAV	PC1_zscore	0.0135565220736832	0.130188508246149	1.12348656020034
PIK3CA	monocyte	Tcruzi	PC1_zscore	-0.00470835785518114	0.333306070819826	-0.430610680914376
PIK3CA	B	NI	PC1_zscore	-0.0207144341157734	0.045847930926487	-1.63552174745699
PIK3CA	B	LPS	PC1_zscore	-0.01515469581361	0.110183412841832	-1.21981944245909
PIK3CA	B	IAV	PC1_zscore	-0.0229316695192376	0.0383782458840688	-1.70976412447646
PIK3CA	B	Tcruzi	PC1_zscore	-0.014086702993583	0.139869248026197	-1.06938860226562
PIK3CA	CD4T	NI	PC1_zscore	0.00676033228959769	0.199673742812585	0.851216580732181
PIK3CA	CD4T	LPS	PC1_zscore	-0.0167637530273115	0.0253226710201035	-1.9901991551469
PIK3CA	CD4T	IAV	PC1_zscore	-0.00909822629262546	0.139215976605949	-1.09197707128579
PIK3CA	CD4T	Tcruzi	PC1_zscore	-0.00371050202436877	0.336558831331506	-0.429478483025835
ZNF639	NK	NI	PC1_zscore	-0.0180397774443672	0.140978080237098	-1.03324178541301
ZNF639	NK	LPS	PC1_zscore	0.00666091909941646	0.328488857143794	0.423091428448246
ZNF639	NK	IAV	PC1_zscore	-0.00869713737965945	0.309451077546418	-0.51852534626288
ZNF639	NK	Tcruzi	PC1_zscore	0.00538079189091632	0.356913378069065	0.350834367138116
ZNF639	CD8T	NI	PC1_zscore	0.0106028518377303	0.191080565423532	0.865847012671079
ZNF639	CD8T	LPS	PC1_zscore	0.00429741349550322	0.365590882400013	0.327629168527093
ZNF639	CD8T	IAV	PC1_zscore	0.0105462777310718	0.230828470329473	0.71759220697846
ZNF639	CD8T	Tcruzi	PC1_zscore	0.0106938832541214	0.19446708772507	0.852353434050284
ZNF639	monocyte	NI	PC1_zscore	0.00507517936430085	0.347726897959537	0.386783643501833
ZNF639	monocyte	LPS	PC1_zscore	0.00667690018282897	0.317358975607165	0.466865334958432
ZNF639	monocyte	IAV	PC1_zscore	0.00985786921051723	0.263944486761889	0.621358296325335
ZNF639	monocyte	Tcruzi	PC1_zscore	-0.00643537165971	0.333434424394877	-0.43965900139591
ZNF639	B	NI	PC1_zscore	0.0123431718618225	0.171777421480577	0.929499568560159
ZNF639	B	LPS	PC1_zscore	0.00547388303522847	0.340185920552558	0.400140252473968
ZNF639	B	IAV	PC1_zscore	-0.00471702627445509	0.37890906135685	-0.327374377708001
ZNF639	B	Tcruzi	PC1_zscore	0.0113042976223932	0.200631836416127	0.824682071039856
ZNF639	CD4T	NI	PC1_zscore	0.0233087901746948	0.00383572664060934	2.5778476842936
ZNF639	CD4T	LPS	PC1_zscore	0.0114676585948467	0.0951929179077561	1.30463293788194
ZNF639	CD4T	IAV	PC1_zscore	0.027840721685389	0.00105086972767003	2.97897576154805
ZNF639	CD4T	Tcruzi	PC1_zscore	0.0076237359550811	0.20031018715479	0.839566220700949
MFN1	NK	NI	PC1_zscore	-0.00246078346725274	0.456463010426705	-0.109454457470452
MFN1	NK	LPS	PC1_zscore	-0.0403919595837926	0.0450565266526934	-1.65579869788939
MFN1	NK	IAV	PC1_zscore	0.00472772206331992	0.421540396557128	0.199633158442722
MFN1	NK	Tcruzi	PC1_zscore	-0.0238388160256172	0.163858229914405	-0.97103453407935
MFN1	CD8T	NI	PC1_zscore	0.00150165588552095	0.463943884496417	0.0913691192875615
MFN1	CD8T	LPS	PC1_zscore	0.000839717472377024	0.483232113668553	0.044273657241415
MFN1	CD8T	IAV	PC1_zscore	0.00679096161167289	0.383149220898449	0.299286686442083
MFN1	CD8T	Tcruzi	PC1_zscore	0.0235605244162231	0.0946406741607982	1.30633697047108
MFN1	monocyte	NI	PC1_zscore	-0.0215926366413255	0.12201542447196	-1.15846914843108
MFN1	monocyte	LPS	PC1_zscore	-0.0228934952392445	0.121410250722982	-1.16172283057052
MFN1	monocyte	IAV	PC1_zscore	0.0351032459421924	0.0379101953300313	1.75195155471747
MFN1	monocyte	Tcruzi	PC1_zscore	0.00237652872353012	0.451131798871708	0.11745488345203
MFN1	B	NI	PC1_zscore	0.0225023539418915	0.134188306640594	1.09810251159456
MFN1	B	LPS	PC1_zscore	0.106030413797311	8.40614668324308e-07	4.44938703722561
MFN1	B	IAV	PC1_zscore	0.0477629478764386	0.007310532278187	2.36113197664507
MFN1	B	Tcruzi	PC1_zscore	0.00542809137507747	0.399404653981266	0.249376942387915
MFN1	CD4T	NI	PC1_zscore	0.0107775503532166	0.164725223018337	0.974561442112415
MFN1	CD4T	LPS	PC1_zscore	0.0025792115389363	0.408856302597307	0.229852232800106
MFN1	CD4T	IAV	PC1_zscore	-0.0157236276125867	0.083376434157296	-1.38263723133588
MFN1	CD4T	Tcruzi	PC1_zscore	0.00942142189622447	0.216348989192992	0.784896550553102
GNB4	NK	NI	PC1_zscore	0.0569447338028186	0.149038032697012	1.03353264543933
GNB4	NK	LPS	PC1_zscore	0.218734480641073	1.48064463306127e-05	3.93925207329991
GNB4	NK	IAV	PC1_zscore	0.152793316696864	0.000565316681334817	3.15945634081413
GNB4	NK	Tcruzi	PC1_zscore	0.124438843559148	0.0139640428119306	2.14026803881
GNB4	CD8T	NI	PC1_zscore	-0.00179751177950046	0.485603661837213	-0.0379990551333612
GNB4	CD8T	LPS	PC1_zscore	0.0283649213509589	0.268963078330464	0.612920798679814
GNB4	CD8T	IAV	PC1_zscore	0.0594406446154827	0.112938050181967	1.20573962298017
GNB4	CD8T	Tcruzi	PC1_zscore	-0.0993525906659808	0.0245322554778384	-1.93915964274061
GNB4	monocyte	NI	PC1_zscore	0.00400435471096075	0.436775890534888	0.157664660295872
GNB4	monocyte	LPS	PC1_zscore	0.0976318819158293	4.58775689608848e-05	3.90122627497144
GNB4	monocyte	IAV	PC1_zscore	0.073745196899891	0.00169723572885605	2.92187722863488
GNB4	monocyte	Tcruzi	PC1_zscore	0.0222311113299599	0.220615133558774	0.769111010769691
GNB4	B	NI	PC1_zscore	0.0313208796060026	0.174734606613845	0.934626707763078
GNB4	B	LPS	PC1_zscore	0.188309040291188	6.92653805400181e-11	6.26772046332185
GNB4	B	IAV	PC1_zscore	0.118693131879705	7.77867970066259e-06	4.27651319746684
GNB4	B	Tcruzi	PC1_zscore	0.0731548217835905	0.0217597412068184	2.00706628525384
GNB4	CD4T	NI	PC1_zscore	-0.0427588004422284	0.176422722643676	-0.928321254289244
GNB4	CD4T	LPS	PC1_zscore	0.153255016939495	5.26457783694505e-05	3.79747404469608
GNB4	CD4T	IAV	PC1_zscore	0.126892823790765	5.90588924474697e-05	3.792407194317
GNB4	CD4T	Tcruzi	PC1_zscore	0.0361730964135588	0.222356596871631	0.759435736552993
ACTL6A	NK	NI	PC1_zscore	-0.00685200062680171	0.335498051158397	-0.511194369248077
ACTL6A	NK	LPS	PC1_zscore	-0.000972487079607359	0.501066801147741	-0.0697740439759598
ACTL6A	NK	IAV	PC1_zscore	-0.00344843311412763	0.431295129005779	-0.252634634962664
ACTL6A	NK	Tcruzi	PC1_zscore	-0.00191271981296948	0.472479717036559	-0.142340659003041
ACTL6A	CD8T	NI	PC1_zscore	0.00672336990866168	0.325439762278915	0.545790174238419
ACTL6A	CD8T	LPS	PC1_zscore	0.000174545507730678	0.520628133211794	0.0141801070896619
ACTL6A	CD8T	IAV	PC1_zscore	0.00274671517158131	0.446442894988032	0.207263620869934
ACTL6A	CD8T	Tcruzi	PC1_zscore	0.00609546671853266	0.345062173918174	0.487615820066258
ACTL6A	monocyte	NI	PC1_zscore	-0.00683507617176426	0.28777477829671	-0.654019323685931
ACTL6A	monocyte	LPS	PC1_zscore	-0.0219117703623636	0.0596571920135733	-1.59600324580342
ACTL6A	monocyte	IAV	PC1_zscore	-0.0220520397333469	0.0750606312382985	-1.50235230413277
ACTL6A	monocyte	Tcruzi	PC1_zscore	-0.00860372079214862	0.258466826964317	-0.743443475304786
ACTL6A	B	NI	PC1_zscore	-0.00763456281250055	0.288586490884193	-0.65078130237929
ACTL6A	B	LPS	PC1_zscore	0.00397484439165418	0.400744365026535	0.333843722537805
ACTL6A	B	IAV	PC1_zscore	0.000972579951440637	0.496580092185428	0.0819208906965108
ACTL6A	B	Tcruzi	PC1_zscore	0.000568430492304728	0.508956870258078	0.0485868160445727
ACTL6A	CD4T	NI	PC1_zscore	-0.00803135795949669	0.202042576426031	-0.948568397846694
ACTL6A	CD4T	LPS	PC1_zscore	0.0124172003775892	0.114070275681623	1.38820151784766
ACTL6A	CD4T	IAV	PC1_zscore	0.0129594814751489	0.1078417892195	1.43210005344595
ACTL6A	CD4T	Tcruzi	PC1_zscore	-0.0061763420683937	0.270786895671412	-0.711152927100468
MRPL47	NK	NI	PC1_zscore	-0.000717978138187105	0.507574210321417	-0.0625671783212065
MRPL47	NK	LPS	PC1_zscore	0.0061944985005393	0.330016241622724	0.499945916362963
MRPL47	NK	IAV	PC1_zscore	0.00413015658918133	0.387133315220395	0.343851667198113
MRPL47	NK	Tcruzi	PC1_zscore	-0.00432786831066398	0.398988119048775	-0.357273864470608
MRPL47	CD8T	NI	PC1_zscore	-0.00345504446686934	0.411868250791548	-0.316671909678674
MRPL47	CD8T	LPS	PC1_zscore	0.00847354679631597	0.246802534420096	0.762139664224802
MRPL47	CD8T	IAV	PC1_zscore	0.00147753091771942	0.4634357633936	0.12581345737282
MRPL47	CD8T	Tcruzi	PC1_zscore	0.00558683894378914	0.327867068973392	0.514369138955027
MRPL47	monocyte	NI	PC1_zscore	-0.00838371692839185	0.208741005736096	-0.923573046904866
MRPL47	monocyte	LPS	PC1_zscore	-0.0049283265815864	0.322861483911699	-0.527572724735003
MRPL47	monocyte	IAV	PC1_zscore	-0.00119036864560554	0.47868183420576	-0.12017891257606
MRPL47	monocyte	Tcruzi	PC1_zscore	-0.00164714689621557	0.457706656930837	-0.183642558739684
MRPL47	B	NI	PC1_zscore	-0.00168527674679873	0.469408307685532	-0.162713270415695
MRPL47	B	LPS	PC1_zscore	0.00482252742496943	0.353293964497634	0.44116163598448
MRPL47	B	IAV	PC1_zscore	0.00357029838759613	0.394169780918357	0.325957205551367
MRPL47	B	Tcruzi	PC1_zscore	-0.00546155184556577	0.34562109790384	-0.497755389022591
MRPL47	CD4T	NI	PC1_zscore	0.00939684503582543	0.165849046343861	1.07406560523517
MRPL47	CD4T	LPS	PC1_zscore	0.0162342441367066	0.0788060633918033	1.62609028654606
MRPL47	CD4T	IAV	PC1_zscore	0.0163090077750486	0.0787280329465706	1.61897935882822
MRPL47	CD4T	Tcruzi	PC1_zscore	0.0106190577831094	0.145497412494912	1.16510016849402
NDUFB5	NK	NI	PC1_zscore	0.0192431132364667	0.134703589805111	1.09271242664582
NDUFB5	NK	LPS	PC1_zscore	0.0148972112932417	0.200278776018761	0.831922877843998
NDUFB5	NK	IAV	PC1_zscore	0.0334105964750319	0.0302135323489745	1.8426003542801
NDUFB5	NK	Tcruzi	PC1_zscore	0.0278422846539245	0.065218443698936	1.48578995997281
NDUFB5	CD8T	NI	PC1_zscore	0.0741861356326284	1.14274014019935e-09	5.69230422633656
NDUFB5	CD8T	LPS	PC1_zscore	0.0441272747717128	0.000753438407370562	3.10509604594456
NDUFB5	CD8T	IAV	PC1_zscore	0.0242594412347382	0.0715660224453676	1.45661638446878
NDUFB5	CD8T	Tcruzi	PC1_zscore	0.0740659627697611	1.03607168058095e-08	5.27240086364694
NDUFB5	monocyte	NI	PC1_zscore	0.00433525803992324	0.346876340797761	0.394491348223399
NDUFB5	monocyte	LPS	PC1_zscore	-0.00960146701047508	0.212543851208635	-0.796652229502278
NDUFB5	monocyte	IAV	PC1_zscore	-0.0149732634281683	0.131231169854164	-1.11616842785215
NDUFB5	monocyte	Tcruzi	PC1_zscore	-0.0141620011039399	0.128806402529437	-1.12713254839226
NDUFB5	B	NI	PC1_zscore	0.0194279072268597	0.0760861729415758	1.41815550415309
NDUFB5	B	LPS	PC1_zscore	0.0372159221144562	0.00343516169463636	2.63497103140698
NDUFB5	B	IAV	PC1_zscore	0.0407852506926378	0.00312833629257224	2.62056663388132
NDUFB5	B	Tcruzi	PC1_zscore	0.0357722220510118	0.00736744153682727	2.35944592408151
NDUFB5	CD4T	NI	PC1_zscore	0.0309904291462821	0.00013735787832243	3.60043352993273
NDUFB5	CD4T	LPS	PC1_zscore	0.0435852776358169	9.05796103572958e-08	5.13732750139424
NDUFB5	CD4T	IAV	PC1_zscore	0.0468105580509044	1.50607957517185e-08	5.44738613785667
NDUFB5	CD4T	Tcruzi	PC1_zscore	0.0281587811231077	0.000894652313128672	3.09713894111927
USP13	NK	NI	PC1_zscore	-0.0549299886533852	0.0753844724256206	-1.36124178750968
USP13	NK	LPS	PC1_zscore	-0.0842960885059444	0.0221511093910822	-1.82448746839554
USP13	NK	IAV	PC1_zscore	-0.0564342889193797	0.0819258446331457	-1.32247829562983
USP13	NK	Tcruzi	PC1_zscore	-0.0319910887242532	0.20194468495284	-0.817817226985071
USP13	CD8T	NI	PC1_zscore	0.0223535633392579	0.207131575985923	0.817193271567254
USP13	CD8T	LPS	PC1_zscore	-0.0343580119608868	0.132544804032076	-1.09880936304393
USP13	CD8T	IAV	PC1_zscore	0.0248054961406405	0.236761835544666	0.716882964388051
USP13	CD8T	Tcruzi	PC1_zscore	0.035769385905538	0.113590123256935	1.19475604506408
USP13	monocyte	NI	PC1_zscore	-0.0389682755248401	0.141530482871499	-1.04601355870269
USP13	monocyte	LPS	PC1_zscore	0.00742227578002467	0.419851470372764	0.218299710353391
USP13	monocyte	IAV	PC1_zscore	-0.0450544620594958	0.141711553806284	-1.04102898068664
USP13	monocyte	Tcruzi	PC1_zscore	-0.0422622364466059	0.137463980065865	-1.05837592372468
USP13	B	NI	PC1_zscore	0.0142907762099936	0.305354730294114	0.504924480790618
USP13	B	LPS	PC1_zscore	-0.0516282422937557	0.0486837914985602	-1.59753057441946
USP13	B	IAV	PC1_zscore	-0.111721342855828	0.0022189784782034	-2.48727811934926
USP13	B	Tcruzi	PC1_zscore	-0.00757888875183563	0.401527035492571	-0.242192597130371
USP13	CD4T	NI	PC1_zscore	-0.00287527406728074	0.440221166663619	-0.151231063115277
USP13	CD4T	LPS	PC1_zscore	-0.00473613058515903	0.41114532594391	-0.231232270332238
USP13	CD4T	IAV	PC1_zscore	-0.0593146181374202	0.00528737055837047	-2.46999437825926
USP13	CD4T	Tcruzi	PC1_zscore	0.012527173762166	0.27877668837151	0.588614512481029
TTC14	NK	NI	PC1_zscore	-0.00251700860500055	0.40643432610848	-0.236261117147461
TTC14	NK	LPS	PC1_zscore	-0.00402165758983778	0.357694778906719	-0.355758890284808
TTC14	NK	IAV	PC1_zscore	-0.0147060338398436	0.0989001900563021	-1.25957794890266
TTC14	NK	Tcruzi	PC1_zscore	-0.00994590656610048	0.189575055653112	-0.870444161638401
TTC14	CD8T	NI	PC1_zscore	0.00471458892315131	0.310312249639805	0.505825115700373
TTC14	CD8T	LPS	PC1_zscore	-0.00597401301679477	0.271315530711534	-0.606554004533408
TTC14	CD8T	IAV	PC1_zscore	-0.0224639265276363	0.0255312354108088	-1.81291711237557
TTC14	CD8T	Tcruzi	PC1_zscore	-0.00211744085310017	0.41259045881608	-0.219249773639882
TTC14	monocyte	NI	PC1_zscore	0.00658650468549372	0.25061068880476	0.679206154352519
TTC14	monocyte	LPS	PC1_zscore	-0.00329675271225481	0.370862443168468	-0.326936835879236
TTC14	monocyte	IAV	PC1_zscore	-0.00904528072679751	0.210289050354628	-0.800066271982021
TTC14	monocyte	Tcruzi	PC1_zscore	0.000658161694050665	0.478614991576746	0.0627832186711813
TTC14	B	NI	PC1_zscore	0.0109633300383766	0.148054685701008	1.03470366560552
TTC14	B	LPS	PC1_zscore	0.00418529730632908	0.354672996600349	0.391500581252266
TTC14	B	IAV	PC1_zscore	-0.00733281931182609	0.244887059632607	-0.685121397221318
TTC14	B	Tcruzi	PC1_zscore	-0.00914213312385557	0.196649030005001	-0.846486081715981
TTC14	CD4T	NI	PC1_zscore	0.00131584514422663	0.42531363099482	0.193693129173223
TTC14	CD4T	LPS	PC1_zscore	-0.0244978853514553	0.00311708943018885	-3.22619047234207
TTC14	CD4T	IAV	PC1_zscore	-0.0178370650053929	0.00942704961397689	-2.37021470468433
TTC14	CD4T	Tcruzi	PC1_zscore	-0.00806316259935449	0.133054507371139	-1.11355693993481
FXR1	NK	NI	PC1_zscore	-0.0081078786788503	0.225983985795883	-0.751395990796846
FXR1	NK	LPS	PC1_zscore	-0.00471716670482645	0.340448506062304	-0.422789016223195
FXR1	NK	IAV	PC1_zscore	-0.00288310029189941	0.399994654288698	-0.262275105929409
FXR1	NK	Tcruzi	PC1_zscore	-0.00185284366521493	0.437086890722722	-0.167189788930958
FXR1	CD8T	NI	PC1_zscore	0.0207140730283023	0.00911533325369958	2.31640402877919
FXR1	CD8T	LPS	PC1_zscore	-0.0035092596546081	0.359269036308648	-0.36810989287158
FXR1	CD8T	IAV	PC1_zscore	0.012238370854445	0.127393520588007	1.12237980320292
FXR1	CD8T	Tcruzi	PC1_zscore	0.0136121236705441	0.0681456945894495	1.47609077245632
FXR1	monocyte	NI	PC1_zscore	-0.0096863423351505	0.108764824610037	-1.22362505310411
FXR1	monocyte	LPS	PC1_zscore	0.00942488215926347	0.124892254784006	1.14523319530126
FXR1	monocyte	IAV	PC1_zscore	0.021177333648642	0.00959823647484697	2.26934013569556
FXR1	monocyte	Tcruzi	PC1_zscore	-0.00558596463114956	0.254736940897232	-0.661425194878937
FXR1	B	NI	PC1_zscore	-0.00609317052719481	0.242531050745924	-0.700284717732787
FXR1	B	LPS	PC1_zscore	0.00166821117372211	0.423672247930726	0.188967516006707
FXR1	B	IAV	PC1_zscore	0.00436605738953441	0.316552989251635	0.471286359414639
FXR1	B	Tcruzi	PC1_zscore	0.00392536928389122	0.33101337959227	0.432510986345964
FXR1	CD4T	NI	PC1_zscore	0.0134406764755284	0.0128417607137094	2.21260214015941
FXR1	CD4T	LPS	PC1_zscore	0.00804441781391325	0.0932813423033269	1.3183377833734
FXR1	CD4T	IAV	PC1_zscore	0.0212041268410763	0.00047007005936509	3.34483937346894
FXR1	CD4T	Tcruzi	PC1_zscore	0.0089650704128777	0.0795295782039292	1.40320105736172
DNAJC19	NK	NI	PC1_zscore	-0.0211728821763322	0.0772248405985172	-1.36134841947216
DNAJC19	NK	LPS	PC1_zscore	-0.00882868750745373	0.281034482003723	-0.588222449451506
DNAJC19	NK	IAV	PC1_zscore	0.00616629968721733	0.337246227444579	0.421185162195358
DNAJC19	NK	Tcruzi	PC1_zscore	0.00385897800137448	0.39748493246573	0.263118355806507
DNAJC19	CD8T	NI	PC1_zscore	0.0132199457341916	0.119069476604045	1.17835786205735
DNAJC19	CD8T	LPS	PC1_zscore	0.0120723530876536	0.161223732205437	0.985890406638506
DNAJC19	CD8T	IAV	PC1_zscore	-0.0238840963397489	0.0564275820392763	-1.49242254120855
DNAJC19	CD8T	Tcruzi	PC1_zscore	0.0167568502691872	0.0745448905930662	1.43319465575165
DNAJC19	monocyte	NI	PC1_zscore	-0.0125855677398998	0.134707437582648	-1.09837887728359
DNAJC19	monocyte	LPS	PC1_zscore	-0.00475986778816224	0.349863787777322	-0.385691126980047
DNAJC19	monocyte	IAV	PC1_zscore	-0.0272794343478721	0.0287982521350818	-1.7990936322479
DNAJC19	monocyte	Tcruzi	PC1_zscore	-0.0157896159645761	0.10980375315273	-1.20838766055412
DNAJC19	B	NI	PC1_zscore	0.00488967254296098	0.331634017178777	0.438956083434354
DNAJC19	B	LPS	PC1_zscore	0.0214130627355177	0.036386251440936	1.75167518685807
DNAJC19	B	IAV	PC1_zscore	0.00217997695533896	0.429619772723118	0.181590710815242
DNAJC19	B	Tcruzi	PC1_zscore	0.0216596412727663	0.0394347868506359	1.69038630099749
DNAJC19	CD4T	NI	PC1_zscore	0.00254049486682581	0.362733667372138	0.350994467223354
DNAJC19	CD4T	LPS	PC1_zscore	0.0106222890739067	0.0739815556919185	1.45287023260594
DNAJC19	CD4T	IAV	PC1_zscore	0.00795374255724826	0.139020739048365	1.08988113996171
DNAJC19	CD4T	Tcruzi	PC1_zscore	-0.0124602107552512	0.0537567675712431	-1.60891084066806
ATP11B	NK	NI	PC1_zscore	0.00484038009092257	0.344062600568649	0.411459550578259
ATP11B	NK	LPS	PC1_zscore	-0.0407591485001991	0.000454899730589764	-3.07403577339567
ATP11B	NK	IAV	PC1_zscore	-0.00594894018991928	0.310372391998135	-0.485927116344246
ATP11B	NK	Tcruzi	PC1_zscore	-0.0159097269685514	0.0983732964254724	-1.27239808787765
ATP11B	CD8T	NI	PC1_zscore	-0.0227240924294218	0.00762277225572872	-2.40266943056207
ATP11B	CD8T	LPS	PC1_zscore	-0.0172478133885388	0.0479255737827737	-1.64812204033875
ATP11B	CD8T	IAV	PC1_zscore	-0.0372528922435792	0.00115831746706829	-2.81796466256297
ATP11B	CD8T	Tcruzi	PC1_zscore	-0.0280052403500389	0.00262017295675931	-2.73370048085134
ATP11B	monocyte	NI	PC1_zscore	0.00756809461230002	0.229984650634162	0.735497344676302
ATP11B	monocyte	LPS	PC1_zscore	-0.0160420098849206	0.0665600953868783	-1.48650912639252
ATP11B	monocyte	IAV	PC1_zscore	0.00313329794424951	0.397866226954156	0.262316784303921
ATP11B	monocyte	Tcruzi	PC1_zscore	0.00562504107268649	0.302857911237826	0.515132384636386
ATP11B	B	NI	PC1_zscore	-0.0147013699067887	0.0960301172332062	-1.28652526617644
ATP11B	B	LPS	PC1_zscore	0.00302351763473589	0.401839658507414	0.257234416501299
ATP11B	B	IAV	PC1_zscore	-0.00762322120830097	0.261698654504319	-0.631932434259416
ATP11B	B	Tcruzi	PC1_zscore	-0.00216713413167751	0.426826070819768	-0.178606628790381
ATP11B	CD4T	NI	PC1_zscore	-0.0141018125390034	0.0152854587481368	-2.15016169668179
ATP11B	CD4T	LPS	PC1_zscore	-0.0247512515628566	9.75666558129529e-05	-3.69327953015141
ATP11B	CD4T	IAV	PC1_zscore	-0.0147497269967575	0.0146927717525336	-2.1770686929527
ATP11B	CD4T	Tcruzi	PC1_zscore	-0.0265963008064366	7.76629828846964e-05	-3.71324061196784
DCUN1D1	NK	NI	PC1_zscore	-0.0131141091317224	0.139294295979304	-1.07243282443905
DCUN1D1	NK	LPS	PC1_zscore	-0.00410718171163278	0.362558340062682	-0.290750228141012
DCUN1D1	NK	IAV	PC1_zscore	-0.0012862130523253	0.442153491808254	-0.0861591983964315
DCUN1D1	NK	Tcruzi	PC1_zscore	-0.0119903047757507	0.164522776395606	-0.961622559553413
DCUN1D1	CD8T	NI	PC1_zscore	-0.0192353457069234	0.0424936257287454	-1.64483990798189
DCUN1D1	CD8T	LPS	PC1_zscore	-0.0113365927583198	0.162868840426921	-0.984818512436979
DCUN1D1	CD8T	IAV	PC1_zscore	-0.00387516290159436	0.369992076358283	-0.27961452045405
DCUN1D1	CD8T	Tcruzi	PC1_zscore	-0.0103073477822196	0.187031817735955	-0.891395145707547
DCUN1D1	monocyte	NI	PC1_zscore	-0.0129074838194622	0.0811468341056911	-1.45325573602673
DCUN1D1	monocyte	LPS	PC1_zscore	-0.0137050712427223	0.0718611518416707	-1.50300064412485
DCUN1D1	monocyte	IAV	PC1_zscore	-0.00532584300872071	0.321413533195132	-0.466763966768324
DCUN1D1	monocyte	Tcruzi	PC1_zscore	-0.00590492894097156	0.296404118804087	-0.555915121774873
DCUN1D1	B	NI	PC1_zscore	-0.0107729338327732	0.179970670749472	-0.915537383459442
DCUN1D1	B	LPS	PC1_zscore	-0.0116135331841136	0.167764279705975	-0.952192120894477
DCUN1D1	B	IAV	PC1_zscore	-0.0074841408531142	0.271015030804409	-0.582527124001297
DCUN1D1	B	Tcruzi	PC1_zscore	-0.00120531992377028	0.451642854202146	-0.0837346920977554
DCUN1D1	CD4T	NI	PC1_zscore	-0.0129710923760258	0.0761353442560382	-1.48612346555941
DCUN1D1	CD4T	LPS	PC1_zscore	-0.0192617326362962	0.0194282235868819	-2.03455496701875
DCUN1D1	CD4T	IAV	PC1_zscore	-0.0195164660565077	0.0184046755260833	-2.05046416072659
DCUN1D1	CD4T	Tcruzi	PC1_zscore	-0.00928466094825223	0.175768699589464	-0.969345746467879
MCCC1	NK	NI	PC1_zscore	-0.013386768532181	0.182019046340575	-0.907306992917765
MCCC1	NK	LPS	PC1_zscore	-0.0130097206974594	0.200106813880978	-0.843492812741572
MCCC1	NK	IAV	PC1_zscore	-0.0057976020051978	0.347068455338748	-0.401808800602388
MCCC1	NK	Tcruzi	PC1_zscore	-0.0152081352396911	0.158679856914905	-0.981097270092273
MCCC1	CD8T	NI	PC1_zscore	-0.00522784171505716	0.350081724719495	-0.404892834348702
MCCC1	CD8T	LPS	PC1_zscore	-0.00192066380992918	0.442979235347128	-0.146922614479903
MCCC1	CD8T	IAV	PC1_zscore	-0.00357231318283331	0.399544662705867	-0.256784528501006
MCCC1	CD8T	Tcruzi	PC1_zscore	0.00331405401698488	0.429915421134191	0.242549320489322
MCCC1	monocyte	NI	PC1_zscore	5.37789109676814e-05	0.504401298692228	0.0045065275332316
MCCC1	monocyte	LPS	PC1_zscore	-0.00665841114234214	0.3027816580812	-0.514028852461196
MCCC1	monocyte	IAV	PC1_zscore	-0.0106330022645145	0.231288744600323	-0.736889979048613
MCCC1	monocyte	Tcruzi	PC1_zscore	-0.013248642477304	0.163676713384734	-0.99191599580144
MCCC1	B	NI	PC1_zscore	-0.000256144867361775	0.495374096939113	-0.0213900795771407
MCCC1	B	LPS	PC1_zscore	-0.0201500562061795	0.0769524837577589	-1.40268118810157
MCCC1	B	IAV	PC1_zscore	-0.00941465149369498	0.239219569407821	-0.727076666895078
MCCC1	B	Tcruzi	PC1_zscore	0.000638814687923286	0.505444109052705	0.0504081188996943
MCCC1	CD4T	NI	PC1_zscore	0.000899007866499596	0.475826751895442	0.0941699801954128
MCCC1	CD4T	LPS	PC1_zscore	-0.0191515685781243	0.047623490848631	-1.76752242717123
MCCC1	CD4T	IAV	PC1_zscore	-0.00609517127527484	0.278465976701245	-0.626641268398532
MCCC1	CD4T	Tcruzi	PC1_zscore	-0.00379395760123007	0.359679424894113	-0.388099220698799
LAMP3	NK	NI	PC1_zscore	0.121349488333906	0.0861205057705935	1.35687490049429
LAMP3	NK	LPS	PC1_zscore	0.363894638329654	3.13317462285235e-09	5.35989918379573
LAMP3	NK	IAV	PC1_zscore	0.252635719603708	5.96768480169401e-06	4.25097899420866
LAMP3	NK	Tcruzi	PC1_zscore	0.220572620921689	0.00707351354324222	2.37589841407352
LAMP3	CD8T	NI	PC1_zscore	0.0553334959623963	0.235935452982975	0.722515232281398
LAMP3	CD8T	LPS	PC1_zscore	0.188947098447669	3.88751474164712e-05	3.93660946072812
LAMP3	CD8T	IAV	PC1_zscore	0.0642288248650615	0.138575251221086	1.08731238394421
LAMP3	CD8T	Tcruzi	PC1_zscore	0.0629241661839699	0.200191944189197	0.842062502208963
LAMP3	monocyte	NI	PC1_zscore	0.0076203265175559	0.46633390773729	0.101471763415961
LAMP3	monocyte	LPS	PC1_zscore	0.116435063836865	0.00152066345454858	2.96253827612572
LAMP3	monocyte	IAV	PC1_zscore	0.193949189670103	0.000536499017544768	3.23945943576572
LAMP3	monocyte	Tcruzi	PC1_zscore	0.135954176292786	0.0317831147801049	1.84319640571101
LAMP3	B	NI	PC1_zscore	0.0486943909453636	0.299224662306202	0.525374284099538
LAMP3	B	LPS	PC1_zscore	0.376859831448975	8.20829617275436e-09	5.13164126961449
LAMP3	B	IAV	PC1_zscore	0.203766292211929	6.57768706435096e-05	3.78229344788822
LAMP3	B	Tcruzi	PC1_zscore	0.145548386053809	0.0558136347085743	1.57161394481885
LAMP3	CD4T	NI	PC1_zscore	0.0981908632680238	0.163859346778498	0.966633600836903
LAMP3	CD4T	LPS	PC1_zscore	0.379013425595606	4.26627513404001e-12	6.31492196660294
LAMP3	CD4T	IAV	PC1_zscore	0.220872582677183	8.51562441942008e-06	4.16115020239422
LAMP3	CD4T	Tcruzi	PC1_zscore	0.148906264605861	0.0551350472977377	1.57453911939991
MCF2L2	NK	NI	PC1_zscore	-0.108669345209757	0.00903006802452888	-2.34922826223657
MCF2L2	NK	LPS	PC1_zscore	-0.181334664358574	8.37790347374412e-05	-3.72935162528682
MCF2L2	NK	IAV	PC1_zscore	-0.160540672929162	0.000446371168899784	-3.28620775827327
MCF2L2	NK	Tcruzi	PC1_zscore	-0.168854239690221	0.00033628106215966	-3.33799298687776
MCF2L2	CD8T	NI	PC1_zscore	-0.201100752854096	2.89503232497879e-08	-5.36790830852235
MCF2L2	CD8T	LPS	PC1_zscore	-0.183384691618057	3.26547932183452e-06	-4.46641101269396
MCF2L2	CD8T	IAV	PC1_zscore	-0.171281110312468	0.000110290893233222	-3.65291747472229
MCF2L2	CD8T	Tcruzi	PC1_zscore	-0.17879579323218	3.66891613801101e-06	-4.4415041736972
MCF2L2	monocyte	NI	PC1_zscore	-0.00383770236392094	0.458295000814429	-0.106483094979438
MCF2L2	monocyte	LPS	PC1_zscore	-0.0405295367897821	0.139078988089581	-1.0834212008121
MCF2L2	monocyte	IAV	PC1_zscore	0.0437461854209093	0.153825072414439	1.01744570110414
MCF2L2	monocyte	Tcruzi	PC1_zscore	0.0252217186647958	0.213030313622954	0.794428508151328
MCF2L2	B	NI	PC1_zscore	-0.0460194942043325	0.162471811403544	-0.981983747830231
MCF2L2	B	LPS	PC1_zscore	-0.0672427638869407	0.080492242538231	-1.39976391846962
MCF2L2	B	IAV	PC1_zscore	-0.0412566575445184	0.194511775227518	-0.859430750644736
MCF2L2	B	Tcruzi	PC1_zscore	-0.0903973663902919	0.0295281508741864	-1.8748213761091
MCF2L2	CD4T	NI	PC1_zscore	-0.139270548749673	1.08549355060106e-08	-5.5573967193769
MCF2L2	CD4T	LPS	PC1_zscore	-0.226210845632246	1.11022302462516e-16	-9.67329186464512
MCF2L2	CD4T	IAV	PC1_zscore	-0.148471608505898	1.32876132319382e-09	-5.92657182250117
MCF2L2	CD4T	Tcruzi	PC1_zscore	-0.169365245805323	2.72482814089869e-10	-6.13819069432757
KLHL6	NK	NI	PC1_zscore	0.125119956855728	5.61290682424134e-06	4.09360454364716
KLHL6	NK	LPS	PC1_zscore	0.149715554758022	4.46357455574577e-07	4.56182052230808
KLHL6	NK	IAV	PC1_zscore	0.113545069721687	6.33068274074894e-05	3.62524763036354
KLHL6	NK	Tcruzi	PC1_zscore	0.108717330382451	0.000162845771918755	3.3818533499585
KLHL6	CD8T	NI	PC1_zscore	0.0396474792936934	0.029404422177214	1.8848117138176
KLHL6	CD8T	LPS	PC1_zscore	0.0299650647291537	0.118969188795015	1.17801600252888
KLHL6	CD8T	IAV	PC1_zscore	0.00646807686296302	0.413838617688561	0.210135661503887
KLHL6	CD8T	Tcruzi	PC1_zscore	0.0101910102106734	0.329379872579954	0.440816623085446
KLHL6	monocyte	NI	PC1_zscore	-0.0371179143114163	0.0397761016685121	-1.74299093237253
KLHL6	monocyte	LPS	PC1_zscore	-0.00436090095769583	0.432440260613909	-0.170549382736616
KLHL6	monocyte	IAV	PC1_zscore	-0.0483511698933403	0.0340863617166801	-1.81037147917704
KLHL6	monocyte	Tcruzi	PC1_zscore	0.0179813345786366	0.2013141564571	0.836295038028236
KLHL6	B	NI	PC1_zscore	0.0416796477464901	0.0235782401006171	1.96700127381652
KLHL6	B	LPS	PC1_zscore	0.0374564697989319	0.0372514173538379	1.77402197838522
KLHL6	B	IAV	PC1_zscore	0.00731484852093967	0.375102140732908	0.318814585174381
KLHL6	B	Tcruzi	PC1_zscore	0.00465370749471595	0.419690239598823	0.203245807105026
KLHL6	CD4T	NI	PC1_zscore	0.019001476953381	0.0893738832595903	1.34298388871485
KLHL6	CD4T	LPS	PC1_zscore	-0.0294271060581562	0.0249973804696241	-1.95897578956407
KLHL6	CD4T	IAV	PC1_zscore	-0.00052995737147307	0.486046321277019	-0.0354799026219948
KLHL6	CD4T	Tcruzi	PC1_zscore	0.0134545105881717	0.195969752520852	0.855792836520226
KLHL24	NK	NI	PC1_zscore	0.0369078099291789	0.0162141823578565	2.09830280311429
KLHL24	NK	LPS	PC1_zscore	-0.0205149564556216	0.129869628436937	-1.12371438038514
KLHL24	NK	IAV	PC1_zscore	-0.0553143047992935	0.0025068384082958	-2.71750540240345
KLHL24	NK	Tcruzi	PC1_zscore	0.0284172740159483	0.0674409612003343	1.47661935671244
KLHL24	CD8T	NI	PC1_zscore	-0.00530315286408688	0.33178920365871	-0.434554682996433
KLHL24	CD8T	LPS	PC1_zscore	-0.0362759099814442	0.00759353671940943	-2.39177727262875
KLHL24	CD8T	IAV	PC1_zscore	-0.0600155103475699	0.000673177836475913	-3.08183098047283
KLHL24	CD8T	Tcruzi	PC1_zscore	-0.0142973964577521	0.141144848254409	-1.07446148098786
KLHL24	monocyte	NI	PC1_zscore	0.0111236564891173	0.281005452915992	0.58270990920187
KLHL24	monocyte	LPS	PC1_zscore	-0.0658441627965891	0.00153724427236945	-2.81381125970406
KLHL24	monocyte	IAV	PC1_zscore	-0.0339538193613325	0.0853852514426769	-1.35354618109887
KLHL24	monocyte	Tcruzi	PC1_zscore	-0.00063056323597585	0.485142888394791	-0.029356960052928
KLHL24	B	NI	PC1_zscore	-0.00938141195446199	0.286940863139659	-0.560967543544503
KLHL24	B	LPS	PC1_zscore	-0.0370433482500293	0.0188916747283863	-2.05388492591532
KLHL24	B	IAV	PC1_zscore	-0.055873404162042	0.00296542759034946	-2.63774379177307
KLHL24	B	Tcruzi	PC1_zscore	-0.0173862487616562	0.175067731663107	-0.930045065198098
KLHL24	CD4T	NI	PC1_zscore	0.0164487958948297	0.0846629252585605	1.37012883400711
KLHL24	CD4T	LPS	PC1_zscore	-0.0583940685166207	1.48817507539256e-06	-4.59799758700426
KLHL24	CD4T	IAV	PC1_zscore	-0.0507843952053234	6.82455136831184e-05	-3.74083159068233
KLHL24	CD4T	Tcruzi	PC1_zscore	-0.00258824643966056	0.419301198401019	-0.200228383755993
YEATS2	NK	NI	PC1_zscore	-0.00218009980257838	0.479298512879961	-0.0633732961704495
YEATS2	NK	LPS	PC1_zscore	0.121808130700155	2.53437675579635e-05	3.79858735561409
YEATS2	NK	IAV	PC1_zscore	0.0639984759846945	0.0115346935469501	2.23835500003976
YEATS2	NK	Tcruzi	PC1_zscore	0.035290070225346	0.158107965400506	0.990366488260529
YEATS2	CD8T	NI	PC1_zscore	-0.0335812264001735	0.0917606635312239	-1.324068541415
YEATS2	CD8T	LPS	PC1_zscore	0.0570055391609107	0.0110578020137732	2.26213354379383
YEATS2	CD8T	IAV	PC1_zscore	0.0277039342590274	0.160872840602407	0.986583400840301
YEATS2	CD8T	Tcruzi	PC1_zscore	0.0253093664108799	0.166661624384405	0.965296902925667
YEATS2	monocyte	NI	PC1_zscore	0.0245476351524285	0.145957040691335	1.05125531127263
YEATS2	monocyte	LPS	PC1_zscore	0.0706906539271669	0.00424037821882502	2.60090146937822
YEATS2	monocyte	IAV	PC1_zscore	0.0870208406379641	0.000172531887477157	3.48532872323774
YEATS2	monocyte	Tcruzi	PC1_zscore	0.041048630660163	0.059451569255212	1.55141788306201
YEATS2	B	NI	PC1_zscore	0.00884478268029086	0.366388544282046	0.339609332877574
YEATS2	B	LPS	PC1_zscore	0.103442743866586	6.70216074671993e-06	4.19653565659377
YEATS2	B	IAV	PC1_zscore	0.0767578187528451	0.000455110390950176	3.24317965706477
YEATS2	B	Tcruzi	PC1_zscore	0.0149240141395636	0.293213898031225	0.537357704682595
YEATS2	CD4T	NI	PC1_zscore	0.0220677959351409	0.191488965706961	0.868127328549196
YEATS2	CD4T	LPS	PC1_zscore	0.131673118305754	2.77643971054386e-09	5.52800980694226
YEATS2	CD4T	IAV	PC1_zscore	0.103916564342135	4.40564463379543e-07	4.72386831572561
YEATS2	CD4T	Tcruzi	PC1_zscore	0.0173524783056351	0.252451863282007	0.661097652396899
ABCC5	NK	NI	PC1_zscore	-0.0144453430951236	0.297398138644587	-0.525537556508933
ABCC5	NK	LPS	PC1_zscore	-0.0947473815998206	0.000779345816108834	-2.78731197089116
ABCC5	NK	IAV	PC1_zscore	-0.106631019014408	0.000359436093422261	-2.85480599799468
ABCC5	NK	Tcruzi	PC1_zscore	-0.0238259920497633	0.202813746143379	-0.819445552917474
ABCC5	CD8T	NI	PC1_zscore	-0.00511602984092664	0.404524758367623	-0.244243339972505
ABCC5	CD8T	LPS	PC1_zscore	-0.0100275611024555	0.334590262811923	-0.420626169487384
ABCC5	CD8T	IAV	PC1_zscore	-0.0295327091157282	0.139725703080698	-1.07211518337349
ABCC5	CD8T	Tcruzi	PC1_zscore	-0.0382109930431594	0.0441738403517071	-1.69464231913793
ABCC5	monocyte	NI	PC1_zscore	-0.0264868439479723	0.128988570223229	-1.12772690735147
ABCC5	monocyte	LPS	PC1_zscore	-0.0733611789514435	0.00842475918629171	-2.23297598572943
ABCC5	monocyte	IAV	PC1_zscore	-0.0352887189562615	0.148048857237735	-1.02054014574239
ABCC5	monocyte	Tcruzi	PC1_zscore	-0.0381752891170363	0.0774307891982416	-1.40702805748012
ABCC5	B	NI	PC1_zscore	-0.00262704893567864	0.461230277635046	-0.0961136745317924
ABCC5	B	LPS	PC1_zscore	-0.0694390740606403	0.00765538687925871	-2.27791222649096
ABCC5	B	IAV	PC1_zscore	-0.0614662650768319	0.0216783624841101	-1.89659974276907
ABCC5	B	Tcruzi	PC1_zscore	-0.0424816454934259	0.0685125351137237	-1.45126972989361
ABCC5	CD4T	NI	PC1_zscore	-0.0114680754833325	0.252057886900525	-0.669493417619634
ABCC5	CD4T	LPS	PC1_zscore	-0.0774559949232408	1.31014323707657e-05	-3.99653544609032
ABCC5	CD4T	IAV	PC1_zscore	-0.0687756361645935	0.000162941609322731	-3.41060063030035
ABCC5	CD4T	Tcruzi	PC1_zscore	-0.0215731518198971	0.120099853469007	-1.17214747381129
EIF2B5	NK	NI	PC1_zscore	-0.00224138453586634	0.621033595089051	-0.252227655068223
EIF2B5	NK	LPS	PC1_zscore	-0.00437932320130261	0.567486556590761	-0.381287958672318
EIF2B5	NK	IAV	PC1_zscore	-0.00143025221852184	0.649265954908586	-0.158252614287633
EIF2B5	NK	Tcruzi	PC1_zscore	0.00340306006774014	0.577635451267365	0.36419335974591
EIF2B5	CD8T	NI	PC1_zscore	0.00318953218355913	0.577526461157838	0.367235697917447
EIF2B5	CD8T	LPS	PC1_zscore	0.00508716243939841	0.526656686142054	0.523362215160828
EIF2B5	CD8T	IAV	PC1_zscore	-0.00108805170168869	0.657058356442914	-0.114838574901682
EIF2B5	CD8T	Tcruzi	PC1_zscore	0.00663802747014541	0.494204885987416	0.62315733119222
EIF2B5	monocyte	NI	PC1_zscore	-0.0031567373853993	0.567780644184475	-0.416363221975575
EIF2B5	monocyte	LPS	PC1_zscore	0.00836143716125903	0.334192914454931	0.718298860554219
EIF2B5	monocyte	IAV	PC1_zscore	-0.000406656433814481	0.657773794610694	-0.0482216857868036
EIF2B5	monocyte	Tcruzi	PC1_zscore	-0.0042336160323172	0.543539550563795	-0.493185431387846
EIF2B5	B	NI	PC1_zscore	-0.00110523845110849	0.651561552952244	-0.146539579059958
EIF2B5	B	LPS	PC1_zscore	-0.000654326219196103	0.668966025358373	-0.0833202088184193
EIF2B5	B	IAV	PC1_zscore	0.000635539303683428	0.661736571088312	0.0802046283344041
EIF2B5	B	Tcruzi	PC1_zscore	-0.00199969254309384	0.620519199123547	-0.250002199272848
EIF2B5	CD4T	NI	PC1_zscore	0.00244575032025345	0.561264277965168	0.414841455142583
EIF2B5	CD4T	LPS	PC1_zscore	-0.000369575270002595	0.672178416267388	-0.0665495540441521
EIF2B5	CD4T	IAV	PC1_zscore	0.00111216668592762	0.628055016535467	0.195584222827308
EIF2B5	CD4T	Tcruzi	PC1_zscore	0.00154112006810503	0.607361634518245	0.265119034178867
DVL3	NK	NI	PC1_zscore	-0.00980921377259489	0.25782748970354	-0.648444312148402
DVL3	NK	LPS	PC1_zscore	-0.00497380413886007	0.368933885041805	-0.30231369572148
DVL3	NK	IAV	PC1_zscore	-0.00512903529723918	0.367904027786233	-0.313653174029173
DVL3	NK	Tcruzi	PC1_zscore	-0.00683694552431244	0.325071457824275	-0.439232884308197
DVL3	CD8T	NI	PC1_zscore	-0.0271525051469865	0.0336974926141018	-1.72431649905167
DVL3	CD8T	LPS	PC1_zscore	-0.000425517265990844	0.480856507645764	-0.0270034830366932
DVL3	CD8T	IAV	PC1_zscore	-0.00573779762449315	0.353043147675	-0.356599270535387
DVL3	CD8T	Tcruzi	PC1_zscore	-0.0218829168101452	0.0670839556732641	-1.44962680838093
DVL3	monocyte	NI	PC1_zscore	-0.0170309694876956	0.0669886172977319	-1.51574059326923
DVL3	monocyte	LPS	PC1_zscore	-0.0214365334144352	0.0258446472773809	-1.92065678019961
DVL3	monocyte	IAV	PC1_zscore	0.00046412262409531	0.49680436938452	0.0317508830736797
DVL3	monocyte	Tcruzi	PC1_zscore	-0.0140125513534385	0.120847719601753	-1.19091094078187
DVL3	B	NI	PC1_zscore	-0.0164863008693424	0.111143884480576	-1.20990263840253
DVL3	B	LPS	PC1_zscore	-0.0182169495043868	0.0968334497980211	-1.28503578884945
DVL3	B	IAV	PC1_zscore	-0.0151647356011245	0.145673457782061	-1.04813352351271
DVL3	B	Tcruzi	PC1_zscore	-0.00611119225181836	0.331962782627903	-0.4329440538038
DVL3	CD4T	NI	PC1_zscore	-0.000465171114032354	0.498630047386364	-0.0377480578506488
DVL3	CD4T	LPS	PC1_zscore	-0.00874690544237134	0.233736911697701	-0.743604780903066
DVL3	CD4T	IAV	PC1_zscore	-0.0190633354617674	0.0546032327144907	-1.62207348740472
DVL3	CD4T	Tcruzi	PC1_zscore	-0.0131057942948574	0.13067611445046	-1.14343148121918
AP2M1	NK	NI	PC1_zscore	-0.00616271550103041	0.281035967923407	-0.571744151301415
AP2M1	NK	LPS	PC1_zscore	-0.0211082450251756	0.0328571631335788	-1.77974441988517
AP2M1	NK	IAV	PC1_zscore	-0.0202366021398299	0.0397892502279544	-1.69147680983273
AP2M1	NK	Tcruzi	PC1_zscore	0.00302805291821815	0.4018883756185	0.266166566968367
AP2M1	CD8T	NI	PC1_zscore	-0.0123920119313337	0.0875339284390351	-1.34719173667832
AP2M1	CD8T	LPS	PC1_zscore	-0.0244608265861197	0.0079272050426431	-2.28030412853577
AP2M1	CD8T	IAV	PC1_zscore	-0.0110377362849244	0.166457971800114	-0.95398951639357
AP2M1	CD8T	Tcruzi	PC1_zscore	-0.00595431882491878	0.261550314892291	-0.635118982120484
AP2M1	monocyte	NI	PC1_zscore	0.000969361628523314	0.449342145320132	0.128932970364152
AP2M1	monocyte	LPS	PC1_zscore	-0.0146879449898512	0.035075939906819	-1.79140390492913
AP2M1	monocyte	IAV	PC1_zscore	0.00187912017693471	0.416501469403872	0.21388768215318
AP2M1	monocyte	Tcruzi	PC1_zscore	0.00799667697315183	0.169720270092311	0.95158193136162
AP2M1	B	NI	PC1_zscore	-0.00846770081181343	0.185226869828644	-0.890140092984828
AP2M1	B	LPS	PC1_zscore	-0.0398919617850001	0.000111106188923404	-3.38677282764782
AP2M1	B	IAV	PC1_zscore	-0.00992360081083865	0.170199358768033	-0.942852913405184
AP2M1	B	Tcruzi	PC1_zscore	-0.0111106297736656	0.128064902639863	-1.12154252371779
AP2M1	CD4T	NI	PC1_zscore	0.000865515032336435	0.44665338499968	0.136205320425141
AP2M1	CD4T	LPS	PC1_zscore	-0.0197125057979973	0.0011286156098359	-3.01495008004102
AP2M1	CD4T	IAV	PC1_zscore	-0.017211677090686	0.00475361578481892	-2.5514054053225
AP2M1	CD4T	Tcruzi	PC1_zscore	-0.0124181713056901	0.0284763838369062	-1.89219716351396
ABCF3	NK	NI	PC1_zscore	-0.0092660490688252	0.302096249757058	-0.59196544629521
ABCF3	NK	LPS	PC1_zscore	-0.00454205739009134	0.423426153448443	-0.291285384961677
ABCF3	NK	IAV	PC1_zscore	-0.00102805958462421	0.506836536468001	-0.0707914629737612
ABCF3	NK	Tcruzi	PC1_zscore	-3.65631139938495e-06	0.491418603663674	-0.000260128102246057
ABCF3	CD8T	NI	PC1_zscore	-0.0017138584256219	0.476522015171833	-0.133138468973811
ABCF3	CD8T	LPS	PC1_zscore	0.00843771644533267	0.254186958222693	0.673215105956888
ABCF3	CD8T	IAV	PC1_zscore	0.00516777818632533	0.349901566480153	0.384032087492461
ABCF3	CD8T	Tcruzi	PC1_zscore	0.0102015949474341	0.212141721921743	0.815696292706504
ABCF3	monocyte	NI	PC1_zscore	0.00408513549981993	0.355533700483667	0.393832867695446
ABCF3	monocyte	LPS	PC1_zscore	-0.00159534038734001	0.466531254449399	-0.135024512244875
ABCF3	monocyte	IAV	PC1_zscore	0.000594657949789323	0.475171367750381	0.0464959592252338
ABCF3	monocyte	Tcruzi	PC1_zscore	0.00611387996489969	0.29990316968963	0.548864405291398
ABCF3	B	NI	PC1_zscore	-0.000440346499701246	0.510083638473752	-0.0346963358007195
ABCF3	B	LPS	PC1_zscore	-0.0050881088030385	0.394289304505145	-0.354605909857415
ABCF3	B	IAV	PC1_zscore	0.0123367005949721	0.183783275381767	0.896175111993152
ABCF3	B	Tcruzi	PC1_zscore	0.00584526387958215	0.324937623606097	0.461414464852721
ABCF3	CD4T	NI	PC1_zscore	0.0144646987125998	0.0720696863525233	1.50581448411059
ABCF3	CD4T	LPS	PC1_zscore	0.00967337546483054	0.157698795497908	1.04949344667322
ABCF3	CD4T	IAV	PC1_zscore	0.0173429644963144	0.0504883056089033	1.71053261571238
ABCF3	CD4T	Tcruzi	PC1_zscore	0.00921416113255179	0.171069537724796	0.990497643152405
ALG3	NK	NI	PC1_zscore	0.00370354252850283	0.413323557773743	0.203073641663592
ALG3	NK	LPS	PC1_zscore	0.0125654578557645	0.250885099877993	0.645543748962846
ALG3	NK	IAV	PC1_zscore	0.00784108615378189	0.330870085463187	0.414670861524387
ALG3	NK	Tcruzi	PC1_zscore	0.0112478775498158	0.26765268051191	0.602057841101676
ALG3	CD8T	NI	PC1_zscore	0.0233966417623038	0.0800618018661611	1.36782644610607
ALG3	CD8T	LPS	PC1_zscore	0.0292516108232278	0.0411663198068779	1.62983225346867
ALG3	CD8T	IAV	PC1_zscore	0.0188234874908355	0.148359328983357	1.00695060741273
ALG3	CD8T	Tcruzi	PC1_zscore	0.0267416363798916	0.0540826401679771	1.54311051452911
ALG3	monocyte	NI	PC1_zscore	-0.00330495606725648	0.410979253751776	-0.230632045198715
ALG3	monocyte	LPS	PC1_zscore	0.00503718835554416	0.378209846991739	0.308014124440151
ALG3	monocyte	IAV	PC1_zscore	-0.0243202669789241	0.0968955829973215	-1.24208910537767
ALG3	monocyte	Tcruzi	PC1_zscore	-0.00616855631370466	0.346405239408503	-0.397029869779531
ALG3	B	NI	PC1_zscore	-0.00228655702176269	0.449929901369788	-0.144226248925313
ALG3	B	LPS	PC1_zscore	0.000661544394709239	0.476447154701548	0.0397161269550034
ALG3	B	IAV	PC1_zscore	-0.00421097027196727	0.410983963451104	-0.244656226443944
ALG3	B	Tcruzi	PC1_zscore	-0.0111192324516867	0.255677704237775	-0.659916283232876
ALG3	CD4T	NI	PC1_zscore	0.0155873155621787	0.0837539086704206	1.36013404956817
ALG3	CD4T	LPS	PC1_zscore	0.0350053052038876	0.00101415019033492	3.04339779415451
ALG3	CD4T	IAV	PC1_zscore	0.0362051935622994	0.00110898754570792	2.98624352956856
ALG3	CD4T	Tcruzi	PC1_zscore	0.0234260338970879	0.0203546626066826	1.98043028914832
PSMD2	NK	NI	PC1_zscore	-0.0158585802775119	0.0389650570036904	-2.06165037424559
PSMD2	NK	LPS	PC1_zscore	-0.0179692770271275	0.0150163733167841	-2.35551709285728
PSMD2	NK	IAV	PC1_zscore	-0.0154010286508105	0.0467772653162629	-1.95927724769786
PSMD2	NK	Tcruzi	PC1_zscore	-0.0164990796216837	0.0298926611270227	-2.17109570661579
PSMD2	CD8T	NI	PC1_zscore	-0.0205545185473963	0.00143312156334607	-2.55237958129576
PSMD2	CD8T	LPS	PC1_zscore	-0.0189804290090558	0.00654732297382266	-2.5038470788493
PSMD2	CD8T	IAV	PC1_zscore	-0.0154599921066702	0.0476602649699023	-1.93824982607607
PSMD2	CD8T	Tcruzi	PC1_zscore	-0.0158517084434491	0.0285681647245407	-2.27077402980999
PSMD2	monocyte	NI	PC1_zscore	-0.0186534425250587	0.00111621770402781	-3.13339813467313
PSMD2	monocyte	LPS	PC1_zscore	-0.0174553573527361	0.00376155129746203	-3.05005868830506
PSMD2	monocyte	IAV	PC1_zscore	-0.0158597833240825	0.0189015546792356	-2.54026580318519
PSMD2	monocyte	Tcruzi	PC1_zscore	-0.0149625332748163	0.0258231148315982	-2.38517831486639
PSMD2	B	NI	PC1_zscore	-0.0191583760154743	0.00798965516900085	-2.40337055125749
PSMD2	B	LPS	PC1_zscore	-0.0190616619591784	0.00818760310332456	-2.41664322328242
PSMD2	B	IAV	PC1_zscore	-0.0150798933843755	0.0544271560518376	-1.86341445828053
PSMD2	B	Tcruzi	PC1_zscore	-0.0161011445283446	0.0342449169556492	-2.13042731316507
PSMD2	CD4T	NI	PC1_zscore	-0.0175337837491382	0.00255874096701147	-3.1700760604147
PSMD2	CD4T	LPS	PC1_zscore	-0.0166053673539663	0.00544359848028886	-3.07158035042426
PSMD2	CD4T	IAV	PC1_zscore	-0.0103879960503735	0.173329544608071	-1.09820804654461
PSMD2	CD4T	Tcruzi	PC1_zscore	-0.0140527961413597	0.0390883215162021	-2.13079532690896
EIF4G1	NK	NI	PC1_zscore	-0.00113259610436502	0.472642713483383	-0.0776504771367564
EIF4G1	NK	LPS	PC1_zscore	0.0195944741143292	0.0939466006243212	1.28993685034656
EIF4G1	NK	IAV	PC1_zscore	0.0255043305836766	0.0423702938402793	1.64972609127195
EIF4G1	NK	Tcruzi	PC1_zscore	0.003132882864328	0.411677473028539	0.209089198089212
EIF4G1	CD8T	NI	PC1_zscore	0.0111854026798231	0.159522734844242	0.992736190545618
EIF4G1	CD8T	LPS	PC1_zscore	0.00678073457003093	0.285395848577955	0.559007249461715
EIF4G1	CD8T	IAV	PC1_zscore	0.0132576860823683	0.171331103236942	0.936169887294981
EIF4G1	CD8T	Tcruzi	PC1_zscore	0.00378709802243087	0.369511653225258	0.327313985606262
EIF4G1	monocyte	NI	PC1_zscore	0.00335505484613265	0.354745367670277	0.371668031149408
EIF4G1	monocyte	LPS	PC1_zscore	-0.00868413513766886	0.183487233920941	-0.902325702490956
EIF4G1	monocyte	IAV	PC1_zscore	0.00817307779004251	0.220671834725836	0.767195797089493
EIF4G1	monocyte	Tcruzi	PC1_zscore	0.019229101435989	0.0236608870779333	1.94809847036425
EIF4G1	B	NI	PC1_zscore	0.000855175145761064	0.470866330751575	0.0659733951413519
EIF4G1	B	LPS	PC1_zscore	-0.0039741990735097	0.389285921623637	-0.295262941971124
EIF4G1	B	IAV	PC1_zscore	0.0221637610601764	0.0552543446757405	1.53920937768059
EIF4G1	B	Tcruzi	PC1_zscore	-0.000288642082325205	0.495628979544482	-0.0218488675284409
EIF4G1	CD4T	NI	PC1_zscore	-0.00503165683092743	0.284072426001231	-0.573030783874287
EIF4G1	CD4T	LPS	PC1_zscore	0.0428578364472406	6.63377086511415e-07	4.62454029246851
EIF4G1	CD4T	IAV	PC1_zscore	0.0381958485498401	9.78579696525357e-06	4.0459540389565
EIF4G1	CD4T	Tcruzi	PC1_zscore	0.00267161840804793	0.379797582165538	0.300621012536
FAM131A	NK	NI	PC1_zscore	0.0283060682141757	0.166064787389552	0.914357216569895
FAM131A	NK	LPS	PC1_zscore	-0.00257699807605115	0.462758001148134	-0.0926439001425111
FAM131A	NK	IAV	PC1_zscore	-0.00859470874090874	0.383165769819503	-0.311541738340559
FAM131A	NK	Tcruzi	PC1_zscore	-0.00345691115690194	0.452980053203881	-0.130709385330405
FAM131A	CD8T	NI	PC1_zscore	-0.0141259086824406	0.308333841400966	-0.514013012919432
FAM131A	CD8T	LPS	PC1_zscore	-0.00475262864543066	0.426151769182811	-0.183777654077968
FAM131A	CD8T	IAV	PC1_zscore	0.00772459185817981	0.410111761188336	0.276606606269246
FAM131A	CD8T	Tcruzi	PC1_zscore	-0.0196174838766245	0.240839885964469	-0.703867808980251
FAM131A	monocyte	NI	PC1_zscore	0.0284839173511371	0.0911241410472817	1.26115974466043
FAM131A	monocyte	LPS	PC1_zscore	0.00447393624464789	0.414898596697407	0.207836627901391
FAM131A	monocyte	IAV	PC1_zscore	0.0264748585808237	0.150006192515001	0.996948555145363
FAM131A	monocyte	Tcruzi	PC1_zscore	0.0326859686532774	0.0731665362461126	1.35374402680974
FAM131A	B	NI	PC1_zscore	0.00204271708740448	0.473191716460447	0.0848544989904569
FAM131A	B	LPS	PC1_zscore	0.00563824324786684	0.42268212697882	0.213962920022426
FAM131A	B	IAV	PC1_zscore	-0.0001370387347264	0.498351216763015	-0.00536813352141919
FAM131A	B	Tcruzi	PC1_zscore	-0.0218097242038376	0.213546074009367	-0.780647618372029
FAM131A	CD4T	NI	PC1_zscore	-0.00301301893951377	0.442215515485798	-0.151574157831777
FAM131A	CD4T	LPS	PC1_zscore	-0.0349506701968732	0.0751148317774281	-1.35373034491589
FAM131A	CD4T	IAV	PC1_zscore	-0.0173391853870109	0.229237795102636	-0.751755582691504
FAM131A	CD4T	Tcruzi	PC1_zscore	-0.0193006730407901	0.180137148480872	-0.902602428553342
POLR2H	NK	NI	PC1_zscore	0.0100435929856257	0.220716401657658	0.75590403468598
POLR2H	NK	LPS	PC1_zscore	0.00623462621508201	0.317371836507828	0.443533697371475
POLR2H	NK	IAV	PC1_zscore	0.00507521738453096	0.346489888914334	0.364632398201758
POLR2H	NK	Tcruzi	PC1_zscore	0.0135556859322653	0.154120499422291	0.987136967683537
POLR2H	CD8T	NI	PC1_zscore	0.0178213816952435	0.0748896689176137	1.39730492238729
POLR2H	CD8T	LPS	PC1_zscore	0.0148755851447686	0.116132272084488	1.16285273587043
POLR2H	CD8T	IAV	PC1_zscore	0.0119030403447453	0.185310049042824	0.870244461568622
POLR2H	CD8T	Tcruzi	PC1_zscore	0.0145477702225142	0.120137119768261	1.15302854900697
POLR2H	monocyte	NI	PC1_zscore	0.00756716941548435	0.24428075980536	0.697662791890677
POLR2H	monocyte	LPS	PC1_zscore	0.01198148881858	0.150840349880217	1.02017600667002
POLR2H	monocyte	IAV	PC1_zscore	0.00964779346079161	0.220550883846082	0.758484615215371
POLR2H	monocyte	Tcruzi	PC1_zscore	0.0110130801187	0.166898488276076	0.965510050245298
POLR2H	B	NI	PC1_zscore	0.0087966513868527	0.229791014002751	0.735028598128504
POLR2H	B	LPS	PC1_zscore	-0.000877828690273723	0.491193919623229	-0.0656116727949232
POLR2H	B	IAV	PC1_zscore	0.00448557957549987	0.357619153189979	0.348697232580412
POLR2H	B	Tcruzi	PC1_zscore	-0.00237671723508111	0.441026027636454	-0.179078868254735
POLR2H	CD4T	NI	PC1_zscore	0.00256106612267822	0.396704431223857	0.278793812117294
POLR2H	CD4T	LPS	PC1_zscore	0.0181577068165581	0.0232149174019562	2.00463439551786
POLR2H	CD4T	IAV	PC1_zscore	0.020139195210131	0.017168555436293	2.12942275282263
POLR2H	CD4T	Tcruzi	PC1_zscore	-0.00239010899698355	0.397184291220617	-0.236517935788662
MAGEF1	NK	NI	PC1_zscore	-0.0281143293237655	0.185710108559607	-0.891124661801245
MAGEF1	NK	LPS	PC1_zscore	-0.0121365757137353	0.360218264109077	-0.354020036011379
MAGEF1	NK	IAV	PC1_zscore	-0.0724074834047931	0.0209432949749278	-1.98961693294071
MAGEF1	NK	Tcruzi	PC1_zscore	-0.0546010375752313	0.0531291217942038	-1.59432327918607
MAGEF1	CD8T	NI	PC1_zscore	0.0684231311361718	0.00498438675071999	2.55265766643156
MAGEF1	CD8T	LPS	PC1_zscore	0.00414904244125618	0.449464838709942	0.129749544376079
MAGEF1	CD8T	IAV	PC1_zscore	-0.00228455554473087	0.475593023454277	-0.0610534661002465
MAGEF1	CD8T	Tcruzi	PC1_zscore	0.0367019352548912	0.0947428306772787	1.30818842174463
MAGEF1	monocyte	NI	PC1_zscore	-0.0224668907388245	0.272087081851096	-0.602545898442376
MAGEF1	monocyte	LPS	PC1_zscore	-0.0869683973612546	0.0138687810463746	-2.16260187501805
MAGEF1	monocyte	IAV	PC1_zscore	-0.132710200505312	0.00168765049534403	-2.72050849142261
MAGEF1	monocyte	Tcruzi	PC1_zscore	-0.108194420836145	0.00378748622074465	-2.51912625572501
MAGEF1	B	NI	PC1_zscore	-0.0528790218670811	0.00731367446945264	-2.41798261989607
MAGEF1	B	LPS	PC1_zscore	-0.122793845786081	4.44405968691441e-08	-5.18639647105608
MAGEF1	B	IAV	PC1_zscore	-0.114732738805316	1.07416854501219e-05	-4.09260707901669
MAGEF1	B	Tcruzi	PC1_zscore	-0.0335035151994182	0.0813557269957746	-1.39279025572513
MAGEF1	CD4T	NI	PC1_zscore	0.00904970757219179	0.302794628002702	0.516373083532718
MAGEF1	CD4T	LPS	PC1_zscore	-0.0822796585273617	6.78644677443163e-06	-4.29830784297565
MAGEF1	CD4T	IAV	PC1_zscore	-0.100245570038284	5.61780729824157e-07	-4.75065423628097
MAGEF1	CD4T	Tcruzi	PC1_zscore	-0.0133475559121628	0.238858937313876	-0.710064437227164
VPS8	NK	NI	PC1_zscore	-0.0150297446757509	0.118622099708055	-1.14756288839924
VPS8	NK	LPS	PC1_zscore	-0.0205159652745868	0.0642089382664798	-1.41881063413684
VPS8	NK	IAV	PC1_zscore	-0.0363561938146188	0.00800863118666018	-1.92314781455777
VPS8	NK	Tcruzi	PC1_zscore	-0.0113046202719649	0.193378857561153	-0.842715756141094
VPS8	CD8T	NI	PC1_zscore	0.0066889612679383	0.316587875920953	0.472475858633931
VPS8	CD8T	LPS	PC1_zscore	-0.0150418163299128	0.109997381128978	-1.20219729867839
VPS8	CD8T	IAV	PC1_zscore	-0.0142947662786471	0.142192878566098	-1.03764088126874
VPS8	CD8T	Tcruzi	PC1_zscore	0.000603673913834346	0.487957572447108	0.0447180251132668
VPS8	monocyte	NI	PC1_zscore	-0.0145679470233984	0.0859520200424093	-1.3575469679038
VPS8	monocyte	LPS	PC1_zscore	-0.0203885626415448	0.0372211930051159	-1.69151854988498
VPS8	monocyte	IAV	PC1_zscore	-0.0182469851295882	0.0733330466727695	-1.39250621430499
VPS8	monocyte	Tcruzi	PC1_zscore	-0.0131117773266966	0.122666786920091	-1.15539508701585
VPS8	B	NI	PC1_zscore	-0.00189866798481969	0.438688202060091	-0.152839125814429
VPS8	B	LPS	PC1_zscore	-0.0109511282130455	0.180334395172247	-0.904872501128223
VPS8	B	IAV	PC1_zscore	-0.01412691435476	0.125346960902845	-1.12311089169671
VPS8	B	Tcruzi	PC1_zscore	-0.0087343111202197	0.238627322706632	-0.701544465277192
VPS8	CD4T	NI	PC1_zscore	-0.000240649645212785	0.493935709133151	-0.0245582827295931
VPS8	CD4T	LPS	PC1_zscore	-0.0190928003696958	0.0171420420366717	-2.09095617718162
VPS8	CD4T	IAV	PC1_zscore	-0.0195198453268965	0.0170375339366822	-2.07288718015529
VPS8	CD4T	Tcruzi	PC1_zscore	-0.00381046552918729	0.354626847707618	-0.39212622531342
MAP3K13	NK	NI	PC1_zscore	0.00985119499390436	0.384794840545897	0.291471101484451
MAP3K13	NK	LPS	PC1_zscore	-0.00955089739409685	0.392971048450227	-0.276652706906914
MAP3K13	NK	IAV	PC1_zscore	0.0238829508776955	0.244707785255298	0.688856769099832
MAP3K13	NK	Tcruzi	PC1_zscore	0.0460410362388501	0.0991381752922052	1.27128920613437
MAP3K13	CD8T	NI	PC1_zscore	-0.0219652866203331	0.191538344385819	-0.871103101297447
MAP3K13	CD8T	LPS	PC1_zscore	-0.0220834477884297	0.216247520982463	-0.783252465759875
MAP3K13	CD8T	IAV	PC1_zscore	0.0040358062285504	0.451718679474388	0.122121043908966
MAP3K13	CD8T	Tcruzi	PC1_zscore	-0.0624069767502849	0.00957803056806916	-2.32156669558453
MAP3K13	monocyte	NI	PC1_zscore	-0.0149936467045457	0.278469866330891	-0.590128598546681
MAP3K13	monocyte	LPS	PC1_zscore	0.157714396946792	1.05818461591371e-10	6.02304317730226
MAP3K13	monocyte	IAV	PC1_zscore	0.0807031642382226	0.00274838811171681	2.74808903781407
MAP3K13	monocyte	Tcruzi	PC1_zscore	0.0140393243810462	0.294272920117754	0.535904657200133
MAP3K13	B	NI	PC1_zscore	0.0592646925335938	0.00811158249051811	2.36824921115349
MAP3K13	B	LPS	PC1_zscore	0.100958106772353	2.31377346701678e-05	3.99111108190008
MAP3K13	B	IAV	PC1_zscore	0.0971898491724961	9.17953483518261e-05	3.63165751843672
MAP3K13	B	Tcruzi	PC1_zscore	0.0554037675150085	0.0197733878609725	2.03052700458594
MAP3K13	CD4T	NI	PC1_zscore	0.011910383286925	0.251886084917384	0.668308733550982
MAP3K13	CD4T	LPS	PC1_zscore	0.028598522241733	0.0497837705547316	1.64706857667614
MAP3K13	CD4T	IAV	PC1_zscore	0.0276818389281167	0.0542097138390518	1.60337109272317
MAP3K13	CD4T	Tcruzi	PC1_zscore	0.0372055542387628	0.0243002441455363	1.96313300089723
TMEM41A	NK	NI	PC1_zscore	0.00326172574595916	0.533946325949065	0.183748236437459
TMEM41A	NK	LPS	PC1_zscore	-0.0162254401506806	0.344934690780083	-0.727911867958943
TMEM41A	NK	IAV	PC1_zscore	-0.0160151922182774	0.343117130772208	-0.730662512059277
TMEM41A	NK	Tcruzi	PC1_zscore	-0.00376833788815712	0.526878224153501	-0.204093746649893
TMEM41A	CD8T	NI	PC1_zscore	-0.000218727702480547	0.591517989721653	-0.0138161035741034
TMEM41A	CD8T	LPS	PC1_zscore	-0.00871734036079556	0.417832762896773	-0.509365619358837
TMEM41A	CD8T	IAV	PC1_zscore	0.00168944544072088	0.564492009635973	0.094100624446636
TMEM41A	CD8T	Tcruzi	PC1_zscore	-0.0139613965096493	0.337032910801445	-0.761239523636043
TMEM41A	monocyte	NI	PC1_zscore	-0.00890841875552022	0.398139938022134	-0.579320098386974
TMEM41A	monocyte	LPS	PC1_zscore	0.0428329117024095	0.0203502484847926	1.75143062963512
TMEM41A	monocyte	IAV	PC1_zscore	0.0100195373440445	0.402865548500872	0.551830203181713
TMEM41A	monocyte	Tcruzi	PC1_zscore	-0.0175655194863005	0.295461261751805	-0.888054347713033
TMEM41A	B	NI	PC1_zscore	0.00238867346561987	0.544279999782916	0.147186894978942
TMEM41A	B	LPS	PC1_zscore	0.0111674299836089	0.387367313975871	0.601581213664781
TMEM41A	B	IAV	PC1_zscore	0.0170116135854819	0.313575890687961	0.815830009826103
TMEM41A	B	Tcruzi	PC1_zscore	0.00301010732618763	0.536636551512132	0.177411888116615
TMEM41A	CD4T	NI	PC1_zscore	-0.0126453463592612	0.272312011932121	-0.998859536578517
TMEM41A	CD4T	LPS	PC1_zscore	0.00267078171570555	0.507355712146963	0.252241028169015
TMEM41A	CD4T	IAV	PC1_zscore	0.00923905610763451	0.33531512078	0.773951958296459
TMEM41A	CD4T	Tcruzi	PC1_zscore	0.00875155825694203	0.346424999567338	0.733777304839226
SENP2	NK	NI	PC1_zscore	-0.0103693718959558	0.320669430390241	-0.72345634328093
SENP2	NK	LPS	PC1_zscore	-0.00741467407067967	0.391744093293949	-0.507869401479801
SENP2	NK	IAV	PC1_zscore	-0.00714704296726709	0.394878034559184	-0.498844257341526
SENP2	NK	Tcruzi	PC1_zscore	-0.0105117118032858	0.324953575846721	-0.707601683182837
SENP2	CD8T	NI	PC1_zscore	-0.00295108777907337	0.4872754563656	-0.243734908225894
SENP2	CD8T	LPS	PC1_zscore	-0.0144021280920918	0.246939626847013	-0.977353749985807
SENP2	CD8T	IAV	PC1_zscore	-0.00502854154287136	0.441015832047388	-0.369834587331197
SENP2	CD8T	Tcruzi	PC1_zscore	-0.0146401503624899	0.245076883312685	-0.991641872057591
SENP2	monocyte	NI	PC1_zscore	-0.000409029919039488	0.558708276867032	-0.0393098758924544
SENP2	monocyte	LPS	PC1_zscore	-0.0262825924424097	0.0318652887254388	-1.76876452949473
SENP2	monocyte	IAV	PC1_zscore	0.00418258507678138	0.465220748812544	0.321208382849701
SENP2	monocyte	Tcruzi	PC1_zscore	-0.0152447072407076	0.214641786457551	-1.12544186468587
SENP2	B	NI	PC1_zscore	-0.00456955352152342	0.437684022865334	-0.374710118024489
SENP2	B	LPS	PC1_zscore	-0.000658996685040243	0.551039849465538	-0.0511377213956036
SENP2	B	IAV	PC1_zscore	0.00108664384347521	0.554100663067722	0.084155465465453
SENP2	B	Tcruzi	PC1_zscore	0.00851276003321719	0.368300982433586	0.60154259428665
SENP2	CD4T	NI	PC1_zscore	-0.00199387059616918	0.494005130951819	-0.226383659412248
SENP2	CD4T	LPS	PC1_zscore	-0.00437197846865713	0.408861928064422	-0.469076755486143
SENP2	CD4T	IAV	PC1_zscore	-0.0072073980062217	0.317643577996775	-0.75040442260197
SENP2	CD4T	Tcruzi	PC1_zscore	0.00563606602743656	0.378998845357925	0.563845265196239
TRA2B	NK	NI	PC1_zscore	0.00303463753943352	0.379737279529493	0.299681321768113
TRA2B	NK	LPS	PC1_zscore	0.0191885984832364	0.0332774104597023	1.76479413193609
TRA2B	NK	IAV	PC1_zscore	0.024131752638198	0.0110649359505486	2.14351672035831
TRA2B	NK	Tcruzi	PC1_zscore	0.00215187220312242	0.413760696791618	0.205327225717922
TRA2B	CD8T	NI	PC1_zscore	0.000459818649226807	0.476536373622187	0.0562374061368856
TRA2B	CD8T	LPS	PC1_zscore	0.00664864557344344	0.218857081597165	0.771990096082915
TRA2B	CD8T	IAV	PC1_zscore	-0.00255260367862947	0.406560006532077	-0.251358551158384
TRA2B	CD8T	Tcruzi	PC1_zscore	-0.00201910519875849	0.407868365686099	-0.237917578118172
TRA2B	monocyte	NI	PC1_zscore	-0.00562487733648194	0.239198634887451	-0.708822957574787
TRA2B	monocyte	LPS	PC1_zscore	0.00346123213363453	0.332494100727884	0.428717029900351
TRA2B	monocyte	IAV	PC1_zscore	0.0233634462237277	0.00412339216362273	2.51026686349323
TRA2B	monocyte	Tcruzi	PC1_zscore	0.0128536541154269	0.058197689978767	1.55268049535307
TRA2B	B	NI	PC1_zscore	0.00637379199163701	0.219240309675237	0.773229827680987
TRA2B	B	LPS	PC1_zscore	0.0204153859937785	0.00860319084191498	2.30492105344391
TRA2B	B	IAV	PC1_zscore	0.0104326682729279	0.114886203295606	1.19029840336705
TRA2B	B	Tcruzi	PC1_zscore	0.00758291990317944	0.187590479564626	0.881068196024012
TRA2B	CD4T	NI	PC1_zscore	-0.00508333243911261	0.222178074534062	-0.759417802404519
TRA2B	CD4T	LPS	PC1_zscore	0.022110352215882	0.00122522593484479	3.16519806525061
TRA2B	CD4T	IAV	PC1_zscore	0.0175213217979176	0.00561942267312426	2.49395720205899
TRA2B	CD4T	Tcruzi	PC1_zscore	0.00547463832477041	0.209160717338139	0.808346332936761
CRYGS	NK	NI	PC1_zscore	0.00260805116505284	0.481679325305616	0.100037748655908
CRYGS	NK	LPS	PC1_zscore	-0.0307871597796097	0.123131041941066	-1.07152840223323
CRYGS	NK	IAV	PC1_zscore	-0.0046150642253514	0.417871555627632	-0.181339174455821
CRYGS	NK	Tcruzi	PC1_zscore	-0.0114805163825174	0.318420023123406	-0.46609269864975
CRYGS	CD8T	NI	PC1_zscore	-0.0110500955251368	0.323904944293418	-0.448877703141223
CRYGS	CD8T	LPS	PC1_zscore	-0.0182948021468669	0.226074397253581	-0.744266766965962
CRYGS	CD8T	IAV	PC1_zscore	-0.00772727683240305	0.372252326877771	-0.306600102146524
CRYGS	CD8T	Tcruzi	PC1_zscore	-0.030883716414349	0.123022652079176	-1.08238477824868
CRYGS	monocyte	NI	PC1_zscore	-0.00673512273600147	0.382678533354095	-0.310380973488668
CRYGS	monocyte	LPS	PC1_zscore	-0.0195678021160996	0.199507563856009	-0.826278973457042
CRYGS	monocyte	IAV	PC1_zscore	-0.029467846609182	0.119789983830462	-1.09144547569717
CRYGS	monocyte	Tcruzi	PC1_zscore	-0.0297945665852414	0.109037247238341	-1.14300525598599
CRYGS	B	NI	PC1_zscore	-0.018044057546037	0.229814319446387	-0.737298550907393
CRYGS	B	LPS	PC1_zscore	-0.00976509435658351	0.342021095658161	-0.392510668362205
CRYGS	B	IAV	PC1_zscore	-0.0144278882247092	0.273169343902722	-0.592671848878018
CRYGS	B	Tcruzi	PC1_zscore	-0.0158132282483373	0.25761464134059	-0.648772429660805
CRYGS	CD4T	NI	PC1_zscore	-0.00226339171835115	0.464540842607821	-0.110623427787607
CRYGS	CD4T	LPS	PC1_zscore	-0.0310242474142391	0.078605352617368	-1.34013094889663
CRYGS	CD4T	IAV	PC1_zscore	-0.00907938519715048	0.334159205688241	-0.442740704371701
CRYGS	CD4T	Tcruzi	PC1_zscore	-0.0265151299281087	0.10796695232689	-1.17828663733894
TBCCD1	NK	NI	PC1_zscore	-0.000729287862156631	0.480871909010382	-0.0419513034170056
TBCCD1	NK	LPS	PC1_zscore	-0.0250202207591902	0.101708346572623	-1.18089024789826
TBCCD1	NK	IAV	PC1_zscore	-0.0259136525471723	0.0936648997038491	-1.20459122544894
TBCCD1	NK	Tcruzi	PC1_zscore	-0.00441243827413986	0.39972824923172	-0.248349632632022
TBCCD1	CD8T	NI	PC1_zscore	0.0113661371383081	0.263651709324855	0.662024022265
TBCCD1	CD8T	LPS	PC1_zscore	-0.00129815656318445	0.461026504134328	-0.0789752647631094
TBCCD1	CD8T	IAV	PC1_zscore	-0.00194940050088966	0.447589779052808	-0.11023225934802
TBCCD1	CD8T	Tcruzi	PC1_zscore	-0.003215311984494	0.421476795504229	-0.196691297970841
TBCCD1	monocyte	NI	PC1_zscore	0.00462350191839139	0.39245346979397	0.307641721557514
TBCCD1	monocyte	LPS	PC1_zscore	-0.0151220182751279	0.175701697767177	-0.913126335474505
TBCCD1	monocyte	IAV	PC1_zscore	-0.0108173465788364	0.272823657402477	-0.606418001555199
TBCCD1	monocyte	Tcruzi	PC1_zscore	0.00839422717933533	0.310992898263488	0.522168609987573
TBCCD1	B	NI	PC1_zscore	0.00898124230851283	0.307620253335049	0.530950697449054
TBCCD1	B	LPS	PC1_zscore	-0.0142241655253117	0.20563010982319	-0.8101597957699
TBCCD1	B	IAV	PC1_zscore	0.00731077479523911	0.362551338740031	0.400967977833403
TBCCD1	B	Tcruzi	PC1_zscore	-0.00864555847235161	0.303108619095016	-0.516468998807042
TBCCD1	CD4T	NI	PC1_zscore	-0.0197782867299446	0.0515664940510769	-1.60333780502551
TBCCD1	CD4T	LPS	PC1_zscore	-0.0215606309595607	0.0447582305634715	-1.68531916439927
TBCCD1	CD4T	IAV	PC1_zscore	-0.0139193964875341	0.129604276383342	-1.13195834323747
TBCCD1	CD4T	Tcruzi	PC1_zscore	-0.0144163144981972	0.121844465029353	-1.16169431931791
DNAJB11	NK	NI	PC1_zscore	-0.0275787305175315	0.118519015182669	-1.17570972866495
DNAJB11	NK	LPS	PC1_zscore	0.082120032959703	0.00064591221894484	3.45039967300405
DNAJB11	NK	IAV	PC1_zscore	0.0850243578607525	0.00059315470420376	3.52337691966887
DNAJB11	NK	Tcruzi	PC1_zscore	0.029636069469641	0.110569928013147	1.21604128751521
DNAJB11	CD8T	NI	PC1_zscore	-0.015690761898934	0.180089304382694	-0.916192742246765
DNAJB11	CD8T	LPS	PC1_zscore	0.0043818731638215	0.409243084524206	0.226493636664041
DNAJB11	CD8T	IAV	PC1_zscore	-0.00353043884541182	0.441107354128528	-0.15182443128457
DNAJB11	CD8T	Tcruzi	PC1_zscore	-0.0323306592653125	0.0365154286665075	-1.78578459049202
DNAJB11	monocyte	NI	PC1_zscore	-0.00100172771062961	0.47557707066331	-0.0620524022169473
DNAJB11	monocyte	LPS	PC1_zscore	-0.0830071455857552	5.05833903763353e-07	-4.75811948574595
DNAJB11	monocyte	IAV	PC1_zscore	0.0108448600156203	0.284782223838103	0.571200635161988
DNAJB11	monocyte	Tcruzi	PC1_zscore	0.00755490322939069	0.331615167195458	0.438872062601509
DNAJB11	B	NI	PC1_zscore	-0.045236526635078	0.0190115429548674	-2.04359736880128
DNAJB11	B	LPS	PC1_zscore	-0.0149690223129938	0.244638538642933	-0.691965702683258
DNAJB11	B	IAV	PC1_zscore	0.00275129519160463	0.452912820581624	0.117452183857564
DNAJB11	B	Tcruzi	PC1_zscore	-0.0259800246832346	0.119584279590618	-1.17064467424302
DNAJB11	CD4T	NI	PC1_zscore	-0.0142612818142741	0.126291609827497	-1.14460351240431
DNAJB11	CD4T	LPS	PC1_zscore	0.00340753665065883	0.38842959721753	0.284960554980476
DNAJB11	CD4T	IAV	PC1_zscore	0.0205976438187306	0.0452501800082762	1.69297511149806
DNAJB11	CD4T	Tcruzi	PC1_zscore	0.00358600742879577	0.390761529367254	0.277139832721067
EIF4A2	NK	NI	PC1_zscore	-0.00608314251315247	0.298005828981481	-0.529606671470999
EIF4A2	NK	LPS	PC1_zscore	-0.035396011089743	0.00176623570708723	-2.84536106624774
EIF4A2	NK	IAV	PC1_zscore	-0.0348137551412262	0.00280334923672187	-2.69223064735467
EIF4A2	NK	Tcruzi	PC1_zscore	-0.0148739532671987	0.116251985164536	-1.18811820341524
EIF4A2	CD8T	NI	PC1_zscore	0.0442625220818667	3.83495723142573e-07	4.89879322511605
EIF4A2	CD8T	LPS	PC1_zscore	0.016979771679255	0.0456262292891198	1.6864433354311
EIF4A2	CD8T	IAV	PC1_zscore	-0.0134955781212197	0.142672815942638	-1.06490568244147
EIF4A2	CD8T	Tcruzi	PC1_zscore	0.0435263048646684	2.24993066864155e-06	4.53119111382789
EIF4A2	monocyte	NI	PC1_zscore	0.00863110006945288	0.187058479535238	0.888231665318507
EIF4A2	monocyte	LPS	PC1_zscore	0.00377084619289629	0.353895252461932	0.374531519059016
EIF4A2	monocyte	IAV	PC1_zscore	0.0294832590407777	0.00570360394064029	2.50150240594295
EIF4A2	monocyte	Tcruzi	PC1_zscore	-0.00652357294548852	0.272069773564577	-0.607472771304461
EIF4A2	B	NI	PC1_zscore	0.035160414764606	1.87360938891577e-05	4.06755935248788
EIF4A2	B	LPS	PC1_zscore	-0.00144594886057746	0.433242893430958	-0.16828271249699
EIF4A2	B	IAV	PC1_zscore	0.0101378182969981	0.14037025540542	1.07760681438813
EIF4A2	B	Tcruzi	PC1_zscore	0.0228436692353623	0.00651217882197844	2.46266217234997
EIF4A2	CD4T	NI	PC1_zscore	0.0274551163977266	2.60035963709946e-06	4.54198993864738
EIF4A2	CD4T	LPS	PC1_zscore	0.0394348389973319	3.64371946409911e-11	6.47745635613115
EIF4A2	CD4T	IAV	PC1_zscore	0.0393303262381878	1.20211395227694e-10	6.28228848715501
EIF4A2	CD4T	Tcruzi	PC1_zscore	0.029665288873173	1.33560308334242e-06	4.66118538312696
RFC4	NK	NI	PC1_zscore	-0.0122125555930709	0.257224646135813	-0.665408353766434
RFC4	NK	LPS	PC1_zscore	-0.0142842329146572	0.230262156579954	-0.738407221032264
RFC4	NK	IAV	PC1_zscore	-0.00914873851536452	0.31413723710396	-0.486225476850958
RFC4	NK	Tcruzi	PC1_zscore	-0.0126239977505699	0.252040579008979	-0.676260291736784
RFC4	CD8T	NI	PC1_zscore	-0.00102126822001897	0.477108332648689	-0.0572435398967042
RFC4	CD8T	LPS	PC1_zscore	-0.00210068566490421	0.451806532890392	-0.117726790105676
RFC4	CD8T	IAV	PC1_zscore	-0.0109577436916856	0.281177328632308	-0.58987985479372
RFC4	CD8T	Tcruzi	PC1_zscore	0.00755675092460132	0.369834042048133	0.383394684208306
RFC4	monocyte	NI	PC1_zscore	-0.0107357842213099	0.257519308848878	-0.670204843307796
RFC4	monocyte	LPS	PC1_zscore	-0.0300449688081447	0.0585092541734841	-1.39977034116538
RFC4	monocyte	IAV	PC1_zscore	-0.0346105736190995	0.0501709366801025	-1.40735301054281
RFC4	monocyte	Tcruzi	PC1_zscore	-0.0164701364364468	0.174968581099319	-0.940092224804363
RFC4	B	NI	PC1_zscore	0.00471397466442914	0.412037434775683	0.260206044086764
RFC4	B	LPS	PC1_zscore	-0.0164600123900013	0.173232522744745	-0.953438222098509
RFC4	B	IAV	PC1_zscore	-0.00774960529504105	0.328247658757044	-0.448575936940291
RFC4	B	Tcruzi	PC1_zscore	-0.00920097112317796	0.296279545819054	-0.550312538342691
RFC4	CD4T	NI	PC1_zscore	-0.0215291669697314	0.0578548232391423	-1.61092688343517
RFC4	CD4T	LPS	PC1_zscore	-0.000125754092441877	0.507566742221919	-0.00939134866764676
RFC4	CD4T	IAV	PC1_zscore	-0.0154178455306485	0.121835843513052	-1.21737822965579
RFC4	CD4T	Tcruzi	PC1_zscore	-0.0191223540909727	0.0818899184153117	-1.42623457072848
ST6GAL1	NK	NI	PC1_zscore	0.0137591860703662	0.154478837278547	1.04809627949373
ST6GAL1	NK	LPS	PC1_zscore	0.0152120602133386	0.134032501108049	1.12979414622729
ST6GAL1	NK	IAV	PC1_zscore	0.0166026392487004	0.112957685306143	1.23821763953098
ST6GAL1	NK	Tcruzi	PC1_zscore	0.0114308827115704	0.201828682075926	0.850373078668911
ST6GAL1	CD8T	NI	PC1_zscore	0.0153087020191329	0.0869620971271435	1.46132329663507
ST6GAL1	CD8T	LPS	PC1_zscore	0.0190315000378306	0.0613802934622172	1.62580556571591
ST6GAL1	CD8T	IAV	PC1_zscore	0.00173325920489516	0.441235115147404	0.131187464968498
ST6GAL1	CD8T	Tcruzi	PC1_zscore	0.0104629637673615	0.185210837934706	0.950674137345703
ST6GAL1	monocyte	NI	PC1_zscore	0.0196529155366141	0.0918052368349759	1.29391655909113
ST6GAL1	monocyte	LPS	PC1_zscore	0.0112212085098594	0.223932515797309	0.730051601851572
ST6GAL1	monocyte	IAV	PC1_zscore	0.0302299088703049	0.0266584522945683	1.45817398840891
ST6GAL1	monocyte	Tcruzi	PC1_zscore	0.013605942436411	0.178260596781664	0.919483412119554
ST6GAL1	B	NI	PC1_zscore	0.00556279690504197	0.300123781303853	0.576567947160874
ST6GAL1	B	LPS	PC1_zscore	0.024075530966121	0.0307356894332784	2.14120162291103
ST6GAL1	B	IAV	PC1_zscore	0.0155029492946555	0.0752621855768331	1.5403229235178
ST6GAL1	B	Tcruzi	PC1_zscore	0.0124741512041505	0.122267492599017	1.24302887526669
ST6GAL1	CD4T	NI	PC1_zscore	0.00953095978580178	0.140740888849056	1.16818949830658
ST6GAL1	CD4T	LPS	PC1_zscore	-0.000288305366020267	0.486219538581192	-0.0305061611850253
ST6GAL1	CD4T	IAV	PC1_zscore	0.0121814117737102	0.088471215516598	1.47818223850541
ST6GAL1	CD4T	Tcruzi	PC1_zscore	0.00849264047316124	0.183588479117129	0.977718349147617
RPL39L	NK	NI	PC1_zscore	-0.0677668786606052	0.0373770387496661	-1.75787762488366
RPL39L	NK	LPS	PC1_zscore	-0.111312185362011	0.00169621419814048	-2.8372517895966
RPL39L	NK	IAV	PC1_zscore	-0.0401071436924806	0.154858601215154	-1.01319914666831
RPL39L	NK	Tcruzi	PC1_zscore	-0.0707461308611751	0.0367714068288902	-1.7724990704324
RPL39L	CD8T	NI	PC1_zscore	-0.150291799648176	5.4280064589296e-05	-3.50752164476196
RPL39L	CD8T	LPS	PC1_zscore	-0.135758535308231	0.000212440856108165	-3.21350998906765
RPL39L	CD8T	IAV	PC1_zscore	-0.0768449122251814	0.0321688178867088	-1.83375167364816
RPL39L	CD8T	Tcruzi	PC1_zscore	-0.152174883851618	7.81131764034937e-05	-3.39707928253171
RPL39L	monocyte	NI	PC1_zscore	-0.0160886287272684	0.322757443615423	-0.468373037389067
RPL39L	monocyte	LPS	PC1_zscore	-0.0690005413151174	0.0390724055408558	-1.73951469915094
RPL39L	monocyte	IAV	PC1_zscore	-0.0331841066391055	0.196636549250401	-0.856732346602073
RPL39L	monocyte	Tcruzi	PC1_zscore	0.00582681326522478	0.427396077884314	0.160297652391369
RPL39L	B	NI	PC1_zscore	-0.0103284065654595	0.396665388518613	-0.269495298822941
RPL39L	B	LPS	PC1_zscore	-0.066639230967037	0.0407482829231891	-1.72801179745483
RPL39L	B	IAV	PC1_zscore	-0.0152473693121472	0.348839917184349	-0.387034440954738
RPL39L	B	Tcruzi	PC1_zscore	-0.0538404881962976	0.0805422460981472	-1.38979690007769
RPL39L	CD4T	NI	PC1_zscore	-0.0910717942099393	0.00140391285069885	-2.90569404084007
RPL39L	CD4T	LPS	PC1_zscore	-0.132201723321601	1.136352777098e-05	-3.94584743988284
RPL39L	CD4T	IAV	PC1_zscore	-0.121693156889662	1.71273758662327e-05	-3.92138048316635
RPL39L	CD4T	Tcruzi	PC1_zscore	-0.0621510661913949	0.0252179109244253	-1.94578541445454
RTP4	NK	NI	PC1_zscore	0.121090689485957	0.0176754040142956	2.10207122114424
RTP4	NK	LPS	PC1_zscore	0.217564213374601	5.1147682222964e-08	5.16104509492365
RTP4	NK	IAV	PC1_zscore	0.152488782117658	2.52901719861006e-05	4.04538701443727
RTP4	NK	Tcruzi	PC1_zscore	0.157214869615473	0.00293622754643941	2.75345090018554
RTP4	CD8T	NI	PC1_zscore	0.0296407876166381	0.32078407474774	0.482906155161285
RTP4	CD8T	LPS	PC1_zscore	0.130280957449397	0.00206836667694373	2.88285885722398
RTP4	CD8T	IAV	PC1_zscore	0.0951867746283487	0.0259031069548056	1.95923955742529
RTP4	CD8T	Tcruzi	PC1_zscore	0.0598479577983432	0.16996115337376	0.969301659641297
RTP4	monocyte	NI	PC1_zscore	0.0381266670725743	0.275413285560296	0.620388897193818
RTP4	monocyte	LPS	PC1_zscore	0.190054532193009	5.26874849436402e-05	3.89068252180117
RTP4	monocyte	IAV	PC1_zscore	0.0991227476755679	0.00973372033018158	2.36291716618369
RTP4	monocyte	Tcruzi	PC1_zscore	0.0850933135410477	0.0929015382565438	1.33217585841141
RTP4	B	NI	PC1_zscore	0.0911363856438422	0.062029132021056	1.53252074953249
RTP4	B	LPS	PC1_zscore	0.251500845608977	2.13845922116411e-09	5.63850717710278
RTP4	B	IAV	PC1_zscore	0.149119085886756	3.79419952066052e-05	3.95290851869003
RTP4	B	Tcruzi	PC1_zscore	0.0999252115420727	0.0482157296332147	1.66753045553245
RTP4	CD4T	NI	PC1_zscore	0.0956099448982592	0.071130185895895	1.46372536419164
RTP4	CD4T	LPS	PC1_zscore	0.302587713346499	1.14640173409384e-12	6.45333732780423
RTP4	CD4T	IAV	PC1_zscore	0.151957307486444	4.07099652655523e-05	3.85665516328403
RTP4	CD4T	Tcruzi	PC1_zscore	0.120607753363703	0.0273841146415849	1.90881362210188
BCL6	NK	NI	PC1_zscore	0.0278703411329319	0.134574878958062	1.09937873991661
BCL6	NK	LPS	PC1_zscore	0.113831483823193	1.02006770088676e-06	4.4771971942905
BCL6	NK	IAV	PC1_zscore	0.0493327366760807	0.0239087947833764	1.96122145573688
BCL6	NK	Tcruzi	PC1_zscore	0.0422098214152106	0.0516195801895689	1.61653328603915
BCL6	CD8T	NI	PC1_zscore	-0.0685454237252642	0.00196293360936961	-2.87520539436975
BCL6	CD8T	LPS	PC1_zscore	0.0590369034952393	0.00317052858721015	2.6932956386242
BCL6	CD8T	IAV	PC1_zscore	-0.0150040870807341	0.300998379746058	-0.529139208177027
BCL6	CD8T	Tcruzi	PC1_zscore	0.0271458953108001	0.106778099470306	1.24080759603601
BCL6	monocyte	NI	PC1_zscore	0.0213366403957299	0.163031146261719	0.979463196006712
BCL6	monocyte	LPS	PC1_zscore	0.0514643659590159	0.00611644289606515	2.49046180153249
BCL6	monocyte	IAV	PC1_zscore	0.0396216148694545	0.054399860046392	1.59016746915511
BCL6	monocyte	Tcruzi	PC1_zscore	0.0372406056675451	0.0450322794077215	1.68670997469559
BCL6	B	NI	PC1_zscore	0.0304420409427206	0.0873487768987811	1.34657911668322
BCL6	B	LPS	PC1_zscore	0.0837470170312837	7.34174314365668e-05	3.6680479794725
BCL6	B	IAV	PC1_zscore	0.019754169093952	0.204129230336666	0.82291863410038
BCL6	B	Tcruzi	PC1_zscore	0.0386443695588529	0.0493647209807112	1.63356721449248
BCL6	CD4T	NI	PC1_zscore	5.4001939618975e-05	0.497154291926621	0.00228734359371612
BCL6	CD4T	LPS	PC1_zscore	0.0637295466668552	0.000100540230950428	3.66227217011421
BCL6	CD4T	IAV	PC1_zscore	0.079680790027821	2.58916471035801e-05	3.93553776568034
BCL6	CD4T	Tcruzi	PC1_zscore	0.0340741292689428	0.0459716196690339	1.67555860651767
LPP	NK	NI	PC1_zscore	0.0513459343058852	0.00285278628889316	2.73388280447209
LPP	NK	LPS	PC1_zscore	0.0704242857260213	8.65472832435513e-05	3.70207462256306
LPP	NK	IAV	PC1_zscore	0.0764775995244608	1.44969113013e-05	4.10566695529747
LPP	NK	Tcruzi	PC1_zscore	0.03404244814227	0.0521368071869698	1.61969855870693
LPP	CD8T	NI	PC1_zscore	-0.0850182653309289	9.11845392403965e-05	-3.64873335709748
LPP	CD8T	LPS	PC1_zscore	-0.0499761534896801	0.0225347341901851	-1.96411404094972
LPP	CD8T	IAV	PC1_zscore	-0.0090261343397696	0.375530291296098	-0.321857454570955
LPP	CD8T	Tcruzi	PC1_zscore	-0.103331453783528	1.53721147233554e-05	-3.99280311487676
LPP	monocyte	NI	PC1_zscore	-0.00076209308860442	0.479873747236493	-0.0517216251961525
LPP	monocyte	LPS	PC1_zscore	0.0138995186458036	0.173756542849795	0.938941035765947
LPP	monocyte	IAV	PC1_zscore	0.0455856962169704	0.00281872179384624	2.75455840034307
LPP	monocyte	Tcruzi	PC1_zscore	0.00395345030845922	0.398058276558711	0.256935564663443
LPP	B	NI	PC1_zscore	0.0360058830028075	0.00916218776877951	2.34601461943762
LPP	B	LPS	PC1_zscore	0.0816657990095726	4.14745839801193e-08	5.291320749941
LPP	B	IAV	PC1_zscore	0.0690176556841183	1.62265397201696e-05	4.1018185881122
LPP	B	Tcruzi	PC1_zscore	0.0556183039216967	0.000755259839302755	3.13368237992227
LPP	CD4T	NI	PC1_zscore	-0.0187164844181372	0.207182165070323	-0.815947291121743
LPP	CD4T	LPS	PC1_zscore	0.0688136623057426	0.000654668672991031	3.15384152555406
LPP	CD4T	IAV	PC1_zscore	0.0734944129132857	0.000235385174820977	3.40864764080539
LPP	CD4T	Tcruzi	PC1_zscore	-0.021648597273161	0.182646630500998	-0.903434204086789
TPRG1	NK	NI	PC1_zscore	-0.464461939810095	1.07314157560268e-12	-6.85425287970872
TPRG1	NK	LPS	PC1_zscore	-0.55490431249569	0	-8.19422485562376
TPRG1	NK	IAV	PC1_zscore	-0.41225743476415	6.99849844743028e-10	-5.94982653081642
TPRG1	NK	Tcruzi	PC1_zscore	-0.439395502999773	1.06324349324893e-09	-5.83231541667292
TPRG1	CD8T	NI	PC1_zscore	-0.177276435636598	2.57968424399735e-10	-6.21313989482271
TPRG1	CD8T	LPS	PC1_zscore	-0.0776588828115893	0.0085340720214101	-2.38660805258923
TPRG1	CD8T	IAV	PC1_zscore	-0.0369366798478722	0.183763033473284	-0.901021648928705
TPRG1	CD8T	Tcruzi	PC1_zscore	-0.168154525605824	5.32109706297135e-08	-5.31204906278888
TPRG1	monocyte	NI	PC1_zscore	0.103916681218124	0.00810817597835296	2.40218273971502
TPRG1	monocyte	LPS	PC1_zscore	0.138554123817676	0.00164661852931346	2.93590996214584
TPRG1	monocyte	IAV	PC1_zscore	0.0428192364247347	0.21052009679553	0.804429175625073
TPRG1	monocyte	Tcruzi	PC1_zscore	0.141167276997029	0.00102839818820956	3.08006968436238
TPRG1	B	NI	PC1_zscore	-0.0214524893078019	0.359253636774997	-0.360525353556135
TPRG1	B	LPS	PC1_zscore	0.10130550181297	0.0496346752247145	1.64691308250219
TPRG1	B	IAV	PC1_zscore	0.0449492160822501	0.230816198103476	0.736184831292236
TPRG1	B	Tcruzi	PC1_zscore	-0.0617821127861884	0.161657174944289	-0.987247631299262
TPRG1	CD4T	NI	PC1_zscore	-0.149399584480927	7.18195285143164e-06	-4.33021530760601
TPRG1	CD4T	LPS	PC1_zscore	-0.060687058292336	0.0308077175115046	-1.86839229662469
TPRG1	CD4T	IAV	PC1_zscore	-0.102959881371962	0.000629533728281784	-3.22367589853103
TPRG1	CD4T	Tcruzi	PC1_zscore	-0.137471437599905	0.000131615904798044	-3.6454102045935
IL1RAP	NK	NI	PC1_zscore	-0.0305722138486261	0.155470806538561	-0.997089509944113
IL1RAP	NK	LPS	PC1_zscore	-0.000263368990445066	0.500766130805793	-0.00879179225556813
IL1RAP	NK	IAV	PC1_zscore	-0.0268962105952985	0.183585269249054	-0.8978230837931
IL1RAP	NK	Tcruzi	PC1_zscore	0.0162106601516148	0.302128666961059	0.523147665814487
IL1RAP	CD8T	NI	PC1_zscore	-0.0457079733112358	0.0330876540764843	-1.80877100958137
IL1RAP	CD8T	LPS	PC1_zscore	-0.023919127937694	0.17620025300372	-0.924937886359919
IL1RAP	CD8T	IAV	PC1_zscore	0.0126068903752969	0.327068016811285	0.452658868503104
IL1RAP	CD8T	Tcruzi	PC1_zscore	-0.0204469256884555	0.215867400093415	-0.785726533932668
IL1RAP	monocyte	NI	PC1_zscore	0.00818036638584924	0.36323596449911	0.345097168126153
IL1RAP	monocyte	LPS	PC1_zscore	0.0686401006998326	0.00279946085882295	2.59056121122516
IL1RAP	monocyte	IAV	PC1_zscore	-0.0254922006975797	0.196045089267126	-0.858464266509932
IL1RAP	monocyte	Tcruzi	PC1_zscore	-0.00920354891831048	0.347891147620301	-0.402197470226869
IL1RAP	B	NI	PC1_zscore	0.00475709775557591	0.430502478935117	0.173219473287531
IL1RAP	B	LPS	PC1_zscore	0.0437178119492231	0.0626202894300299	1.48877052205415
IL1RAP	B	IAV	PC1_zscore	-0.00316304280306776	0.459956943740211	-0.113476926858517
IL1RAP	B	Tcruzi	PC1_zscore	0.00899014805361666	0.380597038650909	0.307253409371151
IL1RAP	CD4T	NI	PC1_zscore	-0.0230158819895073	0.100269878410705	-1.27339533246306
IL1RAP	CD4T	LPS	PC1_zscore	0.0591085799129252	0.00202355510708481	3.19010604604113
IL1RAP	CD4T	IAV	PC1_zscore	0.0201902304587939	0.104131139153828	1.2587250674525
IL1RAP	CD4T	Tcruzi	PC1_zscore	-0.00190195768498649	0.462563272264573	-0.0996026069611741
CCDC50	NK	NI	PC1_zscore	-0.00821615215002927	0.428777159164474	-0.179947493958071
CCDC50	NK	LPS	PC1_zscore	-0.0429018796138755	0.180514643811652	-0.911813909675813
CCDC50	NK	IAV	PC1_zscore	0.00785974526727356	0.436632154445887	0.161874532547748
CCDC50	NK	Tcruzi	PC1_zscore	-0.0538925790790632	0.134305242707915	-1.10324062758613
CCDC50	CD8T	NI	PC1_zscore	-0.268123723714745	1.39145839295196e-07	-4.94308600956166
CCDC50	CD8T	LPS	PC1_zscore	-0.116758600172626	0.0142852159790156	-2.18473403215899
CCDC50	CD8T	IAV	PC1_zscore	-0.0321484057904579	0.290166388029001	-0.544189534634479
CCDC50	CD8T	Tcruzi	PC1_zscore	-0.206594529588478	7.2935732493562e-05	-3.69875223462118
CCDC50	monocyte	NI	PC1_zscore	-0.024556336615408	0.233386808957755	-0.727899413448016
CCDC50	monocyte	LPS	PC1_zscore	0.0971290963449531	0.000137158906317473	3.62724341011294
CCDC50	monocyte	IAV	PC1_zscore	0.0469137819542657	0.100203423538688	1.27944083950487
CCDC50	monocyte	Tcruzi	PC1_zscore	-0.0315923319119791	0.188601831465019	-0.883043298712509
CCDC50	B	NI	PC1_zscore	0.0276970172730734	0.0569251954115769	1.58075475309037
CCDC50	B	LPS	PC1_zscore	0.0385832436003196	0.0124024277457019	2.24401627011732
CCDC50	B	IAV	PC1_zscore	0.031787329643172	0.0469062203317058	1.67502664366535
CCDC50	B	Tcruzi	PC1_zscore	0.0411596050002463	0.0153627464598464	2.15930644011092
CCDC50	CD4T	NI	PC1_zscore	-0.251144860895588	1.41420208876752e-12	-6.57205138049371
CCDC50	CD4T	LPS	PC1_zscore	-0.230386307641631	1.18258736137022e-11	-6.47070508310346
CCDC50	CD4T	IAV	PC1_zscore	-0.166017967035318	6.47333642689318e-07	-4.7665961920875
CCDC50	CD4T	Tcruzi	PC1_zscore	-0.211424911969603	2.26578509288089e-08	-5.22383994803849
OPA1	NK	NI	PC1_zscore	-0.00260240878790265	0.542867805370109	-0.386846218453974
OPA1	NK	LPS	PC1_zscore	-0.00309670392074392	0.52488459992487	-0.406717380594018
OPA1	NK	IAV	PC1_zscore	-0.00182953402228243	0.572168489466342	-0.26922993652152
OPA1	NK	Tcruzi	PC1_zscore	-0.00258086914206447	0.545315334793592	-0.373964146268923
OPA1	CD8T	NI	PC1_zscore	-0.00432936382492958	0.489391808529166	-0.57021508024365
OPA1	CD8T	LPS	PC1_zscore	-0.00126202161648633	0.591818793526318	-0.196889543506403
OPA1	CD8T	IAV	PC1_zscore	-0.00350805487756463	0.510077898193587	-0.432921914412877
OPA1	CD8T	Tcruzi	PC1_zscore	-0.00201765179631776	0.563568473991382	-0.307899350161778
OPA1	monocyte	NI	PC1_zscore	-0.000610591989925454	0.621905370014008	-0.109998438288762
OPA1	monocyte	LPS	PC1_zscore	-0.00121733046000338	0.537457397832107	-0.17898835192231
OPA1	monocyte	IAV	PC1_zscore	1.10732660198261e-05	0.608138414028623	0.00153531848331686
OPA1	monocyte	Tcruzi	PC1_zscore	-0.00191495204148229	0.561729311057455	-0.334218086223805
OPA1	B	NI	PC1_zscore	-0.000232240806974873	0.634794985571923	-0.0370330476657002
OPA1	B	LPS	PC1_zscore	0.000634649142329883	0.665722171993384	0.0904086616311754
OPA1	B	IAV	PC1_zscore	-0.00361881862149034	0.507392455953009	-0.513413900785429
OPA1	B	Tcruzi	PC1_zscore	0.00178961313812093	0.672146779943612	0.226684518583681
OPA1	CD4T	NI	PC1_zscore	-0.00354900656893906	0.480835486489949	-0.630435124476518
OPA1	CD4T	LPS	PC1_zscore	-0.00238314894838722	0.529428614604667	-0.470904806456278
OPA1	CD4T	IAV	PC1_zscore	-0.00278566031228182	0.512015307919788	-0.529013087936197
OPA1	CD4T	Tcruzi	PC1_zscore	-0.000687948666126703	0.619667980725863	-0.133412977166195
ATP13A3	NK	NI	PC1_zscore	-0.00907452941116906	0.258362384569926	-0.731400051350192
ATP13A3	NK	LPS	PC1_zscore	-0.0194917180593988	0.10517424994024	-1.31529515948575
ATP13A3	NK	IAV	PC1_zscore	-0.0207745538452172	0.0976037411098793	-1.34675609767018
ATP13A3	NK	Tcruzi	PC1_zscore	-0.00813194526950995	0.282692240410126	-0.640629565236031
ATP13A3	CD8T	NI	PC1_zscore	-0.0134930442307869	0.149179905807963	-1.18633057669762
ATP13A3	CD8T	LPS	PC1_zscore	-0.0181302512700895	0.0993179523247177	-1.42237024159626
ATP13A3	CD8T	IAV	PC1_zscore	-0.00853503730313154	0.269149252724822	-0.68462275799198
ATP13A3	CD8T	Tcruzi	PC1_zscore	-0.0135499159681744	0.154565563359888	-1.15100285243315
ATP13A3	monocyte	NI	PC1_zscore	-0.00855788858762981	0.27985641898602	-0.664794021736719
ATP13A3	monocyte	LPS	PC1_zscore	-0.00384090851506508	0.395434700912547	-0.276906284550791
ATP13A3	monocyte	IAV	PC1_zscore	-0.0175369766087747	0.127479863896609	-1.0018956891486
ATP13A3	monocyte	Tcruzi	PC1_zscore	0.000545362690041067	0.519658076945146	0.0364629521080265
ATP13A3	B	NI	PC1_zscore	-0.00820982608302812	0.278208109139629	-0.68033928821806
ATP13A3	B	LPS	PC1_zscore	-0.00476184669785491	0.37455888720351	-0.374058143259545
ATP13A3	B	IAV	PC1_zscore	-0.0115517511445881	0.208926011534607	-0.905247262280169
ATP13A3	B	Tcruzi	PC1_zscore	-0.00821958796580622	0.278120476486831	-0.672846359796827
ATP13A3	CD4T	NI	PC1_zscore	-0.0136721297123513	0.102822280539244	-1.50250857827117
ATP13A3	CD4T	LPS	PC1_zscore	-0.0112242503218965	0.139509552635403	-1.28311117770655
ATP13A3	CD4T	IAV	PC1_zscore	-0.00454430224498208	0.361069734635032	-0.466120768434151
ATP13A3	CD4T	Tcruzi	PC1_zscore	-0.00987669418539167	0.180949058938871	-1.07241669440533
LSG1	NK	NI	PC1_zscore	0.00545094058165269	0.381661827372132	0.336312844420666
LSG1	NK	LPS	PC1_zscore	-0.0139823594590457	0.245203825595043	-0.732377726761187
LSG1	NK	IAV	PC1_zscore	0.0176095939109999	0.170914448982616	0.954537179286503
LSG1	NK	Tcruzi	PC1_zscore	-0.0206937581407717	0.150879137982792	-1.00933529691361
LSG1	CD8T	NI	PC1_zscore	0.00920833056630599	0.278819188630153	0.625482528133363
LSG1	CD8T	LPS	PC1_zscore	0.00615847372900384	0.35261750539302	0.412071139259946
LSG1	CD8T	IAV	PC1_zscore	0.00117941667877126	0.477862554696165	0.0724431107554973
LSG1	CD8T	Tcruzi	PC1_zscore	0.0124486408618402	0.217684893096409	0.816504512611388
LSG1	monocyte	NI	PC1_zscore	-0.00307251959738647	0.422608997894415	-0.24312521284462
LSG1	monocyte	LPS	PC1_zscore	0.0134756729236771	0.176984359371001	0.925967728192271
LSG1	monocyte	IAV	PC1_zscore	-0.00791832624107822	0.322567351129299	-0.505645971517995
LSG1	monocyte	Tcruzi	PC1_zscore	-0.00324966446025362	0.425291257258898	-0.236907162535469
LSG1	B	NI	PC1_zscore	-0.00579212486031308	0.358151446599522	-0.418529162354254
LSG1	B	LPS	PC1_zscore	-0.0107042710222771	0.252969465421746	-0.715484983121185
LSG1	B	IAV	PC1_zscore	0.000854198666454736	0.487213863613376	0.0590558736230962
LSG1	B	Tcruzi	PC1_zscore	-0.00384879935531151	0.410913638641586	-0.272738951000636
LSG1	CD4T	NI	PC1_zscore	0.00083814692811674	0.480147686936743	0.0810331156606349
LSG1	CD4T	LPS	PC1_zscore	0.00592847100063143	0.30129026406895	0.566670762966588
LSG1	CD4T	IAV	PC1_zscore	0.0230161923160548	0.0427024846449424	1.86059753383081
LSG1	CD4T	Tcruzi	PC1_zscore	0.00902358617825967	0.217391670391207	0.82383187305312
FAM43A	NK	NI	PC1_zscore	0.0655466439107227	0.0625405582526046	1.50879929824154
FAM43A	NK	LPS	PC1_zscore	-0.00325273612245261	0.471417518945581	-0.068264436078783
FAM43A	NK	IAV	PC1_zscore	0.0423020092377918	0.197784087390959	0.847044876706518
FAM43A	NK	Tcruzi	PC1_zscore	0.06061492675228	0.100587976601755	1.25828493992651
FAM43A	CD8T	NI	PC1_zscore	-0.0548304949704721	0.112650502086014	-1.20330756869304
FAM43A	CD8T	LPS	PC1_zscore	0.0439612160198055	0.17461905270891	0.931725258046447
FAM43A	CD8T	IAV	PC1_zscore	-0.00623160597450835	0.447862316131665	-0.127224422789216
FAM43A	CD8T	Tcruzi	PC1_zscore	-0.111054812392224	0.0107691548706057	-2.20156066140435
FAM43A	monocyte	NI	PC1_zscore	-0.0569400308935281	0.0930099103754314	-1.30309919397265
FAM43A	monocyte	LPS	PC1_zscore	-0.0847473009232002	0.0237971239870641	-1.93697713217612
FAM43A	monocyte	IAV	PC1_zscore	-0.134789408706813	0.00336429805598071	-2.53761999704075
FAM43A	monocyte	Tcruzi	PC1_zscore	-0.0493186418994553	0.139298791894266	-1.07139801203006
FAM43A	B	NI	PC1_zscore	-0.0427520652001128	0.108996294893566	-1.22247959543244
FAM43A	B	LPS	PC1_zscore	-0.0718821596955917	0.0278992814456526	-1.8801135002054
FAM43A	B	IAV	PC1_zscore	-0.101101035926036	0.00969810494367462	-2.23534463342664
FAM43A	B	Tcruzi	PC1_zscore	-0.032865377090634	0.195536152034217	-0.852565459585123
FAM43A	CD4T	NI	PC1_zscore	-0.038943073093255	0.157520664691225	-0.997754211394205
FAM43A	CD4T	LPS	PC1_zscore	-0.111710982299948	0.00605187309224764	-2.39678315469991
FAM43A	CD4T	IAV	PC1_zscore	-0.099857321868572	0.0143187006930021	-2.09932013232938
FAM43A	CD4T	Tcruzi	PC1_zscore	-0.0185806149966127	0.325914542693675	-0.446497160302204
XXYLT1	NK	NI	PC1_zscore	0.0305846873799517	0.121057890329217	1.07966616605648
XXYLT1	NK	LPS	PC1_zscore	-0.00334279810173133	0.450590059443647	-0.133916282633325
XXYLT1	NK	IAV	PC1_zscore	0.00069765185232657	0.494962487046613	0.0284250938759058
XXYLT1	NK	Tcruzi	PC1_zscore	0.0176390823180219	0.250359698206452	0.682444939506577
XXYLT1	CD8T	NI	PC1_zscore	0.0253845141466098	0.140161704754196	1.06211949312189
XXYLT1	CD8T	LPS	PC1_zscore	0.0202175863366833	0.199045200926068	0.84040735237494
XXYLT1	CD8T	IAV	PC1_zscore	0.0054656746397173	0.415229384164731	0.232175489076003
XXYLT1	CD8T	Tcruzi	PC1_zscore	-0.00845184158765536	0.358478875995752	-0.383370390501406
XXYLT1	monocyte	NI	PC1_zscore	-0.00844352573391903	0.340738091952008	-0.417046254978844
XXYLT1	monocyte	LPS	PC1_zscore	-0.0150723881386954	0.258108139623677	-0.642184035315705
XXYLT1	monocyte	IAV	PC1_zscore	-0.0143416092566463	0.284724634934301	-0.571643403521827
XXYLT1	monocyte	Tcruzi	PC1_zscore	-0.0189952538446858	0.206170097279944	-0.808924998527754
XXYLT1	B	NI	PC1_zscore	0.0193743037678323	0.201889748032295	0.823732746099214
XXYLT1	B	LPS	PC1_zscore	-0.0254074464329066	0.147117054445149	-1.0044038026455
XXYLT1	B	IAV	PC1_zscore	-0.0114060788870504	0.315817476520069	-0.483124343931923
XXYLT1	B	Tcruzi	PC1_zscore	-0.0193341683533374	0.204304855829821	-0.808036952953835
XXYLT1	CD4T	NI	PC1_zscore	0.00138364160790608	0.475650864205547	0.0823468408837857
XXYLT1	CD4T	LPS	PC1_zscore	-0.0212421767563592	0.138419182796993	-1.0739752844781
XXYLT1	CD4T	IAV	PC1_zscore	-0.0198753266958758	0.162111412715092	-0.977131609948264
XXYLT1	CD4T	Tcruzi	PC1_zscore	0.00931945233498082	0.311368548890698	0.515773693680339
ACAP2	NK	NI	PC1_zscore	0.0128791225243681	0.104248847340755	1.242862845039
ACAP2	NK	LPS	PC1_zscore	0.0181449587684548	0.0445253789432067	1.66969152212669
ACAP2	NK	IAV	PC1_zscore	0.00586434627770391	0.291443608830217	0.549571036022564
ACAP2	NK	Tcruzi	PC1_zscore	0.00699107035636316	0.260485447630407	0.6410955631574
ACAP2	CD8T	NI	PC1_zscore	-0.0258391955000284	0.00304712277370922	-2.66398653611972
ACAP2	CD8T	LPS	PC1_zscore	-0.0132748365511026	0.0993404572667584	-1.26911830753642
ACAP2	CD8T	IAV	PC1_zscore	-0.0163708427863709	0.0835514319730457	-1.3514757239935
ACAP2	CD8T	Tcruzi	PC1_zscore	-0.00426157748447956	0.330480232569405	-0.440060124984074
ACAP2	monocyte	NI	PC1_zscore	-0.00243415195816375	0.392184164655722	-0.273054675430197
ACAP2	monocyte	LPS	PC1_zscore	-0.027999015169112	0.00264150773633509	-2.66020023298244
ACAP2	monocyte	IAV	PC1_zscore	-0.00719633323976362	0.244020212982712	-0.691235772626781
ACAP2	monocyte	Tcruzi	PC1_zscore	0.00568246688079556	0.27779019010404	0.590212588885283
ACAP2	B	NI	PC1_zscore	-0.00354976467933698	0.346580007668517	-0.391152322980842
ACAP2	B	LPS	PC1_zscore	0.000800137656398753	0.465898369730068	0.0846353500192227
ACAP2	B	IAV	PC1_zscore	0.0063119333146484	0.265246657774919	0.625646401274997
ACAP2	B	Tcruzi	PC1_zscore	0.0189487442951141	0.0294092092741866	1.83410321364232
ACAP2	CD4T	NI	PC1_zscore	-0.0113746333950677	0.0413424487596172	-1.72697079735854
ACAP2	CD4T	LPS	PC1_zscore	0.00181507628646182	0.394408806033436	0.271185357311555
ACAP2	CD4T	IAV	PC1_zscore	0.0242813438577297	0.00019252621259601	3.48245453654087
ACAP2	CD4T	Tcruzi	PC1_zscore	0.00460282427501652	0.252998222449226	0.664613055831821
PPP1R2	NK	NI	PC1_zscore	-0.0134903106403478	0.124673034532645	-1.14583612341795
PPP1R2	NK	LPS	PC1_zscore	-0.0348160726527145	0.00194922629582805	-2.82156292863201
PPP1R2	NK	IAV	PC1_zscore	-0.01160226071257	0.173029294647557	-0.937418195919014
PPP1R2	NK	Tcruzi	PC1_zscore	-0.023048433471127	0.0306229696522717	-1.8423068546393
PPP1R2	CD8T	NI	PC1_zscore	-0.0220744952924031	0.00828856179054793	-2.38360263724313
PPP1R2	CD8T	LPS	PC1_zscore	-0.0470272031252742	2.5473149838362e-06	-4.31415967834407
PPP1R2	CD8T	IAV	PC1_zscore	-0.0414107331315046	0.000378255794090787	-3.2015075347469
PPP1R2	CD8T	Tcruzi	PC1_zscore	-0.0346564920189884	0.000177522478433612	-3.50672146533054
PPP1R2	monocyte	NI	PC1_zscore	0.0202718154960338	0.0148258197631693	2.14539857634619
PPP1R2	monocyte	LPS	PC1_zscore	0.0117877079058293	0.107763454265788	1.23615513214477
PPP1R2	monocyte	IAV	PC1_zscore	0.0305815867040904	0.0027088292619607	2.71274692448483
PPP1R2	monocyte	Tcruzi	PC1_zscore	0.0182222855664007	0.0337221623433742	1.81349799913395
PPP1R2	B	NI	PC1_zscore	0.0273254870387181	0.00688359506199514	2.37057820703664
PPP1R2	B	LPS	PC1_zscore	0.000104945060234278	0.497224524246254	0.00948427889827732
PPP1R2	B	IAV	PC1_zscore	-0.00202321308245679	0.431966007837154	-0.170782235435546
PPP1R2	B	Tcruzi	PC1_zscore	0.0160991921468591	0.0831910652238442	1.36591067990831
PPP1R2	CD4T	NI	PC1_zscore	0.00166156178897631	0.401027840304183	0.251623747126434
PPP1R2	CD4T	LPS	PC1_zscore	-0.0227580000934682	0.000364624100995581	-3.35479445804576
PPP1R2	CD4T	IAV	PC1_zscore	-0.0194707398185497	0.00234214313022674	-2.81418653071565
PPP1R2	CD4T	Tcruzi	PC1_zscore	-0.00979994304490961	0.0797135952229884	-1.40744568551176
TNK2	NK	NI	PC1_zscore	0.0833848249001396	0.00666772602405351	2.4887614296403
TNK2	NK	LPS	PC1_zscore	0.122535567838109	1.75613797528498e-06	4.4245509292548
TNK2	NK	IAV	PC1_zscore	0.0741482937046314	0.00256054304173271	2.83211261521207
TNK2	NK	Tcruzi	PC1_zscore	0.117319658453155	0.000231780198277513	3.41479344464168
TNK2	CD8T	NI	PC1_zscore	0.028435490696341	0.187189456625166	0.905148196015855
TNK2	CD8T	LPS	PC1_zscore	0.0808082565024749	0.00180630938700444	2.95344899179058
TNK2	CD8T	IAV	PC1_zscore	0.0323432456800399	0.16972085932756	0.967359678610244
TNK2	CD8T	Tcruzi	PC1_zscore	0.0292515277352923	0.194439223810108	0.880069830245262
TNK2	monocyte	NI	PC1_zscore	0.0681592357092261	0.0228246882316589	2.02575982411525
TNK2	monocyte	LPS	PC1_zscore	0.12604766662866	9.5930150284542e-05	3.57797443421565
TNK2	monocyte	IAV	PC1_zscore	0.0915325642682605	0.000975021930225521	3.0768736908542
TNK2	monocyte	Tcruzi	PC1_zscore	0.0576774961699578	0.0665113310187009	1.53198251720734
TNK2	B	NI	PC1_zscore	0.0392918768597063	0.111068514482189	1.23339663014534
TNK2	B	LPS	PC1_zscore	0.135868237729897	5.62844490807034e-08	5.03803143045447
TNK2	B	IAV	PC1_zscore	0.0662990784769095	0.00661788031717665	2.51211883527812
TNK2	B	Tcruzi	PC1_zscore	0.0681967801583706	0.0205243551423951	2.06889990268371
TNK2	CD4T	NI	PC1_zscore	0.0686519518132599	0.00968861624654505	2.34260475120563
TNK2	CD4T	LPS	PC1_zscore	0.168948807253151	6.49767471392167e-14	6.54571473263436
TNK2	CD4T	IAV	PC1_zscore	0.101869371317591	5.71654518576423e-07	4.68626710444426
TNK2	CD4T	Tcruzi	PC1_zscore	0.0600686810824791	0.0258167237465402	1.95698250333215
TFRC	NK	NI	PC1_zscore	-0.0417321916138176	0.0935383561221186	-1.20388155431245
TFRC	NK	LPS	PC1_zscore	-0.0227420834869236	0.238736847041194	-0.746095270487025
TFRC	NK	IAV	PC1_zscore	-0.0314402912701058	0.157529896145957	-0.985962609119081
TFRC	NK	Tcruzi	PC1_zscore	-0.0119705558666242	0.344690224939279	-0.437280254989715
TFRC	CD8T	NI	PC1_zscore	-0.0258471039739567	0.135155367605834	-1.11765205500044
TFRC	CD8T	LPS	PC1_zscore	0.00358969822025854	0.444657677180662	0.165582746769525
TFRC	CD8T	IAV	PC1_zscore	0.0234675724834638	0.185138532028545	0.895129690752708
TFRC	CD8T	Tcruzi	PC1_zscore	0.00565176263814207	0.404655589571933	0.259613917614873
TFRC	monocyte	NI	PC1_zscore	0.00023116851360433	0.499123710837236	0.0100648636367458
TFRC	monocyte	LPS	PC1_zscore	0.0341208010171676	0.0948992458613041	1.21886703644717
TFRC	monocyte	IAV	PC1_zscore	-0.0188967016732755	0.272687564038144	-0.642618342809435
TFRC	monocyte	Tcruzi	PC1_zscore	-0.00316061446633462	0.457618745736357	-0.136019337835341
TFRC	B	NI	PC1_zscore	-0.033238012228592	0.0756092486614279	-1.37874401831196
TFRC	B	LPS	PC1_zscore	-0.019463191553107	0.198107551388232	-0.879859089584478
TFRC	B	IAV	PC1_zscore	-0.00916265511651743	0.353917162660558	-0.418102973293328
TFRC	B	Tcruzi	PC1_zscore	0.00102128319549861	0.484553624633373	0.0510621637314049
TFRC	CD4T	NI	PC1_zscore	-0.00549938279366716	0.354621910332612	-0.403473480368818
TFRC	CD4T	LPS	PC1_zscore	0.0156712296324665	0.120463578095415	1.20982389804244
TFRC	CD4T	IAV	PC1_zscore	0.0239183403324756	0.0495677167450897	1.7181440208051
TFRC	CD4T	Tcruzi	PC1_zscore	0.0172792065874842	0.119233500114136	1.20517194381219
SLC51A	NK	NI	PC1_zscore	-0.00985134019792191	0.381770675045191	-0.326630884093781
SLC51A	NK	LPS	PC1_zscore	0.00213890322696186	0.476918047529661	0.0677659870210434
SLC51A	NK	IAV	PC1_zscore	0.00465816474367441	0.448746761873557	0.149068038924098
SLC51A	NK	Tcruzi	PC1_zscore	-0.00658681229813338	0.427612266383369	-0.212844322907093
SLC51A	CD8T	NI	PC1_zscore	-0.0311863847277594	0.188021307131165	-0.894973964150099
SLC51A	CD8T	LPS	PC1_zscore	-0.0201664749346349	0.275360114003267	-0.624946979454256
SLC51A	CD8T	IAV	PC1_zscore	0.0131665173421552	0.353330618526408	0.402643539926399
SLC51A	CD8T	Tcruzi	PC1_zscore	-0.0544131659614293	0.0809124926850707	-1.30569012013133
SLC51A	monocyte	NI	PC1_zscore	0.000114264447814773	0.497949296918822	0.0039546117092032
SLC51A	monocyte	LPS	PC1_zscore	0.0276729310584786	0.200211502254465	0.828994399900413
SLC51A	monocyte	IAV	PC1_zscore	-0.0238480228816313	0.261305901437359	-0.659365479636383
SLC51A	monocyte	Tcruzi	PC1_zscore	0.00330267283625222	0.462051421236015	0.109812924674559
SLC51A	B	NI	PC1_zscore	0.012641349431309	0.336484016288968	0.435849129223554
SLC51A	B	LPS	PC1_zscore	-0.00212146968178876	0.489795516850889	-0.068691580401399
SLC51A	B	IAV	PC1_zscore	-0.0161300320473562	0.313966836040613	-0.51829167955536
SLC51A	B	Tcruzi	PC1_zscore	-0.00725571699511029	0.41308118546886	-0.244941751846883
SLC51A	CD4T	NI	PC1_zscore	0.00407536967176823	0.438181998480169	0.163204422117555
SLC51A	CD4T	LPS	PC1_zscore	0.0473228255504389	0.0625496904870343	1.46716523398642
SLC51A	CD4T	IAV	PC1_zscore	0.0457115335324541	0.0621521766683753	1.47131486215847
SLC51A	CD4T	Tcruzi	PC1_zscore	-0.00935830973175844	0.369497948099482	-0.358444120075207
PCYT1A	NK	NI	PC1_zscore	-0.00307900771568075	0.45109963830207	-0.126101844477872
PCYT1A	NK	LPS	PC1_zscore	0.0624900454047129	0.00539148681387075	2.41510406623822
PCYT1A	NK	IAV	PC1_zscore	0.0304302337366426	0.0983442051510167	1.2731295297968
PCYT1A	NK	Tcruzi	PC1_zscore	-0.00487917957595101	0.430526200729496	-0.185535087521242
PCYT1A	CD8T	NI	PC1_zscore	-0.0770990186971231	0.000748603506307344	-2.98258918531933
PCYT1A	CD8T	LPS	PC1_zscore	-0.0105928756843271	0.332504448509878	-0.440169313437428
PCYT1A	CD8T	IAV	PC1_zscore	0.0364166068177673	0.0839373775593282	1.34262577310047
PCYT1A	CD8T	Tcruzi	PC1_zscore	-0.0422487056093146	0.045165290558315	-1.64765422060283
PCYT1A	monocyte	NI	PC1_zscore	-0.020666490087243	0.0523302581964405	-1.61260159119454
PCYT1A	monocyte	LPS	PC1_zscore	0.0307060212016482	0.0128107372478401	2.22314016102565
PCYT1A	monocyte	IAV	PC1_zscore	0.0208819008854514	0.0851298170452936	1.36665465297995
PCYT1A	monocyte	Tcruzi	PC1_zscore	0.0136120069643618	0.16100983187994	0.988656409059336
PCYT1A	B	NI	PC1_zscore	-0.0336617619753137	0.0799236186688452	-1.36725733132423
PCYT1A	B	LPS	PC1_zscore	0.00195035226710603	0.461692194067132	0.080175546081197
PCYT1A	B	IAV	PC1_zscore	0.00317010071371998	0.444705446400751	0.1248292216838
PCYT1A	B	Tcruzi	PC1_zscore	0.0195807456717002	0.21436147978274	0.783588801917245
PCYT1A	CD4T	NI	PC1_zscore	-0.00356049929495093	0.420941398531028	-0.203127553604867
PCYT1A	CD4T	LPS	PC1_zscore	0.0652529796965495	6.84906463110367e-05	3.66274925182068
PCYT1A	CD4T	IAV	PC1_zscore	0.0550623480894936	0.000395305774898217	3.24189078933329
PCYT1A	CD4T	Tcruzi	PC1_zscore	0.0139606497426676	0.226711999127215	0.744990007508831
TM4SF19	NK	NI	PC1_zscore	-0.160415304734585	0.00158356076864719	-2.83019117531601
TM4SF19	NK	LPS	PC1_zscore	-0.177305716545299	0.00128928119312643	-2.89131615746703
TM4SF19	NK	IAV	PC1_zscore	-0.217093909632544	0.000145988726460877	-3.36867563048036
TM4SF19	NK	Tcruzi	PC1_zscore	-0.217748353769767	0.000107094300851207	-3.38766402244302
TM4SF19	CD8T	NI	PC1_zscore	-0.221109495725936	0.00010119144312748	-3.51413291436269
TM4SF19	CD8T	LPS	PC1_zscore	-0.10487922963382	0.0393950166834885	-1.73859214896616
TM4SF19	CD8T	IAV	PC1_zscore	-0.0309930503427045	0.309000227769363	-0.486655720949862
TM4SF19	CD8T	Tcruzi	PC1_zscore	-0.231152549163456	0.000122118804768867	-3.40022575557099
TM4SF19	monocyte	NI	PC1_zscore	0.0011705854752391	0.48642363090462	0.034761194390578
TM4SF19	monocyte	LPS	PC1_zscore	-0.0788987625526052	0.023105569223497	-1.97680701189532
TM4SF19	monocyte	IAV	PC1_zscore	-0.0470340317918667	0.137066122668474	-1.09150166560302
TM4SF19	monocyte	Tcruzi	PC1_zscore	0.0262286862185458	0.212773015924305	0.796902427369526
TM4SF19	B	NI	PC1_zscore	0.00739194006972022	0.412940558974285	0.219762632363067
TM4SF19	B	LPS	PC1_zscore	-0.0130606909965838	0.353107243543416	-0.378007809845438
TM4SF19	B	IAV	PC1_zscore	0.0016723131900165	0.480840513399591	0.048738432705767
TM4SF19	B	Tcruzi	PC1_zscore	-0.0271732000015618	0.218060552513069	-0.778344548457823
TM4SF19	CD4T	NI	PC1_zscore	0.0471379630913428	0.13033756834374	1.12127545840921
TM4SF19	CD4T	LPS	PC1_zscore	-0.0456981763104681	0.149272884347834	-1.03763753155739
TM4SF19	CD4T	IAV	PC1_zscore	0.0158040939088905	0.359664073129019	0.361284677931301
TM4SF19	CD4T	Tcruzi	PC1_zscore	-0.0114597167363416	0.394032363708163	-0.264700015892637
UBXN7	NK	NI	PC1_zscore	-0.00969919214916962	0.245520498379994	-0.716624028061637
UBXN7	NK	LPS	PC1_zscore	-0.0165582062424446	0.142064571600181	-1.08540427716242
UBXN7	NK	IAV	PC1_zscore	-0.0342519378311355	0.0376105280092663	-1.73965412102867
UBXN7	NK	Tcruzi	PC1_zscore	-0.0234024567766836	0.0743485016925642	-1.40598084018403
UBXN7	CD8T	NI	PC1_zscore	-0.00878826906383518	0.246115059354391	-0.725907549390597
UBXN7	CD8T	LPS	PC1_zscore	-0.00642656280253463	0.316726877222057	-0.505631723933358
UBXN7	CD8T	IAV	PC1_zscore	-0.011594222072247	0.218387609950526	-0.802261949129029
UBXN7	CD8T	Tcruzi	PC1_zscore	-0.00849639523477938	0.263049990029061	-0.670468206993119
UBXN7	monocyte	NI	PC1_zscore	0.00178981668548242	0.468440327939059	0.14079781865801
UBXN7	monocyte	LPS	PC1_zscore	-0.0214688980896169	0.0705494230173238	-1.41536958097906
UBXN7	monocyte	IAV	PC1_zscore	-0.0218875527443751	0.0928336989284816	-1.27813839955944
UBXN7	monocyte	Tcruzi	PC1_zscore	-0.00677619601234405	0.312958890071522	-0.506461226603461
UBXN7	B	NI	PC1_zscore	-0.00621578454229552	0.310882178219454	-0.527707194921588
UBXN7	B	LPS	PC1_zscore	-0.0226188804760912	0.0595759650478396	-1.58134313682918
UBXN7	B	IAV	PC1_zscore	-0.0150898166327512	0.138359826761027	-1.10878816004481
UBXN7	B	Tcruzi	PC1_zscore	-0.0138279272490205	0.151108463351752	-1.05658984145668
UBXN7	CD4T	NI	PC1_zscore	0.00331731239985567	0.367517906660892	0.376651363839707
UBXN7	CD4T	LPS	PC1_zscore	-0.00509839652285833	0.294294735036924	-0.581750031810565
UBXN7	CD4T	IAV	PC1_zscore	-0.00449532644497729	0.320448522399921	-0.505550042365757
UBXN7	CD4T	Tcruzi	PC1_zscore	0.0074243356862227	0.23536358366709	0.76467590028288
RNF168	NK	NI	PC1_zscore	-0.0395026951989626	0.0154477809133368	-2.12917515983922
RNF168	NK	LPS	PC1_zscore	-0.0529875412344603	0.00277892046543471	-2.74391763039211
RNF168	NK	IAV	PC1_zscore	-0.0679240800075137	0.000438243759826706	-3.1955462395185
RNF168	NK	Tcruzi	PC1_zscore	-0.0584658010390985	0.00144594601776638	-2.8872010765355
RNF168	CD8T	NI	PC1_zscore	0.000247497169667014	0.493505981204069	0.0181140033905743
RNF168	CD8T	LPS	PC1_zscore	-0.0696297960944975	8.89978785822976e-06	-4.169807316109
RNF168	CD8T	IAV	PC1_zscore	-0.0674513872773117	0.000372552712342267	-3.23578969900208
RNF168	CD8T	Tcruzi	PC1_zscore	-0.014438666485766	0.161332840300481	-0.988072008987223
RNF168	monocyte	NI	PC1_zscore	0.0230488456132271	0.0756115329869663	1.4264662573087
RNF168	monocyte	LPS	PC1_zscore	-0.00723059985040756	0.340158773267673	-0.4097783410587
RNF168	monocyte	IAV	PC1_zscore	-0.0162114606838504	0.235199673743525	-0.719567035674791
RNF168	monocyte	Tcruzi	PC1_zscore	-0.00671548708854889	0.356676151988947	-0.367859097716589
RNF168	B	NI	PC1_zscore	0.0106444241848375	0.269363513391169	0.617852220553107
RNF168	B	LPS	PC1_zscore	-0.016114675907368	0.181130435764886	-0.908518053845617
RNF168	B	IAV	PC1_zscore	-0.0111496826980654	0.286696927407806	-0.558765212038293
RNF168	B	Tcruzi	PC1_zscore	0.0265593679927465	0.0790817026330981	1.39468784214707
RNF168	CD4T	NI	PC1_zscore	-0.0215059167857469	0.0507752495204743	-1.63318009311644
RNF168	CD4T	LPS	PC1_zscore	-0.0755072205655184	8.66362634965867e-08	-5.05124595826572
RNF168	CD4T	IAV	PC1_zscore	-0.101291287421652	1.58215662793282e-11	-6.28744836703516
RNF168	CD4T	Tcruzi	PC1_zscore	-0.0311915278516764	0.0135204735849264	-2.19663690363445
WDR53	NK	NI	PC1_zscore	-0.00303578273042579	0.431993534545406	-0.149341059187575
WDR53	NK	LPS	PC1_zscore	-0.00768278996770751	0.341615470163278	-0.367258802724604
WDR53	NK	IAV	PC1_zscore	-0.00934073959614967	0.313346548188639	-0.456500868935059
WDR53	NK	Tcruzi	PC1_zscore	-0.00257266744877284	0.436713299369405	-0.123533299482012
WDR53	CD8T	NI	PC1_zscore	0.000607118869865026	0.499380282881021	0.0304026141026205
WDR53	CD8T	LPS	PC1_zscore	-0.00828146581214834	0.319171931396701	-0.438996242122544
WDR53	CD8T	IAV	PC1_zscore	0.00100072764459373	0.498769353751928	0.0473149218718309
WDR53	CD8T	Tcruzi	PC1_zscore	-0.00329278100547901	0.421837354781379	-0.167326800473836
WDR53	monocyte	NI	PC1_zscore	-0.00494972044833337	0.379236077109138	-0.308630182798944
WDR53	monocyte	LPS	PC1_zscore	-0.0156966733620384	0.169796922849319	-0.943853923309526
WDR53	monocyte	IAV	PC1_zscore	-0.0289643855719934	0.058608636768431	-1.44348535762677
WDR53	monocyte	Tcruzi	PC1_zscore	-0.0108931026617084	0.257519806717132	-0.648375194172013
WDR53	B	NI	PC1_zscore	-0.0030587715437851	0.430633717523443	-0.159683178089606
WDR53	B	LPS	PC1_zscore	-0.000663213150268835	0.470398688703553	-0.0323270036375306
WDR53	B	IAV	PC1_zscore	-0.00593931041988331	0.368170896503999	-0.30465450957197
WDR53	B	Tcruzi	PC1_zscore	-0.00157119357736346	0.457962177233542	-0.0791807972093349
WDR53	CD4T	NI	PC1_zscore	-0.0344194859519686	0.00263921890121888	-2.58145733845182
WDR53	CD4T	LPS	PC1_zscore	-0.0150916695512418	0.110799141450418	-1.22558033020095
WDR53	CD4T	IAV	PC1_zscore	-0.0297146691450984	0.00872049333408054	-2.26302679071559
WDR53	CD4T	Tcruzi	PC1_zscore	-0.0271733690009301	0.0161993129169781	-2.02707453335958
FBXO45	NK	NI	PC1_zscore	0.00564473547198054	0.399206014400301	0.285599247250048
FBXO45	NK	LPS	PC1_zscore	-0.0207233175391466	0.151832214871132	-0.978121385955863
FBXO45	NK	IAV	PC1_zscore	-0.00487742449694871	0.392859345307704	-0.243230100709518
FBXO45	NK	Tcruzi	PC1_zscore	-0.0102844201457487	0.293071262397726	-0.525611611816351
FBXO45	CD8T	NI	PC1_zscore	-0.0155381920586443	0.202786728393592	-0.81042154009538
FBXO45	CD8T	LPS	PC1_zscore	-0.0107867595237871	0.272649444036434	-0.577363866558561
FBXO45	CD8T	IAV	PC1_zscore	-0.0135774553776497	0.235367072652025	-0.689393222407915
FBXO45	CD8T	Tcruzi	PC1_zscore	-0.0298019021917099	0.06322652469547	-1.40526665023107
FBXO45	monocyte	NI	PC1_zscore	0.00102909343822691	0.474635118033311	0.0695885598779223
FBXO45	monocyte	LPS	PC1_zscore	0.00219143524031457	0.45255964927592	0.132590450669058
FBXO45	monocyte	IAV	PC1_zscore	-0.0111587490431519	0.271221628980821	-0.607460958705203
FBXO45	monocyte	Tcruzi	PC1_zscore	0.00896751713900756	0.290891408545453	0.550186740497649
FBXO45	B	NI	PC1_zscore	0.00185958587654424	0.46982791933224	0.101694343694759
FBXO45	B	LPS	PC1_zscore	-0.00840023524705042	0.324075023551272	-0.439537012956323
FBXO45	B	IAV	PC1_zscore	-0.00586178866052376	0.368486454823372	-0.312896659014751
FBXO45	B	Tcruzi	PC1_zscore	-0.00148321934630796	0.458966514810857	-0.0808178577016209
FBXO45	CD4T	NI	PC1_zscore	-0.0162281698026185	0.105630526834904	-1.2263977250365
FBXO45	CD4T	LPS	PC1_zscore	-0.0286758349035624	0.0220103332621451	-1.90385866944529
FBXO45	CD4T	IAV	PC1_zscore	-0.0361692050082406	0.00911953191233628	-2.17883971154933
FBXO45	CD4T	Tcruzi	PC1_zscore	-0.0246428884069731	0.0366004618936564	-1.69485025846754
NRROS	NK	NI	PC1_zscore	-0.0212813118377611	0.291343161659593	-0.546967996451051
NRROS	NK	LPS	PC1_zscore	-0.0506058031177942	0.112616077103983	-1.20049211752623
NRROS	NK	IAV	PC1_zscore	-0.0134509124775745	0.371261110303628	-0.319543074514436
NRROS	NK	Tcruzi	PC1_zscore	-0.0302944918636475	0.22800028091815	-0.736784450006365
NRROS	CD8T	NI	PC1_zscore	-0.171250599039955	3.18056350695484e-05	-3.66121573599681
NRROS	CD8T	LPS	PC1_zscore	-0.104856888410252	0.00609122977603926	-2.37782720047919
NRROS	CD8T	IAV	PC1_zscore	-0.00163871782792353	0.476409995693788	-0.0368917821070255
NRROS	CD8T	Tcruzi	PC1_zscore	-0.0992902281179444	0.00947693656495607	-2.2643062293113
NRROS	monocyte	NI	PC1_zscore	0.00359744541199534	0.43976854030363	0.154299269214395
NRROS	monocyte	LPS	PC1_zscore	-0.0205136715166141	0.240528555859674	-0.705351645305602
NRROS	monocyte	IAV	PC1_zscore	-0.0139588094817241	0.299693483212192	-0.525676703797754
NRROS	monocyte	Tcruzi	PC1_zscore	0.000674573666982595	0.489598647930534	0.0263532910115808
NRROS	B	NI	PC1_zscore	0.00387865003806876	0.444809898259767	0.143997711309103
NRROS	B	LPS	PC1_zscore	0.0393238522486439	0.0646000653487358	1.50955938534077
NRROS	B	IAV	PC1_zscore	0.000538972397633562	0.492426676055386	0.0198622011074686
NRROS	B	Tcruzi	PC1_zscore	-0.0109723475758179	0.351647672651368	-0.380151785307923
NRROS	CD4T	NI	PC1_zscore	-0.0726987826666491	0.00473953484662071	-2.54040348117905
NRROS	CD4T	LPS	PC1_zscore	-0.117190109414653	0.000150260191704499	-3.43822533695042
NRROS	CD4T	IAV	PC1_zscore	-0.143820745358322	1.73313180776846e-05	-3.85558407147707
NRROS	CD4T	Tcruzi	PC1_zscore	-0.0102804914769545	0.366327502717327	-0.336672518379896
PIGX	NK	NI	PC1_zscore	-0.00370756410915316	0.421670546192109	-0.196022300923003
PIGX	NK	LPS	PC1_zscore	-0.0235620513000327	0.122695892014633	-1.15575490679427
PIGX	NK	IAV	PC1_zscore	-0.0334054796982007	0.0626584160869802	-1.47594352686417
PIGX	NK	Tcruzi	PC1_zscore	-0.00275422698415364	0.437826107927914	-0.142463629245206
PIGX	CD8T	NI	PC1_zscore	-0.02387441741639	0.0799366348565087	-1.42937265395716
PIGX	CD8T	LPS	PC1_zscore	-0.0354156553479395	0.0318623191206829	-1.84152310564559
PIGX	CD8T	IAV	PC1_zscore	-0.0204179412984696	0.154450884084977	-1.01505987351837
PIGX	CD8T	Tcruzi	PC1_zscore	-0.00141830033977909	0.467327731673197	-0.0868275308859036
PIGX	monocyte	NI	PC1_zscore	-0.0217079372468329	0.102776056268193	-1.26708820361497
PIGX	monocyte	LPS	PC1_zscore	-0.00941242162855891	0.308626537602656	-0.506959374638981
PIGX	monocyte	IAV	PC1_zscore	-0.0539203422600948	0.00539571698713803	-2.17021793990306
PIGX	monocyte	Tcruzi	PC1_zscore	-0.0158593997048263	0.193307031043772	-0.875533383160081
PIGX	B	NI	PC1_zscore	-0.0122725686808288	0.243767100567516	-0.708954961972217
PIGX	B	LPS	PC1_zscore	-0.000929719189374398	0.480596982163232	-0.0527728590918468
PIGX	B	IAV	PC1_zscore	-0.011263969972922	0.274078719596144	-0.610591262839711
PIGX	B	Tcruzi	PC1_zscore	-0.0080285508887912	0.329782575336318	-0.449137586945361
PIGX	CD4T	NI	PC1_zscore	0.00443559599529562	0.376345047377674	0.338987837302068
PIGX	CD4T	LPS	PC1_zscore	-0.0253222505154295	0.0358596873755884	-1.86254980806375
PIGX	CD4T	IAV	PC1_zscore	-0.0294206629935969	0.027183987200439	-1.9930278556494
PIGX	CD4T	Tcruzi	PC1_zscore	0.0129433444246576	0.176849709848216	0.943588569988218
CEP19	NK	NI	PC1_zscore	-0.0121994385661449	0.355780627831165	-0.387938381158376
CEP19	NK	LPS	PC1_zscore	0.000902671564346476	0.490949170709594	0.0278527952116358
CEP19	NK	IAV	PC1_zscore	-0.00684046556950028	0.417557074003768	-0.210580010593795
CEP19	NK	Tcruzi	PC1_zscore	0.0475907787932193	0.090393817910514	1.21571705312123
CEP19	CD8T	NI	PC1_zscore	0.0389970993818467	0.0845016177156395	1.32401087903819
CEP19	CD8T	LPS	PC1_zscore	0.0155204677286743	0.295614107649647	0.542123398825273
CEP19	CD8T	IAV	PC1_zscore	0.0415699623443738	0.108092251330061	1.15488541683961
CEP19	CD8T	Tcruzi	PC1_zscore	0.0435940783414614	0.0659403326961341	1.42583911685947
CEP19	monocyte	NI	PC1_zscore	-0.0421102971708372	0.0707582616114492	-1.36470470491913
CEP19	monocyte	LPS	PC1_zscore	-0.0016120339732656	0.467916456179017	-0.0588937167180491
CEP19	monocyte	IAV	PC1_zscore	-0.0503757081971407	0.0758400992051065	-1.30573846979898
CEP19	monocyte	Tcruzi	PC1_zscore	-0.0152472657115941	0.29724113054373	-0.527390699277179
CEP19	B	NI	PC1_zscore	0.0339416405654264	0.12651979816879	1.08586796994655
CEP19	B	LPS	PC1_zscore	-0.0395162523059402	0.102395210831003	-1.19159076253836
CEP19	B	IAV	PC1_zscore	0.00353329110110967	0.46319845779546	0.116242354536625
CEP19	B	Tcruzi	PC1_zscore	0.00621452184742929	0.422242903944013	0.212954440493311
CEP19	CD4T	NI	PC1_zscore	0.0129438996560497	0.231667336315229	0.738297263440168
CEP19	CD4T	LPS	PC1_zscore	-0.0416646122610125	0.0170514446424741	-2.03802081308126
CEP19	CD4T	IAV	PC1_zscore	-0.0196282648204346	0.155970717131224	-1.00957247668961
CEP19	CD4T	Tcruzi	PC1_zscore	0.0140679006763839	0.219476511697666	0.776640121456067
PAK2	NK	NI	PC1_zscore	-0.00751273191147084	0.202927416460802	-0.846511340821768
PAK2	NK	LPS	PC1_zscore	-0.00910401089636809	0.167941812203881	-0.978020377848548
PAK2	NK	IAV	PC1_zscore	-0.0168604028698235	0.045390514331459	-1.69160732084379
PAK2	NK	Tcruzi	PC1_zscore	-0.00898508072468859	0.168639885600391	-0.972037780530041
PAK2	CD8T	NI	PC1_zscore	-0.00198445341345178	0.400779956935171	-0.262779712510603
PAK2	CD8T	LPS	PC1_zscore	-0.00526826663124097	0.258241211309098	-0.662580402302921
PAK2	CD8T	IAV	PC1_zscore	-0.00614103323698022	0.254825292606849	-0.672986341223045
PAK2	CD8T	Tcruzi	PC1_zscore	0.0055745906169552	0.246182191013292	0.708581233076357
PAK2	monocyte	NI	PC1_zscore	0.00340613976154277	0.310167980797934	0.511569479521723
PAK2	monocyte	LPS	PC1_zscore	0.0153653702924325	0.0189509008532715	2.07982406746593
PAK2	monocyte	IAV	PC1_zscore	0.00824582687727971	0.144377922879144	1.08509293458616
PAK2	monocyte	Tcruzi	PC1_zscore	0.0105625551019098	0.077312038584272	1.46060755917448
PAK2	B	NI	PC1_zscore	-0.00399667419753542	0.297823073274092	-0.548855672900926
PAK2	B	LPS	PC1_zscore	-0.00165937250682609	0.418627346415613	-0.220079835515132
PAK2	B	IAV	PC1_zscore	-0.0122311442545672	0.0706463402575559	-1.48420238679564
PAK2	B	Tcruzi	PC1_zscore	0.00217777140996635	0.394763675012985	0.2851581132034
PAK2	CD4T	NI	PC1_zscore	-0.011579311016296	0.0221230512414727	-2.16633723938468
PAK2	CD4T	LPS	PC1_zscore	-0.00942549268467112	0.0442655984881211	-1.7738054146789
PAK2	CD4T	IAV	PC1_zscore	-0.000549508980567752	0.464395056760597	-0.103686356751739
PAK2	CD4T	Tcruzi	PC1_zscore	-0.0132706028878919	0.0168045946979835	-2.36321479728901
SENP5	NK	NI	PC1_zscore	-0.00610118549720826	0.375407156422147	-0.596590494527722
SENP5	NK	LPS	PC1_zscore	-0.00897342008830013	0.317965889694584	-0.77062232800834
SENP5	NK	IAV	PC1_zscore	-0.00869315391391878	0.321783594670551	-0.763471716999219
SENP5	NK	Tcruzi	PC1_zscore	-0.0124547650415691	0.258055769039775	-0.972559292587548
SENP5	CD8T	NI	PC1_zscore	-0.00123015585841658	0.533309111482735	-0.132101083520673
SENP5	CD8T	LPS	PC1_zscore	-0.0142046032783564	0.232009817189254	-1.0896801678989
SENP5	CD8T	IAV	PC1_zscore	-0.00720651724957502	0.355180933892958	-0.648936710600907
SENP5	CD8T	Tcruzi	PC1_zscore	-0.000695474214190156	0.553076317952713	-0.0731166987191101
SENP5	monocyte	NI	PC1_zscore	0.00111803612385418	0.554036058807061	0.146001781192033
SENP5	monocyte	LPS	PC1_zscore	-0.0145648606619886	0.0971578831322406	-1.41383789778182
SENP5	monocyte	IAV	PC1_zscore	-0.00514145455710704	0.380205149789005	-0.562030701553543
SENP5	monocyte	Tcruzi	PC1_zscore	-0.00343664094829351	0.433371586231337	-0.427299713720521
SENP5	B	NI	PC1_zscore	0.0029333784259542	0.498729380599578	0.312268149725765
SENP5	B	LPS	PC1_zscore	-0.00581722150238199	0.378972394140588	-0.589031184854689
SENP5	B	IAV	PC1_zscore	-0.00721752570725127	0.343981841564414	-0.695632017768862
SENP5	B	Tcruzi	PC1_zscore	0.00195272360949448	0.538416770402648	0.203877765371901
SENP5	CD4T	NI	PC1_zscore	0.00352859941721512	0.422104544308971	0.505190277541547
SENP5	CD4T	LPS	PC1_zscore	-0.00494647372295489	0.341291385144479	-0.72641616566515
SENP5	CD4T	IAV	PC1_zscore	0.00018526525072617	0.591177680563721	0.0282396843712596
SENP5	CD4T	Tcruzi	PC1_zscore	-0.00197171387238772	0.480790172846629	-0.29445079233764
NCBP2	NK	NI	PC1_zscore	0.00451329135283138	0.443077995489309	0.420099716959674
NCBP2	NK	LPS	PC1_zscore	-0.000462283576613778	0.59192478939929	-0.0399832448053849
NCBP2	NK	IAV	PC1_zscore	0.00393906712912522	0.462864629192233	0.355217507992952
NCBP2	NK	Tcruzi	PC1_zscore	-0.00295455565639814	0.536776489687876	-0.256481993983699
NCBP2	CD8T	NI	PC1_zscore	0.00683783973730862	0.365782704321956	0.666094155990055
NCBP2	CD8T	LPS	PC1_zscore	0.00607304330733398	0.387934944622288	0.593361762153124
NCBP2	CD8T	IAV	PC1_zscore	0.000993660760492105	0.548741824143887	0.0926122592087164
NCBP2	CD8T	Tcruzi	PC1_zscore	0.00517750705124101	0.413498526326759	0.515206585211613
NCBP2	monocyte	NI	PC1_zscore	0.00218533731431063	0.498501321636635	0.267653187014846
NCBP2	monocyte	LPS	PC1_zscore	0.0182443991677972	0.0713138493988151	1.42886091917632
NCBP2	monocyte	IAV	PC1_zscore	0.00838481167284329	0.324445156561889	0.776715233836216
NCBP2	monocyte	Tcruzi	PC1_zscore	0.00112120667726461	0.54441681805898	0.128843311497966
NCBP2	B	NI	PC1_zscore	0.00643503726590559	0.359455000965068	0.689148712891201
NCBP2	B	LPS	PC1_zscore	-0.00453064466946654	0.465948204335647	-0.438236249796962
NCBP2	B	IAV	PC1_zscore	-0.00583567659377575	0.435791072008921	-0.526064012704453
NCBP2	B	Tcruzi	PC1_zscore	-0.000185724881349669	0.595592034529263	-0.0201159283231499
NCBP2	CD4T	NI	PC1_zscore	0.00153434227844715	0.515422700485476	0.233241117716078
NCBP2	CD4T	LPS	PC1_zscore	0.00390785228247356	0.396721262535402	0.590380919455207
NCBP2	CD4T	IAV	PC1_zscore	0.0102336011309131	0.237141166316148	1.19128981413795
NCBP2	CD4T	Tcruzi	PC1_zscore	0.0043756848724583	0.3847052609111	0.625586895708431
DLG1	NK	NI	PC1_zscore	-0.00597304187821729	0.302370850748043	-0.538545649375921
DLG1	NK	LPS	PC1_zscore	0.00614422621146859	0.316259995932997	0.519503868758402
DLG1	NK	IAV	PC1_zscore	-0.00775988649468839	0.258192548739769	-0.66693730808648
DLG1	NK	Tcruzi	PC1_zscore	0.0034919545439592	0.397729166385066	0.299922869643375
DLG1	CD8T	NI	PC1_zscore	0.000930961572455537	0.473322123019901	0.0980871871868219
DLG1	CD8T	LPS	PC1_zscore	0.00992653383181169	0.183811750012817	0.940981436460676
DLG1	CD8T	IAV	PC1_zscore	0.00102832278928657	0.47614089014059	0.0912632593339873
DLG1	CD8T	Tcruzi	PC1_zscore	0.0107880853033849	0.161563038348755	1.03300502892573
DLG1	monocyte	NI	PC1_zscore	0.00102299339629524	0.468873663291645	0.111706651144945
DLG1	monocyte	LPS	PC1_zscore	-0.0125488327084812	0.108648557396528	-1.23824412004446
DLG1	monocyte	IAV	PC1_zscore	-0.0154782983630207	0.0843538039025244	-1.36732742256675
DLG1	monocyte	Tcruzi	PC1_zscore	-0.0101103676615818	0.160447527445686	-1.01172009016319
DLG1	B	NI	PC1_zscore	0.00450120421199286	0.335647577665732	0.461787976936336
DLG1	B	LPS	PC1_zscore	-0.000187820501601592	0.493753414563803	-0.0186946432966692
DLG1	B	IAV	PC1_zscore	-0.0248639963151658	0.0256122020618101	-1.98544786545178
DLG1	B	Tcruzi	PC1_zscore	-0.0104520554313726	0.162708276880788	-0.996576205711547
DLG1	CD4T	NI	PC1_zscore	-0.00808077718902277	0.109027638287013	-1.27348525410888
DLG1	CD4T	LPS	PC1_zscore	-0.00857940685793328	0.0984414704482713	-1.33854357741627
DLG1	CD4T	IAV	PC1_zscore	-0.00224463233070119	0.371967970903205	-0.34992682433934
DLG1	CD4T	Tcruzi	PC1_zscore	0.000676034072145114	0.469396535861365	0.1012465136063
BDH1	NK	NI	PC1_zscore	0.00305280128472337	0.449733945378112	0.123670121191079
BDH1	NK	LPS	PC1_zscore	-0.00426760218419977	0.443145502382975	-0.158994186286504
BDH1	NK	IAV	PC1_zscore	-0.0239981704884644	0.197442348055151	-0.840562369328395
BDH1	NK	Tcruzi	PC1_zscore	-0.00643743496299813	0.407276415245916	-0.24759120087168
BDH1	CD8T	NI	PC1_zscore	0.0627686581393685	0.00437892787890639	2.47137248201797
BDH1	CD8T	LPS	PC1_zscore	0.00241464917655217	0.450555010663055	0.103005342759587
BDH1	CD8T	IAV	PC1_zscore	0.00143439089048845	0.46692234093991	0.0554162949187995
BDH1	CD8T	Tcruzi	PC1_zscore	0.0367197055156471	0.0526540769904401	1.54978033016661
BDH1	monocyte	NI	PC1_zscore	-0.0231451054298185	0.188122728799339	-0.86528806781995
BDH1	monocyte	LPS	PC1_zscore	-0.0500965215597685	0.0556323938667109	-1.41086442719692
BDH1	monocyte	IAV	PC1_zscore	-0.0498533188887184	0.0602921784917677	-1.38243925977759
BDH1	monocyte	Tcruzi	PC1_zscore	-0.0434301075765102	0.0674315812312882	-1.34859644697291
BDH1	B	NI	PC1_zscore	0.00188965745630074	0.460977052766731	0.0885054372423883
BDH1	B	LPS	PC1_zscore	-0.0261998807754346	0.13046156117724	-1.09324061111169
BDH1	B	IAV	PC1_zscore	-0.0432078930412458	0.0514712797305975	-1.4700801569755
BDH1	B	Tcruzi	PC1_zscore	-0.0283162760683135	0.11774049395491	-1.13466146029479
BDH1	CD4T	NI	PC1_zscore	0.00954615952604843	0.231712998029563	0.735088147901775
BDH1	CD4T	LPS	PC1_zscore	-0.00383477957211005	0.387963247263484	-0.288625665842163
BDH1	CD4T	IAV	PC1_zscore	0.00805271285969665	0.277392101502853	0.586771163902269
BDH1	CD4T	Tcruzi	PC1_zscore	0.0183123140687286	0.0950888451999935	1.29668333719545
RUBCN	NK	NI	PC1_zscore	-0.0196086508906211	0.198806384405244	-0.842242267290603
RUBCN	NK	LPS	PC1_zscore	0.0194067362838109	0.186803234097204	0.886575194460671
RUBCN	NK	IAV	PC1_zscore	0.0317265255500198	0.0736514259674592	1.43020060308648
RUBCN	NK	Tcruzi	PC1_zscore	0.00243719209841077	0.459786900402018	0.0999373479897483
RUBCN	CD8T	NI	PC1_zscore	-0.0185835887806748	0.135319449349472	-1.09964810012155
RUBCN	CD8T	LPS	PC1_zscore	-0.0511107269217924	0.00326592499817124	-2.63303274051092
RUBCN	CD8T	IAV	PC1_zscore	-0.0277762392782225	0.100765886026364	-1.26353386384503
RUBCN	CD8T	Tcruzi	PC1_zscore	-0.0441963107127251	0.00737962670855463	-2.39819566455462
RUBCN	monocyte	NI	PC1_zscore	0.00890494358226376	0.349147774295001	0.380141408696622
RUBCN	monocyte	LPS	PC1_zscore	0.0304426118377451	0.102839653082787	1.2568871663043
RUBCN	monocyte	IAV	PC1_zscore	0.0771405769187215	0.000565360728327854	3.05837750942623
RUBCN	monocyte	Tcruzi	PC1_zscore	0.0307709723349249	0.114505192381541	1.18685125491841
RUBCN	B	NI	PC1_zscore	-0.0187678444389287	0.148702198544759	-1.03750906397167
RUBCN	B	LPS	PC1_zscore	0.0777775132297263	3.65570571246612e-06	4.27540979946754
RUBCN	B	IAV	PC1_zscore	0.0533186865836871	0.00132293981431211	2.94009285552424
RUBCN	B	Tcruzi	PC1_zscore	0.000599249326180848	0.484806696047935	0.0306485894971286
RUBCN	CD4T	NI	PC1_zscore	-0.0123498247887414	0.17372022915403	-0.938582006777567
RUBCN	CD4T	LPS	PC1_zscore	0.0475635508732073	9.90622861071845e-05	3.6734933605583
RUBCN	CD4T	IAV	PC1_zscore	0.0369301263026224	0.00127544583115407	2.98202102252726
RUBCN	CD4T	Tcruzi	PC1_zscore	0.0106991298245299	0.221211160204339	0.766808577108891
FYTTD1	NK	NI	PC1_zscore	0.00336276380474537	0.423191756700118	0.189457224520354
FYTTD1	NK	LPS	PC1_zscore	0.0769079622612535	3.90817640854572e-06	4.22203855633422
FYTTD1	NK	IAV	PC1_zscore	0.0592193553971121	0.000195197742831943	3.41235084174535
FYTTD1	NK	Tcruzi	PC1_zscore	0.0121865062592412	0.256061292351598	0.648519409642902
FYTTD1	CD8T	NI	PC1_zscore	-0.0104610948816714	0.213785032166629	-0.793941361048928
FYTTD1	CD8T	LPS	PC1_zscore	0.0167046684852434	0.123967059084441	1.1533152868769
FYTTD1	CD8T	IAV	PC1_zscore	0.000919271931201129	0.475554378956269	0.0530248158822089
FYTTD1	CD8T	Tcruzi	PC1_zscore	-0.00315982225109258	0.410437934025424	-0.228414765496693
FYTTD1	monocyte	NI	PC1_zscore	0.0106102369454059	0.253192932618817	0.660500768913136
FYTTD1	monocyte	LPS	PC1_zscore	0.0447633751872713	0.0035627283960722	2.65781995947851
FYTTD1	monocyte	IAV	PC1_zscore	0.0494700899055666	0.00169224337379881	2.85712854586544
FYTTD1	monocyte	Tcruzi	PC1_zscore	0.0258584096650504	0.0663280690489767	1.49353447978477
FYTTD1	B	NI	PC1_zscore	0.00215838053418707	0.441196445377509	0.146631292566818
FYTTD1	B	LPS	PC1_zscore	0.0339297682194028	0.00984131897598299	2.31659121358418
FYTTD1	B	IAV	PC1_zscore	0.0317692750456925	0.019726742218818	2.04431532369997
FYTTD1	B	Tcruzi	PC1_zscore	0.00707154172317691	0.324523525156287	0.451190687029781
FYTTD1	CD4T	NI	PC1_zscore	0.00442443650345866	0.367897783369931	0.334934354623549
FYTTD1	CD4T	LPS	PC1_zscore	0.0817578269127357	4.27521890985652e-10	5.85319577062006
FYTTD1	CD4T	IAV	PC1_zscore	0.0835048791607839	6.21685782512173e-11	6.11500028697177
FYTTD1	CD4T	Tcruzi	PC1_zscore	0.023867583566858	0.0418666909503789	1.72390813473749
LRCH3	NK	NI	PC1_zscore	0.005030679716895	0.336688707694548	0.437746131572569
LRCH3	NK	LPS	PC1_zscore	0.00760983868561108	0.268157617017323	0.633169453549174
LRCH3	NK	IAV	PC1_zscore	-0.00392839908631958	0.373018322940449	-0.332203634688048
LRCH3	NK	Tcruzi	PC1_zscore	-0.00789370707973108	0.2604887287143	-0.649174067626877
LRCH3	CD8T	NI	PC1_zscore	0.00251979472780485	0.404215610397924	0.252702276329502
LRCH3	CD8T	LPS	PC1_zscore	-0.00969756088285834	0.188219060785974	-0.891102371796912
LRCH3	CD8T	IAV	PC1_zscore	0.00895283026723583	0.229916583182841	0.746911670628315
LRCH3	CD8T	Tcruzi	PC1_zscore	-0.000415073110009206	0.487278956068756	-0.039633256070533
LRCH3	monocyte	NI	PC1_zscore	-0.0165977369797857	0.0493681042945868	-1.62741789624618
LRCH3	monocyte	LPS	PC1_zscore	-0.00657945381545966	0.253139038549788	-0.670109944130279
LRCH3	monocyte	IAV	PC1_zscore	0.00462996915691699	0.341310690634232	0.421820571017864
LRCH3	monocyte	Tcruzi	PC1_zscore	-0.0022326481761235	0.413189632130292	-0.219437867276072
LRCH3	B	NI	PC1_zscore	-0.00633655482585082	0.273373287210044	-0.615368128457276
LRCH3	B	LPS	PC1_zscore	-0.0225441227220826	0.0262754828698963	-1.87813033931022
LRCH3	B	IAV	PC1_zscore	-0.0111276431855896	0.164083030865733	-0.97425019676194
LRCH3	B	Tcruzi	PC1_zscore	-0.00845000912498715	0.222370239937523	-0.768536988741965
LRCH3	CD4T	NI	PC1_zscore	-0.00277461106532687	0.358298982642771	-0.372000129185188
LRCH3	CD4T	LPS	PC1_zscore	0.0156018239711008	0.0301858488205282	1.92901197979368
LRCH3	CD4T	IAV	PC1_zscore	-0.000720819375139932	0.46320950356419	-0.0954266205405243
LRCH3	CD4T	Tcruzi	PC1_zscore	-0.000300344047298144	0.48999518596506	-0.0374873103572064
RPL35A	NK	NI	PC1_zscore	-0.022778550084468	0.00447168945395093	-2.59791429873978
RPL35A	NK	LPS	PC1_zscore	-0.0295655260045391	0.000496077108735671	-3.25705020417734
RPL35A	NK	IAV	PC1_zscore	-0.0267334967827083	0.0020665204373469	-2.84029943653591
RPL35A	NK	Tcruzi	PC1_zscore	-0.00828936797277129	0.190301754001646	-0.876523584836446
RPL35A	CD8T	NI	PC1_zscore	0.085937888273573	9.76679648609292e-18	8.09599481696067
RPL35A	CD8T	LPS	PC1_zscore	0.033656096804562	0.00104041617847654	3.02523901879185
RPL35A	CD8T	IAV	PC1_zscore	0.00620558042053702	0.311771681955326	0.488655363841646
RPL35A	CD8T	Tcruzi	PC1_zscore	0.0723589863588764	3.06747676786037e-12	6.60148996809133
RPL35A	monocyte	NI	PC1_zscore	0.00155246167139038	0.433184268747389	0.167912807418922
RPL35A	monocyte	LPS	PC1_zscore	0.0154780535435366	0.0549893031779988	1.59278970802734
RPL35A	monocyte	IAV	PC1_zscore	-0.00338555173591235	0.370347263853772	-0.331639444790719
RPL35A	monocyte	Tcruzi	PC1_zscore	0.00267387305560045	0.39333136364829	0.269556143037479
RPL35A	B	NI	PC1_zscore	0.0169846018368179	0.00357250372364569	2.68838603554851
RPL35A	B	LPS	PC1_zscore	0.0158260101970528	0.00641952295528223	2.48454932282521
RPL35A	B	IAV	PC1_zscore	0.0161363639245344	0.011443093383339	2.27154801329324
RPL35A	B	Tcruzi	PC1_zscore	0.011478362254334	0.0478836759667008	1.66456110296794
RPL35A	CD4T	NI	PC1_zscore	0.0229806283387969	0.00339094948592778	2.6967162990712
RPL35A	CD4T	LPS	PC1_zscore	0.0187358316604418	0.0152473244206463	2.16006122189056
RPL35A	CD4T	IAV	PC1_zscore	0.0304290305385022	0.000201347898738982	3.52652067500997
RPL35A	CD4T	Tcruzi	PC1_zscore	0.0190636608928745	0.0146734052193788	2.17367661571201
LMLN	NK	NI	PC1_zscore	0.00423117737782507	0.454171887607156	0.109596473674683
LMLN	NK	LPS	PC1_zscore	0.06691329911344	0.0492204783796729	1.6083919989875
LMLN	NK	IAV	PC1_zscore	0.0190875008650896	0.31469404133372	0.474649285114112
LMLN	NK	Tcruzi	PC1_zscore	0.0221662205866671	0.28912740217508	0.547003871374434
LMLN	CD8T	NI	PC1_zscore	0.102447555388595	0.000708535038343455	3.08030440651416
LMLN	CD8T	LPS	PC1_zscore	0.0685344872353042	0.024331669602442	1.92617539128212
LMLN	CD8T	IAV	PC1_zscore	0.0237031342345957	0.263040632459635	0.621898279446963
LMLN	CD8T	Tcruzi	PC1_zscore	0.143114411853272	4.32401047363148e-05	3.61103344842604
LMLN	monocyte	NI	PC1_zscore	0.00899960937053225	0.392356612535044	0.279316016114542
LMLN	monocyte	LPS	PC1_zscore	-0.0475985797961905	0.0789931048934309	-1.39408377930404
LMLN	monocyte	IAV	PC1_zscore	-0.0767171143561587	0.0252996384698755	-1.88135621823638
LMLN	monocyte	Tcruzi	PC1_zscore	-0.0319934031667264	0.17684591909427	-0.920252829890905
LMLN	B	NI	PC1_zscore	0.0715635401690026	0.0290827545361234	1.78814291367721
LMLN	B	LPS	PC1_zscore	-0.0123245689156697	0.377461985482269	-0.314324736796486
LMLN	B	IAV	PC1_zscore	0.017389203606948	0.328624844629003	0.443418346856619
LMLN	B	Tcruzi	PC1_zscore	0.0538783215960871	0.0862533277211209	1.32066795117588
LMLN	CD4T	NI	PC1_zscore	0.0570434672522395	0.0155680539459149	2.10418837344715
LMLN	CD4T	LPS	PC1_zscore	0.0402202945935075	0.0703328756029354	1.46322202769917
LMLN	CD4T	IAV	PC1_zscore	0.043564462287784	0.052054393986196	1.6164255889431
LMLN	CD4T	Tcruzi	PC1_zscore	0.0985788910896819	0.000369083390348985	3.16122061472426
ZNF595	NK	NI	PC1_zscore	0.110704260637401	0.00277626969160624	2.68220464777125
ZNF595	NK	LPS	PC1_zscore	0.0949346196483953	0.00967228786922556	2.29193661237704
ZNF595	NK	IAV	PC1_zscore	0.0854399910468467	0.0225532876740088	1.97560139161278
ZNF595	NK	Tcruzi	PC1_zscore	0.125368986790902	0.00143188969957749	2.8347263417467
ZNF595	CD8T	NI	PC1_zscore	-0.0036256541100159	0.475267892380541	-0.081858491252501
ZNF595	CD8T	LPS	PC1_zscore	0.133398284806357	0.00139397336561635	2.80968539694618
ZNF595	CD8T	IAV	PC1_zscore	0.10213391525672	0.0153295411893645	2.08885266651092
ZNF595	CD8T	Tcruzi	PC1_zscore	0.0852716106158304	0.0287124305728713	1.90304317292764
ZNF595	monocyte	NI	PC1_zscore	0.0389371844371146	0.163755826183408	0.992365214107161
ZNF595	monocyte	LPS	PC1_zscore	0.0946878730230234	0.00559380979622804	2.54613799300757
ZNF595	monocyte	IAV	PC1_zscore	-0.0203696462558587	0.341706015984142	-0.423781002827792
ZNF595	monocyte	Tcruzi	PC1_zscore	0.0100184220233769	0.409175116328152	0.231222215093759
ZNF595	B	NI	PC1_zscore	0.101125950716521	0.0120498911476708	2.21578061710928
ZNF595	B	LPS	PC1_zscore	0.0735550897323704	0.0500792315168492	1.64692477051777
ZNF595	B	IAV	PC1_zscore	0.0304745406963082	0.254524902727484	0.652105367033508
ZNF595	B	Tcruzi	PC1_zscore	0.0801583145432412	0.0429580215303925	1.70790314062477
ZNF595	CD4T	NI	PC1_zscore	0.132617383352956	0.000728363562245972	3.01974105329952
ZNF595	CD4T	LPS	PC1_zscore	0.0879155294468297	0.0170415146152212	2.09744051344416
ZNF595	CD4T	IAV	PC1_zscore	0.104302127180943	0.00535138515435058	2.50912571883339
ZNF595	CD4T	Tcruzi	PC1_zscore	0.063885717052856	0.0728188033286737	1.45190106181074
ZNF718	NK	NI	PC1_zscore	-0.0218721468822116	0.214505842528402	-0.839460270697127
ZNF718	NK	LPS	PC1_zscore	-0.0744332480246285	0.000188033172517033	-2.85645572504813
ZNF718	NK	IAV	PC1_zscore	-0.0691604242678827	0.000753925152657597	-2.72784780619821
ZNF718	NK	Tcruzi	PC1_zscore	-0.022392160726509	0.214962617393961	-0.824805666336914
ZNF718	CD8T	NI	PC1_zscore	-0.0659492791558258	7.36696596166375e-05	-3.35217725579253
ZNF718	CD8T	LPS	PC1_zscore	-0.0530221259879179	0.00408962119104439	-2.70390288353063
ZNF718	CD8T	IAV	PC1_zscore	-0.047447873998535	0.0189904599682572	-2.21144704497813
ZNF718	CD8T	Tcruzi	PC1_zscore	-0.0578480662349275	0.00134607066739623	-2.99163709211596
ZNF718	monocyte	NI	PC1_zscore	-0.0288638448082593	0.131949491827372	-1.20750025734969
ZNF718	monocyte	LPS	PC1_zscore	-0.0466762850707657	0.017422394806041	-2.30282979668375
ZNF718	monocyte	IAV	PC1_zscore	-0.0245353189636729	0.204028992351992	-0.8770128970825
ZNF718	monocyte	Tcruzi	PC1_zscore	-0.030471767659964	0.128931088736461	-1.2220707288223
ZNF718	B	NI	PC1_zscore	-0.0387535301192601	0.0472131917611384	-1.81118644040698
ZNF718	B	LPS	PC1_zscore	-0.0353063630849352	0.0637431465637729	-1.64554938460179
ZNF718	B	IAV	PC1_zscore	-0.036391411920693	0.0645753410553056	-1.64093142110819
ZNF718	B	Tcruzi	PC1_zscore	-0.0305645275761361	0.124985445649081	-1.23633233924063
ZNF718	CD4T	NI	PC1_zscore	-0.0560336225378774	0.000272824595114685	-3.46077043690363
ZNF718	CD4T	LPS	PC1_zscore	-0.063509943323046	2.999498767986e-05	-3.60404186928013
ZNF718	CD4T	IAV	PC1_zscore	-0.0553547180649792	0.000370468647500788	-3.41216195387994
ZNF718	CD4T	Tcruzi	PC1_zscore	-0.0496069984969074	0.00318021386796019	-2.89592801332151
ZNF141	NK	NI	PC1_zscore	0.0186680603538429	0.155871965638716	0.997868418532202
ZNF141	NK	LPS	PC1_zscore	0.000366342860007799	0.491478889092674	0.0188134981362353
ZNF141	NK	IAV	PC1_zscore	-0.0136804049215054	0.254372492587892	-0.671442320827002
ZNF141	NK	Tcruzi	PC1_zscore	0.00919737317734489	0.317698089199718	0.475165374393957
ZNF141	CD8T	NI	PC1_zscore	0.0471105380093683	0.00429081046862335	2.80827006029366
ZNF141	CD8T	LPS	PC1_zscore	0.0264680047038236	0.0600004473198111	1.51934814323978
ZNF141	CD8T	IAV	PC1_zscore	-0.0353771636979924	0.0504866205513391	-1.48393725038291
ZNF141	CD8T	Tcruzi	PC1_zscore	0.0397790587541092	0.00978990763019442	2.3110688352101
ZNF141	monocyte	NI	PC1_zscore	0.00891190590418818	0.293861580751914	0.549581624603553
ZNF141	monocyte	LPS	PC1_zscore	-0.0211737974245814	0.121431762255244	-1.1533924894051
ZNF141	monocyte	IAV	PC1_zscore	-0.0279760107446517	0.0886641897605033	-1.30646227900646
ZNF141	monocyte	Tcruzi	PC1_zscore	-0.0020673687189713	0.455199047964865	-0.115413017099264
ZNF141	B	NI	PC1_zscore	0.00572489214505587	0.355728940971834	0.378147690238173
ZNF141	B	LPS	PC1_zscore	0.00477837377911605	0.386747827385514	0.299243848927255
ZNF141	B	IAV	PC1_zscore	-0.0156827539659651	0.18165878986938	-0.904314124585394
ZNF141	B	Tcruzi	PC1_zscore	0.0195641521333117	0.126681339917002	1.12112873348255
ZNF141	CD4T	NI	PC1_zscore	0.0165662025363324	0.0680359649960625	1.48622234877792
ZNF141	CD4T	LPS	PC1_zscore	-0.0187805014645524	0.0502126706799249	-1.64552596795319
ZNF141	CD4T	IAV	PC1_zscore	0.0018489674453319	0.43610202037846	0.158485805092217
ZNF141	CD4T	Tcruzi	PC1_zscore	0.0162484994931613	0.0861072685624088	1.35953993995391
ZNF721	NK	NI	PC1_zscore	-0.00281481864779261	0.494997192923686	-0.243165358429405
ZNF721	NK	LPS	PC1_zscore	-0.0174577571003165	0.225099289382587	-1.03737544265221
ZNF721	NK	IAV	PC1_zscore	-0.00409677589599501	0.462840397083579	-0.334537547340416
ZNF721	NK	Tcruzi	PC1_zscore	-0.00300503219039552	0.490953588909058	-0.250635997277424
ZNF721	CD8T	NI	PC1_zscore	0.00392343854956787	0.481405185292257	0.340347497263675
ZNF721	CD8T	LPS	PC1_zscore	-0.005031976080373	0.427129196126534	-0.446370431241154
ZNF721	CD8T	IAV	PC1_zscore	-0.00474898677726569	0.444017326548966	-0.389960876036985
ZNF721	CD8T	Tcruzi	PC1_zscore	-0.00328054728501937	0.478722162643287	-0.292398327608388
ZNF721	monocyte	NI	PC1_zscore	-0.00116551497881436	0.542240109180702	-0.11266700125911
ZNF721	monocyte	LPS	PC1_zscore	-0.0243967982171404	0.0624863595564507	-1.43918667582931
ZNF721	monocyte	IAV	PC1_zscore	-0.00934776851399671	0.335323567214736	-0.710536659105756
ZNF721	monocyte	Tcruzi	PC1_zscore	-0.00773202030445605	0.356507272982536	-0.659651829474412
ZNF721	B	NI	PC1_zscore	-0.00399886319045048	0.453180471550246	-0.372753735625499
ZNF721	B	LPS	PC1_zscore	0.00689765507841903	0.411558688892822	0.538111832695057
ZNF721	B	IAV	PC1_zscore	-0.00921694841431411	0.329484132080637	-0.741670077253887
ZNF721	B	Tcruzi	PC1_zscore	-0.00116800919341021	0.544444558362497	-0.104600851221786
ZNF721	CD4T	NI	PC1_zscore	-0.00323980566332762	0.441801106270413	-0.418975798719454
ZNF721	CD4T	LPS	PC1_zscore	0.000640184278398582	0.564080372971716	0.0807498370866346
ZNF721	CD4T	IAV	PC1_zscore	-0.00930410686779177	0.256964523644535	-1.03412392770232
ZNF721	CD4T	Tcruzi	PC1_zscore	-0.00831697898398768	0.281721899225339	-0.931550836114722
PIGG	NK	NI	PC1_zscore	-0.00184302187472716	0.463122715161057	-0.129239757423
PIGG	NK	LPS	PC1_zscore	0.00444008721683786	0.394570775354428	0.290661454434046
PIGG	NK	IAV	PC1_zscore	0.010220654362604	0.264368434821577	0.655510461820515
PIGG	NK	Tcruzi	PC1_zscore	-0.00223422361018531	0.455009622311697	-0.152729394656585
PIGG	CD8T	NI	PC1_zscore	0.0215700926331231	0.0839955293859898	1.37389161619985
PIGG	CD8T	LPS	PC1_zscore	0.00167709764117377	0.460321852627967	0.121847433682404
PIGG	CD8T	IAV	PC1_zscore	0.00135104439430823	0.46929465320981	0.0929955337554879
PIGG	CD8T	Tcruzi	PC1_zscore	0.004562555274258	0.382566264137564	0.323739594203702
PIGG	monocyte	NI	PC1_zscore	0.0122448841217067	0.154408213774405	1.04234059261654
PIGG	monocyte	LPS	PC1_zscore	-7.09842984905208e-05	0.505918501955755	-0.00603694385092214
PIGG	monocyte	IAV	PC1_zscore	-0.0048188403275871	0.369369242294123	-0.361132667783602
PIGG	monocyte	Tcruzi	PC1_zscore	0.00136725243446548	0.463016026476488	0.114108551671074
PIGG	B	NI	PC1_zscore	-0.00193291021871546	0.45523906968562	-0.147225016738179
PIGG	B	LPS	PC1_zscore	0.000810140972208884	0.484610108747405	0.0580024417912063
PIGG	B	IAV	PC1_zscore	0.000561834463906495	0.492460073450534	0.0406575576660863
PIGG	B	Tcruzi	PC1_zscore	-0.00454405758660185	0.386420877943232	-0.329006934444623
PIGG	CD4T	NI	PC1_zscore	-0.00880144810257995	0.197853292992714	-0.886009056825165
PIGG	CD4T	LPS	PC1_zscore	0.000513335630628139	0.48982707604956	0.0518886123861848
PIGG	CD4T	IAV	PC1_zscore	0.0131034081005251	0.108487843441145	1.27657233401488
PIGG	CD4T	Tcruzi	PC1_zscore	-0.00753040612238172	0.246869769559201	-0.722747160089807
PDE6B	NK	NI	PC1_zscore	0.0825138201818721	0.0134327660006614	2.13410326475254
PDE6B	NK	LPS	PC1_zscore	0.0802113670210266	0.0190590711411751	2.0443488931447
PDE6B	NK	IAV	PC1_zscore	0.0726792081609089	0.0313725951516028	1.82880806883363
PDE6B	NK	Tcruzi	PC1_zscore	0.0336383558616571	0.194758363137386	0.85089710648353
PDE6B	CD8T	NI	PC1_zscore	0.154630579395254	2.1460367410709e-06	4.29344054803802
PDE6B	CD8T	LPS	PC1_zscore	0.113390846865393	0.000817701065781739	2.98870434472523
PDE6B	CD8T	IAV	PC1_zscore	0.10176067183626	0.00560440119463809	2.4239855840248
PDE6B	CD8T	Tcruzi	PC1_zscore	0.0994198262937589	0.00211072828036914	2.78411082336434
PDE6B	monocyte	NI	PC1_zscore	0.0153474070104873	0.328845655864578	0.444925506926927
PDE6B	monocyte	LPS	PC1_zscore	0.0025859204329493	0.473387732101984	0.0690884437677234
PDE6B	monocyte	IAV	PC1_zscore	-0.097692390675466	0.0142697865572223	-2.18644976836808
PDE6B	monocyte	Tcruzi	PC1_zscore	-0.038641874775542	0.149861006935848	-1.02186521160485
PDE6B	B	NI	PC1_zscore	0.0563017351606865	0.032735400577826	1.81090820183545
PDE6B	B	LPS	PC1_zscore	0.046646302872592	0.0697595344139504	1.46818915007863
PDE6B	B	IAV	PC1_zscore	0.0193778889718529	0.280977271409735	0.579172684779162
PDE6B	B	Tcruzi	PC1_zscore	0.0805757034727163	0.00775530002186496	2.32434080100636
PDE6B	CD4T	NI	PC1_zscore	0.0765813381816892	7.61340621504224e-05	3.72484997671665
PDE6B	CD4T	LPS	PC1_zscore	0.0675734731709013	0.000308192443502211	3.39653728456086
PDE6B	CD4T	IAV	PC1_zscore	0.0939783497911601	1.39818185752238e-06	4.63133415929624
PDE6B	CD4T	Tcruzi	PC1_zscore	0.0636514228794715	0.00149211464806611	2.93535432126768
ATP5ME	NK	NI	PC1_zscore	0.0127757946795561	0.0160436743247416	2.24198938726867
ATP5ME	NK	LPS	PC1_zscore	0.00963866704393669	0.0952635652420568	1.46628863520802
ATP5ME	NK	IAV	PC1_zscore	0.00867958370649914	0.135220909051957	1.1631973899258
ATP5ME	NK	Tcruzi	PC1_zscore	0.0129034571301937	0.0161250706821666	2.19963226578898
ATP5ME	CD8T	NI	PC1_zscore	0.0121573150510331	0.0133473557377363	2.54232722464669
ATP5ME	CD8T	LPS	PC1_zscore	0.014803941829942	0.00182646222079773	2.2569657070446
ATP5ME	CD8T	IAV	PC1_zscore	0.00798499392677985	0.165387488820484	0.98865159212211
ATP5ME	CD8T	Tcruzi	PC1_zscore	0.0108873603818894	0.0401091388713149	2.1164805327355
ATP5ME	monocyte	NI	PC1_zscore	0.00848505839118638	0.144056609840229	1.14201675491384
ATP5ME	monocyte	LPS	PC1_zscore	0.0105208911236493	0.065238780556665	1.74224045011416
ATP5ME	monocyte	IAV	PC1_zscore	0.00978622382868554	0.0939134572546273	1.45086338681153
ATP5ME	monocyte	Tcruzi	PC1_zscore	0.0109813884872496	0.052093012885638	1.87964561601247
ATP5ME	B	NI	PC1_zscore	0.0112216013684715	0.0399498922333461	2.06085822175185
ATP5ME	B	LPS	PC1_zscore	0.00743994712182208	0.191483651411252	0.870852749269202
ATP5ME	B	IAV	PC1_zscore	0.00974761949072584	0.0915272664851272	1.50587742313533
ATP5ME	B	Tcruzi	PC1_zscore	0.00990915117479092	0.0836101849658932	1.59076133300274
ATP5ME	CD4T	NI	PC1_zscore	0.011590138937068	0.007443782347473	2.9232076865746
ATP5ME	CD4T	LPS	PC1_zscore	0.01306335770961	0.0013731452414853	3.07220490380946
ATP5ME	CD4T	IAV	PC1_zscore	0.0118276030054119	0.00594270840425565	2.98693608190362
ATP5ME	CD4T	Tcruzi	PC1_zscore	0.0118642726622589	0.00640524720287304	2.93947581830604
MYL5	NK	NI	PC1_zscore	0.0524373836743877	0.0824175783199437	1.34049842466556
MYL5	NK	LPS	PC1_zscore	0.0553243070806592	0.075288705645651	1.39989098712937
MYL5	NK	IAV	PC1_zscore	0.0537896916749532	0.0816403565977951	1.3524124621357
MYL5	NK	Tcruzi	PC1_zscore	0.0473874535840739	0.10820052831558	1.20271082705637
MYL5	CD8T	NI	PC1_zscore	0.100132255078396	0.0040825657391248	2.47947220162109
MYL5	CD8T	LPS	PC1_zscore	0.0927183160490576	0.00656971216415635	2.28622291828538
MYL5	CD8T	IAV	PC1_zscore	0.0901158749137379	0.0119370706982613	2.0734955876666
MYL5	CD8T	Tcruzi	PC1_zscore	0.0983985434922994	0.00525530324998506	2.37276941088454
MYL5	monocyte	NI	PC1_zscore	-0.0579049457998894	0.0201454102843379	-1.98854599576796
MYL5	monocyte	LPS	PC1_zscore	-0.0577991817239628	0.0119355098374012	-2.2145653408311
MYL5	monocyte	IAV	PC1_zscore	-0.0233624328137761	0.232788037811826	-0.725516824897014
MYL5	monocyte	Tcruzi	PC1_zscore	-0.0560199666631757	0.0310544105743225	-1.80776550336709
MYL5	B	NI	PC1_zscore	0.0737925585785567	0.0123268883618032	2.08633731351189
MYL5	B	LPS	PC1_zscore	0.0257547010591541	0.220767743247003	0.7699913382123
MYL5	B	IAV	PC1_zscore	0.0367842539069984	0.141648918106753	1.05660095720631
MYL5	B	Tcruzi	PC1_zscore	0.0482756520058202	0.0815792473555451	1.34879848444057
MYL5	CD4T	NI	PC1_zscore	0.0534082422834846	0.0264980450651221	1.87725934741628
MYL5	CD4T	LPS	PC1_zscore	0.0307294668075145	0.12666537614557	1.13552156226637
MYL5	CD4T	IAV	PC1_zscore	0.0646240716571421	0.00959988248650678	2.26577029432569
MYL5	CD4T	Tcruzi	PC1_zscore	0.0487467721093427	0.0457476416285643	1.64223226058943
PCGF3	NK	NI	PC1_zscore	0.0035593024936807	0.433685830230692	0.232758237935963
PCGF3	NK	LPS	PC1_zscore	0.00529388509290799	0.402750240771276	0.318343691334653
PCGF3	NK	IAV	PC1_zscore	0.00158936557111925	0.484451571891009	0.0998898428645757
PCGF3	NK	Tcruzi	PC1_zscore	0.00503707277862067	0.401031527107607	0.317441955343992
PCGF3	CD8T	NI	PC1_zscore	-0.0200676142132949	0.142269344582325	-1.12242586407414
PCGF3	CD8T	LPS	PC1_zscore	0.0006690079777421	0.503461285213155	0.0435500219095615
PCGF3	CD8T	IAV	PC1_zscore	0.00491562440551536	0.407676603921542	0.299863482462492
PCGF3	CD8T	Tcruzi	PC1_zscore	-0.000363503768651961	0.507362951357725	-0.0229907538530729
PCGF3	monocyte	NI	PC1_zscore	-0.00324958449091566	0.405342998263338	-0.291587682259187
PCGF3	monocyte	LPS	PC1_zscore	-0.00434346578518534	0.372952733214312	-0.376146630366758
PCGF3	monocyte	IAV	PC1_zscore	0.0147109505330686	0.157364677960898	1.01322028596891
PCGF3	monocyte	Tcruzi	PC1_zscore	-0.01375857695523	0.159073361718353	-1.07215501321532
PCGF3	B	NI	PC1_zscore	0.0187371197705394	0.139605958382559	1.09338871857417
PCGF3	B	LPS	PC1_zscore	0.00334231477480434	0.440507258829045	0.219993498887209
PCGF3	B	IAV	PC1_zscore	0.00373741894357552	0.428605355132588	0.2479465508242
PCGF3	B	Tcruzi	PC1_zscore	-0.00649315797675346	0.354381236806579	-0.436364278396519
PCGF3	CD4T	NI	PC1_zscore	0.00995515099629074	0.219674812467013	0.845365901900664
PCGF3	CD4T	LPS	PC1_zscore	-0.00523846924681566	0.354229531343464	-0.438805193167052
PCGF3	CD4T	IAV	PC1_zscore	-0.00433244263723723	0.378234405106738	-0.367763567753037
PCGF3	CD4T	Tcruzi	PC1_zscore	-0.00501890971826777	0.35613846915383	-0.423923491752962
GAK	NK	NI	PC1_zscore	-0.00306206900443688	0.430799798551786	-0.247524666471674
GAK	NK	LPS	PC1_zscore	-0.0184342904545796	0.129971770358568	-1.26599145825222
GAK	NK	IAV	PC1_zscore	-0.00627438342388579	0.346984746155747	-0.478448224158499
GAK	NK	Tcruzi	PC1_zscore	-0.0017203498368091	0.471132206865871	-0.133329354993713
GAK	CD8T	NI	PC1_zscore	-0.0296070210612538	0.0662245042079754	-1.97002240197207
GAK	CD8T	LPS	PC1_zscore	-0.0133990180657431	0.174004117698449	-1.06569842064066
GAK	CD8T	IAV	PC1_zscore	-0.00953271654891355	0.265179346787874	-0.725559389276521
GAK	CD8T	Tcruzi	PC1_zscore	-0.0181116580375817	0.112488578054619	-1.39772303515861
GAK	monocyte	NI	PC1_zscore	-0.00228842011392312	0.432976113190289	-0.253887470754828
GAK	monocyte	LPS	PC1_zscore	-0.00878795915426881	0.219173646931654	-0.899971469103079
GAK	monocyte	IAV	PC1_zscore	0.0233940061581219	0.0396738674861178	1.7181347291069
GAK	monocyte	Tcruzi	PC1_zscore	-0.00217772844162408	0.443778451261125	-0.224603810271541
GAK	B	NI	PC1_zscore	-0.00547455104934578	0.346334105867355	-0.489204545340343
GAK	B	LPS	PC1_zscore	-0.00453547420368325	0.381641704462151	-0.386129396201596
GAK	B	IAV	PC1_zscore	-0.0135116436803091	0.179849600922411	-1.03246097841097
GAK	B	Tcruzi	PC1_zscore	-0.00898282876281241	0.260105162292282	-0.749266351268399
GAK	CD4T	NI	PC1_zscore	-0.0129447495468417	0.112495056992787	-1.41945817157408
GAK	CD4T	LPS	PC1_zscore	-0.0053282714312774	0.303853438759842	-0.619823950468091
GAK	CD4T	IAV	PC1_zscore	-0.0113094851288203	0.142068770856075	-1.24724494947921
GAK	CD4T	Tcruzi	PC1_zscore	-0.00612107833974059	0.279693439787481	-0.69259777102444
TMEM175	NK	NI	PC1_zscore	0.00159671735597326	0.486114462496068	0.0897850246693333
TMEM175	NK	LPS	PC1_zscore	-0.023119824312082	0.13833189904163	-1.0614941952427
TMEM175	NK	IAV	PC1_zscore	0.0103514560888646	0.325180328811538	0.521127048404114
TMEM175	NK	Tcruzi	PC1_zscore	0.00287231188433532	0.466592074899544	0.153036818917595
TMEM175	CD8T	NI	PC1_zscore	-0.017451360714729	0.175515420380223	-0.964551245525402
TMEM175	CD8T	LPS	PC1_zscore	-0.00350723187865104	0.42380048981523	-0.201168001112735
TMEM175	CD8T	IAV	PC1_zscore	-0.0186983009993824	0.1796632084953	-0.916396301520017
TMEM175	CD8T	Tcruzi	PC1_zscore	-0.0192916491637605	0.157332133884038	-1.02744652982637
TMEM175	monocyte	NI	PC1_zscore	0.00453120711266292	0.402874293864792	0.289093894647669
TMEM175	monocyte	LPS	PC1_zscore	0.0161159897170808	0.21490214632579	0.804877439240886
TMEM175	monocyte	IAV	PC1_zscore	-0.00204633276985873	0.465636474411483	-0.112319246858064
TMEM175	monocyte	Tcruzi	PC1_zscore	-0.011137783175443	0.287685876359183	-0.608097806088397
TMEM175	B	NI	PC1_zscore	-0.0153921641225484	0.212379984902353	-0.81483515218644
TMEM175	B	LPS	PC1_zscore	0.0186338588414178	0.203160989683923	0.864464701151907
TMEM175	B	IAV	PC1_zscore	-0.00251526008451834	0.45214324868733	-0.139360502558021
TMEM175	B	Tcruzi	PC1_zscore	0.00420868539083397	0.434166303280427	0.227864670406171
TMEM175	CD4T	NI	PC1_zscore	-0.00691631478779813	0.310920026132243	-0.535799277345662
TMEM175	CD4T	LPS	PC1_zscore	-0.0198263123104547	0.0937364499024343	-1.36771924243063
TMEM175	CD4T	IAV	PC1_zscore	-0.00857006791212217	0.272197827009104	-0.648908220739757
TMEM175	CD4T	Tcruzi	PC1_zscore	-0.00934162537742138	0.257167218308469	-0.690768435863681
DGKQ	NK	NI	PC1_zscore	-0.0029193345020532	0.441219879296689	-0.15029297076316
DGKQ	NK	LPS	PC1_zscore	-0.0223700079433293	0.155852463366769	-0.974739806299956
DGKQ	NK	IAV	PC1_zscore	-0.00548750762363858	0.391997887387631	-0.27279941981315
DGKQ	NK	Tcruzi	PC1_zscore	-0.0158712187394037	0.220996491913473	-0.774624717031221
DGKQ	CD8T	NI	PC1_zscore	-0.00485169602111612	0.406191911904491	-0.252657045010362
DGKQ	CD8T	LPS	PC1_zscore	-0.0218972741577071	0.144444808902152	-1.030150281953
DGKQ	CD8T	IAV	PC1_zscore	-0.00707959849175902	0.362630929766314	-0.358844553937019
DGKQ	CD8T	Tcruzi	PC1_zscore	-0.0135758934495852	0.251804544767738	-0.695305713237662
DGKQ	monocyte	NI	PC1_zscore	-0.00296201797270427	0.44170966379088	-0.164020169199371
DGKQ	monocyte	LPS	PC1_zscore	-0.0166680682702391	0.204788476831167	-0.814828141155305
DGKQ	monocyte	IAV	PC1_zscore	-0.0215013022748968	0.160462128577107	-0.943448931962922
DGKQ	monocyte	Tcruzi	PC1_zscore	-0.0165564241816065	0.205247635648861	-0.831273035433206
DGKQ	B	NI	PC1_zscore	0.00312746431034744	0.461511187390073	0.1552346383058
DGKQ	B	LPS	PC1_zscore	-0.0173069795397449	0.20673537222701	-0.816582442037125
DGKQ	B	IAV	PC1_zscore	-0.0134516591360016	0.253999085748574	-0.673455630301377
DGKQ	B	Tcruzi	PC1_zscore	-0.00392563040260761	0.421214758500351	-0.203290514630513
DGKQ	CD4T	NI	PC1_zscore	-0.00855570327433404	0.3070199027443	-0.543494929394582
DGKQ	CD4T	LPS	PC1_zscore	-0.0236707149782003	0.0934019665995187	-1.31242614795592
DGKQ	CD4T	IAV	PC1_zscore	-0.000580383081539962	0.496661595915805	-0.0347187843691792
DGKQ	CD4T	Tcruzi	PC1_zscore	-0.0111056267758279	0.25525365086837	-0.69110958191826
IDUA	NK	NI	PC1_zscore	-0.00272900500205653	0.490435137693761	-0.152438470196907
IDUA	NK	LPS	PC1_zscore	0.0147195324622263	0.250438023414965	0.728975250991867
IDUA	NK	IAV	PC1_zscore	0.00518202066578987	0.40906664338711	0.288965464592309
IDUA	NK	Tcruzi	PC1_zscore	0.00526713459802655	0.406635681020164	0.301445758327923
IDUA	CD8T	NI	PC1_zscore	0.0172614814661621	0.210188934950516	0.883305381072724
IDUA	CD8T	LPS	PC1_zscore	0.0046113972935503	0.415309484610804	0.272552365647999
IDUA	CD8T	IAV	PC1_zscore	0.0113483795510797	0.292780695401795	0.614426647699973
IDUA	CD8T	Tcruzi	PC1_zscore	0.0037984647632341	0.4354619582133	0.217769969822041
IDUA	monocyte	NI	PC1_zscore	0.00898462949737948	0.324192829481943	0.542980847220865
IDUA	monocyte	LPS	PC1_zscore	0.00926936043040618	0.329927143048047	0.475647704340727
IDUA	monocyte	IAV	PC1_zscore	-0.00497567588983628	0.452065281688941	-0.239614891810628
IDUA	monocyte	Tcruzi	PC1_zscore	0.00590506947508333	0.396866282538829	0.342316234516312
IDUA	B	NI	PC1_zscore	-0.00979845791857281	0.346192938823004	-0.508559457577208
IDUA	B	LPS	PC1_zscore	-0.00273129962608329	0.495157153661041	-0.148933128900357
IDUA	B	IAV	PC1_zscore	-0.00333977732368248	0.478173628763332	-0.186304032477027
IDUA	B	Tcruzi	PC1_zscore	0.00476898934772705	0.413571218117606	0.287717588822538
IDUA	CD4T	NI	PC1_zscore	0.00835830518338332	0.293087874993024	0.648633675260414
IDUA	CD4T	LPS	PC1_zscore	0.0143607548078365	0.1802181432589	1.03543165341369
IDUA	CD4T	IAV	PC1_zscore	0.0050759110189689	0.380086909243527	0.389563873383737
IDUA	CD4T	Tcruzi	PC1_zscore	0.00978092530393631	0.263396166689529	0.736435627614448
FGFRL1	NK	NI	PC1_zscore	-0.0121743059866182	0.351676439917798	-0.373473835180813
FGFRL1	NK	LPS	PC1_zscore	0.0143006877543821	0.368689302540515	0.382652845538587
FGFRL1	NK	IAV	PC1_zscore	-0.0103722135057629	0.371156635183293	-0.303020678242366
FGFRL1	NK	Tcruzi	PC1_zscore	-0.0434704978564353	0.0992602505877509	-1.20806043317515
FGFRL1	CD8T	NI	PC1_zscore	-0.0354324492726881	0.13084355180654	-1.08999727401247
FGFRL1	CD8T	LPS	PC1_zscore	-0.0227813584433351	0.231785881613087	-0.712163709097738
FGFRL1	CD8T	IAV	PC1_zscore	-0.0208275543967572	0.261326901743258	-0.615793458268677
FGFRL1	CD8T	Tcruzi	PC1_zscore	-0.0577613890003667	0.0405715296385101	-1.59547710260684
FGFRL1	monocyte	NI	PC1_zscore	-0.00190951508669089	0.46865721386653	-0.0664406096943922
FGFRL1	monocyte	LPS	PC1_zscore	-0.0424981649614492	0.0902306716719112	-1.27605558697521
FGFRL1	monocyte	IAV	PC1_zscore	-0.0320618698067337	0.171166202836787	-0.922219951344953
FGFRL1	monocyte	Tcruzi	PC1_zscore	-0.0027408188118588	0.455797290192305	-0.0951184721383748
FGFRL1	B	NI	PC1_zscore	-0.0290808704630216	0.178593613174064	-0.892047116517416
FGFRL1	B	LPS	PC1_zscore	-0.0659698509965564	0.0312960715950129	-1.61977154958511
FGFRL1	B	IAV	PC1_zscore	-0.00131326184744516	0.470127481263603	-0.038895254537858
FGFRL1	B	Tcruzi	PC1_zscore	-0.0346986716300862	0.142499232477707	-1.022255240109
FGFRL1	CD4T	NI	PC1_zscore	-0.0541263497413371	0.0170631966659214	-1.95307585082626
FGFRL1	CD4T	LPS	PC1_zscore	-0.0545505500348581	0.0209225457415496	-1.89866257162724
FGFRL1	CD4T	IAV	PC1_zscore	-0.044477394142304	0.0498678054663995	-1.56432196029774
FGFRL1	CD4T	Tcruzi	PC1_zscore	0.00635889927834752	0.402589647051175	0.244990301779266
SPON2	NK	NI	PC1_zscore	0.0962665258199248	0.00169095685573342	2.82805506238355
SPON2	NK	LPS	PC1_zscore	0.0350948825992011	0.172069255520773	0.944312688288117
SPON2	NK	IAV	PC1_zscore	0.0212205355669352	0.28897733292514	0.558481733765074
SPON2	NK	Tcruzi	PC1_zscore	0.0921513787368961	0.00471743270200938	2.49926937197916
SPON2	CD8T	NI	PC1_zscore	0.00778513146001483	0.399113149219219	0.256588541762006
SPON2	CD8T	LPS	PC1_zscore	-0.0151628164640904	0.334323746934308	-0.427687282501548
SPON2	CD8T	IAV	PC1_zscore	0.0484220532105843	0.118077978913543	1.17239701896685
SPON2	CD8T	Tcruzi	PC1_zscore	-0.0147065015745846	0.322727879842905	-0.458448192399333
SPON2	monocyte	NI	PC1_zscore	-0.0145587385243208	0.365677888148579	-0.34020369591144
SPON2	monocyte	LPS	PC1_zscore	-0.0834592706111877	0.0361161213241394	-1.74332216866415
SPON2	monocyte	IAV	PC1_zscore	0.0119573464243431	0.403362094997279	0.252859053183747
SPON2	monocyte	Tcruzi	PC1_zscore	-0.0447974605005854	0.163418186356844	-0.970937205482123
SPON2	B	NI	PC1_zscore	0.0235001015748022	0.290447690756029	0.556467896974541
SPON2	B	LPS	PC1_zscore	0.0322790777282722	0.240279755491462	0.711332719796842
SPON2	B	IAV	PC1_zscore	-0.0105095969164724	0.400715729198671	-0.244958268238094
SPON2	B	Tcruzi	PC1_zscore	-0.0220639160274843	0.304111218304552	-0.509808641459659
SPON2	CD4T	NI	PC1_zscore	-0.0713792664379159	0.000453791059047859	-3.27676533667063
SPON2	CD4T	LPS	PC1_zscore	-0.100905795389083	3.03539329018498e-05	-3.93113253194124
SPON2	CD4T	IAV	PC1_zscore	-0.107973144141138	4.59354932280664e-06	-4.33529825797121
SPON2	CD4T	Tcruzi	PC1_zscore	-0.0631728827985053	0.0034774106443467	-2.67070954092226
CTBP1	NK	NI	PC1_zscore	-0.00198781110482571	0.437410688888931	-0.156822849833289
CTBP1	NK	LPS	PC1_zscore	-0.015110141407252	0.130993016414068	-1.10148261284115
CTBP1	NK	IAV	PC1_zscore	-0.00325123674591067	0.403196109992235	-0.243553021683973
CTBP1	NK	Tcruzi	PC1_zscore	0.00554788917686224	0.338967201017893	0.419805557413627
CTBP1	CD8T	NI	PC1_zscore	0.0179280207162494	0.0637603236896706	1.4918830830969
CTBP1	CD8T	LPS	PC1_zscore	-0.00756041527830535	0.266286739160845	-0.620466484793148
CTBP1	CD8T	IAV	PC1_zscore	-0.00823652280489487	0.273095008415059	-0.598392971714335
CTBP1	CD8T	Tcruzi	PC1_zscore	-0.00178943236177408	0.4380198350563	-0.152403502914586
CTBP1	monocyte	NI	PC1_zscore	0.0162281245810219	0.0540873920633113	1.57085777554945
CTBP1	monocyte	LPS	PC1_zscore	-0.00113653168230473	0.459761511338734	-0.102803336487674
CTBP1	monocyte	IAV	PC1_zscore	0.0183357147472475	0.0703391501003965	1.43514964772888
CTBP1	monocyte	Tcruzi	PC1_zscore	0.014042598792501	0.101649353165937	1.25266869798377
CTBP1	B	NI	PC1_zscore	0.00446433498290922	0.344063292383165	0.40238812382355
CTBP1	B	LPS	PC1_zscore	0.00165458397944536	0.443976301661762	0.143472479470818
CTBP1	B	IAV	PC1_zscore	0.00507466776657533	0.338120421337405	0.420014251429575
CTBP1	B	Tcruzi	PC1_zscore	0.00511231762830903	0.331848816255192	0.436116153771137
CTBP1	CD4T	NI	PC1_zscore	-0.0134879115818059	0.0399691839985019	-1.72686690675893
CTBP1	CD4T	LPS	PC1_zscore	-0.00144117620985823	0.425242635141298	-0.188594477110984
CTBP1	CD4T	IAV	PC1_zscore	-0.00730063491487864	0.173144973018784	-0.940367053064577
CTBP1	CD4T	Tcruzi	PC1_zscore	-0.0292838300972055	0.000322211608069667	-3.38494862814974
MAEA	NK	NI	PC1_zscore	-0.00844775178004515	0.292435798810507	-0.540239157069149
MAEA	NK	LPS	PC1_zscore	-0.0201654872616145	0.108800259012165	-1.21497904787101
MAEA	NK	IAV	PC1_zscore	-0.0222271379734533	0.089753636894658	-1.31225923172438
MAEA	NK	Tcruzi	PC1_zscore	-0.0101892393849074	0.26270347932211	-0.626485763918166
MAEA	CD8T	NI	PC1_zscore	-0.0205044002275643	0.0563356899442812	-1.57476887894727
MAEA	CD8T	LPS	PC1_zscore	-0.0416027184050657	0.00183145268419449	-2.71884019709345
MAEA	CD8T	IAV	PC1_zscore	-0.0233308798690005	0.0729514642408637	-1.42091223456106
MAEA	CD8T	Tcruzi	PC1_zscore	-0.0321061184860661	0.00862004917493631	-2.3184691591823
MAEA	monocyte	NI	PC1_zscore	0.0162321943036495	0.0953824087558017	1.29491455872582
MAEA	monocyte	LPS	PC1_zscore	0.0248876832140664	0.028128558374106	1.87318180183075
MAEA	monocyte	IAV	PC1_zscore	0.0113771491436201	0.225934592088099	0.748862598277002
MAEA	monocyte	Tcruzi	PC1_zscore	0.0244782622303924	0.0357694003318125	1.75506787704682
MAEA	B	NI	PC1_zscore	0.00653027810718626	0.314577657032308	0.482311433736998
MAEA	B	LPS	PC1_zscore	-0.0114128911540718	0.211765635847058	-0.797663089599559
MAEA	B	IAV	PC1_zscore	-0.0152223607982674	0.153372582141459	-1.00927903128068
MAEA	B	Tcruzi	PC1_zscore	-0.00916959373609959	0.259147636541737	-0.641608607285281
MAEA	CD4T	NI	PC1_zscore	-0.0233167987857966	0.00476053999073733	-2.54032476525106
MAEA	CD4T	LPS	PC1_zscore	-0.0180002273054336	0.0236641482154933	-1.97200006001586
MAEA	CD4T	IAV	PC1_zscore	-0.00264764626753957	0.388392191923341	-0.284533507368658
MAEA	CD4T	Tcruzi	PC1_zscore	-0.0456812645190038	9.95144094906308e-07	-4.49398162065803
UVSSA	NK	NI	PC1_zscore	0.00100591706466989	0.484748666137543	0.0665973860855302
UVSSA	NK	LPS	PC1_zscore	0.00558527762520149	0.362387143750959	0.380988247710098
UVSSA	NK	IAV	PC1_zscore	0.00885878639027406	0.286662433402712	0.63166359259771
UVSSA	NK	Tcruzi	PC1_zscore	0.0046903490995414	0.386686397698018	0.329993304685474
UVSSA	CD8T	NI	PC1_zscore	0.00131153189497406	0.470895065805718	0.0846031538896246
UVSSA	CD8T	LPS	PC1_zscore	0.0048130084261027	0.382019836984597	0.342957050522057
UVSSA	CD8T	IAV	PC1_zscore	0.004455296748923	0.390635584925169	0.306119178605752
UVSSA	CD8T	Tcruzi	PC1_zscore	0.0025638153096891	0.440556360258742	0.169346707067676
UVSSA	monocyte	NI	PC1_zscore	0.00579268085706297	0.348205515404652	0.472470046149374
UVSSA	monocyte	LPS	PC1_zscore	0.00677406057227708	0.310790259268828	0.524315512337653
UVSSA	monocyte	IAV	PC1_zscore	0.00633945621518951	0.334162806137881	0.456421525857939
UVSSA	monocyte	Tcruzi	PC1_zscore	0.00586192017054333	0.350154298715681	0.457298581583484
UVSSA	B	NI	PC1_zscore	0.00677513108089948	0.329290156710569	0.516057520300097
UVSSA	B	LPS	PC1_zscore	0.0095941074313955	0.265828661081001	0.699415545329806
UVSSA	B	IAV	PC1_zscore	0.0111278504280315	0.231085432609391	0.815574869175018
UVSSA	B	Tcruzi	PC1_zscore	0.00897793149043782	0.275462659635564	0.676286185047407
UVSSA	CD4T	NI	PC1_zscore	0.0132456769656795	0.152700499931661	1.15408532555512
UVSSA	CD4T	LPS	PC1_zscore	0.00929901500576538	0.243511408113725	0.806067485151169
UVSSA	CD4T	IAV	PC1_zscore	0.0139387193520349	0.146993942432479	1.18213157258695
UVSSA	CD4T	Tcruzi	PC1_zscore	0.0101093395439426	0.22553214222103	0.867220602314491
SLBP	NK	NI	PC1_zscore	-0.0158232097570282	0.170313932350417	-1.15391487623585
SLBP	NK	LPS	PC1_zscore	-0.0109905985317343	0.246435846538996	-0.850046481123945
SLBP	NK	IAV	PC1_zscore	-0.00545616561460026	0.373867497120509	-0.471022041152411
SLBP	NK	Tcruzi	PC1_zscore	-0.0101146963568493	0.255915024951849	-0.83155082453805
SLBP	CD8T	NI	PC1_zscore	-0.019578300726482	0.134017277534859	-1.45254213654966
SLBP	CD8T	LPS	PC1_zscore	-0.0110480453994428	0.217576049320375	-0.98154863584792
SLBP	CD8T	IAV	PC1_zscore	-0.00889306290733724	0.276080276225245	-0.755981476873295
SLBP	CD8T	Tcruzi	PC1_zscore	-0.00870066342412857	0.2623256295713	-0.824756839496621
SLBP	monocyte	NI	PC1_zscore	0.00570912108889021	0.316615860853617	0.676138832598833
SLBP	monocyte	LPS	PC1_zscore	0.00198675281365029	0.456919196712001	0.219451564346973
SLBP	monocyte	IAV	PC1_zscore	0.00482228076445077	0.372422012839917	0.481184186640772
SLBP	monocyte	Tcruzi	PC1_zscore	0.00378493325226673	0.399930956343	0.429098768097056
SLBP	B	NI	PC1_zscore	0.00191204208971131	0.487809278862934	0.195416556662179
SLBP	B	LPS	PC1_zscore	0.00376713098705145	0.426875827568827	0.358616846613934
SLBP	B	IAV	PC1_zscore	0.0041901389661105	0.417660322791557	0.385941807371554
SLBP	B	Tcruzi	PC1_zscore	0.00734181859452301	0.31744925663333	0.674651337629424
SLBP	CD4T	NI	PC1_zscore	-0.00494043980857299	0.298627026809668	-0.710383292412487
SLBP	CD4T	LPS	PC1_zscore	-0.00341242800427456	0.368102693191565	-0.496834948084763
SLBP	CD4T	IAV	PC1_zscore	-0.000438968151636565	0.522584837252345	-0.0626168512014142
SLBP	CD4T	Tcruzi	PC1_zscore	0.000290822045007728	0.539986251059823	0.0424431504518426
TMEM129	NK	NI	PC1_zscore	-0.00265978570489813	0.454837724619962	-0.176484195846536
TMEM129	NK	LPS	PC1_zscore	-0.0109183410343625	0.293338452104417	-0.608707038041236
TMEM129	NK	IAV	PC1_zscore	0.00334974774118999	0.439134187965312	0.211004507445845
TMEM129	NK	Tcruzi	PC1_zscore	-0.00998371860231603	0.297713878729506	-0.603522592488305
TMEM129	CD8T	NI	PC1_zscore	-0.00673374899813845	0.356903670663278	-0.440816116821314
TMEM129	CD8T	LPS	PC1_zscore	0.00439479800737306	0.405059709566444	0.299354784887121
TMEM129	CD8T	IAV	PC1_zscore	-0.00245170851593273	0.464356295801235	-0.157395736218197
TMEM129	CD8T	Tcruzi	PC1_zscore	0.00665203324302796	0.356009047627882	0.439512789641955
TMEM129	monocyte	NI	PC1_zscore	-0.00296399550246836	0.436002412129923	-0.221759840673834
TMEM129	monocyte	LPS	PC1_zscore	-0.00967414209527455	0.291099700998489	-0.592696844148806
TMEM129	monocyte	IAV	PC1_zscore	-0.00845331424903297	0.329577269797414	-0.50280414787064
TMEM129	monocyte	Tcruzi	PC1_zscore	-0.011542184843766	0.250738383912766	-0.741081440354808
TMEM129	B	NI	PC1_zscore	-0.000322619450571376	0.513316800108138	-0.0231908970756692
TMEM129	B	LPS	PC1_zscore	-0.000541476267611378	0.509765227229759	-0.0360487149020326
TMEM129	B	IAV	PC1_zscore	-0.00351460908897282	0.434534092722532	-0.234777376597615
TMEM129	B	Tcruzi	PC1_zscore	0.003801921816992	0.42092028728208	0.264549669117909
TMEM129	CD4T	NI	PC1_zscore	0.00895028782585083	0.233950516995256	0.803108705754083
TMEM129	CD4T	LPS	PC1_zscore	0.0147733541567255	0.129823563091519	1.22877707008802
TMEM129	CD4T	IAV	PC1_zscore	-0.00327631474489411	0.408115233835713	-0.292287525862276
TMEM129	CD4T	Tcruzi	PC1_zscore	0.00587042660797354	0.322315097914843	0.533592430193499
TACC3	NK	NI	PC1_zscore	0.0642340752765231	0.0288576254545987	1.79831986903103
TACC3	NK	LPS	PC1_zscore	-0.00774822455605034	0.418452020361754	-0.215987695952878
TACC3	NK	IAV	PC1_zscore	-0.00350364980898868	0.466338899908533	-0.0974699527349068
TACC3	NK	Tcruzi	PC1_zscore	0.0255522456344249	0.228686529791844	0.733222566067291
TACC3	CD8T	NI	PC1_zscore	0.122197306219916	4.01199843319886e-07	4.7532066590169
TACC3	CD8T	LPS	PC1_zscore	0.0497624003451821	0.0326984451035741	1.80266511280008
TACC3	CD8T	IAV	PC1_zscore	0.0119460580600224	0.355459148206282	0.361895684226941
TACC3	CD8T	Tcruzi	PC1_zscore	0.100292957950875	2.35153479273833e-05	3.85824774907768
TACC3	monocyte	NI	PC1_zscore	0.0393596872300348	0.0268954867962819	1.90481677861527
TACC3	monocyte	LPS	PC1_zscore	0.0406447895807715	0.0886510196805354	1.32927317311617
TACC3	monocyte	IAV	PC1_zscore	0.034158806646098	0.136792135189566	1.08489902590674
TACC3	monocyte	Tcruzi	PC1_zscore	0.0382969929414579	0.063933087359142	1.50805778140667
TACC3	B	NI	PC1_zscore	0.0443903641805877	0.0399535664778824	1.71061490515026
TACC3	B	LPS	PC1_zscore	0.0566204367974261	0.0194343855664604	2.0007200566233
TACC3	B	IAV	PC1_zscore	0.00123174184177487	0.482495991755186	0.0408726982287352
TACC3	B	Tcruzi	PC1_zscore	0.0681928771526994	0.00656086930941719	2.34280315830977
TACC3	CD4T	NI	PC1_zscore	0.0154667876784948	0.101156667816431	1.27361806135204
TACC3	CD4T	LPS	PC1_zscore	-0.01069552473631	0.175818922174168	-0.931121985277189
TACC3	CD4T	IAV	PC1_zscore	-0.0167449998354699	0.0979343642238998	-1.29222323946805
TACC3	CD4T	Tcruzi	PC1_zscore	-0.00256526096871266	0.417386019064083	-0.207598728131863
LETM1	NK	NI	PC1_zscore	0.000295609353237748	0.547197619280586	0.0213304399882623
LETM1	NK	LPS	PC1_zscore	0.00244903881262358	0.493213788089726	0.161796325271182
LETM1	NK	IAV	PC1_zscore	0.00317275846591127	0.476068326451566	0.216428043738063
LETM1	NK	Tcruzi	PC1_zscore	0.00339143060449064	0.46824413407116	0.238690794691156
LETM1	CD8T	NI	PC1_zscore	-0.00139492990753724	0.527764028086241	-0.0964377865602436
LETM1	CD8T	LPS	PC1_zscore	0.00545081862615108	0.41439220469191	0.388366948454206
LETM1	CD8T	IAV	PC1_zscore	0.00329929715844833	0.46977085921909	0.227550415177198
LETM1	CD8T	Tcruzi	PC1_zscore	-0.00504820698813828	0.437985398434648	-0.342933064988491
LETM1	monocyte	NI	PC1_zscore	0.000319925676656358	0.545572785603865	0.02931939478224
LETM1	monocyte	LPS	PC1_zscore	-0.0127251236616912	0.219053748078688	-0.819427196629241
LETM1	monocyte	IAV	PC1_zscore	0.00054078294395753	0.535922886579965	0.040366055851015
LETM1	monocyte	Tcruzi	PC1_zscore	0.0029150200367009	0.4665149709791	0.249175149354799
LETM1	B	NI	PC1_zscore	-0.00124169149671342	0.526584673053327	-0.0961801778914377
LETM1	B	LPS	PC1_zscore	0.000894351418032482	0.529867739794648	0.0643036851687818
LETM1	B	IAV	PC1_zscore	0.000642494428956632	0.536019720976509	0.0472572273181234
LETM1	B	Tcruzi	PC1_zscore	-0.00239751239936787	0.495740049668588	-0.181884308565641
LETM1	CD4T	NI	PC1_zscore	-0.00588872458452591	0.376066700653949	-0.510538739653946
LETM1	CD4T	LPS	PC1_zscore	0.0153606100069241	0.191769922169204	1.12674815734519
LETM1	CD4T	IAV	PC1_zscore	0.0116335823428634	0.249456365320044	0.896195934176173
LETM1	CD4T	Tcruzi	PC1_zscore	-0.000137688907347574	0.556672703273457	-0.012622732756814
NSD2	NK	NI	PC1_zscore	-0.0144783358743949	0.26301014865975	-0.621258874977712
NSD2	NK	LPS	PC1_zscore	-0.0573244218849102	0.0105550771215148	-2.13045754661272
NSD2	NK	IAV	PC1_zscore	-0.07046581695162	0.00260234815199678	-2.46584344781177
NSD2	NK	Tcruzi	PC1_zscore	-0.0536770333461618	0.0140888409741525	-2.0394092485833
NSD2	CD8T	NI	PC1_zscore	-0.0349073191766006	0.0226334537760227	-1.99117163724517
NSD2	CD8T	LPS	PC1_zscore	-0.0408718859666861	0.018451216351826	-2.04140779756897
NSD2	CD8T	IAV	PC1_zscore	-0.00896521139466293	0.340501005185262	-0.390087338530397
NSD2	CD8T	Tcruzi	PC1_zscore	-0.0166824929251547	0.183401917632063	-0.900657156048949
NSD2	monocyte	NI	PC1_zscore	0.00769111675406649	0.31594293974892	0.479221302170522
NSD2	monocyte	LPS	PC1_zscore	-0.0530132128489686	0.00143031008428074	-2.84045494641924
NSD2	monocyte	IAV	PC1_zscore	-0.077143133722899	0.000116526430797625	-3.31055269926048
NSD2	monocyte	Tcruzi	PC1_zscore	-0.0113743081663305	0.255052696921034	-0.652848521165833
NSD2	B	NI	PC1_zscore	-0.0212384677645111	0.127200845692502	-1.1320080891253
NSD2	B	LPS	PC1_zscore	-0.029686723758934	0.0613729452400178	-1.52034516095993
NSD2	B	IAV	PC1_zscore	-0.0310892536948365	0.0717458340296573	-1.44026899526189
NSD2	B	Tcruzi	PC1_zscore	-0.0386453526770819	0.0261818309925158	-1.88360937534902
NSD2	CD4T	NI	PC1_zscore	-0.00298509421887023	0.401564679887284	-0.250138197877412
NSD2	CD4T	LPS	PC1_zscore	-0.0548781047121826	4.1650339714927e-06	-4.34685821622357
NSD2	CD4T	IAV	PC1_zscore	-0.044917525078987	0.000182791795844461	-3.45703763938108
NSD2	CD4T	Tcruzi	PC1_zscore	-0.00869168590773485	0.246776276120268	-0.684033127307903
NELFA	NK	NI	PC1_zscore	-0.00185015400754874	0.608432309470359	-0.146338034175851
NELFA	NK	LPS	PC1_zscore	-0.0263395028090244	0.282878712385211	-0.710010298704342
NELFA	NK	IAV	PC1_zscore	0.00478978365735077	0.480798521224434	0.388756109069057
NELFA	NK	Tcruzi	PC1_zscore	-0.00331538603978902	0.576696902969095	-0.24449537893966
NELFA	CD8T	NI	PC1_zscore	0.00493048134628508	0.46761569739999	0.443456220127347
NELFA	CD8T	LPS	PC1_zscore	0.0103095167005835	0.353999696990092	0.791600666228117
NELFA	CD8T	IAV	PC1_zscore	0.00309540980463239	0.520620156495047	0.260744249212938
NELFA	CD8T	Tcruzi	PC1_zscore	0.00864982214452661	0.381816721264417	0.712414798377969
NELFA	monocyte	NI	PC1_zscore	0.00395084837075457	0.485769681330955	0.399492578765887
NELFA	monocyte	LPS	PC1_zscore	0.00468873819171285	0.461093792249428	0.427512581447279
NELFA	monocyte	IAV	PC1_zscore	0.0078122738109206	0.400308402673292	0.598357603625339
NELFA	monocyte	Tcruzi	PC1_zscore	0.00354408154938139	0.502742837459632	0.338593692372177
NELFA	B	NI	PC1_zscore	0.00329826651471746	0.508006742064253	0.324399787729833
NELFA	B	LPS	PC1_zscore	0.000885977394979771	0.583387159862205	0.081295588801305
NELFA	B	IAV	PC1_zscore	-2.55355684377447e-05	0.609729799250906	-0.00226496734315234
NELFA	B	Tcruzi	PC1_zscore	0.00785634094244546	0.390255685381156	0.686572805606964
NELFA	CD4T	NI	PC1_zscore	0.00842903800436802	0.330971465294437	0.917558758101174
NELFA	CD4T	LPS	PC1_zscore	0.00550298665616859	0.409357172254667	0.65423502502508
NELFA	CD4T	IAV	PC1_zscore	0.0033902318383417	0.487588312980782	0.407519712717711
NELFA	CD4T	Tcruzi	PC1_zscore	0.00577605646279992	0.403302598087131	0.67379157701336
POLN	NK	NI	PC1_zscore	-0.0390661122236095	0.0930836732905111	-1.15806179283428
POLN	NK	LPS	PC1_zscore	2.18547874189293e-05	0.48164330658288	0.000748609825053353
POLN	NK	IAV	PC1_zscore	-0.0247225587044128	0.193367536038825	-0.833416019219197
POLN	NK	Tcruzi	PC1_zscore	-0.0147963773556865	0.292371828801183	-0.533819739843857
POLN	CD8T	NI	PC1_zscore	-0.0346639680041178	0.111652631482631	-1.13525748517268
POLN	CD8T	LPS	PC1_zscore	-0.0133272189038026	0.30002896335672	-0.503029449882058
POLN	CD8T	IAV	PC1_zscore	0.00912143458245365	0.414340001198701	0.291316381100707
POLN	CD8T	Tcruzi	PC1_zscore	-0.0070074343145106	0.391288051156594	-0.253072916547514
POLN	monocyte	NI	PC1_zscore	-0.00663915081898086	0.388554699420791	-0.279847812149523
POLN	monocyte	LPS	PC1_zscore	-0.0141775876041259	0.288657001789453	-0.5481660977238
POLN	monocyte	IAV	PC1_zscore	-0.0192521406464181	0.241488546739419	-0.692369307823318
POLN	monocyte	Tcruzi	PC1_zscore	-0.00941791736549283	0.354691320155539	-0.368217946977493
POLN	B	NI	PC1_zscore	-0.0119758861909338	0.321164062694504	-0.458726538093383
POLN	B	LPS	PC1_zscore	-0.0123356473430639	0.325719789500787	-0.442809641338689
POLN	B	IAV	PC1_zscore	-0.00779437645992821	0.381953964457972	-0.287451171795627
POLN	B	Tcruzi	PC1_zscore	0.00273620074961772	0.482987446357604	0.0976341189603665
POLN	CD4T	NI	PC1_zscore	-0.0437884619532969	0.0407634720458203	-1.50660762352886
POLN	CD4T	LPS	PC1_zscore	-0.00885727236557538	0.35068574314407	-0.394654148778482
POLN	CD4T	IAV	PC1_zscore	-0.0331664055988551	0.0785403039958785	-1.32884484397665
POLN	CD4T	Tcruzi	PC1_zscore	-0.016018213319619	0.249148328372094	-0.688871681338364
HAUS3	NK	NI	PC1_zscore	-0.00483265786706571	0.394814959570695	-0.264453849985646
HAUS3	NK	LPS	PC1_zscore	-0.00894137149822352	0.322834959796288	-0.466179660737788
HAUS3	NK	IAV	PC1_zscore	-0.0305595342004743	0.0665829643923914	-1.41616477826828
HAUS3	NK	Tcruzi	PC1_zscore	-0.00163934717413667	0.467983434287373	-0.0854788300311737
HAUS3	CD8T	NI	PC1_zscore	-0.0379528773721719	0.00673085464767165	-2.3654664628899
HAUS3	CD8T	LPS	PC1_zscore	0.00837867215761071	0.298373324492043	0.531994557189552
HAUS3	CD8T	IAV	PC1_zscore	-0.00469605110404449	0.397517698689599	-0.259181893082746
HAUS3	CD8T	Tcruzi	PC1_zscore	-0.0274030023613771	0.0383306857222752	-1.72506687977718
HAUS3	monocyte	NI	PC1_zscore	0.0144620002946411	0.176738071070006	0.918866353571754
HAUS3	monocyte	LPS	PC1_zscore	0.00434565255580076	0.396464139727833	0.251881088432012
HAUS3	monocyte	IAV	PC1_zscore	0.00715288539106842	0.353500387291559	0.370068367626816
HAUS3	monocyte	Tcruzi	PC1_zscore	0.00804100752323116	0.318211360540683	0.47108419780432
HAUS3	B	NI	PC1_zscore	0.00723209095128435	0.333114290220145	0.426845745413569
HAUS3	B	LPS	PC1_zscore	0.00171800069572364	0.457061123126127	0.0957740085969885
HAUS3	B	IAV	PC1_zscore	-0.00196338934872363	0.461214767713995	-0.106171158139371
HAUS3	B	Tcruzi	PC1_zscore	-0.00713921372294537	0.347391527164154	-0.394354245615009
HAUS3	CD4T	NI	PC1_zscore	-0.0117407487143707	0.205121124212513	-0.822547267515365
HAUS3	CD4T	LPS	PC1_zscore	0.0399467112043759	0.00184087876234593	2.75261970931468
HAUS3	CD4T	IAV	PC1_zscore	0.0346168275950449	0.00607954259531645	2.38782941841879
HAUS3	CD4T	Tcruzi	PC1_zscore	-0.0144781795641487	0.155096923371226	-1.00468847806239
MXD4	NK	NI	PC1_zscore	0.072038481289997	0.000219287184055155	3.47231400900528
MXD4	NK	LPS	PC1_zscore	-0.0219126526954931	0.15792363607897	-1.00243135155343
MXD4	NK	IAV	PC1_zscore	-0.0891295390821272	0.00014809829716711	-3.555379283234
MXD4	NK	Tcruzi	PC1_zscore	0.0477751236888079	0.0135182851334023	2.19699570178461
MXD4	CD8T	NI	PC1_zscore	-0.115057798728487	2.14295716394197e-07	-4.97226220447715
MXD4	CD8T	LPS	PC1_zscore	-0.0323928319828421	0.10712651642564	-1.23857280487745
MXD4	CD8T	IAV	PC1_zscore	-0.0279649836992988	0.189512786240596	-0.876766898655597
MXD4	CD8T	Tcruzi	PC1_zscore	-0.0954918900641307	2.7034974669049e-05	-3.98986659631774
MXD4	monocyte	NI	PC1_zscore	0.00828301643579307	0.349514858284051	0.38842722829111
MXD4	monocyte	LPS	PC1_zscore	-0.0838728878346554	0.000371969500542857	-3.32006079615348
MXD4	monocyte	IAV	PC1_zscore	-0.0430079143563205	0.0784746890004286	-1.40956180935621
MXD4	monocyte	Tcruzi	PC1_zscore	-0.00914936566398633	0.35584825642043	-0.367414019930413
MXD4	B	NI	PC1_zscore	0.0209182694652061	0.209700563124355	0.807402741302331
MXD4	B	LPS	PC1_zscore	-0.0656940196393557	0.010235700754096	-2.2922139990682
MXD4	B	IAV	PC1_zscore	-0.0495709059801902	0.0710127368075076	-1.45508695675886
MXD4	B	Tcruzi	PC1_zscore	0.0143854948557044	0.302918887901693	0.518813057298322
MXD4	CD4T	NI	PC1_zscore	0.011160283512651	0.246991664550632	0.684364969383689
MXD4	CD4T	LPS	PC1_zscore	-0.0594816319137848	0.000391057363940295	-3.34314587391605
MXD4	CD4T	IAV	PC1_zscore	-0.0952201403409267	4.32316767273733e-07	-4.85446028642094
MXD4	CD4T	Tcruzi	PC1_zscore	0.00152850884878765	0.465152567997512	0.089099040745498
ZFYVE28	NK	NI	PC1_zscore	-0.0689246233996336	0.00191531830797997	-2.89115461816456
ZFYVE28	NK	LPS	PC1_zscore	-0.150501982999489	4.77928363551428e-10	-6.10358970832371
ZFYVE28	NK	IAV	PC1_zscore	-0.157942797730506	3.99657640315354e-10	-6.12003617531781
ZFYVE28	NK	Tcruzi	PC1_zscore	-0.120335371934723	1.46291240932239e-06	-4.66234493206514
ZFYVE28	CD8T	NI	PC1_zscore	-0.243354599926956	0	-8.76040156614208
ZFYVE28	CD8T	LPS	PC1_zscore	-0.0970375141176602	0.000641960882959092	-3.2192875830137
ZFYVE28	CD8T	IAV	PC1_zscore	-0.0876728591591745	0.00802008720888336	-2.40892058576476
ZFYVE28	CD8T	Tcruzi	PC1_zscore	-0.216013689766025	3.93018950717305e-14	-7.40108382256446
ZFYVE28	monocyte	NI	PC1_zscore	-0.0901927687759977	0.00151990883567166	-2.95657822310576
ZFYVE28	monocyte	LPS	PC1_zscore	-0.147841510968918	1.14801957582511e-05	-4.1942114076882
ZFYVE28	monocyte	IAV	PC1_zscore	-0.160095607184811	1.14427734441147e-05	-4.19035727352067
ZFYVE28	monocyte	Tcruzi	PC1_zscore	-0.000458252891643999	0.493677539373019	-0.015566833941793
ZFYVE28	B	NI	PC1_zscore	0.0386861192175567	0.197047313431019	0.851572647527034
ZFYVE28	B	LPS	PC1_zscore	0.0252593662536204	0.297360042762521	0.533220881128476
ZFYVE28	B	IAV	PC1_zscore	0.00653674413528665	0.446368939867489	0.137201346091587
ZFYVE28	B	Tcruzi	PC1_zscore	0.00587348897868504	0.451643527457684	0.123910451810847
ZFYVE28	CD4T	NI	PC1_zscore	-0.0542911550006875	0.00870841921682342	-2.37664426651386
ZFYVE28	CD4T	LPS	PC1_zscore	-0.0508684411445852	0.00536873194174703	-2.55129561026228
ZFYVE28	CD4T	IAV	PC1_zscore	-0.0450749030001578	0.0188073683077163	-2.07960624233209
ZFYVE28	CD4T	Tcruzi	PC1_zscore	-0.0668729247575877	0.00164946104557229	-2.9389336917303
RNF4	NK	NI	PC1_zscore	-0.0087745604748481	0.201268439080051	-0.8776564117997
RNF4	NK	LPS	PC1_zscore	-0.0180488232877832	0.0675107776716593	-1.47958519610924
RNF4	NK	IAV	PC1_zscore	-0.0122337531092761	0.138284964088812	-1.12206169697692
RNF4	NK	Tcruzi	PC1_zscore	-0.0068547927086452	0.26007942411091	-0.677693817612078
RNF4	CD8T	NI	PC1_zscore	-0.00944157151320153	0.166136955763177	-1.02558804406783
RNF4	CD8T	LPS	PC1_zscore	-0.0105425410993279	0.148275025858429	-1.09438943040196
RNF4	CD8T	IAV	PC1_zscore	-0.00339075073678145	0.373604784337615	-0.332847128717255
RNF4	CD8T	Tcruzi	PC1_zscore	-0.0121101841032724	0.11823498908555	-1.24186923058979
RNF4	monocyte	NI	PC1_zscore	-0.00419408152064169	0.315965881481519	-0.523325065604943
RNF4	monocyte	LPS	PC1_zscore	-0.00164014174965713	0.427926653131527	-0.192869050814981
RNF4	monocyte	IAV	PC1_zscore	0.00250138127161019	0.432912841834163	0.255611477348924
RNF4	monocyte	Tcruzi	PC1_zscore	-0.00347740250252927	0.355286298411858	-0.406785764189968
RNF4	B	NI	PC1_zscore	-0.00618584021914493	0.26372280028351	-0.67521014991429
RNF4	B	LPS	PC1_zscore	-0.00451945017870485	0.328768563013442	-0.475040533080137
RNF4	B	IAV	PC1_zscore	-0.00529530697113467	0.305800836645648	-0.542419732934441
RNF4	B	Tcruzi	PC1_zscore	-0.000125806305977151	0.498320618446973	-0.0131584329082657
RNF4	CD4T	NI	PC1_zscore	-0.00914998756717987	0.0967486347524419	-1.41404374662627
RNF4	CD4T	LPS	PC1_zscore	-0.0104771616440819	0.0764022062469002	-1.58001628233686
RNF4	CD4T	IAV	PC1_zscore	0.00625696759930419	0.216724894628337	0.84980051684227
RNF4	CD4T	Tcruzi	PC1_zscore	-0.00364333684646732	0.303972790331465	-0.5667346576642
FAM193A	NK	NI	PC1_zscore	-0.00219422239669067	0.694424100757776	-0.257722200896327
FAM193A	NK	LPS	PC1_zscore	0.00555672012884596	0.615850419492678	0.497478510043309
FAM193A	NK	IAV	PC1_zscore	0.000803918037752985	0.739185767467034	0.0946491730646783
FAM193A	NK	Tcruzi	PC1_zscore	0.000535032593585365	0.747128781399742	0.0638134413669583
FAM193A	CD8T	NI	PC1_zscore	-0.00334208576283554	0.654915168336319	-0.395476310599059
FAM193A	CD8T	LPS	PC1_zscore	-0.00287348821826673	0.671387581881223	-0.340703312897555
FAM193A	CD8T	IAV	PC1_zscore	-0.00407584614996836	0.645486096242253	-0.414935227976491
FAM193A	CD8T	Tcruzi	PC1_zscore	-0.00195325143857009	0.699037479563052	-0.243859185003374
FAM193A	monocyte	NI	PC1_zscore	0.000746207267902507	0.733483133873504	0.116119607557471
FAM193A	monocyte	LPS	PC1_zscore	-0.0181703747739398	0.22274987359564	-1.09026446099696
FAM193A	monocyte	IAV	PC1_zscore	0.0129317892270744	0.432909706980229	0.81275513626581
FAM193A	monocyte	Tcruzi	PC1_zscore	0.00398169224631761	0.627997885616095	0.478579908500292
FAM193A	B	NI	PC1_zscore	-0.000199315400307514	0.75639105150841	-0.027963680478763
FAM193A	B	LPS	PC1_zscore	-0.00312505216029549	0.661990255717009	-0.369670594660969
FAM193A	B	IAV	PC1_zscore	0.00106892793418394	0.726623866563543	0.136744360700324
FAM193A	B	Tcruzi	PC1_zscore	0.004480946907412	0.624723140126135	0.485528467039532
FAM193A	CD4T	NI	PC1_zscore	-0.00247628157157494	0.646622052558835	-0.419552703157692
FAM193A	CD4T	LPS	PC1_zscore	0.00249690666515844	0.647832264293168	0.415715679568601
FAM193A	CD4T	IAV	PC1_zscore	0.00174121769718126	0.680738492214404	0.305099010581794
FAM193A	CD4T	Tcruzi	PC1_zscore	-0.000755317273563113	0.728162194098678	-0.136339870404536
TNIP2	NK	NI	PC1_zscore	-0.0198994258579341	0.103819991504155	-1.21692061645538
TNIP2	NK	LPS	PC1_zscore	-9.88847673093667e-05	0.507058339906115	-0.00693858926577676
TNIP2	NK	IAV	PC1_zscore	-0.00493298317458454	0.378337218601858	-0.344249520449136
TNIP2	NK	Tcruzi	PC1_zscore	-0.00606534976863587	0.346396688841912	-0.429197497671709
TNIP2	CD8T	NI	PC1_zscore	-0.0101466747378784	0.222567147089369	-0.800824058558411
TNIP2	CD8T	LPS	PC1_zscore	-0.00506245291492671	0.354107422092875	-0.408021112168906
TNIP2	CD8T	IAV	PC1_zscore	-0.00944272064583566	0.267003658662514	-0.654815808432614
TNIP2	CD8T	Tcruzi	PC1_zscore	-0.00967419592912333	0.234812300937443	-0.760643462595973
TNIP2	monocyte	NI	PC1_zscore	-0.0120796553293801	0.156771855700592	-1.03694102470645
TNIP2	monocyte	LPS	PC1_zscore	0.0066249210356807	0.287453693664825	0.591440888093636
TNIP2	monocyte	IAV	PC1_zscore	0.00355960578340986	0.40214358256679	0.288129832494933
TNIP2	monocyte	Tcruzi	PC1_zscore	-0.00804844602243661	0.252948578496706	-0.70286998670756
TNIP2	B	NI	PC1_zscore	-0.0151189733411684	0.136704788899593	-1.09285027923328
TNIP2	B	LPS	PC1_zscore	-0.000266589591764778	0.503393855176444	-0.0207426105090983
TNIP2	B	IAV	PC1_zscore	-0.00874924465932811	0.275267296328009	-0.635128748423035
TNIP2	B	Tcruzi	PC1_zscore	-0.00240058843607257	0.435336272163154	-0.194067223271009
TNIP2	CD4T	NI	PC1_zscore	-0.00513801312218598	0.318901483729791	-0.510886155893424
TNIP2	CD4T	LPS	PC1_zscore	0.0109075192379534	0.150221511381837	1.0916684074066
TNIP2	CD4T	IAV	PC1_zscore	0.0199511987982845	0.0579368109689503	1.70466384716822
TNIP2	CD4T	Tcruzi	PC1_zscore	0.00204774462666373	0.429514837986988	0.20797062908258
SH3BP2	NK	NI	PC1_zscore	-0.00914854936910919	0.343902491585486	-0.396319277752251
SH3BP2	NK	LPS	PC1_zscore	-0.0491434312709056	0.0302840516910041	-1.74201058799088
SH3BP2	NK	IAV	PC1_zscore	-0.0225163284654643	0.181692495884646	-0.892169558057806
SH3BP2	NK	Tcruzi	PC1_zscore	-0.0243005659984508	0.15754545582682	-0.980421578070964
SH3BP2	CD8T	NI	PC1_zscore	-0.0825955351444727	0.000852904721518222	-2.90907708899766
SH3BP2	CD8T	LPS	PC1_zscore	-0.042627824178708	0.0414328757247567	-1.63578434114796
SH3BP2	CD8T	IAV	PC1_zscore	-0.049891367942076	0.0287721059271784	-1.73408430951275
SH3BP2	CD8T	Tcruzi	PC1_zscore	-0.0705451206283446	0.00294882324016488	-2.47068832447048
SH3BP2	monocyte	NI	PC1_zscore	0.011379824822283	0.182762525738972	0.902936490205233
SH3BP2	monocyte	LPS	PC1_zscore	0.0325752363361416	0.0107401281061282	2.25867769013845
SH3BP2	monocyte	IAV	PC1_zscore	-0.00522406211219344	0.358145467170567	-0.364592281749985
SH3BP2	monocyte	Tcruzi	PC1_zscore	0.00405310526123168	0.381127914080477	0.299056878736112
SH3BP2	B	NI	PC1_zscore	-0.00351245058397576	0.442947853941906	-0.138444162171594
SH3BP2	B	LPS	PC1_zscore	0.00335876740950926	0.453727509551475	0.122985444622561
SH3BP2	B	IAV	PC1_zscore	-0.0104318027471557	0.344278247077254	-0.397028096545703
SH3BP2	B	Tcruzi	PC1_zscore	-0.0231024364071253	0.187503299267369	-0.862657728904896
SH3BP2	CD4T	NI	PC1_zscore	-0.0379981670246846	0.0342641699843993	-1.71431000665259
SH3BP2	CD4T	LPS	PC1_zscore	-0.0125549938844362	0.267587834871611	-0.617876113457765
SH3BP2	CD4T	IAV	PC1_zscore	-0.016497192670855	0.196354388574915	-0.846725920886518
SH3BP2	CD4T	Tcruzi	PC1_zscore	-0.0277818960472609	0.0937812565553398	-1.27799082618863
ADD1	NK	NI	PC1_zscore	-0.00479146096429271	0.324295999645687	-0.451059480490902
ADD1	NK	LPS	PC1_zscore	-0.03318787012611	0.00173268030359153	-2.77074715453655
ADD1	NK	IAV	PC1_zscore	-0.0164375687903316	0.0736639838753816	-1.42951504777207
ADD1	NK	Tcruzi	PC1_zscore	-0.00552082216518106	0.309274270056141	-0.487874589539945
ADD1	CD8T	NI	PC1_zscore	-0.0165225050086799	0.0382588757421327	-1.76104732894839
ADD1	CD8T	LPS	PC1_zscore	-0.0328152493272831	0.000868100217639722	-2.94342624675169
ADD1	CD8T	IAV	PC1_zscore	-0.0195994990590004	0.0497427290939634	-1.60821400065199
ADD1	CD8T	Tcruzi	PC1_zscore	-0.0294053695539367	0.00139097010878997	-2.89933158237885
ADD1	monocyte	NI	PC1_zscore	-0.00475869780513961	0.293678232769681	-0.544376651809557
ADD1	monocyte	LPS	PC1_zscore	0.0127555417294055	0.0877035242099249	1.34497280688405
ADD1	monocyte	IAV	PC1_zscore	0.0273856851248866	0.00569839248330569	2.44920000540608
ADD1	monocyte	Tcruzi	PC1_zscore	-0.00165901055791673	0.431948365959282	-0.172896458952088
ADD1	B	NI	PC1_zscore	-0.00605403182051431	0.274638002295264	-0.598961417969467
ADD1	B	LPS	PC1_zscore	-0.016080635126679	0.0628471170121525	-1.51002261515629
ADD1	B	IAV	PC1_zscore	-0.0275516378277223	0.00827303151884951	-2.23573330221034
ADD1	B	Tcruzi	PC1_zscore	-0.0108410979166248	0.153858344081166	-1.01038562694982
ADD1	CD4T	NI	PC1_zscore	-0.00665300012927754	0.145921237049534	-1.05248144803566
ADD1	CD4T	LPS	PC1_zscore	-0.0212767838672165	0.000531647043541583	-3.23402212724489
ADD1	CD4T	IAV	PC1_zscore	-0.0194261895582017	0.00163102440038332	-2.91542380753049
ADD1	CD4T	Tcruzi	PC1_zscore	-0.013781369645936	0.0190750038871914	-2.06445741810217
NOP14	NK	NI	PC1_zscore	-0.0110690405096726	0.249298190458236	-0.681714664078493
NOP14	NK	LPS	PC1_zscore	-0.00529648771625877	0.389712912349454	-0.314768253243599
NOP14	NK	IAV	PC1_zscore	0.00610644388796015	0.343402632522135	0.387591964709855
NOP14	NK	Tcruzi	PC1_zscore	-0.00286546086446617	0.438265763151567	-0.181826738519043
NOP14	CD8T	NI	PC1_zscore	0.0202287962045234	0.0670418695014501	1.45652421903895
NOP14	CD8T	LPS	PC1_zscore	0.017637805938277	0.0994083385533226	1.24377524562486
NOP14	CD8T	IAV	PC1_zscore	0.00260450621435304	0.422557341488697	0.170898189036424
NOP14	CD8T	Tcruzi	PC1_zscore	0.018871480075638	0.0823319748472702	1.35273640997296
NOP14	monocyte	NI	PC1_zscore	-0.00495917652427672	0.357382237063466	-0.378424569798033
NOP14	monocyte	LPS	PC1_zscore	0.00450999854829388	0.373684412812848	0.32108330432234
NOP14	monocyte	IAV	PC1_zscore	-0.00780108356759614	0.31633107678567	-0.489161412412872
NOP14	monocyte	Tcruzi	PC1_zscore	-0.000343804361363835	0.492412858552177	-0.0249785289819582
NOP14	B	NI	PC1_zscore	-0.00905400523691599	0.257510775243692	-0.660326214153348
NOP14	B	LPS	PC1_zscore	0.00319527890547278	0.402093472740486	0.235070005452233
NOP14	B	IAV	PC1_zscore	-0.00818067694525687	0.292966171152285	-0.559877146080686
NOP14	B	Tcruzi	PC1_zscore	-0.0100818614709135	0.237071709828594	-0.719278311630349
NOP14	CD4T	NI	PC1_zscore	0.0112626715221502	0.123098310529347	1.14948387846875
NOP14	CD4T	LPS	PC1_zscore	0.0280789240128702	0.00310514182336408	2.75608802059906
NOP14	CD4T	IAV	PC1_zscore	0.0247771598269424	0.00714310368354986	2.39507333309028
NOP14	CD4T	Tcruzi	PC1_zscore	0.0072642039717778	0.2305224456132	0.733753692606287
GRK4	NK	NI	PC1_zscore	0.0229085824877526	0.284678892635569	0.580538034100149
GRK4	NK	LPS	PC1_zscore	-0.0175683061247232	0.329523317041331	-0.443480480430645
GRK4	NK	IAV	PC1_zscore	-0.00753472366608616	0.426061352497748	-0.188760625637451
GRK4	NK	Tcruzi	PC1_zscore	-0.0178925379440812	0.326160404152232	-0.456818504344213
GRK4	CD8T	NI	PC1_zscore	-0.0357215478154108	0.168636743844158	-0.974493396239338
GRK4	CD8T	LPS	PC1_zscore	0.0139951838791205	0.36555965908427	0.36249324114843
GRK4	CD8T	IAV	PC1_zscore	-0.025180595243171	0.268767205640971	-0.626036251452163
GRK4	CD8T	Tcruzi	PC1_zscore	-0.0203640347916275	0.295545241985773	-0.54940762139138
GRK4	monocyte	NI	PC1_zscore	-0.0553677186439864	0.042859149406842	-1.73906624318926
GRK4	monocyte	LPS	PC1_zscore	-0.142684336889457	0.000131949722291136	-3.14032379499607
GRK4	monocyte	IAV	PC1_zscore	-0.0865157741742153	0.0199139365939442	-2.04645885049215
GRK4	monocyte	Tcruzi	PC1_zscore	-0.022781089109037	0.245221239418148	-0.695595822099967
GRK4	B	NI	PC1_zscore	-0.0259663773007631	0.246425701197151	-0.693553722689614
GRK4	B	LPS	PC1_zscore	-0.0565176434559314	0.0790726844067269	-1.40193370788029
GRK4	B	IAV	PC1_zscore	-0.0164195193213867	0.334853669725143	-0.427337649171033
GRK4	B	Tcruzi	PC1_zscore	-0.0116621483928594	0.380320611364495	-0.306233742531144
GRK4	CD4T	NI	PC1_zscore	-0.0609277821375271	0.0241086204504557	-2.02685397340306
GRK4	CD4T	LPS	PC1_zscore	-0.0402848668620063	0.0927825647748841	-1.34339141840617
GRK4	CD4T	IAV	PC1_zscore	-0.0774205284360443	0.0136945664341431	-2.36437382877012
GRK4	CD4T	Tcruzi	PC1_zscore	-0.00446302341466123	0.444741349328269	-0.152711152320088
HTT	NK	NI	PC1_zscore	-0.0247230534483733	0.0764922024185808	-1.39751148334408
HTT	NK	LPS	PC1_zscore	-0.014809839048224	0.202375294912284	-0.841205192249421
HTT	NK	IAV	PC1_zscore	0.0102832427585489	0.282319644018953	0.590220557399455
HTT	NK	Tcruzi	PC1_zscore	-0.0322012622265637	0.0459375652510868	-1.59762507318927
HTT	CD8T	NI	PC1_zscore	-0.012158648345444	0.200129266089256	-0.854904575865023
HTT	CD8T	LPS	PC1_zscore	-0.00173518633775736	0.45861046463804	-0.11457710594743
HTT	CD8T	IAV	PC1_zscore	-0.00984274150081371	0.291138894389547	-0.563380422086667
HTT	CD8T	Tcruzi	PC1_zscore	-0.0171960792733436	0.13260953366471	-1.12082645290772
HTT	monocyte	NI	PC1_zscore	-0.0170809285770528	0.0783009809827301	-1.42653887580957
HTT	monocyte	LPS	PC1_zscore	-0.0393325729316976	0.00244186008297986	-2.64175883179308
HTT	monocyte	IAV	PC1_zscore	-0.01720823387627	0.124615802011186	-1.15822078938382
HTT	monocyte	Tcruzi	PC1_zscore	-0.00793908316722721	0.271173131263103	-0.621675494216314
HTT	B	NI	PC1_zscore	0.00762456427642937	0.303928609994433	0.531561240823286
HTT	B	LPS	PC1_zscore	0.0216551143886449	0.0785288121438512	1.40758663327507
HTT	B	IAV	PC1_zscore	0.0125318124781443	0.221355271585529	0.776055371703265
HTT	B	Tcruzi	PC1_zscore	0.0424760854797667	0.0110331019478623	2.29235782440688
HTT	CD4T	NI	PC1_zscore	-0.000986272079300504	0.466390207495985	-0.0980539608833672
HTT	CD4T	LPS	PC1_zscore	0.0104841366608828	0.157064938671927	1.02210371968365
HTT	CD4T	IAV	PC1_zscore	0.0164802652244069	0.0615358209271007	1.5601099144022
HTT	CD4T	Tcruzi	PC1_zscore	0.000974946771074439	0.467949658735978	0.0911372844548389
LRPAP1	NK	NI	PC1_zscore	-0.00051623100287918	0.479450108402435	-0.0422488325133125
LRPAP1	NK	LPS	PC1_zscore	-0.0113715160047031	0.183887117891297	-0.888466668577636
LRPAP1	NK	IAV	PC1_zscore	0.00344288106707198	0.402265956862268	0.265674515502065
LRPAP1	NK	Tcruzi	PC1_zscore	-0.00723532591737253	0.279808947321601	-0.572721804584831
LRPAP1	CD8T	NI	PC1_zscore	-0.0272627914383344	0.00736514684097433	-2.35249871557772
LRPAP1	CD8T	LPS	PC1_zscore	-0.0181541723596564	0.0578956195966093	-1.51836379528827
LRPAP1	CD8T	IAV	PC1_zscore	-0.0219524274490212	0.0456495999935886	-1.59027831649883
LRPAP1	CD8T	Tcruzi	PC1_zscore	-0.0214105501405918	0.0270160580912898	-1.86743165476476
LRPAP1	monocyte	NI	PC1_zscore	0.00193657298134425	0.421429266122557	0.197615897875529
LRPAP1	monocyte	LPS	PC1_zscore	0.00167275797399874	0.439809353942452	0.150593712985022
LRPAP1	monocyte	IAV	PC1_zscore	0.0130678077387888	0.136122631764872	1.08869920310596
LRPAP1	monocyte	Tcruzi	PC1_zscore	0.0187958198122615	0.0468477051083623	1.64305861631507
LRPAP1	B	NI	PC1_zscore	-0.0271483618550276	0.0105130998477267	-2.08230225017051
LRPAP1	B	LPS	PC1_zscore	-0.00166345036765122	0.443939445047197	-0.141861902724485
LRPAP1	B	IAV	PC1_zscore	-0.0159526969506671	0.100696643596295	-1.22877825720793
LRPAP1	B	Tcruzi	PC1_zscore	-0.0112192116883381	0.169794107171831	-0.939933030997245
LRPAP1	CD4T	NI	PC1_zscore	-0.00774065520136578	0.153602870057348	-1.01927199477652
LRPAP1	CD4T	LPS	PC1_zscore	-0.00799887631237126	0.148615580935851	-1.04219553867514
LRPAP1	CD4T	IAV	PC1_zscore	-0.0121166650271449	0.0583774438287006	-1.56504480298978
LRPAP1	CD4T	Tcruzi	PC1_zscore	-0.00406200106107248	0.301600392230169	-0.519187577585925
TMEM128	NK	NI	PC1_zscore	0.0682023436030197	0.000503988222840616	4.33052714550604
TMEM128	NK	LPS	PC1_zscore	0.0695706152882154	0.000239785712205096	4.54119082605618
TMEM128	NK	IAV	PC1_zscore	0.0726614152188681	9.16004555971183e-05	4.57379765132556
TMEM128	NK	Tcruzi	PC1_zscore	0.0718128216768433	0.000213202653715234	4.43914966893456
TMEM128	CD8T	NI	PC1_zscore	0.0705014671212976	1.06470518517781e-05	5.31600187808324
TMEM128	CD8T	LPS	PC1_zscore	0.0643140053674708	0.000736610209455611	4.10927303197127
TMEM128	CD8T	IAV	PC1_zscore	0.0717171803399617	0.000186479238166446	4.49211471633608
TMEM128	CD8T	Tcruzi	PC1_zscore	0.0861338363557257	7.39637162701974e-09	3.88353456151879
TMEM128	monocyte	NI	PC1_zscore	0.0608727525487483	0.000489220342795533	3.9678152650774
TMEM128	monocyte	LPS	PC1_zscore	0.0628782762483557	0.000175097117400386	4.4403566249162
TMEM128	monocyte	IAV	PC1_zscore	0.0582063637536469	0.00310750062099555	3.22182845981097
TMEM128	monocyte	Tcruzi	PC1_zscore	0.0623659061935524	0.00072307746855811	4.09279026444629
TMEM128	B	NI	PC1_zscore	0.0753144121277398	2.56530043171607e-05	4.6098618512284
TMEM128	B	LPS	PC1_zscore	0.0785394022528083	4.02313800859218e-06	4.41015959596392
TMEM128	B	IAV	PC1_zscore	0.0708645667330693	0.000177994937965725	4.52493998239065
TMEM128	B	Tcruzi	PC1_zscore	0.0806167667992122	5.25080548209201e-06	4.09859051855642
TMEM128	CD4T	NI	PC1_zscore	0.0686999441298045	9.97174459154863e-07	5.95282802173879
TMEM128	CD4T	LPS	PC1_zscore	0.0773753165490632	1.67535626521658e-10	5.69382387933498
TMEM128	CD4T	IAV	PC1_zscore	0.0778404519548272	7.73234996541975e-11	5.65311309917865
TMEM128	CD4T	Tcruzi	PC1_zscore	0.0739891753022929	1.10478248065946e-07	5.78170604650077
LYAR	NK	NI	PC1_zscore	-0.0786037969467143	0.000129979073607345	-3.6352745655378
LYAR	NK	LPS	PC1_zscore	-0.147427871808005	1.00735642050154e-10	-6.31806974051105
LYAR	NK	IAV	PC1_zscore	-0.155366291383551	3.88455712041491e-10	-6.04012895464382
LYAR	NK	Tcruzi	PC1_zscore	-0.065366881878688	0.0035180433545241	-2.69223793439764
LYAR	CD8T	NI	PC1_zscore	-0.169341259420357	2.22044604925031e-16	-8.1780834883541
LYAR	CD8T	LPS	PC1_zscore	-0.127810984436921	2.34928556608338e-08	-5.45656928455457
LYAR	CD8T	IAV	PC1_zscore	-0.127711264268047	6.45461203319098e-06	-4.33614172229127
LYAR	CD8T	Tcruzi	PC1_zscore	-0.175728903192913	1.99840144432528e-15	-7.74748738799637
LYAR	monocyte	NI	PC1_zscore	0.0113462617129864	0.208639924747036	0.811110222922346
LYAR	monocyte	LPS	PC1_zscore	-0.0029354913994342	0.424312407614832	-0.190820602077401
LYAR	monocyte	IAV	PC1_zscore	-0.0268143033103324	0.0673132768011673	-1.49536698672919
LYAR	monocyte	Tcruzi	PC1_zscore	0.0247994669132564	0.0562134826729632	1.58758876353825
LYAR	B	NI	PC1_zscore	-0.0119903540994359	0.326789487431915	-0.447848583095832
LYAR	B	LPS	PC1_zscore	-0.00860467487071738	0.374709694740982	-0.318381382710591
LYAR	B	IAV	PC1_zscore	-0.00252415174081649	0.464320185890103	-0.0876275238377495
LYAR	B	Tcruzi	PC1_zscore	-0.00578158822470102	0.415795877956857	-0.21070320429168
LYAR	CD4T	NI	PC1_zscore	-0.184238412269708	1.12132525487141e-14	-7.32367699302125
LYAR	CD4T	LPS	PC1_zscore	-0.124694259672746	8.52622081826127e-08	-5.1725942841902
LYAR	CD4T	IAV	PC1_zscore	-0.159764109488939	4.13336032067946e-11	-6.38150817736778
LYAR	CD4T	Tcruzi	PC1_zscore	-0.165012830103563	7.77370390281362e-11	-6.18274774001508
ZBTB49	NK	NI	PC1_zscore	-0.0173404811409854	0.200966757014345	-0.816648994756019
ZBTB49	NK	LPS	PC1_zscore	-0.033615700808033	0.0686779088897234	-1.35816153866576
ZBTB49	NK	IAV	PC1_zscore	-0.0230375164485997	0.148895368901665	-0.993610703095848
ZBTB49	NK	Tcruzi	PC1_zscore	-0.0238378368768386	0.135112635612509	-1.04302652274692
ZBTB49	CD8T	NI	PC1_zscore	-0.0344119815974874	0.0438265947641112	-1.60027713309093
ZBTB49	CD8T	LPS	PC1_zscore	-0.0213981597385258	0.141858945730306	-1.03604451858496
ZBTB49	CD8T	IAV	PC1_zscore	-0.00393524068137142	0.415419582808118	-0.181308018790955
ZBTB49	CD8T	Tcruzi	PC1_zscore	-0.0032687964740102	0.427291237722264	-0.160151280641006
ZBTB49	monocyte	NI	PC1_zscore	-0.0204479770075741	0.130282291127467	-1.09749859842427
ZBTB49	monocyte	LPS	PC1_zscore	-0.0123721782079554	0.255270242129305	-0.654474010872052
ZBTB49	monocyte	IAV	PC1_zscore	0.0139725253039234	0.281431925606479	0.595224761119021
ZBTB49	monocyte	Tcruzi	PC1_zscore	-0.0128382119949002	0.256442274323303	-0.651516614813486
ZBTB49	B	NI	PC1_zscore	0.0101018467379159	0.335311048316362	0.446358954717311
ZBTB49	B	LPS	PC1_zscore	-0.0119494949639899	0.288616799544554	-0.54139209668854
ZBTB49	B	IAV	PC1_zscore	-0.00546536010114975	0.39602052228152	-0.250227671698433
ZBTB49	B	Tcruzi	PC1_zscore	-0.00841212711334397	0.343016913247294	-0.391902756560059
ZBTB49	CD4T	NI	PC1_zscore	-0.0272803410717582	0.0359950291014717	-1.71545101628857
ZBTB49	CD4T	LPS	PC1_zscore	-0.00155037719112834	0.462409052204522	-0.0997772685340517
ZBTB49	CD4T	IAV	PC1_zscore	-0.0293561980774602	0.0317709832674107	-1.79863492440243
ZBTB49	CD4T	Tcruzi	PC1_zscore	-0.00914952442097996	0.281957169859635	-0.580597861558956
NSG1	NK	NI	PC1_zscore	-0.237267282714467	3.24084571723393e-05	-3.81608880752755
NSG1	NK	LPS	PC1_zscore	-0.299590908093666	2.10713868309398e-06	-4.30820157563251
NSG1	NK	IAV	PC1_zscore	-0.242732666396691	0.000132655044928653	-3.47127085563718
NSG1	NK	Tcruzi	PC1_zscore	-0.263814484579187	1.53763853758537e-05	-3.92041020709043
NSG1	CD8T	NI	PC1_zscore	-0.119749539241658	0.000222694923849742	-3.51843859380539
NSG1	CD8T	LPS	PC1_zscore	-0.225390592917346	2.24717259023066e-07	-4.97862833435695
NSG1	CD8T	IAV	PC1_zscore	-0.214518107874595	5.25860167713832e-05	-3.7651744335223
NSG1	CD8T	Tcruzi	PC1_zscore	-0.12236986433145	0.000725137006923227	-3.18126272003507
NSG1	monocyte	NI	PC1_zscore	-0.110880397164626	0.0131223211976496	-2.2033119368352
NSG1	monocyte	LPS	PC1_zscore	-0.148974558515415	0.00169646977597682	-2.92801768669322
NSG1	monocyte	IAV	PC1_zscore	-0.121639462519756	0.00896363702896752	-2.36436695077799
NSG1	monocyte	Tcruzi	PC1_zscore	-0.181042052655957	0.000252074836596172	-3.40939628020713
NSG1	B	NI	PC1_zscore	-0.0244006024016897	0.274374848902173	-0.603662533821068
NSG1	B	LPS	PC1_zscore	-0.0255619982665673	0.262252005349892	-0.636701240508516
NSG1	B	IAV	PC1_zscore	-0.00185343683776194	0.482101672905269	-0.0462417693883741
NSG1	B	Tcruzi	PC1_zscore	0.00933789227669337	0.40775942470673	0.22407296428633
NSG1	CD4T	NI	PC1_zscore	-0.166378350125419	3.52329404540441e-08	-5.32824646319985
NSG1	CD4T	LPS	PC1_zscore	-0.276107145806588	7.7715611723761e-16	-7.66503559768252
NSG1	CD4T	IAV	PC1_zscore	-0.290893292608902	5.32907051820075e-15	-7.44102044532955
NSG1	CD4T	Tcruzi	PC1_zscore	-0.1879496307002	3.02839704424684e-08	-5.3388020554338
STX18	NK	NI	PC1_zscore	-0.00100009695237178	0.541982476687085	-0.0757857495737168
STX18	NK	LPS	PC1_zscore	0.00839081325429463	0.368623147921786	0.564256972916275
STX18	NK	IAV	PC1_zscore	0.00695505159125555	0.395962538408302	0.484577467812162
STX18	NK	Tcruzi	PC1_zscore	0.00723537235478792	0.387186716907273	0.506028189354706
STX18	CD8T	NI	PC1_zscore	-0.00756655936559039	0.368710843060062	-0.566587769021957
STX18	CD8T	LPS	PC1_zscore	0.00530301635088275	0.422841619508897	0.40206426832306
STX18	CD8T	IAV	PC1_zscore	-0.00692277653420097	0.40064894220315	-0.470669928657314
STX18	CD8T	Tcruzi	PC1_zscore	-0.0139179913826225	0.256156469795673	-0.921034460037501
STX18	monocyte	NI	PC1_zscore	0.0012537008878366	0.530033332627929	0.108441432646301
STX18	monocyte	LPS	PC1_zscore	-0.0243261029001239	0.0698704874648782	-1.30570205397305
STX18	monocyte	IAV	PC1_zscore	0.0115433557826448	0.294492571321524	0.780819854771686
STX18	monocyte	Tcruzi	PC1_zscore	-0.00170118251507064	0.517594810042793	-0.139577307524747
STX18	B	NI	PC1_zscore	0.00391609496781703	0.455476887990892	0.316851022935357
STX18	B	LPS	PC1_zscore	0.0107328642573266	0.304944797494036	0.755774928412944
STX18	B	IAV	PC1_zscore	0.00240744739332772	0.502189556174506	0.186723078897529
STX18	B	Tcruzi	PC1_zscore	-0.00540358871783813	0.423317554464907	-0.409347377057222
STX18	CD4T	NI	PC1_zscore	0.0101282146821811	0.233919832052637	1.02144694062377
STX18	CD4T	LPS	PC1_zscore	-0.00489894830879044	0.384441738049568	-0.514317853655404
STX18	CD4T	IAV	PC1_zscore	0.00896547049823356	0.269648754080367	0.884768552245309
STX18	CD4T	Tcruzi	PC1_zscore	-0.00775969816399197	0.301899004996899	-0.770449900622592
JAKMIP1	NK	NI	PC1_zscore	-0.285259736331094	3.77970135656547e-06	-4.1914058732322
JAKMIP1	NK	LPS	PC1_zscore	-0.322422968839586	6.18962327170181e-07	-4.52035855863
JAKMIP1	NK	IAV	PC1_zscore	-0.230046954526412	0.000614437810762314	-3.09509765932204
JAKMIP1	NK	Tcruzi	PC1_zscore	-0.205527197080115	0.000710127110475245	-3.08385613849743
JAKMIP1	CD8T	NI	PC1_zscore	-0.159878771830862	4.43202338562543e-06	-4.42453571995578
JAKMIP1	CD8T	LPS	PC1_zscore	-0.0846186399890829	0.0192730276084324	-2.0685141337094
JAKMIP1	CD8T	IAV	PC1_zscore	-0.0458748609444098	0.183190397562953	-0.90192849658279
JAKMIP1	CD8T	Tcruzi	PC1_zscore	-0.147851254450361	4.50336138703156e-05	-3.8927950258336
JAKMIP1	monocyte	NI	PC1_zscore	-0.115770951690178	0.0104109369106499	-2.29575466959609
JAKMIP1	monocyte	LPS	PC1_zscore	-0.156542997465374	0.00132352766520538	-2.97091375847283
JAKMIP1	monocyte	IAV	PC1_zscore	-0.194829810393085	0.00010608628923725	-3.62727349649991
JAKMIP1	monocyte	Tcruzi	PC1_zscore	-0.165563335399826	0.000819066583213623	-3.09874076812378
JAKMIP1	B	NI	PC1_zscore	-0.0241480803545098	0.297294213016724	-0.532579648983592
JAKMIP1	B	LPS	PC1_zscore	0.00145173817626992	0.487495117369643	0.0312697891439348
JAKMIP1	B	IAV	PC1_zscore	0.0189315630615383	0.341901420160929	0.4080454763587
JAKMIP1	B	Tcruzi	PC1_zscore	-0.0522713688938599	0.131989891920636	-1.11522394681136
JAKMIP1	CD4T	NI	PC1_zscore	-0.00333662411474461	0.46990719141519	-0.0748223814134546
JAKMIP1	CD4T	LPS	PC1_zscore	0.145337793787128	0.000604452439813313	3.20453406231878
JAKMIP1	CD4T	IAV	PC1_zscore	-0.00972451540239786	0.411339080658608	-0.222123367401236
JAKMIP1	CD4T	Tcruzi	PC1_zscore	0.0604812312154375	0.0973286715185289	1.29267012135568
MAN2B2	NK	NI	PC1_zscore	-0.00426802008162179	0.434991629996241	-0.273822177457812
MAN2B2	NK	LPS	PC1_zscore	0.00954313066126221	0.285347182722947	0.603443851426866
MAN2B2	NK	IAV	PC1_zscore	0.00117789250804143	0.473463790085614	0.076907331068582
MAN2B2	NK	Tcruzi	PC1_zscore	0.00652251976693247	0.342600385885407	0.442857149959959
MAN2B2	CD8T	NI	PC1_zscore	0.00802412292959716	0.304216697765205	0.557087609809954
MAN2B2	CD8T	LPS	PC1_zscore	0.00623867366980314	0.345605263844082	0.439017506275899
MAN2B2	CD8T	IAV	PC1_zscore	0.00308065482786298	0.427969332851676	0.205480014203412
MAN2B2	CD8T	Tcruzi	PC1_zscore	0.00534729373835868	0.368172832251193	0.371677125894655
MAN2B2	monocyte	NI	PC1_zscore	0.00813687150949039	0.254560412348114	0.728764720941601
MAN2B2	monocyte	LPS	PC1_zscore	0.00949052157813154	0.234924329524289	0.763387700742011
MAN2B2	monocyte	IAV	PC1_zscore	0.0205957634124912	0.0792575386162288	1.36577714346212
MAN2B2	monocyte	Tcruzi	PC1_zscore	0.0227745401202405	0.0727981572160144	1.49442343374701
MAN2B2	B	NI	PC1_zscore	0.00439521836191299	0.38699635984208	0.327284379679404
MAN2B2	B	LPS	PC1_zscore	-0.00295908581157104	0.466627280182341	-0.193563600025016
MAN2B2	B	IAV	PC1_zscore	-0.000230094285302938	0.509010186270454	-0.0155974332120614
MAN2B2	B	Tcruzi	PC1_zscore	0.00251593498644652	0.437883185967487	0.180061728706182
MAN2B2	CD4T	NI	PC1_zscore	0.00472334253050256	0.346889819737529	0.457259587053807
MAN2B2	CD4T	LPS	PC1_zscore	-0.00316789399274672	0.417819622382487	-0.273183423700348
MAN2B2	CD4T	IAV	PC1_zscore	0.00875973483026234	0.232649161960651	0.803914961958304
MAN2B2	CD4T	Tcruzi	PC1_zscore	0.00279576039199094	0.418962915015697	0.25936965522294
MRFAP1	NK	NI	PC1_zscore	0.00993093963795939	0.241833016604903	0.696273073543257
MRFAP1	NK	LPS	PC1_zscore	0.0398645493460776	0.00230385952548829	2.7554084085457
MRFAP1	NK	IAV	PC1_zscore	0.0343705227705513	0.00716492453562973	2.38604598851253
MRFAP1	NK	Tcruzi	PC1_zscore	0.0161033201993151	0.137416078571667	1.08475694768179
MRFAP1	CD8T	NI	PC1_zscore	-0.000733833630941339	0.477535687947181	-0.0628437540829338
MRFAP1	CD8T	LPS	PC1_zscore	0.0284488188646046	0.0106686899678376	2.28798366082261
MRFAP1	CD8T	IAV	PC1_zscore	0.0319043106451825	0.0136770425463458	2.15900231114866
MRFAP1	CD8T	Tcruzi	PC1_zscore	0.0258515211950916	0.0153412302956759	2.15394880871445
MRFAP1	monocyte	NI	PC1_zscore	-0.0010465022770789	0.449268009008939	-0.118740610162011
MRFAP1	monocyte	LPS	PC1_zscore	0.00678500182230154	0.22249585061566	0.763296369846445
MRFAP1	monocyte	IAV	PC1_zscore	0.0289868637612601	0.00182624740817054	2.88481209910388
MRFAP1	monocyte	Tcruzi	PC1_zscore	0.0102333196945907	0.135214333982816	1.10122545277207
MRFAP1	B	NI	PC1_zscore	-0.00434103826826269	0.36783824943684	-0.332133776965937
MRFAP1	B	LPS	PC1_zscore	0.00920952682906626	0.236234314730599	0.712746261631624
MRFAP1	B	IAV	PC1_zscore	0.0152726157510051	0.131640854055541	1.11336425453336
MRFAP1	B	Tcruzi	PC1_zscore	0.0296290308975013	0.0136093745699561	2.15162497272083
MRFAP1	CD4T	NI	PC1_zscore	0.0307634772282907	0.000109752034515487	3.63988631140656
MRFAP1	CD4T	LPS	PC1_zscore	0.0491577020017957	1.65442338695138e-09	5.69027926917828
MRFAP1	CD4T	IAV	PC1_zscore	0.0527870403020643	3.30830864494764e-10	5.87297464815812
MRFAP1	CD4T	Tcruzi	PC1_zscore	0.0380345305209179	5.77722943349765e-06	4.27629055097587
MRFAP1L1	NK	NI	PC1_zscore	-0.00979009767423017	0.158881827107532	-0.993963708280217
MRFAP1L1	NK	LPS	PC1_zscore	-0.0107290831278298	0.149700018562136	-1.0294985207143
MRFAP1L1	NK	IAV	PC1_zscore	-0.0218982206968711	0.0245624516014398	-1.8465583833153
MRFAP1L1	NK	Tcruzi	PC1_zscore	-0.0126249314527525	0.109757934149479	-1.20561689013253
MRFAP1L1	CD8T	NI	PC1_zscore	-0.00417111655074306	0.31457008370513	-0.484640702465652
MRFAP1L1	CD8T	LPS	PC1_zscore	-0.0151909338120162	0.0520140927004571	-1.60120576956739
MRFAP1L1	CD8T	IAV	PC1_zscore	-0.0191319812725282	0.0372917064523336	-1.68410511619214
MRFAP1L1	CD8T	Tcruzi	PC1_zscore	-0.000886085404572648	0.459933101259343	-0.0975363567265788
MRFAP1L1	monocyte	NI	PC1_zscore	0.00399066142979878	0.357346879523858	0.384780351804581
MRFAP1L1	monocyte	LPS	PC1_zscore	0.00230044657351784	0.428580110406859	0.211358353601947
MRFAP1L1	monocyte	IAV	PC1_zscore	-0.00994386538546553	0.196560942031148	-0.836652789439434
MRFAP1L1	monocyte	Tcruzi	PC1_zscore	0.00217472512822944	0.431920276833648	0.200431597498966
MRFAP1L1	B	NI	PC1_zscore	-0.00202294957408032	0.418044957265548	-0.198033757286925
MRFAP1L1	B	LPS	PC1_zscore	-0.00538911436497238	0.302908128166157	-0.507191869642455
MRFAP1L1	B	IAV	PC1_zscore	-0.00874650288309819	0.208331229224087	-0.801332830983701
MRFAP1L1	B	Tcruzi	PC1_zscore	0.00181700517932694	0.449392324567664	0.165034006298122
MRFAP1L1	CD4T	NI	PC1_zscore	-0.000261925071698217	0.493696683928539	-0.0381710003056794
MRFAP1L1	CD4T	LPS	PC1_zscore	-0.0198247910751496	0.00926735816757429	-2.58599617267794
MRFAP1L1	CD4T	IAV	PC1_zscore	-0.0196712799091682	0.00974804513141125	-2.50729282651285
MRFAP1L1	CD4T	Tcruzi	PC1_zscore	-0.0056873920148295	0.207746443844558	-0.82992088994636
BLOC1S4	NK	NI	PC1_zscore	-0.0113182753660329	0.206818782564875	-0.809429358262094
BLOC1S4	NK	LPS	PC1_zscore	-0.0187820948055142	0.096589956214195	-1.27899202443313
BLOC1S4	NK	IAV	PC1_zscore	-0.0268410134569118	0.0349602559348368	-1.7228753448686
BLOC1S4	NK	Tcruzi	PC1_zscore	-0.0269731298587306	0.0322201181806445	-1.74727445789984
BLOC1S4	CD8T	NI	PC1_zscore	0.00571254112593244	0.306253515320846	0.510765491113448
BLOC1S4	CD8T	LPS	PC1_zscore	-0.0100492955476337	0.202317231047569	-0.824984631909048
BLOC1S4	CD8T	IAV	PC1_zscore	-0.0392513386445183	0.00381787440669767	-2.38594947111259
BLOC1S4	CD8T	Tcruzi	PC1_zscore	0.0100713739060533	0.194402950236694	0.860103153757053
BLOC1S4	monocyte	NI	PC1_zscore	0.00292795619949097	0.398457542362413	0.25565600233406
BLOC1S4	monocyte	LPS	PC1_zscore	0.00748549164684559	0.275311818842637	0.603059090662443
BLOC1S4	monocyte	IAV	PC1_zscore	-0.0222282441781658	0.058766071248442	-1.52299468477507
BLOC1S4	monocyte	Tcruzi	PC1_zscore	0.00490851254469944	0.346208739721077	0.395766195030897
BLOC1S4	B	NI	PC1_zscore	-0.00730144423317004	0.285585492346843	-0.563358353569112
BLOC1S4	B	LPS	PC1_zscore	-0.0172541664654877	0.099244041209999	-1.264636043896
BLOC1S4	B	IAV	PC1_zscore	-0.00999788987655198	0.235778930288092	-0.707874886017643
BLOC1S4	B	Tcruzi	PC1_zscore	-0.00428550723654125	0.372887365594417	-0.315079911524206
BLOC1S4	CD4T	NI	PC1_zscore	-0.0137318339720539	0.041670205200721	-1.72102671126789
BLOC1S4	CD4T	LPS	PC1_zscore	-0.0302653956382783	0.000129240784461526	-3.55268271491891
BLOC1S4	CD4T	IAV	PC1_zscore	-0.0393298408631356	9.60410907435705e-06	-4.2387279133133
BLOC1S4	CD4T	Tcruzi	PC1_zscore	-0.0182686524260283	0.0141086107797961	-2.15757114499948
KIAA0232	NK	NI	PC1_zscore	-0.0183745664165622	0.0725990668018415	-1.4796372262883
KIAA0232	NK	LPS	PC1_zscore	-0.0334358181956889	0.00469891185724713	-1.98866752788895
KIAA0232	NK	IAV	PC1_zscore	-0.0196421208216905	0.0638713226913572	-1.51197272350481
KIAA0232	NK	Tcruzi	PC1_zscore	-0.0145189158556712	0.137501545400261	-1.1112199411438
KIAA0232	CD8T	NI	PC1_zscore	-0.0181970720647095	0.0529254170766834	-1.70404083315068
KIAA0232	CD8T	LPS	PC1_zscore	-0.0148388771914108	0.110754322879818	-1.27296045951576
KIAA0232	CD8T	IAV	PC1_zscore	-0.0260443468903367	0.0181281363566967	-1.88746037960997
KIAA0232	CD8T	Tcruzi	PC1_zscore	-0.0124917672119571	0.159300295253694	-1.04158124493505
KIAA0232	monocyte	NI	PC1_zscore	-0.0119113039271142	0.166062071144264	-1.02780050541677
KIAA0232	monocyte	LPS	PC1_zscore	-0.020918420762864	0.0316370516186344	-1.89878016145457
KIAA0232	monocyte	IAV	PC1_zscore	-0.00465740783810981	0.379683638744505	-0.304854605626165
KIAA0232	monocyte	Tcruzi	PC1_zscore	-0.00268494936410969	0.444626995618973	-0.174429480899554
KIAA0232	B	NI	PC1_zscore	-0.0110560334815904	0.212425068997423	-0.821013637692917
KIAA0232	B	LPS	PC1_zscore	-0.0269300279638571	0.0169741173993287	-1.87997928693134
KIAA0232	B	IAV	PC1_zscore	-0.0187933525286844	0.0767436151179037	-1.42325630269383
KIAA0232	B	Tcruzi	PC1_zscore	-0.00974213035617984	0.244669988502755	-0.693725199210497
KIAA0232	CD4T	NI	PC1_zscore	-0.0148480674737487	0.0622337598423376	-1.62488884007951
KIAA0232	CD4T	LPS	PC1_zscore	-0.0210943093161302	0.0106519228999027	-2.37735687711617
KIAA0232	CD4T	IAV	PC1_zscore	-0.0217843254573764	0.00872279205237114	-2.43459840408999
KIAA0232	CD4T	Tcruzi	PC1_zscore	-0.0202395554000008	0.0165416567200395	-2.21045125932818
TBC1D14	NK	NI	PC1_zscore	-0.00418584170616333	0.409158521310442	-0.222787903752885
TBC1D14	NK	LPS	PC1_zscore	-0.0616059323403406	0.00218624510346555	-2.46672581322756
TBC1D14	NK	IAV	PC1_zscore	-0.0396203386964432	0.0301391447075301	-1.74615057424896
TBC1D14	NK	Tcruzi	PC1_zscore	-0.0150667279791663	0.223697998020617	-0.743709446842474
TBC1D14	CD8T	NI	PC1_zscore	0.00405252572007227	0.395317058359431	0.273712456455017
TBC1D14	CD8T	LPS	PC1_zscore	-0.0243619163128429	0.0725116308851758	-1.43357415679864
TBC1D14	CD8T	IAV	PC1_zscore	-0.0283979988708346	0.06963427054416	-1.4314393042638
TBC1D14	CD8T	Tcruzi	PC1_zscore	-0.0259186862426006	0.0492744580617996	-1.62856930961677
TBC1D14	monocyte	NI	PC1_zscore	0.0171655001488072	0.157844448264792	0.991843246124503
TBC1D14	monocyte	LPS	PC1_zscore	0.0223248610957538	0.14626661458042	1.03372642947605
TBC1D14	monocyte	IAV	PC1_zscore	0.0132650633471998	0.27297333496973	0.605978023330274
TBC1D14	monocyte	Tcruzi	PC1_zscore	0.0143005139939457	0.228590669597113	0.739203614135012
TBC1D14	B	NI	PC1_zscore	0.0118098009364301	0.253603724255801	0.663967370913237
TBC1D14	B	LPS	PC1_zscore	-0.032155134580904	0.0433580174767806	-1.64186194316897
TBC1D14	B	IAV	PC1_zscore	-0.0186327904093969	0.17095498248679	-0.930008294183557
TBC1D14	B	Tcruzi	PC1_zscore	0.000649949517414114	0.492989315351401	0.034702266460326
TBC1D14	CD4T	NI	PC1_zscore	-0.0343805097528683	0.000337695200458787	-3.29453267548968
TBC1D14	CD4T	LPS	PC1_zscore	-0.0371609326349409	0.000283790606917411	-3.34086969205738
TBC1D14	CD4T	IAV	PC1_zscore	-0.0452413614178442	2.75313398410137e-05	-3.85370325670513
TBC1D14	CD4T	Tcruzi	PC1_zscore	-0.0184999482696866	0.0435704542481012	-1.6968863773214
TADA2B	NK	NI	PC1_zscore	-0.0025846202780538	0.482362378040491	-0.217230299463878
TADA2B	NK	LPS	PC1_zscore	-0.0104975086879323	0.304979596649399	-0.730572358825015
TADA2B	NK	IAV	PC1_zscore	-0.0107751780157665	0.298895470939735	-0.762967857369557
TADA2B	NK	Tcruzi	PC1_zscore	-0.00898801099171725	0.32549392122853	-0.68736381241257
TADA2B	CD8T	NI	PC1_zscore	-0.00253135708435893	0.482643998932183	-0.218349623771201
TADA2B	CD8T	LPS	PC1_zscore	-0.00536324466674548	0.402236087441218	-0.462306104056196
TADA2B	CD8T	IAV	PC1_zscore	-0.0128044889479761	0.259720828603656	-0.776595475667359
TADA2B	CD8T	Tcruzi	PC1_zscore	-0.00835863001830962	0.328900675077902	-0.690325865628666
TADA2B	monocyte	NI	PC1_zscore	0.000852687558100848	0.565403996660826	0.0813491748454937
TADA2B	monocyte	LPS	PC1_zscore	-0.0108692919238534	0.233545218207884	-0.837694620456196
TADA2B	monocyte	IAV	PC1_zscore	-0.00636264085639208	0.370605686924919	-0.51163004515404
TADA2B	monocyte	Tcruzi	PC1_zscore	0.000657477000611392	0.576607846727144	0.0597949446780874
TADA2B	B	NI	PC1_zscore	-0.00434384842733439	0.429786157282995	-0.385403510116637
TADA2B	B	LPS	PC1_zscore	-0.00191852788600967	0.502256481400955	-0.160227387873931
TADA2B	B	IAV	PC1_zscore	-0.00432101345647736	0.433851128171791	-0.364099505427562
TADA2B	B	Tcruzi	PC1_zscore	-0.00613331235236916	0.381901388098606	-0.52587595105177
TADA2B	CD4T	NI	PC1_zscore	0.000630657801852759	0.56085238157415	0.0695132210744585
TADA2B	CD4T	LPS	PC1_zscore	-0.00403181179443231	0.412929301736339	-0.448930822120729
TADA2B	CD4T	IAV	PC1_zscore	-0.00305517953226945	0.451526576552624	-0.334215499137239
TADA2B	CD4T	Tcruzi	PC1_zscore	-0.00896286418743276	0.262700391485354	-0.939483958134158
GRPEL1	NK	NI	PC1_zscore	-0.00350584665507211	0.418522942614943	-0.236232411904325
GRPEL1	NK	LPS	PC1_zscore	0.00979382653983131	0.247513354826659	0.663225640238881
GRPEL1	NK	IAV	PC1_zscore	0.0160546711479187	0.131977076642856	1.0828680101636
GRPEL1	NK	Tcruzi	PC1_zscore	0.00468093369537822	0.365143840678887	0.324891892868098
GRPEL1	CD8T	NI	PC1_zscore	0.00403093367756347	0.373189600928256	0.314571177274731
GRPEL1	CD8T	LPS	PC1_zscore	0.0141617502348964	0.138309870225731	1.06819822746383
GRPEL1	CD8T	IAV	PC1_zscore	0.00480468075329492	0.36098313010827	0.33946361914497
GRPEL1	CD8T	Tcruzi	PC1_zscore	0.0194153091394743	0.0697576707287757	1.4364780705659
GRPEL1	monocyte	NI	PC1_zscore	0.013749105023871	0.0865503748724973	1.35874077786265
GRPEL1	monocyte	LPS	PC1_zscore	0.0204575004675084	0.027716979643114	1.86044529437525
GRPEL1	monocyte	IAV	PC1_zscore	-0.00245008695974047	0.427467282574641	-0.198451352478483
GRPEL1	monocyte	Tcruzi	PC1_zscore	0.00750521679769181	0.242272955426782	0.69967442704399
GRPEL1	B	NI	PC1_zscore	0.00280200422580857	0.410903843058723	0.218218310936826
GRPEL1	B	LPS	PC1_zscore	0.0166960708625456	0.101849093714398	1.23906770646253
GRPEL1	B	IAV	PC1_zscore	0.00306767350485361	0.404081936194317	0.228410226532622
GRPEL1	B	Tcruzi	PC1_zscore	0.00205344629785521	0.432438768629396	0.15717147024989
GRPEL1	CD4T	NI	PC1_zscore	0.0078312927566324	0.191417748176206	0.878125553868455
GRPEL1	CD4T	LPS	PC1_zscore	0.0138186834717401	0.0580139516761851	1.5734540730208
GRPEL1	CD4T	IAV	PC1_zscore	0.0269157735846837	0.00433172914355247	2.82271537465484
GRPEL1	CD4T	Tcruzi	PC1_zscore	0.00192837668581493	0.421388385211119	0.205840813839807
AFAP1	NK	NI	PC1_zscore	0.0366015374602093	0.149593331444715	1.01694990929212
AFAP1	NK	LPS	PC1_zscore	-0.00328594261785532	0.476130200202837	-0.0881462101350324
AFAP1	NK	IAV	PC1_zscore	-0.0338194738892068	0.207040040670233	-0.822616546727676
AFAP1	NK	Tcruzi	PC1_zscore	-0.028978184822025	0.229493683079825	-0.747681767025409
AFAP1	CD8T	NI	PC1_zscore	-0.0112666684127559	0.352907378587993	-0.385524019328043
AFAP1	CD8T	LPS	PC1_zscore	0.0110569253390969	0.358160254630894	0.35574808956623
AFAP1	CD8T	IAV	PC1_zscore	0.0492362684424889	0.0812747411460227	1.34105880210681
AFAP1	CD8T	Tcruzi	PC1_zscore	0.0145730882535767	0.311865520081876	0.488141473439977
AFAP1	monocyte	NI	PC1_zscore	0.0444279467416826	0.146134428978328	1.00896779008282
AFAP1	monocyte	LPS	PC1_zscore	0.0883175201110688	0.0259663267776115	1.70117062091189
AFAP1	monocyte	IAV	PC1_zscore	0.0253990314105202	0.279016417462158	0.563146788999725
AFAP1	monocyte	Tcruzi	PC1_zscore	0.0573333437887449	0.0973410731823585	1.20689437551929
AFAP1	B	NI	PC1_zscore	0.0136577314364298	0.328126963485619	0.43566548787629
AFAP1	B	LPS	PC1_zscore	-0.0134454896593917	0.356709785625755	-0.392541394651446
AFAP1	B	IAV	PC1_zscore	0.0170010981282946	0.293949400460548	0.531546151904062
AFAP1	B	Tcruzi	PC1_zscore	-0.00885649757678419	0.396714296634658	-0.271375351399891
AFAP1	CD4T	NI	PC1_zscore	0.0324344455553587	0.0647556827444847	1.49641326335772
AFAP1	CD4T	LPS	PC1_zscore	0.0763749700066119	0.000488979860937178	3.19997649855655
AFAP1	CD4T	IAV	PC1_zscore	0.0806930361194027	0.000236805787840498	3.4522716781432
AFAP1	CD4T	Tcruzi	PC1_zscore	0.032873921102794	0.0719551337669909	1.44231328128499
ACOX3	NK	NI	PC1_zscore	0.00136408535477619	0.513457793465604	0.0888338368167912
ACOX3	NK	LPS	PC1_zscore	-0.00681517014749987	0.392819572682814	-0.396948951258098
ACOX3	NK	IAV	PC1_zscore	-0.00432884925900189	0.442072276954229	-0.26506457368977
ACOX3	NK	Tcruzi	PC1_zscore	-0.00151598350430656	0.501178470584282	-0.0974834627932858
ACOX3	CD8T	NI	PC1_zscore	-0.0137042678684715	0.256924827032592	-0.799610360832399
ACOX3	CD8T	LPS	PC1_zscore	-0.00720818417074794	0.36945319001086	-0.464148501678862
ACOX3	CD8T	IAV	PC1_zscore	-0.01156914756705	0.292624623376829	-0.662887847579212
ACOX3	CD8T	Tcruzi	PC1_zscore	-0.0161077111909208	0.223694041746094	-0.900375548628974
ACOX3	monocyte	NI	PC1_zscore	-0.00371789803616358	0.4276742271935	-0.309396046279536
ACOX3	monocyte	LPS	PC1_zscore	0.0134962449276672	0.191224081561693	0.922586793242917
ACOX3	monocyte	IAV	PC1_zscore	-0.00489837763467495	0.412067863570742	-0.338564381470433
ACOX3	monocyte	Tcruzi	PC1_zscore	0.00836041261766447	0.312942107357291	0.637214403535731
ACOX3	B	NI	PC1_zscore	-0.00415714953022848	0.429526130545447	-0.301439005612683
ACOX3	B	LPS	PC1_zscore	-0.00922954980414527	0.328689196645212	-0.585455884960525
ACOX3	B	IAV	PC1_zscore	-0.00358177512969588	0.451583453948732	-0.244120194478548
ACOX3	B	Tcruzi	PC1_zscore	0.00587377085186303	0.398801326791446	0.400230803079723
ACOX3	CD4T	NI	PC1_zscore	-0.000489287768568309	0.522150080968106	-0.0432395056081847
ACOX3	CD4T	LPS	PC1_zscore	-0.00650879218653184	0.351908842447242	-0.521524372407448
ACOX3	CD4T	IAV	PC1_zscore	-0.00932233508703135	0.281737080269019	-0.729901206293422
ACOX3	CD4T	Tcruzi	PC1_zscore	0.00642019231519016	0.353705362901013	0.521581074695576
TRMT44	NK	NI	PC1_zscore	-0.000764116853360212	0.523527287018521	-0.0508418576838872
TRMT44	NK	LPS	PC1_zscore	-0.00812163718802026	0.370316062322981	-0.466236640620126
TRMT44	NK	IAV	PC1_zscore	0.00500091949962302	0.447504903945337	0.30259025599448
TRMT44	NK	Tcruzi	PC1_zscore	0.000523889221531452	0.544499105086329	0.034156329412343
TRMT44	CD8T	NI	PC1_zscore	-0.00560483454376801	0.415512798541332	-0.352203472953249
TRMT44	CD8T	LPS	PC1_zscore	-0.00228934209435097	0.48640827642841	-0.153462794189417
TRMT44	CD8T	IAV	PC1_zscore	-0.0148403958853695	0.260537815234468	-0.644497024914336
TRMT44	CD8T	Tcruzi	PC1_zscore	-0.00608936763687904	0.40387130030015	-0.384373749245736
TRMT44	monocyte	NI	PC1_zscore	0.00379930455650392	0.445944728821495	0.290219662347998
TRMT44	monocyte	LPS	PC1_zscore	0.000366615991205058	0.528885867333268	0.0255415468178787
TRMT44	monocyte	IAV	PC1_zscore	0.00726584603279272	0.382137291290782	0.447140831269804
TRMT44	monocyte	Tcruzi	PC1_zscore	0.00880756230587388	0.338570967599369	0.590038177629596
TRMT44	B	NI	PC1_zscore	-0.00360477301853681	0.450542146883345	-0.261247998453187
TRMT44	B	LPS	PC1_zscore	-0.0126226763507447	0.276437295572558	-0.743377159450761
TRMT44	B	IAV	PC1_zscore	-0.00501243230655623	0.421337483242995	-0.339498756517749
TRMT44	B	Tcruzi	PC1_zscore	-0.00250941554786536	0.478833484256073	-0.178763714022824
TRMT44	CD4T	NI	PC1_zscore	-0.00820620183413767	0.306888034445094	-0.670751202099193
TRMT44	CD4T	LPS	PC1_zscore	-0.00399820219962683	0.421792922276435	-0.33353032021286
TRMT44	CD4T	IAV	PC1_zscore	0.00322342788548392	0.455865851133532	0.263584380341331
TRMT44	CD4T	Tcruzi	PC1_zscore	-0.00843852789808883	0.305980685232699	-0.672213576769475
WDR1	NK	NI	PC1_zscore	0.000460217923178728	0.487754644468089	0.0443400980026623
WDR1	NK	LPS	PC1_zscore	-0.005185276609412	0.3208457367328	-0.470719680362028
WDR1	NK	IAV	PC1_zscore	0.00659470023202134	0.280735351584566	0.598201967776447
WDR1	NK	Tcruzi	PC1_zscore	-0.00114981054249817	0.458323053231613	-0.107818165658693
WDR1	CD8T	NI	PC1_zscore	-0.0109210662281763	0.114666797862137	-1.21265605272459
WDR1	CD8T	LPS	PC1_zscore	-0.0124054908231897	0.100711901218431	-1.27780196684263
WDR1	CD8T	IAV	PC1_zscore	0.00657309708919272	0.27755188079675	0.606737750292063
WDR1	CD8T	Tcruzi	PC1_zscore	-0.00177918864648406	0.424346402657256	-0.197363073337024
WDR1	monocyte	NI	PC1_zscore	-0.0170450568652159	0.0267981747107898	-1.93866312959755
WDR1	monocyte	LPS	PC1_zscore	0.00577230682528375	0.252785894642916	0.676868349325585
WDR1	monocyte	IAV	PC1_zscore	0.0133719727714621	0.0807825541009585	1.39685242955702
WDR1	monocyte	Tcruzi	PC1_zscore	0.01068184598832	0.114557237200844	1.21321067954218
WDR1	B	NI	PC1_zscore	-0.00575792493770484	0.290541585782922	-0.561792236674821
WDR1	B	LPS	PC1_zscore	0.0104834499758257	0.171001527781949	0.956876519144566
WDR1	B	IAV	PC1_zscore	0.00581563351790486	0.302767968135787	0.528533090678565
WDR1	B	Tcruzi	PC1_zscore	0.00696525071860668	0.259603116481484	0.656130688324364
WDR1	CD4T	NI	PC1_zscore	-0.00932633300760399	0.0884762488285084	-1.36374541513576
WDR1	CD4T	LPS	PC1_zscore	-0.004863566728281	0.243682935730433	-0.705265216316182
WDR1	CD4T	IAV	PC1_zscore	2.02419005813188e-05	0.502506583455451	0.00293604180967541
WDR1	CD4T	Tcruzi	PC1_zscore	-0.0110996210865496	0.0602299024089956	-1.56741533207145
ZNF518B	NK	NI	PC1_zscore	0.050984826004863	0.0327172704870837	1.73122257373903
ZNF518B	NK	LPS	PC1_zscore	0.0211502183455881	0.228457330876326	0.737360671407337
ZNF518B	NK	IAV	PC1_zscore	0.0374835315324501	0.0954111751405654	1.269291191226
ZNF518B	NK	Tcruzi	PC1_zscore	0.0485901590687822	0.0471129762170043	1.57570450523341
ZNF518B	CD8T	NI	PC1_zscore	0.0911594189432412	3.52724752474024e-05	3.70859176310509
ZNF518B	CD8T	LPS	PC1_zscore	0.0509472727264557	0.017011134142677	2.02798708382085
ZNF518B	CD8T	IAV	PC1_zscore	0.0560864968593495	0.0225774399826059	1.86927780773973
ZNF518B	CD8T	Tcruzi	PC1_zscore	0.0934983569893199	4.82195488142676e-05	3.56046377954416
ZNF518B	monocyte	NI	PC1_zscore	-0.00577093326635972	0.370202512015686	-0.3286168742345
ZNF518B	monocyte	LPS	PC1_zscore	-0.0370152656372867	0.0242256215182717	-1.9425587799152
ZNF518B	monocyte	IAV	PC1_zscore	-0.00568027212419575	0.396812452793375	-0.257578793846221
ZNF518B	monocyte	Tcruzi	PC1_zscore	0.0233151584676064	0.113532543715698	1.19762816016317
ZNF518B	B	NI	PC1_zscore	-0.00271580761743582	0.448132595440102	-0.134284283850392
ZNF518B	B	LPS	PC1_zscore	-0.0141094988459183	0.246900521037776	-0.680884830782407
ZNF518B	B	IAV	PC1_zscore	-0.0172471105452063	0.217365581153189	-0.777088897891591
ZNF518B	B	Tcruzi	PC1_zscore	-0.0225742227779584	0.15197560752611	-1.01835501099839
ZNF518B	CD4T	NI	PC1_zscore	0.00132375814002902	0.458528584322438	0.106782255476296
ZNF518B	CD4T	LPS	PC1_zscore	-0.0176032174375426	0.0753192893528685	-1.43544062506613
ZNF518B	CD4T	IAV	PC1_zscore	0.00670104583900875	0.297818636441282	0.529894346458589
ZNF518B	CD4T	Tcruzi	PC1_zscore	-0.00154666659567464	0.453189251181798	-0.117656596557786
CLNK	NK	NI	PC1_zscore	0.141335690653374	0.00342876740191309	2.62143547670833
CLNK	NK	LPS	PC1_zscore	0.0856845677079643	0.0630733853880589	1.51575981139664
CLNK	NK	IAV	PC1_zscore	0.0874327510389915	0.0552457216705033	1.57942224371899
CLNK	NK	Tcruzi	PC1_zscore	0.0759762464122538	0.0825416598733471	1.37560115522815
CLNK	CD8T	NI	PC1_zscore	-0.0259067024741823	0.284898551301425	-0.569051035001636
CLNK	CD8T	LPS	PC1_zscore	0.154212492195509	0.000350035738297796	3.29896482031308
CLNK	CD8T	IAV	PC1_zscore	0.119453645403802	0.00621607601262241	2.44701631408772
CLNK	CD8T	Tcruzi	PC1_zscore	-0.0815989055647077	0.0413554506427245	-1.72235880083142
CLNK	monocyte	NI	PC1_zscore	-0.0480222808343647	0.149127383943807	-1.03715960048197
CLNK	monocyte	LPS	PC1_zscore	-0.085226726099719	0.0392842855671433	-1.74845082510503
CLNK	monocyte	IAV	PC1_zscore	-0.121133848974338	0.00700250361190191	-2.417061626119
CLNK	monocyte	Tcruzi	PC1_zscore	-0.0912354374098849	0.0304224559559939	-1.85667081729014
CLNK	B	NI	PC1_zscore	0.0326401379379212	0.237920604801754	0.712741316101319
CLNK	B	LPS	PC1_zscore	-0.11152817228032	0.00957404012767227	-2.31167847169556
CLNK	B	IAV	PC1_zscore	-0.0214679088351099	0.334143675165292	-0.424943167626663
CLNK	B	Tcruzi	PC1_zscore	-0.0356381273270493	0.232941476880289	-0.727005706002825
CLNK	CD4T	NI	PC1_zscore	-0.0171723849419726	0.354837263454367	-0.372636409144753
CLNK	CD4T	LPS	PC1_zscore	-0.124480477953738	0.00521087399613451	-2.51110209396107
CLNK	CD4T	IAV	PC1_zscore	-0.0367134572303754	0.219259561971151	-0.774341299991575
CLNK	CD4T	Tcruzi	PC1_zscore	-0.00104957711582362	0.490977641895853	-0.0220693609232853
RAB28	NK	NI	PC1_zscore	-0.00175867130619784	0.746905940722684	-0.238506381043939
RAB28	NK	LPS	PC1_zscore	-0.000258554036444356	0.796432489024621	-0.0347525375259431
RAB28	NK	IAV	PC1_zscore	-0.000437377141297833	0.791020418592636	-0.0602171374700209
RAB28	NK	Tcruzi	PC1_zscore	-0.00156243529972051	0.755199499744735	-0.207933963672548
RAB28	CD8T	NI	PC1_zscore	-0.00200863737099	0.732932791772575	-0.293818953075237
RAB28	CD8T	LPS	PC1_zscore	-0.00089178712866348	0.773364860777049	-0.13665670040267
RAB28	CD8T	IAV	PC1_zscore	0.00159689961595218	0.756941713252498	0.214473953096943
RAB28	CD8T	Tcruzi	PC1_zscore	-0.00158362222892	0.749049347936323	-0.232610991628297
RAB28	monocyte	NI	PC1_zscore	-0.00506015505837278	0.653486518916661	-0.553957476414501
RAB28	monocyte	LPS	PC1_zscore	-0.0304101036324672	0.0532323192892321	-1.71730409929723
RAB28	monocyte	IAV	PC1_zscore	-2.45671292552873e-05	0.795844486809996	-0.00337931270482574
RAB28	monocyte	Tcruzi	PC1_zscore	-0.00206514251880709	0.730302797157764	-0.30152101373064
RAB28	B	NI	PC1_zscore	-0.00175793576295117	0.740429880847938	-0.265141451630442
RAB28	B	LPS	PC1_zscore	0.00244357728129691	0.728066085977343	0.32668747063081
RAB28	B	IAV	PC1_zscore	0.00136622929911115	0.762186379522889	0.198390206449614
RAB28	B	Tcruzi	PC1_zscore	0.00129688903742992	0.7634259262016	0.192779134204466
RAB28	CD4T	NI	PC1_zscore	0.00190026756135967	0.717076443478912	0.359075177938017
RAB28	CD4T	LPS	PC1_zscore	0.00174298429481457	0.726636686581716	0.327380169346873
RAB28	CD4T	IAV	PC1_zscore	0.0028441884286569	0.68714744780191	0.460991478027043
RAB28	CD4T	Tcruzi	PC1_zscore	-0.00181310986094428	0.720755016381289	-0.338656975685682
BOD1L1	NK	NI	PC1_zscore	-0.00409348364532196	0.328016847943189	-0.467936737386058
BOD1L1	NK	LPS	PC1_zscore	0.00120774043797917	0.461327775230384	0.132027384068179
BOD1L1	NK	IAV	PC1_zscore	-0.00853771333118751	0.187991870583451	-0.914868819282014
BOD1L1	NK	Tcruzi	PC1_zscore	-0.00821896645510248	0.197351951155877	-0.878699989621505
BOD1L1	CD8T	NI	PC1_zscore	-0.0246698083060237	0.0211150792517697	-2.65725734707348
BOD1L1	CD8T	LPS	PC1_zscore	-0.0102690235551542	0.117610922896059	-1.22437242516399
BOD1L1	CD8T	IAV	PC1_zscore	-0.00629519065263334	0.254567927911197	-0.685482016587278
BOD1L1	CD8T	Tcruzi	PC1_zscore	-0.0212033705356618	0.0243772771473368	-2.30356593150526
BOD1L1	monocyte	NI	PC1_zscore	-0.000527169852402286	0.478174140068599	-0.0736938778283292
BOD1L1	monocyte	LPS	PC1_zscore	-0.00699413961362403	0.190477824523451	-0.896639137304258
BOD1L1	monocyte	IAV	PC1_zscore	-0.00248603931519327	0.390908239830758	-0.29458126420384
BOD1L1	monocyte	Tcruzi	PC1_zscore	0.00330435734115015	0.350714939711285	0.42204480538116
BOD1L1	B	NI	PC1_zscore	-0.000663236761563137	0.473511511879357	-0.0845287919075301
BOD1L1	B	LPS	PC1_zscore	-0.00322335566095769	0.359458207345407	-0.387276601463571
BOD1L1	B	IAV	PC1_zscore	-0.00730954812487064	0.209395657857352	-0.838698875136085
BOD1L1	B	Tcruzi	PC1_zscore	-9.31536541097207e-05	0.501736352753063	-0.0111745407542381
BOD1L1	CD4T	NI	PC1_zscore	0.00348242504694767	0.275834205220158	0.632081505403389
BOD1L1	CD4T	LPS	PC1_zscore	0.00432328739789342	0.233320790334662	0.768774449159917
BOD1L1	CD4T	IAV	PC1_zscore	0.00321299368705103	0.298818719981022	0.564547185722906
BOD1L1	CD4T	Tcruzi	PC1_zscore	-0.000646440842021468	0.462653164516961	-0.113041199880003
CPEB2	NK	NI	PC1_zscore	0.0189408003193082	0.225552166592342	0.751332612871251
CPEB2	NK	LPS	PC1_zscore	0.0289392903032247	0.127751920725131	1.12530540591274
CPEB2	NK	IAV	PC1_zscore	0.0224637787869397	0.173746915802381	0.934818703339176
CPEB2	NK	Tcruzi	PC1_zscore	-0.0195686589726135	0.234059759099807	-0.723858822410259
CPEB2	CD8T	NI	PC1_zscore	-0.0746010793703612	0.000517575197250375	-3.12931087548971
CPEB2	CD8T	LPS	PC1_zscore	-0.0214084165184675	0.179956592083147	-0.908573315938328
CPEB2	CD8T	IAV	PC1_zscore	-0.0106722895173188	0.337760078889329	-0.413814132567362
CPEB2	CD8T	Tcruzi	PC1_zscore	-0.06606373060315	0.00324296014941372	-2.593252009885
CPEB2	monocyte	NI	PC1_zscore	-0.013105866976771	0.280804650956473	-0.584791796327347
CPEB2	monocyte	LPS	PC1_zscore	0.0477090875067059	0.0155864923753138	2.10652799955329
CPEB2	monocyte	IAV	PC1_zscore	0.0461102298267342	0.0201364002353878	2.00280537400654
CPEB2	monocyte	Tcruzi	PC1_zscore	0.0349999639557596	0.0719104996416212	1.43726936549906
CPEB2	B	NI	PC1_zscore	0.00408781534713474	0.438632227949867	0.158474185981069
CPEB2	B	LPS	PC1_zscore	0.0755298256307886	0.0017166997907159	2.68689807498571
CPEB2	B	IAV	PC1_zscore	0.0528650158924222	0.0147503533009134	2.0658614511718
CPEB2	B	Tcruzi	PC1_zscore	0.0074536023797389	0.391111612279158	0.271934567202912
CPEB2	CD4T	NI	PC1_zscore	-0.00411836727245187	0.415148438097306	-0.21298520576889
CPEB2	CD4T	LPS	PC1_zscore	0.0226196786998259	0.119783425542038	1.17024944848916
CPEB2	CD4T	IAV	PC1_zscore	-0.0158777058672233	0.174421282432236	-0.933797362191219
CPEB2	CD4T	Tcruzi	PC1_zscore	-0.0186320397983963	0.186026944035786	-0.887798951411938
CC2D2A	NK	NI	PC1_zscore	-0.0104759118414243	0.350660814495769	-0.438141294736123
CC2D2A	NK	LPS	PC1_zscore	-0.0149001075976012	0.300655992073736	-0.566031637077021
CC2D2A	NK	IAV	PC1_zscore	0.00267647678473381	0.494120368151903	0.106129452734636
CC2D2A	NK	Tcruzi	PC1_zscore	-0.0219292583338554	0.219373116818672	-0.783949736875389
CC2D2A	CD8T	NI	PC1_zscore	-0.0304629033293727	0.158705743676461	-0.974536089610173
CC2D2A	CD8T	LPS	PC1_zscore	-0.00629879612842746	0.406393001746238	-0.264005916514214
CC2D2A	CD8T	IAV	PC1_zscore	0.00653500485381916	0.44931544400167	0.237093294892038
CC2D2A	CD8T	Tcruzi	PC1_zscore	-0.0264354413284354	0.187358183826402	-0.881481537017431
CC2D2A	monocyte	NI	PC1_zscore	0.000882877162096643	0.511355250142524	0.0390595491023544
CC2D2A	monocyte	LPS	PC1_zscore	0.0133620251324195	0.339355767721314	0.474066456991805
CC2D2A	monocyte	IAV	PC1_zscore	0.0109308105984361	0.37959281236193	0.384953587309394
CC2D2A	monocyte	Tcruzi	PC1_zscore	-0.00738198502239014	0.398164150061409	-0.310946076131673
CC2D2A	B	NI	PC1_zscore	-0.0161729729687838	0.27026543526386	-0.653658781526275
CC2D2A	B	LPS	PC1_zscore	-0.0237561612648854	0.208687373285161	-0.815438129419041
CC2D2A	B	IAV	PC1_zscore	-0.0100452668025796	0.355836965250512	-0.421711327240358
CC2D2A	B	Tcruzi	PC1_zscore	-0.00711513370301183	0.396556069859611	-0.309215542608592
CC2D2A	CD4T	NI	PC1_zscore	-0.0136661354550545	0.281179112364019	-0.634140150381175
CC2D2A	CD4T	LPS	PC1_zscore	-0.00523965416821519	0.424003755397864	-0.241699335559574
CC2D2A	CD4T	IAV	PC1_zscore	-0.0153821498385426	0.261819338513392	-0.685255828853665
CC2D2A	CD4T	Tcruzi	PC1_zscore	-0.0096439154607724	0.34634501226844	-0.452324356871278
FBXL5	NK	NI	PC1_zscore	-0.0173191058078703	0.0638866434805219	-1.4779092429213
FBXL5	NK	LPS	PC1_zscore	-0.0202617027891225	0.0448936012339477	-1.64195952333007
FBXL5	NK	IAV	PC1_zscore	-0.0159128802102629	0.0897445531371955	-1.3125020825303
FBXL5	NK	Tcruzi	PC1_zscore	-0.0168715097271323	0.0772277370509437	-1.38226065724619
FBXL5	CD8T	NI	PC1_zscore	-0.0396728544492034	0.00129935572301809	-3.33281776208167
FBXL5	CD8T	LPS	PC1_zscore	-0.0233940661954967	0.0161741029775114	-2.05034149508653
FBXL5	CD8T	IAV	PC1_zscore	-0.0185171347176639	0.0633657431319099	-1.47363146691942
FBXL5	CD8T	Tcruzi	PC1_zscore	-0.0244719938093371	0.0116254631606357	-2.19138726980748
FBXL5	monocyte	NI	PC1_zscore	-0.00427504827969566	0.335364597895798	-0.429734739295563
FBXL5	monocyte	LPS	PC1_zscore	0.0106853670923755	0.166364184720945	0.960511786855641
FBXL5	monocyte	IAV	PC1_zscore	-0.00665159303121845	0.290336707056657	-0.55513222799056
FBXL5	monocyte	Tcruzi	PC1_zscore	-0.011645189454301	0.135673039621424	-1.09134247682772
FBXL5	B	NI	PC1_zscore	-0.00603154757386184	0.292619271190695	-0.545137722430745
FBXL5	B	LPS	PC1_zscore	-0.00552715148687374	0.316968445933441	-0.47668139280526
FBXL5	B	IAV	PC1_zscore	-0.0132657767910923	0.133565864837895	-1.08939431305412
FBXL5	B	Tcruzi	PC1_zscore	0.00145376405483361	0.456183172041462	0.123889678698964
FBXL5	CD4T	NI	PC1_zscore	-0.00515044726960194	0.241690957155062	-0.703621749465438
FBXL5	CD4T	LPS	PC1_zscore	-0.00341986694790621	0.324398971572143	-0.457968703132982
FBXL5	CD4T	IAV	PC1_zscore	-0.005573744916599	0.227834822583524	-0.747637593347489
FBXL5	CD4T	Tcruzi	PC1_zscore	-0.00731305697971422	0.170428518809284	-0.952668345905474
FAM200B	NK	NI	PC1_zscore	-0.00492659847602283	0.380631453619838	-0.305794416331913
FAM200B	NK	LPS	PC1_zscore	-0.0174087601940102	0.161906142713995	-0.957768077573523
FAM200B	NK	IAV	PC1_zscore	-0.0213692921587115	0.111752681241617	-1.15332357197013
FAM200B	NK	Tcruzi	PC1_zscore	0.00268035340969037	0.44326307606227	0.160636537040069
FAM200B	CD8T	NI	PC1_zscore	0.0224928811126601	0.0549283734691611	1.56037026622888
FAM200B	CD8T	LPS	PC1_zscore	0.000911567442100104	0.476955526008823	0.0629527011651101
FAM200B	CD8T	IAV	PC1_zscore	-0.0114607183008981	0.241510400512337	-0.696757309820126
FAM200B	CD8T	Tcruzi	PC1_zscore	0.0174236875008942	0.111760411223016	1.19686547689966
FAM200B	monocyte	NI	PC1_zscore	-0.00383509927636796	0.389386830432254	-0.277614230576616
FAM200B	monocyte	LPS	PC1_zscore	-0.0172704398500787	0.133934915303441	-1.07998631129302
FAM200B	monocyte	IAV	PC1_zscore	-0.0143575569614862	0.200315394322021	-0.821030898834505
FAM200B	monocyte	Tcruzi	PC1_zscore	-0.0145793662857367	0.164493176387703	-0.956303135593171
FAM200B	B	NI	PC1_zscore	-0.00689725100720101	0.331944566479162	-0.435506106037175
FAM200B	B	LPS	PC1_zscore	-0.0104711904420196	0.265748193462748	-0.607210635192582
FAM200B	B	IAV	PC1_zscore	-0.0251413857534659	0.0749351925599169	-1.31193498574827
FAM200B	B	Tcruzi	PC1_zscore	-0.0053117045026643	0.372063490469999	-0.321841872773904
FAM200B	CD4T	NI	PC1_zscore	0.0103726411330102	0.153770728751441	1.01408834719029
FAM200B	CD4T	LPS	PC1_zscore	-0.0322318444988648	0.00309461240197051	-2.66394391748874
FAM200B	CD4T	IAV	PC1_zscore	-0.0228568239302813	0.0207468493779615	-1.96066169600249
FAM200B	CD4T	Tcruzi	PC1_zscore	-0.00256452008269994	0.403507450412372	-0.241891668300021
CD38	NK	NI	PC1_zscore	0.177534620396696	0.0152183803189939	2.11500853976292
CD38	NK	LPS	PC1_zscore	0.35898294736057	4.79148517882804e-11	5.86646313975537
CD38	NK	IAV	PC1_zscore	0.281940915365021	2.8467784271922e-08	5.15374608198074
CD38	NK	Tcruzi	PC1_zscore	0.267490811110803	0.000614841343985925	3.00018761080794
CD38	CD8T	NI	PC1_zscore	0.0227192326301952	0.410595711867112	0.236030720004476
CD38	CD8T	LPS	PC1_zscore	0.117376916397772	0.0415028584675731	1.73867432106944
CD38	CD8T	IAV	PC1_zscore	0.0912000673242676	0.0945948358627784	1.31544626323285
CD38	CD8T	Tcruzi	PC1_zscore	0.00712343164285271	0.476231932114286	0.0732404408576375
CD38	monocyte	NI	PC1_zscore	0.0155477686936041	0.432275791620539	0.18652829266304
CD38	monocyte	LPS	PC1_zscore	0.157046576666357	0.00183488145398689	2.90376014562524
CD38	monocyte	IAV	PC1_zscore	0.188899168869046	0.000624184319278423	3.1955890313965
CD38	monocyte	Tcruzi	PC1_zscore	0.0159429737786878	0.43161561631263	0.172058394388735
CD38	B	NI	PC1_zscore	0.0935203306909828	0.114624096175332	1.1931929969528
CD38	B	LPS	PC1_zscore	0.281297651880807	7.57306451310164e-07	4.55485064048455
CD38	B	IAV	PC1_zscore	0.188527412743785	0.000103374438924023	3.65727651121274
CD38	B	Tcruzi	PC1_zscore	0.104182032721065	0.100484406204133	1.27041332324147
CD38	CD4T	NI	PC1_zscore	0.0693186930759775	0.15956673941041	0.989661079301394
CD38	CD4T	LPS	PC1_zscore	0.28945226621943	1.61125225620811e-08	5.2674206772732
CD38	CD4T	IAV	PC1_zscore	0.240887935203406	2.95143113070777e-10	6.00606133061695
CD38	CD4T	Tcruzi	PC1_zscore	0.061353622493926	0.205181989834189	0.819082321398096
FGFBP2	NK	NI	PC1_zscore	0.0129630411223816	0.316897840009694	0.47699630229233
FGFBP2	NK	LPS	PC1_zscore	-0.105455338325876	0.000430429310992686	-3.31945571037862
FGFBP2	NK	IAV	PC1_zscore	-0.129846920233292	2.39651668232366e-05	-4.03275793244305
FGFBP2	NK	Tcruzi	PC1_zscore	-0.00079428886224655	0.489146555634815	-0.0262441437117995
FGFBP2	CD8T	NI	PC1_zscore	-0.261940858114069	4.6782222540287e-10	-5.93720936913829
FGFBP2	CD8T	LPS	PC1_zscore	-0.118834985306177	0.00425078183038918	-2.60610900091542
FGFBP2	CD8T	IAV	PC1_zscore	-0.0665382472541817	0.0898641569139201	-1.33767214862704
FGFBP2	CD8T	Tcruzi	PC1_zscore	-0.232192339263351	9.41603295334659e-08	-5.05094473133873
FGFBP2	monocyte	NI	PC1_zscore	-0.0264241950257198	0.289312085739694	-0.554902581334746
FGFBP2	monocyte	LPS	PC1_zscore	0.00636820728363041	0.44978820945903	0.126075404615909
FGFBP2	monocyte	IAV	PC1_zscore	-0.017144022548475	0.36956695171932	-0.334194726812363
FGFBP2	monocyte	Tcruzi	PC1_zscore	-0.0813921947651218	0.0504061046862228	-1.62664047163474
FGFBP2	B	NI	PC1_zscore	-0.0313695845121107	0.24070367856103	-0.702740986469026
FGFBP2	B	LPS	PC1_zscore	-0.0203677430009847	0.331075160735164	-0.436666640523859
FGFBP2	B	IAV	PC1_zscore	0.0353262863642645	0.222794276120894	0.763122531511215
FGFBP2	B	Tcruzi	PC1_zscore	0.0105691272556716	0.410776191300086	0.228300063411592
FGFBP2	CD4T	NI	PC1_zscore	0.00594258133211597	0.44608486810257	0.138912151189784
FGFBP2	CD4T	LPS	PC1_zscore	-0.0192629291451842	0.333915442399645	-0.42782813760605
FGFBP2	CD4T	IAV	PC1_zscore	-0.0840782026715922	0.0224352077888854	-2.0013001362005
FGFBP2	CD4T	Tcruzi	PC1_zscore	-0.0217828275839891	0.304639506130364	-0.507830417836822
TAPT1	NK	NI	PC1_zscore	-0.0151819649810234	0.292404975324089	-0.551915615809038
TAPT1	NK	LPS	PC1_zscore	0.0872561470679358	0.000576670600851593	3.15532945272377
TAPT1	NK	IAV	PC1_zscore	0.11283040695625	1.29394716010303e-05	3.92524454939731
TAPT1	NK	Tcruzi	PC1_zscore	0.0238176458830495	0.200335545845674	0.834027271677783
TAPT1	CD8T	NI	PC1_zscore	0.0468507058797151	0.00619985040812802	2.49700095879375
TAPT1	CD8T	LPS	PC1_zscore	0.0601421584643463	0.00284938585927642	2.74805997221554
TAPT1	CD8T	IAV	PC1_zscore	0.0429336583771844	0.0514609017503083	1.62229464886897
TAPT1	CD8T	Tcruzi	PC1_zscore	0.0282143392003245	0.0811345210856313	1.39701867652001
TAPT1	monocyte	NI	PC1_zscore	0.0237696978097302	0.10085355061937	1.27472909394105
TAPT1	monocyte	LPS	PC1_zscore	-0.00494191848466649	0.405105816734123	-0.241887715679293
TAPT1	monocyte	IAV	PC1_zscore	-0.0145841232283212	0.284515896051755	-0.570048026002527
TAPT1	monocyte	Tcruzi	PC1_zscore	0.00581046554854163	0.392986693933872	0.273111372769239
TAPT1	B	NI	PC1_zscore	-0.0194243339324284	0.198345763996188	-0.846923555736547
TAPT1	B	LPS	PC1_zscore	0.000149672081008702	0.49530088066375	0.00623681115837476
TAPT1	B	IAV	PC1_zscore	-0.0252501751076558	0.173983347454912	-0.935760763812568
TAPT1	B	Tcruzi	PC1_zscore	-0.00754819243794164	0.38805444481803	-0.290617796957408
TAPT1	CD4T	NI	PC1_zscore	0.0284878080803138	0.0460952691224989	1.68191780650395
TAPT1	CD4T	LPS	PC1_zscore	0.107247529025727	4.30449143260998e-11	6.31658705982736
TAPT1	CD4T	IAV	PC1_zscore	0.0975873863541266	1.6122922267783e-10	6.13741298705747
TAPT1	CD4T	Tcruzi	PC1_zscore	0.021931823508149	0.112021622633961	1.21440638567085
LDB2	NK	NI	PC1_zscore	0.0424652325278244	0.170556329645835	0.938720558116902
LDB2	NK	LPS	PC1_zscore	0.0985401198585011	0.0239102124453277	1.84540564000406
LDB2	NK	IAV	PC1_zscore	0.0759558138735562	0.0474106740201951	1.58817707021987
LDB2	NK	Tcruzi	PC1_zscore	0.0436291631551837	0.181753119911757	0.893529714677508
LDB2	CD8T	NI	PC1_zscore	-0.0657814766923422	0.0957105270494554	-1.26620474620411
LDB2	CD8T	LPS	PC1_zscore	0.0643838464530135	0.084479525643892	1.3216056177929
LDB2	CD8T	IAV	PC1_zscore	0.032384309591748	0.245251046188163	0.683059497403955
LDB2	CD8T	Tcruzi	PC1_zscore	-0.0151118012310653	0.380971956768356	-0.315045991030044
LDB2	monocyte	NI	PC1_zscore	-0.0698202350677622	0.0478674977309783	-1.57365047595887
LDB2	monocyte	LPS	PC1_zscore	-0.0799354676741484	0.0335291347575697	-1.72563257222922
LDB2	monocyte	IAV	PC1_zscore	-0.0793814639998411	0.0354950745753164	-1.70845446652883
LDB2	monocyte	Tcruzi	PC1_zscore	-0.0572086741034897	0.0874522089264724	-1.30833872057801
LDB2	B	NI	PC1_zscore	-0.0554487797781079	0.0471018430338844	-1.61439533411029
LDB2	B	LPS	PC1_zscore	-0.0376854678153205	0.132149925822896	-1.10445047298197
LDB2	B	IAV	PC1_zscore	0.00421879851041629	0.453464018630084	0.128182116668113
LDB2	B	Tcruzi	PC1_zscore	-0.0156699183817799	0.3189810633265	-0.472723080174628
LDB2	CD4T	NI	PC1_zscore	-0.00139015941763682	0.487135945737119	-0.0359634030565944
LDB2	CD4T	LPS	PC1_zscore	0.0222370318585143	0.303017959496086	0.531539472147499
LDB2	CD4T	IAV	PC1_zscore	0.0628587373916719	0.06879055431545	1.43304433851056
LDB2	CD4T	Tcruzi	PC1_zscore	-0.00140320583531177	0.488967598097576	-0.0353982468105516
QDPR	NK	NI	PC1_zscore	-0.0295093010868491	0.175677387239087	-0.925138097795891
QDPR	NK	LPS	PC1_zscore	-0.0594988200598964	0.034891415699805	-1.76245403874903
QDPR	NK	IAV	PC1_zscore	-0.105429444454389	0.000951585762498208	-2.84402179916963
QDPR	NK	Tcruzi	PC1_zscore	-0.00438303683173667	0.445676096221561	-0.132645878300557
QDPR	CD8T	NI	PC1_zscore	0.0490926466562396	0.0140071041321152	2.18373741780616
QDPR	CD8T	LPS	PC1_zscore	-0.0129356303260144	0.299351081101339	-0.527867561443588
QDPR	CD8T	IAV	PC1_zscore	0.0181134848262207	0.264702847779764	0.625000824970784
QDPR	CD8T	Tcruzi	PC1_zscore	0.0639413771115209	0.00344260814628027	2.66453437574991
QDPR	monocyte	NI	PC1_zscore	-0.0854284307387837	0.000240544079780247	-3.33928803910198
QDPR	monocyte	LPS	PC1_zscore	-0.0894229713662368	0.00147042718005597	-2.86225705387494
QDPR	monocyte	IAV	PC1_zscore	-0.053858657527991	0.0413448876747791	-1.71049164640989
QDPR	monocyte	Tcruzi	PC1_zscore	-0.0965745111433539	0.000196244766365483	-3.34919965007247
QDPR	B	NI	PC1_zscore	-0.040043882098928	0.0931635085350486	-1.29770894491057
QDPR	B	LPS	PC1_zscore	-0.049003610377284	0.0481153837016832	-1.63648095768078
QDPR	B	IAV	PC1_zscore	-0.0074315332984301	0.406868315892877	-0.234565545642533
QDPR	B	Tcruzi	PC1_zscore	-0.0277504317831398	0.184191841625699	-0.893272479484259
QDPR	CD4T	NI	PC1_zscore	0.00171944145533632	0.456827832006765	0.107837463870512
QDPR	CD4T	LPS	PC1_zscore	0.013841876736092	0.165526587295772	0.971638752760395
QDPR	CD4T	IAV	PC1_zscore	0.0102265087455214	0.246518265056554	0.685293946076394
QDPR	CD4T	Tcruzi	PC1_zscore	0.0240061632494891	0.075208294970045	1.43640794847559
LAP3	NK	NI	PC1_zscore	0.0902230589670202	0.04196505788075	1.7194393935287
LAP3	NK	LPS	PC1_zscore	0.226194785114864	6.71327172625757e-10	5.94872096325395
LAP3	NK	IAV	PC1_zscore	0.151489002096914	5.76461346589278e-06	4.36923526038179
LAP3	NK	Tcruzi	PC1_zscore	0.165895917166017	0.000692519111248492	3.15411464098316
LAP3	CD8T	NI	PC1_zscore	-0.0280453103548526	0.248259736391818	-0.664322165776796
LAP3	CD8T	LPS	PC1_zscore	0.112588005169292	0.00051840609017192	3.26253555352815
LAP3	CD8T	IAV	PC1_zscore	0.0747146973298994	0.0274934241521363	1.91309892401026
LAP3	CD8T	Tcruzi	PC1_zscore	0.0236209198821642	0.290511282181389	0.560120853122613
LAP3	monocyte	NI	PC1_zscore	0.0658311288092463	0.0627305390994661	1.52389895852955
LAP3	monocyte	LPS	PC1_zscore	0.220223804872893	9.79934044691449e-08	5.13257306807376
LAP3	monocyte	IAV	PC1_zscore	0.14386101217905	0.000201863585118029	3.52679995934253
LAP3	monocyte	Tcruzi	PC1_zscore	0.105726051835769	0.0115597076326134	2.26964966169641
LAP3	B	NI	PC1_zscore	0.0598044614934905	0.100603667177587	1.27367019706206
LAP3	B	LPS	PC1_zscore	0.280929929816675	3.13826029773343e-16	7.84715485859135
LAP3	B	IAV	PC1_zscore	0.216976992363664	4.66238893378548e-11	6.37575090537724
LAP3	B	Tcruzi	PC1_zscore	0.153383929149523	0.000470473888864041	3.26178727984354
LAP3	CD4T	NI	PC1_zscore	0.0378582146563829	0.19753818335975	0.849034324147082
LAP3	CD4T	LPS	PC1_zscore	0.241834841104987	2.36510862771267e-14	7.42958548581082
LAP3	CD4T	IAV	PC1_zscore	0.147841622837379	7.24098640594689e-07	4.78272189568667
LAP3	CD4T	Tcruzi	PC1_zscore	0.100475829052642	0.0097014570280528	2.30557710127264
MED28	NK	NI	PC1_zscore	0.0189605949694102	0.0717928299443817	1.67613461285267
MED28	NK	LPS	PC1_zscore	0.0216332145039683	0.0323969930164263	2.15588825645891
MED28	NK	IAV	PC1_zscore	0.0233001497867556	0.0210684793437364	2.33304819471733
MED28	NK	Tcruzi	PC1_zscore	0.0152459956583123	0.138270617668513	1.13024831677155
MED28	CD8T	NI	PC1_zscore	0.0262318451418621	0.00215132444791718	2.93870563921739
MED28	CD8T	LPS	PC1_zscore	0.0254448203658352	0.00493487839207082	2.73683543906067
MED28	CD8T	IAV	PC1_zscore	0.019047115112641	0.0670261411561778	1.72507100762037
MED28	CD8T	Tcruzi	PC1_zscore	0.024090498647132	0.00832795447912714	2.71079195359634
MED28	monocyte	NI	PC1_zscore	0.0170143865342387	0.0637971628919272	1.76040290198853
MED28	monocyte	LPS	PC1_zscore	0.0265855056150178	0.00051996610971582	3.2253776779578
MED28	monocyte	IAV	PC1_zscore	0.0231364774417465	0.00709563153186421	2.85501556898023
MED28	monocyte	Tcruzi	PC1_zscore	0.0228174946074049	0.00806472072454564	2.85471076290749
MED28	B	NI	PC1_zscore	0.0251198729667665	0.00586395873033856	2.75718207371601
MED28	B	LPS	PC1_zscore	0.0235107014302381	0.00830850417278577	2.73919823682629
MED28	B	IAV	PC1_zscore	0.0176435252589992	0.0740765560427743	1.67108886376315
MED28	B	Tcruzi	PC1_zscore	0.0252335107186345	0.00602387537923161	2.706852782231
MED28	CD4T	NI	PC1_zscore	0.0135217486095174	0.144232845161021	1.18784516041441
MED28	CD4T	LPS	PC1_zscore	0.0238329165075363	0.000627845600498703	3.61300966831269
MED28	CD4T	IAV	PC1_zscore	0.0255238900180761	0.000174774689540902	3.66699750959678
MED28	CD4T	Tcruzi	PC1_zscore	0.0218390939736	0.00624648136415957	2.9760159064311
DCAF16	NK	NI	PC1_zscore	-0.00809024602185715	0.351552461285787	-0.605676157942085
DCAF16	NK	LPS	PC1_zscore	0.000654502516603214	0.571288198684541	0.0481103789754415
DCAF16	NK	IAV	PC1_zscore	-0.00421619144680324	0.447347884312335	-0.323107460041986
DCAF16	NK	Tcruzi	PC1_zscore	-0.00541141476281316	0.415980912424586	-0.416657703936382
DCAF16	CD8T	NI	PC1_zscore	0.00373266239624095	0.48322227702109	0.296042580746237
DCAF16	CD8T	LPS	PC1_zscore	0.00391815505985234	0.477818609267457	0.30990621494659
DCAF16	CD8T	IAV	PC1_zscore	0.00339223838912853	0.497591320877268	0.253491758971861
DCAF16	CD8T	Tcruzi	PC1_zscore	0.00332852341800747	0.495405131636313	0.261239057620834
DCAF16	monocyte	NI	PC1_zscore	-0.00769170743657166	0.327410020450942	-0.688813222830186
DCAF16	monocyte	LPS	PC1_zscore	-0.0188184100171894	0.10971589259322	-1.21163048050082
DCAF16	monocyte	IAV	PC1_zscore	-0.00706354453424641	0.362370065877816	-0.530749939342761
DCAF16	monocyte	Tcruzi	PC1_zscore	-0.0101475065560272	0.285410224817036	-0.818965423663623
DCAF16	B	NI	PC1_zscore	0.00402894302646085	0.469667410099646	0.330488233537634
DCAF16	B	LPS	PC1_zscore	-0.00478378648927609	0.421897172965374	-0.393518982100622
DCAF16	B	IAV	PC1_zscore	-0.0132738470001558	0.249290068548445	-0.918163039589983
DCAF16	B	Tcruzi	PC1_zscore	-0.000849648107223639	0.535026958039234	-0.0718768369776397
DCAF16	CD4T	NI	PC1_zscore	0.00244111206896625	0.473113621031133	0.285051339115451
DCAF16	CD4T	LPS	PC1_zscore	-0.00290871396577209	0.445384659461745	-0.349192636379613
DCAF16	CD4T	IAV	PC1_zscore	-0.0087440408127554	0.256437569268458	-0.951359298899547
DCAF16	CD4T	Tcruzi	PC1_zscore	-0.00291050847220551	0.44810902363053	-0.338671563214132
LCORL	NK	NI	PC1_zscore	0.0074938888019429	0.318925248103018	0.47664371900372
LCORL	NK	LPS	PC1_zscore	-0.0131950171407761	0.204544522957634	-0.821692661700702
LCORL	NK	IAV	PC1_zscore	-0.0224435412406437	0.0839537633978988	-1.36156889091353
LCORL	NK	Tcruzi	PC1_zscore	-0.0163666040555145	0.165312461807562	-0.964591248167514
LCORL	CD8T	NI	PC1_zscore	-0.0387808153909976	0.00356301401736336	-2.62339860465323
LCORL	CD8T	LPS	PC1_zscore	-0.00892229617393561	0.285413519957856	-0.568974659759511
LCORL	CD8T	IAV	PC1_zscore	-0.0255837699812634	0.0764133935463057	-1.39806445738538
LCORL	CD8T	Tcruzi	PC1_zscore	-0.042853029685708	0.00270646965256394	-2.68432882079942
LCORL	monocyte	NI	PC1_zscore	-0.00181025974745757	0.438297358000162	-0.152278334861614
LCORL	monocyte	LPS	PC1_zscore	-0.0537619421451983	3.391757875848e-05	-3.76741895466152
LCORL	monocyte	IAV	PC1_zscore	-0.00489727693193269	0.365496341653838	-0.339059604766697
LCORL	monocyte	Tcruzi	PC1_zscore	-0.00997586655026151	0.220394046352256	-0.766554869417233
LCORL	B	NI	PC1_zscore	-0.0115331443212976	0.202631949360281	-0.829316577027441
LCORL	B	LPS	PC1_zscore	-0.017713515435398	0.106938701728907	-1.23458542935947
LCORL	B	IAV	PC1_zscore	-0.0383029895313294	0.00734205868663773	-2.32293301295517
LCORL	B	Tcruzi	PC1_zscore	-0.01405916418359	0.179090199523971	-0.912726250022743
LCORL	CD4T	NI	PC1_zscore	0.0219461977632515	0.0245605469872519	1.94234814305027
LCORL	CD4T	LPS	PC1_zscore	0.0150322577912663	0.0854082265171304	1.36427658360302
LCORL	CD4T	IAV	PC1_zscore	-0.011805016472139	0.14342887751062	-1.06341409946926
LCORL	CD4T	Tcruzi	PC1_zscore	0.00523027203101867	0.334434625991854	0.432547627332282
PACRGL	NK	NI	PC1_zscore	-0.00266331044494268	0.459615488934289	-0.135288770377048
PACRGL	NK	LPS	PC1_zscore	0.0173072359313853	0.205227880237449	0.801174998190399
PACRGL	NK	IAV	PC1_zscore	0.00162532264130364	0.46138354219739	0.0795468744817787
PACRGL	NK	Tcruzi	PC1_zscore	0.00880299620985694	0.328336327751044	0.436292571383884
PACRGL	CD8T	NI	PC1_zscore	0.038876992568539	0.0299365420560253	1.72768272084967
PACRGL	CD8T	LPS	PC1_zscore	0.0196261627255222	0.1517880736049	0.994327779040553
PACRGL	CD8T	IAV	PC1_zscore	0.0228664585887438	0.12856718335408	1.06998567517004
PACRGL	CD8T	Tcruzi	PC1_zscore	0.0174796224079529	0.184910021313702	0.878641988495689
PACRGL	monocyte	NI	PC1_zscore	0.00336190277913202	0.41818587465871	0.216640561215598
PACRGL	monocyte	LPS	PC1_zscore	-0.0149988876230491	0.200128281320205	-0.841726891919309
PACRGL	monocyte	IAV	PC1_zscore	-0.0272037618218262	0.0932343394210866	-1.25200249519804
PACRGL	monocyte	Tcruzi	PC1_zscore	-0.0166020686432293	0.180192532900411	-0.905893843338926
PACRGL	B	NI	PC1_zscore	0.0104873641429212	0.284172959905518	0.57247753645328
PACRGL	B	LPS	PC1_zscore	0.00440868214709875	0.409849554417281	0.229883928644392
PACRGL	B	IAV	PC1_zscore	0.0128096240864847	0.257302701888811	0.651086861383313
PACRGL	B	Tcruzi	PC1_zscore	0.00248708716419548	0.445660043289362	0.133589742364007
PACRGL	CD4T	NI	PC1_zscore	0.0182449387015833	0.0905882944855858	1.31082439783804
PACRGL	CD4T	LPS	PC1_zscore	0.00868096092438358	0.261698469447048	0.648123232805011
PACRGL	CD4T	IAV	PC1_zscore	0.0243366413932232	0.0410648915227249	1.71014580999091
PACRGL	CD4T	Tcruzi	PC1_zscore	0.0163286119885975	0.129257831760959	1.11394583770493
DHX15	NK	NI	PC1_zscore	-0.000263574867089343	0.495610145439994	-0.0192661348223363
DHX15	NK	LPS	PC1_zscore	0.0116084947843907	0.200656196091006	0.828170802785158
DHX15	NK	IAV	PC1_zscore	0.015693423184755	0.123809913370349	1.13771157349024
DHX15	NK	Tcruzi	PC1_zscore	0.00802977799935592	0.281783856359417	0.566197180646633
DHX15	CD8T	NI	PC1_zscore	-0.0116803723614829	0.142741355748864	-1.06386762947112
DHX15	CD8T	LPS	PC1_zscore	0.0193271325019719	0.0479497748672836	1.62986253460267
DHX15	CD8T	IAV	PC1_zscore	0.0110779187023888	0.198005309157497	0.839593942763836
DHX15	CD8T	Tcruzi	PC1_zscore	-0.00299450554249107	0.396838575643558	-0.264646805441402
DHX15	monocyte	NI	PC1_zscore	-0.00661198677033637	0.257094652371228	-0.654254594821025
DHX15	monocyte	LPS	PC1_zscore	0.00992159887271839	0.171728003986945	0.942721585551474
DHX15	monocyte	IAV	PC1_zscore	0.0256801441789196	0.0110770944976686	2.21597544193341
DHX15	monocyte	Tcruzi	PC1_zscore	0.00569042821253185	0.293460408586981	0.538246444286501
DHX15	B	NI	PC1_zscore	0.00461889959936599	0.340504954984159	0.407029467744161
DHX15	B	LPS	PC1_zscore	0.0353781634952084	0.00128389094966307	2.8127355602865
DHX15	B	IAV	PC1_zscore	0.0207123941663127	0.0389133723563435	1.71767978491477
DHX15	B	Tcruzi	PC1_zscore	-0.00197422213435505	0.439499506163557	-0.164101912805332
DHX15	CD4T	NI	PC1_zscore	0.00236926673298003	0.391142209788047	0.271836596891351
DHX15	CD4T	LPS	PC1_zscore	0.0358826375918412	2.04464831537345e-05	3.9212645224978
DHX15	CD4T	IAV	PC1_zscore	0.0424510097040608	1.75509463822475e-06	4.39617842865869
DHX15	CD4T	Tcruzi	PC1_zscore	0.00816939083843181	0.184321720109942	0.895352844606812
SEPSECS	NK	NI	PC1_zscore	0.00864858957408747	0.321162804635296	0.502589514361098
SEPSECS	NK	LPS	PC1_zscore	0.00226339688047738	0.460798956370542	0.126822403917187
SEPSECS	NK	IAV	PC1_zscore	0.0145885939412445	0.2290364326482	0.757431804990449
SEPSECS	NK	Tcruzi	PC1_zscore	0.0167576285517308	0.193054666779538	0.856874686609452
SEPSECS	CD8T	NI	PC1_zscore	-0.00939097479003976	0.307840836793951	-0.550130723029718
SEPSECS	CD8T	LPS	PC1_zscore	0.00270833608152603	0.441918032493448	0.167528101595214
SEPSECS	CD8T	IAV	PC1_zscore	0.00229682270488038	0.45737453976682	0.134621949300124
SEPSECS	CD8T	Tcruzi	PC1_zscore	0.00244524348708076	0.45433241791365	0.145337984158407
SEPSECS	monocyte	NI	PC1_zscore	0.00217601144768328	0.448699971426513	0.16008505005438
SEPSECS	monocyte	LPS	PC1_zscore	-0.00863492404265297	0.292961269469745	-0.574751245366831
SEPSECS	monocyte	IAV	PC1_zscore	-0.00498605069701599	0.39445779481724	-0.304736419370356
SEPSECS	monocyte	Tcruzi	PC1_zscore	0.00328221346285552	0.427422888303149	0.219643259346945
SEPSECS	B	NI	PC1_zscore	0.00592939773558192	0.365216194201079	0.379681714509071
SEPSECS	B	LPS	PC1_zscore	0.00594787382351915	0.374621804947921	0.354119147412531
SEPSECS	B	IAV	PC1_zscore	-0.00373444753067718	0.426235912741754	-0.226661191971668
SEPSECS	B	Tcruzi	PC1_zscore	0.00356363997711898	0.423897147411369	0.222822720944634
SEPSECS	CD4T	NI	PC1_zscore	0.0180898234727087	0.0894394667404614	1.35614019367935
SEPSECS	CD4T	LPS	PC1_zscore	-0.00116649564703428	0.475338457133628	-0.0928659264976219
SEPSECS	CD4T	IAV	PC1_zscore	0.00298246662203826	0.416951982333006	0.238657746781201
SEPSECS	CD4T	Tcruzi	PC1_zscore	-0.0138569548236594	0.16299884427242	-1.01181168998176
PI4K2B	NK	NI	PC1_zscore	0.0436145032642782	0.211994104123489	0.796054269277656
PI4K2B	NK	LPS	PC1_zscore	0.21325955479405	3.54328351285281e-07	4.87655631193424
PI4K2B	NK	IAV	PC1_zscore	0.155533055968035	3.28767705914407e-05	3.95675777290491
PI4K2B	NK	Tcruzi	PC1_zscore	0.105535421583484	0.0300668650426878	1.87011664991365
PI4K2B	CD8T	NI	PC1_zscore	-0.0307276020141425	0.234511017962842	-0.723946661434624
PI4K2B	CD8T	LPS	PC1_zscore	0.117392808215932	0.00121218419831853	3.01868789223916
PI4K2B	CD8T	IAV	PC1_zscore	0.0841661193691693	0.0230890380097795	1.99171534280128
PI4K2B	CD8T	Tcruzi	PC1_zscore	0.0149863177500823	0.364006999444907	0.347089867095634
PI4K2B	monocyte	NI	PC1_zscore	0.00329725721987345	0.467985122165067	0.0778359833711351
PI4K2B	monocyte	LPS	PC1_zscore	0.112660956443584	0.000387071314851126	3.35879787865508
PI4K2B	monocyte	IAV	PC1_zscore	0.172114206074637	9.18215208740159e-07	4.72759946860887
PI4K2B	monocyte	Tcruzi	PC1_zscore	0.0535767208752989	0.123291321822534	1.15725566315077
PI4K2B	B	NI	PC1_zscore	0.00491693793641914	0.460757223657989	0.0959062254653423
PI4K2B	B	LPS	PC1_zscore	0.298652471582211	6.37190848248524e-14	7.10063158141946
PI4K2B	B	IAV	PC1_zscore	0.196881884988972	4.03760901665695e-08	5.27961246424703
PI4K2B	B	Tcruzi	PC1_zscore	0.0873303613436381	0.0485158063816313	1.65309530493357
PI4K2B	CD4T	NI	PC1_zscore	0.0405817161390792	0.181914886863661	0.905881440531068
PI4K2B	CD4T	LPS	PC1_zscore	0.269822523371935	6.40532800459597e-15	7.51664399076196
PI4K2B	CD4T	IAV	PC1_zscore	0.200947826113525	3.10091259619041e-11	6.41762623961544
PI4K2B	CD4T	Tcruzi	PC1_zscore	0.075146150481758	0.049184695330585	1.65033705081779
ZCCHC4	NK	NI	PC1_zscore	-0.00470471428548517	0.515292123662587	-0.31162139180884
ZCCHC4	NK	LPS	PC1_zscore	0.00947566937571079	0.43225102959117	0.541434221908407
ZCCHC4	NK	IAV	PC1_zscore	0.00663954651469942	0.478882190265678	0.413076348550114
ZCCHC4	NK	Tcruzi	PC1_zscore	-0.000377514450834577	0.612679161586501	-0.0255229864820469
ZCCHC4	CD8T	NI	PC1_zscore	0.0090426109569931	0.428938706960116	0.557733012534292
ZCCHC4	CD8T	LPS	PC1_zscore	0.0153932095423669	0.336300940659512	0.821016172286733
ZCCHC4	CD8T	IAV	PC1_zscore	0.00532530462440047	0.500266412497519	0.341692376701499
ZCCHC4	CD8T	Tcruzi	PC1_zscore	0.00959661664315581	0.419585430168922	0.583256921386034
ZCCHC4	monocyte	NI	PC1_zscore	-0.00793295003999105	0.418576561779596	-0.584013419080137
ZCCHC4	monocyte	LPS	PC1_zscore	-0.0331037410788115	0.0653058156810792	-1.323663270265
ZCCHC4	monocyte	IAV	PC1_zscore	-0.00754159673216622	0.449205130215895	-0.483906596676599
ZCCHC4	monocyte	Tcruzi	PC1_zscore	-0.00502047066454147	0.490956905384263	-0.368787710625672
ZCCHC4	B	NI	PC1_zscore	0.00196594022576671	0.571218676104995	0.148652941010699
ZCCHC4	B	LPS	PC1_zscore	-0.00490464506438106	0.502100616359515	-0.338144829083493
ZCCHC4	B	IAV	PC1_zscore	0.00351916861496531	0.537758969798353	0.246429486040147
ZCCHC4	B	Tcruzi	PC1_zscore	0.00222448200002739	0.565406583200096	0.162316816394417
ZCCHC4	CD4T	NI	PC1_zscore	-0.00375091322451219	0.498548846668379	-0.351798447145684
ZCCHC4	CD4T	LPS	PC1_zscore	0.00258695710711128	0.539285355147464	0.23712040312294
ZCCHC4	CD4T	IAV	PC1_zscore	0.0014406447721669	0.574890736359666	0.134163766890953
ZCCHC4	CD4T	Tcruzi	PC1_zscore	0.00910706126228598	0.372166785312888	0.730379583028279
ANAPC4	NK	NI	PC1_zscore	-0.00684809870139425	0.307484037177148	-0.48986769723971
ANAPC4	NK	LPS	PC1_zscore	-0.0155842337638173	0.121188102683883	-1.15765275225081
ANAPC4	NK	IAV	PC1_zscore	-0.0265410080987852	0.021723528861112	-1.7443975259406
ANAPC4	NK	Tcruzi	PC1_zscore	-0.0145912567896227	0.137250699553754	-1.08068724297716
ANAPC4	CD8T	NI	PC1_zscore	-0.0240301265343444	0.0183204424934313	-1.94152549265364
ANAPC4	CD8T	LPS	PC1_zscore	-0.0181970659265471	0.0642340347850214	-1.50426526999221
ANAPC4	CD8T	IAV	PC1_zscore	-0.0160155066647421	0.10866467735391	-1.21810485267016
ANAPC4	CD8T	Tcruzi	PC1_zscore	-0.0252879206495831	0.0166856666857164	-1.92601351054449
ANAPC4	monocyte	NI	PC1_zscore	-0.00556826801694459	0.33811828187079	-0.448987879318357
ANAPC4	monocyte	LPS	PC1_zscore	-0.00826323255348607	0.257063491639605	-0.670688860392702
ANAPC4	monocyte	IAV	PC1_zscore	0.000777830924177381	0.477342103382191	0.0487097978005113
ANAPC4	monocyte	Tcruzi	PC1_zscore	-0.00844367939045062	0.2569845017232	-0.671594728751444
ANAPC4	B	NI	PC1_zscore	0.00435567257205618	0.389725802456288	0.252155838021692
ANAPC4	B	LPS	PC1_zscore	-0.00845865669244231	0.261767506037706	-0.629804122434553
ANAPC4	B	IAV	PC1_zscore	-0.0138958045741252	0.141788237473842	-1.07445283176085
ANAPC4	B	Tcruzi	PC1_zscore	-0.0145122474539562	0.128636007777355	-1.13420309183272
ANAPC4	CD4T	NI	PC1_zscore	-0.0226202441526113	0.00450938014850411	-2.4833862620411
ANAPC4	CD4T	LPS	PC1_zscore	-0.020900507454032	0.00890883576889334	-2.33846398235312
ANAPC4	CD4T	IAV	PC1_zscore	-0.0193788330401905	0.0143243582007138	-2.20539840177448
ANAPC4	CD4T	Tcruzi	PC1_zscore	-0.0149413593781984	0.0583438422936635	-1.61786462568789
SEL1L3	NK	NI	PC1_zscore	-0.0520627275452184	0.0224278789669576	-2.2533520884089
SEL1L3	NK	LPS	PC1_zscore	-0.0640335918619426	0.00375079772899412	-2.77507677467296
SEL1L3	NK	IAV	PC1_zscore	-0.095381909009658	1.83415729526626e-05	-3.11089520087673
SEL1L3	NK	Tcruzi	PC1_zscore	-0.0640554981155839	0.00573775105726437	-2.80089132406918
SEL1L3	CD8T	NI	PC1_zscore	-0.0510248571040933	0.00413576164126861	-3.00515005228143
SEL1L3	CD8T	LPS	PC1_zscore	-0.0701557467867598	0.000195503139270414	-3.76926621048223
SEL1L3	CD8T	IAV	PC1_zscore	-0.0603847250406245	0.00460141617509247	-2.91653833571177
SEL1L3	CD8T	Tcruzi	PC1_zscore	-0.0443340920788564	0.019930719934917	-2.25989464078804
SEL1L3	monocyte	NI	PC1_zscore	-0.05984111486908	0.0258163416808755	-2.28978268597034
SEL1L3	monocyte	LPS	PC1_zscore	-0.0352162790746273	0.114579588677384	-1.20764882880624
SEL1L3	monocyte	IAV	PC1_zscore	-0.0764227848105088	0.00327990215334339	-2.84135724512149
SEL1L3	monocyte	Tcruzi	PC1_zscore	-0.0615791247321004	0.0162330712344471	-2.50526054062794
SEL1L3	B	NI	PC1_zscore	-0.0465986037897831	0.00587187130993849	-2.70908427238776
SEL1L3	B	LPS	PC1_zscore	-0.0747558496067854	1.58920038062504e-06	-4.49476339736989
SEL1L3	B	IAV	PC1_zscore	-0.0793191872880031	6.74967325420273e-06	-4.07887933216257
SEL1L3	B	Tcruzi	PC1_zscore	-0.0633872330237553	0.00033288712930335	-3.80546641351661
SEL1L3	CD4T	NI	PC1_zscore	-0.0460522793024051	0.000920285613023708	-3.17145585501983
SEL1L3	CD4T	LPS	PC1_zscore	-0.0861687644926394	5.566769267773e-12	-5.18180372170448
SEL1L3	CD4T	IAV	PC1_zscore	-0.0800100150588775	2.62381449900317e-10	-5.19160084980235
SEL1L3	CD4T	Tcruzi	PC1_zscore	-0.0548240840331295	0.000156291460018054	-3.92676316725094
SMIM20	NK	NI	PC1_zscore	0.00318676988783827	0.446443946125726	0.220452322025104
SMIM20	NK	LPS	PC1_zscore	0.000346274980473741	0.504873874621643	0.0231592246542245
SMIM20	NK	IAV	PC1_zscore	-0.000508607650952883	0.484818121206284	-0.0350888500599294
SMIM20	NK	Tcruzi	PC1_zscore	0.00146802102703814	0.493332371454264	0.101835887194604
SMIM20	CD8T	NI	PC1_zscore	0.0135440149037084	0.220074483436809	0.862445579443115
SMIM20	CD8T	LPS	PC1_zscore	0.00693268798650293	0.344128225940248	0.482309272511976
SMIM20	CD8T	IAV	PC1_zscore	0.000546982095569224	0.510112928295498	0.0383877402266255
SMIM20	CD8T	Tcruzi	PC1_zscore	-0.00144868984567027	0.462414603913916	-0.108947676475914
SMIM20	monocyte	NI	PC1_zscore	-0.0200893100349079	0.0575169158418287	-1.60020973265063
SMIM20	monocyte	LPS	PC1_zscore	-0.0156895613839112	0.089336132246978	-1.33374927793821
SMIM20	monocyte	IAV	PC1_zscore	-0.0151652764572974	0.124058405583788	-1.16126157805931
SMIM20	monocyte	Tcruzi	PC1_zscore	-0.0225892940812179	0.0528367117859951	-1.62264617827892
SMIM20	B	NI	PC1_zscore	-0.00959472472283422	0.225973804735678	-0.783095537531513
SMIM20	B	LPS	PC1_zscore	-0.00548824822339111	0.335621410751623	-0.440908342835613
SMIM20	B	IAV	PC1_zscore	-0.00153373616712408	0.453192600125086	-0.121230948612137
SMIM20	B	Tcruzi	PC1_zscore	-0.00498776623733158	0.350604254529198	-0.405670111344216
SMIM20	CD4T	NI	PC1_zscore	-0.00129159927209399	0.459460943366973	-0.139647145555883
SMIM20	CD4T	LPS	PC1_zscore	-0.00366063701994742	0.358608991509929	-0.399392052925212
SMIM20	CD4T	IAV	PC1_zscore	-0.00026670129263574	0.500908942345752	-0.028204445929598
SMIM20	CD4T	Tcruzi	PC1_zscore	-0.00124307500912678	0.463342576833837	-0.129535941521031
RBPJ	NK	NI	PC1_zscore	0.0218891817326244	0.118071509467816	1.17840219055059
RBPJ	NK	LPS	PC1_zscore	0.0642144122154043	0.000196077239729017	3.41597524845103
RBPJ	NK	IAV	PC1_zscore	0.0600023357759452	0.000327108815886957	3.28509517352618
RBPJ	NK	Tcruzi	PC1_zscore	0.0230372720486631	0.117442221348332	1.18018932995485
RBPJ	CD8T	NI	PC1_zscore	-0.0769888659989574	1.03406804176087e-05	-4.08819237954402
RBPJ	CD8T	LPS	PC1_zscore	0.00407412121206551	0.410389024389674	0.222375546656897
RBPJ	CD8T	IAV	PC1_zscore	0.0132500118325471	0.265105317590116	0.626424693279694
RBPJ	CD8T	Tcruzi	PC1_zscore	-0.0657525836231133	0.000199590724033527	-3.41079311632877
RBPJ	monocyte	NI	PC1_zscore	0.0128277825648069	0.177568911223854	0.923566180653472
RBPJ	monocyte	LPS	PC1_zscore	-0.0253920721190453	0.0476536869241162	-1.65635133429271
RBPJ	monocyte	IAV	PC1_zscore	-0.00946966722580056	0.282888892243073	-0.573146954200678
RBPJ	monocyte	Tcruzi	PC1_zscore	0.00220315155602537	0.44011905164284	0.153616128756102
RBPJ	B	NI	PC1_zscore	-0.0244729183954923	0.0568987570849733	-1.57037629860212
RBPJ	B	LPS	PC1_zscore	-0.0140449502196733	0.189565332363602	-0.87889204596196
RBPJ	B	IAV	PC1_zscore	-0.0305877790111722	0.0408775345889221	-1.71895175243542
RBPJ	B	Tcruzi	PC1_zscore	-0.0470582220804649	0.00274249850598851	-2.6894941544812
RBPJ	CD4T	NI	PC1_zscore	-0.0103273225875028	0.185421839527478	-0.89428105012887
RBPJ	CD4T	LPS	PC1_zscore	0.0219456707085344	0.0263417321384274	1.93128831734443
RBPJ	CD4T	IAV	PC1_zscore	0.0123749622196107	0.140057322236555	1.07921483241647
RBPJ	CD4T	Tcruzi	PC1_zscore	0.00502997741158495	0.340228511434951	0.412017303237808
TBC1D19	NK	NI	PC1_zscore	-0.0085025878876111	0.331446703501772	-0.418504521480675
TBC1D19	NK	LPS	PC1_zscore	-0.0301481188844586	0.0604778331532239	-1.49840928120067
TBC1D19	NK	IAV	PC1_zscore	-0.0349926494173507	0.0380786116124943	-1.65232275905835
TBC1D19	NK	Tcruzi	PC1_zscore	-0.0240645193258107	0.109983393992942	-1.20177568416406
TBC1D19	CD8T	NI	PC1_zscore	-0.0476502308521327	0.00167360303235897	-2.54310707480578
TBC1D19	CD8T	LPS	PC1_zscore	-0.0385918426990852	0.0123826354132877	-2.03384689630504
TBC1D19	CD8T	IAV	PC1_zscore	-0.00971391639566823	0.306324557127872	-0.474915697294285
TBC1D19	CD8T	Tcruzi	PC1_zscore	-0.0304569448847981	0.0366034182562309	-1.74546640487779
TBC1D19	monocyte	NI	PC1_zscore	-0.0314457289240906	0.0668177883177508	-1.40972227633305
TBC1D19	monocyte	LPS	PC1_zscore	-0.0285683829210033	0.0889594854584232	-1.28997576198935
TBC1D19	monocyte	IAV	PC1_zscore	-0.0197654392243042	0.187304435587157	-0.860216328363101
TBC1D19	monocyte	Tcruzi	PC1_zscore	-0.0295316549442638	0.0865610643484418	-1.29196315179233
TBC1D19	B	NI	PC1_zscore	-0.0165422857225491	0.206013232318311	-0.820396398144734
TBC1D19	B	LPS	PC1_zscore	-0.0243456944373418	0.112176823017398	-1.19297128707063
TBC1D19	B	IAV	PC1_zscore	-0.010206289640265	0.311125459707659	-0.466998479126746
TBC1D19	B	Tcruzi	PC1_zscore	-0.0230850801312924	0.129058370705822	-1.10758431350158
TBC1D19	CD4T	NI	PC1_zscore	-0.00355266691499711	0.422517688751289	-0.24093188283033
TBC1D19	CD4T	LPS	PC1_zscore	-0.0280217276391675	0.0154555001921608	-2.1438442978941
TBC1D19	CD4T	IAV	PC1_zscore	-0.0335028779384258	0.00503563320667655	-2.50144238278972
TBC1D19	CD4T	Tcruzi	PC1_zscore	-0.0139400189421912	0.165657980615832	-0.98370705346645
STIM2	NK	NI	PC1_zscore	-0.0149528649866143	0.175117175858283	-0.975000014726485
STIM2	NK	LPS	PC1_zscore	-0.0288553699140569	0.0157307181332846	-2.30554672861056
STIM2	NK	IAV	PC1_zscore	-0.0250261305637242	0.0403369915905072	-1.85682553190863
STIM2	NK	Tcruzi	PC1_zscore	-0.0157050994478092	0.16996459179969	-0.990147044739667
STIM2	CD8T	NI	PC1_zscore	-0.0300736968314224	0.00262513840780387	-2.99712308777298
STIM2	CD8T	LPS	PC1_zscore	-0.0338762856621134	0.00157876027012072	-3.06405227857396
STIM2	CD8T	IAV	PC1_zscore	-0.0261445800215122	0.0402369030056577	-1.87659728506903
STIM2	CD8T	Tcruzi	PC1_zscore	-0.0157711899732404	0.114260549442727	-1.23127477985171
STIM2	monocyte	NI	PC1_zscore	-0.0236113066613298	0.0650300994596851	-1.61376226459114
STIM2	monocyte	LPS	PC1_zscore	-0.0559278198070581	6.0389306947739e-05	-2.99708289293528
STIM2	monocyte	IAV	PC1_zscore	-0.0309761838001984	0.026126668500816	-2.00860798361394
STIM2	monocyte	Tcruzi	PC1_zscore	-0.0258983647878406	0.0560468999877743	-1.69106979002672
STIM2	B	NI	PC1_zscore	-0.0197792864597317	0.0940195784507409	-1.38678069902607
STIM2	B	LPS	PC1_zscore	-0.0275270335183317	0.0195445069633745	-2.18641861291501
STIM2	B	IAV	PC1_zscore	-0.0523061870116912	6.80741327887535e-05	-3.22901303055651
STIM2	B	Tcruzi	PC1_zscore	-0.0158753580970539	0.167112602333471	-1.00055934830761
STIM2	CD4T	NI	PC1_zscore	-0.0247626641485056	0.00149667486581206	-2.97734437660173
STIM2	CD4T	LPS	PC1_zscore	-0.0463418991963294	3.6714808970828e-10	-5.47213888628531
STIM2	CD4T	IAV	PC1_zscore	-0.0452534260046695	2.17395634827255e-09	-5.21130553521098
STIM2	CD4T	Tcruzi	PC1_zscore	-0.0371056161235746	5.85967352295658e-06	-4.51467164068363
ARAP2	NK	NI	PC1_zscore	0.0231331894805477	0.033728665393818	1.82739451059155
ARAP2	NK	LPS	PC1_zscore	0.043147163165622	0.000160429365976481	3.58227302299268
ARAP2	NK	IAV	PC1_zscore	-0.00675041800432233	0.293622656802137	-0.542764191151286
ARAP2	NK	Tcruzi	PC1_zscore	0.00133097110559539	0.462086202389807	0.0948153600996313
ARAP2	CD8T	NI	PC1_zscore	-0.153966078289977	4.15223411209809e-14	-7.15947903969832
ARAP2	CD8T	LPS	PC1_zscore	-0.0520506768172176	0.0073173511716913	-2.42192996875292
ARAP2	CD8T	IAV	PC1_zscore	-0.0198096379549886	0.213363760506537	-0.792796782284481
ARAP2	CD8T	Tcruzi	PC1_zscore	-0.138914822613638	9.39233135710538e-11	-6.07911294712185
ARAP2	monocyte	NI	PC1_zscore	-0.0177622783314552	0.289411375558792	-0.558361705356083
ARAP2	monocyte	LPS	PC1_zscore	0.0455630529972904	0.06251195584314	1.52441675774088
ARAP2	monocyte	IAV	PC1_zscore	0.0525823157961542	0.0523827167871887	1.6026773148487
ARAP2	monocyte	Tcruzi	PC1_zscore	0.02041949321558	0.272368789111248	0.599594793541757
ARAP2	B	NI	PC1_zscore	0.0215073982368137	0.121358118448529	1.16606446936919
ARAP2	B	LPS	PC1_zscore	0.0623281375213095	0.000205552671944846	3.50190399230314
ARAP2	B	IAV	PC1_zscore	0.0263927493059187	0.0766749546084348	1.42541518183128
ARAP2	B	Tcruzi	PC1_zscore	0.0358765212260731	0.0410377697960881	1.7267954087997
ARAP2	CD4T	NI	PC1_zscore	-0.0730662381416255	6.53544107618309e-05	-3.72167885661328
ARAP2	CD4T	LPS	PC1_zscore	0.0191346433898765	0.138236718335392	1.08744165206551
ARAP2	CD4T	IAV	PC1_zscore	0.0116826991777723	0.256008048688749	0.656539666156564
ARAP2	CD4T	Tcruzi	PC1_zscore	-0.0592657410048954	0.00145884046686695	-2.9256986004885
DTHD1	NK	NI	PC1_zscore	-0.0790851841863977	0.00282383750713988	-2.76471048222815
DTHD1	NK	LPS	PC1_zscore	-0.108644819174428	6.00079027435196e-05	-3.85494915682074
DTHD1	NK	IAV	PC1_zscore	-0.185722004346706	1.10761844140939e-09	-5.90589823874541
DTHD1	NK	Tcruzi	PC1_zscore	-0.0871872679000024	0.00350665763104197	-2.70078413175169
DTHD1	CD8T	NI	PC1_zscore	-0.24160009343782	1.82323489639202e-10	-5.70160400877648
DTHD1	CD8T	LPS	PC1_zscore	-0.140816494193043	0.000294689892601729	-3.38168237935155
DTHD1	CD8T	IAV	PC1_zscore	-0.115299132331772	0.00960170983268749	-2.33506581659139
DTHD1	CD8T	Tcruzi	PC1_zscore	-0.220843605483076	1.05008476913859e-07	-4.81528093459315
DTHD1	monocyte	NI	PC1_zscore	-0.105784657099809	0.0156603187927749	-2.13765079878208
DTHD1	monocyte	LPS	PC1_zscore	-0.0689835826547989	0.082161233759709	-1.39948890051808
DTHD1	monocyte	IAV	PC1_zscore	-0.0889110956913458	0.0427977127768345	-1.72796429470739
DTHD1	monocyte	Tcruzi	PC1_zscore	-0.0640846648935411	0.105247473034387	-1.25797291832275
DTHD1	B	NI	PC1_zscore	-0.0459080271167443	0.116852890616485	-1.18686449888491
DTHD1	B	LPS	PC1_zscore	-0.0606745655870634	0.0568546857666302	-1.57979880999757
DTHD1	B	IAV	PC1_zscore	-0.0340890682983317	0.190384538709215	-0.880585055459785
DTHD1	B	Tcruzi	PC1_zscore	-0.037799501809844	0.169778419724549	-0.957794318335279
DTHD1	CD4T	NI	PC1_zscore	-0.144275200549821	0.00248738116691138	-2.7365221750476
DTHD1	CD4T	LPS	PC1_zscore	-0.0443690184898725	0.182065582280021	-0.906163586042881
DTHD1	CD4T	IAV	PC1_zscore	-0.12597851516994	0.00394054111501885	-2.67827586921406
DTHD1	CD4T	Tcruzi	PC1_zscore	-0.15985298538972	0.00113583062812239	-2.95753111369567
RELL1	NK	NI	PC1_zscore	-0.0618077257813988	0.00855842313916122	-2.13781241001726
RELL1	NK	LPS	PC1_zscore	-0.074247152846334	0.00227316390497823	-2.52512671313217
RELL1	NK	IAV	PC1_zscore	-0.0241808373146814	0.16738254426677	-0.946089183680425
RELL1	NK	Tcruzi	PC1_zscore	-0.0569165936721168	0.0152180238938036	-1.97263831190355
RELL1	CD8T	NI	PC1_zscore	0.0152078809754159	0.2024757483178	0.832332319572764
RELL1	CD8T	LPS	PC1_zscore	-0.0594064343431049	0.00200584080648425	-2.67434044346315
RELL1	CD8T	IAV	PC1_zscore	-0.0524915939533674	0.0149741793904364	-2.02129141371826
RELL1	CD8T	Tcruzi	PC1_zscore	0.012968582949377	0.251856288157525	0.669721985701251
RELL1	monocyte	NI	PC1_zscore	0.0214505436091666	0.137593474461178	1.08053786469573
RELL1	monocyte	LPS	PC1_zscore	-0.0335274368057497	0.0516667659420903	-1.59860042168026
RELL1	monocyte	IAV	PC1_zscore	-0.0114894958546666	0.322897018196127	-0.448886317155039
RELL1	monocyte	Tcruzi	PC1_zscore	-0.009021018094081	0.336658860092	-0.419306065265319
RELL1	B	NI	PC1_zscore	-0.02134242240977	0.227903853707043	-0.73006517434348
RELL1	B	LPS	PC1_zscore	-0.0174986467836923	0.272711804265668	-0.580080365401197
RELL1	B	IAV	PC1_zscore	-0.0248979065447531	0.18987610116752	-0.851709428513353
RELL1	B	Tcruzi	PC1_zscore	0.0155718571985819	0.311821230699087	0.507412939538185
RELL1	CD4T	NI	PC1_zscore	-0.0205576705533573	0.0384775484368785	-1.75775753228856
RELL1	CD4T	LPS	PC1_zscore	-0.0450189200969135	0.000129023469281897	-3.57725637567984
RELL1	CD4T	IAV	PC1_zscore	-0.0347812680307269	0.00184449108041418	-2.85573534423748
RELL1	CD4T	Tcruzi	PC1_zscore	-0.0265495515770904	0.0166309438723558	-2.10708247977581
PGM2	NK	NI	PC1_zscore	-0.000610302662072958	0.525643063433988	-0.0439847426045187
PGM2	NK	LPS	PC1_zscore	-0.0106158015365869	0.292760605674786	-0.711916069640167
PGM2	NK	IAV	PC1_zscore	-0.00485876375501003	0.415056983903766	-0.348127308757533
PGM2	NK	Tcruzi	PC1_zscore	-0.00391226044685402	0.437241906249721	-0.288009572568413
PGM2	CD8T	NI	PC1_zscore	-0.00673191058584506	0.366722655983444	-0.500617348973958
PGM2	CD8T	LPS	PC1_zscore	-0.00774016982658351	0.340037791050619	-0.582828856172823
PGM2	CD8T	IAV	PC1_zscore	-0.00594781720384185	0.385377060976539	-0.432783603899148
PGM2	CD8T	Tcruzi	PC1_zscore	-0.00700910468286125	0.360343282533057	-0.520928114901304
PGM2	monocyte	NI	PC1_zscore	-3.01910879819934e-05	0.550131279893006	-0.00241805383278069
PGM2	monocyte	LPS	PC1_zscore	-0.0055373102139202	0.380187557893666	-0.380311715047743
PGM2	monocyte	IAV	PC1_zscore	-0.0179171252583058	0.16123623682491	-0.945956123101835
PGM2	monocyte	Tcruzi	PC1_zscore	-0.00915969459582601	0.30078274719165	-0.713061443690796
PGM2	B	NI	PC1_zscore	0.000769576882051218	0.547022565188656	0.0593597919866371
PGM2	B	LPS	PC1_zscore	-0.00903917429707634	0.305315163852715	-0.695329922270451
PGM2	B	IAV	PC1_zscore	-0.010059210959637	0.284375545878889	-0.758403972792506
PGM2	B	Tcruzi	PC1_zscore	-0.00563036049288353	0.383908962099979	-0.457410137797187
PGM2	CD4T	NI	PC1_zscore	-0.00614818343589751	0.348619405957162	-0.580915221749663
PGM2	CD4T	LPS	PC1_zscore	-0.0152180583965233	0.175778011663997	-1.19862941532699
PGM2	CD4T	IAV	PC1_zscore	-0.00736004545710005	0.32277178373221	-0.658040387753364
PGM2	CD4T	Tcruzi	PC1_zscore	-0.00624906374554048	0.348222106743381	-0.578053270559181
TBC1D1	NK	NI	PC1_zscore	0.020259033694734	0.233918101905121	0.723676531866643
TBC1D1	NK	LPS	PC1_zscore	0.136522712943712	3.22113190311159e-08	5.16230393225363
TBC1D1	NK	IAV	PC1_zscore	0.105432486164917	5.10502327596121e-06	4.28193922782897
TBC1D1	NK	Tcruzi	PC1_zscore	0.031973694131165	0.13946331028768	1.07872704114953
TBC1D1	CD8T	NI	PC1_zscore	-0.0161018143920218	0.184813807949651	-0.897306638750464
TBC1D1	CD8T	LPS	PC1_zscore	0.0420674682282071	0.0142394468342526	2.18916575245912
TBC1D1	CD8T	IAV	PC1_zscore	0.0315227595256518	0.0826582069898448	1.38688141633261
TBC1D1	CD8T	Tcruzi	PC1_zscore	-0.0155138991885516	0.208631532646682	-0.811433832644161
TBC1D1	monocyte	NI	PC1_zscore	-0.0242722122395899	0.101858706462451	-1.26848075970903
TBC1D1	monocyte	LPS	PC1_zscore	-0.0135511005684873	0.245127174049383	-0.690997844216696
TBC1D1	monocyte	IAV	PC1_zscore	0.0608558550116804	0.00162866259071184	2.9175545406634
TBC1D1	monocyte	Tcruzi	PC1_zscore	-0.00261815926408775	0.449656903060949	-0.127948477535906
TBC1D1	B	NI	PC1_zscore	0.0341115801306434	0.0350163231400395	1.80482114848564
TBC1D1	B	LPS	PC1_zscore	0.106085142127042	2.03748403646078e-09	5.75741781825316
TBC1D1	B	IAV	PC1_zscore	0.077825734490053	1.24367216909429e-05	4.16225923268059
TBC1D1	B	Tcruzi	PC1_zscore	0.0392041998169222	0.0279473066464853	1.90606674275779
TBC1D1	CD4T	NI	PC1_zscore	0.0168589483727842	0.258429651789358	0.644320745610584
TBC1D1	CD4T	LPS	PC1_zscore	0.167206055863947	5.96376019145103e-12	6.317151447755
TBC1D1	CD4T	IAV	PC1_zscore	0.119662319348604	1.88197330401349e-07	4.84920422684073
TBC1D1	CD4T	Tcruzi	PC1_zscore	0.0169611018645264	0.26495415200108	0.62357023689818
KLF3	NK	NI	PC1_zscore	0.0659868702066969	0.00173804547059607	2.83514304270942
KLF3	NK	LPS	PC1_zscore	-0.00122655528061433	0.479157618607908	-0.0498096245917809
KLF3	NK	IAV	PC1_zscore	-0.0315524262568935	0.114352375741378	-1.1961721543441
KLF3	NK	Tcruzi	PC1_zscore	0.039757705203069	0.0576912504087172	1.55109749988339
KLF3	CD8T	NI	PC1_zscore	0.0395057675554497	0.00656640929517848	2.4671231333133
KLF3	CD8T	LPS	PC1_zscore	-0.0386661425205483	0.0265996606353645	-1.91709666226896
KLF3	CD8T	IAV	PC1_zscore	-0.026391161114872	0.14519477626316	-1.05261724863266
KLF3	CD8T	Tcruzi	PC1_zscore	0.0173719555639413	0.16184410633032	0.98634306337671
KLF3	monocyte	NI	PC1_zscore	-0.0507286093193592	0.00673076979452292	-2.43102889060068
KLF3	monocyte	LPS	PC1_zscore	0.0258507455151098	0.114756557677332	1.19759066255142
KLF3	monocyte	IAV	PC1_zscore	-0.00778652191784422	0.373764690962709	-0.322257875414832
KLF3	monocyte	Tcruzi	PC1_zscore	0.0182018556155889	0.22565562407893	0.751984760617108
KLF3	B	NI	PC1_zscore	-0.0213373370754335	0.151445730486139	-1.02738708771046
KLF3	B	LPS	PC1_zscore	-0.0164321442104698	0.228819326204978	-0.741602979245165
KLF3	B	IAV	PC1_zscore	0.0118852819112332	0.312431786102244	0.489612845261364
KLF3	B	Tcruzi	PC1_zscore	-0.000179077810425537	0.496326927905095	-0.007854458771101
KLF3	CD4T	NI	PC1_zscore	0.0268612688470787	0.0344431325233481	1.80987570667809
KLF3	CD4T	LPS	PC1_zscore	-0.0690119900512371	1.07433949483315e-05	-4.18267786442409
KLF3	CD4T	IAV	PC1_zscore	-0.095581508823274	2.58504017081052e-08	-5.28146290433694
KLF3	CD4T	Tcruzi	PC1_zscore	-0.00583106457873221	0.357768194604679	-0.364332541565997
TLR1	NK	NI	PC1_zscore	0.122500253940829	0.000103581761725962	3.56697054112196
TLR1	NK	LPS	PC1_zscore	0.198077781473797	4.14240566642401e-10	5.76408493040971
TLR1	NK	IAV	PC1_zscore	0.14695474566985	1.96977982637582e-06	4.42171941075988
TLR1	NK	Tcruzi	PC1_zscore	0.141401454810774	3.33891425423e-05	3.79266218806144
TLR1	CD8T	NI	PC1_zscore	0.0997607299870928	0.00334721856086285	2.68304662959334
TLR1	CD8T	LPS	PC1_zscore	0.109435291577912	0.00210657458684155	2.82046828866064
TLR1	CD8T	IAV	PC1_zscore	0.100474269446115	0.00773615551210651	2.38310045256531
TLR1	CD8T	Tcruzi	PC1_zscore	0.0507698912793958	0.0975800985157444	1.29137000555972
TLR1	monocyte	NI	PC1_zscore	0.0307252619656244	0.0175212311993742	2.10765209828815
TLR1	monocyte	LPS	PC1_zscore	0.0565055263230849	0.00010017758286134	3.71313204325645
TLR1	monocyte	IAV	PC1_zscore	0.0171490146117275	0.168679926397539	0.959175951833741
TLR1	monocyte	Tcruzi	PC1_zscore	0.0229562220924951	0.0912029535169796	1.33272800877187
TLR1	B	NI	PC1_zscore	0.0283837630875703	0.0787263569719581	1.4120367210843
TLR1	B	LPS	PC1_zscore	0.027457342081787	0.0875420432804615	1.35518307174455
TLR1	B	IAV	PC1_zscore	0.0346064920645399	0.0557272943779153	1.58888074936024
TLR1	B	Tcruzi	PC1_zscore	0.0134050811664948	0.280138042340216	0.581688743405466
TLR1	CD4T	NI	PC1_zscore	0.0553014651489009	0.0311019526909877	1.85458133357736
TLR1	CD4T	LPS	PC1_zscore	0.118029875821083	7.97019020850305e-06	4.20558636663055
TLR1	CD4T	IAV	PC1_zscore	0.154265727692618	8.0729727329855e-11	6.17944194496911
TLR1	CD4T	Tcruzi	PC1_zscore	0.0374282895769575	0.116447484081572	1.18959011650508
TMEM156	NK	NI	PC1_zscore	0.00647655504500711	0.424509732764487	0.187717716467289
TMEM156	NK	LPS	PC1_zscore	-0.0278919220101363	0.164275415702758	-0.99402220100007
TMEM156	NK	IAV	PC1_zscore	-0.0070982289993176	0.40979027279696	-0.222138401728189
TMEM156	NK	Tcruzi	PC1_zscore	-0.0294200170202886	0.162585577786549	-1.00284840129355
TMEM156	CD8T	NI	PC1_zscore	-0.0253181926911408	0.142661980241297	-1.09649272045589
TMEM156	CD8T	LPS	PC1_zscore	-0.015912972557709	0.28749283080307	-0.572038354007129
TMEM156	CD8T	IAV	PC1_zscore	0.0125256885308903	0.381325797555146	0.323013012131641
TMEM156	CD8T	Tcruzi	PC1_zscore	-0.0249817729447358	0.168753478968916	-0.983760682979921
TMEM156	monocyte	NI	PC1_zscore	-0.0537181199809064	0.0422201449638789	-1.65130906084551
TMEM156	monocyte	LPS	PC1_zscore	-0.0669609143788337	0.018030802975318	-1.87187185956161
TMEM156	monocyte	IAV	PC1_zscore	-0.0592550126739494	0.0315498336964957	-1.7145573951889
TMEM156	monocyte	Tcruzi	PC1_zscore	-0.0439098297032705	0.0832550708249984	-1.35679758051517
TMEM156	B	NI	PC1_zscore	-0.0350426045968978	0.0194880930677517	-2.08322038570865
TMEM156	B	LPS	PC1_zscore	-0.0567883113452304	0.000383553031577999	-3.30733783210742
TMEM156	B	IAV	PC1_zscore	-0.0727701084034731	4.71520193843222e-05	-3.59410556090268
TMEM156	B	Tcruzi	PC1_zscore	-0.0735219366853034	3.16067584243962e-05	-3.61689477184828
TMEM156	CD4T	NI	PC1_zscore	-0.0463709741753682	0.0187114781823778	-2.10358243611308
TMEM156	CD4T	LPS	PC1_zscore	-0.0422443040916552	0.0249812534486518	-2.01566983572435
TMEM156	CD4T	IAV	PC1_zscore	-0.0246722071406292	0.127643640280294	-1.15515540497931
TMEM156	CD4T	Tcruzi	PC1_zscore	-0.0549398979216821	0.00932383715917995	-2.32713066186285
KLHL5	NK	NI	PC1_zscore	0.0558178242884762	0.0181855239332861	2.04952967291724
KLHL5	NK	LPS	PC1_zscore	0.0638854220847838	0.00592892171548852	2.46822838003056
KLHL5	NK	IAV	PC1_zscore	0.0588070948303588	0.0125366736334088	2.19725742889
KLHL5	NK	Tcruzi	PC1_zscore	0.0594197346744416	0.0161341703731069	2.08660249840906
KLHL5	CD8T	NI	PC1_zscore	0.0883227384668484	1.47944611153552e-05	4.10107726346826
KLHL5	CD8T	LPS	PC1_zscore	0.0469263834134684	0.0187961908844395	2.06924268100367
KLHL5	CD8T	IAV	PC1_zscore	0.0246855627807731	0.18817442062736	0.879013926416453
KLHL5	CD8T	Tcruzi	PC1_zscore	0.0900763808949423	2.157013758161e-05	3.98287031309281
KLHL5	monocyte	NI	PC1_zscore	0.0232263263884368	0.0469376481261649	1.67345410526729
KLHL5	monocyte	LPS	PC1_zscore	0.00758619315539734	0.30228524910123	0.518360928382805
KLHL5	monocyte	IAV	PC1_zscore	0.0525903148836452	0.000997423149960608	3.05813961456712
KLHL5	monocyte	Tcruzi	PC1_zscore	0.000937456908424766	0.477102491199564	0.0580186999169145
KLHL5	B	NI	PC1_zscore	-0.0279443456833658	0.0196775793930154	-2.0543892979119
KLHL5	B	LPS	PC1_zscore	-0.0663038938884018	1.14863080669103e-06	-4.6914392893692
KLHL5	B	IAV	PC1_zscore	-0.0581279134400144	0.000119889214551416	-3.626716275564
KLHL5	B	Tcruzi	PC1_zscore	-0.0345784767154207	0.0112387008093661	-2.27202877833252
KLHL5	CD4T	NI	PC1_zscore	-0.0206490905172732	0.0798758925754428	-1.40395326906854
KLHL5	CD4T	LPS	PC1_zscore	0.0118801774888738	0.188050275300215	0.885183086488176
KLHL5	CD4T	IAV	PC1_zscore	0.0381010132157493	0.00313805746305155	2.7229114562944
KLHL5	CD4T	Tcruzi	PC1_zscore	0.0150388603668753	0.163273753437551	0.980340171210713
WDR19	NK	NI	PC1_zscore	-0.00757767394114067	0.386367011229721	-0.29900520735644
WDR19	NK	LPS	PC1_zscore	-0.00898896524269268	0.376962870020416	-0.329501173711019
WDR19	NK	IAV	PC1_zscore	-0.0104480327156804	0.354396979761048	-0.386074090091337
WDR19	NK	Tcruzi	PC1_zscore	0.00508488350230187	0.420484500805502	0.195585203499319
WDR19	CD8T	NI	PC1_zscore	0.0394865218062718	0.0349472154131195	1.75901245557629
WDR19	CD8T	LPS	PC1_zscore	0.0265522771869063	0.125525640675917	1.12019717412258
WDR19	CD8T	IAV	PC1_zscore	0.0102791755386225	0.338207320182148	0.402280542907386
WDR19	CD8T	Tcruzi	PC1_zscore	0.0138351799750828	0.266677799133426	0.611792897945687
WDR19	monocyte	NI	PC1_zscore	-0.0106033703744815	0.313732813281006	-0.482006055565097
WDR19	monocyte	LPS	PC1_zscore	-0.0354505392818365	0.0716802495284141	-1.40700689483116
WDR19	monocyte	IAV	PC1_zscore	-0.00792241329604241	0.381258572700115	-0.29334216063071
WDR19	monocyte	Tcruzi	PC1_zscore	-0.0129397792874237	0.291249876353973	-0.537958890186089
WDR19	B	NI	PC1_zscore	0.0074452594114074	0.351615310016055	0.377029194283215
WDR19	B	LPS	PC1_zscore	-0.0473938386188272	0.0179757997233992	-1.94756158444682
WDR19	B	IAV	PC1_zscore	-0.0366055254927165	0.0609798944206119	-1.45778673593052
WDR19	B	Tcruzi	PC1_zscore	-0.00413494928029945	0.425215221795485	-0.190851869446973
WDR19	CD4T	NI	PC1_zscore	0.0414545132187775	0.00304005282267972	2.60728233365651
WDR19	CD4T	LPS	PC1_zscore	-0.0068155019724843	0.324212960503556	-0.457104046423542
WDR19	CD4T	IAV	PC1_zscore	0.0245372252266596	0.0528091853981796	1.6001040150239
WDR19	CD4T	Tcruzi	PC1_zscore	0.0434423229122387	0.0040044820503059	2.49312129218012
RFC1	NK	NI	PC1_zscore	-0.000802685452920886	0.47950931409378	-0.0570598689443945
RFC1	NK	LPS	PC1_zscore	0.0403516978298368	0.00226935595377934	2.74797762999606
RFC1	NK	IAV	PC1_zscore	0.0277283470287769	0.0258199191997013	1.91073916247815
RFC1	NK	Tcruzi	PC1_zscore	0.0260721234443144	0.0394514802562577	1.72202660432996
RFC1	CD8T	NI	PC1_zscore	0.00296765370948718	0.392255984608442	0.272580020909857
RFC1	CD8T	LPS	PC1_zscore	0.0197735508375515	0.0507507478859562	1.62398245790874
RFC1	CD8T	IAV	PC1_zscore	0.0118132245390808	0.203132472752959	0.824031771819229
RFC1	CD8T	Tcruzi	PC1_zscore	-0.017009543023032	0.07400253774925	-1.43677931739181
RFC1	monocyte	NI	PC1_zscore	-0.0054241611073153	0.362266020984569	-0.360965378879784
RFC1	monocyte	LPS	PC1_zscore	0.0238402877529705	0.0694817084543183	1.45791001551251
RFC1	monocyte	IAV	PC1_zscore	0.00161271015850266	0.459019406127459	0.0883792308843615
RFC1	monocyte	Tcruzi	PC1_zscore	-0.0131929804847798	0.220584663457595	-0.771343305803272
RFC1	B	NI	PC1_zscore	0.00208161367778136	0.435252418721256	0.16068054878805
RFC1	B	LPS	PC1_zscore	0.0497070438793931	0.000100090054105853	3.50125464019827
RFC1	B	IAV	PC1_zscore	0.0375449258323878	0.00327000084427636	2.59419315325237
RFC1	B	Tcruzi	PC1_zscore	0.0176693598302731	0.103143471486117	1.24980336309198
RFC1	CD4T	NI	PC1_zscore	0.0195258048477282	0.0124870768594062	2.23341718094951
RFC1	CD4T	LPS	PC1_zscore	0.0410292874645544	1.44531682034587e-06	4.57479275491049
RFC1	CD4T	IAV	PC1_zscore	0.0541258046859439	4.0703472592381e-10	5.90607739141277
RFC1	CD4T	Tcruzi	PC1_zscore	0.00972228801071036	0.145777342541396	1.05277221030746
RPL9	NK	NI	PC1_zscore	-0.02742358369798	0.00298078887623765	-2.73573323887764
RPL9	NK	LPS	PC1_zscore	-0.0222539201088131	0.0135596523525906	-2.20155287082107
RPL9	NK	IAV	PC1_zscore	-0.0144262193547008	0.0831704572231278	-1.38201887204974
RPL9	NK	Tcruzi	PC1_zscore	-0.00530758459379738	0.310913136956801	-0.493726147613021
RPL9	CD8T	NI	PC1_zscore	0.107092011857357	7.2804392613146e-15	7.32959043649065
RPL9	CD8T	LPS	PC1_zscore	0.0368754454627384	0.00578985597082469	2.48984181776804
RPL9	CD8T	IAV	PC1_zscore	0.01018114504859	0.274038672859951	0.597633329733696
RPL9	CD8T	Tcruzi	PC1_zscore	0.0990376568786054	2.84247980086028e-12	6.53128231308246
RPL9	monocyte	NI	PC1_zscore	0.00193969956717924	0.426101883688785	0.185793924481044
RPL9	monocyte	LPS	PC1_zscore	0.0303399826238875	0.00245100382110716	2.79314164797677
RPL9	monocyte	IAV	PC1_zscore	0.0126920570970444	0.133730322295224	1.10822218045259
RPL9	monocyte	Tcruzi	PC1_zscore	0.00868571816568791	0.218011441119352	0.778201954025783
RPL9	B	NI	PC1_zscore	0.0122098956322257	0.0433313773172609	1.71306516363044
RPL9	B	LPS	PC1_zscore	0.0218513928712052	0.00101744305564112	3.08004297658807
RPL9	B	IAV	PC1_zscore	0.0107736864895561	0.0858371079212812	1.36657371337004
RPL9	B	Tcruzi	PC1_zscore	0.0164380490377604	0.0162651457887172	2.13645925162046
RPL9	CD4T	NI	PC1_zscore	0.0228671515525568	0.00261348884042709	2.78605644886791
RPL9	CD4T	LPS	PC1_zscore	0.0238435150090953	0.00203666396708719	2.86891286088409
RPL9	CD4T	IAV	PC1_zscore	0.0336700105251237	2.31468446675071e-05	4.06853814613042
RPL9	CD4T	Tcruzi	PC1_zscore	0.0221648510973016	0.00439488906044771	2.6162188045597
LIAS	NK	NI	PC1_zscore	-0.00255848804679458	0.459149638304415	-0.125140846571547
LIAS	NK	LPS	PC1_zscore	0.0228539793053668	0.143575635466613	1.02246671275698
LIAS	NK	IAV	PC1_zscore	0.0207515872002488	0.16368437905756	0.942759009291426
LIAS	NK	Tcruzi	PC1_zscore	0.0136980785405182	0.252686430510931	0.646113325862469
LIAS	CD8T	NI	PC1_zscore	0.0368918445888364	0.0258354995570535	1.81366411438449
LIAS	CD8T	LPS	PC1_zscore	0.024727087987203	0.0947919102845137	1.25543418076362
LIAS	CD8T	IAV	PC1_zscore	0.0280975788361402	0.0857445332872684	1.27888396382646
LIAS	CD8T	Tcruzi	PC1_zscore	0.0268094389599273	0.0789477326804646	1.35599324120343
LIAS	monocyte	NI	PC1_zscore	-0.000963996712756847	0.47854062390022	-0.0568580105676566
LIAS	monocyte	LPS	PC1_zscore	-0.00563222633035615	0.385993939566884	-0.29161771528628
LIAS	monocyte	IAV	PC1_zscore	-0.0243546947334191	0.137975578101394	-1.05225944411022
LIAS	monocyte	Tcruzi	PC1_zscore	-0.0191167807333304	0.1638195217988	-0.953241485084187
LIAS	B	NI	PC1_zscore	0.0110441385517715	0.264975446229025	0.62142348393894
LIAS	B	LPS	PC1_zscore	0.0129572502499216	0.244676642596607	0.683263138358773
LIAS	B	IAV	PC1_zscore	-0.00839269053056821	0.338586425411897	-0.427008261857481
LIAS	B	Tcruzi	PC1_zscore	0.0157292759571377	0.200950828594879	0.818910198494913
LIAS	CD4T	NI	PC1_zscore	0.0440538378169479	0.00112231711716699	2.80716601531344
LIAS	CD4T	LPS	PC1_zscore	0.0117400543596197	0.196229802534113	0.851561079597175
LIAS	CD4T	IAV	PC1_zscore	0.0219738690935042	0.05323083410209	1.58671214036929
LIAS	CD4T	Tcruzi	PC1_zscore	0.0116613244311727	0.206882255156902	0.81341558059865
UGDH	NK	NI	PC1_zscore	-0.0124856321724779	0.328626189756124	-0.435825213526306
UGDH	NK	LPS	PC1_zscore	-0.003403132745907	0.434721344657727	-0.112761325973435
UGDH	NK	IAV	PC1_zscore	-0.00191325780176535	0.457187055211136	-0.0624327631460296
UGDH	NK	Tcruzi	PC1_zscore	-0.0157997255577881	0.286154030930799	-0.550323488156164
UGDH	CD8T	NI	PC1_zscore	-0.021370535186254	0.173906242107937	-0.947179606585138
UGDH	CD8T	LPS	PC1_zscore	-0.0188852415833013	0.224392956986385	-0.757109910133644
UGDH	CD8T	IAV	PC1_zscore	-0.0469846546282812	0.0470322409997768	-1.68482819393533
UGDH	CD8T	Tcruzi	PC1_zscore	-0.0518886242361808	0.0190407756311741	-2.10769777099731
UGDH	monocyte	NI	PC1_zscore	-0.0217588035389312	0.119162457013091	-1.20167083055122
UGDH	monocyte	LPS	PC1_zscore	-0.0782906822912315	5.5490253536572e-06	-3.95455492635598
UGDH	monocyte	IAV	PC1_zscore	-0.0210677883064305	0.156302383715083	-1.01961469763416
UGDH	monocyte	Tcruzi	PC1_zscore	-0.0147467223815513	0.211282923603527	-0.811594819050991
UGDH	B	NI	PC1_zscore	-0.0356632025746247	0.0503062676722297	-1.6687778044118
UGDH	B	LPS	PC1_zscore	-0.0480884154708294	0.0163401177611547	-2.18929693940405
UGDH	B	IAV	PC1_zscore	-0.0264963375391211	0.129621587790037	-1.13944915542863
UGDH	B	Tcruzi	PC1_zscore	-0.0457394962480538	0.022892480958284	-2.00822436637102
UGDH	CD4T	NI	PC1_zscore	-0.026522522020995	0.0756051431158191	-1.46389331785494
UGDH	CD4T	LPS	PC1_zscore	-0.0594451970719855	0.00486276699432442	-3.1009641156484
UGDH	CD4T	IAV	PC1_zscore	-0.0380407866761059	0.0225441852517188	-2.06484085104926
UGDH	CD4T	Tcruzi	PC1_zscore	-0.0224454706019607	0.12539914422842	-1.16798533656287
SMIM14	NK	NI	PC1_zscore	0.0097278965728235	0.319505820361344	0.471527446696733
SMIM14	NK	LPS	PC1_zscore	0.0343713392132154	0.0581811438373588	1.54745078964478
SMIM14	NK	IAV	PC1_zscore	0.009966519338037	0.327471236153515	0.453834215525778
SMIM14	NK	Tcruzi	PC1_zscore	0.00359512856951031	0.438128379855324	0.161793634951763
SMIM14	CD8T	NI	PC1_zscore	-0.0241239077979497	0.0863166628441523	-1.35880098801298
SMIM14	CD8T	LPS	PC1_zscore	-0.0528969362834389	0.0052781466422861	-2.46825012262984
SMIM14	CD8T	IAV	PC1_zscore	-0.021908492430886	0.179861557809232	-0.910237492938265
SMIM14	CD8T	Tcruzi	PC1_zscore	-0.0356907570824649	0.030052742323426	-1.86417961403307
SMIM14	monocyte	NI	PC1_zscore	0.00712183914007097	0.326408576030675	0.451983006085475
SMIM14	monocyte	LPS	PC1_zscore	-0.0672690945175652	4.1518965589793e-05	-3.81726337409616
SMIM14	monocyte	IAV	PC1_zscore	0.0217574853312685	0.1310928298936	1.11751020169813
SMIM14	monocyte	Tcruzi	PC1_zscore	-0.0283065712282109	0.0594429878585805	-1.55419442319187
SMIM14	B	NI	PC1_zscore	0.00331922862033279	0.407370792052506	0.237146741996641
SMIM14	B	LPS	PC1_zscore	-0.0546814042055479	7.24664516857931e-05	-3.76348409046646
SMIM14	B	IAV	PC1_zscore	-0.04753119774633	0.00118312313228275	-2.9905070703652
SMIM14	B	Tcruzi	PC1_zscore	-0.0270800097844607	0.0377254935488568	-1.76926492189793
SMIM14	CD4T	NI	PC1_zscore	-0.0222530799113832	0.0619007600191983	-1.53422642970473
SMIM14	CD4T	LPS	PC1_zscore	-0.0742066978600595	5.41749587079643e-07	-4.73518847494421
SMIM14	CD4T	IAV	PC1_zscore	-0.0549477014575784	0.000158440832180418	-3.53040756055425
SMIM14	CD4T	Tcruzi	PC1_zscore	-0.0319723022798818	0.0204989475784252	-2.02877381179395
UBE2K	NK	NI	PC1_zscore	-2.92625476318675e-06	0.684688202780546	-0.000406606005793234
UBE2K	NK	LPS	PC1_zscore	-0.000891680835623682	0.66602075658294	-0.115013897926758
UBE2K	NK	IAV	PC1_zscore	0.0015408308491377	0.623402052135055	0.203356998775997
UBE2K	NK	Tcruzi	PC1_zscore	-0.0020614087720456	0.622505901061273	-0.264492886738172
UBE2K	CD8T	NI	PC1_zscore	0.000551322220485949	0.658919836358945	0.0869294881676282
UBE2K	CD8T	LPS	PC1_zscore	0.000472741963924037	0.66337054912665	0.0718107807185576
UBE2K	CD8T	IAV	PC1_zscore	-0.00617294729130026	0.491953805823608	-0.627965762427696
UBE2K	CD8T	Tcruzi	PC1_zscore	-0.00130129051073223	0.642774539775202	-0.193919512437636
UBE2K	monocyte	NI	PC1_zscore	0.00167695790660812	0.589873342914735	0.318796949628621
UBE2K	monocyte	LPS	PC1_zscore	0.00336173563035342	0.504355500097291	0.538306139446562
UBE2K	monocyte	IAV	PC1_zscore	0.0164926055301379	0.122314031263929	1.57279528257116
UBE2K	monocyte	Tcruzi	PC1_zscore	0.00206075346719024	0.575782273329128	0.363847135511748
UBE2K	B	NI	PC1_zscore	0.000389710704953475	0.665849829712573	0.0637252841111137
UBE2K	B	LPS	PC1_zscore	-0.00346376227583255	0.55414528583434	-0.476054559460406
UBE2K	B	IAV	PC1_zscore	5.49914637654454e-05	0.681827824280524	0.0084199372575352
UBE2K	B	Tcruzi	PC1_zscore	-0.00175709367912274	0.621453234106853	-0.263001592282414
UBE2K	CD4T	NI	PC1_zscore	-0.00421852989888038	0.481431255383693	-0.695558913016136
UBE2K	CD4T	LPS	PC1_zscore	0.00356643264074311	0.486557484272404	0.651789997279726
UBE2K	CD4T	IAV	PC1_zscore	0.00603872423705002	0.425035409970236	0.863608656782068
UBE2K	CD4T	Tcruzi	PC1_zscore	-0.00184938895194722	0.588094343536863	-0.360891454019657
PDS5A	NK	NI	PC1_zscore	-0.0170177959554073	0.0513754970180338	-1.57343233911369
PDS5A	NK	LPS	PC1_zscore	-0.0081933100721493	0.217433945607696	-0.767560738059693
PDS5A	NK	IAV	PC1_zscore	-0.00781755694882694	0.229487361130394	-0.72847767777286
PDS5A	NK	Tcruzi	PC1_zscore	-0.0222231186171505	0.0211325006186206	-1.88416763900096
PDS5A	CD8T	NI	PC1_zscore	0.0105975786757833	0.158501303684728	1.00093842111764
PDS5A	CD8T	LPS	PC1_zscore	0.000478097075090467	0.485358793659498	0.0468990909993592
PDS5A	CD8T	IAV	PC1_zscore	-0.0200469245432977	0.0394079106254871	-1.66410617642994
PDS5A	CD8T	Tcruzi	PC1_zscore	0.0050281864760845	0.315802748375574	0.479590715925153
PDS5A	monocyte	NI	PC1_zscore	-0.0169018180323629	0.0163079776161676	-2.08012234374852
PDS5A	monocyte	LPS	PC1_zscore	-0.0144750047077248	0.0389885689945956	-1.74728068788309
PDS5A	monocyte	IAV	PC1_zscore	-0.0229154244423069	0.00630304146891492	-2.3540225338147
PDS5A	monocyte	Tcruzi	PC1_zscore	-0.00735962038925293	0.18858200904065	-0.880098003684918
PDS5A	B	NI	PC1_zscore	-0.00923399117498332	0.14260065351103	-1.06512170855488
PDS5A	B	LPS	PC1_zscore	-0.0171924790272148	0.0244143781549435	-1.91702560306918
PDS5A	B	IAV	PC1_zscore	-0.0294177139916393	0.00139907078065082	-2.68260391578305
PDS5A	B	Tcruzi	PC1_zscore	-0.010200163270991	0.129468742848904	-1.12085380090415
PDS5A	CD4T	NI	PC1_zscore	-0.00544279584489099	0.182758755942551	-0.912597768749473
PDS5A	CD4T	LPS	PC1_zscore	-0.00905127648451488	0.0579312240164558	-1.58497776808623
PDS5A	CD4T	IAV	PC1_zscore	-0.00403363949863357	0.251980060517224	-0.673656675533906
PDS5A	CD4T	Tcruzi	PC1_zscore	-0.00439902533918411	0.245208613747205	-0.69862003207678
N4BP2	NK	NI	PC1_zscore	0.023468922334933	0.135233648343851	1.07272320249212
N4BP2	NK	LPS	PC1_zscore	0.00633918822598056	0.401007805901366	0.274528907470599
N4BP2	NK	IAV	PC1_zscore	0.023148851846082	0.16288260221813	0.965055990664095
N4BP2	NK	Tcruzi	PC1_zscore	-0.000227527984101045	0.493292122502403	-0.0103533425558
N4BP2	CD8T	NI	PC1_zscore	0.00899369658527477	0.30446393668457	0.515213057563806
N4BP2	CD8T	LPS	PC1_zscore	0.0109074450066109	0.291689188845385	0.551614594915124
N4BP2	CD8T	IAV	PC1_zscore	-0.0341316917540562	0.0642582869821525	-1.42276734562498
N4BP2	CD8T	Tcruzi	PC1_zscore	0.0248114335141334	0.0956478774345216	1.28054636187834
N4BP2	monocyte	NI	PC1_zscore	-0.00668875041108494	0.3467816511785	-0.388441039498632
N4BP2	monocyte	LPS	PC1_zscore	-0.0218947659190176	0.118216275382192	-1.16500154054542
N4BP2	monocyte	IAV	PC1_zscore	0.0183373436873447	0.209173704308967	0.811919679432248
N4BP2	monocyte	Tcruzi	PC1_zscore	0.00661837875163102	0.361171268920364	0.363207115330824
N4BP2	B	NI	PC1_zscore	0.0180330808666454	0.190246595112439	0.867516126128654
N4BP2	B	LPS	PC1_zscore	-0.0132273139130374	0.261955905788453	-0.617575121330514
N4BP2	B	IAV	PC1_zscore	-0.023208214482661	0.147415557193106	-1.0126187236085
N4BP2	B	Tcruzi	PC1_zscore	-0.0114564390658137	0.292072607769061	-0.540995306561724
N4BP2	CD4T	NI	PC1_zscore	-0.0119814836043515	0.16118503374041	-0.984867275778083
N4BP2	CD4T	LPS	PC1_zscore	-0.0493932092684112	0.00015414306250483	-3.58209054048967
N4BP2	CD4T	IAV	PC1_zscore	-0.0267078384672042	0.01997563776186	-2.01652604287037
N4BP2	CD4T	Tcruzi	PC1_zscore	-0.010145281479359	0.216934263277402	-0.778697455543234
RHOH	NK	NI	PC1_zscore	-0.0603536424378533	0.00789580171792648	-2.24427286089067
RHOH	NK	LPS	PC1_zscore	-0.0162952578675058	0.238787385940993	-0.711173183345436
RHOH	NK	IAV	PC1_zscore	-0.0283441448539878	0.115275177879798	-1.18442265069646
RHOH	NK	Tcruzi	PC1_zscore	-0.0808167873794877	0.00186870001340944	-2.58961148592894
RHOH	CD8T	NI	PC1_zscore	0.0591325178114408	2.122951566011e-06	4.51746391033849
RHOH	CD8T	LPS	PC1_zscore	-0.00501474479633916	0.365397835017489	-0.34163378451362
RHOH	CD8T	IAV	PC1_zscore	0.0054617968150995	0.381695154652182	0.295321795474822
RHOH	CD8T	Tcruzi	PC1_zscore	0.0511305117188568	8.28693504637453e-05	3.7190468391249
RHOH	monocyte	NI	PC1_zscore	-0.0137845271795799	0.3716936407384	-0.351889058957713
RHOH	monocyte	LPS	PC1_zscore	0.0891282956240299	0.0111173698355064	1.93925669627756
RHOH	monocyte	IAV	PC1_zscore	0.0182502225406704	0.322682153567819	0.458579736502605
RHOH	monocyte	Tcruzi	PC1_zscore	0.000658321024592766	0.485359208680752	0.01799754874134
RHOH	B	NI	PC1_zscore	0.0157488676306143	0.129976423148729	1.12358798803208
RHOH	B	LPS	PC1_zscore	0.014305514210351	0.153248224800755	1.02084697207873
RHOH	B	IAV	PC1_zscore	0.0170575457194641	0.126667124590201	1.13874220797532
RHOH	B	Tcruzi	PC1_zscore	-0.0128884717846885	0.202450961723846	-0.832763331260088
RHOH	CD4T	NI	PC1_zscore	0.00541312699361083	0.247071541848537	0.683216538980545
RHOH	CD4T	LPS	PC1_zscore	0.0103864064762363	0.0955214110762724	1.30764482232768
RHOH	CD4T	IAV	PC1_zscore	0.0151537882602044	0.0305334828976653	1.87310312499128
RHOH	CD4T	Tcruzi	PC1_zscore	0.0207759336552014	0.00666056792072096	2.47722754217707
RBM47	NK	NI	PC1_zscore	0.00202371690000168	0.458999468598363	0.0981309099455646
RBM47	NK	LPS	PC1_zscore	0.0101684875072832	0.326030569288226	0.449568467166993
RBM47	NK	IAV	PC1_zscore	0.0190744705736815	0.198998383832802	0.814309526003478
RBM47	NK	Tcruzi	PC1_zscore	0.00504699842928742	0.403550035901808	0.240252214624958
RBM47	CD8T	NI	PC1_zscore	-0.00592674953775955	0.406477346604393	-0.258301792724626
RBM47	CD8T	LPS	PC1_zscore	0.00732121278782853	0.369702018840025	0.341125368186408
RBM47	CD8T	IAV	PC1_zscore	0.0039545454678589	0.430134983850308	0.183351085329705
RBM47	CD8T	Tcruzi	PC1_zscore	-0.00514451593353487	0.420598789506008	-0.223563389064989
RBM47	monocyte	NI	PC1_zscore	-0.012179803298851	0.145938863730363	-1.05826919786564
RBM47	monocyte	LPS	PC1_zscore	0.0154644727979761	0.0916822253735601	1.33878935436699
RBM47	monocyte	IAV	PC1_zscore	0.0304983746718224	0.00540299362040106	2.44218449939715
RBM47	monocyte	Tcruzi	PC1_zscore	0.0112885380843145	0.165308410250946	0.981804155042427
RBM47	B	NI	PC1_zscore	0.0145491244068904	0.216782150480577	0.773725787776631
RBM47	B	LPS	PC1_zscore	0.025125659356078	0.105002071426101	1.17299294735793
RBM47	B	IAV	PC1_zscore	0.0144442726993074	0.225979416384599	0.737877739048652
RBM47	B	Tcruzi	PC1_zscore	0.0203711260749063	0.14539283674753	1.00145001873576
RBM47	CD4T	NI	PC1_zscore	0.0106715099573246	0.278110510378642	0.593105872678531
RBM47	CD4T	LPS	PC1_zscore	0.0105399895085334	0.287497342397389	0.553068919503463
RBM47	CD4T	IAV	PC1_zscore	-0.00454337451061048	0.416375265613777	-0.242228310883068
RBM47	CD4T	Tcruzi	PC1_zscore	-0.00326087024008359	0.440725157715492	-0.173800774262872
TMEM33	NK	NI	PC1_zscore	0.00178419670673525	0.591068642616615	0.22172462805325
TMEM33	NK	LPS	PC1_zscore	0.00711037348553683	0.44978089322731	0.572699191541929
TMEM33	NK	IAV	PC1_zscore	0.00343752638750308	0.540368126139105	0.391662792404996
TMEM33	NK	Tcruzi	PC1_zscore	0.000491128896671332	0.636033735855098	0.0602393136339939
TMEM33	CD8T	NI	PC1_zscore	0.00133490371376311	0.605550029980638	0.172036424680757
TMEM33	CD8T	LPS	PC1_zscore	0.00415003999913043	0.511156833954985	0.489577502344521
TMEM33	CD8T	IAV	PC1_zscore	-0.000596246235767674	0.644066263199838	-0.0586759427127532
TMEM33	CD8T	Tcruzi	PC1_zscore	0.00221772770491927	0.574328319359958	0.279259267911385
TMEM33	monocyte	NI	PC1_zscore	-0.00223272941215929	0.57900302159999	-0.353332583956533
TMEM33	monocyte	LPS	PC1_zscore	0.00272940337044882	0.491809587021795	0.408078347002816
TMEM33	monocyte	IAV	PC1_zscore	-0.00463435599862327	0.470150449537036	-0.520542928938963
TMEM33	monocyte	Tcruzi	PC1_zscore	0.000977303459306334	0.611519414723814	0.167043305132659
TMEM33	B	NI	PC1_zscore	-0.000480444514163319	0.673647121798945	-0.0637068260941347
TMEM33	B	LPS	PC1_zscore	0.00024427270727353	0.645210075185453	0.0307639190048408
TMEM33	B	IAV	PC1_zscore	0.00270373836443719	0.558132662997006	0.335372583481153
TMEM33	B	Tcruzi	PC1_zscore	0.0016023258800388	0.595428886815144	0.209396240257733
TMEM33	CD4T	NI	PC1_zscore	0.000794443731299251	0.620460919021626	0.136355344530031
TMEM33	CD4T	LPS	PC1_zscore	0.00401357865907208	0.484803491489907	0.584414669723948
TMEM33	CD4T	IAV	PC1_zscore	0.00663435340685214	0.424297466476767	0.776626221677669
TMEM33	CD4T	Tcruzi	PC1_zscore	0.00209277078605855	0.560178751643032	0.337615543593256
SLC30A9	NK	NI	PC1_zscore	-0.00461428569868458	0.372425190503391	-0.527176749190296
SLC30A9	NK	LPS	PC1_zscore	0.00233327656682704	0.56594334697351	0.182721630319353
SLC30A9	NK	IAV	PC1_zscore	-0.00430501026408944	0.385864778653726	-0.475388909143508
SLC30A9	NK	Tcruzi	PC1_zscore	-0.00702654558601947	0.306549984790898	-0.737012020520867
SLC30A9	CD8T	NI	PC1_zscore	-0.00324116839349423	0.414680234133382	-0.399933411772199
SLC30A9	CD8T	LPS	PC1_zscore	-0.0071095043328979	0.290570051146587	-0.808555780409235
SLC30A9	CD8T	IAV	PC1_zscore	-0.00729802022226548	0.293695304710381	-0.749749019084906
SLC30A9	CD8T	Tcruzi	PC1_zscore	-0.00551219031631238	0.337907254929257	-0.64930404201424
SLC30A9	monocyte	NI	PC1_zscore	0.000392924412816001	0.573041614258377	0.0500708665747959
SLC30A9	monocyte	LPS	PC1_zscore	-0.00370690917400018	0.365507534592646	-0.487322360782574
SLC30A9	monocyte	IAV	PC1_zscore	-0.00292483135473862	0.413975797552678	-0.35273610989291
SLC30A9	monocyte	Tcruzi	PC1_zscore	-0.00165786801321305	0.477907945394111	-0.216683609823072
SLC30A9	B	NI	PC1_zscore	-0.00439379768107	0.367929171560663	-0.557411785305164
SLC30A9	B	LPS	PC1_zscore	0.00118617115082122	0.584670848781437	0.127408412574918
SLC30A9	B	IAV	PC1_zscore	-0.000590319847441811	0.518565276021872	-0.0676362611009902
SLC30A9	B	Tcruzi	PC1_zscore	-0.0010767366330308	0.500622880889432	-0.12706568049947
SLC30A9	CD4T	NI	PC1_zscore	-0.00873007640934031	0.214819087696159	-1.15370551949378
SLC30A9	CD4T	LPS	PC1_zscore	-0.00726068625447041	0.243004045220188	-1.03798394321336
SLC30A9	CD4T	IAV	PC1_zscore	-0.00199364307129181	0.458254228800859	-0.307214191998274
SLC30A9	CD4T	Tcruzi	PC1_zscore	-0.0060460460071928	0.281893528269283	-0.882480154734193
ATP8A1	NK	NI	PC1_zscore	-0.0734759652132065	4.4757825039099e-05	-3.88215839251812
ATP8A1	NK	LPS	PC1_zscore	-0.104299614863464	2.63476821471542e-08	-5.36586028770027
ATP8A1	NK	IAV	PC1_zscore	-0.140856770519752	1.11656572876484e-10	-6.10909796750764
ATP8A1	NK	Tcruzi	PC1_zscore	-0.0456455181916066	0.0150317689125719	-2.16355968648688
ATP8A1	CD8T	NI	PC1_zscore	-0.052348162136859	0.000728737388601242	-3.18181366785489
ATP8A1	CD8T	LPS	PC1_zscore	-0.0475979608898941	0.00519474602844905	-2.56787111336763
ATP8A1	CD8T	IAV	PC1_zscore	-0.0736247059095909	0.00136519048440809	-2.96843146663379
ATP8A1	CD8T	Tcruzi	PC1_zscore	-0.0271412804713846	0.0627899665223219	-1.53167253644076
ATP8A1	monocyte	NI	PC1_zscore	-0.00300091694383183	0.46272103452007	-0.0927930863122371
ATP8A1	monocyte	LPS	PC1_zscore	-0.0304869758528497	0.226005752857839	-0.748522661195941
ATP8A1	monocyte	IAV	PC1_zscore	-0.00933082792169497	0.401214778879407	-0.249940952226697
ATP8A1	monocyte	Tcruzi	PC1_zscore	-0.0588893866537209	0.0603013598224099	-1.51765533083438
ATP8A1	B	NI	PC1_zscore	-0.00936473514932609	0.371032169677519	-0.327191070132392
ATP8A1	B	LPS	PC1_zscore	0.101102099172564	0.000125916827608315	3.52184961183024
ATP8A1	B	IAV	PC1_zscore	0.0623560356934924	0.00875387003140124	2.33113204780171
ATP8A1	B	Tcruzi	PC1_zscore	-0.0219069960296898	0.244562191085201	-0.69038327783983
ATP8A1	CD4T	NI	PC1_zscore	-0.0245842465797244	0.119864486740154	-1.17374623272071
ATP8A1	CD4T	LPS	PC1_zscore	-0.045765441256622	0.011713279650552	-2.25649233299119
ATP8A1	CD4T	IAV	PC1_zscore	-0.0566143685208723	0.00473317552537511	-2.58176064056751
ATP8A1	CD4T	Tcruzi	PC1_zscore	-0.0254139630339079	0.125884722119555	-1.14406751801307
GUF1	NK	NI	PC1_zscore	-0.00599843121740957	0.371064661460333	-0.413662360278488
GUF1	NK	LPS	PC1_zscore	-0.0105076216984576	0.28956706391227	-0.635027952802885
GUF1	NK	IAV	PC1_zscore	-0.0018502284310005	0.478667106921433	-0.124558603538304
GUF1	NK	Tcruzi	PC1_zscore	-0.00188154154325905	0.47619044649237	-0.130268489186381
GUF1	CD8T	NI	PC1_zscore	0.00660721833260584	0.348581028923881	0.476922540998169
GUF1	CD8T	LPS	PC1_zscore	-0.0072169204513432	0.332457127679707	-0.519915499337672
GUF1	CD8T	IAV	PC1_zscore	-0.00433920908231573	0.412458446055397	-0.298699720023745
GUF1	CD8T	Tcruzi	PC1_zscore	0.00964264762941607	0.283342415756766	0.664845803272605
GUF1	monocyte	NI	PC1_zscore	-0.00237208127658212	0.44861342605512	-0.204113259409842
GUF1	monocyte	LPS	PC1_zscore	0.00688525243102878	0.322971514978132	0.511612959158378
GUF1	monocyte	IAV	PC1_zscore	-0.00364854153957332	0.425304283190251	-0.253975347804417
GUF1	monocyte	Tcruzi	PC1_zscore	0.00735840010438059	0.31294811005686	0.574949801250534
GUF1	B	NI	PC1_zscore	-0.000871196807537458	0.501223585533966	-0.0703169203707614
GUF1	B	LPS	PC1_zscore	-0.00551675212903972	0.376879053597208	-0.40167388097536
GUF1	B	IAV	PC1_zscore	0.00920870675097018	0.28502865090148	0.65419151688128
GUF1	B	Tcruzi	PC1_zscore	-0.00658367910494027	0.343430719277638	-0.490321526909363
GUF1	CD4T	NI	PC1_zscore	-0.0121754444704803	0.140961040553341	-1.19999656242385
GUF1	CD4T	LPS	PC1_zscore	0.00580178133427491	0.301760658336633	0.61179924592902
GUF1	CD4T	IAV	PC1_zscore	0.00986111039001161	0.192412905181893	0.980168583023896
GUF1	CD4T	Tcruzi	PC1_zscore	-0.00212234495218299	0.444222296985845	-0.218835451988155
GNPDA2	NK	NI	PC1_zscore	-0.000174329906219529	0.500939248658209	-0.0103044003898877
GNPDA2	NK	LPS	PC1_zscore	-0.0169561912469474	0.194156449082433	-0.862529076888213
GNPDA2	NK	IAV	PC1_zscore	-0.0101547563020547	0.29821880544693	-0.553598854036555
GNPDA2	NK	Tcruzi	PC1_zscore	-0.00952376132806379	0.307482128166858	-0.529675901540051
GNPDA2	CD8T	NI	PC1_zscore	-0.0106650207267451	0.258961543084021	-0.675054575172744
GNPDA2	CD8T	LPS	PC1_zscore	0.00382434294393511	0.426189352359039	0.235888833248181
GNPDA2	CD8T	IAV	PC1_zscore	-0.00863401103869828	0.315428058089311	-0.499604751885471
GNPDA2	CD8T	Tcruzi	PC1_zscore	-0.0161636097029562	0.172328133306229	-0.961691967176527
GNPDA2	monocyte	NI	PC1_zscore	-0.00394428886540419	0.408337786726241	-0.257262472061095
GNPDA2	monocyte	LPS	PC1_zscore	0.0117479383405861	0.260849302688077	0.658044453264828
GNPDA2	monocyte	IAV	PC1_zscore	0.00148194012304948	0.477143312251061	0.0809079470271217
GNPDA2	monocyte	Tcruzi	PC1_zscore	-0.00254602717455422	0.449238542174205	-0.156164638345554
GNPDA2	B	NI	PC1_zscore	0.0112921853729263	0.238594823290182	0.738944238304813
GNPDA2	B	LPS	PC1_zscore	-0.0209796801560879	0.109881873477472	-1.20829158596549
GNPDA2	B	IAV	PC1_zscore	0.0172710616448665	0.173132289950364	0.941584932356652
GNPDA2	B	Tcruzi	PC1_zscore	-0.000189796749722619	0.499256115573594	-0.0124455945411774
GNPDA2	CD4T	NI	PC1_zscore	0.00766985784524502	0.248119253955509	0.715127949120815
GNPDA2	CD4T	LPS	PC1_zscore	-0.0137493975197115	0.117956880419664	-1.22500345970877
GNPDA2	CD4T	IAV	PC1_zscore	-0.00332712639281119	0.390913672713168	-0.304492862058795
GNPDA2	CD4T	Tcruzi	PC1_zscore	-0.0126162621481269	0.142320436841824	-1.0999144803913
COMMD8	NK	NI	PC1_zscore	0.00789072351793295	0.244787543728585	0.770087217619172
COMMD8	NK	LPS	PC1_zscore	0.00281085432946133	0.394403485123357	0.247798785672559
COMMD8	NK	IAV	PC1_zscore	0.00640500771618701	0.289293875517937	0.60853786791215
COMMD8	NK	Tcruzi	PC1_zscore	0.00443915904074843	0.347350624517517	0.424712206663297
COMMD8	CD8T	NI	PC1_zscore	0.000374048753822475	0.4863409295991	0.0348060801825474
COMMD8	CD8T	LPS	PC1_zscore	0.00777814702034936	0.239037360996014	0.800726229662881
COMMD8	CD8T	IAV	PC1_zscore	0.0099566631697524	0.196670130637662	0.896007980942532
COMMD8	CD8T	Tcruzi	PC1_zscore	0.000617977347031908	0.477558574655841	0.0571145727007697
COMMD8	monocyte	NI	PC1_zscore	0.00770347813353747	0.205829578293114	0.967812545236394
COMMD8	monocyte	LPS	PC1_zscore	0.00347043695699647	0.361246113129837	0.3796402326631
COMMD8	monocyte	IAV	PC1_zscore	-5.04899687439595e-05	0.492825279784311	-0.00468872816875391
COMMD8	monocyte	Tcruzi	PC1_zscore	0.0061918579349575	0.267294820788199	0.728441154828825
COMMD8	B	NI	PC1_zscore	0.00820463034558418	0.225644843084387	0.850902082854357
COMMD8	B	LPS	PC1_zscore	0.0106640386213016	0.175883716812622	1.02582631862598
COMMD8	B	IAV	PC1_zscore	0.00613727303911155	0.290955133551987	0.615162818360828
COMMD8	B	Tcruzi	PC1_zscore	0.00745886145593285	0.248695242283052	0.765400922571052
COMMD8	CD4T	NI	PC1_zscore	0.00639405907986766	0.236977091658338	0.860044864191744
COMMD8	CD4T	LPS	PC1_zscore	0.0127246601445921	0.103806952932807	1.48379996943338
COMMD8	CD4T	IAV	PC1_zscore	0.00354507485916576	0.36177076040846	0.447042243062792
COMMD8	CD4T	Tcruzi	PC1_zscore	0.00784421595171215	0.195073292672839	1.01617622247741
ATP10D	NK	NI	PC1_zscore	0.0209007019295366	0.206778271102751	0.815824311945586
ATP10D	NK	LPS	PC1_zscore	-0.0249822517330024	0.172062039437338	-0.940821983729663
ATP10D	NK	IAV	PC1_zscore	-0.0163323090739879	0.276686193943522	-0.591107443812047
ATP10D	NK	Tcruzi	PC1_zscore	0.0216779618565425	0.211495101506362	0.800092213508389
ATP10D	CD8T	NI	PC1_zscore	-0.095457716811354	0.000320690988773853	-3.1856693482535
ATP10D	CD8T	LPS	PC1_zscore	-0.0644889389768148	0.0128963698112396	-2.10167771964548
ATP10D	CD8T	IAV	PC1_zscore	-0.0406718040744246	0.0931006555474736	-1.29168362465033
ATP10D	CD8T	Tcruzi	PC1_zscore	-0.0777783297185484	0.00300258234013995	-2.60259386930466
ATP10D	monocyte	NI	PC1_zscore	0.0525426734999122	0.000432627936000376	3.26480119695517
ATP10D	monocyte	LPS	PC1_zscore	0.0732396487741955	3.80390490938788e-05	3.85574680339352
ATP10D	monocyte	IAV	PC1_zscore	0.0482898645375278	0.00509566840663186	2.53204108773213
ATP10D	monocyte	Tcruzi	PC1_zscore	0.0470266962632518	0.00704429660707971	2.41094386772677
ATP10D	B	NI	PC1_zscore	0.0070088058232364	0.353644265353002	0.375141187439151
ATP10D	B	LPS	PC1_zscore	0.0203263975925145	0.147623108369183	1.0435292493394
ATP10D	B	IAV	PC1_zscore	-0.0219950088150279	0.143855626064292	-1.05841162960564
ATP10D	B	Tcruzi	PC1_zscore	-0.000565618898337987	0.489063199338125	-0.027031806563077
ATP10D	CD4T	NI	PC1_zscore	0.00443650412856224	0.434370624814405	0.172204736462646
ATP10D	CD4T	LPS	PC1_zscore	0.00088479882264205	0.486223747704109	0.0330411286778053
ATP10D	CD4T	IAV	PC1_zscore	-0.024948276852492	0.170883447808453	-0.944465970620744
ATP10D	CD4T	Tcruzi	PC1_zscore	-0.0219178262804106	0.202973243320465	-0.821251550709243
NFXL1	NK	NI	PC1_zscore	-0.0040307587976735	0.412658052495798	-0.25707293262893
NFXL1	NK	LPS	PC1_zscore	-0.00728512910174245	0.345092946606343	-0.428781711467192
NFXL1	NK	IAV	PC1_zscore	-0.013275961066758	0.233963112470449	-0.758691998877427
NFXL1	NK	Tcruzi	PC1_zscore	-0.0119374388013203	0.25181633659669	-0.705407996463316
NFXL1	CD8T	NI	PC1_zscore	0.00574976758605555	0.387789236824608	0.36337928103823
NFXL1	CD8T	LPS	PC1_zscore	-0.00839964555570377	0.303606183763155	-0.55538390117618
NFXL1	CD8T	IAV	PC1_zscore	-0.00239580964668078	0.447272124808341	-0.149853016212953
NFXL1	CD8T	Tcruzi	PC1_zscore	-0.00853900096193542	0.307475812202385	-0.551310712618123
NFXL1	monocyte	NI	PC1_zscore	-0.000402794949932007	0.499494888298816	-0.0237839095565919
NFXL1	monocyte	LPS	PC1_zscore	-0.00749345325460138	0.352653926980151	-0.366720675718269
NFXL1	monocyte	IAV	PC1_zscore	-0.00583053601317385	0.385453471720473	-0.297719101724551
NFXL1	monocyte	Tcruzi	PC1_zscore	-0.00329277260081275	0.437612260924491	-0.185476906938924
NFXL1	B	NI	PC1_zscore	-0.00242960929786273	0.4465059936496	-0.167542374062873
NFXL1	B	LPS	PC1_zscore	0.00653153560245156	0.381860408095836	0.387764357086806
NFXL1	B	IAV	PC1_zscore	-0.00408590029456495	0.407168585109584	-0.264017509989037
NFXL1	B	Tcruzi	PC1_zscore	-0.000764076794813104	0.49020157714464	-0.0505286567556005
NFXL1	CD4T	NI	PC1_zscore	-0.00420460271905497	0.372377428514514	-0.379673718819999
NFXL1	CD4T	LPS	PC1_zscore	-0.0240563780837653	0.0576082127634734	-1.70633587422935
NFXL1	CD4T	IAV	PC1_zscore	-0.00897565073656189	0.251267989616697	-0.734395273069519
NFXL1	CD4T	Tcruzi	PC1_zscore	-0.00897411997610115	0.243016418810488	-0.757325530068641
TXK	NK	NI	PC1_zscore	0.0486959500944826	0.00561199050212513	2.52996704105945
TXK	NK	LPS	PC1_zscore	0.0613177040730146	0.00130001133694933	3.00740751967551
TXK	NK	IAV	PC1_zscore	0.0287641002536898	0.0782690473143751	1.41645571335367
TXK	NK	Tcruzi	PC1_zscore	0.0133348330106759	0.275657242540707	0.59493468938146
TXK	CD8T	NI	PC1_zscore	0.189118387417589	1.10730641483337e-07	4.9061428693925
TXK	CD8T	LPS	PC1_zscore	0.0655060153972741	0.0588488537051985	1.54803286082049
TXK	CD8T	IAV	PC1_zscore	0.0134158761241259	0.389510363913364	0.2668053012076
TXK	CD8T	Tcruzi	PC1_zscore	0.136108052435757	0.00024924180396991	3.34095265531534
TXK	monocyte	NI	PC1_zscore	0.0751439255765572	0.00852104158751967	2.34800046884499
TXK	monocyte	LPS	PC1_zscore	0.0411085833859585	0.149297668938323	1.03471739569396
TXK	monocyte	IAV	PC1_zscore	0.126706075517146	0.000379484423331272	3.24303359040554
TXK	monocyte	Tcruzi	PC1_zscore	0.13022471227463	0.000345189986349656	3.21062311191242
TXK	B	NI	PC1_zscore	-0.0577719474139227	0.0802483031439054	-1.37989138134666
TXK	B	LPS	PC1_zscore	-0.0208813561245173	0.314064743292544	-0.489753279961085
TXK	B	IAV	PC1_zscore	0.0427284993747984	0.15749386232374	0.996899978920296
TXK	B	Tcruzi	PC1_zscore	-0.0525010425742262	0.113353727782197	-1.19374406338635
TXK	CD4T	NI	PC1_zscore	0.0362952899627473	0.0499545272351588	1.63926753666392
TXK	CD4T	LPS	PC1_zscore	0.0420899400627885	0.0274703049350215	1.91606174901881
TXK	CD4T	IAV	PC1_zscore	0.0224352771199353	0.166741728739017	0.96639050920145
TXK	CD4T	Tcruzi	PC1_zscore	0.0430996451921229	0.0359628989040562	1.79711199175376
TEC	NK	NI	PC1_zscore	0.0121103459936935	0.342561730601129	0.412477814219964
TEC	NK	LPS	PC1_zscore	0.0285752154911639	0.192387195851221	0.857282079130756
TEC	NK	IAV	PC1_zscore	0.0322598919894752	0.158053003632727	0.972118095899629
TEC	NK	Tcruzi	PC1_zscore	0.00197256847945769	0.472474380633914	0.0653857135973461
TEC	CD8T	NI	PC1_zscore	0.0293823890113875	0.170754986518342	0.945994887434236
TEC	CD8T	LPS	PC1_zscore	0.0300801990195494	0.165787002190954	0.949436919000199
TEC	CD8T	IAV	PC1_zscore	0.0100478328057873	0.375732673371193	0.328026243266791
TEC	CD8T	Tcruzi	PC1_zscore	0.00940162160441959	0.381819718445015	0.317406866369275
TEC	monocyte	NI	PC1_zscore	0.025378053395956	0.121502675603238	1.15482401361082
TEC	monocyte	LPS	PC1_zscore	0.0124203297892049	0.314100804209329	0.492372396673306
TEC	monocyte	IAV	PC1_zscore	0.0516025826245956	0.0255939646524505	1.79117573071476
TEC	monocyte	Tcruzi	PC1_zscore	0.0292010979753215	0.122896337882433	1.13610150857276
TEC	B	NI	PC1_zscore	-0.0564736244188701	0.0215383907119726	-1.85905962223184
TEC	B	LPS	PC1_zscore	-0.00468275338368247	0.429297911005354	-0.202033223826589
TEC	B	IAV	PC1_zscore	-0.010022973725955	0.346979564485817	-0.422390762897311
TEC	B	Tcruzi	PC1_zscore	-0.0315548486364947	0.115224016006441	-1.16346164261005
TEC	CD4T	NI	PC1_zscore	0.00872916856452842	0.335388443795385	0.44333121223421
TEC	CD4T	LPS	PC1_zscore	0.0116618830824908	0.291313304419389	0.564628589954342
TEC	CD4T	IAV	PC1_zscore	-0.000966663544416121	0.484370918616594	-0.0476459081265286
TEC	CD4T	Tcruzi	PC1_zscore	-0.00128598741670101	0.4841713691812	-0.0622881378690007
SLAIN2	NK	NI	PC1_zscore	-0.00860129591733452	0.241679256905182	-0.830296009334936
SLAIN2	NK	LPS	PC1_zscore	-0.0052223706858545	0.347591981311656	-0.492703684435205
SLAIN2	NK	IAV	PC1_zscore	-0.00874502852282195	0.246192331706998	-0.813098228931647
SLAIN2	NK	Tcruzi	PC1_zscore	-0.00207155942730328	0.451416203530162	-0.200983531934544
SLAIN2	CD8T	NI	PC1_zscore	-0.00375318556302616	0.377740535292283	-0.415337556502537
SLAIN2	CD8T	LPS	PC1_zscore	-0.0119504556331475	0.16089974267596	-1.15324132819982
SLAIN2	CD8T	IAV	PC1_zscore	-0.00677553889627042	0.298434875786583	-0.642057389499285
SLAIN2	CD8T	Tcruzi	PC1_zscore	-0.00852796798004027	0.229620990277515	-0.880145243077486
SLAIN2	monocyte	NI	PC1_zscore	0.000505253374422793	0.522347844222269	0.0579706969900659
SLAIN2	monocyte	LPS	PC1_zscore	-0.0125695879978489	0.123533939404686	-1.21571228237804
SLAIN2	monocyte	IAV	PC1_zscore	0.00812687141167438	0.274398112950087	0.692189636259023
SLAIN2	monocyte	Tcruzi	PC1_zscore	-0.00227185657579334	0.435131171328316	-0.251127179850203
SLAIN2	B	NI	PC1_zscore	-0.00449620174472773	0.351577122440034	-0.486738783644473
SLAIN2	B	LPS	PC1_zscore	-0.0110905310329951	0.179250224603391	-1.07250850358886
SLAIN2	B	IAV	PC1_zscore	-0.0085646371792309	0.241783296908586	-0.829182093166636
SLAIN2	B	Tcruzi	PC1_zscore	-0.00110407442558991	0.486249838207103	-0.114948098310431
SLAIN2	CD4T	NI	PC1_zscore	0.000168283992966344	0.530115517865593	0.0258899350102639
SLAIN2	CD4T	LPS	PC1_zscore	-0.0148170119328995	0.084923945897641	-1.81953068539625
SLAIN2	CD4T	IAV	PC1_zscore	-0.0125159426527537	0.0984158132092501	-1.61736843926541
SLAIN2	CD4T	Tcruzi	PC1_zscore	0.00699829608692238	0.22259773171436	0.914225586312799
FRYL	NK	NI	PC1_zscore	0.0128726773335823	0.114714401555226	1.19040526018655
FRYL	NK	LPS	PC1_zscore	-0.00627452339434288	0.28282722282031	-0.569538602608683
FRYL	NK	IAV	PC1_zscore	-0.0108151214129961	0.166268207321585	-0.963767086411083
FRYL	NK	Tcruzi	PC1_zscore	0.00667279108738326	0.281568720835761	0.581684820454067
FRYL	CD8T	NI	PC1_zscore	-0.00892506827436508	0.153327824320757	-1.02081720367983
FRYL	CD8T	LPS	PC1_zscore	-0.0160694056424037	0.0498319438515213	-1.62734324796648
FRYL	CD8T	IAV	PC1_zscore	-0.0161228196590042	0.0818489971033566	-1.37204936923319
FRYL	CD8T	Tcruzi	PC1_zscore	-0.0162450995633676	0.0407458787083297	-1.73354760997869
FRYL	monocyte	NI	PC1_zscore	0.0100640010857577	0.150019249986799	1.03209619985682
FRYL	monocyte	LPS	PC1_zscore	-0.00379896957368971	0.3544630044162	-0.372977516420668
FRYL	monocyte	IAV	PC1_zscore	0.0398317345663057	0.000298533546451224	3.18154877020654
FRYL	monocyte	Tcruzi	PC1_zscore	-0.0151817949326431	0.0769613683644729	-1.40697866092101
FRYL	B	NI	PC1_zscore	0.00844132177476462	0.205800450094308	0.820377972217943
FRYL	B	LPS	PC1_zscore	0.00457347441957307	0.335841145426478	0.431419064010402
FRYL	B	IAV	PC1_zscore	-0.0151866872325237	0.0860035165624971	-1.34681023803668
FRYL	B	Tcruzi	PC1_zscore	-0.00149284720161564	0.444529437282783	-0.135734469473022
FRYL	CD4T	NI	PC1_zscore	0.00392091008915483	0.254480634080457	0.660288786349494
FRYL	CD4T	LPS	PC1_zscore	-0.0230612306112315	0.000139961357124241	-3.7591394533665
FRYL	CD4T	IAV	PC1_zscore	-0.0246189325874193	0.000103603854237244	-3.93075970003246
FRYL	CD4T	Tcruzi	PC1_zscore	-0.0160940013366792	0.00560870880576325	-2.53051262074532
OCIAD1	NK	NI	PC1_zscore	-0.000647252702924912	0.649266412944436	-0.103809021323845
OCIAD1	NK	LPS	PC1_zscore	0.000697643743959821	0.583541294493711	0.11573353774965
OCIAD1	NK	IAV	PC1_zscore	-0.000596523129293559	0.643862648534054	-0.0929769906360438
OCIAD1	NK	Tcruzi	PC1_zscore	0.00117338420659815	0.564396785488031	0.201933712221524
OCIAD1	CD8T	NI	PC1_zscore	0.00321217430079372	0.46308846532261	0.588036640779638
OCIAD1	CD8T	LPS	PC1_zscore	0.00318404977809393	0.468023237841309	0.56593769578435
OCIAD1	CD8T	IAV	PC1_zscore	-0.00460123915434686	0.567442918088567	-0.426278037227887
OCIAD1	CD8T	Tcruzi	PC1_zscore	0.00309393416768157	0.470471739630462	0.559665995591272
OCIAD1	monocyte	NI	PC1_zscore	-0.000236757881231994	0.639325811311856	-0.043671364273203
OCIAD1	monocyte	LPS	PC1_zscore	-0.00201024629490951	0.589824414383605	-0.26873800150725
OCIAD1	monocyte	IAV	PC1_zscore	0.000773269900825144	0.563028530640788	0.127227260180014
OCIAD1	monocyte	Tcruzi	PC1_zscore	0.00138928503810001	0.552131165162721	0.263419181268626
OCIAD1	B	NI	PC1_zscore	0.000779345993461715	0.584257983019062	0.15447881423667
OCIAD1	B	LPS	PC1_zscore	0.00140864378988178	0.550533464780791	0.272877895062644
OCIAD1	B	IAV	PC1_zscore	0.00117450115016141	0.563149987723689	0.220940015037738
OCIAD1	B	Tcruzi	PC1_zscore	0.00329780793776701	0.462103031172373	0.587482209153978
OCIAD1	CD4T	NI	PC1_zscore	0.00325292653747522	0.422498765176596	0.766888117171358
OCIAD1	CD4T	LPS	PC1_zscore	0.00118329138127216	0.555627939155169	0.313921085276153
OCIAD1	CD4T	IAV	PC1_zscore	0.00599803129706728	0.376683775423635	0.909417805117584
OCIAD1	CD4T	Tcruzi	PC1_zscore	0.0029029430015764	0.442626718693615	0.697584446972971
OCIAD2	NK	NI	PC1_zscore	0.0517169464243491	0.000454744958279504	3.29067823963756
OCIAD2	NK	LPS	PC1_zscore	0.00527669389656663	0.376736191103297	0.314492411453664
OCIAD2	NK	IAV	PC1_zscore	0.00920440323880703	0.293192970899297	0.5441340632703
OCIAD2	NK	Tcruzi	PC1_zscore	0.0273756148594454	0.0492709378497923	1.65194175411964
OCIAD2	CD8T	NI	PC1_zscore	0.105763282769924	1.98230240821167e-14	7.26419844126264
OCIAD2	CD8T	LPS	PC1_zscore	0.0640082991016735	3.12914361387111e-05	3.95631248030998
OCIAD2	CD8T	IAV	PC1_zscore	0.040659303158442	0.02043378383093	2.04599663016982
OCIAD2	CD8T	Tcruzi	PC1_zscore	0.0882641629776649	7.6939482454741e-10	5.88378700209068
OCIAD2	monocyte	NI	PC1_zscore	-0.0296481339984516	0.188177004032434	-0.874304953568539
OCIAD2	monocyte	LPS	PC1_zscore	-0.00622253723621784	0.427978532809537	-0.177307501547878
OCIAD2	monocyte	IAV	PC1_zscore	-0.000252191614425485	0.492990535301567	-0.00706745873430858
OCIAD2	monocyte	Tcruzi	PC1_zscore	-0.0230077292801984	0.252167933730094	-0.657829535488996
OCIAD2	B	NI	PC1_zscore	0.062088270323017	5.65712586660639e-06	4.3289629939996
OCIAD2	B	LPS	PC1_zscore	0.0633715118726939	4.09526983163176e-06	4.40634655987537
OCIAD2	B	IAV	PC1_zscore	0.0269513774187621	0.0431913914280036	1.71280445016578
OCIAD2	B	Tcruzi	PC1_zscore	0.0614719602070582	2.94285782509258e-05	3.95392420441884
OCIAD2	CD4T	NI	PC1_zscore	0.0717771303172639	8.88851234387219e-11	6.29448204709137
OCIAD2	CD4T	LPS	PC1_zscore	0.0261927297952308	0.0117468798020504	2.26538840589257
OCIAD2	CD4T	IAV	PC1_zscore	0.0205423030580061	0.040310288101295	1.74701108762478
OCIAD2	CD4T	Tcruzi	PC1_zscore	0.053578190535856	2.75180152063691e-06	4.50669606014397
DCUN1D4	NK	NI	PC1_zscore	-0.00511938758379345	0.364514015250753	-0.397533398693113
DCUN1D4	NK	LPS	PC1_zscore	-0.0156267295587005	0.159257607000813	-1.04313937887851
DCUN1D4	NK	IAV	PC1_zscore	-0.0126762341004566	0.199767783350419	-0.92292973652632
DCUN1D4	NK	Tcruzi	PC1_zscore	-0.0166651254831321	0.143964850574422	-1.10248591820468
DCUN1D4	CD8T	NI	PC1_zscore	-0.00940301449296569	0.246174446765462	-0.789806029504357
DCUN1D4	CD8T	LPS	PC1_zscore	-0.00897235650853272	0.25636347979115	-0.748814693276632
DCUN1D4	CD8T	IAV	PC1_zscore	-0.0087147643982454	0.270804730752311	-0.682990206179486
DCUN1D4	CD8T	Tcruzi	PC1_zscore	-0.00783902893616182	0.287917244973339	-0.644116539610864
DCUN1D4	monocyte	NI	PC1_zscore	-0.00765819177983431	0.284641015165472	-0.667982171351513
DCUN1D4	monocyte	LPS	PC1_zscore	-0.0135354403024508	0.163291086075644	-0.955912441078342
DCUN1D4	monocyte	IAV	PC1_zscore	-0.00887280057336823	0.272276284290561	-0.658478836661723
DCUN1D4	monocyte	Tcruzi	PC1_zscore	-0.000991604242039736	0.484791625517305	-0.0749405148251318
DCUN1D4	B	NI	PC1_zscore	-0.00266259156757265	0.435642422289849	-0.210321752836003
DCUN1D4	B	LPS	PC1_zscore	0.000887167905012643	0.530237263435971	0.0616063355764405
DCUN1D4	B	IAV	PC1_zscore	-0.001800520040325	0.458476242315785	-0.135408389695074
DCUN1D4	B	Tcruzi	PC1_zscore	-0.00263603202302246	0.435149349978326	-0.202691371979083
DCUN1D4	CD4T	NI	PC1_zscore	-0.0140704181425916	0.109533503349838	-1.45230384951516
DCUN1D4	CD4T	LPS	PC1_zscore	-0.00842622818327725	0.223039258094447	-0.913066336916874
DCUN1D4	CD4T	IAV	PC1_zscore	-0.00940043303234628	0.194794187051117	-1.02495073804484
DCUN1D4	CD4T	Tcruzi	PC1_zscore	-0.00813022030062016	0.238068732902868	-0.854003758355379
SGCB	NK	NI	PC1_zscore	-0.134366987434029	0.00285988996500164	-2.58046374622956
SGCB	NK	LPS	PC1_zscore	-0.11319717808506	0.0123046622475255	-2.15242494540137
SGCB	NK	IAV	PC1_zscore	-0.149580066060406	0.00196518522869504	-2.68492738816547
SGCB	NK	Tcruzi	PC1_zscore	-0.111403042154259	0.0132758102961781	-2.10375678795429
SGCB	CD8T	NI	PC1_zscore	-0.00812703299939949	0.38986183507308	-0.279723366586333
SGCB	CD8T	LPS	PC1_zscore	-0.0357044238114372	0.137124729148485	-1.09037786154198
SGCB	CD8T	IAV	PC1_zscore	0.0187567573170024	0.310233983231124	0.496293945281485
SGCB	CD8T	Tcruzi	PC1_zscore	-0.0279250050957784	0.183156099235711	-0.902723763363414
SGCB	monocyte	NI	PC1_zscore	0.0594209103748238	0.0975486765255397	1.27729052601852
SGCB	monocyte	LPS	PC1_zscore	0.0745020608542987	0.0569665841155157	1.55526882019321
SGCB	monocyte	IAV	PC1_zscore	0.034981236330968	0.238318529706025	0.705924384112412
SGCB	monocyte	Tcruzi	PC1_zscore	0.0783801072113117	0.0521602782064279	1.58659669103181
SGCB	B	NI	PC1_zscore	0.0551811894173596	0.0528397286289625	1.60031442680663
SGCB	B	LPS	PC1_zscore	0.0721679346574887	0.0189063997816626	2.05672279776403
SGCB	B	IAV	PC1_zscore	0.0495475333603573	0.08646035818398	1.35319907172774
SGCB	B	Tcruzi	PC1_zscore	0.0799425297166393	0.0147712103964859	2.12539039117935
SGCB	CD4T	NI	PC1_zscore	0.0322069009899003	0.0570850383231374	1.57874017026842
SGCB	CD4T	LPS	PC1_zscore	0.0136207634859648	0.251374334408765	0.669180462163874
SGCB	CD4T	IAV	PC1_zscore	0.0421108065531415	0.016171323457906	2.14068980590807
SGCB	CD4T	Tcruzi	PC1_zscore	-0.0120883129458617	0.288042002693787	-0.558724225247916
USP46	NK	NI	PC1_zscore	-0.0170544319188717	0.279856603490828	-0.580905060067966
USP46	NK	LPS	PC1_zscore	-0.0266101854907508	0.193014039690825	-0.864514202701707
USP46	NK	IAV	PC1_zscore	-0.0561774910821798	0.0377562822261136	-1.76171563028409
USP46	NK	Tcruzi	PC1_zscore	-0.050981646357285	0.0464528220313657	-1.66529945634497
USP46	CD8T	NI	PC1_zscore	-0.130065061790302	2.37471744790607e-06	-4.21368030039113
USP46	CD8T	LPS	PC1_zscore	-0.0792037022057558	0.0047393176879631	-2.51599984667005
USP46	CD8T	IAV	PC1_zscore	-0.0148187096098441	0.331178526461032	-0.423614616966205
USP46	CD8T	Tcruzi	PC1_zscore	-0.149172189251386	3.21178230566765e-07	-4.4530419703679
USP46	monocyte	NI	PC1_zscore	-0.0371153640517393	0.0521396769409512	-1.61852954735075
USP46	monocyte	LPS	PC1_zscore	-0.076196948193363	0.00228462840250765	-2.76576716356879
USP46	monocyte	IAV	PC1_zscore	-0.0246411597223778	0.201967658689514	-0.833255688601998
USP46	monocyte	Tcruzi	PC1_zscore	-0.069210339273721	0.00370686744716608	-2.62196375784443
USP46	B	NI	PC1_zscore	-0.0322659012291643	0.13935255900325	-1.07782218478961
USP46	B	LPS	PC1_zscore	0.0291383667004806	0.176808436774375	0.921331850152916
USP46	B	IAV	PC1_zscore	-0.0335609068820536	0.144621003432928	-1.05508210157562
USP46	B	Tcruzi	PC1_zscore	-0.0211570407823324	0.250065837999753	-0.672440949006197
USP46	CD4T	NI	PC1_zscore	-0.035219928922215	0.0446398000164657	-1.69217571669254
USP46	CD4T	LPS	PC1_zscore	-0.0719146552958462	0.000869720966425902	-3.07880400682719
USP46	CD4T	IAV	PC1_zscore	-0.0777420192771674	0.000548462329874155	-3.21828896058688
USP46	CD4T	Tcruzi	PC1_zscore	-0.0517684638416731	0.0121429077493401	-2.23571177544353
SCFD2	NK	NI	PC1_zscore	0.00662058255712924	0.388593868323938	0.270689022876862
SCFD2	NK	LPS	PC1_zscore	0.00954704103269194	0.346492664489934	0.373293718383526
SCFD2	NK	IAV	PC1_zscore	0.0441908479658937	0.040169878812616	1.62419919176373
SCFD2	NK	Tcruzi	PC1_zscore	-0.0269984667347949	0.17363589797524	-0.92084713215184
SCFD2	CD8T	NI	PC1_zscore	0.0417782465700447	0.0138558708289461	2.12363637407369
SCFD2	CD8T	LPS	PC1_zscore	0.0229214134325969	0.130045981292878	1.10663280126129
SCFD2	CD8T	IAV	PC1_zscore	-0.00127767060785761	0.487185172537535	-0.0537537941163223
SCFD2	CD8T	Tcruzi	PC1_zscore	0.0399513459710427	0.0249773672824431	1.88549378112854
SCFD2	monocyte	NI	PC1_zscore	0.016850086542055	0.225416633746617	0.745657073500389
SCFD2	monocyte	LPS	PC1_zscore	0.0293051019231709	0.122185208687895	1.12974331828601
SCFD2	monocyte	IAV	PC1_zscore	-0.0114913647774661	0.352864270363404	-0.39909010166043
SCFD2	monocyte	Tcruzi	PC1_zscore	0.0110295998688992	0.32403894375347	0.448059457561088
SCFD2	B	NI	PC1_zscore	-0.0135276736472889	0.221496333260362	-0.766706644425953
SCFD2	B	LPS	PC1_zscore	-0.00815251357393598	0.325100078447019	-0.461780393798698
SCFD2	B	IAV	PC1_zscore	0.040811033040172	0.0153436420015637	2.03485326794792
SCFD2	B	Tcruzi	PC1_zscore	-0.0171060212183969	0.187137058320161	-0.884604572596492
SCFD2	CD4T	NI	PC1_zscore	-0.00317646653811025	0.405942028951287	-0.23714527347053
SCFD2	CD4T	LPS	PC1_zscore	0.0435228504580635	0.000264724347745521	3.35612865377696
SCFD2	CD4T	IAV	PC1_zscore	0.0362043640880246	0.00264362789159524	2.71245209756297
SCFD2	CD4T	Tcruzi	PC1_zscore	0.0300650596421478	0.0170838747635381	2.08168376609687
FIP1L1	NK	NI	PC1_zscore	0.00640152683330344	0.263092610960939	0.635367893462883
FIP1L1	NK	LPS	PC1_zscore	0.00240354458277707	0.403518622116112	0.226299246589833
FIP1L1	NK	IAV	PC1_zscore	0.00357317681985057	0.362108105809434	0.342027795660416
FIP1L1	NK	Tcruzi	PC1_zscore	0.00102345429610892	0.454498700709166	0.097774950399542
FIP1L1	CD8T	NI	PC1_zscore	0.0123231369486679	0.098730144156084	1.29094215371944
FIP1L1	CD8T	LPS	PC1_zscore	0.00202567843447009	0.413324717280812	0.209524122620343
FIP1L1	CD8T	IAV	PC1_zscore	0.00347517582200808	0.365388848073892	0.330047546396476
FIP1L1	CD8T	Tcruzi	PC1_zscore	-0.00160173727368946	0.452598853706381	-0.162739117814914
FIP1L1	monocyte	NI	PC1_zscore	0.00672947701459062	0.221147584863486	0.778100635371804
FIP1L1	monocyte	LPS	PC1_zscore	0.007525474213423	0.207479397774912	0.810617565466888
FIP1L1	monocyte	IAV	PC1_zscore	0.0042841332676138	0.336249002229542	0.411658600184548
FIP1L1	monocyte	Tcruzi	PC1_zscore	0.00183159560834435	0.420203753214485	0.19611557774038
FIP1L1	B	NI	PC1_zscore	-0.00185899248293786	0.441121164464133	-0.19117428909114
FIP1L1	B	LPS	PC1_zscore	0.0124161417256869	0.105355578225681	1.24201926177995
FIP1L1	B	IAV	PC1_zscore	-0.00218796993893956	0.437016056201126	-0.211312953064837
FIP1L1	B	Tcruzi	PC1_zscore	-0.000673395990579762	0.491145797932362	-0.0679936909382779
FIP1L1	CD4T	NI	PC1_zscore	0.00527932200494415	0.213998615504659	0.817192613654968
FIP1L1	CD4T	LPS	PC1_zscore	0.0198700271813067	0.0147230308188373	2.58630525724524
FIP1L1	CD4T	IAV	PC1_zscore	0.00925842268019424	0.0889628500019467	1.38307187699122
FIP1L1	CD4T	Tcruzi	PC1_zscore	0.00245154170374691	0.365984411219423	0.358414580803953
CHIC2	NK	NI	PC1_zscore	0.000451333895648131	0.602818282124392	0.0522005365471638
CHIC2	NK	LPS	PC1_zscore	0.0128974413897203	0.285565127989322	1.0519285848173
CHIC2	NK	IAV	PC1_zscore	0.00548773867766457	0.42991368075725	0.563855391439433
CHIC2	NK	Tcruzi	PC1_zscore	0.00970665797438122	0.332018546007096	0.872295868609658
CHIC2	CD8T	NI	PC1_zscore	-0.00677447839215187	0.373892132257227	-0.735263993556919
CHIC2	CD8T	LPS	PC1_zscore	-0.00804875625354637	0.351835636742224	-0.803734322452498
CHIC2	CD8T	IAV	PC1_zscore	-0.000988543277778246	0.583590573952831	-0.101599231444382
CHIC2	CD8T	Tcruzi	PC1_zscore	-0.0158757936353085	0.257094211695758	-1.22487727660389
CHIC2	monocyte	NI	PC1_zscore	-0.000333206651737267	0.605849834523832	-0.0398570791601489
CHIC2	monocyte	LPS	PC1_zscore	0.000308999148973912	0.604116845864497	0.0355016506163488
CHIC2	monocyte	IAV	PC1_zscore	0.0253860107309364	0.0463560778541746	1.62063632115153
CHIC2	monocyte	Tcruzi	PC1_zscore	4.75040600384157e-05	0.618893687512514	0.0054046419260974
CHIC2	B	NI	PC1_zscore	0.00497730910552575	0.449336564669655	0.50555126991033
CHIC2	B	LPS	PC1_zscore	0.00306981789479485	0.516757663996852	0.308165798499184
CHIC2	B	IAV	PC1_zscore	0.00248945256215394	0.534604316474222	0.251391190081375
CHIC2	B	Tcruzi	PC1_zscore	0.00113429671869234	0.580956602400208	0.117307872627589
CHIC2	CD4T	NI	PC1_zscore	-2.47537560895776e-05	0.618020689693261	-0.00445061614032883
CHIC2	CD4T	LPS	PC1_zscore	-0.00608551652098208	0.327289804349508	-0.900255851074887
CHIC2	CD4T	IAV	PC1_zscore	-0.0060053050443885	0.330471041641689	-0.888224488449972
CHIC2	CD4T	Tcruzi	PC1_zscore	-0.00319215085195138	0.443849302625055	-0.514900364681338
KIT	NK	NI	PC1_zscore	0.0814512218838078	0.0552935223499291	1.55019022241406
KIT	NK	LPS	PC1_zscore	0.0210899330971918	0.352772570980743	0.373477144503319
KIT	NK	IAV	PC1_zscore	0.0032035590605443	0.474979106013984	0.0551311033384969
KIT	NK	Tcruzi	PC1_zscore	0.0584482517815283	0.131795585503998	1.10255024229397
KIT	CD8T	NI	PC1_zscore	-0.00169295607134892	0.4860679229614	-0.0369298215298791
KIT	CD8T	LPS	PC1_zscore	0.116389387145826	0.00619345182424034	2.39377779566368
KIT	CD8T	IAV	PC1_zscore	0.11154851264151	0.0106187506690957	2.20238160517979
KIT	CD8T	Tcruzi	PC1_zscore	0.0458248501064158	0.161858051533693	0.98190184799925
KIT	monocyte	NI	PC1_zscore	-0.121358935762732	0.00302102486744604	-2.61250186906271
KIT	monocyte	LPS	PC1_zscore	-0.133374679352237	0.00200761612404687	-2.7503190800467
KIT	monocyte	IAV	PC1_zscore	-0.15674230273133	0.00059790891388567	-3.0695370481507
KIT	monocyte	Tcruzi	PC1_zscore	-0.126344178690353	0.00293820402228162	-2.61297538021109
KIT	B	NI	PC1_zscore	0.00991806232224247	0.38606825948714	0.289519820079615
KIT	B	LPS	PC1_zscore	0.022309860390779	0.266369160905708	0.625359558262976
KIT	B	IAV	PC1_zscore	0.0225853641458274	0.263020785574306	0.637436246798624
KIT	B	Tcruzi	PC1_zscore	0.0113879038880982	0.374606884934635	0.321337275686112
KIT	CD4T	NI	PC1_zscore	0.0464850854136266	0.158108848696867	0.992903144167266
KIT	CD4T	LPS	PC1_zscore	-0.056115473328605	0.139727386545066	-1.07142352605541
KIT	CD4T	IAV	PC1_zscore	-0.0267757960139232	0.307737495946965	-0.50589119172023
KIT	CD4T	Tcruzi	PC1_zscore	-0.010669351634546	0.409739807891243	-0.230222438853573
SRD5A3	NK	NI	PC1_zscore	0.00493675722926923	0.409010940121019	0.257947878247171
SRD5A3	NK	LPS	PC1_zscore	0.00771875563237229	0.362000994264708	0.370555046152921
SRD5A3	NK	IAV	PC1_zscore	0.0110874829034619	0.308680045021144	0.528995873875739
SRD5A3	NK	Tcruzi	PC1_zscore	0.0162575803859533	0.230905507548988	0.738567330426864
SRD5A3	CD8T	NI	PC1_zscore	0.0176575005862763	0.216269004273017	0.798020101091725
SRD5A3	CD8T	LPS	PC1_zscore	0.0112470642956162	0.293739720700603	0.565924526727348
SRD5A3	CD8T	IAV	PC1_zscore	0.0155931510419452	0.235570773205746	0.723096705114139
SRD5A3	CD8T	Tcruzi	PC1_zscore	0.0192675971800075	0.196405723951312	0.8519668753225
SRD5A3	monocyte	NI	PC1_zscore	-0.00455678679950251	0.392599538644375	-0.313674449311317
SRD5A3	monocyte	LPS	PC1_zscore	-0.00704209813337373	0.361357347768532	-0.398039145759614
SRD5A3	monocyte	IAV	PC1_zscore	-0.0104303091601757	0.311201842827114	-0.544300962204994
SRD5A3	monocyte	Tcruzi	PC1_zscore	-0.00231589987119398	0.458384717638523	-0.149050930067123
SRD5A3	B	NI	PC1_zscore	0.0151741137635147	0.231003247568243	0.742086039933536
SRD5A3	B	LPS	PC1_zscore	-0.00342213683764139	0.463858603034708	-0.169431995825261
SRD5A3	B	IAV	PC1_zscore	0.012852999200169	0.273970279900064	0.62640784482774
SRD5A3	B	Tcruzi	PC1_zscore	0.0057505877188441	0.391893557888489	0.309261427339232
SRD5A3	CD4T	NI	PC1_zscore	0.00823646912165949	0.324324704001527	0.500674456142533
SRD5A3	CD4T	LPS	PC1_zscore	0.019949144353336	0.158406909031068	0.99900676830854
SRD5A3	CD4T	IAV	PC1_zscore	0.0134870077764713	0.238363472217438	0.746265622694741
SRD5A3	CD4T	Tcruzi	PC1_zscore	0.0214879939801236	0.134652444878416	1.05836498143191
TMEM165	NK	NI	PC1_zscore	-0.00142667204169829	0.447881867370021	-0.124124414620586
TMEM165	NK	LPS	PC1_zscore	-0.012602073377192	0.148485422431059	-1.03093579915348
TMEM165	NK	IAV	PC1_zscore	-0.0163315653243902	0.0893856265051293	-1.31417108339961
TMEM165	NK	Tcruzi	PC1_zscore	-0.00955036907541929	0.212182385970445	-0.789345431107312
TMEM165	CD8T	NI	PC1_zscore	-0.0318051445877437	0.00205004771296557	-2.80129884087963
TMEM165	CD8T	LPS	PC1_zscore	-0.0171598610814808	0.0619030227126687	-1.50843775063461
TMEM165	CD8T	IAV	PC1_zscore	-0.0120167695880738	0.163694598018303	-0.963956667389417
TMEM165	CD8T	Tcruzi	PC1_zscore	-0.0187911968273244	0.0439779850888138	-1.67871131045359
TMEM165	monocyte	NI	PC1_zscore	-0.00937712102259892	0.119103483331374	-1.17440176920198
TMEM165	monocyte	LPS	PC1_zscore	0.00781711384992014	0.169225469527921	0.95601905901467
TMEM165	monocyte	IAV	PC1_zscore	0.0226337594609053	0.00843366855153507	2.33793779965739
TMEM165	monocyte	Tcruzi	PC1_zscore	-0.00329139035188578	0.350307555584659	-0.38743988020983
TMEM165	B	NI	PC1_zscore	0.00476202954042964	0.315516840330358	0.482523271061099
TMEM165	B	LPS	PC1_zscore	-0.00333970631990948	0.369830370179844	-0.328509651828821
TMEM165	B	IAV	PC1_zscore	-0.0119779217777926	0.13378168749272	-1.09405484433842
TMEM165	B	Tcruzi	PC1_zscore	-0.00948743088708678	0.17886454449904	-0.912096215803223
TMEM165	CD4T	NI	PC1_zscore	-0.0105374659310055	0.0786710953107562	-1.40449470631695
TMEM165	CD4T	LPS	PC1_zscore	-0.0151279541308933	0.0240384653609409	-1.95875801234007
TMEM165	CD4T	IAV	PC1_zscore	-0.0191740715574394	0.00725788867343691	-2.42703421958382
TMEM165	CD4T	Tcruzi	PC1_zscore	-0.0200012422011888	0.00609026784387423	-2.46375740347312
CLOCK	NK	NI	PC1_zscore	-0.0221815324310557	0.122932078923521	-1.27077489398054
CLOCK	NK	LPS	PC1_zscore	-0.0227022943720194	0.102184648145576	-1.37218995197263
CLOCK	NK	IAV	PC1_zscore	-0.0265648404393009	0.0647603771715271	-1.6872589275339
CLOCK	NK	Tcruzi	PC1_zscore	-0.0218609583119633	0.124233596416404	-1.24530807612657
CLOCK	CD8T	NI	PC1_zscore	-0.0160349079130562	0.190664755683352	-0.925706357837637
CLOCK	CD8T	LPS	PC1_zscore	-0.0324613903212067	0.0179943901184193	-2.32458714371029
CLOCK	CD8T	IAV	PC1_zscore	-0.020318629681289	0.152651790384875	-1.09895729042967
CLOCK	CD8T	Tcruzi	PC1_zscore	-0.0248037921710012	0.0728651097195232	-1.63461595195362
CLOCK	monocyte	NI	PC1_zscore	-0.0276185153891661	0.0102492028183465	-2.56051747870074
CLOCK	monocyte	LPS	PC1_zscore	-0.0488285258614343	2.26698096206235e-06	-3.16884334043506
CLOCK	monocyte	IAV	PC1_zscore	-0.0428701422221946	0.000162588263246777	-3.02411319491751
CLOCK	monocyte	Tcruzi	PC1_zscore	-0.0293644854145619	0.00867166803249841	-2.62516222762076
CLOCK	B	NI	PC1_zscore	-0.0217044780582552	0.115625125460239	-1.32531171379382
CLOCK	B	LPS	PC1_zscore	-0.0272122543458933	0.0418213467294961	-1.94038766181054
CLOCK	B	IAV	PC1_zscore	-0.0266780913037245	0.0570387142745445	-1.76874503693946
CLOCK	B	Tcruzi	PC1_zscore	-0.0187851786843113	0.164193024339841	-1.0473073863624
CLOCK	CD4T	NI	PC1_zscore	-0.0309485371507436	0.00322292053286533	-3.01387785928269
CLOCK	CD4T	LPS	PC1_zscore	-0.0341971387105173	0.000827521195847725	-3.43881630614354
CLOCK	CD4T	IAV	PC1_zscore	-0.0238111097795696	0.0227465742592364	-2.13852170276881
CLOCK	CD4T	Tcruzi	PC1_zscore	-0.0369450333383083	0.000624962350847635	-3.34080513490622
EXOC1	NK	NI	PC1_zscore	-0.00226715015918543	0.691569079933405	-0.310226833731412
EXOC1	NK	LPS	PC1_zscore	-0.000546505039659568	0.749720997499091	-0.0735487203520748
EXOC1	NK	IAV	PC1_zscore	-0.00330128531231821	0.664428526790118	-0.40286410213865
EXOC1	NK	Tcruzi	PC1_zscore	-0.000420111360115395	0.755991083441434	-0.0593774664046774
EXOC1	CD8T	NI	PC1_zscore	0.00130687078117674	0.739715938509849	0.197506074487277
EXOC1	CD8T	LPS	PC1_zscore	-0.00344989644603015	0.649922242597112	-0.454205864360151
EXOC1	CD8T	IAV	PC1_zscore	-0.0019459170032961	0.701392599990032	-0.266623722086704
EXOC1	CD8T	Tcruzi	PC1_zscore	0.00219753947206648	0.711346081105154	0.301869260872255
EXOC1	monocyte	NI	PC1_zscore	-0.000438862188653622	0.751713543742403	-0.0902770014516795
EXOC1	monocyte	LPS	PC1_zscore	-0.000726348165104457	0.730420767376519	-0.135927056007658
EXOC1	monocyte	IAV	PC1_zscore	0.0216086173822691	0.105986961721857	1.49692638549582
EXOC1	monocyte	Tcruzi	PC1_zscore	-0.000193308666281073	0.764839281695838	-0.0366763807196909
EXOC1	B	NI	PC1_zscore	0.000741888171988652	0.760353676328136	0.118722519577883
EXOC1	B	LPS	PC1_zscore	-0.00257786399082894	0.676569822645432	-0.363563202716624
EXOC1	B	IAV	PC1_zscore	-0.000504556117736249	0.752571098726394	-0.077524872751622
EXOC1	B	Tcruzi	PC1_zscore	0.000362459746597822	0.776858348753039	0.0561785716594489
EXOC1	CD4T	NI	PC1_zscore	-0.00261347373637734	0.638365840277713	-0.502086992164123
EXOC1	CD4T	LPS	PC1_zscore	-0.00424354965802701	0.595656373949819	-0.636611923215947
EXOC1	CD4T	IAV	PC1_zscore	-0.00406918305048292	0.599781420361562	-0.622827733358102
EXOC1	CD4T	Tcruzi	PC1_zscore	-0.00181703554631827	0.679089722382283	-0.364498978162384
CEP135	NK	NI	PC1_zscore	0.000282336439536217	0.654209519677548	0.0337119312224177
CEP135	NK	LPS	PC1_zscore	-0.00124343829471444	0.594471245868587	-0.138948446486762
CEP135	NK	IAV	PC1_zscore	-0.00654653632970511	0.461318138287678	-0.619524495085447
CEP135	NK	Tcruzi	PC1_zscore	-0.00325093596497556	0.537981892140941	-0.384134909814539
CEP135	CD8T	NI	PC1_zscore	0.000243363654796556	0.654258255399384	0.0299132883458845
CEP135	CD8T	LPS	PC1_zscore	-0.00269168336234842	0.551602876564361	-0.342050118772242
CEP135	CD8T	IAV	PC1_zscore	-0.00189429067457598	0.575070161078844	-0.216166570999971
CEP135	CD8T	Tcruzi	PC1_zscore	-0.00266530202637646	0.553602309859282	-0.332788818073376
CEP135	monocyte	NI	PC1_zscore	-0.00248809674994685	0.558228809569419	-0.321712017545319
CEP135	monocyte	LPS	PC1_zscore	0.00171511635330829	0.607496983865321	0.164595659651972
CEP135	monocyte	IAV	PC1_zscore	0.00373824017101314	0.584337124321922	0.272411105884047
CEP135	monocyte	Tcruzi	PC1_zscore	-0.00357526194683216	0.525487665011206	-0.429892632599296
CEP135	B	NI	PC1_zscore	-0.00353999802384302	0.51835493364565	-0.462480839943732
CEP135	B	LPS	PC1_zscore	-0.0043024794684837	0.500291577957976	-0.516396382342194
CEP135	B	IAV	PC1_zscore	-0.00615667034214045	0.45837747031728	-0.637358332671193
CEP135	B	Tcruzi	PC1_zscore	-0.00293929544962107	0.541043896630948	-0.381081063090364
CEP135	CD4T	NI	PC1_zscore	-0.000766037785560061	0.623082371544636	-0.129634366042992
CEP135	CD4T	LPS	PC1_zscore	-0.00224803378897144	0.548368613260793	-0.381996466176412
CEP135	CD4T	IAV	PC1_zscore	-0.00172978763922634	0.57432086572366	-0.292198505849454
CEP135	CD4T	Tcruzi	PC1_zscore	-0.00168845332984174	0.577598009692375	-0.280260960986022
AASDH	NK	NI	PC1_zscore	0.000277945567353106	0.512455031706248	0.0190417805184177
AASDH	NK	LPS	PC1_zscore	-0.00307296883131317	0.449912369944919	-0.193787447718878
AASDH	NK	IAV	PC1_zscore	-0.00216596408718868	0.470768608259619	-0.139750687491972
AASDH	NK	Tcruzi	PC1_zscore	-0.00040224287146803	0.512387136682552	-0.0266024384843731
AASDH	CD8T	NI	PC1_zscore	-0.0111163313377081	0.239373875178588	-0.784784912758442
AASDH	CD8T	LPS	PC1_zscore	0.0179838382978834	0.138568165256377	1.13811471301087
AASDH	CD8T	IAV	PC1_zscore	-0.00422210395590869	0.414665174034506	-0.280742560560197
AASDH	CD8T	Tcruzi	PC1_zscore	0.000991522084951117	0.491739717899398	0.0722764321705203
AASDH	monocyte	NI	PC1_zscore	0.00481636770776428	0.378716897889212	0.37339497366122
AASDH	monocyte	LPS	PC1_zscore	-0.0114931293383376	0.236935196397338	-0.761012147131867
AASDH	monocyte	IAV	PC1_zscore	-0.0152308353507068	0.197533179744994	-0.867854086123275
AASDH	monocyte	Tcruzi	PC1_zscore	-0.0102214224175931	0.262182004805424	-0.706421683976176
AASDH	B	NI	PC1_zscore	-0.00943528124357951	0.27056833103523	-0.68015131104272
AASDH	B	LPS	PC1_zscore	0.00401021869431094	0.411783212297124	0.282877442460677
AASDH	B	IAV	PC1_zscore	-0.00933944302749177	0.28630858024641	-0.632652638739921
AASDH	B	Tcruzi	PC1_zscore	0.0026040972395641	0.447562933453926	0.18963873496874
AASDH	CD4T	NI	PC1_zscore	0.0118818303081239	0.138169663964709	1.18554007844269
AASDH	CD4T	LPS	PC1_zscore	-0.00130753063748968	0.467559697279269	-0.134900426470346
AASDH	CD4T	IAV	PC1_zscore	0.00797803585371354	0.234851078606329	0.801122264004737
AASDH	CD4T	Tcruzi	PC1_zscore	0.00208678839965363	0.440711605018692	0.210362975344885
PPAT	NK	NI	PC1_zscore	-0.0288128689115633	0.151290975995907	-0.975236962520076
PPAT	NK	LPS	PC1_zscore	-0.0100813360674683	0.371514458868034	-0.37524804901466
PPAT	NK	IAV	PC1_zscore	-0.0128683276018438	0.32627505302453	-0.486167060424263
PPAT	NK	Tcruzi	PC1_zscore	-0.00993120992294192	0.361165134691403	-0.39136272334077
PPAT	CD8T	NI	PC1_zscore	0.0175052028701782	0.233090362479397	0.752221600260346
PPAT	CD8T	LPS	PC1_zscore	-0.00224315230089975	0.471060271094517	-0.099341637254209
PPAT	CD8T	IAV	PC1_zscore	0.0104115894286064	0.349422710217327	0.412696075380816
PPAT	CD8T	Tcruzi	PC1_zscore	0.0150882006493721	0.267535790236916	0.643645367758066
PPAT	monocyte	NI	PC1_zscore	-0.0102163157042235	0.331628650208711	-0.464153548499333
PPAT	monocyte	LPS	PC1_zscore	-0.0312464466322414	0.133620349712107	-1.03257064261013
PPAT	monocyte	IAV	PC1_zscore	-0.0328964519459245	0.142084937558099	-0.995181264779379
PPAT	monocyte	Tcruzi	PC1_zscore	-0.0254156867020801	0.166010239089135	-0.9427732451354
PPAT	B	NI	PC1_zscore	-0.019682618292142	0.193425502492136	-0.865659735450453
PPAT	B	LPS	PC1_zscore	-0.000566088666798768	0.499237734465245	-0.0263815066011118
PPAT	B	IAV	PC1_zscore	0.0253529558351554	0.158856178335136	0.969685387289289
PPAT	B	Tcruzi	PC1_zscore	-0.0208030378170038	0.188370089870231	-0.879999988143491
PPAT	CD4T	NI	PC1_zscore	-0.0113876164821616	0.25162087363885	-0.697014264321684
PPAT	CD4T	LPS	PC1_zscore	0.0188310568926976	0.122867652320925	1.18307970882492
PPAT	CD4T	IAV	PC1_zscore	0.011321853717616	0.257320891190869	0.681437577572337
PPAT	CD4T	Tcruzi	PC1_zscore	0.00590018071335395	0.361372202803274	0.364952100560245
PAICS	NK	NI	PC1_zscore	-0.00310544009049585	0.471371531335728	-0.0822983597472968
PAICS	NK	LPS	PC1_zscore	0.0311957292767388	0.203754576565901	0.820920880226498
PAICS	NK	IAV	PC1_zscore	0.0654716672028036	0.0412777609371826	1.70710272849858
PAICS	NK	Tcruzi	PC1_zscore	0.00307797652137736	0.462754835371379	0.0786202705360675
PAICS	CD8T	NI	PC1_zscore	0.142188609387119	3.84043218595008e-06	4.25834060233565
PAICS	CD8T	LPS	PC1_zscore	0.141571855508997	1.56058283424282e-05	3.82233957870301
PAICS	CD8T	IAV	PC1_zscore	0.0559954016633841	0.0800915961070557	1.38778218014011
PAICS	CD8T	Tcruzi	PC1_zscore	0.125123605546497	5.49798556070791e-05	3.70307853492528
PAICS	monocyte	NI	PC1_zscore	-0.0076520215487813	0.371037651204417	-0.328786934552655
PAICS	monocyte	LPS	PC1_zscore	-0.0638455739165982	0.00391528627450843	-2.63157675690547
PAICS	monocyte	IAV	PC1_zscore	-0.0191570317344558	0.260173852083437	-0.642216642713403
PAICS	monocyte	Tcruzi	PC1_zscore	-0.0168799561043471	0.252877355656614	-0.664772211523662
PAICS	B	NI	PC1_zscore	0.00198056073261976	0.467236381097157	0.0799168205728893
PAICS	B	LPS	PC1_zscore	0.000478497395808738	0.492177738877439	0.0194387754484407
PAICS	B	IAV	PC1_zscore	0.0375475778390455	0.0817603440415883	1.38484633808019
PAICS	B	Tcruzi	PC1_zscore	-0.0056756999257233	0.410789964765991	-0.228512702491528
PAICS	CD4T	NI	PC1_zscore	0.00874735698444421	0.338204591551329	0.415257609662786
PAICS	CD4T	LPS	PC1_zscore	0.0940448129775521	9.2133555985944e-09	5.53835929543912
PAICS	CD4T	IAV	PC1_zscore	0.109352432948184	3.5832480223654e-09	5.64197301825811
PAICS	CD4T	Tcruzi	PC1_zscore	0.0364435067728618	0.0366068962137766	1.7897999101771
SRP72	NK	NI	PC1_zscore	0.0225456054570302	0.0382395058071689	1.88878234746343
SRP72	NK	LPS	PC1_zscore	0.0206499305274614	0.0496961344636936	1.73250155166979
SRP72	NK	IAV	PC1_zscore	0.0331096087350493	0.0036901509926528	2.85901557396266
SRP72	NK	Tcruzi	PC1_zscore	0.0347482829763057	0.00244615722455782	2.89831238378111
SRP72	CD8T	NI	PC1_zscore	0.0318156042276082	0.000315774370802264	3.57929889134949
SRP72	CD8T	LPS	PC1_zscore	0.0202167243479305	0.0360501859187824	1.91094261766228
SRP72	CD8T	IAV	PC1_zscore	0.0200511523713026	0.0576447264817305	1.65213956154497
SRP72	CD8T	Tcruzi	PC1_zscore	0.0387567847179507	3.53139917607804e-05	3.85797877271528
SRP72	monocyte	NI	PC1_zscore	0.039128444167297	3.45511350824718e-05	3.70291330016701
SRP72	monocyte	LPS	PC1_zscore	0.0204576438419568	0.0250908615639788	2.04255001810606
SRP72	monocyte	IAV	PC1_zscore	0.0355856104938824	0.000451845270100568	3.17872479047297
SRP72	monocyte	Tcruzi	PC1_zscore	0.0427487332124832	1.30903166914782e-05	3.64767549377724
SRP72	B	NI	PC1_zscore	0.0246711112652951	0.00766310291476102	2.61995018987973
SRP72	B	LPS	PC1_zscore	0.02166072991434	0.0166263110202067	2.27245340346679
SRP72	B	IAV	PC1_zscore	0.0277096535520704	0.00592532546046867	2.76344571202233
SRP72	B	Tcruzi	PC1_zscore	0.0337716165885717	0.000518509497019901	3.44198178226235
SRP72	CD4T	NI	PC1_zscore	0.0149025520510149	0.0216736223601861	1.97740349140249
SRP72	CD4T	LPS	PC1_zscore	0.0283148940084363	8.14031548012179e-06	4.48266344794006
SRP72	CD4T	IAV	PC1_zscore	0.0352659670217044	7.251377633313e-08	5.26129509794861
SRP72	CD4T	Tcruzi	PC1_zscore	0.0241216577607437	0.000596996568863992	3.41422909015529
HOPX	NK	NI	PC1_zscore	0.0823007319843525	0.000240503284895184	3.48307326056835
HOPX	NK	LPS	PC1_zscore	-0.00537897699028218	0.426510604209348	-0.185207335239749
HOPX	NK	IAV	PC1_zscore	0.0123159222878769	0.327250856630764	0.447473595720876
HOPX	NK	Tcruzi	PC1_zscore	0.0591606254507747	0.0139563727695991	2.19217147729766
HOPX	CD8T	NI	PC1_zscore	-0.208735573612503	4.43152181617279e-11	-6.38059392947002
HOPX	CD8T	LPS	PC1_zscore	-0.127277906088302	0.00105631117961968	-3.02012969979486
HOPX	CD8T	IAV	PC1_zscore	-0.0586621796646435	0.0999898202597881	-1.27741838325044
HOPX	CD8T	Tcruzi	PC1_zscore	-0.182797126692779	1.31353236287879e-07	-5.05927209893063
HOPX	monocyte	NI	PC1_zscore	0.00767912830030643	0.441340641899946	0.148496312172461
HOPX	monocyte	LPS	PC1_zscore	-0.0331716655858048	0.264215483656716	-0.630773877181426
HOPX	monocyte	IAV	PC1_zscore	-0.0216690335495124	0.348083260561848	-0.390024641272272
HOPX	monocyte	Tcruzi	PC1_zscore	0.0148186973419763	0.392573167647744	0.275187840110756
HOPX	B	NI	PC1_zscore	-0.0812288331128606	0.0407674789960347	-1.72345067282503
HOPX	B	LPS	PC1_zscore	-0.0860669942195873	0.0422868088479772	-1.70837450349296
HOPX	B	IAV	PC1_zscore	-0.112828980509557	0.0162223739961396	-2.09378367063236
HOPX	B	Tcruzi	PC1_zscore	-0.11268898396802	0.0112931369927686	-2.23320261499298
HOPX	CD4T	NI	PC1_zscore	-0.0957310186000649	0.00307779511358486	-2.71951510567981
HOPX	CD4T	LPS	PC1_zscore	-0.13369844430538	0.000685794642176329	-3.15210388922259
HOPX	CD4T	IAV	PC1_zscore	-0.128303193719611	0.000859611965984386	-3.08806718131229
HOPX	CD4T	Tcruzi	PC1_zscore	-0.0779877249031827	0.0246247994896163	-1.95614099194122
SPINK2	NK	NI	PC1_zscore	0.0041713590694387	0.470078891961848	0.0748921765774281
SPINK2	NK	LPS	PC1_zscore	-0.0292842385965006	0.30879206273498	-0.49804837447187
SPINK2	NK	IAV	PC1_zscore	0.002399321056216	0.48477963707165	0.0410861894902849
SPINK2	NK	Tcruzi	PC1_zscore	0.0108711802814863	0.427963420242383	0.184947705868381
SPINK2	CD8T	NI	PC1_zscore	0.173309538082427	0.000214528287731369	3.4596196401986
SPINK2	CD8T	LPS	PC1_zscore	-0.0404882912497056	0.238851231228328	-0.709835144882722
SPINK2	CD8T	IAV	PC1_zscore	0.0545081347877091	0.196365370145165	0.849687162234603
SPINK2	CD8T	Tcruzi	PC1_zscore	0.135803553876684	0.00678971419661912	2.4257925954654
SPINK2	monocyte	NI	PC1_zscore	-0.169984837527161	0.000133224712599578	-3.51474124354005
SPINK2	monocyte	LPS	PC1_zscore	-0.18535475998427	6.1150252668285e-05	-3.75200357101714
SPINK2	monocyte	IAV	PC1_zscore	-0.140631585710182	0.00180523472176763	-2.87025180434969
SPINK2	monocyte	Tcruzi	PC1_zscore	-0.148774349503919	0.00107892096498141	-2.98872142300815
SPINK2	B	NI	PC1_zscore	-0.0457537501186892	0.187655236351714	-0.883788726668824
SPINK2	B	LPS	PC1_zscore	-0.0108523931824206	0.417294552974778	-0.203765364284577
SPINK2	B	IAV	PC1_zscore	-0.0201215097588259	0.345539160078491	-0.395226688257267
SPINK2	B	Tcruzi	PC1_zscore	-0.0804609568775298	0.0664355095407814	-1.48328695913889
SPINK2	CD4T	NI	PC1_zscore	-0.056936511566669	0.0975621828912163	-1.28959879909707
SPINK2	CD4T	LPS	PC1_zscore	-0.112694486456932	0.00916097100810187	-2.33009834780543
SPINK2	CD4T	IAV	PC1_zscore	-0.0822851251202206	0.0333315025384102	-1.82016709495423
SPINK2	CD4T	Tcruzi	PC1_zscore	-0.0440887633493779	0.193350777719009	-0.863896302729858
REST	NK	NI	PC1_zscore	0.00870193413781077	0.265424319489902	0.869937195717734
REST	NK	LPS	PC1_zscore	-0.00241605723534166	0.498050290575634	-0.247824448213722
REST	NK	IAV	PC1_zscore	-0.00724017280434914	0.353079004133262	-0.66838271245515
REST	NK	Tcruzi	PC1_zscore	0.0082983518523627	0.282252636471279	0.809665406201819
REST	CD8T	NI	PC1_zscore	0.00614907421800402	0.305754381968998	0.746146004492193
REST	CD8T	LPS	PC1_zscore	-0.000401927942066845	0.567680381825457	-0.0490824581083287
REST	CD8T	IAV	PC1_zscore	-0.00122202034496892	0.538651742057261	-0.131232299130816
REST	CD8T	Tcruzi	PC1_zscore	0.00426860867542308	0.37744134702905	0.518831474137916
REST	monocyte	NI	PC1_zscore	0.00146608473173633	0.491817509900923	0.184608338653182
REST	monocyte	LPS	PC1_zscore	0.00603059684747578	0.295744056579954	0.653052133442113
REST	monocyte	IAV	PC1_zscore	0.00120501929645772	0.497474606608536	0.125847006487662
REST	monocyte	Tcruzi	PC1_zscore	-0.00185232520598368	0.510247388186462	-0.211905059184949
REST	B	NI	PC1_zscore	-0.000677834560295595	0.554006689949444	-0.084815914111337
REST	B	LPS	PC1_zscore	-0.00069323409731254	0.555701606395473	-0.0825791557406143
REST	B	IAV	PC1_zscore	0.0033517907467362	0.421465292733954	0.383709072765227
REST	B	Tcruzi	PC1_zscore	-0.00172909923368731	0.511917894827811	-0.203767746046554
REST	CD4T	NI	PC1_zscore	0.00349236105028162	0.357738248198829	0.590029998899226
REST	CD4T	LPS	PC1_zscore	0.00362529275255125	0.355230875952463	0.594761548026932
REST	CD4T	IAV	PC1_zscore	-0.0057201666825094	0.30629964965083	-0.795060200026013
REST	CD4T	Tcruzi	PC1_zscore	0.00895389922831033	0.193671177153159	1.20757925774789
NOA1	NK	NI	PC1_zscore	0.0197722560409177	0.0675335544561786	1.60594657188554
NOA1	NK	LPS	PC1_zscore	0.0243783086521079	0.0251985651783581	1.9065485659261
NOA1	NK	IAV	PC1_zscore	0.0201711208188258	0.0629741881643931	1.6309915815244
NOA1	NK	Tcruzi	PC1_zscore	0.0184961501232148	0.0836827579922173	1.47777248643991
NOA1	CD8T	NI	PC1_zscore	0.0243060221358278	0.0159505878768941	2.16218879725778
NOA1	CD8T	LPS	PC1_zscore	0.0186592712010862	0.0724959416155171	1.59603255290341
NOA1	CD8T	IAV	PC1_zscore	0.0205309677142389	0.0568024085556492	1.69736992875485
NOA1	CD8T	Tcruzi	PC1_zscore	0.0258938387911578	0.0118789781356319	2.13506630549157
NOA1	monocyte	NI	PC1_zscore	0.0196801967367827	0.0548457575168096	1.77776620851757
NOA1	monocyte	LPS	PC1_zscore	0.0247359328951728	0.0157931232334765	2.05691040302802
NOA1	monocyte	IAV	PC1_zscore	0.0232560600686014	0.0312433152098162	1.88132857819352
NOA1	monocyte	Tcruzi	PC1_zscore	0.0220455746136311	0.0352194114901464	1.91963013917517
NOA1	B	NI	PC1_zscore	0.0138829493066472	0.167214364002947	1.01939287622018
NOA1	B	LPS	PC1_zscore	0.0186084467962409	0.0687541577085086	1.66026147080886
NOA1	B	IAV	PC1_zscore	0.0208824654346438	0.0470298124264081	1.83440773321515
NOA1	B	Tcruzi	PC1_zscore	0.0232522202611309	0.0227882833265973	2.09255886178834
NOA1	CD4T	NI	PC1_zscore	0.0171566321948137	0.0539292330363254	1.81498850545572
NOA1	CD4T	LPS	PC1_zscore	0.0174288285017477	0.048101032922834	1.88325156016635
NOA1	CD4T	IAV	PC1_zscore	0.0178172564499375	0.0452977624433965	1.92697809455975
NOA1	CD4T	Tcruzi	PC1_zscore	0.0228980450627566	0.00795958762312503	2.63643484179774
POLR2B	NK	NI	PC1_zscore	-0.00435198587242977	0.319701945781331	-0.46948088148338
POLR2B	NK	LPS	PC1_zscore	-0.013389526127853	0.0918668641056724	-1.31668326708299
POLR2B	NK	IAV	PC1_zscore	-0.0113462214981057	0.127209219021104	-1.13353481063504
POLR2B	NK	Tcruzi	PC1_zscore	-0.0104983513557294	0.143940435698807	-1.05714111999691
POLR2B	CD8T	NI	PC1_zscore	-0.0256686139250233	0.0130447762294037	-2.55840948190166
POLR2B	CD8T	LPS	PC1_zscore	-0.00953137309003418	0.142894214559713	-1.07354881371902
POLR2B	CD8T	IAV	PC1_zscore	-0.0216600197489087	0.0215650888890899	-1.91150031713912
POLR2B	CD8T	Tcruzi	PC1_zscore	-0.019293294573718	0.023794797204158	-2.0219287279617
POLR2B	monocyte	NI	PC1_zscore	0.00115473419470294	0.445172306144041	0.157513933778443
POLR2B	monocyte	LPS	PC1_zscore	0.00513730135763712	0.268891793792577	0.634865502960016
POLR2B	monocyte	IAV	PC1_zscore	0.000526215699182786	0.485376469865502	0.0611104932504507
POLR2B	monocyte	Tcruzi	PC1_zscore	0.00410516667606742	0.315199552136307	0.505005169742445
POLR2B	B	NI	PC1_zscore	-0.00762051182449519	0.193446189245965	-0.872045862432637
POLR2B	B	LPS	PC1_zscore	0.00411341113600833	0.342980050933875	0.439277780826003
POLR2B	B	IAV	PC1_zscore	-0.00288130510102069	0.37939999243991	-0.309884603823635
POLR2B	B	Tcruzi	PC1_zscore	-0.00693078508026977	0.226109326860844	-0.757002430224051
POLR2B	CD4T	NI	PC1_zscore	-0.0115963622640761	0.0343217792705872	-1.88612574529454
POLR2B	CD4T	LPS	PC1_zscore	-0.00151850026485776	0.405454025561793	-0.252042116946987
POLR2B	CD4T	IAV	PC1_zscore	-0.000274006116361578	0.486485420750878	-0.0444869890311909
POLR2B	CD4T	Tcruzi	PC1_zscore	-0.00941683537096492	0.0713779092363707	-1.49786631743836
IGFBP7	NK	NI	PC1_zscore	0.0810486063029409	0.026405618460306	1.81820675521397
IGFBP7	NK	LPS	PC1_zscore	0.157594917370087	0.000967149212147938	2.82935474252155
IGFBP7	NK	IAV	PC1_zscore	0.127999765270729	0.00200182470940622	2.64757587196852
IGFBP7	NK	Tcruzi	PC1_zscore	0.0807965766030899	0.0335540279693346	1.7170336226168
IGFBP7	CD8T	NI	PC1_zscore	-0.0502329344330051	0.145058014320712	-1.04812480835891
IGFBP7	CD8T	LPS	PC1_zscore	0.0416167169285079	0.167960790015135	0.943603878587519
IGFBP7	CD8T	IAV	PC1_zscore	0.0552370381773762	0.111997492717594	1.18006284100654
IGFBP7	CD8T	Tcruzi	PC1_zscore	-0.0701489977496206	0.0737189660165908	-1.39822273479375
IGFBP7	monocyte	NI	PC1_zscore	0.0198477503972725	0.223115030420005	0.759209419908384
IGFBP7	monocyte	LPS	PC1_zscore	0.0182701523725911	0.25634922835532	0.651386698067375
IGFBP7	monocyte	IAV	PC1_zscore	0.0816243366627616	0.00784289779881261	2.31601556367338
IGFBP7	monocyte	Tcruzi	PC1_zscore	0.0337552768000548	0.129146565327652	1.12133650976336
IGFBP7	B	NI	PC1_zscore	0.000958829771749863	0.488706908576115	0.0295393917286713
IGFBP7	B	LPS	PC1_zscore	-0.00244927637961348	0.473164642116764	-0.0722850032025923
IGFBP7	B	IAV	PC1_zscore	-0.00950116492867226	0.390858218110304	-0.283938618497206
IGFBP7	B	Tcruzi	PC1_zscore	-0.0128568247289052	0.354707575240374	-0.38068126614752
IGFBP7	CD4T	NI	PC1_zscore	0.0225100374308477	0.280595597022008	0.578009926870034
IGFBP7	CD4T	LPS	PC1_zscore	0.028311473969648	0.24389069784375	0.688011320283752
IGFBP7	CD4T	IAV	PC1_zscore	0.0282691374381776	0.242366551854018	0.694507234747064
IGFBP7	CD4T	Tcruzi	PC1_zscore	0.00926916752686527	0.406154580585587	0.233689103193725
CENPC	NK	NI	PC1_zscore	-0.0061143338162269	0.303911889685452	-0.523743261840313
CENPC	NK	LPS	PC1_zscore	-0.0161399429398111	0.0687427618295078	-1.51546426383985
CENPC	NK	IAV	PC1_zscore	-0.0143091294280159	0.100473075498349	-1.30416025505063
CENPC	NK	Tcruzi	PC1_zscore	-0.0102106365540803	0.189971374968261	-0.888840504846233
CENPC	CD8T	NI	PC1_zscore	-0.0160120033749087	0.0374888903898685	-1.84929352799713
CENPC	CD8T	LPS	PC1_zscore	-0.0221183617229869	0.00993463925446103	-2.27960110256358
CENPC	CD8T	IAV	PC1_zscore	-0.0262876913115365	0.00799186985609512	-2.24715872226275
CENPC	CD8T	Tcruzi	PC1_zscore	-0.0189333335896879	0.0224633831681414	-2.05224949929997
CENPC	monocyte	NI	PC1_zscore	-0.0082332329112577	0.242183029132459	-0.717256119455954
CENPC	monocyte	LPS	PC1_zscore	-0.019462760415772	0.0393673875723216	-1.76628724320189
CENPC	monocyte	IAV	PC1_zscore	-0.0206837700184795	0.04499677234028	-1.6816014406423
CENPC	monocyte	Tcruzi	PC1_zscore	-0.0137608345720895	0.12232003646218	-1.18753867882988
CENPC	B	NI	PC1_zscore	-0.00540412799261522	0.325970119539308	-0.474911895756228
CENPC	B	LPS	PC1_zscore	-0.0135539955947338	0.0960412415299267	-1.33992971620874
CENPC	B	IAV	PC1_zscore	-0.0273340331412152	0.004678873595377	-2.37294191184431
CENPC	B	Tcruzi	PC1_zscore	-0.00903684982239919	0.215017779884306	-0.80515607629581
CENPC	CD4T	NI	PC1_zscore	-0.00727590668316198	0.197771460131542	-0.866960550526368
CENPC	CD4T	LPS	PC1_zscore	-0.0291943271284548	3.85264722129186e-05	-3.46921188602733
CENPC	CD4T	IAV	PC1_zscore	-0.0275594284702447	9.99086048245612e-05	-3.31937581927672
CENPC	CD4T	Tcruzi	PC1_zscore	-0.00527535689258313	0.294842669033193	-0.571584648451517
STAP1	NK	NI	PC1_zscore	0.196967485461985	0.00323639851374241	2.65265106400666
STAP1	NK	LPS	PC1_zscore	0.345524303769611	1.09160377544261e-08	5.40606613072358
STAP1	NK	IAV	PC1_zscore	0.326323207699485	2.01629570335461e-09	5.66846931723949
STAP1	NK	Tcruzi	PC1_zscore	0.173631034485175	0.0104043218319425	2.28061298250947
STAP1	CD8T	NI	PC1_zscore	0.0775822832384671	0.0736869704183063	1.4485611526085
STAP1	CD8T	LPS	PC1_zscore	0.110293763258351	0.0209063782936656	2.0405786218965
STAP1	CD8T	IAV	PC1_zscore	0.125684201027222	0.0139533770537034	2.20031556152822
STAP1	CD8T	Tcruzi	PC1_zscore	0.0798217943301994	0.0758528234907032	1.43253793828111
STAP1	monocyte	NI	PC1_zscore	-0.14242292426156	0.037957891756075	-1.7389490833633
STAP1	monocyte	LPS	PC1_zscore	-0.0084530334169712	0.459922112997802	-0.105332206700011
STAP1	monocyte	IAV	PC1_zscore	-0.0385654581231992	0.2604952058415	-0.642305088923546
STAP1	monocyte	Tcruzi	PC1_zscore	-0.130219188648647	0.0587046426267049	-1.54179398290439
STAP1	B	NI	PC1_zscore	0.0136082825802313	0.315497982350223	0.480326978753708
STAP1	B	LPS	PC1_zscore	0.129631732781093	2.32029777937077e-07	5.02438977626962
STAP1	B	IAV	PC1_zscore	0.0746074726250785	0.00152632406637453	2.95841199638491
STAP1	B	Tcruzi	PC1_zscore	0.00458547763634532	0.442879068253546	0.143601525769353
STAP1	CD4T	NI	PC1_zscore	0.258963889254891	2.95285355294478e-06	4.35516405530528
STAP1	CD4T	LPS	PC1_zscore	0.405513282139274	3.40110662698779e-15	7.44187528809285
STAP1	CD4T	IAV	PC1_zscore	0.323919391974306	2.14448360062382e-16	7.89905743613962
STAP1	CD4T	Tcruzi	PC1_zscore	0.255236241866065	2.10381457743656e-05	3.94491237417321
UBA6	NK	NI	PC1_zscore	0.011876480378097	0.197486959384439	0.866913348374061
UBA6	NK	LPS	PC1_zscore	0.00753557631970831	0.29865761733664	0.547754533926657
UBA6	NK	IAV	PC1_zscore	0.00130089980618936	0.465982245876365	0.0972267815226877
UBA6	NK	Tcruzi	PC1_zscore	0.00333555679173706	0.409018333959321	0.24200598519893
UBA6	CD8T	NI	PC1_zscore	-0.00905199753707646	0.234935218452352	-0.749668881048839
UBA6	CD8T	LPS	PC1_zscore	-0.00848778433111507	0.26035337199577	-0.670083355350907
UBA6	CD8T	IAV	PC1_zscore	-0.00454463159243209	0.382892478618357	-0.328701565138693
UBA6	CD8T	Tcruzi	PC1_zscore	-0.00725498972132447	0.289340866183311	-0.579802556096804
UBA6	monocyte	NI	PC1_zscore	-0.00272816037591706	0.414541086251984	-0.245128891596178
UBA6	monocyte	LPS	PC1_zscore	0.0161254888253121	0.0884117742525195	1.3789056924166
UBA6	monocyte	IAV	PC1_zscore	0.042316106702745	0.00108616946093683	2.75270609404374
UBA6	monocyte	Tcruzi	PC1_zscore	0.00843233937159011	0.242593720519652	0.714925197874117
UBA6	B	NI	PC1_zscore	0.00795679815551921	0.237718803368196	0.733360358364272
UBA6	B	LPS	PC1_zscore	0.0157541846111916	0.0891281970497837	1.36923453717212
UBA6	B	IAV	PC1_zscore	-0.00395709186711047	0.379084495987253	-0.340262047479732
UBA6	B	Tcruzi	PC1_zscore	0.00203770838429625	0.43484144938461	0.177875271303238
UBA6	CD4T	NI	PC1_zscore	-0.00105594871088179	0.46303526625235	-0.116514513670399
UBA6	CD4T	LPS	PC1_zscore	0.0128205249982037	0.08930286383395	1.3814876772759
UBA6	CD4T	IAV	PC1_zscore	0.0280361920769419	0.0144326298725455	2.69615367235562
UBA6	CD4T	Tcruzi	PC1_zscore	-0.00799952556958972	0.212890285219005	-0.821221208710026
YTHDC1	NK	NI	PC1_zscore	0.0082044834673933	0.144611168174606	1.05561491917802
YTHDC1	NK	LPS	PC1_zscore	-0.00394072653193795	0.38775800363929	-0.403854012900444
YTHDC1	NK	IAV	PC1_zscore	-0.00445989173976267	0.372693870083958	-0.447341255075835
YTHDC1	NK	Tcruzi	PC1_zscore	0.00511022868408122	0.257252175780023	0.63630262941635
YTHDC1	CD8T	NI	PC1_zscore	0.00429002365613134	0.262402454509193	0.646474488677629
YTHDC1	CD8T	LPS	PC1_zscore	0.00166040159547897	0.402824838885099	0.223382037137888
YTHDC1	CD8T	IAV	PC1_zscore	-0.00326158881995182	0.413319220367473	-0.339157404819386
YTHDC1	CD8T	Tcruzi	PC1_zscore	-0.0028539312364615	0.398681353570412	-0.337645947245417
YTHDC1	monocyte	NI	PC1_zscore	0.00284727740568027	0.339776304359044	0.405416001835553
YTHDC1	monocyte	LPS	PC1_zscore	0.00785501530564576	0.133808806247355	1.10095404322611
YTHDC1	monocyte	IAV	PC1_zscore	0.0114143972059193	0.0759530930791425	1.37082414076466
YTHDC1	monocyte	Tcruzi	PC1_zscore	0.00990467784161098	0.0927764003269875	1.31459189087359
YTHDC1	B	NI	PC1_zscore	0.00536141234266781	0.232426917082831	0.730193014994041
YTHDC1	B	LPS	PC1_zscore	0.00784441633471338	0.152519960141501	1.02531271105848
YTHDC1	B	IAV	PC1_zscore	-0.00134281917781566	0.48678807674913	-0.150167133067778
YTHDC1	B	Tcruzi	PC1_zscore	-0.00256114246177674	0.432655714896024	-0.280535127876046
YTHDC1	CD4T	NI	PC1_zscore	0.00921432962437378	0.0492957744469052	1.76044636142067
YTHDC1	CD4T	LPS	PC1_zscore	0.0064269299442258	0.117746213389856	1.26695267244221
YTHDC1	CD4T	IAV	PC1_zscore	0.0106512980161612	0.0372736184601526	1.90590214651066
YTHDC1	CD4T	Tcruzi	PC1_zscore	0.00913923693085838	0.0559335211467326	1.6738206208718
UTP3	NK	NI	PC1_zscore	-0.00951742054514382	0.287406242313075	-0.55787374307398
UTP3	NK	LPS	PC1_zscore	-0.0285614202425595	0.0539631604328098	-1.56781598628663
UTP3	NK	IAV	PC1_zscore	0.00281056086176236	0.441618455776059	0.15793865257608
UTP3	NK	Tcruzi	PC1_zscore	-0.0111174188701833	0.2640829361507	-0.623788927475238
UTP3	CD8T	NI	PC1_zscore	-0.00949863156286315	0.241432387971586	-0.698668069260433
UTP3	CD8T	LPS	PC1_zscore	-0.0251426270261331	0.0461305722203754	-1.66302739187697
UTP3	CD8T	IAV	PC1_zscore	-0.00817888998926	0.315080914683327	-0.46864848435732
UTP3	CD8T	Tcruzi	PC1_zscore	-0.027846196569219	0.0250470202415961	-1.9343800515781
UTP3	monocyte	NI	PC1_zscore	0.0343108251473451	0.00142218924900981	2.90505597708296
UTP3	monocyte	LPS	PC1_zscore	0.0231462668271481	0.0275733024893892	1.89461623749515
UTP3	monocyte	IAV	PC1_zscore	0.0341843741604985	0.00877652052893177	2.30089707090454
UTP3	monocyte	Tcruzi	PC1_zscore	-0.00118161069257711	0.465113290147842	-0.0923460427570572
UTP3	B	NI	PC1_zscore	-0.0193519333945846	0.081301472311395	-1.37518556135602
UTP3	B	LPS	PC1_zscore	-0.0059168642555461	0.33827463762918	-0.414959021139206
UTP3	B	IAV	PC1_zscore	-0.022131448217582	0.0729501506341328	-1.42570724597536
UTP3	B	Tcruzi	PC1_zscore	-0.00199064003759639	0.445092349296073	-0.136078024567228
UTP3	CD4T	NI	PC1_zscore	-0.0442538389376701	1.18583487762614e-06	-4.51062675286044
UTP3	CD4T	LPS	PC1_zscore	-0.0290078515366823	0.000667921670953087	-3.17103418845551
UTP3	CD4T	IAV	PC1_zscore	-0.0175973723855136	0.028307318726793	-1.89825031045545
UTP3	CD4T	Tcruzi	PC1_zscore	-0.0358125147392812	0.000122029087648245	-3.55399889511484
RUFY3	NK	NI	PC1_zscore	-0.00289538870021464	0.444066397297925	-0.137111965638736
RUFY3	NK	LPS	PC1_zscore	0.000419709176039311	0.499820024093061	0.01884378419324
RUFY3	NK	IAV	PC1_zscore	-0.00339736965249159	0.43329990609363	-0.157388508612538
RUFY3	NK	Tcruzi	PC1_zscore	-0.000149280207460728	0.492870399960407	-0.00664913410739615
RUFY3	CD8T	NI	PC1_zscore	-0.00719245222094774	0.333709268401931	-0.426711154763712
RUFY3	CD8T	LPS	PC1_zscore	-0.0457155866286077	0.00862116109877187	-2.2834312906205
RUFY3	CD8T	IAV	PC1_zscore	-0.0457718297306924	0.0185773079423532	-1.96805098468949
RUFY3	CD8T	Tcruzi	PC1_zscore	-0.0388177177914078	0.0163862649314842	-2.08660683309378
RUFY3	monocyte	NI	PC1_zscore	0.00292311479052062	0.441305033246633	0.14148901292288
RUFY3	monocyte	LPS	PC1_zscore	0.0274975209570915	0.0859161168551563	1.34368962425915
RUFY3	monocyte	IAV	PC1_zscore	0.0573271518141825	0.00823562901345949	2.21131771109797
RUFY3	monocyte	Tcruzi	PC1_zscore	0.00817585029603367	0.355480985599051	0.36316690260711
RUFY3	B	NI	PC1_zscore	-0.00163861242784681	0.454237357431061	-0.111942896347182
RUFY3	B	LPS	PC1_zscore	-0.0124843552168967	0.197791959217153	-0.846305423778833
RUFY3	B	IAV	PC1_zscore	0.000195475160108752	0.495221360809381	0.0123845375466741
RUFY3	B	Tcruzi	PC1_zscore	0.00641928061396485	0.345246945378364	0.401772455854802
RUFY3	CD4T	NI	PC1_zscore	-0.0529075923368827	2.76004253835227e-05	-3.82957510756865
RUFY3	CD4T	LPS	PC1_zscore	-0.056120816894773	1.22285867761862e-05	-4.08008649171088
RUFY3	CD4T	IAV	PC1_zscore	-0.0322958802386634	0.00621409120085381	-2.4673252676187
RUFY3	CD4T	Tcruzi	PC1_zscore	-0.0445363475592745	0.000851788871914394	-3.00174684175164
GRSF1	NK	NI	PC1_zscore	0.003476798391347	0.406334881550198	0.243750146481278
GRSF1	NK	LPS	PC1_zscore	-0.0213766027332343	0.075360151717289	-1.39949597395454
GRSF1	NK	IAV	PC1_zscore	-0.0168165217065293	0.129580163943294	-1.1063961500192
GRSF1	NK	Tcruzi	PC1_zscore	-0.0145029187803338	0.165499352264935	-0.955844616718403
GRSF1	CD8T	NI	PC1_zscore	-9.90749975236504e-05	0.494679053951934	-0.00944444897913843
GRSF1	CD8T	LPS	PC1_zscore	-0.0112004810407965	0.164697058349941	-0.968522966177557
GRSF1	CD8T	IAV	PC1_zscore	-0.0273049486177053	0.0241997870138844	-1.87293671753441
GRSF1	CD8T	Tcruzi	PC1_zscore	-0.00826336831283939	0.222758892689283	-0.760510742922016
GRSF1	monocyte	NI	PC1_zscore	-0.0102635905942535	0.172231200584447	-0.941449854967995
GRSF1	monocyte	LPS	PC1_zscore	0.0313109156976019	0.00486095593271055	2.45683228765592
GRSF1	monocyte	IAV	PC1_zscore	0.0356011576779785	0.0035659110034607	2.52557738245681
GRSF1	monocyte	Tcruzi	PC1_zscore	0.0114300468045626	0.166963414194225	0.958169377834601
GRSF1	B	NI	PC1_zscore	0.00762836950790571	0.265790572236993	0.625448894658618
GRSF1	B	LPS	PC1_zscore	-0.00110875222609064	0.462640921868561	-0.0892605691322333
GRSF1	B	IAV	PC1_zscore	0.0194037988564871	0.0738788938449605	1.40422293495855
GRSF1	B	Tcruzi	PC1_zscore	0.0122399511517719	0.170605351849826	0.943061609682974
GRSF1	CD4T	NI	PC1_zscore	-0.0201996104331949	0.00238604673473142	-2.78292544049559
GRSF1	CD4T	LPS	PC1_zscore	-0.0179073300950516	0.00541089669565165	-2.53223029036913
GRSF1	CD4T	IAV	PC1_zscore	-0.00519679100742629	0.234867808303731	-0.721523998928535
GRSF1	CD4T	Tcruzi	PC1_zscore	-0.00569722093513277	0.221864072331909	-0.765846063585887
MOB1B	NK	NI	PC1_zscore	0.00445012792558022	0.431922452156822	0.170437183182546
MOB1B	NK	LPS	PC1_zscore	0.0390747261165971	0.0818403017495514	1.35271908170459
MOB1B	NK	IAV	PC1_zscore	0.100183859547314	0.00304798071664484	2.6216410206145
MOB1B	NK	Tcruzi	PC1_zscore	-0.0139287300564572	0.315019538599098	-0.494082357699059
MOB1B	CD8T	NI	PC1_zscore	-0.0268640161969985	0.114570680519642	-1.19727499184155
MOB1B	CD8T	LPS	PC1_zscore	-0.00877285640655522	0.362555257745363	-0.361186433033011
MOB1B	CD8T	IAV	PC1_zscore	0.0114979346518113	0.33882338467936	0.422708143754536
MOB1B	CD8T	Tcruzi	PC1_zscore	-0.0254775928343067	0.142186201108328	-1.06530285269745
MOB1B	monocyte	NI	PC1_zscore	0.0115544404133085	0.220468669611938	0.771992401074508
MOB1B	monocyte	LPS	PC1_zscore	0.0281183774053658	0.0415647744819871	1.72977243113553
MOB1B	monocyte	IAV	PC1_zscore	0.0658730425853706	0.000192178277797734	3.38576151302755
MOB1B	monocyte	Tcruzi	PC1_zscore	-0.00409784346243079	0.405087488640727	-0.2462434291626
MOB1B	B	NI	PC1_zscore	-0.0118785910690756	0.292565470106487	-0.546884495236529
MOB1B	B	LPS	PC1_zscore	-0.0173366917166194	0.215917468779283	-0.788243001963959
MOB1B	B	IAV	PC1_zscore	-0.0148093638965887	0.270252950329036	-0.618686242414437
MOB1B	B	Tcruzi	PC1_zscore	0.014086967634002	0.274734116971037	0.599277114276477
MOB1B	CD4T	NI	PC1_zscore	-0.00370914117380013	0.402477084174713	-0.251527306701032
MOB1B	CD4T	LPS	PC1_zscore	-0.00984700042079801	0.266118385482376	-0.627712395510225
MOB1B	CD4T	IAV	PC1_zscore	0.0063609785813401	0.340528344572356	0.417941248416065
MOB1B	CD4T	Tcruzi	PC1_zscore	-0.00399303150112676	0.403470004505778	-0.248587440377711
DCK	NK	NI	PC1_zscore	0.00382756489954389	0.426548770318542	0.182496664028107
DCK	NK	LPS	PC1_zscore	0.108550344224023	1.38118230936936e-07	4.94084944280537
DCK	NK	IAV	PC1_zscore	0.0940168682586812	3.88990286241211e-06	4.33149746105722
DCK	NK	Tcruzi	PC1_zscore	0.000957749949069361	0.481682132399925	0.0411276921483018
DCK	CD8T	NI	PC1_zscore	0.0213850430792512	0.0620793010967884	1.53704134521823
DCK	CD8T	LPS	PC1_zscore	-0.0106882363132129	0.263665675349223	-0.632324583476578
DCK	CD8T	IAV	PC1_zscore	-0.0194155750048614	0.184428137001682	-0.898585632138383
DCK	CD8T	Tcruzi	PC1_zscore	0.000564039035326511	0.484920539437444	0.0371090542073726
DCK	monocyte	NI	PC1_zscore	0.00481463407386688	0.413401117185775	0.21340092347723
DCK	monocyte	LPS	PC1_zscore	0.0938827504156381	5.7680808083478e-05	3.72670208686408
DCK	monocyte	IAV	PC1_zscore	0.0954866668071824	5.59106886265872e-05	3.72186571494864
DCK	monocyte	Tcruzi	PC1_zscore	0.000582540249860858	0.487375920396842	0.0226893796132356
DCK	B	NI	PC1_zscore	0.0101942928568609	0.310117124180005	0.495343212146003
DCK	B	LPS	PC1_zscore	0.0887447646933176	3.04308536389234e-06	4.39677690028774
DCK	B	IAV	PC1_zscore	0.0617729069732464	0.000768580281752106	3.12872600480301
DCK	B	Tcruzi	PC1_zscore	0.00699737703868683	0.377595270130816	0.308514075415625
DCK	CD4T	NI	PC1_zscore	-0.0312612310893105	0.0186806692821117	-2.06959668669802
DCK	CD4T	LPS	PC1_zscore	0.0386080924029814	0.00423781542482163	2.62488934228828
DCK	CD4T	IAV	PC1_zscore	0.0500409941292412	0.000229441745890278	3.4803031648792
DCK	CD4T	Tcruzi	PC1_zscore	-0.024279078410894	0.0668444879120615	-1.49334494484373
SLC4A4	NK	NI	PC1_zscore	-0.0767656437034834	0.0205329993070082	-2.03764919717264
SLC4A4	NK	LPS	PC1_zscore	-0.106393095775302	0.00457896559725768	-2.60272254740699
SLC4A4	NK	IAV	PC1_zscore	-0.0995145824924247	0.0080593043369882	-2.40016957738308
SLC4A4	NK	Tcruzi	PC1_zscore	-0.0979012027201899	0.00997971772548711	-2.32171766489861
SLC4A4	CD8T	NI	PC1_zscore	-0.306336668506283	8.32667268468867e-15	-7.32132054622242
SLC4A4	CD8T	LPS	PC1_zscore	-0.128677453694507	0.00224287653453881	-2.82483238613435
SLC4A4	CD8T	IAV	PC1_zscore	-0.050849205998707	0.156392905296167	-1.00785241022494
SLC4A4	CD8T	Tcruzi	PC1_zscore	-0.219710446853376	2.58843118383645e-07	-4.86926347325697
SLC4A4	monocyte	NI	PC1_zscore	-0.173238600183445	9.06186716258528e-05	-3.66070216085298
SLC4A4	monocyte	LPS	PC1_zscore	-0.155523417367276	0.000562531285581591	-3.21619505856897
SLC4A4	monocyte	IAV	PC1_zscore	-0.0543343724690299	0.129138620240768	-1.13046943533306
SLC4A4	monocyte	Tcruzi	PC1_zscore	-0.121702104377461	0.00550451152864417	-2.51925300522383
SLC4A4	B	NI	PC1_zscore	-0.0731301166529211	0.0186131325943982	-2.06390771852179
SLC4A4	B	LPS	PC1_zscore	-0.0494293783119284	0.0854278500946639	-1.36613762445978
SLC4A4	B	IAV	PC1_zscore	-0.00223311976776218	0.47743651600375	-0.0617474378562105
SLC4A4	B	Tcruzi	PC1_zscore	0.000692525484898376	0.490943058496536	0.0188846320450809
SLC4A4	CD4T	NI	PC1_zscore	-0.152010243471522	0.000956824157183012	-3.03850420082145
SLC4A4	CD4T	LPS	PC1_zscore	-0.0715958299824187	0.0827448814708697	-1.38600698140448
SLC4A4	CD4T	IAV	PC1_zscore	-0.136246313633747	0.00324944316042985	-2.71768078574233
SLC4A4	CD4T	Tcruzi	PC1_zscore	-0.0596045429956692	0.120071462556121	-1.17169659442842
COX18	NK	NI	PC1_zscore	-0.00327543164647173	0.447588313815725	-0.159505699161539
COX18	NK	LPS	PC1_zscore	0.00220034428973024	0.473774826266589	0.100500476267619
COX18	NK	IAV	PC1_zscore	0.00972937479607114	0.349674833334026	0.432336098132049
COX18	NK	Tcruzi	PC1_zscore	-0.00119765350462405	0.482304973348867	-0.0571530577615397
COX18	CD8T	NI	PC1_zscore	0.00398243809544308	0.438049769145984	0.197940033151506
COX18	CD8T	LPS	PC1_zscore	-0.0121109184673989	0.288740952726997	-0.586846138221178
COX18	CD8T	IAV	PC1_zscore	0.0160097486760317	0.255810987992334	0.679046386047262
COX18	CD8T	Tcruzi	PC1_zscore	0.0076809810763689	0.370908434803455	0.372665838615308
COX18	monocyte	NI	PC1_zscore	-0.00558850305805551	0.384567920789884	-0.325159423369729
COX18	monocyte	LPS	PC1_zscore	-9.1491025351866e-05	0.500858312124327	-0.00459828745629874
COX18	monocyte	IAV	PC1_zscore	-0.0256001200387963	0.144375557932756	-0.998195010935892
COX18	monocyte	Tcruzi	PC1_zscore	-0.000791125667531994	0.490384490985814	-0.0422199018246225
COX18	B	NI	PC1_zscore	-0.0212781369143935	0.159429459799655	-0.958005550413985
COX18	B	LPS	PC1_zscore	0.00659201074396144	0.388651823674704	0.319663438441077
COX18	B	IAV	PC1_zscore	-0.000841428191873196	0.491165145304271	-0.0418786232520099
COX18	B	Tcruzi	PC1_zscore	0.0145416735564009	0.258949891895474	0.670643410454355
COX18	CD4T	NI	PC1_zscore	0.00541717158048551	0.367386830262677	0.382017882529268
COX18	CD4T	LPS	PC1_zscore	0.00272211744657755	0.432852206938183	0.192198321756698
COX18	CD4T	IAV	PC1_zscore	-0.0262029539223897	0.0597972569973513	-1.55306478215534
COX18	CD4T	Tcruzi	PC1_zscore	0.00605365121010406	0.35213815477127	0.413503135856806
ANKRD17	NK	NI	PC1_zscore	-0.00218629044175159	0.667197776677928	-0.338090380377491
ANKRD17	NK	LPS	PC1_zscore	0.00190190892753613	0.675134575395016	0.288592857542878
ANKRD17	NK	IAV	PC1_zscore	0.00423843679021172	0.609437154890625	0.520036997759672
ANKRD17	NK	Tcruzi	PC1_zscore	-0.00334830174929746	0.63529460142106	-0.444234191181381
ANKRD17	CD8T	NI	PC1_zscore	-0.00320156020864311	0.622042232654912	-0.487678505030815
ANKRD17	CD8T	LPS	PC1_zscore	0.00157499235047114	0.680974316851488	0.28039543555717
ANKRD17	CD8T	IAV	PC1_zscore	-0.00286039350114083	0.641345899018038	-0.3876277092421
ANKRD17	CD8T	Tcruzi	PC1_zscore	-0.00141333902920816	0.690988790831315	-0.251956731881099
ANKRD17	monocyte	NI	PC1_zscore	0.000252725384777038	0.739478795839222	0.056256513108038
ANKRD17	monocyte	LPS	PC1_zscore	-0.00719623338985078	0.358824261752589	-0.794375914361729
ANKRD17	monocyte	IAV	PC1_zscore	0.00472219972903902	0.527161474754118	0.598478563590721
ANKRD17	monocyte	Tcruzi	PC1_zscore	-0.00176038107104225	0.667979044026807	-0.332957073492697
ANKRD17	B	NI	PC1_zscore	-0.000139125958244631	0.748104670704634	-0.0275067937533766
ANKRD17	B	LPS	PC1_zscore	0.00494258115472742	0.58616905641629	0.59477286149297
ANKRD17	B	IAV	PC1_zscore	-0.000207203170318763	0.746430328861617	-0.0382202956655424
ANKRD17	B	Tcruzi	PC1_zscore	0.00110787092067425	0.70222427907635	0.200898456748658
ANKRD17	CD4T	NI	PC1_zscore	-9.68298321433086e-05	0.749123785685586	-0.0254068506690403
ANKRD17	CD4T	LPS	PC1_zscore	0.00206108407959942	0.631790631835337	0.446779089795419
ANKRD17	CD4T	IAV	PC1_zscore	0.001317887296241	0.672253833147352	0.309924397304191
ANKRD17	CD4T	Tcruzi	PC1_zscore	0.00155178999054169	0.660588985647908	0.350206528387791
CXCL8	NK	NI	PC1_zscore	0.00345935203728223	0.462755332692905	0.195362887926864
CXCL8	NK	LPS	PC1_zscore	-0.0206431452604715	0.0852558407613807	-1.41428101045232
CXCL8	NK	IAV	PC1_zscore	-0.00344553362273159	0.418742118122401	-0.203321239469136
CXCL8	NK	Tcruzi	PC1_zscore	-4.23922788218142e-05	0.495991372386671	-0.00262311700680588
CXCL8	CD8T	NI	PC1_zscore	-0.0194105159517092	0.128448054537952	-1.15977998573868
CXCL8	CD8T	LPS	PC1_zscore	-0.00495085777098575	0.356214258760962	-0.406566025007044
CXCL8	CD8T	IAV	PC1_zscore	-0.0132401483410831	0.225396804848925	-0.77210317960827
CXCL8	CD8T	Tcruzi	PC1_zscore	-0.014834942187992	0.16977794191749	-0.995942757931095
CXCL8	monocyte	NI	PC1_zscore	-0.034301628350084	0.065453644383714	-1.29907807703333
CXCL8	monocyte	LPS	PC1_zscore	-0.0288435736921345	0.077084337921243	-1.22715892842138
CXCL8	monocyte	IAV	PC1_zscore	-0.0210434256725934	0.155511220033224	-0.976969284276308
CXCL8	monocyte	Tcruzi	PC1_zscore	-0.0100774117564571	0.296571223071203	-0.558541333497913
CXCL8	B	NI	PC1_zscore	-0.0015675257865338	0.46954123768398	-0.0957944528029585
CXCL8	B	LPS	PC1_zscore	0.00302443380936856	0.440764926323507	0.217512887148618
CXCL8	B	IAV	PC1_zscore	-0.00438177937194013	0.401613766947691	-0.263388192785054
CXCL8	B	Tcruzi	PC1_zscore	-0.00759460782854205	0.325710172059759	-0.481299799851307
CXCL8	CD4T	NI	PC1_zscore	-0.000984622272348051	0.479850794765149	-0.085646523882961
CXCL8	CD4T	LPS	PC1_zscore	-0.0036546227990967	0.34232256445081	-0.458999810805045
CXCL8	CD4T	IAV	PC1_zscore	0.000303321486278656	0.511234648602932	0.0269675923677884
CXCL8	CD4T	Tcruzi	PC1_zscore	-0.0172407283332407	0.0738894715183056	-1.54772792351502
CXCL1	NK	NI	PC1_zscore	0.00588201540006409	0.432323118827627	0.260423450460534
CXCL1	NK	LPS	PC1_zscore	-0.0182067282060222	0.17496175806628	-0.947972566331072
CXCL1	NK	IAV	PC1_zscore	-0.00566758189456408	0.39628576882025	-0.257762228443768
CXCL1	NK	Tcruzi	PC1_zscore	0.0131609522148	0.32530961338795	0.527309328587882
CXCL1	CD8T	NI	PC1_zscore	0.00721315115425636	0.411764789735839	0.300574937856881
CXCL1	CD8T	LPS	PC1_zscore	-0.0194645491458997	0.144721170022356	-1.06771591468001
CXCL1	CD8T	IAV	PC1_zscore	0.0103474911182806	0.37016871020196	0.415392148040013
CXCL1	CD8T	Tcruzi	PC1_zscore	0.00349187970885656	0.468350098155362	0.155939396608154
CXCL1	monocyte	NI	PC1_zscore	-0.0019710408608649	0.473830197308931	-0.0844959964887536
CXCL1	monocyte	LPS	PC1_zscore	-0.00120802912902947	0.476443145289667	-0.0494987720034033
CXCL1	monocyte	IAV	PC1_zscore	0.00634438966474448	0.433326890846831	0.237403560135087
CXCL1	monocyte	Tcruzi	PC1_zscore	0.00247246169999214	0.484389560227489	0.103358828017938
CXCL1	B	NI	PC1_zscore	-0.000824878516609628	0.490413111278671	-0.0406396883744836
CXCL1	B	LPS	PC1_zscore	-0.0170327960712922	0.178633317495698	-0.938538527184341
CXCL1	B	IAV	PC1_zscore	0.0113896823865401	0.344195558144649	0.479018580492457
CXCL1	B	Tcruzi	PC1_zscore	0.000328239249797841	0.506518044837114	0.0160405983586329
CXCL1	CD4T	NI	PC1_zscore	-7.78744953349781e-05	0.499361305411115	-0.00422885027038915
CXCL1	CD4T	LPS	PC1_zscore	-0.0121265527676423	0.158188319947869	-1.0536948450796
CXCL1	CD4T	IAV	PC1_zscore	-0.00221438557321262	0.455382253684731	-0.121131054419092
CXCL1	CD4T	Tcruzi	PC1_zscore	-0.0194455305318474	0.15605699354754	-0.99664189271451
PPBP	NK	NI	PC1_zscore	-0.00400914285330117	0.481655384821127	-0.119311527565468
PPBP	NK	LPS	PC1_zscore	0.0456067686872998	0.130263542786085	0.998775990742617
PPBP	NK	IAV	PC1_zscore	0.0045117762273306	0.442580553043029	0.136015731332304
PPBP	NK	Tcruzi	PC1_zscore	0.0212446729518122	0.27677628086872	0.601219151876587
PPBP	CD8T	NI	PC1_zscore	0.0180064896003472	0.302474158563768	0.531900736578599
PPBP	CD8T	LPS	PC1_zscore	0.0232381780655685	0.256115414977879	0.660333172646774
PPBP	CD8T	IAV	PC1_zscore	0.0119031549009539	0.362722392004925	0.347949208607962
PPBP	CD8T	Tcruzi	PC1_zscore	0.0225311472000055	0.270831886617324	0.61951161116158
PPBP	monocyte	NI	PC1_zscore	0.0277287525301651	0.254605353409392	0.649700334593746
PPBP	monocyte	LPS	PC1_zscore	0.0268762549168638	0.269333071584771	0.596243252812965
PPBP	monocyte	IAV	PC1_zscore	0.0263271647588532	0.280435770073658	0.576010397134893
PPBP	monocyte	Tcruzi	PC1_zscore	0.0213836319288208	0.307842505828989	0.52077930865971
PPBP	B	NI	PC1_zscore	-0.00708969770549118	0.442351534109645	-0.213118526836986
PPBP	B	LPS	PC1_zscore	-0.010673713833275	0.421306006472348	-0.287926560952124
PPBP	B	IAV	PC1_zscore	-0.00309763162779518	0.494537247429182	-0.0912389075861933
PPBP	B	Tcruzi	PC1_zscore	0.0174032476553215	0.311219829055435	0.515444485550949
PPBP	CD4T	NI	PC1_zscore	0.0150577857757385	0.305180960728468	0.53500890877215
PPBP	CD4T	LPS	PC1_zscore	0.0204406780267698	0.268404903424458	0.647387697055143
PPBP	CD4T	IAV	PC1_zscore	0.037397490259492	0.126057503675097	1.08066429894179
PPBP	CD4T	Tcruzi	PC1_zscore	0.00919519909946187	0.384267612029974	0.305186357450776
CXCL5	NK	NI	PC1_zscore	0.00224447955189463	0.475258634282817	0.108625780255274
CXCL5	NK	LPS	PC1_zscore	-0.0217870471723064	0.173017863887523	-0.921687205989564
CXCL5	NK	IAV	PC1_zscore	0.00385798894279077	0.450414171786306	0.178406471489202
CXCL5	NK	Tcruzi	PC1_zscore	0.00890092275083704	0.369339430381254	0.394206014879596
CXCL5	CD8T	NI	PC1_zscore	-0.00565676827867942	0.400134577276725	-0.272206849659199
CXCL5	CD8T	LPS	PC1_zscore	-0.0229789479525164	0.144110502860232	-1.03522290761583
CXCL5	CD8T	IAV	PC1_zscore	0.00399180338789152	0.448667901670031	0.185521698079265
CXCL5	CD8T	Tcruzi	PC1_zscore	-0.000878975475017851	0.485279426462835	-0.0418813254274593
CXCL5	monocyte	NI	PC1_zscore	-0.0036442417166117	0.44956072879011	-0.154034316435435
CXCL5	monocyte	LPS	PC1_zscore	-0.00154568000125858	0.482079489669513	-0.0595507016256473
CXCL5	monocyte	IAV	PC1_zscore	0.00190870146424619	0.481839922541699	0.0725440345594923
CXCL5	monocyte	Tcruzi	PC1_zscore	0.00131515835021391	0.491266263116204	0.0545253412139836
CXCL5	B	NI	PC1_zscore	-0.00640557629736582	0.382731002665097	-0.331422093653163
CXCL5	B	LPS	PC1_zscore	0.00611430652126719	0.394431649857514	0.306904147361885
CXCL5	B	IAV	PC1_zscore	0.0108721731324408	0.317608076440128	0.513056030292152
CXCL5	B	Tcruzi	PC1_zscore	-0.00841763627251068	0.354305710422506	-0.408723230902689
CXCL5	CD4T	NI	PC1_zscore	-0.0164063683122163	0.165961329152161	-0.979364923745209
CXCL5	CD4T	LPS	PC1_zscore	0.0109794314727057	0.24081808341752	0.736212904332262
CXCL5	CD4T	IAV	PC1_zscore	-0.0169896780835866	0.161670754464117	-1.00452828634922
CXCL5	CD4T	Tcruzi	PC1_zscore	-0.00373222410346409	0.421377327318871	-0.229142109822776
CXCL3	NK	NI	PC1_zscore	0.024799888042399	0.237300911155955	0.738397604096597
CXCL3	NK	LPS	PC1_zscore	-0.0154829088939768	0.284219776873943	-0.586628772190141
CXCL3	NK	IAV	PC1_zscore	0.0203636436532352	0.289879306707031	0.60473132130902
CXCL3	NK	Tcruzi	PC1_zscore	-0.00520526362492621	0.425392653972925	-0.183674518772002
CXCL3	CD8T	NI	PC1_zscore	0.00997738324597807	0.389868681874081	0.324465508645439
CXCL3	CD8T	LPS	PC1_zscore	-0.0374956792792716	0.0809568640770664	-1.32166952331813
CXCL3	CD8T	IAV	PC1_zscore	0.0357512112494932	0.169816176554053	0.915678827040722
CXCL3	CD8T	Tcruzi	PC1_zscore	-0.0116994490364722	0.344652773960699	-0.415703782297074
CXCL3	monocyte	NI	PC1_zscore	-0.0368549231140251	0.144340366159149	-0.985804823591379
CXCL3	monocyte	LPS	PC1_zscore	-0.0240409678575859	0.228256755220338	-0.746878983517962
CXCL3	monocyte	IAV	PC1_zscore	-0.0176450154532693	0.308200308006125	-0.5176668328332
CXCL3	monocyte	Tcruzi	PC1_zscore	-0.00570230800999958	0.430536536721622	-0.192699768169095
CXCL3	B	NI	PC1_zscore	-0.0286516848352235	0.176533931859085	-0.893902469602312
CXCL3	B	LPS	PC1_zscore	0.0216786804442433	0.211529182641155	0.820907180283389
CXCL3	B	IAV	PC1_zscore	0.00644982961102538	0.424588085498797	0.226403405561428
CXCL3	B	Tcruzi	PC1_zscore	-0.00347532676713967	0.457358060568414	-0.128452717786364
CXCL3	CD4T	NI	PC1_zscore	-0.00011601293791732	0.491785381277548	-0.00466211948368147
CXCL3	CD4T	LPS	PC1_zscore	-0.0132182726193185	0.222775929862694	-0.77812697465692
CXCL3	CD4T	IAV	PC1_zscore	0.00862565235725786	0.393297890090528	0.322736449049931
CXCL3	CD4T	Tcruzi	PC1_zscore	0.00974053167188065	0.351878690551015	0.420607085184073
MTHFD2L	NK	NI	PC1_zscore	-0.00804453844719435	0.39112110450152	-0.293585865591885
MTHFD2L	NK	LPS	PC1_zscore	0.0206483745683058	0.232637230964095	0.723115521085714
MTHFD2L	NK	IAV	PC1_zscore	0.0651688364503899	0.0154973803753083	1.88542171564759
MTHFD2L	NK	Tcruzi	PC1_zscore	0.0202896530823985	0.234575952406101	0.713870330361717
MTHFD2L	CD8T	NI	PC1_zscore	0.0957287657360323	9.7014409745479e-05	3.31245209644195
MTHFD2L	CD8T	LPS	PC1_zscore	0.0266921916415813	0.136621998604881	1.07289769362474
MTHFD2L	CD8T	IAV	PC1_zscore	0.0199131238353386	0.227188537476021	0.72882392618197
MTHFD2L	CD8T	Tcruzi	PC1_zscore	0.0514363370932538	0.0168514292231789	2.01294707283245
MTHFD2L	monocyte	NI	PC1_zscore	-0.0314358681231584	0.0173718812133554	-2.06060473534606
MTHFD2L	monocyte	LPS	PC1_zscore	-0.0306799985021957	0.0186049442029428	-2.0668061401693
MTHFD2L	monocyte	IAV	PC1_zscore	-0.0376594965441404	0.0145185424851535	-2.13247590833757
MTHFD2L	monocyte	Tcruzi	PC1_zscore	-0.0192130301495783	0.107690425844274	-1.22998929265522
MTHFD2L	B	NI	PC1_zscore	-0.000309678532152798	0.493942182709281	-0.0148414462303577
MTHFD2L	B	LPS	PC1_zscore	0.00844068237027718	0.349880474832134	0.395579847772806
MTHFD2L	B	IAV	PC1_zscore	-0.00991091239816828	0.322968475825509	-0.457886485111453
MTHFD2L	B	Tcruzi	PC1_zscore	0.0165543665266825	0.233126686470132	0.723571752726832
MTHFD2L	CD4T	NI	PC1_zscore	0.00917169519595139	0.28153381571589	0.577947278622262
MTHFD2L	CD4T	LPS	PC1_zscore	-0.0155916608901159	0.1518440451923	-1.02471545615043
MTHFD2L	CD4T	IAV	PC1_zscore	0.0108750521983215	0.247995019155235	0.678228181317073
MTHFD2L	CD4T	Tcruzi	PC1_zscore	0.00955926187424971	0.2834955744156	0.570129825708426
RCHY1	NK	NI	PC1_zscore	-0.0187774613576719	0.118402382943895	-1.13891478216565
RCHY1	NK	LPS	PC1_zscore	-0.00460158592984804	0.388644583065671	-0.280440657698534
RCHY1	NK	IAV	PC1_zscore	-0.0111992589390986	0.246887511252873	-0.682688873820466
RCHY1	NK	Tcruzi	PC1_zscore	-0.01588624534734	0.167361049819901	-0.940805411875356
RCHY1	CD8T	NI	PC1_zscore	-0.043926153311199	0.00747389481843785	-2.39112283968111
RCHY1	CD8T	LPS	PC1_zscore	-0.0128315610140256	0.196551745856372	-0.848749884349025
RCHY1	CD8T	IAV	PC1_zscore	-0.00963982495375068	0.273948630458424	-0.59766058396469
RCHY1	CD8T	Tcruzi	PC1_zscore	-0.0198860266618766	0.0958628642772374	-1.27580387633289
RCHY1	monocyte	NI	PC1_zscore	0.00325734502882585	0.39386490645087	0.281533325875062
RCHY1	monocyte	LPS	PC1_zscore	-0.00709717908060872	0.289627485311683	-0.56179055205608
RCHY1	monocyte	IAV	PC1_zscore	0.0180467676425372	0.112559103162736	1.18760163430196
RCHY1	monocyte	Tcruzi	PC1_zscore	-0.00872023832381942	0.243761314517783	-0.698168204390724
RCHY1	B	NI	PC1_zscore	-0.0142436276090849	0.161998302996769	-0.968081551021001
RCHY1	B	LPS	PC1_zscore	-0.00223198885796075	0.442932951703144	-0.148736776218478
RCHY1	B	IAV	PC1_zscore	-0.00719879889533133	0.322730470843177	-0.468479103210662
RCHY1	B	Tcruzi	PC1_zscore	-0.00182021687027683	0.452410420537629	-0.123843117666271
RCHY1	CD4T	NI	PC1_zscore	0.00720442349142885	0.246444935145173	0.694342309274453
RCHY1	CD4T	LPS	PC1_zscore	0.000910828795265154	0.468065830106802	0.0872464663103146
RCHY1	CD4T	IAV	PC1_zscore	-0.00876041005064744	0.203228581030671	-0.83418529206638
RCHY1	CD4T	Tcruzi	PC1_zscore	0.0017968890054965	0.440072387569961	0.165532899301246
THAP6	NK	NI	PC1_zscore	-0.00457047544108803	0.385867966457849	-0.357059849441851
THAP6	NK	LPS	PC1_zscore	-0.00993431109938658	0.266711288250048	-0.694222048311004
THAP6	NK	IAV	PC1_zscore	-0.0095895802052229	0.270698804045978	-0.69419174549725
THAP6	NK	Tcruzi	PC1_zscore	-0.00378237884067554	0.408605281941985	-0.288890477082099
THAP6	CD8T	NI	PC1_zscore	-0.000516482768625166	0.500721681457244	-0.04378187266972
THAP6	CD8T	LPS	PC1_zscore	-0.00672451460453963	0.317218659311317	-0.560538663144786
THAP6	CD8T	IAV	PC1_zscore	0.00441987338465769	0.43732643806605	0.303703861135515
THAP6	CD8T	Tcruzi	PC1_zscore	-0.00929299897694102	0.258060979912898	-0.747429401713245
THAP6	monocyte	NI	PC1_zscore	-0.00917618477764958	0.229062315008554	-0.85531004779568
THAP6	monocyte	LPS	PC1_zscore	-0.0116983087327718	0.171402832209796	-1.00404285174126
THAP6	monocyte	IAV	PC1_zscore	-0.00792501153922208	0.281370210125711	-0.652124839718895
THAP6	monocyte	Tcruzi	PC1_zscore	-0.00785588770694207	0.276644930232652	-0.692222658541347
THAP6	B	NI	PC1_zscore	0.00717152164096871	0.350028516892471	0.534194329521716
THAP6	B	LPS	PC1_zscore	0.00964647203493649	0.31308912263391	0.649747361649557
THAP6	B	IAV	PC1_zscore	-0.00374606577129539	0.404528082124057	-0.305530094349582
THAP6	B	Tcruzi	PC1_zscore	-0.00608123186643532	0.339475265770278	-0.494895566869447
THAP6	CD4T	NI	PC1_zscore	-0.00706769800438408	0.250995117887205	-0.795161783704769
THAP6	CD4T	LPS	PC1_zscore	-0.000799551496773631	0.494095461500518	-0.0872643555472204
THAP6	CD4T	IAV	PC1_zscore	-0.00370923859011676	0.371245278308451	-0.420573272129514
THAP6	CD4T	Tcruzi	PC1_zscore	-0.0129379853489114	0.135351381660195	-1.25711007943663
G3BP2	NK	NI	PC1_zscore	-0.0194163154752064	0.0483363431920654	-1.63029704945678
G3BP2	NK	LPS	PC1_zscore	-0.011853175859378	0.155640337994134	-1.02240686265619
G3BP2	NK	IAV	PC1_zscore	-0.0110818562377314	0.168666860694934	-0.970287029443307
G3BP2	NK	Tcruzi	PC1_zscore	-0.0220009022266879	0.0393621588699913	-1.69713652965512
G3BP2	CD8T	NI	PC1_zscore	-0.00616121834929658	0.244739568721514	-0.712384875969022
G3BP2	CD8T	LPS	PC1_zscore	-0.0104295998656524	0.136880489153432	-1.11188845022959
G3BP2	CD8T	IAV	PC1_zscore	-0.010541913631392	0.16640064990399	-0.979648882397892
G3BP2	CD8T	Tcruzi	PC1_zscore	0.00242847203108042	0.397237590674445	0.274889473430696
G3BP2	monocyte	NI	PC1_zscore	0.0105036081078938	0.0867740174164775	1.3845199022886
G3BP2	monocyte	LPS	PC1_zscore	-0.000604667724262485	0.475015664883092	-0.0769887433396527
G3BP2	monocyte	IAV	PC1_zscore	-0.000145005155065709	0.498527066970519	-0.0166651559011815
G3BP2	monocyte	Tcruzi	PC1_zscore	0.00142696970623565	0.433903521180238	0.178592835880307
G3BP2	B	NI	PC1_zscore	-0.00287223846360672	0.384778145168507	-0.309910117345804
G3BP2	B	LPS	PC1_zscore	0.0045614198526057	0.323175256278212	0.471560376864838
G3BP2	B	IAV	PC1_zscore	0.00624291487476918	0.271707709644517	0.622409162938239
G3BP2	B	Tcruzi	PC1_zscore	0.00148910823930617	0.443007756350648	0.154901230688525
G3BP2	CD4T	NI	PC1_zscore	-0.00192410069229674	0.396227690748606	-0.280121286943976
G3BP2	CD4T	LPS	PC1_zscore	0.0160774748143421	0.0221181792587862	2.17145074477083
G3BP2	CD4T	IAV	PC1_zscore	0.00402228692685353	0.290957764341814	0.569184253883553
G3BP2	CD4T	Tcruzi	PC1_zscore	0.00260305848122843	0.362150483455165	0.366607984550386
USO1	NK	NI	PC1_zscore	0.0179497366652165	0.130343846286258	1.12895753712688
USO1	NK	LPS	PC1_zscore	0.0157977937726506	0.1631994622092	0.991176686036059
USO1	NK	IAV	PC1_zscore	0.0398818188479751	0.0124829472688538	2.32033092448564
USO1	NK	Tcruzi	PC1_zscore	0.014529458923054	0.19294127749547	0.874230737539228
USO1	CD8T	NI	PC1_zscore	-0.0193079908515801	0.0658572980821663	-1.52762088431132
USO1	CD8T	LPS	PC1_zscore	0.0138931516619393	0.157113161013826	1.01759556400013
USO1	CD8T	IAV	PC1_zscore	-0.0178667501339749	0.14125608330006	-1.07938007366553
USO1	CD8T	Tcruzi	PC1_zscore	0.00601338843082421	0.326432559696243	0.45956855172614
USO1	monocyte	NI	PC1_zscore	-0.017896250174782	0.0566025916058166	-1.61204050283702
USO1	monocyte	LPS	PC1_zscore	-0.0574420607098406	3.80483674566889e-07	-4.6723374976453
USO1	monocyte	IAV	PC1_zscore	-0.00803949630564785	0.262193785057605	-0.645082775314512
USO1	monocyte	Tcruzi	PC1_zscore	-0.00306168746914341	0.399108103113788	-0.262341320226123
USO1	B	NI	PC1_zscore	0.0174554738813547	0.0962049155807936	1.31022845802248
USO1	B	LPS	PC1_zscore	0.0137358278411936	0.153683951281759	1.03287738349467
USO1	B	IAV	PC1_zscore	0.00682627946205487	0.315416391355462	0.491593902514997
USO1	B	Tcruzi	PC1_zscore	0.00301798368872985	0.417941665591179	0.216268166816535
USO1	CD4T	NI	PC1_zscore	-0.00324792474411108	0.358836106145859	-0.372321868867023
USO1	CD4T	LPS	PC1_zscore	0.0146561433183093	0.0510460242257303	1.66745689363196
USO1	CD4T	IAV	PC1_zscore	0.0313495353571584	0.00672355228766403	3.36975631435721
USO1	CD4T	Tcruzi	PC1_zscore	-0.00668917395393537	0.238903582547122	-0.721519655720948
NAAA	NK	NI	PC1_zscore	0.000442533804455949	0.491715621573968	0.0156405031686915
NAAA	NK	LPS	PC1_zscore	-0.0427249897031217	0.0962546302446889	-1.27407582247726
NAAA	NK	IAV	PC1_zscore	-0.0286371746426733	0.188712416005503	-0.878693263291676
NAAA	NK	Tcruzi	PC1_zscore	0.0133460593376215	0.326749788295674	0.44558467541437
NAAA	CD8T	NI	PC1_zscore	0.0395158250186668	0.0275438957620885	1.89800635963973
NAAA	CD8T	LPS	PC1_zscore	0.00565808834258367	0.407079343036076	0.236409530123961
NAAA	CD8T	IAV	PC1_zscore	-0.0280539904683756	0.163522099819439	-0.971408066029165
NAAA	CD8T	Tcruzi	PC1_zscore	0.0323505997717499	0.069786302928434	1.46544809477271
NAAA	monocyte	NI	PC1_zscore	0.0693738128911011	0.000680582237519614	3.19923355680143
NAAA	monocyte	LPS	PC1_zscore	0.121171822881241	5.9128525898489e-06	3.93375933069425
NAAA	monocyte	IAV	PC1_zscore	0.0941680367431913	0.000399258436949355	3.44981447122213
NAAA	monocyte	Tcruzi	PC1_zscore	0.0490881277801258	0.0184611009116878	2.05009640008787
NAAA	B	NI	PC1_zscore	0.0273943501054232	0.11657964789204	1.18128099555415
NAAA	B	LPS	PC1_zscore	0.041125490200559	0.042605862597626	1.69348381253411
NAAA	B	IAV	PC1_zscore	0.000148345083791704	0.493923849164716	0.00575834819188987
NAAA	B	Tcruzi	PC1_zscore	0.0181717840852396	0.230903407837469	0.731733632128598
NAAA	CD4T	NI	PC1_zscore	0.0241476547260468	0.0391079196418163	1.75659665128497
NAAA	CD4T	LPS	PC1_zscore	-0.00395736891216921	0.389789755529921	-0.280462619902835
NAAA	CD4T	IAV	PC1_zscore	0.0107549272242228	0.224081189537484	0.757902284253443
NAAA	CD4T	Tcruzi	PC1_zscore	0.0165266139316781	0.128720296118735	1.13118793020684
SDAD1	NK	NI	PC1_zscore	-0.00013501410324118	0.497591048565014	-0.0101606973611544
SDAD1	NK	LPS	PC1_zscore	0.0242968462330459	0.038208754117958	1.69177953668786
SDAD1	NK	IAV	PC1_zscore	0.0169501088047532	0.104772110458493	1.22275215740502
SDAD1	NK	Tcruzi	PC1_zscore	0.00887643851047014	0.253453314178845	0.647425672704592
SDAD1	CD8T	NI	PC1_zscore	0.0202503942402622	0.0289464765813801	1.86712833136559
SDAD1	CD8T	LPS	PC1_zscore	0.0222249605272979	0.0255166550773562	1.88270775924052
SDAD1	CD8T	IAV	PC1_zscore	0.00520397736465357	0.338133667179089	0.397827733914879
SDAD1	CD8T	Tcruzi	PC1_zscore	0.0212412536664452	0.0285300451637808	1.86182349465527
SDAD1	monocyte	NI	PC1_zscore	-0.00330218485515249	0.402843714349062	-0.253363687683579
SDAD1	monocyte	LPS	PC1_zscore	0.00852060369747848	0.269192964462435	0.608568909212117
SDAD1	monocyte	IAV	PC1_zscore	0.00880872132824231	0.27082369985505	0.603119482079243
SDAD1	monocyte	Tcruzi	PC1_zscore	-0.000212493022336726	0.497994494257177	-0.0153864987860826
SDAD1	B	NI	PC1_zscore	0.0056567831671935	0.297610487980346	0.52678398329039
SDAD1	B	LPS	PC1_zscore	0.00455104540462904	0.337852366290279	0.413082480843213
SDAD1	B	IAV	PC1_zscore	0.0178958598711594	0.0582296510100208	1.52561019721569
SDAD1	B	Tcruzi	PC1_zscore	-0.00204786435639738	0.432458643504326	-0.179285164716435
SDAD1	CD4T	NI	PC1_zscore	-0.00360089988295287	0.320835230286235	-0.466864577310539
SDAD1	CD4T	LPS	PC1_zscore	0.0315289617047389	2.18381639519294e-05	3.94758257674531
SDAD1	CD4T	IAV	PC1_zscore	0.0305246156427201	4.07339038240085e-05	3.77940750476556
SDAD1	CD4T	Tcruzi	PC1_zscore	0.00719290348947743	0.183107635288676	0.899495384335848
CXCL10	NK	NI	PC1_zscore	0.0436742517204021	0.204679996046774	0.82510287435764
CXCL10	NK	LPS	PC1_zscore	0.0686656260359156	0.0782257456684945	1.41390949800244
CXCL10	NK	IAV	PC1_zscore	-0.0924442830085236	0.000230961184634504	-3.5022186133752
CXCL10	NK	Tcruzi	PC1_zscore	0.0635268719555038	0.124959331823576	1.14800368845855
CXCL10	CD8T	NI	PC1_zscore	0.0507214261864102	0.160791082377745	0.990612197738845
CXCL10	CD8T	LPS	PC1_zscore	0.0453124389662289	0.169861094577952	0.954155439157539
CXCL10	CD8T	IAV	PC1_zscore	-0.0482378231272478	0.0663964599680953	-1.50173856614487
CXCL10	CD8T	Tcruzi	PC1_zscore	-0.0261528808717101	0.311793891926692	-0.490412288676864
CXCL10	monocyte	NI	PC1_zscore	0.0607685607868767	0.280822335084221	0.571363681364096
CXCL10	monocyte	LPS	PC1_zscore	0.170585783434499	0.0556648750346627	1.55608567668037
CXCL10	monocyte	IAV	PC1_zscore	0.160127368552494	0.0299447233253458	1.85241535269933
CXCL10	monocyte	Tcruzi	PC1_zscore	0.134793227521628	0.113895399484905	1.17767064214839
CXCL10	B	NI	PC1_zscore	0.0526021832285915	0.30366318515118	0.505190091593787
CXCL10	B	LPS	PC1_zscore	0.347498822894603	2.12775477297533e-05	3.73308606667628
CXCL10	B	IAV	PC1_zscore	0.206909543183106	9.80970564849826e-06	4.18472220601121
CXCL10	B	Tcruzi	PC1_zscore	0.142988315357565	0.0829936828337748	1.34374339549671
CXCL10	CD4T	NI	PC1_zscore	0.0012799312250663	0.490282078924347	0.0132056092694342
CXCL10	CD4T	LPS	PC1_zscore	0.443077272507586	1.80067563803169e-11	6.11957517459427
CXCL10	CD4T	IAV	PC1_zscore	0.147069190406615	3.18405545286055e-05	3.94732304558801
CXCL10	CD4T	Tcruzi	PC1_zscore	0.0627988938708776	0.255349168218188	0.646902016656857
NUP54	NK	NI	PC1_zscore	-0.00621053331481271	0.319688364119102	-0.519767032912299
NUP54	NK	LPS	PC1_zscore	-0.00638647539274677	0.325397236351618	-0.502556624459049
NUP54	NK	IAV	PC1_zscore	-0.00311940179794048	0.415024502607517	-0.254617730754145
NUP54	NK	Tcruzi	PC1_zscore	0.00502397428790828	0.374861816841459	0.40152710486251
NUP54	CD8T	NI	PC1_zscore	-0.00892313708886872	0.229809655911574	-0.80253684150161
NUP54	CD8T	LPS	PC1_zscore	-0.00709051591803187	0.284026820074248	-0.628214313211402
NUP54	CD8T	IAV	PC1_zscore	-0.00765358938833319	0.284793545168415	-0.618285070911168
NUP54	CD8T	Tcruzi	PC1_zscore	-0.0158557008544391	0.112276694194584	-1.28293860999515
NUP54	monocyte	NI	PC1_zscore	-0.00115079903115909	0.469562287992251	-0.121127962512343
NUP54	monocyte	LPS	PC1_zscore	-0.00273515247188649	0.403836003483401	-0.272236434105154
NUP54	monocyte	IAV	PC1_zscore	-0.00650061178282925	0.293546063876701	-0.578549036115586
NUP54	monocyte	Tcruzi	PC1_zscore	-0.0128173928465923	0.13622107454754	-1.16530652840213
NUP54	B	NI	PC1_zscore	-0.00901037256034388	0.222668192188463	-0.822245027531542
NUP54	B	LPS	PC1_zscore	0.00358362091525189	0.401722847675261	0.321549543666702
NUP54	B	IAV	PC1_zscore	-0.00752193557441535	0.273792240902646	-0.658662416395094
NUP54	B	Tcruzi	PC1_zscore	-0.00903108475369702	0.229726140861317	-0.796962870022751
NUP54	CD4T	NI	PC1_zscore	0.00196520143932068	0.421322521147375	0.256815544064415
NUP54	CD4T	LPS	PC1_zscore	-0.00250314646982195	0.391551933693899	-0.32431175554415
NUP54	CD4T	IAV	PC1_zscore	0.0112656455353383	0.120116245781446	1.3049388930692
NUP54	CD4T	Tcruzi	PC1_zscore	-0.000908568965925145	0.471459740945714	-0.113552140627331
SCARB2	NK	NI	PC1_zscore	0.056840075260266	0.0466615453778118	1.65843912657865
SCARB2	NK	LPS	PC1_zscore	0.14795978943114	9.76209801452718e-07	4.498451818337
SCARB2	NK	IAV	PC1_zscore	0.11462493073446	3.52861975028441e-05	3.82572114743979
SCARB2	NK	Tcruzi	PC1_zscore	0.0936755222329952	0.00387604174475192	2.57400550323648
SCARB2	CD8T	NI	PC1_zscore	0.0336101343286035	0.118293503636	1.18162089629027
SCARB2	CD8T	LPS	PC1_zscore	0.0186587083080299	0.264992403201126	0.623396718733644
SCARB2	CD8T	IAV	PC1_zscore	0.0559838688539325	0.0404814977354897	1.73671873653828
SCARB2	CD8T	Tcruzi	PC1_zscore	0.00905029753115038	0.381104769515201	0.300163592266867
SCARB2	monocyte	NI	PC1_zscore	-0.00187483777945536	0.468468126784814	-0.0824680619300037
SCARB2	monocyte	LPS	PC1_zscore	0.0813221013698517	0.0005740243553808	3.2188089263468
SCARB2	monocyte	IAV	PC1_zscore	0.0586938554198455	0.00746490942318266	2.41785874151271
SCARB2	monocyte	Tcruzi	PC1_zscore	0.00417785139895771	0.433244677929734	0.164353442914544
SCARB2	B	NI	PC1_zscore	0.00949456975389658	0.371669695387399	0.324618411851857
SCARB2	B	LPS	PC1_zscore	0.128964533786326	1.05125133459387e-06	4.54968640096635
SCARB2	B	IAV	PC1_zscore	0.0763103609099656	0.00159387855278988	2.90788051183778
SCARB2	B	Tcruzi	PC1_zscore	-0.0016186399229867	0.482781325202406	-0.0509618305832502
SCARB2	CD4T	NI	PC1_zscore	0.00846655385959131	0.369018998820848	0.330897905810839
SCARB2	CD4T	LPS	PC1_zscore	0.145012671532929	4.45382542521767e-10	5.88642622025757
SCARB2	CD4T	IAV	PC1_zscore	0.109612719012382	6.28968518221801e-08	5.15143730782447
SCARB2	CD4T	Tcruzi	PC1_zscore	0.0136117147263665	0.308935485755867	0.493397782143733
CCNI	NK	NI	PC1_zscore	-0.00675520984742731	0.210304007653462	-0.803298788735101
CCNI	NK	LPS	PC1_zscore	0.00119739811366704	0.445859410868589	0.140674018593998
CCNI	NK	IAV	PC1_zscore	0.00524926023724795	0.27318059834176	0.604621950481026
CCNI	NK	Tcruzi	PC1_zscore	-0.00985009224397987	0.134541130800582	-1.09421369469732
CCNI	CD8T	NI	PC1_zscore	0.0158276422358074	0.0138211465527927	2.17817872080666
CCNI	CD8T	LPS	PC1_zscore	-0.00788994422661837	0.151944862142878	-1.02408784039856
CCNI	CD8T	IAV	PC1_zscore	-0.0145490602184771	0.0540250024433754	-1.5694284887086
CCNI	CD8T	Tcruzi	PC1_zscore	0.00562741674761136	0.224141229424524	0.757600662213858
CCNI	monocyte	NI	PC1_zscore	0.0098447683339328	0.086973246559372	1.34818517687474
CCNI	monocyte	LPS	PC1_zscore	-0.00312867093698359	0.340217593835494	-0.413581915200313
CCNI	monocyte	IAV	PC1_zscore	0.0136605306805619	0.0485094196415278	1.63351747013577
CCNI	monocyte	Tcruzi	PC1_zscore	0.0101873228509833	0.0912880858613609	1.3228265210429
CCNI	B	NI	PC1_zscore	0.0174865546385485	0.00774507607437747	2.334579856855
CCNI	B	LPS	PC1_zscore	0.0104086898618227	0.0771796365257796	1.41099741697279
CCNI	B	IAV	PC1_zscore	0.00900943254756244	0.120480912997447	1.16419998280671
CCNI	B	Tcruzi	PC1_zscore	0.0126381972171413	0.0461062389759995	1.654949690544
CCNI	CD4T	NI	PC1_zscore	-0.00471591471576796	0.18565535247269	-0.893702008045873
CCNI	CD4T	LPS	PC1_zscore	-0.00752735681290056	0.0821016304706257	-1.38878446406092
CCNI	CD4T	IAV	PC1_zscore	-0.00370826713887372	0.248939154751098	-0.678443091325603
CCNI	CD4T	Tcruzi	PC1_zscore	-0.0118287053295489	0.0155920869138371	-2.13728306656727
CCNG2	NK	NI	PC1_zscore	0.128448815810098	1.41986485504341e-05	3.85636378209504
CCNG2	NK	LPS	PC1_zscore	0.0750438692558797	0.0109476372948676	2.23567141281889
CCNG2	NK	IAV	PC1_zscore	0.0568485086123977	0.0485387580963496	1.63340092510527
CCNG2	NK	Tcruzi	PC1_zscore	0.110709994087083	0.000435538689629284	3.0976631844386
CCNG2	CD8T	NI	PC1_zscore	0.0818479365712874	0.000553587121739767	3.21843130581558
CCNG2	CD8T	LPS	PC1_zscore	0.081126733566418	0.00318456598351568	2.68262408397823
CCNG2	CD8T	IAV	PC1_zscore	0.0415614622128525	0.115271108533742	1.18934159144794
CCNG2	CD8T	Tcruzi	PC1_zscore	0.094179822313115	0.000248616682057167	3.38667559749184
CCNG2	monocyte	NI	PC1_zscore	-0.00262604775862779	0.456586349749526	-0.106042319516315
CCNG2	monocyte	LPS	PC1_zscore	-0.0720016968546133	0.00351143731136438	-2.65008232996308
CCNG2	monocyte	IAV	PC1_zscore	-0.00939481496760729	0.385780656959378	-0.284502144960633
CCNG2	monocyte	Tcruzi	PC1_zscore	-0.0123882351790946	0.329707011736685	-0.436440499631212
CCNG2	B	NI	PC1_zscore	0.0151529839304755	0.236032624118929	0.718583756452304
CCNG2	B	LPS	PC1_zscore	-0.0541940491598605	0.00857449478065497	-2.36767116294993
CCNG2	B	IAV	PC1_zscore	-0.0532564022181617	0.0241379882302618	-1.94687689977702
CCNG2	B	Tcruzi	PC1_zscore	-0.0327528526475899	0.0854732572353823	-1.36251326344841
CCNG2	CD4T	NI	PC1_zscore	0.0305302654312505	0.0564037950255646	1.57883198664148
CCNG2	CD4T	LPS	PC1_zscore	-0.0208826671798311	0.154775266729638	-1.01520034368494
CCNG2	CD4T	IAV	PC1_zscore	-0.0202748929398073	0.178151235696852	-0.921636415235008
CCNG2	CD4T	Tcruzi	PC1_zscore	0.0222024022250237	0.141064568666197	1.07364645722501
CNOT6L	NK	NI	PC1_zscore	-0.0207946361449447	0.0255851357395133	-1.88286805737989
CNOT6L	NK	LPS	PC1_zscore	-0.0263662820989605	0.00806641881582626	-2.29985343677645
CNOT6L	NK	IAV	PC1_zscore	-0.0332106604911832	0.00217562692033502	-2.62336649513721
CNOT6L	NK	Tcruzi	PC1_zscore	-0.0131309351234818	0.123827385275954	-1.13836498527991
CNOT6L	CD8T	NI	PC1_zscore	-0.0247768214240467	0.00479057721008391	-2.53323257108141
CNOT6L	CD8T	LPS	PC1_zscore	-0.0110429034541781	0.13210327449191	-1.10854773419948
CNOT6L	CD8T	IAV	PC1_zscore	-0.0169170695955607	0.0729213314708845	-1.42286427518975
CNOT6L	CD8T	Tcruzi	PC1_zscore	-0.0165173649334061	0.0496922270182973	-1.62765787450417
CNOT6L	monocyte	NI	PC1_zscore	0.00120926088328752	0.455699200304305	0.115979842697422
CNOT6L	monocyte	LPS	PC1_zscore	-0.0171938147427965	0.0722850943646032	-1.42193697437799
CNOT6L	monocyte	IAV	PC1_zscore	-0.0133522938166329	0.144040243957834	-1.0483854595084
CNOT6L	monocyte	Tcruzi	PC1_zscore	0.00055964944989617	0.481797880079388	0.0484105118738948
CNOT6L	B	NI	PC1_zscore	-0.00123230820915809	0.452688496841666	-0.115294949103094
CNOT6L	B	LPS	PC1_zscore	0.018138562669818	0.0567425793047448	1.53803247251133
CNOT6L	B	IAV	PC1_zscore	0.00484963519482746	0.340624630461377	0.416633722448183
CNOT6L	B	Tcruzi	PC1_zscore	0.00253403876598807	0.415243929068322	0.219169330958811
CNOT6L	CD4T	NI	PC1_zscore	0.00346392225745943	0.32416162610593	0.456537427653055
CNOT6L	CD4T	LPS	PC1_zscore	-0.0029165974120065	0.350771121336929	-0.383216495939589
CNOT6L	CD4T	IAV	PC1_zscore	-0.00556717269897383	0.240387661266289	-0.703725317734027
CNOT6L	CD4T	Tcruzi	PC1_zscore	-0.00989919711762805	0.106549009953414	-1.23930248540337
MRPL1	NK	NI	PC1_zscore	0.00637195850849257	0.369505098245175	0.32410410319019
MRPL1	NK	LPS	PC1_zscore	0.0128280694087547	0.260199136807766	0.625035738032043
MRPL1	NK	IAV	PC1_zscore	-0.00497787163704213	0.417257357857498	-0.234633582844602
MRPL1	NK	Tcruzi	PC1_zscore	0.0130632917048722	0.257834606967879	0.634627879315065
MRPL1	CD8T	NI	PC1_zscore	0.0300476480949849	0.0290781012065858	1.85207288481431
MRPL1	CD8T	LPS	PC1_zscore	0.0255106400425488	0.0685116010315101	1.45117440475823
MRPL1	CD8T	IAV	PC1_zscore	-0.00224951718048188	0.467744353069038	-0.11008740087981
MRPL1	CD8T	Tcruzi	PC1_zscore	0.0546953283978038	0.000755292372015067	2.8682058157086
MRPL1	monocyte	NI	PC1_zscore	-0.00890536737490429	0.297799322277633	-0.524550314036216
MRPL1	monocyte	LPS	PC1_zscore	0.0136356470331252	0.229931621444872	0.734000056595325
MRPL1	monocyte	IAV	PC1_zscore	-0.0132597411400997	0.263449345488518	-0.636535253482068
MRPL1	monocyte	Tcruzi	PC1_zscore	0.0035117060884773	0.421576290712783	0.190919794922406
MRPL1	B	NI	PC1_zscore	0.0255148683737499	0.0429820602567614	1.66975374023271
MRPL1	B	LPS	PC1_zscore	0.0382624706358214	0.00595314515775401	2.38290036826808
MRPL1	B	IAV	PC1_zscore	0.0406685246437283	0.00585947274958126	2.33209769038027
MRPL1	B	Tcruzi	PC1_zscore	-0.00230106009454415	0.447482489547159	-0.140831675075879
MRPL1	CD4T	NI	PC1_zscore	0.0192851217880498	0.0382696572079212	1.75305673529453
MRPL1	CD4T	LPS	PC1_zscore	0.0269300102466965	0.00650134245887243	2.44760689194351
MRPL1	CD4T	IAV	PC1_zscore	0.0439053856392314	3.51890450245911e-05	3.80458443633135
MRPL1	CD4T	Tcruzi	PC1_zscore	0.0263770992762968	0.0116984494125896	2.22266357211608
BMP2K	NK	NI	PC1_zscore	-0.00955304480696408	0.364059435388739	-0.350098219994183
BMP2K	NK	LPS	PC1_zscore	-0.00552021071739666	0.43294902839125	-0.18508636722307
BMP2K	NK	IAV	PC1_zscore	-0.0121929647291048	0.345327454733252	-0.407748104382959
BMP2K	NK	Tcruzi	PC1_zscore	0.0215436249160503	0.228583413071162	0.736291394739197
BMP2K	CD8T	NI	PC1_zscore	0.0508609992344358	0.0125757335104086	2.2168000865726
BMP2K	CD8T	LPS	PC1_zscore	0.0260175564569139	0.155424959248986	1.00650376402077
BMP2K	CD8T	IAV	PC1_zscore	0.0266307711606959	0.183167016662723	0.892868116101043
BMP2K	CD8T	Tcruzi	PC1_zscore	0.0451311241202851	0.0315562816306166	1.83780485829117
BMP2K	monocyte	NI	PC1_zscore	0.0437989183655717	0.00152914480905905	2.93697086139847
BMP2K	monocyte	LPS	PC1_zscore	0.0186179812208403	0.140607395225305	1.07614632162983
BMP2K	monocyte	IAV	PC1_zscore	-0.00694630273138454	0.360629906032236	-0.358179445967348
BMP2K	monocyte	Tcruzi	PC1_zscore	-0.000541493775353153	0.48795671762679	-0.0311073503597986
BMP2K	B	NI	PC1_zscore	-0.00175570918703502	0.4522231078723	-0.121587712452879
BMP2K	B	LPS	PC1_zscore	0.0181553105263046	0.10385724273745	1.25875081587957
BMP2K	B	IAV	PC1_zscore	0.00535911194253494	0.360468897754709	0.356568803682682
BMP2K	B	Tcruzi	PC1_zscore	0.0115771892206513	0.236996278863579	0.715066259561545
BMP2K	CD4T	NI	PC1_zscore	0.0393538391580726	0.0355838195262052	1.77781811270018
BMP2K	CD4T	LPS	PC1_zscore	0.0925548266910121	3.00605085101826e-06	4.29791844964948
BMP2K	CD4T	IAV	PC1_zscore	0.121251606907162	3.50303825404478e-08	4.96702507580047
BMP2K	CD4T	Tcruzi	PC1_zscore	0.059225166580313	0.00488635169918985	2.48337454212411
PAQR3	NK	NI	PC1_zscore	-0.0104128117911788	0.282430486768162	-0.674974848319647
PAQR3	NK	LPS	PC1_zscore	-0.00580594826889669	0.383384482038535	-0.370278665994901
PAQR3	NK	IAV	PC1_zscore	-0.00279736577506983	0.451963409989408	-0.183764991794975
PAQR3	NK	Tcruzi	PC1_zscore	-0.00261479858856123	0.455595346326671	-0.176816086170958
PAQR3	CD8T	NI	PC1_zscore	-0.00749853921076236	0.33826358505903	-0.514725790330042
PAQR3	CD8T	LPS	PC1_zscore	0.000101805259006108	0.524362801792425	0.00708635502601726
PAQR3	CD8T	IAV	PC1_zscore	-0.00266676827670239	0.452125010006684	-0.180674687905681
PAQR3	CD8T	Tcruzi	PC1_zscore	-0.00643547520615837	0.362765870093549	-0.443438321052289
PAQR3	monocyte	NI	PC1_zscore	-0.00209680391642544	0.465526677065944	-0.155868527202283
PAQR3	monocyte	LPS	PC1_zscore	-0.0106943098551245	0.261281557435666	-0.66540116847724
PAQR3	monocyte	IAV	PC1_zscore	-0.00356067115752805	0.422448611943909	-0.219034701945429
PAQR3	monocyte	Tcruzi	PC1_zscore	-0.0115633235328213	0.250911908411231	-0.776452717631617
PAQR3	B	NI	PC1_zscore	0.00112267127338995	0.518189048637237	0.0814295899592749
PAQR3	B	LPS	PC1_zscore	-0.0126151768670989	0.234580741037378	-0.828273407106681
PAQR3	B	IAV	PC1_zscore	0.00111207793397889	0.523683283860095	0.0770191574342022
PAQR3	B	Tcruzi	PC1_zscore	-0.003863722951058	0.419986546220926	-0.284270383549866
PAQR3	CD4T	NI	PC1_zscore	-0.00536300790741856	0.35205519296913	-0.491689453923511
PAQR3	CD4T	LPS	PC1_zscore	-0.00486493037452368	0.373005155523792	-0.433435143182863
PAQR3	CD4T	IAV	PC1_zscore	-0.0154390461715186	0.14464127841	-1.22212389565032
PAQR3	CD4T	Tcruzi	PC1_zscore	-0.000679461351709647	0.510622312231941	-0.0594684291374651
ANTXR2	NK	NI	PC1_zscore	-0.0303741386288065	0.198171374290006	-0.834079141435328
ANTXR2	NK	LPS	PC1_zscore	-0.0827756234538271	0.0160080270619287	-1.96557919603704
ANTXR2	NK	IAV	PC1_zscore	-0.0657505874008234	0.0406375679810507	-1.63413195535212
ANTXR2	NK	Tcruzi	PC1_zscore	-0.025815034256928	0.241897107369617	-0.686891687304129
ANTXR2	CD8T	NI	PC1_zscore	0.00876838483682971	0.356535962773984	0.371613840845388
ANTXR2	CD8T	LPS	PC1_zscore	-0.0558415684178891	0.0207348981086686	-1.9801536224614
ANTXR2	CD8T	IAV	PC1_zscore	-0.0421257499917842	0.0910812837577648	-1.30351405486618
ANTXR2	CD8T	Tcruzi	PC1_zscore	0.00401433729654413	0.440262212429385	0.15593182528051
ANTXR2	monocyte	NI	PC1_zscore	0.00435186369399465	0.436878100942241	0.158215865549583
ANTXR2	monocyte	LPS	PC1_zscore	0.0376716412964718	0.0826899226191286	1.36823715034848
ANTXR2	monocyte	IAV	PC1_zscore	0.088255227848934	0.00168798467588288	2.72847863660924
ANTXR2	monocyte	Tcruzi	PC1_zscore	-0.0264379121067245	0.199955504412841	-0.839606250376611
ANTXR2	B	NI	PC1_zscore	0.018899558696776	0.172780517834415	0.940902445730872
ANTXR2	B	LPS	PC1_zscore	-0.0502868423720508	0.00967614142384621	-2.31235629632737
ANTXR2	B	IAV	PC1_zscore	0.00399104358316502	0.435498885531629	0.165200685940321
ANTXR2	B	Tcruzi	PC1_zscore	-0.015781421835533	0.245083256891771	-0.687989121782227
ANTXR2	CD4T	NI	PC1_zscore	-0.0186582341819123	0.13574430197418	-1.09749374654255
ANTXR2	CD4T	LPS	PC1_zscore	-0.0598124915578372	0.00073000051558425	-3.32107189424941
ANTXR2	CD4T	IAV	PC1_zscore	-0.0462170119141909	0.00490123430929801	-2.56995893983578
ANTXR2	CD4T	Tcruzi	PC1_zscore	-0.0417109069973208	0.0119479563360317	-2.23118681453862
PRDM8	NK	NI	PC1_zscore	0.0193860463715839	0.275916117232592	0.612200051414364
PRDM8	NK	LPS	PC1_zscore	-0.024485292517983	0.194590953228561	-0.821970543961283
PRDM8	NK	IAV	PC1_zscore	-0.0278136876188317	0.169367154651203	-0.906341607749989
PRDM8	NK	Tcruzi	PC1_zscore	-0.00743748696640801	0.385415958257519	-0.263929657513361
PRDM8	CD8T	NI	PC1_zscore	-0.00598377161584734	0.401294744851986	-0.228311701948466
PRDM8	CD8T	LPS	PC1_zscore	-0.00707334737708639	0.38398462448464	-0.27559731702884
PRDM8	CD8T	IAV	PC1_zscore	-0.0128264401711904	0.314467662170318	-0.46347804314422
PRDM8	CD8T	Tcruzi	PC1_zscore	-0.0168486094579962	0.258363767065943	-0.633474845938608
PRDM8	monocyte	NI	PC1_zscore	-0.00769701742342119	0.387903367098112	-0.26862500424728
PRDM8	monocyte	LPS	PC1_zscore	-0.00162581350425925	0.462490316745951	-0.062803736911429
PRDM8	monocyte	IAV	PC1_zscore	-0.00217773267908101	0.456207884037138	-0.0710163855229971
PRDM8	monocyte	Tcruzi	PC1_zscore	-0.024058051570891	0.200445626049705	-0.807667073053059
PRDM8	B	NI	PC1_zscore	0.00384876421631979	0.438778771997156	0.163777762527049
PRDM8	B	LPS	PC1_zscore	-0.0473862877659714	0.0337181880068382	-1.60954135921324
PRDM8	B	IAV	PC1_zscore	-0.0362457041160366	0.0803656918855112	-1.27794469275378
PRDM8	B	Tcruzi	PC1_zscore	-0.0355406166578769	0.0750517114832105	-1.31452130308228
PRDM8	CD4T	NI	PC1_zscore	-0.00552681122297238	0.387034654039699	-0.286052492387705
PRDM8	CD4T	LPS	PC1_zscore	-0.0287155145611098	0.081398571986945	-1.34676522095273
PRDM8	CD4T	IAV	PC1_zscore	-0.0535644975070998	0.00965614432071593	-2.08400567369774
PRDM8	CD4T	Tcruzi	PC1_zscore	-0.0198752670723924	0.163538584079275	-0.963025765108328
RASGEF1B	NK	NI	PC1_zscore	0.0201104648367101	0.153575985496941	1.01938334313091
RASGEF1B	NK	LPS	PC1_zscore	0.078851857548126	2.02956230708623e-05	3.99851763468778
RASGEF1B	NK	IAV	PC1_zscore	0.106581648918832	1.96361778300972e-08	5.23271953678308
RASGEF1B	NK	Tcruzi	PC1_zscore	0.0157632508963879	0.22526994882076	0.751225059786338
RASGEF1B	CD8T	NI	PC1_zscore	0.0259770582106597	0.0219576176358096	2.01456808041776
RASGEF1B	CD8T	LPS	PC1_zscore	0.0202013639895019	0.0849599753381231	1.37299292514379
RASGEF1B	CD8T	IAV	PC1_zscore	-0.00811415663590194	0.325037964760334	-0.456094365038404
RASGEF1B	CD8T	Tcruzi	PC1_zscore	0.0129977258237409	0.17805759975122	0.922605949942857
RASGEF1B	monocyte	NI	PC1_zscore	0.0301632761064041	0.0646809802846144	1.51232240017677
RASGEF1B	monocyte	LPS	PC1_zscore	0.00668338004784283	0.371439252514288	0.322868422855184
RASGEF1B	monocyte	IAV	PC1_zscore	0.103681501748578	4.1180783401494e-07	4.69050979040477
RASGEF1B	monocyte	Tcruzi	PC1_zscore	0.0533803963348815	0.00540194258974191	2.52142329648339
RASGEF1B	B	NI	PC1_zscore	0.014843739232267	0.139930118439063	1.07984789384753
RASGEF1B	B	LPS	PC1_zscore	0.0704309128021527	1.46421780932841e-07	5.05132125334478
RASGEF1B	B	IAV	PC1_zscore	0.0691375493531287	8.70786738607468e-07	4.7196838370825
RASGEF1B	B	Tcruzi	PC1_zscore	0.0280449800743455	0.0326983474212965	1.84237372765015
RASGEF1B	CD4T	NI	PC1_zscore	0.00661995022596943	0.318004629548906	0.472739581451979
RASGEF1B	CD4T	LPS	PC1_zscore	0.0392688598419932	0.00245956129078025	2.79789567710001
RASGEF1B	CD4T	IAV	PC1_zscore	0.0806617620192727	1.14053967908161e-09	5.85075666327498
RASGEF1B	CD4T	Tcruzi	PC1_zscore	-0.00251447027647647	0.434197501702595	-0.166674387684655
HNRNPD	NK	NI	PC1_zscore	-0.0121870675872985	0.111126695333646	-1.21006718699103
HNRNPD	NK	LPS	PC1_zscore	0.0159727860548892	0.0518004162794303	1.61579765665525
HNRNPD	NK	IAV	PC1_zscore	0.027374787730995	0.0026156642133038	2.71774814581791
HNRNPD	NK	Tcruzi	PC1_zscore	-0.01069509522703	0.161419701791913	-0.984424703166059
HNRNPD	CD8T	NI	PC1_zscore	0.00214724974426554	0.385895939341894	0.289003588257031
HNRNPD	CD8T	LPS	PC1_zscore	0.0202410999167694	0.00654010097438607	2.44945974814811
HNRNPD	CD8T	IAV	PC1_zscore	-0.00328499492651039	0.371336152582506	-0.334708835432664
HNRNPD	CD8T	Tcruzi	PC1_zscore	0.0123277115756825	0.0567734036106969	1.57921965564938
HNRNPD	monocyte	NI	PC1_zscore	-0.00435998269936719	0.273319114119873	-0.604410231289249
HNRNPD	monocyte	LPS	PC1_zscore	0.00991848906168737	0.0937679046825946	1.3150236405299
HNRNPD	monocyte	IAV	PC1_zscore	0.0372426986611229	2.27933412668812e-06	4.41300816106166
HNRNPD	monocyte	Tcruzi	PC1_zscore	-0.0030741650185862	0.347942407152595	-0.394717516349783
HNRNPD	B	NI	PC1_zscore	-0.00349745981977684	0.338362717499135	-0.417940320550084
HNRNPD	B	LPS	PC1_zscore	0.0208614815617051	0.00667751501267389	2.43829296479666
HNRNPD	B	IAV	PC1_zscore	0.026376437924635	0.0015000181048114	2.88827074038334
HNRNPD	B	Tcruzi	PC1_zscore	0.0137836993555588	0.0589355008602699	1.55417988315216
HNRNPD	CD4T	NI	PC1_zscore	0.00160181593601618	0.397179503385174	0.25779637305975
HNRNPD	CD4T	LPS	PC1_zscore	0.0313781463042827	3.15223310848274e-07	4.93153232844279
HNRNPD	CD4T	IAV	PC1_zscore	0.0251684350295467	4.26395277496136e-05	3.8508504136654
HNRNPD	CD4T	Tcruzi	PC1_zscore	-0.00363245902786814	0.288848839430074	-0.55915665719983
HNRNPDL	NK	NI	PC1_zscore	-0.0019417535728864	0.428083918440198	-0.18189579401868
HNRNPDL	NK	LPS	PC1_zscore	-0.00811093935100534	0.230562719116765	-0.738053901435455
HNRNPDL	NK	IAV	PC1_zscore	0.00294902333615335	0.395768306438123	0.262354112291851
HNRNPDL	NK	Tcruzi	PC1_zscore	-0.0132588434252582	0.124839925695586	-1.14653170344923
HNRNPDL	CD8T	NI	PC1_zscore	0.0554355174180136	1.70351922011967e-09	5.81109763997071
HNRNPDL	CD8T	LPS	PC1_zscore	0.031133622876944	0.00131808869469681	2.98739331959561
HNRNPDL	CD8T	IAV	PC1_zscore	0.010570474454707	0.202353321873157	0.829546663649385
HNRNPDL	CD8T	Tcruzi	PC1_zscore	0.0466664546341692	1.07421134547473e-06	4.6671785280923
HNRNPDL	monocyte	NI	PC1_zscore	-0.00364281687583582	0.340383263459778	-0.411504835162112
HNRNPDL	monocyte	LPS	PC1_zscore	-0.0189603053787136	0.0201690333369187	-2.04264885586812
HNRNPDL	monocyte	IAV	PC1_zscore	0.0235358612309082	0.00964937954170209	2.32064447899659
HNRNPDL	monocyte	Tcruzi	PC1_zscore	0.00426619616708888	0.327582647993731	0.44753194510272
HNRNPDL	B	NI	PC1_zscore	-0.0206052931357437	0.00583835561344426	-2.49883392818088
HNRNPDL	B	LPS	PC1_zscore	-0.0174163471852615	0.0170215152694655	-2.11200951978746
HNRNPDL	B	IAV	PC1_zscore	-0.00560090145576146	0.268560872056469	-0.617971986426472
HNRNPDL	B	Tcruzi	PC1_zscore	-0.011348024523816	0.0950735459366636	-1.30676672861805
HNRNPDL	CD4T	NI	PC1_zscore	0.0288136290452367	6.30337467575349e-05	3.79972703125748
HNRNPDL	CD4T	LPS	PC1_zscore	0.0420782246974592	1.93728118968853e-08	5.40932853978028
HNRNPDL	CD4T	IAV	PC1_zscore	0.0424544147459431	2.59648617383634e-08	5.34316188573598
HNRNPDL	CD4T	Tcruzi	PC1_zscore	0.0283499832610786	0.00014045417990479	3.60685984263524
ENOPH1	NK	NI	PC1_zscore	-0.00262118747140741	0.857174952094212	-0.287432395750194
ENOPH1	NK	LPS	PC1_zscore	-0.00136396211821204	0.881822927301308	-0.173962489963508
ENOPH1	NK	IAV	PC1_zscore	-0.000327602733661379	0.904383524023134	-0.0454326420866815
ENOPH1	NK	Tcruzi	PC1_zscore	0.000324500395783997	0.905938481338411	0.0457211881255397
ENOPH1	CD8T	NI	PC1_zscore	0.00161551550827409	0.871571316436308	0.227932171589383
ENOPH1	CD8T	LPS	PC1_zscore	0.00103829835611388	0.886052360402189	0.15285446757337
ENOPH1	CD8T	IAV	PC1_zscore	-0.00137234574142095	0.882378871507955	-0.175665318935876
ENOPH1	CD8T	Tcruzi	PC1_zscore	0.00173381387638416	0.869979163045491	0.235091563034027
ENOPH1	monocyte	NI	PC1_zscore	-0.00144205644421152	0.870966891187334	-0.228201289066193
ENOPH1	monocyte	LPS	PC1_zscore	-0.0793311122826469	0.000396327144035369	-3.23827488518563
ENOPH1	monocyte	IAV	PC1_zscore	-0.00262824139500378	0.856089235667575	-0.291889189842103
ENOPH1	monocyte	Tcruzi	PC1_zscore	-0.00402865242891453	0.833926613069951	-0.376788748432444
ENOPH1	B	NI	PC1_zscore	-0.0011362797626099	0.881881100697587	-0.175296612529372
ENOPH1	B	LPS	PC1_zscore	-0.00380090342663443	0.83818703343574	-0.359660135245171
ENOPH1	B	IAV	PC1_zscore	-0.00452264288606984	0.83469067086357	-0.368035806492275
ENOPH1	B	Tcruzi	PC1_zscore	-0.000237248707416743	0.905685358993285	-0.0382868974304333
ENOPH1	CD4T	NI	PC1_zscore	0.00148126719399639	0.856899459480628	0.291993332166654
ENOPH1	CD4T	LPS	PC1_zscore	-0.000720962752812902	0.88232730718853	-0.173553424410939
ENOPH1	CD4T	IAV	PC1_zscore	-0.00214552519531372	0.842285334944016	-0.349359043722664
ENOPH1	CD4T	Tcruzi	PC1_zscore	-0.000387825545592185	0.896512057814281	-0.0946690868240479
SCD5	NK	NI	PC1_zscore	0.032031200273812	0.236245453485086	0.720742613072374
SCD5	NK	LPS	PC1_zscore	-0.0443562388226675	0.17021968104376	-0.952380288207557
SCD5	NK	IAV	PC1_zscore	-0.0352051018217795	0.227388038237497	-0.746179786161332
SCD5	NK	Tcruzi	PC1_zscore	0.0480093183330538	0.155554148385036	1.01111463492802
SCD5	CD8T	NI	PC1_zscore	-0.16780529357295	7.96506505440497e-05	-3.72029826850247
SCD5	CD8T	LPS	PC1_zscore	-0.015181976409201	0.37840824437351	-0.311410948595768
SCD5	CD8T	IAV	PC1_zscore	-0.00398797864019795	0.470579081381053	-0.0737579524459055
SCD5	CD8T	Tcruzi	PC1_zscore	-0.107499691863771	0.0111431304052528	-2.27423926903329
SCD5	monocyte	NI	PC1_zscore	-0.0532429009323015	0.145961461069343	-1.05110951374191
SCD5	monocyte	LPS	PC1_zscore	-0.134948351820519	0.00987307538808024	-2.2763809206167
SCD5	monocyte	IAV	PC1_zscore	-0.0557925255735912	0.165450334887159	-0.970240920690347
SCD5	monocyte	Tcruzi	PC1_zscore	-0.0999003017574821	0.0388946939187903	-1.74621275618113
SCD5	B	NI	PC1_zscore	0.0631821270567015	0.0470366124547004	1.66835135594468
SCD5	B	LPS	PC1_zscore	0.0315657090922223	0.206255571407541	0.819210023614407
SCD5	B	IAV	PC1_zscore	0.0497172528521016	0.0983424834037382	1.28828855643265
SCD5	B	Tcruzi	PC1_zscore	0.11550707029268	0.00167055623326126	2.89333776600205
SCD5	CD4T	NI	PC1_zscore	0.198737905434877	0.00048448969868048	3.07260959022456
SCD5	CD4T	LPS	PC1_zscore	0.273851625102943	5.79734202498069e-06	4.01123087184752
SCD5	CD4T	IAV	PC1_zscore	0.185753030022975	0.000935632582235869	2.95153117910438
SCD5	CD4T	Tcruzi	PC1_zscore	0.113922560854983	0.0318118958080549	1.80034479978068
SEC31A	NK	NI	PC1_zscore	0.00406915178085569	0.51719557022936	0.485157207085577
SEC31A	NK	LPS	PC1_zscore	0.00573075538475153	0.475378559316206	0.610516352660002
SEC31A	NK	IAV	PC1_zscore	0.00340129640106243	0.542581214207078	0.401597767867257
SEC31A	NK	Tcruzi	PC1_zscore	0.00396248995407646	0.523707394315265	0.461504913004349
SEC31A	CD8T	NI	PC1_zscore	0.000586959507442719	0.641511236051963	0.0830121939202126
SEC31A	CD8T	LPS	PC1_zscore	0.000791371499931101	0.632880758418171	0.107188318287819
SEC31A	CD8T	IAV	PC1_zscore	-0.00128501771813026	0.649408654856618	-0.15169708273408
SEC31A	CD8T	Tcruzi	PC1_zscore	7.19530316232543e-05	0.664325853340864	0.0097746920804866
SEC31A	monocyte	NI	PC1_zscore	0.00300015761591512	0.544197388619944	0.403800100610566
SEC31A	monocyte	LPS	PC1_zscore	-0.00201173977641932	0.607207579383749	-0.230577817800178
SEC31A	monocyte	IAV	PC1_zscore	0.0232748496240073	0.0807756410356539	1.43375802152411
SEC31A	monocyte	Tcruzi	PC1_zscore	0.00211763633256024	0.582554606783501	0.277874944286036
SEC31A	B	NI	PC1_zscore	0.00494091949520067	0.474985876689557	0.622070044233792
SEC31A	B	LPS	PC1_zscore	-0.00520057097381246	0.510615174227552	-0.568123044819498
SEC31A	B	IAV	PC1_zscore	0.00245969415774312	0.567123518679378	0.324700311700212
SEC31A	B	Tcruzi	PC1_zscore	-0.000232050483017372	0.677732812283108	-0.0313022327557001
SEC31A	CD4T	NI	PC1_zscore	-0.000977219062880484	0.625978780436064	-0.183429979665538
SEC31A	CD4T	LPS	PC1_zscore	0.00705391935424576	0.385909701306948	0.949160680110706
SEC31A	CD4T	IAV	PC1_zscore	0.00576015771777779	0.408359034822898	0.858478593390306
SEC31A	CD4T	Tcruzi	PC1_zscore	0.0046017821857703	0.443627894410096	0.736610524434004
LIN54	NK	NI	PC1_zscore	-0.01014627620306	0.27900808300659	-0.575481373248785
LIN54	NK	LPS	PC1_zscore	-0.0409072864419166	0.0148293610116857	-2.03819878878416
LIN54	NK	IAV	PC1_zscore	-0.0446910921103172	0.0100308783441799	-2.11321631963325
LIN54	NK	Tcruzi	PC1_zscore	-0.0304033548822822	0.0500697156333916	-1.57638917928322
LIN54	CD8T	NI	PC1_zscore	-0.0481419493583716	0.000649047709615824	-3.02499619034121
LIN54	CD8T	LPS	PC1_zscore	-0.0488675230021943	0.00156550226766261	-2.6851924960749
LIN54	CD8T	IAV	PC1_zscore	-0.0213383847598425	0.123589344164759	-1.13338616719219
LIN54	CD8T	Tcruzi	PC1_zscore	-0.0340842337777087	0.0154134682573239	-2.09779787646649
LIN54	monocyte	NI	PC1_zscore	-0.00836613972367227	0.302783136788805	-0.522468678985936
LIN54	monocyte	LPS	PC1_zscore	0.0210040256081372	0.111189121166137	1.1956186496674
LIN54	monocyte	IAV	PC1_zscore	-0.00911447852253407	0.322893983721743	-0.463573957019383
LIN54	monocyte	Tcruzi	PC1_zscore	-0.0147637729533679	0.193788499943703	-0.862910896144575
LIN54	B	NI	PC1_zscore	0.00155083267103916	0.467648664152272	0.0834033015601605
LIN54	B	LPS	PC1_zscore	-0.0191660489136576	0.157627871009013	-0.987385574165951
LIN54	B	IAV	PC1_zscore	-0.0168470290584702	0.194623911147922	-0.843521176384387
LIN54	B	Tcruzi	PC1_zscore	-0.0250291892552045	0.0953961689253182	-1.26050541413631
LIN54	CD4T	NI	PC1_zscore	-0.0175036088076607	0.0552157479022415	-1.58727490752516
LIN54	CD4T	LPS	PC1_zscore	-0.0334181092811147	0.00218975934570975	-2.75809430723382
LIN54	CD4T	IAV	PC1_zscore	-0.0409203663737951	0.000311452818028024	-3.25854427206977
LIN54	CD4T	Tcruzi	PC1_zscore	-0.0152358560844819	0.0991165631913882	-1.28105307518131
COPS4	NK	NI	PC1_zscore	0.00368805181025285	0.782306987357687	0.384254730716525
COPS4	NK	LPS	PC1_zscore	0.000281977288868175	0.861629230109332	0.0378210708598351
COPS4	NK	IAV	PC1_zscore	0.00329163821127337	0.790369096165447	0.356259782017954
COPS4	NK	Tcruzi	PC1_zscore	0.000202446302731881	0.864094922280345	0.0275610917905783
COPS4	CD8T	NI	PC1_zscore	-0.00144201054412522	0.828315458066573	-0.208414956814756
COPS4	CD8T	LPS	PC1_zscore	0.0038505601162207	0.775740988707649	0.408027466102977
COPS4	CD8T	IAV	PC1_zscore	0.000685452265431262	0.851851664867059	0.0942512847596876
COPS4	CD8T	Tcruzi	PC1_zscore	-0.00344842200655059	0.785161212329489	-0.377928066962007
COPS4	monocyte	NI	PC1_zscore	0.00112515186142984	0.831077094663588	0.190900906877273
COPS4	monocyte	LPS	PC1_zscore	0.0546123186534008	0.00020184385948857	3.36969686173793
COPS4	monocyte	IAV	PC1_zscore	0.00238170196864509	0.802904813325022	0.309652390150359
COPS4	monocyte	Tcruzi	PC1_zscore	0.00281155467189647	0.787951936460201	0.36696379407835
COPS4	B	NI	PC1_zscore	-0.000246128883631634	0.865165988341959	-0.0382769198609161
COPS4	B	LPS	PC1_zscore	0.00401121179740307	0.771964281972358	0.420997642201393
COPS4	B	IAV	PC1_zscore	0.00314171640942268	0.788409221945278	0.363750149098487
COPS4	B	Tcruzi	PC1_zscore	0.000429635562306315	0.857496055721656	0.0651935883166033
COPS4	CD4T	NI	PC1_zscore	0.00184447714325648	0.797817907774083	0.333799500188047
COPS4	CD4T	LPS	PC1_zscore	0.00291218665355883	0.770320632986824	0.430883098782223
COPS4	CD4T	IAV	PC1_zscore	0.00366685285322233	0.757806662680644	0.472771603426268
COPS4	CD4T	Tcruzi	PC1_zscore	0.00232139574500462	0.786542275094081	0.374594567490647
PLAC8	NK	NI	PC1_zscore	0.0784954990875052	0.00163797967804741	2.92690382067203
PLAC8	NK	LPS	PC1_zscore	0.102744913953891	1.60669908874966e-05	4.14480775547521
PLAC8	NK	IAV	PC1_zscore	0.043440392029732	0.0421574062945601	1.72642962503934
PLAC8	NK	Tcruzi	PC1_zscore	0.0932444740017263	0.0007063532209989	3.17772919012046
PLAC8	CD8T	NI	PC1_zscore	0.102278474812215	3.92233067416914e-07	4.924959220376
PLAC8	CD8T	LPS	PC1_zscore	0.0217165375597566	0.183734404082745	0.901087828762407
PLAC8	CD8T	IAV	PC1_zscore	-0.00599309609289066	0.424235261699325	-0.189635360686031
PLAC8	CD8T	Tcruzi	PC1_zscore	0.0829565837496865	0.000102761377075738	3.70003753800127
PLAC8	monocyte	NI	PC1_zscore	0.0849290414968768	0.0631046911285637	1.51638350030803
PLAC8	monocyte	LPS	PC1_zscore	0.258788460807637	7.00195235236451e-15	7.15858243083009
PLAC8	monocyte	IAV	PC1_zscore	0.167485958057283	0.000594744709048461	3.08214273811012
PLAC8	monocyte	Tcruzi	PC1_zscore	0.0669876213116836	0.123497135942252	1.14843568072778
PLAC8	B	NI	PC1_zscore	0.0474776582210593	0.0843958248265847	1.3734898652066
PLAC8	B	LPS	PC1_zscore	0.169281005250974	2.30174734850345e-08	5.32979852950153
PLAC8	B	IAV	PC1_zscore	0.0856651665954229	0.00254946807582268	2.79409146595459
PLAC8	B	Tcruzi	PC1_zscore	0.0661655569798481	0.043464833639351	1.70547735641276
PLAC8	CD4T	NI	PC1_zscore	0.0162332840856966	0.217582612057667	0.780445061167549
PLAC8	CD4T	LPS	PC1_zscore	0.0994460868664005	3.83197827197522e-08	5.36448576026031
PLAC8	CD4T	IAV	PC1_zscore	0.100778988478035	3.38370770871264e-08	5.38452319500374
PLAC8	CD4T	Tcruzi	PC1_zscore	0.0304715818349438	0.0792051060433768	1.40910715744868
COQ2	NK	NI	PC1_zscore	0.0116343164146003	0.35328991116874	0.405210501249321
COQ2	NK	LPS	PC1_zscore	-0.0108580718318945	0.377363999361853	-0.365431521205538
COQ2	NK	IAV	PC1_zscore	-0.0012797363359146	0.498323524155248	-0.0434086519280634
COQ2	NK	Tcruzi	PC1_zscore	0.000774459724424639	0.495263874897168	0.0267075254196235
COQ2	CD8T	NI	PC1_zscore	0.0264018800556345	0.187878423278081	0.917537900539182
COQ2	CD8T	LPS	PC1_zscore	-0.0119525877112855	0.345521172500676	-0.440335434605409
COQ2	CD8T	IAV	PC1_zscore	0.0208817260839028	0.249972424252592	0.69681429836886
COQ2	CD8T	Tcruzi	PC1_zscore	0.0331730365795029	0.130725455543044	1.15012444271386
COQ2	monocyte	NI	PC1_zscore	-0.00223481096974498	0.474428960782988	-0.10349509281656
COQ2	monocyte	LPS	PC1_zscore	0.0627298855451766	0.00199332529016033	2.66643878730873
COQ2	monocyte	IAV	PC1_zscore	-0.00234754173550281	0.472997520520319	-0.0991437639049149
COQ2	monocyte	Tcruzi	PC1_zscore	-0.0223125074171269	0.189275937599264	-0.919759562811894
COQ2	B	NI	PC1_zscore	-0.00222792764696434	0.476675449334026	-0.0985666301330977
COQ2	B	LPS	PC1_zscore	0.0248200179017871	0.150706130808675	1.06915042721857
COQ2	B	IAV	PC1_zscore	-0.0177171983657083	0.246956741122837	-0.725000372600785
COQ2	B	Tcruzi	PC1_zscore	-0.0264942150668623	0.156924436500491	-1.0362984962408
COQ2	CD4T	NI	PC1_zscore	0.0149873887443572	0.242104051899038	0.732733281544268
COQ2	CD4T	LPS	PC1_zscore	0.036911344461905	0.0424891596330195	1.84930077415332
COQ2	CD4T	IAV	PC1_zscore	0.0560970537126633	0.0218742160867992	2.47168164426936
COQ2	CD4T	Tcruzi	PC1_zscore	0.0269150552073166	0.10094857220861	1.31991498897524
HELQ	NK	NI	PC1_zscore	-0.00260823036194905	0.438532886383979	-0.204117211918054
HELQ	NK	LPS	PC1_zscore	-0.000610815230912799	0.498693151171566	-0.0449450889647475
HELQ	NK	IAV	PC1_zscore	0.00696962929327574	0.324802539140704	0.508124719739678
HELQ	NK	Tcruzi	PC1_zscore	-0.0012624350652736	0.480169348476714	-0.095900142198883
HELQ	CD8T	NI	PC1_zscore	0.0198385072034682	0.0815916162257259	1.47848266946917
HELQ	CD8T	LPS	PC1_zscore	-0.00116011860686921	0.48182099954615	-0.09542156883742
HELQ	CD8T	IAV	PC1_zscore	0.00753096845634133	0.304063511250805	0.560281555902002
HELQ	CD8T	Tcruzi	PC1_zscore	0.0113273335498969	0.203216776673102	0.88689954211331
HELQ	monocyte	NI	PC1_zscore	0.00321256887097016	0.404021022115059	0.290827291495532
HELQ	monocyte	LPS	PC1_zscore	-0.00802188361969587	0.263959177087883	-0.66642497916852
HELQ	monocyte	IAV	PC1_zscore	0.00723774187449265	0.308574106048844	0.533703446087084
HELQ	monocyte	Tcruzi	PC1_zscore	-0.00878450649693879	0.251101243174499	-0.726255440621846
HELQ	B	NI	PC1_zscore	-0.00295810074091266	0.417114075880755	-0.257771619184266
HELQ	B	LPS	PC1_zscore	-0.00282082512080454	0.425278275635091	-0.230332645257392
HELQ	B	IAV	PC1_zscore	-0.00850966199509677	0.269710850126096	-0.667117377854847
HELQ	B	Tcruzi	PC1_zscore	0.0024019837561879	0.437785533556491	0.199334825957567
HELQ	CD4T	NI	PC1_zscore	0.0130626845307501	0.0850978297991771	1.4799123859306
HELQ	CD4T	LPS	PC1_zscore	-0.0113544896961197	0.120054014093688	-1.26457201205352
HELQ	CD4T	IAV	PC1_zscore	-0.00133219466335064	0.456672627492891	-0.156218086695242
HELQ	CD4T	Tcruzi	PC1_zscore	-0.00302009446174821	0.381333072866254	-0.348978300504469
MRPS18C	NK	NI	PC1_zscore	0.011128714728214	0.183665775793998	0.889207573492248
MRPS18C	NK	LPS	PC1_zscore	0.00805745045673179	0.261013256959039	0.631360350828758
MRPS18C	NK	IAV	PC1_zscore	0.0166114507151101	0.0942632448769353	1.27525167324689
MRPS18C	NK	Tcruzi	PC1_zscore	0.00131477770629257	0.454936463232085	0.10427729540237
MRPS18C	CD8T	NI	PC1_zscore	-0.00887400738792172	0.196176190676446	-0.855631394777039
MRPS18C	CD8T	LPS	PC1_zscore	-0.0057168538597224	0.306104159346633	-0.516797255477256
MRPS18C	CD8T	IAV	PC1_zscore	0.00484863674698291	0.342403973576115	0.398578374654776
MRPS18C	CD8T	Tcruzi	PC1_zscore	-0.00764220794056631	0.237754909737044	-0.715294604245452
MRPS18C	monocyte	NI	PC1_zscore	-0.000157001321157778	0.49717508101163	-0.0159658510553454
MRPS18C	monocyte	LPS	PC1_zscore	0.0213832724888166	0.0223611727940617	1.9387806976374
MRPS18C	monocyte	IAV	PC1_zscore	0.0144115099930814	0.100723211654921	1.25764923468458
MRPS18C	monocyte	Tcruzi	PC1_zscore	-0.00139598316700015	0.450414891938653	-0.132063468698751
MRPS18C	B	NI	PC1_zscore	-0.00647734475470228	0.27746894903576	-0.596021230810896
MRPS18C	B	LPS	PC1_zscore	-0.00433596563799934	0.356055871088733	-0.383640018487505
MRPS18C	B	IAV	PC1_zscore	0.00101070818201296	0.45997441683398	0.0884977299718464
MRPS18C	B	Tcruzi	PC1_zscore	-0.0014565030428007	0.451222328177264	-0.13072448145993
MRPS18C	CD4T	NI	PC1_zscore	0.0105598127955307	0.0738537314642264	1.43862995448796
MRPS18C	CD4T	LPS	PC1_zscore	0.0265501101714148	0.000690649718354653	3.38194862260007
MRPS18C	CD4T	IAV	PC1_zscore	0.0259169487186685	0.000786993210481221	3.26705783966722
MRPS18C	CD4T	Tcruzi	PC1_zscore	0.00482335652786703	0.263813580664931	0.630758567861734
ABRAXAS1	NK	NI	PC1_zscore	0.000950293002492049	0.481777517653811	0.0361661192017088
ABRAXAS1	NK	LPS	PC1_zscore	0.038009629883472	0.0802106126257553	1.39305758469202
ABRAXAS1	NK	IAV	PC1_zscore	0.0278977447846392	0.150866614857491	1.02483924907391
ABRAXAS1	NK	Tcruzi	PC1_zscore	-0.00188450130966341	0.479622277100737	-0.0668980305097238
ABRAXAS1	CD8T	NI	PC1_zscore	0.128093977799952	2.97151611026994e-10	5.83395912597525
ABRAXAS1	CD8T	LPS	PC1_zscore	0.0589873909054423	0.00596303225867848	2.45594110275773
ABRAXAS1	CD8T	IAV	PC1_zscore	0.0286099879740358	0.147916256166714	1.03629022171964
ABRAXAS1	CD8T	Tcruzi	PC1_zscore	0.0903925713021532	1.30975207973734e-05	4.04003266501453
ABRAXAS1	monocyte	NI	PC1_zscore	0.0130047639456014	0.283213210934711	0.570319913095573
ABRAXAS1	monocyte	LPS	PC1_zscore	0.0294521240450875	0.139572099425395	1.07376219250804
ABRAXAS1	monocyte	IAV	PC1_zscore	0.0640107810309927	0.00735931536181284	2.35141400737396
ABRAXAS1	monocyte	Tcruzi	PC1_zscore	-0.0146602559878197	0.290954927217865	-0.555703964076937
ABRAXAS1	B	NI	PC1_zscore	-0.00926173103553781	0.322622039057634	-0.463011472697552
ABRAXAS1	B	LPS	PC1_zscore	0.0252854881349687	0.101195141811649	1.26939162365716
ABRAXAS1	B	IAV	PC1_zscore	0.0335120048941328	0.0536458166671582	1.59830927153174
ABRAXAS1	B	Tcruzi	PC1_zscore	0.000247157892315383	0.492944474064319	0.011348695197142
ABRAXAS1	CD4T	NI	PC1_zscore	0.0222092865747454	0.0421754143544363	1.724158715716
ABRAXAS1	CD4T	LPS	PC1_zscore	0.0568188726575661	4.33113194893161e-06	4.40292535944305
ABRAXAS1	CD4T	IAV	PC1_zscore	0.0571700485902318	2.21161848050544e-06	4.53535624297698
ABRAXAS1	CD4T	Tcruzi	PC1_zscore	0.0238904604866097	0.0416966890610152	1.73213804640826
AFF1	NK	NI	PC1_zscore	0.0349975847496163	0.0527395525921813	1.60762454226989
AFF1	NK	LPS	PC1_zscore	0.0987040166511897	1.01856778922313e-06	4.4382481773817
AFF1	NK	IAV	PC1_zscore	0.0366070313357504	0.0320278744205897	1.84256540342376
AFF1	NK	Tcruzi	PC1_zscore	0.0544358309621301	0.0101228357195837	2.27664243753009
AFF1	CD8T	NI	PC1_zscore	0.0277597325037171	0.0484702303138322	1.66093828234335
AFF1	CD8T	LPS	PC1_zscore	0.0431328956335614	0.00816898180724596	2.38795259708854
AFF1	CD8T	IAV	PC1_zscore	0.0166375252514496	0.217456373433425	0.775319427335204
AFF1	CD8T	Tcruzi	PC1_zscore	0.0312182961390418	0.0426978295545812	1.71799339315465
AFF1	monocyte	NI	PC1_zscore	0.0230870417181042	0.101773846799038	1.27047355256238
AFF1	monocyte	LPS	PC1_zscore	0.1020212190503	6.1372663880068e-07	4.47840376894832
AFF1	monocyte	IAV	PC1_zscore	0.0727449531897434	0.00012996722026148	3.50533345947305
AFF1	monocyte	Tcruzi	PC1_zscore	0.0158113223165023	0.214166475287548	0.787945054985196
AFF1	B	NI	PC1_zscore	0.0167935612684698	0.15561999046263	1.01043568056399
AFF1	B	LPS	PC1_zscore	0.0150405340395579	0.181290792217155	0.909306836847264
AFF1	B	IAV	PC1_zscore	0.0182325193279594	0.152917931713158	1.02245877957591
AFF1	B	Tcruzi	PC1_zscore	0.00976636950481406	0.299849504904242	0.524382151783678
AFF1	CD4T	NI	PC1_zscore	0.0224402417408389	0.113452961895524	1.20559354596882
AFF1	CD4T	LPS	PC1_zscore	0.0823758214468322	1.61282845006911e-06	4.4416453918224
AFF1	CD4T	IAV	PC1_zscore	0.0888687679663363	4.35747348462832e-07	4.64942771738495
AFF1	CD4T	Tcruzi	PC1_zscore	0.0247432104368328	0.10099270421426	1.2729553302325
KLHL8	NK	NI	PC1_zscore	-0.00865987282932007	0.329903011623139	-0.466796023260946
KLHL8	NK	LPS	PC1_zscore	-0.00425934308836589	0.416164953251454	-0.216614711459778
KLHL8	NK	IAV	PC1_zscore	-0.0049399147402574	0.403881469433877	-0.256456060674762
KLHL8	NK	Tcruzi	PC1_zscore	-0.00401607155423779	0.4211562474987	-0.20884142212674
KLHL8	CD8T	NI	PC1_zscore	-0.0278286839992129	0.0850382603723558	-1.40345164663934
KLHL8	CD8T	LPS	PC1_zscore	-0.0197138481238474	0.155359127649723	-1.04345620446351
KLHL8	CD8T	IAV	PC1_zscore	-0.024568455512345	0.124405385243058	-1.13631621192323
KLHL8	CD8T	Tcruzi	PC1_zscore	-0.00979776729362666	0.30413901526332	-0.548187477768185
KLHL8	monocyte	NI	PC1_zscore	0.00209150498857798	0.458856305103212	0.150313943240797
KLHL8	monocyte	LPS	PC1_zscore	-0.0289865059758856	0.056525747742722	-1.61839328108404
KLHL8	monocyte	IAV	PC1_zscore	-0.0367034695906706	0.0274993331233744	-1.74238268270653
KLHL8	monocyte	Tcruzi	PC1_zscore	-0.0163227252791577	0.158007148429109	-1.05654451822423
KLHL8	B	NI	PC1_zscore	-0.00987136948871051	0.296586806370113	-0.576581144950871
KLHL8	B	LPS	PC1_zscore	-0.0045501323400334	0.409832448149246	-0.253242146472233
KLHL8	B	IAV	PC1_zscore	-0.00384803789375224	0.422168108519315	-0.213721577926482
KLHL8	B	Tcruzi	PC1_zscore	0.00457460158885451	0.433313743524598	0.242604187294644
KLHL8	CD4T	NI	PC1_zscore	-0.0112387621271494	0.220590477407041	-0.830886849279141
KLHL8	CD4T	LPS	PC1_zscore	-0.0071879050829079	0.300988354888833	-0.56982290929418
KLHL8	CD4T	IAV	PC1_zscore	-0.000559900800728074	0.497692977107465	-0.0424545129333172
KLHL8	CD4T	Tcruzi	PC1_zscore	-0.0238733197129552	0.0676516895999727	-1.57241502287419
HSD17B11	NK	NI	PC1_zscore	0.0180789301350141	0.140321948421636	1.07609165331541
HSD17B11	NK	LPS	PC1_zscore	-0.0574275863303246	0.000544357738973655	-3.22135101213457
HSD17B11	NK	IAV	PC1_zscore	-0.0721215801735664	6.21373782161427e-05	-3.68088731880016
HSD17B11	NK	Tcruzi	PC1_zscore	-0.00873669710986755	0.313739524013085	-0.481684297460413
HSD17B11	CD8T	NI	PC1_zscore	-0.0070335987882676	0.279655152697472	-0.583148919284322
HSD17B11	CD8T	LPS	PC1_zscore	-0.0523953256973369	0.000143314552625284	-3.57137116437685
HSD17B11	CD8T	IAV	PC1_zscore	-0.0510461224419702	0.00227425713469509	-2.78146581685684
HSD17B11	CD8T	Tcruzi	PC1_zscore	-0.0126725328950439	0.165796572711745	-0.970351615081235
HSD17B11	monocyte	NI	PC1_zscore	0.024292281651101	0.0482841379749253	1.65271535041118
HSD17B11	monocyte	LPS	PC1_zscore	0.0152097351895603	0.176194201603485	0.929103046369071
HSD17B11	monocyte	IAV	PC1_zscore	0.0629812630845634	0.000264142482743407	3.35458642006052
HSD17B11	monocyte	Tcruzi	PC1_zscore	0.0110804672591403	0.261945045997471	0.636402756068269
HSD17B11	B	NI	PC1_zscore	0.0131767881739678	0.197084386999444	0.851558132036743
HSD17B11	B	LPS	PC1_zscore	-0.0172747183398091	0.140342882472964	-1.07710750248817
HSD17B11	B	IAV	PC1_zscore	-0.0373757043313298	0.0192411810921795	-2.03945805422539
HSD17B11	B	Tcruzi	PC1_zscore	0.0148894986103514	0.196851960319032	0.852731758379035
HSD17B11	CD4T	NI	PC1_zscore	-0.0028849671402045	0.392072544485078	-0.273314401351436
HSD17B11	CD4T	LPS	PC1_zscore	-0.0610820147438107	1.59692554735358e-08	-5.44940624600074
HSD17B11	CD4T	IAV	PC1_zscore	-0.0866124873784581	2.19824158875781e-14	-7.3429309953407
HSD17B11	CD4T	Tcruzi	PC1_zscore	-0.0323320120358265	0.00231304163749835	-2.82640258936413
NUDT9	NK	NI	PC1_zscore	0.0025243173191314	0.42224007056177	0.184479204331083
NUDT9	NK	LPS	PC1_zscore	0.00232033259748684	0.420017104414585	0.156178380141033
NUDT9	NK	IAV	PC1_zscore	0.00731405400218424	0.298525814320216	0.535446748014871
NUDT9	NK	Tcruzi	PC1_zscore	0.00670024863973864	0.312354561040165	0.496692948939283
NUDT9	CD8T	NI	PC1_zscore	0.0134294458159209	0.168748030611651	0.982131919754548
NUDT9	CD8T	LPS	PC1_zscore	0.0120441604409841	0.185967211472273	0.916895339189246
NUDT9	CD8T	IAV	PC1_zscore	0.00917386088603627	0.251234000487187	0.677819060073468
NUDT9	CD8T	Tcruzi	PC1_zscore	0.00971175797041634	0.239145451095568	0.733113051911701
NUDT9	monocyte	NI	PC1_zscore	0.00258067174970719	0.41975019744082	0.241569246165361
NUDT9	monocyte	LPS	PC1_zscore	0.00252117151974883	0.414663209178658	0.21618142604985
NUDT9	monocyte	IAV	PC1_zscore	0.00396336462387816	0.374238091584882	0.331227519428443
NUDT9	monocyte	Tcruzi	PC1_zscore	0.00456285921606466	0.354310064409511	0.409602176924086
NUDT9	B	NI	PC1_zscore	0.0104206529196685	0.207516354351597	0.850059579915529
NUDT9	B	LPS	PC1_zscore	0.0108920279664758	0.207698837992329	0.843514606627391
NUDT9	B	IAV	PC1_zscore	-0.00389730222512781	0.44309860036753	-0.261341128677907
NUDT9	B	Tcruzi	PC1_zscore	0.00784993701451915	0.272693334927724	0.635175071545516
NUDT9	CD4T	NI	PC1_zscore	0.00515444328576505	0.318777224307645	0.52059356522037
NUDT9	CD4T	LPS	PC1_zscore	0.0179371973828378	0.0652498245617329	1.6111524129989
NUDT9	CD4T	IAV	PC1_zscore	0.0148309681856429	0.0905859415704468	1.423053998943
NUDT9	CD4T	Tcruzi	PC1_zscore	0.00852697294130451	0.215753222057694	0.851640319723333
PKD2	NK	NI	PC1_zscore	-0.00663486274504649	0.382592520226072	-0.318938118374858
PKD2	NK	LPS	PC1_zscore	0.000354049889398479	0.481208316510911	0.0161546380668631
PKD2	NK	IAV	PC1_zscore	0.00799081774682586	0.34801425663276	0.377231549089417
PKD2	NK	Tcruzi	PC1_zscore	0.00624044565335949	0.378952865928519	0.296631674852695
PKD2	CD8T	NI	PC1_zscore	-0.00663723258856606	0.37096142021789	-0.348039549393217
PKD2	CD8T	LPS	PC1_zscore	0.0201086646579747	0.145214034965981	1.01979850252196
PKD2	CD8T	IAV	PC1_zscore	0.00594922998974104	0.378846436816169	0.293878540525658
PKD2	CD8T	Tcruzi	PC1_zscore	-0.0106949247167362	0.303722129581017	-0.530856827553919
PKD2	monocyte	NI	PC1_zscore	0.0100268878024605	0.267390861700228	0.618993243186815
PKD2	monocyte	LPS	PC1_zscore	-0.00110273960175088	0.479673738573428	-0.0641674171140799
PKD2	monocyte	IAV	PC1_zscore	0.00209602378523849	0.453618202716162	0.108793193479386
PKD2	monocyte	Tcruzi	PC1_zscore	-0.0140942930835477	0.216300227486611	-0.781300282579479
PKD2	B	NI	PC1_zscore	-0.00719673535798298	0.369106342506432	-0.358020528096876
PKD2	B	LPS	PC1_zscore	-0.00391326342417596	0.440155596592207	-0.18561366770252
PKD2	B	IAV	PC1_zscore	-0.00755798839070299	0.372213104733536	-0.355536550353923
PKD2	B	Tcruzi	PC1_zscore	-0.00405566387695182	0.431283783676447	-0.197698411875544
PKD2	CD4T	NI	PC1_zscore	0.0277818851197726	0.0322997655370994	1.72697231544682
PKD2	CD4T	LPS	PC1_zscore	0.0370640664942122	0.0119281803101152	2.09632328627242
PKD2	CD4T	IAV	PC1_zscore	0.0242899582279706	0.0551321080817251	1.53031444719498
PKD2	CD4T	Tcruzi	PC1_zscore	0.0122687822079636	0.217460645644822	0.775851037962013
PPM1K	NK	NI	PC1_zscore	0.0459016289735592	0.123873135057052	1.15050936049175
PPM1K	NK	LPS	PC1_zscore	0.15346300133418	6.68420728318068e-07	4.67665187677138
PPM1K	NK	IAV	PC1_zscore	0.0998585309594227	0.00033870522847693	3.36198201999227
PPM1K	NK	Tcruzi	PC1_zscore	0.104842126031056	0.0055826325660876	2.48164298114964
PPM1K	CD8T	NI	PC1_zscore	0.0165949108359011	0.282708619662693	0.576012326654158
PPM1K	CD8T	LPS	PC1_zscore	0.0902870663426853	0.000450703066377491	3.29740737242046
PPM1K	CD8T	IAV	PC1_zscore	0.0610209561191901	0.0238872593370764	1.97805476464133
PPM1K	CD8T	Tcruzi	PC1_zscore	0.0343323129525304	0.128832917058191	1.12943318431465
PPM1K	monocyte	NI	PC1_zscore	0.00120592697770496	0.488081879823544	0.0275874827514899
PPM1K	monocyte	LPS	PC1_zscore	0.108797060241567	0.00221940100311099	2.80438334775567
PPM1K	monocyte	IAV	PC1_zscore	0.105397390371352	0.001618061045253	2.90147161161702
PPM1K	monocyte	Tcruzi	PC1_zscore	0.0667559025221781	0.0774551788487307	1.40776939116441
PPM1K	B	NI	PC1_zscore	0.025456596251003	0.181177212014728	0.909641871978155
PPM1K	B	LPS	PC1_zscore	0.177970670383146	1.93327745633279e-13	7.01536953362962
PPM1K	B	IAV	PC1_zscore	0.0836811154316679	0.000239282728811693	3.47890997805498
PPM1K	B	Tcruzi	PC1_zscore	0.0570768796827552	0.0317040488555671	1.8495286516354
PPM1K	CD4T	NI	PC1_zscore	0.0381463092633484	0.102521096236242	1.26296413497788
PPM1K	CD4T	LPS	PC1_zscore	0.190428412667073	4.21185664652998e-13	6.83902492634359
PPM1K	CD4T	IAV	PC1_zscore	0.125611152604283	6.40807828357373e-07	4.72026584487853
PPM1K	CD4T	Tcruzi	PC1_zscore	0.0562069218869176	0.036215077607688	1.78726375431427
HERC6	NK	NI	PC1_zscore	0.181448128537243	0.000774581445936105	3.41464091603953
HERC6	NK	LPS	PC1_zscore	0.19852984097687	1.49182412816183e-07	5.07039634398482
HERC6	NK	IAV	PC1_zscore	0.162362266835943	1.03211357347187e-05	4.3628001940353
HERC6	NK	Tcruzi	PC1_zscore	0.215900129472215	4.06181196073471e-05	4.01812359476959
HERC6	CD8T	NI	PC1_zscore	0.0946490037706512	0.0299877782059894	2.01467793513168
HERC6	CD8T	LPS	PC1_zscore	0.161993732138601	2.02139752254052e-05	4.34108565041757
HERC6	CD8T	IAV	PC1_zscore	0.116610361266204	0.00574712646691736	2.70222749786481
HERC6	CD8T	Tcruzi	PC1_zscore	0.157304886668903	0.00176450617305556	3.33410241609399
HERC6	monocyte	NI	PC1_zscore	0.107665362962992	0.0295610356219529	2.05794527576823
HERC6	monocyte	LPS	PC1_zscore	0.19142486041675	1.65783121688851e-06	4.84936039632442
HERC6	monocyte	IAV	PC1_zscore	0.155540591566149	5.63892701969121e-05	4.02912596854174
HERC6	monocyte	Tcruzi	PC1_zscore	0.170728348007323	0.00193435189865482	3.2360022151211
HERC6	B	NI	PC1_zscore	0.125795507721749	0.0201440961046236	2.24450307579711
HERC6	B	LPS	PC1_zscore	0.261887521971916	5.65654859452643e-12	6.45580571490264
HERC6	B	IAV	PC1_zscore	0.167214445848812	5.59513168631459e-06	4.5520297951802
HERC6	B	Tcruzi	PC1_zscore	0.16159621439858	0.003114869711588	2.98831842890977
HERC6	CD4T	NI	PC1_zscore	0.138152809023448	0.0042391477941784	2.89928359612908
HERC6	CD4T	LPS	PC1_zscore	0.254601205166335	2.92962313936223e-13	6.87256999600728
HERC6	CD4T	IAV	PC1_zscore	0.154317001254674	4.23448469656855e-06	4.45350250941128
HERC6	CD4T	Tcruzi	PC1_zscore	0.167717327683091	0.000773692497155755	3.48051410590493
HERC5	NK	NI	PC1_zscore	0.107627929738533	0.0746724839472798	1.43638651813212
HERC5	NK	LPS	PC1_zscore	0.203026662505196	9.68614908429593e-06	4.15732736517653
HERC5	NK	IAV	PC1_zscore	0.118857631297681	0.00346012871332271	2.70174959289923
HERC5	NK	Tcruzi	PC1_zscore	0.185704134371303	0.00448328470103393	2.51760140908258
HERC5	CD8T	NI	PC1_zscore	0.00120229027052195	0.49961506748669	0.0158652057499855
HERC5	CD8T	LPS	PC1_zscore	0.121850049338551	0.00666401336723636	2.46987150711497
HERC5	CD8T	IAV	PC1_zscore	0.0598704949809089	0.137877045375147	1.09357654872557
HERC5	CD8T	Tcruzi	PC1_zscore	0.0476077023730412	0.262224425411777	0.655785111570131
HERC5	monocyte	NI	PC1_zscore	0.0530618896915706	0.221981751311065	0.775493967629006
HERC5	monocyte	LPS	PC1_zscore	0.154641550682112	0.00189509171021945	2.90588058891411
HERC5	monocyte	IAV	PC1_zscore	0.101058116592234	0.0219371876665203	2.0267903506086
HERC5	monocyte	Tcruzi	PC1_zscore	0.133333367719228	0.0317360396714559	1.84656860842455
HERC5	B	NI	PC1_zscore	0.0596779242449869	0.20715472583697	0.820397075619586
HERC5	B	LPS	PC1_zscore	0.299016600106257	9.20506521545316e-11	5.88905776759515
HERC5	B	IAV	PC1_zscore	0.138258080618694	0.000638482400614887	3.21397434619212
HERC5	B	Tcruzi	PC1_zscore	0.121618276476006	0.0410745224857202	1.72691199417392
HERC5	CD4T	NI	PC1_zscore	0.0719292993405811	0.126090937609553	1.14192129472295
HERC5	CD4T	LPS	PC1_zscore	0.27795672718785	2.80283883396888e-10	5.83863401488046
HERC5	CD4T	IAV	PC1_zscore	0.139304481944006	0.000651661380130138	3.1731376012583
HERC5	CD4T	Tcruzi	PC1_zscore	0.115524916246493	0.0270608492847382	1.89833273586173
PYURF	NK	NI	PC1_zscore	-0.0104065724516437	0.189908336240431	-0.871646429106182
PYURF	NK	LPS	PC1_zscore	-0.0129305667353971	0.143386022806204	-1.05338077418406
PYURF	NK	IAV	PC1_zscore	-0.0176018006002662	0.0718660670904137	-1.41327500081528
PYURF	NK	Tcruzi	PC1_zscore	-0.00894120906763667	0.234391904496778	-0.724652071469518
PYURF	CD8T	NI	PC1_zscore	-0.00509716133901025	0.308047966684289	-0.50307828353071
PYURF	CD8T	LPS	PC1_zscore	0.00478855131099368	0.323954907855962	0.461948053782418
PYURF	CD8T	IAV	PC1_zscore	-0.005276659208996	0.327663692521003	-0.451880478527133
PYURF	CD8T	Tcruzi	PC1_zscore	0.00199953881546938	0.424647808205523	0.192064611409734
PYURF	monocyte	NI	PC1_zscore	-0.00514997823508362	0.311936039193982	-0.496260481791581
PYURF	monocyte	LPS	PC1_zscore	0.007900662826358	0.239516085600755	0.703988305821027
PYURF	monocyte	IAV	PC1_zscore	-0.00362730021036889	0.385537534111769	-0.301503238399951
PYURF	monocyte	Tcruzi	PC1_zscore	0.00290174831125781	0.395255108048191	0.259276172982783
PYURF	B	NI	PC1_zscore	0.00101379863843864	0.45947365028712	0.100854245053651
PYURF	B	LPS	PC1_zscore	0.0312330189240106	0.00256574349362186	2.72634724744113
PYURF	B	IAV	PC1_zscore	0.0119754776652247	0.124202514250248	1.13920920949627
PYURF	B	Tcruzi	PC1_zscore	0.00763117570936648	0.235606841526134	0.716776486725377
PYURF	CD4T	NI	PC1_zscore	0.00453844166225196	0.288921218668761	0.556733363669461
PYURF	CD4T	LPS	PC1_zscore	0.0186096726077796	0.0121715760981973	2.23538468292986
PYURF	CD4T	IAV	PC1_zscore	0.00774840661077123	0.173194576948779	0.941131183180865
PYURF	CD4T	Tcruzi	PC1_zscore	0.00826844941466146	0.164041724759499	0.974724733741183
HERC3	NK	NI	PC1_zscore	-0.0147642256216452	0.192104543332752	-0.850789287861409
HERC3	NK	LPS	PC1_zscore	-0.0212963179473006	0.117930203952837	-1.14334727200423
HERC3	NK	IAV	PC1_zscore	-0.0305793716294988	0.0470184800696454	-1.52933078971282
HERC3	NK	Tcruzi	PC1_zscore	-0.0124450972835552	0.236863953066649	-0.70087567653663
HERC3	CD8T	NI	PC1_zscore	-0.00285965280671029	0.419851223958589	-0.197342555349518
HERC3	CD8T	LPS	PC1_zscore	-0.022853015657288	0.0699029136879241	-1.41537568708474
HERC3	CD8T	IAV	PC1_zscore	-0.0306122494684033	0.0385219235239206	-1.61368009709406
HERC3	CD8T	Tcruzi	PC1_zscore	-0.00825936303756201	0.294387742198235	-0.537166657328432
HERC3	monocyte	NI	PC1_zscore	0.0179937770074598	0.083931865648573	1.34387930178302
HERC3	monocyte	LPS	PC1_zscore	0.0144003211845913	0.162339245256467	0.97496686049465
HERC3	monocyte	IAV	PC1_zscore	0.00341975672128131	0.414865233505696	0.219109587400755
HERC3	monocyte	Tcruzi	PC1_zscore	0.00524250355024979	0.359542234770988	0.361558267512454
HERC3	B	NI	PC1_zscore	-0.00249388417069992	0.434941757386587	-0.157365795243983
HERC3	B	LPS	PC1_zscore	-0.016141534081537	0.171572736283255	-0.925701452463773
HERC3	B	IAV	PC1_zscore	-0.0156232092320304	0.180953927756404	-0.886196257851918
HERC3	B	Tcruzi	PC1_zscore	0.0124214914613418	0.243596127318748	0.693705001359939
HERC3	CD4T	NI	PC1_zscore	0.0120522690375241	0.120083743498967	1.16357265521691
HERC3	CD4T	LPS	PC1_zscore	-0.0393354160529169	0.000507930147803926	-3.23091441706338
HERC3	CD4T	IAV	PC1_zscore	-0.0186011287385222	0.0446801765824231	-1.65791296630465
HERC3	CD4T	Tcruzi	PC1_zscore	-0.00262802505593996	0.402812385301579	-0.238590915519803
NAP1L5	NK	NI	PC1_zscore	-0.00927171421837625	0.395770761029325	-0.269215604931312
NAP1L5	NK	LPS	PC1_zscore	-0.0219728202707405	0.279157689832564	-0.5943297541982
NAP1L5	NK	IAV	PC1_zscore	-0.00177037988466053	0.48286608538993	-0.0493199540789862
NAP1L5	NK	Tcruzi	PC1_zscore	-0.0199759102161947	0.293551618653483	-0.551969709435669
NAP1L5	CD8T	NI	PC1_zscore	-0.0572141503328384	0.0684421245903127	-1.39993992687417
NAP1L5	CD8T	LPS	PC1_zscore	0.0301056320610221	0.202503784989719	0.826649290562877
NAP1L5	CD8T	IAV	PC1_zscore	0.00588712033338634	0.442063794357008	0.159923620425128
NAP1L5	CD8T	Tcruzi	PC1_zscore	-0.0275153537941151	0.225941747850193	-0.750372204159986
NAP1L5	monocyte	NI	PC1_zscore	-0.0482276302888642	0.105113831352001	-1.17100537472735
NAP1L5	monocyte	LPS	PC1_zscore	-0.0178250434658301	0.323167886757554	-0.472014867890167
NAP1L5	monocyte	IAV	PC1_zscore	-0.0317288658352994	0.223122410793425	-0.763573649151812
NAP1L5	monocyte	Tcruzi	PC1_zscore	-0.00260990147764294	0.472119952193174	-0.0720524866445487
NAP1L5	B	NI	PC1_zscore	-0.00960665563187889	0.391490476716517	-0.286594086437478
NAP1L5	B	LPS	PC1_zscore	0.0358065687085301	0.166153283315466	0.943591812216555
NAP1L5	B	IAV	PC1_zscore	0.0175658228651467	0.312276367775936	0.497119413273334
NAP1L5	B	Tcruzi	PC1_zscore	0.0196720967017814	0.288605112446293	0.561879838593562
NAP1L5	CD4T	NI	PC1_zscore	0.0581008604139697	0.0377027605727798	1.61833399795685
NAP1L5	CD4T	LPS	PC1_zscore	0.0360968692547	0.11543992004713	1.16768756206233
NAP1L5	CD4T	IAV	PC1_zscore	-0.00548007918462812	0.424415809955671	-0.183522479837252
NAP1L5	CD4T	Tcruzi	PC1_zscore	0.0172987365693105	0.281647656619653	0.594236224171519
FAM13A	NK	NI	PC1_zscore	-0.00392668252517109	0.445043907453396	-0.167661172096025
FAM13A	NK	LPS	PC1_zscore	-0.0163897312705953	0.286156637620783	-0.608723355099365
FAM13A	NK	IAV	PC1_zscore	-0.0142107456953012	0.312790308661298	-0.536268487001032
FAM13A	NK	Tcruzi	PC1_zscore	0.0121519458027606	0.338525598240071	0.468566093305791
FAM13A	CD8T	NI	PC1_zscore	-0.0404155247201052	0.0931523250307833	-1.26515983096071
FAM13A	CD8T	LPS	PC1_zscore	-0.000804043708278559	0.494239540579914	-0.0343615768159487
FAM13A	CD8T	IAV	PC1_zscore	0.00284548714359874	0.476190536800853	0.113036937299626
FAM13A	CD8T	Tcruzi	PC1_zscore	-0.021465657401528	0.218593875861533	-0.802535044855255
FAM13A	monocyte	NI	PC1_zscore	0.0164257464353091	0.243833002248895	0.727564189034529
FAM13A	monocyte	LPS	PC1_zscore	0.0053929455155641	0.428157380438498	0.194610492819696
FAM13A	monocyte	IAV	PC1_zscore	0.0272063160333362	0.199230280537269	0.808471968522916
FAM13A	monocyte	Tcruzi	PC1_zscore	-0.0167215286066008	0.290630553459833	-0.601952529632637
FAM13A	B	NI	PC1_zscore	-0.0120293857732427	0.32111422251964	-0.506441442015304
FAM13A	B	LPS	PC1_zscore	0.0148490130535009	0.293176570256189	0.582971653541842
FAM13A	B	IAV	PC1_zscore	0.0191277794517001	0.242579712773028	0.723263958691467
FAM13A	B	Tcruzi	PC1_zscore	0.0203496553510617	0.231856129656018	0.746729294931089
FAM13A	CD4T	NI	PC1_zscore	0.00672114629411913	0.366385475459015	0.378198182484003
FAM13A	CD4T	LPS	PC1_zscore	0.00111485504368724	0.487068224659738	0.0589858283280227
FAM13A	CD4T	IAV	PC1_zscore	-0.000868177709915214	0.490591622753381	-0.0467281249018351
FAM13A	CD4T	Tcruzi	PC1_zscore	-0.00340236192294801	0.439761500662607	-0.178077888993904
TIGD2	NK	NI	PC1_zscore	0.00330366928637882	0.466528991978947	0.153010918864977
TIGD2	NK	LPS	PC1_zscore	-0.00279287146816761	0.453487970671154	-0.126659071021272
TIGD2	NK	IAV	PC1_zscore	0.00409841216397364	0.460649720026551	0.179872923182517
TIGD2	NK	Tcruzi	PC1_zscore	0.00258323473756508	0.484159757608198	0.117913507453751
TIGD2	CD8T	NI	PC1_zscore	-0.0131816028287336	0.288202074146175	-0.593761018414655
TIGD2	CD8T	LPS	PC1_zscore	-0.00268692117539674	0.456580457474661	-0.129001494476864
TIGD2	CD8T	IAV	PC1_zscore	-0.00314454960754082	0.447712125076066	-0.147158809570507
TIGD2	CD8T	Tcruzi	PC1_zscore	-0.0149567702464253	0.262661343571942	-0.667269455002931
TIGD2	monocyte	NI	PC1_zscore	-0.0047293870688689	0.414057832931378	-0.252570004505115
TIGD2	monocyte	LPS	PC1_zscore	-0.0168265287988628	0.22640131873453	-0.736462730304732
TIGD2	monocyte	IAV	PC1_zscore	-0.0139850524514733	0.275819512241986	-0.619142986639303
TIGD2	monocyte	Tcruzi	PC1_zscore	-0.0135816711728866	0.265530013312339	-0.665250923507938
TIGD2	B	NI	PC1_zscore	-0.00923248302302915	0.33298748094918	-0.477189838200085
TIGD2	B	LPS	PC1_zscore	-0.0126986686465422	0.288213046297428	-0.596671699337369
TIGD2	B	IAV	PC1_zscore	-0.00147815427977792	0.477589381768959	-0.0727006166191341
TIGD2	B	Tcruzi	PC1_zscore	-0.00366278382880276	0.437476223975178	-0.186060848899659
TIGD2	CD4T	NI	PC1_zscore	-0.0117296090954058	0.268236320739853	-0.668548034968113
TIGD2	CD4T	LPS	PC1_zscore	-0.00205072040639328	0.470944318964949	-0.11032039809062
TIGD2	CD4T	IAV	PC1_zscore	-0.025620807034399	0.111101433862828	-1.1954052169231
TIGD2	CD4T	Tcruzi	PC1_zscore	-0.0117359812352727	0.275021877379284	-0.648804098308841
GPRIN3	NK	NI	PC1_zscore	-0.0839224201201555	0.000231221655272007	-3.41532791601836
GPRIN3	NK	LPS	PC1_zscore	-0.0502463849874704	0.0157177914941438	-2.13499386836618
GPRIN3	NK	IAV	PC1_zscore	-0.0641163507214384	0.00629859258710974	-2.45291708700749
GPRIN3	NK	Tcruzi	PC1_zscore	-0.0193366513731987	0.222387730152499	-0.761821193057747
GPRIN3	CD8T	NI	PC1_zscore	-0.106192177601735	1.18625645417758e-07	-5.05926905767854
GPRIN3	CD8T	LPS	PC1_zscore	-0.0395904958970347	0.0379365598547377	-1.76981914214026
GPRIN3	CD8T	IAV	PC1_zscore	-0.0389042078304021	0.0861433310095023	-1.35888808413445
GPRIN3	CD8T	Tcruzi	PC1_zscore	-0.0688530537346947	0.00054407762441977	-3.23289360904635
GPRIN3	monocyte	NI	PC1_zscore	0.054038336173221	0.0437877199193902	1.66859885574262
GPRIN3	monocyte	LPS	PC1_zscore	-0.0612786108056507	0.0556945006123627	-1.54592182774917
GPRIN3	monocyte	IAV	PC1_zscore	-0.0493695188612349	0.147612407020928	-1.02995949443457
GPRIN3	monocyte	Tcruzi	PC1_zscore	0.0224718444550602	0.253321206367446	0.662898855839897
GPRIN3	B	NI	PC1_zscore	0.0281564396939109	0.238774345502689	0.714487222228316
GPRIN3	B	LPS	PC1_zscore	0.0265725530231297	0.259392722157781	0.642949078657527
GPRIN3	B	IAV	PC1_zscore	0.0054156010951367	0.45151165219369	0.125979017451551
GPRIN3	B	Tcruzi	PC1_zscore	0.106116744130669	0.00682654005388367	2.18620399700833
GPRIN3	CD4T	NI	PC1_zscore	-0.0490840610683772	0.00154099035186706	-2.92971072867081
GPRIN3	CD4T	LPS	PC1_zscore	-0.00199826266524299	0.446084832622759	-0.135065109573865
GPRIN3	CD4T	IAV	PC1_zscore	0.0292885827203946	0.0394018042806418	1.75420501072595
GPRIN3	CD4T	Tcruzi	PC1_zscore	-0.0208057864925698	0.10070220503141	-1.27687548419629
SNCA	NK	NI	PC1_zscore	0.0701867600321064	0.0827222718393091	1.32086186517221
SNCA	NK	LPS	PC1_zscore	0.130148189853961	0.00951320126875347	2.10177529241985
SNCA	NK	IAV	PC1_zscore	0.122909147228083	0.0109859653663938	2.05229969671548
SNCA	NK	Tcruzi	PC1_zscore	0.0560687105840173	0.13675815476818	1.05923334407099
SNCA	CD8T	NI	PC1_zscore	0.0173938764879226	0.326842810960979	0.44188166358145
SNCA	CD8T	LPS	PC1_zscore	0.0909320028330457	0.0116705425378347	2.15580387468408
SNCA	CD8T	IAV	PC1_zscore	0.133104535051315	0.00197407184897549	2.65116483440341
SNCA	CD8T	Tcruzi	PC1_zscore	-0.00694740111993439	0.435849850896933	-0.171755863284324
SNCA	monocyte	NI	PC1_zscore	0.0384905413657636	0.0649022557004213	1.50029810946168
SNCA	monocyte	LPS	PC1_zscore	-0.0297567619849899	0.191281669222924	-0.872089509556374
SNCA	monocyte	IAV	PC1_zscore	0.00831609425016425	0.405770056663123	0.236952222484789
SNCA	monocyte	Tcruzi	PC1_zscore	-0.0167704815752479	0.277102978676665	-0.588589411506894
SNCA	B	NI	PC1_zscore	-0.0206278293435462	0.320955041661431	-0.46634328104619
SNCA	B	LPS	PC1_zscore	-0.0466295545231385	0.168993098725923	-0.948959952737723
SNCA	B	IAV	PC1_zscore	-0.0333881530321671	0.238847369603256	-0.711175840184549
SNCA	B	Tcruzi	PC1_zscore	0.00940420390382273	0.416769166844797	0.2075280921516
SNCA	CD4T	NI	PC1_zscore	0.00359870128309829	0.464512077719814	0.0826735765406392
SNCA	CD4T	LPS	PC1_zscore	0.027789577569209	0.275946008459543	0.587294311937786
SNCA	CD4T	IAV	PC1_zscore	-0.000828397337487432	0.496740385472251	-0.0180248385077035
SNCA	CD4T	Tcruzi	PC1_zscore	0.0587095989773746	0.097925015574236	1.24698800858739
CCSER1	NK	NI	PC1_zscore	0.00706096560528624	0.4503974087777	0.12528296158901
CCSER1	NK	LPS	PC1_zscore	0.0587411115807084	0.155934443111456	1.00852656048465
CCSER1	NK	IAV	PC1_zscore	0.100358396257263	0.0385818455939127	1.75028524963841
CCSER1	NK	Tcruzi	PC1_zscore	0.00375297985927802	0.47358984133324	0.0629620324659132
CCSER1	CD8T	NI	PC1_zscore	-0.168631782605434	0.000495864730570172	-3.23079231828826
CCSER1	CD8T	LPS	PC1_zscore	-0.0483874172097053	0.179454129931318	-0.916056438042544
CCSER1	CD8T	IAV	PC1_zscore	-0.00987893638009912	0.429836268770562	-0.176481068702545
CCSER1	CD8T	Tcruzi	PC1_zscore	-0.125487333113479	0.0109295361177537	-2.26402271964825
CCSER1	monocyte	NI	PC1_zscore	0.0262685339011526	0.234034860149213	0.725448559980949
CCSER1	monocyte	LPS	PC1_zscore	-0.046239280304628	0.224525019762829	-0.760143132608329
CCSER1	monocyte	IAV	PC1_zscore	0.00100117409682506	0.491298211313091	0.0170461975769973
CCSER1	monocyte	Tcruzi	PC1_zscore	-0.0137294047247257	0.389901993593208	-0.283189472576938
CCSER1	B	NI	PC1_zscore	0.176944251155798	1.39973380898023e-05	4.03173028716403
CCSER1	B	LPS	PC1_zscore	0.335887392441936	7.21951464034826e-21	8.79765982284712
CCSER1	B	IAV	PC1_zscore	0.217351699784829	3.82878932430374e-10	5.96474924574165
CCSER1	B	Tcruzi	PC1_zscore	0.212414401694052	3.90356638236725e-06	4.26351626383018
CCSER1	CD4T	NI	PC1_zscore	0.0114727083734972	0.395893920876008	0.262660090317969
CCSER1	CD4T	LPS	PC1_zscore	0.10569211752814	0.00619495734773091	2.49245952586843
CCSER1	CD4T	IAV	PC1_zscore	0.034270645633991	0.183518408030536	0.901542482621549
CCSER1	CD4T	Tcruzi	PC1_zscore	0.0119824162919744	0.401751572983709	0.249800270652626
SMARCAD1	NK	NI	PC1_zscore	-0.0216310745744143	0.0850314202284376	-1.33638831487014
SMARCAD1	NK	LPS	PC1_zscore	0.000652219820461888	0.491033418978254	0.0447251564791042
SMARCAD1	NK	IAV	PC1_zscore	-0.0130908161982441	0.204220190146651	-0.850280243369485
SMARCAD1	NK	Tcruzi	PC1_zscore	-0.00273844501275861	0.43609264532034	-0.189572882911093
SMARCAD1	CD8T	NI	PC1_zscore	0.00178000942759681	0.454865869764091	0.137311952476848
SMARCAD1	CD8T	LPS	PC1_zscore	-0.00216919770668523	0.447211559111842	-0.162068767959871
SMARCAD1	CD8T	IAV	PC1_zscore	-0.00366123226710768	0.413917629349936	-0.249191220568325
SMARCAD1	CD8T	Tcruzi	PC1_zscore	-0.00708552426152497	0.314500629612164	-0.517338144919114
SMARCAD1	monocyte	NI	PC1_zscore	0.0108147637264025	0.213193595373636	0.822460350180304
SMARCAD1	monocyte	LPS	PC1_zscore	-0.0177035762116179	0.112931128135897	-1.16640056248044
SMARCAD1	monocyte	IAV	PC1_zscore	-0.00737155933821595	0.330838098260824	-0.468878293589597
SMARCAD1	monocyte	Tcruzi	PC1_zscore	-0.00213987544213178	0.446557961375934	-0.156908339082854
SMARCAD1	B	NI	PC1_zscore	0.000786499174202144	0.486058050364874	0.0640441029339934
SMARCAD1	B	LPS	PC1_zscore	0.0154998938666588	0.136596085120674	1.11049051546487
SMARCAD1	B	IAV	PC1_zscore	-0.00448768614711199	0.381387486141627	-0.333835995824961
SMARCAD1	B	Tcruzi	PC1_zscore	0.0103677580876955	0.230146326710546	0.762870396909824
SMARCAD1	CD4T	NI	PC1_zscore	0.0149257725695069	0.0568977601506873	1.65989411703408
SMARCAD1	CD4T	LPS	PC1_zscore	0.0054549005455871	0.273540659278813	0.631799853950231
SMARCAD1	CD4T	IAV	PC1_zscore	-0.00893636890737806	0.171220894567144	-0.988306251070327
SMARCAD1	CD4T	Tcruzi	PC1_zscore	-0.00336872774751791	0.365569450339506	-0.369427166146488
PDLIM5	NK	NI	PC1_zscore	-0.0106672431619997	0.25965808991519	-0.640218048834518
PDLIM5	NK	LPS	PC1_zscore	-0.00485846542615228	0.383069376573864	-0.285995901647871
PDLIM5	NK	IAV	PC1_zscore	-0.00549732495499596	0.368071310142774	-0.327866878498839
PDLIM5	NK	Tcruzi	PC1_zscore	-0.0250327525813488	0.076523548522097	-1.38541322487673
PDLIM5	CD8T	NI	PC1_zscore	-0.0520902363661542	0.000172673037326376	-3.39254794082851
PDLIM5	CD8T	LPS	PC1_zscore	-0.0323129777688601	0.0172701916951286	-2.06423729503535
PDLIM5	CD8T	IAV	PC1_zscore	-0.0219881656699865	0.100282715582042	-1.26008257350433
PDLIM5	CD8T	Tcruzi	PC1_zscore	-0.0232215439803599	0.0613323246351101	-1.52939468529032
PDLIM5	monocyte	NI	PC1_zscore	0.00962037082085843	0.152758251907491	1.02275152132284
PDLIM5	monocyte	LPS	PC1_zscore	0.0165948658657063	0.0416046940755939	1.7271784922228
PDLIM5	monocyte	IAV	PC1_zscore	0.0265087812901493	0.00673324593306129	2.43274809455181
PDLIM5	monocyte	Tcruzi	PC1_zscore	0.0239220260013483	0.00952464930009549	2.32215953275166
PDLIM5	B	NI	PC1_zscore	-0.010843291008047	0.242161981101778	-0.692823114702833
PDLIM5	B	LPS	PC1_zscore	0.0130011952967098	0.212976904781562	0.794293564563992
PDLIM5	B	IAV	PC1_zscore	0.0121919451050911	0.230995199365163	0.734369336632221
PDLIM5	B	Tcruzi	PC1_zscore	-0.0221726531527804	0.0920027519595099	-1.28883060908066
PDLIM5	CD4T	NI	PC1_zscore	-0.044864384585439	1.96334164348499e-05	-3.88313122064446
PDLIM5	CD4T	LPS	PC1_zscore	-0.0347961146465424	0.00072397706437155	-3.10663844734618
PDLIM5	CD4T	IAV	PC1_zscore	-0.0248956151925934	0.0112308007154237	-2.25794311259863
PDLIM5	CD4T	Tcruzi	PC1_zscore	-0.0200175325250192	0.0412471752163659	-1.71070543846697
RAP1GDS1	NK	NI	PC1_zscore	-0.0125924106893414	0.229899448444484	-0.737915597901604
RAP1GDS1	NK	LPS	PC1_zscore	-0.0136081932476289	0.231255277944262	-0.730911575651254
RAP1GDS1	NK	IAV	PC1_zscore	-0.0547718928424347	0.00219477431902826	-2.77441016775794
RAP1GDS1	NK	Tcruzi	PC1_zscore	0.000533400495755343	0.490589685775077	0.0284253429974742
RAP1GDS1	CD8T	NI	PC1_zscore	-0.0269854824396072	0.0176154013687685	-2.10583978752745
RAP1GDS1	CD8T	LPS	PC1_zscore	-0.0291142345485116	0.0292778155864239	-1.8908254680393
RAP1GDS1	CD8T	IAV	PC1_zscore	-0.0697559672509635	0.000115733801052675	-3.5380264841098
RAP1GDS1	CD8T	Tcruzi	PC1_zscore	-0.0214714253492719	0.0625773339068307	-1.53337555790757
RAP1GDS1	monocyte	NI	PC1_zscore	0.0511923605990775	4.51546390517847e-05	3.84242095567646
RAP1GDS1	monocyte	LPS	PC1_zscore	0.034963686275933	0.0122430827563832	2.22751112482817
RAP1GDS1	monocyte	IAV	PC1_zscore	0.0439977237522715	0.00401063089471341	2.61059842777354
RAP1GDS1	monocyte	Tcruzi	PC1_zscore	0.0435333454485267	0.0024000968651934	2.78136565697988
RAP1GDS1	B	NI	PC1_zscore	-0.0111545437885156	0.203509795417738	-0.827973260215941
RAP1GDS1	B	LPS	PC1_zscore	-0.0146000776245926	0.147849667979624	-1.04460704162467
RAP1GDS1	B	IAV	PC1_zscore	-0.0105346814974908	0.252563528483505	-0.665197265786364
RAP1GDS1	B	Tcruzi	PC1_zscore	-0.0138314289741886	0.178980178883499	-0.917594367759378
RAP1GDS1	CD4T	NI	PC1_zscore	-0.0432253757143847	1.15689269553076e-06	-4.68887705360837
RAP1GDS1	CD4T	LPS	PC1_zscore	-0.0807905992312918	1.11022302462516e-16	-8.4183412436563
RAP1GDS1	CD4T	IAV	PC1_zscore	-0.0737849205800789	2.68673971959288e-14	-7.36458481945382
RAP1GDS1	CD4T	Tcruzi	PC1_zscore	-0.050585362363129	1.79382089848801e-07	-5.02910062704978
TSPAN5	NK	NI	PC1_zscore	-0.0463962789213663	0.100657040030297	-1.26726292490111
TSPAN5	NK	LPS	PC1_zscore	0.0737921184589724	0.0141321260957529	2.15507438695715
TSPAN5	NK	IAV	PC1_zscore	0.0585837306872131	0.0320136159610632	1.83113996396765
TSPAN5	NK	Tcruzi	PC1_zscore	-0.0565886205759865	0.0767984912757578	-1.40519655667493
TSPAN5	CD8T	NI	PC1_zscore	-0.110842278447344	1.10051679302892e-06	-4.66323484860294
TSPAN5	CD8T	LPS	PC1_zscore	-0.0278416767867034	0.138445999083318	-1.08561418556817
TSPAN5	CD8T	IAV	PC1_zscore	-0.0136879988892403	0.323997184100747	-0.457385778343399
TSPAN5	CD8T	Tcruzi	PC1_zscore	-0.0736073020359074	0.00189544815103226	-2.86265747607728
TSPAN5	monocyte	NI	PC1_zscore	-0.0838003116061128	0.0295104166279849	-1.82006520865781
TSPAN5	monocyte	LPS	PC1_zscore	-0.111424236433043	0.0106178406805636	-2.18557997221658
TSPAN5	monocyte	IAV	PC1_zscore	0.00684302177994018	0.44180509981346	0.149690609890313
TSPAN5	monocyte	Tcruzi	PC1_zscore	-0.130811689176819	0.00357913586023528	-2.47481210148647
TSPAN5	B	NI	PC1_zscore	0.0210962109381617	0.258987381466028	0.647307114973884
TSPAN5	B	LPS	PC1_zscore	0.0550326154267018	0.0459583917567192	1.66595228470971
TSPAN5	B	IAV	PC1_zscore	0.0309329229082004	0.162351936172451	0.982436979210129
TSPAN5	B	Tcruzi	PC1_zscore	-0.03442363435147	0.17437083903696	-0.932981688615395
TSPAN5	CD4T	NI	PC1_zscore	-0.0612688361799308	0.00241460607786093	-2.78091285897271
TSPAN5	CD4T	LPS	PC1_zscore	0.0334317417907903	0.0505592135104721	1.63572780381209
TSPAN5	CD4T	IAV	PC1_zscore	0.0616206960627728	0.000582902909353493	3.21773443089758
TSPAN5	CD4T	Tcruzi	PC1_zscore	-0.071559188421641	0.00119999188477649	-2.98313637467488
EIF4E	NK	NI	PC1_zscore	-0.00474742429537471	0.370771904107541	-0.342100870620436
EIF4E	NK	LPS	PC1_zscore	0.0160943347695803	0.127395926094583	1.11765918206144
EIF4E	NK	IAV	PC1_zscore	0.0239485812384777	0.0457248738992111	1.60618787050914
EIF4E	NK	Tcruzi	PC1_zscore	-0.00072229778402355	0.487333845627589	-0.0506972832374854
EIF4E	CD8T	NI	PC1_zscore	0.01646209860795	0.073275206728266	1.4388135502365
EIF4E	CD8T	LPS	PC1_zscore	0.0190111990940826	0.0585111791465639	1.53193932484044
EIF4E	CD8T	IAV	PC1_zscore	0.00865389534445254	0.261723630774679	0.62492791896036
EIF4E	CD8T	Tcruzi	PC1_zscore	0.0114179207481938	0.16330015240831	0.973759158794929
EIF4E	monocyte	NI	PC1_zscore	0.000625707294099638	0.473163232525111	0.0661630421579372
EIF4E	monocyte	LPS	PC1_zscore	-0.0205128420611256	0.0246766508649345	-1.9121831183558
EIF4E	monocyte	IAV	PC1_zscore	-0.00742849323669319	0.258103247460063	-0.650012859134129
EIF4E	monocyte	Tcruzi	PC1_zscore	0.0108890805421457	0.137925869082834	1.08243665509886
EIF4E	B	NI	PC1_zscore	-0.00890272544308875	0.211441577411829	-0.798149228690707
EIF4E	B	LPS	PC1_zscore	0.0238287985732055	0.0180935370071445	2.01984917969843
EIF4E	B	IAV	PC1_zscore	0.010500229761624	0.184458150725441	0.888821089778749
EIF4E	B	Tcruzi	PC1_zscore	0.0101047937787798	0.186993768340276	0.87918024006693
EIF4E	CD4T	NI	PC1_zscore	0.00180956091765234	0.405565168645141	0.237110514527785
EIF4E	CD4T	LPS	PC1_zscore	0.0254778826040278	0.00046231521352779	3.24237533139328
EIF4E	CD4T	IAV	PC1_zscore	0.0303889038385611	8.21271673429874e-05	3.76227604430888
EIF4E	CD4T	Tcruzi	PC1_zscore	0.0138957654018716	0.039627049054206	1.74103255856087
METAP1	NK	NI	PC1_zscore	-0.00072049959663507	0.521756568821421	-0.0630935169451945
METAP1	NK	LPS	PC1_zscore	-0.000967173183067321	0.51557589032754	-0.0772355592552006
METAP1	NK	IAV	PC1_zscore	-0.00503099279250832	0.397901377863779	-0.404479812010626
METAP1	NK	Tcruzi	PC1_zscore	0.00266887399115535	0.463919383336876	0.224992131525392
METAP1	CD8T	NI	PC1_zscore	0.00883304056328558	0.278861793648296	0.760978705186084
METAP1	CD8T	LPS	PC1_zscore	-0.0077606394811019	0.308633448792894	-0.664068843255474
METAP1	CD8T	IAV	PC1_zscore	-0.000724414604323786	0.52236131195506	-0.0616812742817106
METAP1	CD8T	Tcruzi	PC1_zscore	0.00920044352432089	0.274244237891665	0.773974661691244
METAP1	monocyte	NI	PC1_zscore	-0.000197403520415622	0.538123763099387	-0.0197280896424898
METAP1	monocyte	LPS	PC1_zscore	-0.00298752455847249	0.436535896663174	-0.243554815114197
METAP1	monocyte	IAV	PC1_zscore	-0.00813025372453275	0.310079661649437	-0.597821320071445
METAP1	monocyte	Tcruzi	PC1_zscore	-0.00383717802584894	0.417993467372557	-0.34928073478429
METAP1	B	NI	PC1_zscore	0.00345111344310131	0.420171696914972	0.342506229562149
METAP1	B	LPS	PC1_zscore	-0.00318387206559667	0.435755183493485	-0.296897108234047
METAP1	B	IAV	PC1_zscore	0.00614543856227361	0.347801456831163	0.548936915811585
METAP1	B	Tcruzi	PC1_zscore	0.000527592885168528	0.527461587146907	0.0513112677061534
METAP1	CD4T	NI	PC1_zscore	-0.00397987257404615	0.35722747358901	-0.517294075978303
METAP1	CD4T	LPS	PC1_zscore	-0.0066484215173566	0.263105117963445	-0.814825088994068
METAP1	CD4T	IAV	PC1_zscore	0.00702193719913092	0.254895238709214	0.843324488047197
METAP1	CD4T	Tcruzi	PC1_zscore	0.00185721165760776	0.457028251936129	0.236759652491092
ADH5	NK	NI	PC1_zscore	0.00140658171591271	0.454245681416949	0.123993204532191
ADH5	NK	LPS	PC1_zscore	-0.000382792943985734	0.491475237194938	-0.0315420700798449
ADH5	NK	IAV	PC1_zscore	-0.00239396067838908	0.425728905540838	-0.19738271931328
ADH5	NK	Tcruzi	PC1_zscore	0.00238738310460521	0.42444591314266	0.20015944497483
ADH5	CD8T	NI	PC1_zscore	0.0243075658594659	0.0120366458378202	2.34696285224244
ADH5	CD8T	LPS	PC1_zscore	-0.00343300672760889	0.377132043637015	-0.328518404178053
ADH5	CD8T	IAV	PC1_zscore	-0.00329063598392126	0.398705551632524	-0.277000629179902
ADH5	CD8T	Tcruzi	PC1_zscore	0.0108693285666248	0.142715985722888	1.07367577782023
ADH5	monocyte	NI	PC1_zscore	-0.00789466958883945	0.23311033926286	-0.735176578660788
ADH5	monocyte	LPS	PC1_zscore	-0.0181815172191263	0.0689296025128288	-1.44611857424279
ADH5	monocyte	IAV	PC1_zscore	-0.0246193395649081	0.0338957631492596	-1.72826771270958
ADH5	monocyte	Tcruzi	PC1_zscore	-0.0261544073759183	0.0204874473096258	-1.93302237696978
ADH5	B	NI	PC1_zscore	-0.00284951745779958	0.389174598132247	-0.287722581249545
ADH5	B	LPS	PC1_zscore	-0.00170719449674892	0.435744187683561	-0.164316013998547
ADH5	B	IAV	PC1_zscore	0.00212316347290476	0.428033911248843	0.194851733009531
ADH5	B	Tcruzi	PC1_zscore	0.0123940446374348	0.128258365407415	1.12085932272031
ADH5	CD4T	NI	PC1_zscore	0.00546496961174382	0.200952929465546	0.848540682082346
ADH5	CD4T	LPS	PC1_zscore	-0.00676693537642423	0.156351159986493	-1.02116020284752
ADH5	CD4T	IAV	PC1_zscore	-0.00212045884950957	0.378941579160153	-0.318671371837842
ADH5	CD4T	Tcruzi	PC1_zscore	0.0119154367148493	0.0444492378183673	1.72098866644034
TRMT10A	NK	NI	PC1_zscore	0.0115918985611123	0.287287427401103	0.576553383263812
TRMT10A	NK	LPS	PC1_zscore	0.0131565536498875	0.27189827240074	0.611281448410393
TRMT10A	NK	IAV	PC1_zscore	0.0131339505163775	0.270237437565696	0.620437158556265
TRMT10A	NK	Tcruzi	PC1_zscore	0.0161310021767253	0.223694817864896	0.753293168821648
TRMT10A	CD8T	NI	PC1_zscore	0.0238555167882493	0.141296102655374	1.03785505716849
TRMT10A	CD8T	LPS	PC1_zscore	0.0212874694380791	0.155671081785536	0.973978996074447
TRMT10A	CD8T	IAV	PC1_zscore	0.0151062696428394	0.233602769368173	0.721991982982497
TRMT10A	CD8T	Tcruzi	PC1_zscore	0.0115991982861623	0.290476575241412	0.560951879827749
TRMT10A	monocyte	NI	PC1_zscore	-0.0125138264015101	0.264754324292776	-0.650015165966687
TRMT10A	monocyte	LPS	PC1_zscore	-0.00732755986006553	0.362780781018474	-0.381939868460716
TRMT10A	monocyte	IAV	PC1_zscore	-0.00168519998849403	0.483538468751618	-0.0847661344490496
TRMT10A	monocyte	Tcruzi	PC1_zscore	0.00307682115671445	0.441055935499401	0.174133113884762
TRMT10A	B	NI	PC1_zscore	0.0136674609214982	0.240571594695522	0.715309407295758
TRMT10A	B	LPS	PC1_zscore	0.00558300563153986	0.393042283660053	0.287047173390715
TRMT10A	B	IAV	PC1_zscore	0.00905637158221591	0.324380064801666	0.473342403070139
TRMT10A	B	Tcruzi	PC1_zscore	0.00930353554410905	0.319826211331218	0.491241191898437
TRMT10A	CD4T	NI	PC1_zscore	0.000840497305932316	0.486128739427662	0.0534611179668642
TRMT10A	CD4T	LPS	PC1_zscore	0.0190141693147395	0.141049600764238	1.07837702813202
TRMT10A	CD4T	IAV	PC1_zscore	0.0228198177834278	0.104564623993018	1.22447756092199
TRMT10A	CD4T	Tcruzi	PC1_zscore	0.0170269200260827	0.162288263980323	0.984021382259099
DAPP1	NK	NI	PC1_zscore	-0.0251091207730666	0.306013321899062	-0.513730430417489
DAPP1	NK	LPS	PC1_zscore	0.091858050428349	0.0213700445907988	1.98637417327759
DAPP1	NK	IAV	PC1_zscore	0.0746750822385882	0.038541508621361	1.74400246482872
DAPP1	NK	Tcruzi	PC1_zscore	0.0187235017309305	0.349278568795895	0.377588421919161
DAPP1	CD8T	NI	PC1_zscore	0.0254775545870762	0.223185848417295	0.760462574384841
DAPP1	CD8T	LPS	PC1_zscore	0.0696417792016533	0.0207578612867247	2.01903132355573
DAPP1	CD8T	IAV	PC1_zscore	-0.022602676461738	0.284936306277971	-0.573934877583422
DAPP1	CD8T	Tcruzi	PC1_zscore	0.0557439243279849	0.0546332569436374	1.59445891834212
DAPP1	monocyte	NI	PC1_zscore	0.0263576156967522	0.174724340984194	0.93391689254683
DAPP1	monocyte	LPS	PC1_zscore	0.141643589497231	2.37753834049357e-07	4.89028360116399
DAPP1	monocyte	IAV	PC1_zscore	0.0873522202608944	0.00148339088387016	2.93342793839615
DAPP1	monocyte	Tcruzi	PC1_zscore	0.0394628514979218	0.12949357683496	1.12524816456019
DAPP1	B	NI	PC1_zscore	-0.0363144533507399	0.0120167758879773	-2.25078887976417
DAPP1	B	LPS	PC1_zscore	0.0186359261089387	0.114125909675258	1.20452302569593
DAPP1	B	IAV	PC1_zscore	0.0248479809520332	0.0614149518632827	1.54246778460036
DAPP1	B	Tcruzi	PC1_zscore	-0.0483790948375223	0.00333345335735191	-2.70248198157305
DAPP1	CD4T	NI	PC1_zscore	-0.00141836285022618	0.487194286363563	-0.0389451682379664
DAPP1	CD4T	LPS	PC1_zscore	0.181256972205897	3.43872160456843e-09	5.4908399670001
DAPP1	CD4T	IAV	PC1_zscore	0.152499593538776	2.75906649954056e-08	5.21266050057787
DAPP1	CD4T	Tcruzi	PC1_zscore	0.0358447825004511	0.16680544124434	0.961606860072119
LAMTOR3	NK	NI	PC1_zscore	0.00755456035477342	0.289910108026427	0.547713849087336
LAMTOR3	NK	LPS	PC1_zscore	0.00905416372984179	0.261048623831565	0.624317279886002
LAMTOR3	NK	IAV	PC1_zscore	0.0238730055972961	0.0497740222178631	1.53763625128499
LAMTOR3	NK	Tcruzi	PC1_zscore	0.00322788498899947	0.403906430088721	0.226888890033316
LAMTOR3	CD8T	NI	PC1_zscore	-0.00283184104060479	0.421298940065826	-0.213567900013268
LAMTOR3	CD8T	LPS	PC1_zscore	0.00472199204574756	0.355285586484118	0.35029096950782
LAMTOR3	CD8T	IAV	PC1_zscore	-0.0084398323567362	0.302498212681071	-0.538189040611085
LAMTOR3	CD8T	Tcruzi	PC1_zscore	-0.00147585726923745	0.463059412944114	-0.108871049112004
LAMTOR3	monocyte	NI	PC1_zscore	-0.00338597556626815	0.353211513974435	-0.378268256062094
LAMTOR3	monocyte	LPS	PC1_zscore	0.0102247950373321	0.128283487413321	1.13026145501364
LAMTOR3	monocyte	IAV	PC1_zscore	0.00249716370470252	0.403525651400836	0.243342924120377
LAMTOR3	monocyte	Tcruzi	PC1_zscore	0.005754691378483	0.268607573012831	0.615349811850936
LAMTOR3	B	NI	PC1_zscore	0.00601252069728674	0.319331028249097	0.461526329039778
LAMTOR3	B	LPS	PC1_zscore	0.00787652231776362	0.278158953225886	0.572812088122441
LAMTOR3	B	IAV	PC1_zscore	0.0037902833863588	0.385409534160093	0.270809283604316
LAMTOR3	B	Tcruzi	PC1_zscore	0.00186743695817112	0.440178114193469	0.138589635463609
LAMTOR3	CD4T	NI	PC1_zscore	0.00959568338554662	0.138905324729537	1.07863597467621
LAMTOR3	CD4T	LPS	PC1_zscore	0.0292134385454464	0.00113313579271777	2.91458367968083
LAMTOR3	CD4T	IAV	PC1_zscore	0.0376429436909175	0.000268362056168709	3.54816832970136
LAMTOR3	CD4T	Tcruzi	PC1_zscore	0.0151275961521735	0.0535443385477497	1.57932234503969
DNAJB14	NK	NI	PC1_zscore	-0.00595383582969807	0.267792834375921	-0.625828727125426
DNAJB14	NK	LPS	PC1_zscore	-0.000115902065849786	0.497182051928522	-0.0116358939791401
DNAJB14	NK	IAV	PC1_zscore	-0.00355864073481588	0.361827521127951	-0.361105127502908
DNAJB14	NK	Tcruzi	PC1_zscore	-0.00653176151708698	0.261039530403213	-0.64751355906736
DNAJB14	CD8T	NI	PC1_zscore	-0.0176022527046235	0.0261472930827794	-1.95111153124476
DNAJB14	CD8T	LPS	PC1_zscore	-0.0063700655623856	0.239619586942976	-0.715270160009688
DNAJB14	CD8T	IAV	PC1_zscore	-0.00358571656219859	0.361122080500122	-0.362657786542288
DNAJB14	CD8T	Tcruzi	PC1_zscore	-0.0123779985762389	0.0868825631721302	-1.35951830989085
DNAJB14	monocyte	NI	PC1_zscore	0.00171263484945998	0.415804322818884	0.221285522211488
DNAJB14	monocyte	LPS	PC1_zscore	-0.00435404598879811	0.305361409790186	-0.517814894466434
DNAJB14	monocyte	IAV	PC1_zscore	0.00435742571736804	0.321420907137241	0.474958439852953
DNAJB14	monocyte	Tcruzi	PC1_zscore	-0.00218372314239859	0.401197044076284	-0.257841322246408
DNAJB14	B	NI	PC1_zscore	0.00198455573471681	0.411416037902562	0.232792077379122
DNAJB14	B	LPS	PC1_zscore	0.000332719688349033	0.487445530393387	0.0371849280049746
DNAJB14	B	IAV	PC1_zscore	-0.00263563820053277	0.392162983338238	-0.284771792539516
DNAJB14	B	Tcruzi	PC1_zscore	-0.00646306181743811	0.242377502390947	-0.705299385205852
DNAJB14	CD4T	NI	PC1_zscore	-0.013897284959988	0.0177735490186849	-2.16262678058711
DNAJB14	CD4T	LPS	PC1_zscore	0.0140039078798338	0.0200480539890171	2.14397992675118
DNAJB14	CD4T	IAV	PC1_zscore	0.0147334368159433	0.0178269906397487	2.20075513205592
DNAJB14	CD4T	Tcruzi	PC1_zscore	-0.00245998573420958	0.354527463936489	-0.382664234024413
PPP3CA	NK	NI	PC1_zscore	0.0194919015071074	0.0818781467147142	1.37171620576835
PPP3CA	NK	LPS	PC1_zscore	0.004285780084221	0.38994103186951	0.289124429394418
PPP3CA	NK	IAV	PC1_zscore	-0.0294847564958221	0.0253482379758648	-1.90997947651729
PPP3CA	NK	Tcruzi	PC1_zscore	0.00486768680674207	0.377741710127598	0.321542194733602
PPP3CA	CD8T	NI	PC1_zscore	-0.0423962687963957	0.000251581460070427	-3.38557442246974
PPP3CA	CD8T	LPS	PC1_zscore	-0.0396344268669059	0.0018901765376278	-2.76390053401376
PPP3CA	CD8T	IAV	PC1_zscore	-0.0159597649273358	0.154520350854368	-1.00798127941575
PPP3CA	CD8T	Tcruzi	PC1_zscore	-0.0354975730578602	0.00315059780100135	-2.68083484038549
PPP3CA	monocyte	NI	PC1_zscore	0.0130681142758875	0.186075321794146	0.889447791544693
PPP3CA	monocyte	LPS	PC1_zscore	-0.022065332213644	0.0880983187179407	-1.33163322052896
PPP3CA	monocyte	IAV	PC1_zscore	-0.00532371020911305	0.379627730665629	-0.300294894323605
PPP3CA	monocyte	Tcruzi	PC1_zscore	-0.00151276280187217	0.458724402998642	-0.0953676894496734
PPP3CA	B	NI	PC1_zscore	-0.00058249011633189	0.478118923807291	-0.0505721625870503
PPP3CA	B	LPS	PC1_zscore	-0.0306773836645252	0.00558671134765865	-2.4871315032673
PPP3CA	B	IAV	PC1_zscore	-0.0354403585373472	0.00382277829091382	-2.56537256715837
PPP3CA	B	Tcruzi	PC1_zscore	-0.0128757878486553	0.152947612458085	-1.01855170581382
PPP3CA	CD4T	NI	PC1_zscore	-0.0140424472343668	0.0916732342834493	-1.3269245543446
PPP3CA	CD4T	LPS	PC1_zscore	-0.040681560568292	0.0001097589266017	-3.58330364253558
PPP3CA	CD4T	IAV	PC1_zscore	-0.0554867815026951	9.95403195536149e-07	-4.468437758484
PPP3CA	CD4T	Tcruzi	PC1_zscore	-0.0109843495700545	0.164798600341895	-0.971285256229272
SLC39A8	NK	NI	PC1_zscore	-0.00546317238667669	0.417118114321967	-0.197053119150198
SLC39A8	NK	LPS	PC1_zscore	-0.0306879258068305	0.120429118095231	-1.15261029165324
SLC39A8	NK	IAV	PC1_zscore	-0.0290697743513787	0.154349067698648	-0.993741773687783
SLC39A8	NK	Tcruzi	PC1_zscore	-0.0159953193378392	0.283109300030102	-0.557109234309908
SLC39A8	CD8T	NI	PC1_zscore	-0.0334749421314679	0.0684437743525921	-1.47007055010979
SLC39A8	CD8T	LPS	PC1_zscore	-0.0648938106776326	0.00191600124091684	-2.69221050520795
SLC39A8	CD8T	IAV	PC1_zscore	-0.0648595815995107	0.0106306893569594	-2.07645628888776
SLC39A8	CD8T	Tcruzi	PC1_zscore	-0.0259070460962494	0.131779572897481	-1.10652192350126
SLC39A8	monocyte	NI	PC1_zscore	0.00305589178230771	0.451055209344897	0.112335327083946
SLC39A8	monocyte	LPS	PC1_zscore	0.0631327101376538	0.00988180395273058	2.17132988291955
SLC39A8	monocyte	IAV	PC1_zscore	0.0718850682197799	0.00982716320983929	2.11783906541745
SLC39A8	monocyte	Tcruzi	PC1_zscore	0.0134516606036414	0.314414835210288	0.469956890541726
SLC39A8	B	NI	PC1_zscore	-0.00604274894635888	0.406172865202523	-0.233850317146433
SLC39A8	B	LPS	PC1_zscore	0.00114263689458095	0.485922524681333	0.0465367875939899
SLC39A8	B	IAV	PC1_zscore	0.00530570356960976	0.427003139648036	0.191800465091556
SLC39A8	B	Tcruzi	PC1_zscore	-0.0228304035495167	0.198753938836427	-0.832081416925619
SLC39A8	CD4T	NI	PC1_zscore	-0.0378405803496344	0.0114554522725557	-2.21552363437472
SLC39A8	CD4T	LPS	PC1_zscore	-0.0458316653533241	0.0011013015584308	-2.99907568669553
SLC39A8	CD4T	IAV	PC1_zscore	-0.0406006950917491	0.0106156481433142	-2.25484558467662
SLC39A8	CD4T	Tcruzi	PC1_zscore	-0.0241570694960124	0.0799510936506345	-1.38858481026165
NFKB1	NK	NI	PC1_zscore	0.0203530793931599	0.114967868324819	1.19805672975289
NFKB1	NK	LPS	PC1_zscore	0.0505676829664362	0.000221758644540458	3.4374329959653
NFKB1	NK	IAV	PC1_zscore	0.0621509870888208	4.95779837216222e-05	3.67888333976448
NFKB1	NK	Tcruzi	PC1_zscore	0.0625155762907646	8.03688123484578e-05	3.53033917503917
NFKB1	CD8T	NI	PC1_zscore	0.0572945917119891	4.24572051885604e-06	4.35963492000429
NFKB1	CD8T	LPS	PC1_zscore	0.029566321877826	0.0134493074311454	2.22774542741131
NFKB1	CD8T	IAV	PC1_zscore	0.0174013662271771	0.149752317483757	1.03455919845553
NFKB1	CD8T	Tcruzi	PC1_zscore	0.0436065706045084	0.00050694128641665	3.26345326401354
NFKB1	monocyte	NI	PC1_zscore	-0.00383783674115655	0.425021029106214	-0.190023625188903
NFKB1	monocyte	LPS	PC1_zscore	0.00480352933062905	0.392972670661534	0.264650707457266
NFKB1	monocyte	IAV	PC1_zscore	0.0609731819116907	0.00160424058165101	2.81392673496155
NFKB1	monocyte	Tcruzi	PC1_zscore	0.0231851550638211	0.118942685210963	1.17812225663335
NFKB1	B	NI	PC1_zscore	0.00168284700520749	0.463059317616597	0.101075768235903
NFKB1	B	LPS	PC1_zscore	0.0127050764374926	0.207791898546888	0.814619150402496
NFKB1	B	IAV	PC1_zscore	0.0153190153133787	0.178813734874412	0.91895895562779
NFKB1	B	Tcruzi	PC1_zscore	0.0123584714045393	0.228484069114777	0.743731849567019
NFKB1	CD4T	NI	PC1_zscore	0.0431618864910423	6.86476293230252e-07	4.74937860181541
NFKB1	CD4T	LPS	PC1_zscore	0.0210567970399439	0.00670555975511982	2.47200897656137
NFKB1	CD4T	IAV	PC1_zscore	0.0376131264540012	8.17892939563918e-06	4.29049998828221
NFKB1	CD4T	Tcruzi	PC1_zscore	0.0473881315468013	2.15178392541633e-07	4.95535006010691
MANBA	NK	NI	PC1_zscore	-0.00329754218397909	0.446682973805396	-0.13268534326694
MANBA	NK	LPS	PC1_zscore	-0.0997673714345679	0.00044696320100468	-3.04605167274579
MANBA	NK	IAV	PC1_zscore	-0.085298880933788	0.00283805688715177	-2.54601850430836
MANBA	NK	Tcruzi	PC1_zscore	0.00490486186056444	0.430438480665449	0.180048060087166
MANBA	CD8T	NI	PC1_zscore	0.073349857172601	6.02217960245641e-05	3.75671876387135
MANBA	CD8T	LPS	PC1_zscore	-0.0223655701095366	0.167329573123897	-0.962345901594399
MANBA	CD8T	IAV	PC1_zscore	-0.0114020102747485	0.338736442859756	-0.417241175095542
MANBA	CD8T	Tcruzi	PC1_zscore	0.0527976735661477	0.00576592858097582	2.48330935859598
MANBA	monocyte	NI	PC1_zscore	0.0121264698608559	0.200777523993434	0.838765557594535
MANBA	monocyte	LPS	PC1_zscore	0.0136094135849386	0.187891793366059	0.885248035388737
MANBA	monocyte	IAV	PC1_zscore	0.0389510829603657	0.0133812225912505	2.1987814594623
MANBA	monocyte	Tcruzi	PC1_zscore	0.03195012367263	0.0236077791303805	1.96916326628174
MANBA	B	NI	PC1_zscore	0.00525144670314699	0.380582389155644	0.300952706019294
MANBA	B	LPS	PC1_zscore	-0.0434413399590897	0.0106916899306704	-2.2677667173674
MANBA	B	IAV	PC1_zscore	-0.0443804021510536	0.0192146049519473	-2.02429291435837
MANBA	B	Tcruzi	PC1_zscore	0.00194840911585691	0.460476542961661	0.0992251553286621
MANBA	CD4T	NI	PC1_zscore	0.0529023503672995	0.00128277120930387	2.93685355298019
MANBA	CD4T	LPS	PC1_zscore	-0.0301864351394921	0.061168798996923	-1.53424440739277
MANBA	CD4T	IAV	PC1_zscore	-0.00704699609119897	0.365898639356771	-0.346521706530827
MANBA	CD4T	Tcruzi	PC1_zscore	0.0358030615205606	0.0321910396799037	1.82055640135756
UBE2D3	NK	NI	PC1_zscore	0.0142863583552863	0.0956563209052435	1.30264863365901
UBE2D3	NK	LPS	PC1_zscore	0.0447275033212089	1.55262318139262e-05	3.92526392684431
UBE2D3	NK	IAV	PC1_zscore	0.0440577424342587	2.11371649850635e-05	3.83899754628206
UBE2D3	NK	Tcruzi	PC1_zscore	0.0124960874867715	0.138260299987816	1.08395625968333
UBE2D3	CD8T	NI	PC1_zscore	0.0124569100571562	0.0502805016520943	1.64388241769829
UBE2D3	CD8T	LPS	PC1_zscore	0.0313240665612579	6.14474697304542e-05	3.78378445554492
UBE2D3	CD8T	IAV	PC1_zscore	0.0144559334153626	0.0707536951249426	1.4697178439134
UBE2D3	CD8T	Tcruzi	PC1_zscore	0.0163923027992484	0.0193325595298154	2.06570619167439
UBE2D3	monocyte	NI	PC1_zscore	0.0119968020375143	0.106052350064449	1.24537738098224
UBE2D3	monocyte	LPS	PC1_zscore	0.0235873533922163	0.00751982915588191	2.41480784416691
UBE2D3	monocyte	IAV	PC1_zscore	0.0403517314184733	4.75703028786027e-05	3.71802358485015
UBE2D3	monocyte	Tcruzi	PC1_zscore	0.0200922063557803	0.0226109538992482	1.99051926617493
UBE2D3	B	NI	PC1_zscore	-0.00385967917652633	0.34242639390842	-0.397842374627886
UBE2D3	B	LPS	PC1_zscore	0.0230024031918615	0.00658699990745225	2.4616524880156
UBE2D3	B	IAV	PC1_zscore	0.0255850337413533	0.00438827473196838	2.58865978255212
UBE2D3	B	Tcruzi	PC1_zscore	-0.0034733041206228	0.367252658855179	-0.339158130265327
UBE2D3	CD4T	NI	PC1_zscore	0.00923737878938513	0.0976639513462556	1.29314299801376
UBE2D3	CD4T	LPS	PC1_zscore	0.0370576759664184	1.03435257629537e-07	5.02268198797627
UBE2D3	CD4T	IAV	PC1_zscore	0.0461484447839604	1.3409112139602e-10	5.95993682779127
UBE2D3	CD4T	Tcruzi	PC1_zscore	0.018586541463551	0.00581404663961258	2.51603262656321
CISD2	NK	NI	PC1_zscore	-0.0039447835271547	0.398619318798983	-0.25585057249319
CISD2	NK	LPS	PC1_zscore	-0.00969513609062756	0.274727863431536	-0.593293517084738
CISD2	NK	IAV	PC1_zscore	0.0252065493625426	0.0698819050549208	1.39448036838258
CISD2	NK	Tcruzi	PC1_zscore	0.0010296759666719	0.47726842997132	0.0644953495396279
CISD2	CD8T	NI	PC1_zscore	-0.0232882169938606	0.046645780373799	-1.63912946129762
CISD2	CD8T	LPS	PC1_zscore	-0.00595102475392958	0.338879092695762	-0.411383236713327
CISD2	CD8T	IAV	PC1_zscore	-0.0120593856950418	0.226004183420651	-0.739280889446274
CISD2	CD8T	Tcruzi	PC1_zscore	-0.00760009854748187	0.291456651086476	-0.545555550444288
CISD2	monocyte	NI	PC1_zscore	0.00897665113090001	0.210751566570947	0.801530729085605
CISD2	monocyte	LPS	PC1_zscore	-0.00652155796325959	0.299628640972139	-0.529653388730725
CISD2	monocyte	IAV	PC1_zscore	0.0325903722247762	0.00774779554122605	2.28026205532652
CISD2	monocyte	Tcruzi	PC1_zscore	0.0221269667824398	0.0332217869039714	1.78248244800872
CISD2	B	NI	PC1_zscore	-0.00951284041048629	0.240740869879373	-0.696583513997738
CISD2	B	LPS	PC1_zscore	0.0151627213352404	0.14880143116335	1.02770849550491
CISD2	B	IAV	PC1_zscore	-0.00512391103997173	0.36667425410894	-0.34532466719472
CISD2	B	Tcruzi	PC1_zscore	0.0169996736840372	0.117978614732976	1.15464070513078
CISD2	CD4T	NI	PC1_zscore	-0.0168592913907127	0.0324428362470521	-1.81825602096075
CISD2	CD4T	LPS	PC1_zscore	-0.0215389894925013	0.00989871803257425	-2.30528440664132
CISD2	CD4T	IAV	PC1_zscore	-0.000554867322635075	0.474793466917852	-0.0593265662487606
CISD2	CD4T	Tcruzi	PC1_zscore	-0.00837687335677673	0.185435662654192	-0.891712889203756
SLC9B1	NK	NI	PC1_zscore	-0.0147838542888862	0.289913745393023	-0.58433270635055
SLC9B1	NK	LPS	PC1_zscore	-0.00170843787925164	0.485891636508592	-0.0694781616411823
SLC9B1	NK	IAV	PC1_zscore	0.00106296023554825	0.490580538011463	0.0442473829659424
SLC9B1	NK	Tcruzi	PC1_zscore	0.0164925996403202	0.270434210856301	0.628457096338884
SLC9B1	CD8T	NI	PC1_zscore	0.0229061254792477	0.185951590895081	0.88946050636696
SLC9B1	CD8T	LPS	PC1_zscore	0.00153844173775195	0.481429110650809	0.0688961047449076
SLC9B1	CD8T	IAV	PC1_zscore	0.00604612653125843	0.409223635009241	0.253957350348264
SLC9B1	CD8T	Tcruzi	PC1_zscore	0.039582518364129	0.0871328183694973	1.20263456005931
SLC9B1	monocyte	NI	PC1_zscore	-0.00306040664437122	0.461281491737282	-0.132416352158394
SLC9B1	monocyte	LPS	PC1_zscore	0.00209726767054911	0.474013224100501	0.086314880672506
SLC9B1	monocyte	IAV	PC1_zscore	0.00324508750750892	0.461602591333833	0.126127344764059
SLC9B1	monocyte	Tcruzi	PC1_zscore	0.00310143555007741	0.457363821090543	0.129807925324031
SLC9B1	B	NI	PC1_zscore	0.00135468464056761	0.482788414696738	0.0634376625056517
SLC9B1	B	LPS	PC1_zscore	0.0125822349446548	0.319712969642105	0.506140258910804
SLC9B1	B	IAV	PC1_zscore	0.0017064875846267	0.477496442497783	0.0759202940919303
SLC9B1	B	Tcruzi	PC1_zscore	0.00221477899447047	0.467338772314851	0.0996042566845906
SLC9B1	CD4T	NI	PC1_zscore	-0.0148227154566529	0.198381648417269	-0.863582386970463
SLC9B1	CD4T	LPS	PC1_zscore	-0.0082351324856	0.319828652356983	-0.496571520506701
SLC9B1	CD4T	IAV	PC1_zscore	0.010776530409897	0.269036040784292	0.640395057521182
SLC9B1	CD4T	Tcruzi	PC1_zscore	0.00188761777726085	0.462353931142968	0.109505092311083
SLC9B2	NK	NI	PC1_zscore	0.0357405184567745	0.151853065635519	1.00322242962733
SLC9B2	NK	LPS	PC1_zscore	-0.0167284969082381	0.340349663585786	-0.441825548884879
SLC9B2	NK	IAV	PC1_zscore	0.0127748665930774	0.355634471849173	0.352059369824423
SLC9B2	NK	Tcruzi	PC1_zscore	-0.0434912202374162	0.14393927019278	-1.04629699544909
SLC9B2	CD8T	NI	PC1_zscore	0.0286242876312943	0.145207757389772	1.04850699210748
SLC9B2	CD8T	LPS	PC1_zscore	0.034859633295355	0.117703306438967	1.16276882145513
SLC9B2	CD8T	IAV	PC1_zscore	0.073028656518174	0.0183298321672072	1.9068447146862
SLC9B2	CD8T	Tcruzi	PC1_zscore	0.022800538587764	0.212031814231413	0.79147216416503
SLC9B2	monocyte	NI	PC1_zscore	-0.0585755542607147	0.0980940486896753	-1.21935104237459
SLC9B2	monocyte	LPS	PC1_zscore	0.101501163607438	0.00723438686911854	2.08890718429666
SLC9B2	monocyte	IAV	PC1_zscore	0.051002633409529	0.112338978817856	1.15871361927491
SLC9B2	monocyte	Tcruzi	PC1_zscore	0.0269158244343266	0.24825036883192	0.659905521142391
SLC9B2	B	NI	PC1_zscore	0.0169967517518197	0.22261120919943	0.75597102096734
SLC9B2	B	LPS	PC1_zscore	0.0109704457689336	0.30758034788592	0.498115931460546
SLC9B2	B	IAV	PC1_zscore	0.0225618916694982	0.169569233308367	0.948626961105305
SLC9B2	B	Tcruzi	PC1_zscore	-0.0083844994461539	0.36600510376529	-0.349851231911326
SLC9B2	CD4T	NI	PC1_zscore	0.0205536290607803	0.121053165649171	1.16515547719474
SLC9B2	CD4T	LPS	PC1_zscore	0.029605059958328	0.0245530309898195	1.95638697629944
SLC9B2	CD4T	IAV	PC1_zscore	0.0774466877779086	0.000283883251518275	4.20619329991922
SLC9B2	CD4T	Tcruzi	PC1_zscore	0.0261419955608809	0.0742241359606576	1.4363148982212
BDH2	NK	NI	PC1_zscore	0.0455807923794489	0.0594940608769818	1.35898205523459
BDH2	NK	LPS	PC1_zscore	0.034737435147957	0.111946746477885	1.13644427845106
BDH2	NK	IAV	PC1_zscore	0.00746696300477922	0.387241958848114	0.271933992342477
BDH2	NK	Tcruzi	PC1_zscore	0.00674097127690801	0.394418964229593	0.245313422202169
BDH2	CD8T	NI	PC1_zscore	0.0452374332214407	0.0183998624425509	1.95860425007016
BDH2	CD8T	LPS	PC1_zscore	0.00328374619598864	0.432432829358394	0.145489978894626
BDH2	CD8T	IAV	PC1_zscore	0.0110262377221396	0.323853079604676	0.428083080747582
BDH2	CD8T	Tcruzi	PC1_zscore	0.0211414675644804	0.15880945253666	0.981599900300907
BDH2	monocyte	NI	PC1_zscore	-0.00968968011044611	0.383739207594217	-0.320031503260289
BDH2	monocyte	LPS	PC1_zscore	-0.0142255292340072	0.34498736110643	-0.420155688495547
BDH2	monocyte	IAV	PC1_zscore	-0.0447463758369938	0.126859142580771	-1.05738501445139
BDH2	monocyte	Tcruzi	PC1_zscore	-0.0635440521912294	0.0667237363117937	-1.26783209749128
BDH2	B	NI	PC1_zscore	0.0401847334284864	0.0701982382466435	1.30847936263387
BDH2	B	LPS	PC1_zscore	0.00914241661734154	0.36758020940343	0.347105367995801
BDH2	B	IAV	PC1_zscore	0.0173639904016941	0.270485906441636	0.611602775817794
BDH2	B	Tcruzi	PC1_zscore	0.0150331701704415	0.291788710505812	0.552037554055455
BDH2	CD4T	NI	PC1_zscore	0.0252287953822949	0.0636022535271263	1.47702329627621
BDH2	CD4T	LPS	PC1_zscore	-0.000832790819723083	0.48191052794154	-0.0512939627706004
BDH2	CD4T	IAV	PC1_zscore	0.0168346634373664	0.158144778071485	0.994158259485329
BDH2	CD4T	Tcruzi	PC1_zscore	0.0285297061337883	0.0486280840903136	1.59019674458471
CENPE	NK	NI	PC1_zscore	-0.0466755298409101	0.134478260274889	-1.0773867283023
CENPE	NK	LPS	PC1_zscore	0.0307535783586475	0.250885662932791	0.683240781476435
CENPE	NK	IAV	PC1_zscore	0.0327856472907488	0.238038338516508	0.721900383131485
CENPE	NK	Tcruzi	PC1_zscore	-0.0263288329929919	0.270240205649065	-0.607635789195884
CENPE	CD8T	NI	PC1_zscore	-0.0556002607415356	0.0946720038482569	-1.2816852756969
CENPE	CD8T	LPS	PC1_zscore	-0.0129975689384156	0.374953903546829	-0.314734961404883
CENPE	CD8T	IAV	PC1_zscore	0.0298831997376779	0.260730782128396	0.649135743532027
CENPE	CD8T	Tcruzi	PC1_zscore	0.0218671679147094	0.310938425737786	0.501469651281757
CENPE	monocyte	NI	PC1_zscore	-0.00105529888969479	0.483423392099841	-0.0321886653597044
CENPE	monocyte	LPS	PC1_zscore	-0.086015033818461	0.0124233599943748	-2.09620279394725
CENPE	monocyte	IAV	PC1_zscore	-0.101601541502062	0.00735864226314975	-2.23234344598254
CENPE	monocyte	Tcruzi	PC1_zscore	-0.0836632546390807	0.0124632210482025	-2.08963617747101
CENPE	B	NI	PC1_zscore	0.0317236735263774	0.230329639053745	0.743079983149403
CENPE	B	LPS	PC1_zscore	-0.0136071897074941	0.367936263350488	-0.321099819380895
CENPE	B	IAV	PC1_zscore	-0.0364015275126348	0.188387520318951	-0.864398288876607
CENPE	B	Tcruzi	PC1_zscore	-0.0174104222862747	0.333898754960526	-0.42082197972515
CENPE	CD4T	NI	PC1_zscore	-0.0569714696563311	0.0506874478275683	-1.5699339566882
CENPE	CD4T	LPS	PC1_zscore	-0.0574997866587596	0.0516903422890278	-1.58256850818924
CENPE	CD4T	IAV	PC1_zscore	-0.00272631631931494	0.467990264238529	-0.079311543316591
CENPE	CD4T	Tcruzi	PC1_zscore	-0.0242496395467403	0.244462769062567	-0.689163559876039
TET2	NK	NI	PC1_zscore	0.0631417903977074	0.000292790021519751	3.20622000317705
TET2	NK	LPS	PC1_zscore	0.0892528694088191	1.24700549000991e-06	4.2724142454308
TET2	NK	IAV	PC1_zscore	0.0613370534029778	0.000457016850222784	3.12741125521161
TET2	NK	Tcruzi	PC1_zscore	0.0626078550746646	0.000762384538971148	2.94612870290564
TET2	CD8T	NI	PC1_zscore	0.0110074002653938	0.233078345322502	0.727557823278018
TET2	CD8T	LPS	PC1_zscore	0.0214381138183046	0.100385526780433	1.27356799417273
TET2	CD8T	IAV	PC1_zscore	0.0507117950598618	0.00524875976872402	2.43983302371988
TET2	CD8T	Tcruzi	PC1_zscore	0.00990813053463881	0.272045848523222	0.606125997027974
TET2	monocyte	NI	PC1_zscore	0.0121540742228776	0.164475910596482	0.974672788306842
TET2	monocyte	LPS	PC1_zscore	0.0322143493305421	0.00652855148199928	2.46929702084846
TET2	monocyte	IAV	PC1_zscore	0.0548302140367898	5.29096052026863e-05	3.78151135881572
TET2	monocyte	Tcruzi	PC1_zscore	0.0317709733583463	0.00870255646370025	2.35704001609323
TET2	B	NI	PC1_zscore	-0.0150769274742708	0.1683439778174	-0.956849252399702
TET2	B	LPS	PC1_zscore	0.0267700356928062	0.0419157721701033	1.71789377393937
TET2	B	IAV	PC1_zscore	0.0518008230670414	0.000891569988196842	2.99446481054481
TET2	B	Tcruzi	PC1_zscore	0.00133438648778385	0.465838590992573	0.0790790237663295
TET2	CD4T	NI	PC1_zscore	0.00339268139691798	0.384201798930893	0.295594510263763
TET2	CD4T	LPS	PC1_zscore	0.0112761070339868	0.160058937629324	0.993426317109443
TET2	CD4T	IAV	PC1_zscore	0.0179876272297647	0.0575559151316663	1.57210123795802
TET2	CD4T	Tcruzi	PC1_zscore	0.00941823884867114	0.223435698146395	0.758725256838849
PPA2	NK	NI	PC1_zscore	-0.038976252148	0.0311255947353333	-1.85938391330391
PPA2	NK	LPS	PC1_zscore	-0.0518538771474804	0.00812515359023191	-2.39574407320551
PPA2	NK	IAV	PC1_zscore	-0.043801617179144	0.0256758263948421	-1.94292850789698
PPA2	NK	Tcruzi	PC1_zscore	0.0180459095716539	0.220556580769144	0.770075578134703
PPA2	CD8T	NI	PC1_zscore	0.0630863682529955	2.49700367205905e-06	4.55552877032083
PPA2	CD8T	LPS	PC1_zscore	0.00423248305840617	0.400834643218861	0.25154243542637
PPA2	CD8T	IAV	PC1_zscore	-0.0291760356921466	0.0866549243030403	-1.36046571087376
PPA2	CD8T	Tcruzi	PC1_zscore	0.0457743310486612	0.00124692436614635	3.02037143242994
PPA2	monocyte	NI	PC1_zscore	0.0894964965658165	7.27496216161452e-06	4.30883306841237
PPA2	monocyte	LPS	PC1_zscore	0.226005717874054	1.11785269376026e-22	9.36821045100048
PPA2	monocyte	IAV	PC1_zscore	0.134947760698634	6.9905479032439e-08	5.18714564706133
PPA2	monocyte	Tcruzi	PC1_zscore	0.15547669086894	2.18352581706072e-12	6.7664902851884
PPA2	B	NI	PC1_zscore	0.0385319804460879	0.0104072978799384	2.3105395188265
PPA2	B	LPS	PC1_zscore	-0.000771192646362855	0.482124451843037	-0.0453781482388492
PPA2	B	IAV	PC1_zscore	-0.00548898302783588	0.390642624117592	-0.278648031502726
PPA2	B	Tcruzi	PC1_zscore	0.00870261975220572	0.31877342802225	0.470793885905356
PPA2	CD4T	NI	PC1_zscore	0.0200907168361546	0.0183008150001899	2.08983302673368
PPA2	CD4T	LPS	PC1_zscore	-0.00597783904163415	0.262390114194658	-0.636085804006412
PPA2	CD4T	IAV	PC1_zscore	0.00610260032284833	0.267613905069049	0.619881886978107
PPA2	CD4T	Tcruzi	PC1_zscore	0.0108872085653585	0.146662839690871	1.05079988757276
INTS12	NK	NI	PC1_zscore	0.0234745662696088	0.117126265951525	1.14489104253523
INTS12	NK	LPS	PC1_zscore	0.0244837423175576	0.11051892834115	1.18891399792463
INTS12	NK	IAV	PC1_zscore	-0.000815302007413563	0.490221837265712	-0.0411498844506385
INTS12	NK	Tcruzi	PC1_zscore	0.017417553147353	0.191219855454156	0.854029465504781
INTS12	CD8T	NI	PC1_zscore	0.00122951071229894	0.467849914321115	0.0764005980390019
INTS12	CD8T	LPS	PC1_zscore	-0.00183018366511253	0.46257887076952	-0.10594088523275
INTS12	CD8T	IAV	PC1_zscore	-0.000212684895459539	0.497016947562438	-0.0110500551002537
INTS12	CD8T	Tcruzi	PC1_zscore	-0.00297458208441089	0.432049811851377	-0.177076655898134
INTS12	monocyte	NI	PC1_zscore	-0.0123213419898266	0.19357091869504	-0.863859858145337
INTS12	monocyte	LPS	PC1_zscore	0.0244872707600442	0.044844121023099	1.66978080469293
INTS12	monocyte	IAV	PC1_zscore	0.0161315386008987	0.156022149409896	1.00150938910899
INTS12	monocyte	Tcruzi	PC1_zscore	0.0164305664535137	0.136224099973354	1.0849278923975
INTS12	B	NI	PC1_zscore	0.0100871168262131	0.268618534262117	0.608774532077683
INTS12	B	LPS	PC1_zscore	0.0368615229034495	0.0164717670860364	2.00552880461208
INTS12	B	IAV	PC1_zscore	0.00537338155586888	0.372423121304874	0.309313133866014
INTS12	B	Tcruzi	PC1_zscore	-0.00504280741644242	0.392260339973993	-0.284384915354227
INTS12	CD4T	NI	PC1_zscore	-0.0120064174553242	0.168263795691183	-0.957232479296627
INTS12	CD4T	LPS	PC1_zscore	0.0387483223668771	0.000879755871996498	2.98475516711297
INTS12	CD4T	IAV	PC1_zscore	0.0540559292282526	8.7363412046137e-06	4.08829736585624
INTS12	CD4T	Tcruzi	PC1_zscore	0.00353116399122066	0.389077405332294	0.275265152839531
GSTCD	NK	NI	PC1_zscore	-0.00444058200899304	0.486115096976748	-0.191523465514468
GSTCD	NK	LPS	PC1_zscore	0.00569813210236852	0.467343421683735	0.228921863364514
GSTCD	NK	IAV	PC1_zscore	-0.00381059521169207	0.502874260079292	-0.155553559265844
GSTCD	NK	Tcruzi	PC1_zscore	0.00331950006165524	0.502288425723176	0.140583155491624
GSTCD	CD8T	NI	PC1_zscore	0.00269267441231621	0.507792520863881	0.121739318625834
GSTCD	CD8T	LPS	PC1_zscore	-0.0202112704859434	0.283124533541	-0.760439205475501
GSTCD	CD8T	IAV	PC1_zscore	-0.00122742513018459	0.542108394928949	-0.0524223267080346
GSTCD	CD8T	Tcruzi	PC1_zscore	-0.0110855440369925	0.392042312703682	-0.462298040525947
GSTCD	monocyte	NI	PC1_zscore	-0.00790498113072923	0.396891436700248	-0.441989004164146
GSTCD	monocyte	LPS	PC1_zscore	-0.000242605964514603	0.551574533061213	-0.0125153462865323
GSTCD	monocyte	IAV	PC1_zscore	-0.0456484506864581	0.0652956076389698	-1.33842165780554
GSTCD	monocyte	Tcruzi	PC1_zscore	-0.0145408702729434	0.307923389887567	-0.697116407122313
GSTCD	B	NI	PC1_zscore	0.00853463414742756	0.396387511725178	0.436473341018953
GSTCD	B	LPS	PC1_zscore	0.0140401689089765	0.318068231774669	0.653112561733936
GSTCD	B	IAV	PC1_zscore	0.0332958821148681	0.169958117187547	1.10776965561825
GSTCD	B	Tcruzi	PC1_zscore	0.0207424497260173	0.248886119908197	0.851562163948062
GSTCD	CD4T	NI	PC1_zscore	0.0116810267338936	0.319148181057731	0.655961735479497
GSTCD	CD4T	LPS	PC1_zscore	0.0166202895637525	0.257029633360272	0.853757314132686
GSTCD	CD4T	IAV	PC1_zscore	0.00801774958669097	0.387597808367738	0.454609402180237
GSTCD	CD4T	Tcruzi	PC1_zscore	0.00386446757683154	0.472968796886193	0.216806050827614
TBCK	NK	NI	PC1_zscore	-0.00152439141616558	0.45612410467945	-0.123935915546075
TBCK	NK	LPS	PC1_zscore	0.00250906539116091	0.425214481148474	0.192771723466682
TBCK	NK	IAV	PC1_zscore	-0.00492094332271691	0.360748495091473	-0.374769301891105
TBCK	NK	Tcruzi	PC1_zscore	-0.0173414321607682	0.110054070637943	-1.18136936744435
TBCK	CD8T	NI	PC1_zscore	0.0310519361446146	0.00973743133894627	2.54349605620228
TBCK	CD8T	LPS	PC1_zscore	0.00220012726537128	0.424665850430096	0.194394969802106
TBCK	CD8T	IAV	PC1_zscore	0.00388615257923884	0.380021765299876	0.305126173443496
TBCK	CD8T	Tcruzi	PC1_zscore	0.0241892239269759	0.0247676665012276	1.96204951585388
TBCK	monocyte	NI	PC1_zscore	0.00629249704518651	0.282257724886908	0.589643435152191
TBCK	monocyte	LPS	PC1_zscore	-0.0180791050322199	0.0622835394422998	-1.49568957145302
TBCK	monocyte	IAV	PC1_zscore	-0.016372534037668	0.104555753724804	-1.24076669053597
TBCK	monocyte	Tcruzi	PC1_zscore	-0.00964245294547013	0.209597277364035	-0.814954392831489
TBCK	B	NI	PC1_zscore	0.00135433704585129	0.452440641429098	0.131193480248921
TBCK	B	LPS	PC1_zscore	0.00469754301440519	0.337745622485473	0.432543539905388
TBCK	B	IAV	PC1_zscore	0.00282879789466044	0.405967042041468	0.251774741389224
TBCK	B	Tcruzi	PC1_zscore	0.00242323000268932	0.417482565940092	0.217640259780508
TBCK	CD4T	NI	PC1_zscore	0.000657407743686031	0.470485864976409	0.0821786474295462
TBCK	CD4T	LPS	PC1_zscore	-0.000800226268105153	0.464472607246255	-0.0980424951508449
TBCK	CD4T	IAV	PC1_zscore	0.00692893300296214	0.20537805142748	0.833522434823787
TBCK	CD4T	Tcruzi	PC1_zscore	0.00605888245959866	0.242801700410998	0.706161576783956
AIMP1	NK	NI	PC1_zscore	0.0117485775394616	0.0821765305557772	1.5255706641099
AIMP1	NK	LPS	PC1_zscore	0.0139000114734182	0.036908929356098	1.87893710522979
AIMP1	NK	IAV	PC1_zscore	0.0150089041377319	0.0226371169567159	1.9469868720123
AIMP1	NK	Tcruzi	PC1_zscore	0.0133752626664455	0.0454843794928345	1.8195695945232
AIMP1	CD8T	NI	PC1_zscore	0.0130265269598979	0.0414784918212702	1.97187340127922
AIMP1	CD8T	LPS	PC1_zscore	0.0124309165989789	0.057048890792057	1.78956098380836
AIMP1	CD8T	IAV	PC1_zscore	0.0120932937609227	0.0718686671796808	1.60779199735798
AIMP1	CD8T	Tcruzi	PC1_zscore	0.0154842754060489	0.0132632699736881	2.13024225675338
AIMP1	monocyte	NI	PC1_zscore	0.0106798551674669	0.10372710715256	1.43615139867877
AIMP1	monocyte	LPS	PC1_zscore	0.012733534592205	0.0413759767665696	2.00854159570444
AIMP1	monocyte	IAV	PC1_zscore	0.0126530700490947	0.0512239354746382	1.85901467923933
AIMP1	monocyte	Tcruzi	PC1_zscore	0.00941623509000485	0.156567053190289	1.07652937589892
AIMP1	B	NI	PC1_zscore	0.0127821241747177	0.0464792923022043	1.91640455343239
AIMP1	B	LPS	PC1_zscore	0.01321976359813	0.0376019522130562	2.00861558582907
AIMP1	B	IAV	PC1_zscore	0.0122206082043969	0.0617721249810835	1.75167658076598
AIMP1	B	Tcruzi	PC1_zscore	0.0102743335202717	0.12422015661238	1.25336811328098
AIMP1	CD4T	NI	PC1_zscore	0.0122509941709783	0.0301017277899415	2.23695503262475
AIMP1	CD4T	LPS	PC1_zscore	0.0130816176361822	0.0154147035510119	2.55095779681635
AIMP1	CD4T	IAV	PC1_zscore	0.0165346955526908	0.00321445484563567	2.55284516037015
AIMP1	CD4T	Tcruzi	PC1_zscore	0.0117134651494908	0.048358761233137	1.97275158230988
PAPSS1	NK	NI	PC1_zscore	-0.000329060780942457	0.493966041264397	-0.0129305257452354
PAPSS1	NK	LPS	PC1_zscore	-0.0595956763773946	0.016889385939137	-2.01897063806756
PAPSS1	NK	IAV	PC1_zscore	-0.0432990593200723	0.0620212179877926	-1.49271504357325
PAPSS1	NK	Tcruzi	PC1_zscore	-0.00499806857097041	0.426136940805329	-0.185176711059685
PAPSS1	CD8T	NI	PC1_zscore	0.0163649446755727	0.181862588108468	0.908137069346937
PAPSS1	CD8T	LPS	PC1_zscore	-0.0071542017022879	0.365288048069065	-0.33913936344903
PAPSS1	CD8T	IAV	PC1_zscore	-0.0174654270386344	0.241130708768505	-0.697794652267543
PAPSS1	CD8T	Tcruzi	PC1_zscore	0.00545883810022737	0.38957964098761	0.282949848829118
PAPSS1	monocyte	NI	PC1_zscore	-0.00149464174432148	0.459783289810934	-0.0992108284812336
PAPSS1	monocyte	LPS	PC1_zscore	-0.0104349664319538	0.266108426496625	-0.625225128664418
PAPSS1	monocyte	IAV	PC1_zscore	0.00123243453578838	0.471606667938901	0.0684687633180506
PAPSS1	monocyte	Tcruzi	PC1_zscore	0.0159902432448169	0.163119601604122	0.979306497805196
PAPSS1	B	NI	PC1_zscore	0.0325815970069365	0.0609952963463583	1.51833701761883
PAPSS1	B	LPS	PC1_zscore	0.0830413352777208	6.56180293475961e-05	3.59674596084148
PAPSS1	B	IAV	PC1_zscore	0.0760696200647949	0.000318981016473477	3.17629559228381
PAPSS1	B	Tcruzi	PC1_zscore	0.0393046107661888	0.0420740594406248	1.68250872240439
PAPSS1	CD4T	NI	PC1_zscore	-0.00250225560567835	0.431369206539674	-0.172688325967302
PAPSS1	CD4T	LPS	PC1_zscore	-0.0380600830159025	0.00613593076007457	-2.47176387637012
PAPSS1	CD4T	IAV	PC1_zscore	-0.0310823742828905	0.0219083108596579	-1.9984111462746
PAPSS1	CD4T	Tcruzi	PC1_zscore	-0.011497236398371	0.227202808091438	-0.746550915070245
CYP2U1	NK	NI	PC1_zscore	-0.0452772624959015	0.0971282302026608	-1.2642147455487
CYP2U1	NK	LPS	PC1_zscore	-0.0547941063753616	0.0701412588117648	-1.43004477012093
CYP2U1	NK	IAV	PC1_zscore	0.0142192769167441	0.354986498433686	0.381493104960396
CYP2U1	NK	Tcruzi	PC1_zscore	-0.0185015791100487	0.302625135259936	-0.511831123317184
CYP2U1	CD8T	NI	PC1_zscore	-0.000234731431514057	0.495112162053561	-0.00859403031486746
CYP2U1	CD8T	LPS	PC1_zscore	-0.0426956098072791	0.086340086946278	-1.33934212660079
CYP2U1	CD8T	IAV	PC1_zscore	-0.0210902887334617	0.269125829979295	-0.61036693605859
CYP2U1	CD8T	Tcruzi	PC1_zscore	0.0306267917871286	0.146420379906364	1.04664387289408
CYP2U1	monocyte	NI	PC1_zscore	-0.0145510161287999	0.348802729611878	-0.388735010208461
CYP2U1	monocyte	LPS	PC1_zscore	-0.0338061935013436	0.209456099799577	-0.800168960135563
CYP2U1	monocyte	IAV	PC1_zscore	-0.00303004340966449	0.470181470452212	-0.0742977272981777
CYP2U1	monocyte	Tcruzi	PC1_zscore	-0.0541462037121852	0.10260149074178	-1.210505169496
CYP2U1	B	NI	PC1_zscore	0.016893425023425	0.245794949473489	0.690238520320487
CYP2U1	B	LPS	PC1_zscore	0.0905224459285922	0.000220960081108686	3.32965912161967
CYP2U1	B	IAV	PC1_zscore	0.0316020487800018	0.102382200699193	1.25634741253959
CYP2U1	B	Tcruzi	PC1_zscore	0.0211575978355545	0.211511509494207	0.797471891850819
CYP2U1	CD4T	NI	PC1_zscore	0.00910802705502249	0.324668306131717	0.455610687722008
CYP2U1	CD4T	LPS	PC1_zscore	-0.0439292353492766	0.020043902961838	-2.0224615070243
CYP2U1	CD4T	IAV	PC1_zscore	-0.0750600908529449	0.000483716530417566	-3.18492576140481
CYP2U1	CD4T	Tcruzi	PC1_zscore	-0.00104266606832419	0.47890952390394	-0.0501344148821486
HADH	NK	NI	PC1_zscore	0.0610690973625889	0.00767121666640116	2.04518462877459
HADH	NK	LPS	PC1_zscore	-0.0215494495536833	0.186445857669233	-0.873900111936099
HADH	NK	IAV	PC1_zscore	0.00327997427952166	0.449368053014331	0.136780133122577
HADH	NK	Tcruzi	PC1_zscore	-0.00613385413399876	0.395225782028401	-0.2616068595263
HADH	CD8T	NI	PC1_zscore	0.0234024026991142	0.0946665967376213	1.29484807756203
HADH	CD8T	LPS	PC1_zscore	0.00254057973098491	0.448431568871707	0.130573882961053
HADH	CD8T	IAV	PC1_zscore	-0.0101173707207695	0.32561299353214	-0.451594422055272
HADH	CD8T	Tcruzi	PC1_zscore	0.0292469308252227	0.0597880205619721	1.51352154988736
HADH	monocyte	NI	PC1_zscore	-0.00892698376347169	0.344862753212619	-0.392107441396493
HADH	monocyte	LPS	PC1_zscore	-0.0245096812968534	0.19066190103894	-0.845555985587313
HADH	monocyte	IAV	PC1_zscore	-0.0461769875789116	0.0596456398782512	-1.40498483002963
HADH	monocyte	Tcruzi	PC1_zscore	-0.0223607466485795	0.194647397368213	-0.83953249232372
HADH	B	NI	PC1_zscore	0.0168599992770361	0.158779477046095	0.990139972317583
HADH	B	LPS	PC1_zscore	-0.0156392795950995	0.178489497303443	-0.911899626773745
HADH	B	IAV	PC1_zscore	-0.01929367104714	0.152082046247326	-1.01005398606058
HADH	B	Tcruzi	PC1_zscore	0.00981812275243811	0.299254938839907	0.538227573975917
HADH	CD4T	NI	PC1_zscore	-0.00281813537430376	0.406832685341431	-0.228367570532297
HADH	CD4T	LPS	PC1_zscore	-0.0324208822295202	0.00547855262282204	-2.48480169962739
HADH	CD4T	IAV	PC1_zscore	-0.0425167384449712	0.000861661675492398	-3.00954009188597
HADH	CD4T	Tcruzi	PC1_zscore	0.0138288412526305	0.144851012063326	1.0532854400112
LEF1	NK	NI	PC1_zscore	0.039548989157777	0.204991134081288	0.819818733248827
LEF1	NK	LPS	PC1_zscore	0.0201316132399181	0.344280980310955	0.39517542832165
LEF1	NK	IAV	PC1_zscore	0.00948460642996803	0.420269933382474	0.195428879757794
LEF1	NK	Tcruzi	PC1_zscore	-0.0635262205650168	0.11480210180054	-1.19084524985868
LEF1	CD8T	NI	PC1_zscore	0.273126668501444	2.08076150781643e-13	6.90657171414392
LEF1	CD8T	LPS	PC1_zscore	0.0928005185407614	0.0149671724774813	2.14861771060833
LEF1	CD8T	IAV	PC1_zscore	0.0618184241206992	0.120980214575375	1.16205802192709
LEF1	CD8T	Tcruzi	PC1_zscore	0.22596942374109	5.75032556285406e-09	5.42105074616121
LEF1	monocyte	NI	PC1_zscore	-0.0259455939204937	0.27612481490431	-0.594338651916604
LEF1	monocyte	LPS	PC1_zscore	-0.0227587124290259	0.31201804998903	-0.489632460050411
LEF1	monocyte	IAV	PC1_zscore	-0.0116650035523037	0.400166690011198	-0.253090273854532
LEF1	monocyte	Tcruzi	PC1_zscore	-0.00055146694497423	0.49586247677457	-0.0118120692740823
LEF1	B	NI	PC1_zscore	0.0415467284809072	0.174193330861095	0.933367384593348
LEF1	B	LPS	PC1_zscore	0.0628898926751162	0.0881204221613787	1.34178158342615
LEF1	B	IAV	PC1_zscore	0.0676903195623369	0.0686339975403993	1.47069671975531
LEF1	B	Tcruzi	PC1_zscore	0.014816038945049	0.374241059049502	0.316849873890449
LEF1	CD4T	NI	PC1_zscore	0.0717741951547554	4.59852008264208e-07	4.88775151310013
LEF1	CD4T	LPS	PC1_zscore	0.063222816052883	8.49795537283685e-06	4.29375337736969
LEF1	CD4T	IAV	PC1_zscore	0.0694781229592922	1.94581856899554e-06	4.60859550475872
LEF1	CD4T	Tcruzi	PC1_zscore	0.0665458751072057	7.15300816932287e-06	4.33225891443578
RPL34	NK	NI	PC1_zscore	-0.0220273468673503	0.00486649512248427	-2.57826683121846
RPL34	NK	LPS	PC1_zscore	-0.0295169792339661	0.000365307287106598	-3.36084257825592
RPL34	NK	IAV	PC1_zscore	-0.0330479384870636	0.000147450003395111	-3.59399475402776
RPL34	NK	Tcruzi	PC1_zscore	-0.00499210596646659	0.294950424843732	-0.539236764763308
RPL34	CD8T	NI	PC1_zscore	0.0995833966673086	9.37304116239261e-17	7.9091160773137
RPL34	CD8T	LPS	PC1_zscore	0.0354075961036937	0.00307307754596706	2.70328771655598
RPL34	CD8T	IAV	PC1_zscore	-0.000105862333739452	0.49807931385716	-0.00705068905929435
RPL34	CD8T	Tcruzi	PC1_zscore	0.0912535029670112	1.96178275626768e-13	6.95412662420471
RPL34	monocyte	NI	PC1_zscore	0.00705100183852912	0.240271126255254	0.705177092134162
RPL34	monocyte	LPS	PC1_zscore	0.0134414774068548	0.101201555313943	1.27296535748595
RPL34	monocyte	IAV	PC1_zscore	0.00118861324992195	0.456822076760216	0.10815762084213
RPL34	monocyte	Tcruzi	PC1_zscore	0.00417435202643069	0.349080340840134	0.386949322405959
RPL34	B	NI	PC1_zscore	0.0173786028301592	0.0037775829328804	2.66971140044047
RPL34	B	LPS	PC1_zscore	0.0231733662537191	0.000203864512706772	3.52751488112211
RPL34	B	IAV	PC1_zscore	0.0117226850393454	0.0527039205196306	1.61849255927026
RPL34	B	Tcruzi	PC1_zscore	0.0175482884896201	0.00648810494085747	2.48150210905971
RPL34	CD4T	NI	PC1_zscore	0.0142677997030566	0.0691444836764521	1.4809876061787
RPL34	CD4T	LPS	PC1_zscore	0.0130179637816423	0.0924967601727369	1.3247728557946
RPL34	CD4T	IAV	PC1_zscore	0.0222856602310954	0.0112167808498837	2.28188039123275
RPL34	CD4T	Tcruzi	PC1_zscore	0.010101786046179	0.154544498129029	1.01643005412924
OSTC	NK	NI	PC1_zscore	0.0240031735545181	0.081996152160069	1.37640223066803
OSTC	NK	LPS	PC1_zscore	0.0380485219867416	0.0144539976442118	2.15231396705412
OSTC	NK	IAV	PC1_zscore	0.0520250184841007	0.00143459446643953	2.85343793775147
OSTC	NK	Tcruzi	PC1_zscore	0.0292333653869879	0.0542082374567118	1.58192616203027
OSTC	CD8T	NI	PC1_zscore	0.0628785663801027	1.6771807088665e-07	5.00689310623095
OSTC	CD8T	LPS	PC1_zscore	0.0412664968910103	0.00157157109991405	2.94533308437871
OSTC	CD8T	IAV	PC1_zscore	0.0162954955210194	0.168242370808543	0.955240856774237
OSTC	CD8T	Tcruzi	PC1_zscore	0.062186422583297	8.53802661986974e-07	4.65423233532593
OSTC	monocyte	NI	PC1_zscore	0.006845459607367	0.318287275993994	0.473949290029681
OSTC	monocyte	LPS	PC1_zscore	-0.0569992841579516	7.68961899353382e-05	-3.60213852993281
OSTC	monocyte	IAV	PC1_zscore	-0.0127911277705872	0.223017857331633	-0.759401517964763
OSTC	monocyte	Tcruzi	PC1_zscore	0.00584377429393088	0.353853204451556	0.379033196685626
OSTC	B	NI	PC1_zscore	-0.0062155611692455	0.315417200444837	-0.481272272781782
OSTC	B	LPS	PC1_zscore	0.00812088718993685	0.265903901069936	0.624135604630287
OSTC	B	IAV	PC1_zscore	0.00080669878362212	0.476120584875072	0.0572252860742563
OSTC	B	Tcruzi	PC1_zscore	0.00755645773356254	0.289960977139877	0.550363195166592
OSTC	CD4T	NI	PC1_zscore	0.0329187235899566	1.61848863233473e-05	4.11627215912315
OSTC	CD4T	LPS	PC1_zscore	0.0352717225137104	2.2717199463006e-06	4.54158320406226
OSTC	CD4T	IAV	PC1_zscore	0.0511145718558312	3.64533632577362e-11	6.41517227229032
OSTC	CD4T	Tcruzi	PC1_zscore	0.0198968977194501	0.00810699610433773	2.39702522794487
SEC24B	NK	NI	PC1_zscore	-0.00934521387814375	0.206212862123482	-0.81040992975494
SEC24B	NK	LPS	PC1_zscore	-0.0218311887934928	0.0327659705750416	-1.72826994836951
SEC24B	NK	IAV	PC1_zscore	-0.0107712789155912	0.178104405499937	-0.907431456104785
SEC24B	NK	Tcruzi	PC1_zscore	-0.00899812463623238	0.220373187710157	-0.754493268409176
SEC24B	CD8T	NI	PC1_zscore	-0.0148011141179497	0.064934405547158	-1.50996150028627
SEC24B	CD8T	LPS	PC1_zscore	-0.0148804395731203	0.0746624187404458	-1.42309749652994
SEC24B	CD8T	IAV	PC1_zscore	-0.016461415851391	0.0738629573528371	-1.40445143637766
SEC24B	CD8T	Tcruzi	PC1_zscore	-0.0170413019586198	0.0476946547982364	-1.64249765853757
SEC24B	monocyte	NI	PC1_zscore	-0.00428330094924433	0.328074634918374	-0.461511314760221
SEC24B	monocyte	LPS	PC1_zscore	-0.00367663856322788	0.351371757454015	-0.386888640232429
SEC24B	monocyte	IAV	PC1_zscore	0.0112524047285998	0.178643686385723	0.880042328938837
SEC24B	monocyte	Tcruzi	PC1_zscore	-0.0138051913546735	0.074319274354764	-1.44549118324985
SEC24B	B	NI	PC1_zscore	-0.0197381973901762	0.0248244431512969	-1.87101157850073
SEC24B	B	LPS	PC1_zscore	-0.0176367890540752	0.0426462300929517	-1.68217126180943
SEC24B	B	IAV	PC1_zscore	-0.0068584434664456	0.259701626757416	-0.638808368586441
SEC24B	B	Tcruzi	PC1_zscore	-0.00832453829351176	0.215201983834156	-0.787273367375115
SEC24B	CD4T	NI	PC1_zscore	-0.00712456928321596	0.154518925911876	-1.03123730059291
SEC24B	CD4T	LPS	PC1_zscore	-0.0228808815773962	0.00184091686314181	-3.13676800340069
SEC24B	CD4T	IAV	PC1_zscore	-0.018547143565153	0.00465840379072424	-2.6482026240378
SEC24B	CD4T	Tcruzi	PC1_zscore	-0.00761475194515864	0.152808517882479	-1.03948147568983
MCUB	NK	NI	PC1_zscore	0.0045725465451595	0.410055955544161	0.223109773574019
MCUB	NK	LPS	PC1_zscore	0.0954098888208326	1.6187756620346e-06	4.46959741563751
MCUB	NK	IAV	PC1_zscore	0.0424623943131253	0.0172206038496297	2.09962262497311
MCUB	NK	Tcruzi	PC1_zscore	0.0355515312276066	0.0535030714743796	1.60335985889603
MCUB	CD8T	NI	PC1_zscore	0.0721584421031958	2.46002206769584e-09	5.80001531405259
MCUB	CD8T	LPS	PC1_zscore	0.0278006730740458	0.0253432897019761	1.94810875350617
MCUB	CD8T	IAV	PC1_zscore	0.012363650478201	0.243929280397316	0.691738799440575
MCUB	CD8T	Tcruzi	PC1_zscore	0.0370622113317227	0.00262975847291309	2.78357918633442
MCUB	monocyte	NI	PC1_zscore	0.0479257565587231	0.0278569176451887	1.88720103139861
MCUB	monocyte	LPS	PC1_zscore	0.105572457679847	0.000135506892142928	3.35470183743868
MCUB	monocyte	IAV	PC1_zscore	0.0937941433583009	0.000304875738066508	3.2332929209322
MCUB	monocyte	Tcruzi	PC1_zscore	0.0237555715295503	0.200119352032504	0.833919076673054
MCUB	B	NI	PC1_zscore	-0.0155366639468459	0.141111954320409	-1.07435548456556
MCUB	B	LPS	PC1_zscore	0.0491644420576871	0.000271229615025394	3.42640983411425
MCUB	B	IAV	PC1_zscore	0.0513603073872513	0.000348096119262187	3.35917349083408
MCUB	B	Tcruzi	PC1_zscore	-0.00176164185342939	0.457377109484155	-0.109235946063736
MCUB	CD4T	NI	PC1_zscore	-0.000817493576378702	0.45987259170054	-0.100974095605201
MCUB	CD4T	LPS	PC1_zscore	-0.00879811606566858	0.142019008498322	-1.07120655200217
MCUB	CD4T	IAV	PC1_zscore	-0.000266721941632721	0.487248635488354	-0.0321308295494094
MCUB	CD4T	Tcruzi	PC1_zscore	-0.0129248407501852	0.0672659015534651	-1.49535790540416
CASP6	NK	NI	PC1_zscore	0.0226073560584777	0.227227876093987	0.743579392076246
CASP6	NK	LPS	PC1_zscore	-0.00902832299219999	0.383086244957442	-0.283818340587703
CASP6	NK	IAV	PC1_zscore	-0.0144929789896976	0.319725933356885	-0.459948465904858
CASP6	NK	Tcruzi	PC1_zscore	0.0133061472821155	0.337434716340118	0.429006947659834
CASP6	CD8T	NI	PC1_zscore	0.0743725563815751	0.00114971010898706	2.90232332664703
CASP6	CD8T	LPS	PC1_zscore	0.0135152327721726	0.307541687891888	0.509855377917733
CASP6	CD8T	IAV	PC1_zscore	0.0113473046818074	0.352643359408863	0.384236890721829
CASP6	CD8T	Tcruzi	PC1_zscore	0.0440346364839489	0.0376463117490788	1.73212963666924
CASP6	monocyte	NI	PC1_zscore	-0.0124181461632603	0.286211977074364	-0.560779852396945
CASP6	monocyte	LPS	PC1_zscore	-0.0332901896818805	0.100777606519095	-1.26160143496063
CASP6	monocyte	IAV	PC1_zscore	-0.0390688366607363	0.0782512129336355	-1.38937269404967
CASP6	monocyte	Tcruzi	PC1_zscore	-0.0282910077452449	0.129308937345954	-1.11478965875017
CASP6	B	NI	PC1_zscore	0.012832340899488	0.312041116873823	0.493171918623359
CASP6	B	LPS	PC1_zscore	-0.0176059631106184	0.255284137779997	-0.643776397870763
CASP6	B	IAV	PC1_zscore	-0.0267220993114738	0.16649401313325	-0.950722986593446
CASP6	B	Tcruzi	PC1_zscore	-0.0348543587723289	0.101368498543682	-1.23765068675656
CASP6	CD4T	NI	PC1_zscore	-0.0138050813984935	0.152576256942254	-1.02359313064148
CASP6	CD4T	LPS	PC1_zscore	-0.061512044027528	2.5577035227764e-05	-3.9376133460101
CASP6	CD4T	IAV	PC1_zscore	-0.0674164280713229	1.07822366764987e-05	-4.09016668162313
CASP6	CD4T	Tcruzi	PC1_zscore	-0.0334558350550321	0.0114244673907609	-2.24704001741046
PLA2G12A	NK	NI	PC1_zscore	-0.0164868929685546	0.293499919511923	-0.557270693022235
PLA2G12A	NK	LPS	PC1_zscore	0.0230772717781671	0.220383045304697	0.754746430820917
PLA2G12A	NK	IAV	PC1_zscore	0.0085288036145311	0.383613906148277	0.281244932394047
PLA2G12A	NK	Tcruzi	PC1_zscore	0.00537850520193612	0.422328193561131	0.180071812683844
PLA2G12A	CD8T	NI	PC1_zscore	0.0427200053143319	0.0360431803535535	1.77102678133566
PLA2G12A	CD8T	LPS	PC1_zscore	0.0430519987709089	0.0489031168629233	1.59729950505369
PLA2G12A	CD8T	IAV	PC1_zscore	0.04231207408387	0.073258434238276	1.38675238149531
PLA2G12A	CD8T	Tcruzi	PC1_zscore	0.0497652989265709	0.0232022931495385	1.93052522555503
PLA2G12A	monocyte	NI	PC1_zscore	0.0194546759693278	0.23240179826327	0.734997930068695
PLA2G12A	monocyte	LPS	PC1_zscore	-0.0885590500293456	0.00735572545936947	-2.09684687710978
PLA2G12A	monocyte	IAV	PC1_zscore	-0.0586610662090145	0.0457310286622393	-1.56418201715345
PLA2G12A	monocyte	Tcruzi	PC1_zscore	-0.048776396361261	0.0462801247255977	-1.59177945487802
PLA2G12A	B	NI	PC1_zscore	0.0137802878454968	0.308703358414204	0.502462653714981
PLA2G12A	B	LPS	PC1_zscore	-0.00120710249477858	0.487483859478218	-0.0419316327187548
PLA2G12A	B	IAV	PC1_zscore	-0.00453525574162457	0.442273574976189	-0.154749055104275
PLA2G12A	B	Tcruzi	PC1_zscore	0.00796401225332553	0.388022228346818	0.282449725685815
PLA2G12A	CD4T	NI	PC1_zscore	0.0141562405215327	0.166400713833232	0.96869307785482
PLA2G12A	CD4T	LPS	PC1_zscore	0.0418338793170157	0.00347919361977664	2.84212398738567
PLA2G12A	CD4T	IAV	PC1_zscore	0.0232805137218005	0.0607852294638602	1.5478378284012
PLA2G12A	CD4T	Tcruzi	PC1_zscore	0.0336683846323217	0.0136831418704944	2.19708674977884
GAR1	NK	NI	PC1_zscore	0.00308990679080249	0.422795450336975	0.189691599970127
GAR1	NK	LPS	PC1_zscore	0.010387967576119	0.266439097401125	0.604567173604653
GAR1	NK	IAV	PC1_zscore	0.0113783895805516	0.246590407927122	0.670449123984468
GAR1	NK	Tcruzi	PC1_zscore	0.00371036200351209	0.405966631267745	0.222929857232878
GAR1	CD8T	NI	PC1_zscore	0.010672612463901	0.229238854233969	0.732863922552767
GAR1	CD8T	LPS	PC1_zscore	0.0115735485783673	0.215695999336678	0.771787568963722
GAR1	CD8T	IAV	PC1_zscore	0.00828042087987625	0.29977231092635	0.506997568020764
GAR1	CD8T	Tcruzi	PC1_zscore	0.00769396967758261	0.298576146317321	0.519477613501951
GAR1	monocyte	NI	PC1_zscore	0.00381844506440699	0.387534937034168	0.285015167963233
GAR1	monocyte	LPS	PC1_zscore	-0.0163714748592361	0.138216271422484	-1.06880124124138
GAR1	monocyte	IAV	PC1_zscore	-0.0070821106772648	0.336617367128676	-0.429751005702521
GAR1	monocyte	Tcruzi	PC1_zscore	-0.0167736496774491	0.129536992546599	-1.10074864890827
GAR1	B	NI	PC1_zscore	-0.0180993008723112	0.117206420771531	-1.13979277127913
GAR1	B	LPS	PC1_zscore	0.00509151891040511	0.364159419209171	0.336378079134611
GAR1	B	IAV	PC1_zscore	0.0132627665539145	0.192767258866246	0.849228298727162
GAR1	B	Tcruzi	PC1_zscore	-0.000181837412039367	0.499869670702594	-0.0123349441940921
GAR1	CD4T	NI	PC1_zscore	0.0057731164804193	0.290283463784933	0.550346278278964
GAR1	CD4T	LPS	PC1_zscore	0.0308905411193668	0.0020983507628336	2.78865134281071
GAR1	CD4T	IAV	PC1_zscore	0.0330458274666123	0.00163702655373284	2.85047274641878
GAR1	CD4T	Tcruzi	PC1_zscore	0.0190677741158518	0.039461068793115	1.71313445800986
ELOVL6	NK	NI	PC1_zscore	0.00930476362315291	0.440253995957987	0.315876511646048
ELOVL6	NK	LPS	PC1_zscore	0.0856518956898603	0.0321857251334877	1.67565508529697
ELOVL6	NK	IAV	PC1_zscore	-0.00882609409077179	0.444167830245216	-0.306372555122512
ELOVL6	NK	Tcruzi	PC1_zscore	0.0213008271554478	0.329385731447471	0.633469800869196
ELOVL6	CD8T	NI	PC1_zscore	-0.0253994495524051	0.307562214635471	-0.696057595115344
ELOVL6	CD8T	LPS	PC1_zscore	-0.00702959240445742	0.474587009908377	-0.218861942598201
ELOVL6	CD8T	IAV	PC1_zscore	0.0117946013561479	0.429923059402312	0.348543722989127
ELOVL6	CD8T	Tcruzi	PC1_zscore	-0.0282028175757835	0.292541409801364	-0.737214831872303
ELOVL6	monocyte	NI	PC1_zscore	-0.00640855389641017	0.484593144037607	-0.191979353544431
ELOVL6	monocyte	LPS	PC1_zscore	-0.00910172579348438	0.453821395840279	-0.267717392851935
ELOVL6	monocyte	IAV	PC1_zscore	-0.0272086384289591	0.308175345009551	-0.683220469173112
ELOVL6	monocyte	Tcruzi	PC1_zscore	-0.045476035751439	0.206229615278132	-0.982249132923502
ELOVL6	B	NI	PC1_zscore	-0.0117046094079037	0.41542320022275	-0.376290785678479
ELOVL6	B	LPS	PC1_zscore	-0.0077025047697633	0.467497742889559	-0.235242696721114
ELOVL6	B	IAV	PC1_zscore	0.0099326492788252	0.450126622814962	0.30612129949152
ELOVL6	B	Tcruzi	PC1_zscore	-0.00508081829191236	0.492809262824868	-0.162099637616094
ELOVL6	CD4T	NI	PC1_zscore	-0.0289449864074558	0.235007181820391	-0.922306300455055
ELOVL6	CD4T	LPS	PC1_zscore	-0.0211853667001208	0.307256335637484	-0.699203036856736
ELOVL6	CD4T	IAV	PC1_zscore	-0.0203540886095958	0.304870780002892	-0.709892673948273
ELOVL6	CD4T	Tcruzi	PC1_zscore	-0.0219074154306352	0.311867014810591	-0.687351854681379
FAM241A	NK	NI	PC1_zscore	-0.0265254363041758	0.240721533509991	-0.710671569420852
FAM241A	NK	LPS	PC1_zscore	0.0112006770544637	0.372837238504882	0.3085856923537
FAM241A	NK	IAV	PC1_zscore	0.0321746096488965	0.17931070474145	0.899191496682837
FAM241A	NK	Tcruzi	PC1_zscore	0.00237594985279784	0.467461372580284	0.0651005766091399
FAM241A	CD8T	NI	PC1_zscore	0.0693473964374693	0.00579043328328494	2.40520571254197
FAM241A	CD8T	LPS	PC1_zscore	0.0158927342988125	0.290745279095242	0.54099832115252
FAM241A	CD8T	IAV	PC1_zscore	0.00864638276396924	0.392801025576492	0.251419487940438
FAM241A	CD8T	Tcruzi	PC1_zscore	0.0697993057830657	0.00716123386283844	2.31326378449167
FAM241A	monocyte	NI	PC1_zscore	0.0106514143244813	0.354657861481633	0.362680106553079
FAM241A	monocyte	LPS	PC1_zscore	0.0543325977808524	0.0465774729335068	1.59871128185176
FAM241A	monocyte	IAV	PC1_zscore	0.0688750986183481	0.0144015243185778	2.04001667379736
FAM241A	monocyte	Tcruzi	PC1_zscore	-0.00404692944312815	0.452154886001118	-0.129773532352885
FAM241A	B	NI	PC1_zscore	-0.037872028556701	0.110554269342393	-1.18884015048745
FAM241A	B	LPS	PC1_zscore	-0.00230741354379677	0.471741797287551	-0.0779091267331396
FAM241A	B	IAV	PC1_zscore	-0.00463495143826836	0.441953406644947	-0.159193689550769
FAM241A	B	Tcruzi	PC1_zscore	-0.0737006477441413	0.0147514420021776	-1.95812956648647
FAM241A	CD4T	NI	PC1_zscore	0.0329501876109137	0.0293353223441498	1.86300521759491
FAM241A	CD4T	LPS	PC1_zscore	0.0152495518721196	0.183399210404323	0.901213845128967
FAM241A	CD4T	IAV	PC1_zscore	0.0526160780914989	0.00101686957779827	3.01408451153048
FAM241A	CD4T	Tcruzi	PC1_zscore	0.0153741244132303	0.203077188143582	0.826579554218805
AP1AR	NK	NI	PC1_zscore	-0.0315028188208281	0.0866178625548568	-1.29745989450856
AP1AR	NK	LPS	PC1_zscore	-0.0323666602099526	0.0853020459773461	-1.32366187372603
AP1AR	NK	IAV	PC1_zscore	-0.0460186405268784	0.0291362302284489	-1.7309431669466
AP1AR	NK	Tcruzi	PC1_zscore	-0.018430515492946	0.214141447029445	-0.773897614111411
AP1AR	CD8T	NI	PC1_zscore	-0.00811336838085166	0.327669663124069	-0.443518321143167
AP1AR	CD8T	LPS	PC1_zscore	-0.0269118114718028	0.0864094775717541	-1.3290238335458
AP1AR	CD8T	IAV	PC1_zscore	-0.0514165497409422	0.0146460647566097	-1.93865660338237
AP1AR	CD8T	Tcruzi	PC1_zscore	0.0227780640355996	0.121590193029552	1.152058762952
AP1AR	monocyte	NI	PC1_zscore	0.00599191372882864	0.349451778417757	0.388942529277069
AP1AR	monocyte	LPS	PC1_zscore	0.00359457292034553	0.425677861787672	0.196218205227262
AP1AR	monocyte	IAV	PC1_zscore	0.0430319573489445	0.0125355496022192	2.11198179041831
AP1AR	monocyte	Tcruzi	PC1_zscore	0.00758941688504915	0.326210538629041	0.452361133337361
AP1AR	B	NI	PC1_zscore	-0.0137801275956929	0.21136622042889	-0.794777247566849
AP1AR	B	LPS	PC1_zscore	-0.0314506711099856	0.0432497743039348	-1.66593123364154
AP1AR	B	IAV	PC1_zscore	-0.0322599891129564	0.0505648674159835	-1.56166417717121
AP1AR	B	Tcruzi	PC1_zscore	0.0110215793745165	0.282225639229017	0.581098916638329
AP1AR	CD4T	NI	PC1_zscore	-0.0118476850944224	0.148914564072026	-1.03761097163638
AP1AR	CD4T	LPS	PC1_zscore	-0.0533511542775229	7.57403760265341e-06	-4.53087986250945
AP1AR	CD4T	IAV	PC1_zscore	-0.0327951769416004	0.0027268933706075	-2.71482206777995
AP1AR	CD4T	Tcruzi	PC1_zscore	-0.00289619216023855	0.402298013089106	-0.245574568822113
TIFA	NK	NI	PC1_zscore	-0.0170450333051764	0.244627524723798	-0.680118323211772
TIFA	NK	LPS	PC1_zscore	-0.0385082496467533	0.0685932241163864	-1.388595183771
TIFA	NK	IAV	PC1_zscore	-0.049565165208716	0.0342787899990977	-1.59600060088268
TIFA	NK	Tcruzi	PC1_zscore	-0.0164928479485412	0.253048203896177	-0.647874753199197
TIFA	CD8T	NI	PC1_zscore	-0.0287141387390875	0.0988783249594108	-1.25492992594149
TIFA	CD8T	LPS	PC1_zscore	-0.0207615012869538	0.174561004696668	-0.912313651420771
TIFA	CD8T	IAV	PC1_zscore	-0.0388549485087178	0.0656552104090669	-1.38543020678699
TIFA	CD8T	Tcruzi	PC1_zscore	-0.0260320761330744	0.125664324504759	-1.11705557652063
TIFA	monocyte	NI	PC1_zscore	0.0059409409455362	0.402916427169602	0.254458476715251
TIFA	monocyte	LPS	PC1_zscore	0.016473084481182	0.236605219982789	0.717204938769475
TIFA	monocyte	IAV	PC1_zscore	0.0235040894990635	0.188618287005532	0.868027229402815
TIFA	monocyte	Tcruzi	PC1_zscore	0.0232605261889304	0.175948309114971	0.907653069983402
TIFA	B	NI	PC1_zscore	0.0344870932215306	0.0411326424503052	1.62362370125479
TIFA	B	LPS	PC1_zscore	0.00832673233619319	0.340715768442054	0.420735974032251
TIFA	B	IAV	PC1_zscore	-0.0171588612471181	0.204889457406233	-0.814576974745473
TIFA	B	Tcruzi	PC1_zscore	-0.00092627415354423	0.476721951911775	-0.0466223478426346
TIFA	CD4T	NI	PC1_zscore	-0.0312897993426679	0.0345969534585362	-1.72213627418466
TIFA	CD4T	LPS	PC1_zscore	-0.0180453274372733	0.131789446838951	-1.10807608758654
TIFA	CD4T	IAV	PC1_zscore	-0.0489358420080153	0.00303186117958698	-2.54591359467762
TIFA	CD4T	Tcruzi	PC1_zscore	-0.0281892191634675	0.0505009751822214	-1.57698386169152
ZGRF1	NK	NI	PC1_zscore	0.00655009240065469	0.382490156802012	0.304670795639553
ZGRF1	NK	LPS	PC1_zscore	0.0304839435400537	0.117132569931439	1.10791520344681
ZGRF1	NK	IAV	PC1_zscore	0.0277386777765479	0.134429458255614	1.04172610157903
ZGRF1	NK	Tcruzi	PC1_zscore	0.0222037944041896	0.176373910055885	0.902874794226125
ZGRF1	CD8T	NI	PC1_zscore	-0.00323063315012064	0.469254517156423	-0.143754249698831
ZGRF1	CD8T	LPS	PC1_zscore	0.0340644250420268	0.0910287445616685	1.20535567727708
ZGRF1	CD8T	IAV	PC1_zscore	0.0184974245581063	0.220645835812764	0.769206550038433
ZGRF1	CD8T	Tcruzi	PC1_zscore	0.00118712311858835	0.477868999815808	0.0526914016188288
ZGRF1	monocyte	NI	PC1_zscore	0.00516328364712761	0.401569262557524	0.267562221086679
ZGRF1	monocyte	LPS	PC1_zscore	0.0217627260954678	0.165884649780492	0.932224584860355
ZGRF1	monocyte	IAV	PC1_zscore	-0.000216087618335001	0.499010787520288	-0.00940329654140123
ZGRF1	monocyte	Tcruzi	PC1_zscore	-0.00278588009451738	0.475081385891882	-0.12876072836617
ZGRF1	B	NI	PC1_zscore	0.0223905161056794	0.164532715642415	0.944096250954963
ZGRF1	B	LPS	PC1_zscore	0.0169627567038223	0.235437971033759	0.733554974324739
ZGRF1	B	IAV	PC1_zscore	0.0101094011420877	0.330577992259374	0.463068374361467
ZGRF1	B	Tcruzi	PC1_zscore	0.0109145896886025	0.315859526377077	0.503774927651584
ZGRF1	CD4T	NI	PC1_zscore	-0.00191556773531547	0.479056960447438	-0.104303600610138
ZGRF1	CD4T	LPS	PC1_zscore	0.00376971855192069	0.4279698372493	0.203557749715535
ZGRF1	CD4T	IAV	PC1_zscore	0.0267104426891997	0.0927546306307615	1.29814735598627
ZGRF1	CD4T	Tcruzi	PC1_zscore	0.00403267237079675	0.42228247296056	0.217176667408148
LARP7	NK	NI	PC1_zscore	0.00663583817683137	0.311121674644728	0.490131195164252
LARP7	NK	LPS	PC1_zscore	0.0108581648961626	0.21341705766898	0.786087696304245
LARP7	NK	IAV	PC1_zscore	0.0190786000746551	0.0827801810427446	1.35608121346694
LARP7	NK	Tcruzi	PC1_zscore	0.0161858796242022	0.124264969077642	1.13257583174494
LARP7	CD8T	NI	PC1_zscore	-0.0190777936027174	0.0639063729281162	-1.53872351291597
LARP7	CD8T	LPS	PC1_zscore	0.0125798391835115	0.154434378236631	1.01207004075859
LARP7	CD8T	IAV	PC1_zscore	-0.002985256325347	0.416778157096172	-0.209287252951888
