## Supplemental Table 6 for "Genetic ancestry shapes context-dependent immune regulation across Indigenous South American populations" (part 5 of 56)

gene	celltype	condition	PC	posterior_mean	lfsr	tstat
LARP7	CD8T	Tcruzi	PC1_zscore	-0.00690772910342347	0.284352872853254	-0.554656385936465
LARP7	monocyte	NI	PC1_zscore	0.0106719650938399	0.120973640446208	1.16542069319812
LARP7	monocyte	LPS	PC1_zscore	0.0238619320561266	0.00609424227155487	2.46711519194891
LARP7	monocyte	IAV	PC1_zscore	0.0443056664060435	1.84766750313417e-05	3.76160888327361
LARP7	monocyte	Tcruzi	PC1_zscore	0.0198513370417429	0.0229794759714283	1.97356733734349
LARP7	B	NI	PC1_zscore	0.0212095402457058	0.0385410145873871	1.69826328711656
LARP7	B	LPS	PC1_zscore	0.0345288389023507	0.00258084752439898	2.58594557077494
LARP7	B	IAV	PC1_zscore	0.0294871702068078	0.0087916483452408	2.2304711910724
LARP7	B	Tcruzi	PC1_zscore	0.0118315324199056	0.170308919487353	0.942236450199059
LARP7	CD4T	NI	PC1_zscore	0.00388379446065308	0.32614841492936	0.454901284222107
LARP7	CD4T	LPS	PC1_zscore	0.0191436824097976	0.0120530744723564	2.24073963955087
LARP7	CD4T	IAV	PC1_zscore	0.00630222936172729	0.228928490240332	0.742695486220927
LARP7	CD4T	Tcruzi	PC1_zscore	0.0111998888997185	0.106774477251291	1.23580087032737
CAMK2D	NK	NI	PC1_zscore	-0.00818952131072004	0.27484711616904	-0.59813372883925
CAMK2D	NK	LPS	PC1_zscore	-0.0249374462781521	0.0553532519657254	-1.49976981964224
CAMK2D	NK	IAV	PC1_zscore	-0.0174287878412349	0.121809419559876	-1.13283269820456
CAMK2D	NK	Tcruzi	PC1_zscore	-0.01273162174827	0.198401643936682	-0.837511061540524
CAMK2D	CD8T	NI	PC1_zscore	0.00856811624221021	0.232365213190932	0.731131461953073
CAMK2D	CD8T	LPS	PC1_zscore	-0.00565741949221252	0.330706135040133	-0.446878341273035
CAMK2D	CD8T	IAV	PC1_zscore	-0.0103060941124525	0.242793427135183	-0.700836207219675
CAMK2D	CD8T	Tcruzi	PC1_zscore	0.0174504004773036	0.0839129577452976	1.35390115199122
CAMK2D	monocyte	NI	PC1_zscore	-0.000933587886921901	0.479706169508206	-0.0576304699393221
CAMK2D	monocyte	LPS	PC1_zscore	0.00473689378918814	0.402732121952022	0.253137854428298
CAMK2D	monocyte	IAV	PC1_zscore	0.00767368307472226	0.340211458826939	0.423432016875234
CAMK2D	monocyte	Tcruzi	PC1_zscore	-0.00536047387837605	0.379664705613506	-0.313567013396341
CAMK2D	B	NI	PC1_zscore	0.000729421032381686	0.472997777260305	0.0594377235771774
CAMK2D	B	LPS	PC1_zscore	-0.0058918336906832	0.32996652640482	-0.445715056149302
CAMK2D	B	IAV	PC1_zscore	-0.0207215316030078	0.0713236289485824	-1.38696036180943
CAMK2D	B	Tcruzi	PC1_zscore	-0.00887466730171673	0.256289619250667	-0.655881930986708
CAMK2D	CD4T	NI	PC1_zscore	0.0106971512033292	0.130619651915993	1.11623232566457
CAMK2D	CD4T	LPS	PC1_zscore	0.00172901133204223	0.431119089151983	0.178432274887633
CAMK2D	CD4T	IAV	PC1_zscore	0.0256355936232796	0.00624337667205175	2.45831666237608
CAMK2D	CD4T	Tcruzi	PC1_zscore	0.00660029763185244	0.260230560200099	0.645782694802553
METTL14	NK	NI	PC1_zscore	0.00105936234618627	0.527966993149556	0.0961464199462591
METTL14	NK	LPS	PC1_zscore	0.00328613641395095	0.463121337865272	0.275379633374154
METTL14	NK	IAV	PC1_zscore	0.00272390277386269	0.479538589641064	0.234772702021561
METTL14	NK	Tcruzi	PC1_zscore	-0.000429717320918524	0.560208163463071	-0.0376966355824349
METTL14	CD8T	NI	PC1_zscore	0.00328303697583418	0.451970944478352	0.311239691118378
METTL14	CD8T	LPS	PC1_zscore	-0.00270770584510005	0.482662204340909	-0.251711624953301
METTL14	CD8T	IAV	PC1_zscore	0.00397324188285758	0.439507425031006	0.333429232933077
METTL14	CD8T	Tcruzi	PC1_zscore	0.000756282118000639	0.537606946039478	0.0706369632119787
METTL14	monocyte	NI	PC1_zscore	0.00494057037666613	0.377837630675301	0.527366927197392
METTL14	monocyte	LPS	PC1_zscore	0.00512011714659564	0.363607105630142	0.491118623047223
METTL14	monocyte	IAV	PC1_zscore	0.00822344846368755	0.303711319729615	0.679224115464633
METTL14	monocyte	Tcruzi	PC1_zscore	-0.0094333855330625	0.288790463199934	-0.823123812358555
METTL14	B	NI	PC1_zscore	0.0105177864046565	0.26021923512456	0.883267883615005
METTL14	B	LPS	PC1_zscore	0.00785998914674246	0.329779586917785	0.670158064917867
METTL14	B	IAV	PC1_zscore	0.000273218305836782	0.553893615755813	0.0257491992733309
METTL14	B	Tcruzi	PC1_zscore	-0.00698963295713875	0.358584087630795	-0.604609213501138
METTL14	CD4T	NI	PC1_zscore	0.000612497316503218	0.533315997772535	0.0818228302770105
METTL14	CD4T	LPS	PC1_zscore	0.003012734687679	0.427416826940485	0.38214945990807
METTL14	CD4T	IAV	PC1_zscore	0.000780189982440784	0.527562123023659	0.100565140656153
METTL14	CD4T	Tcruzi	PC1_zscore	-0.00661554802090133	0.310817219186557	-0.750590475219889
SEC24D	NK	NI	PC1_zscore	-0.00804440715465862	0.387948156901696	-0.284053823614579
SEC24D	NK	LPS	PC1_zscore	0.0818740780885341	0.0012096215629777	2.966663497438
SEC24D	NK	IAV	PC1_zscore	0.0512285585495109	0.0236468979158874	1.96364613553895
SEC24D	NK	Tcruzi	PC1_zscore	0.00539967478734725	0.427291500844831	0.180792250855266
SEC24D	CD8T	NI	PC1_zscore	-0.0604381677597561	0.00271806891943427	-2.75273135150238
SEC24D	CD8T	LPS	PC1_zscore	-0.0327578516798786	0.0869563525542273	-1.35384167382047
SEC24D	CD8T	IAV	PC1_zscore	0.00712409924843513	0.395745233144872	0.261931130908622
SEC24D	CD8T	Tcruzi	PC1_zscore	-0.0247623203109392	0.139734096910219	-1.08019997511123
SEC24D	monocyte	NI	PC1_zscore	-0.0176943134687308	0.114505077666517	-1.20203466663939
SEC24D	monocyte	LPS	PC1_zscore	-0.0787271375937221	1.29505670631858e-07	-5.08933943894169
SEC24D	monocyte	IAV	PC1_zscore	0.0271151553168504	0.0524825942193356	1.61810527328765
SEC24D	monocyte	Tcruzi	PC1_zscore	-0.0217262430705793	0.086167280467217	-1.36306079503892
SEC24D	B	NI	PC1_zscore	-0.0414227958270436	0.0669140850801333	-1.48571716586369
SEC24D	B	LPS	PC1_zscore	0.0999070655148487	8.87309939442502e-05	3.62275994749149
SEC24D	B	IAV	PC1_zscore	0.0937213478561112	0.000152072784957183	3.48732008450623
SEC24D	B	Tcruzi	PC1_zscore	0.0157785900480744	0.291737092980672	0.544634671279939
SEC24D	CD4T	NI	PC1_zscore	-0.0221804856338931	0.150265906967468	-1.03361507169804
SEC24D	CD4T	LPS	PC1_zscore	0.0715874240671683	0.000149772685311525	3.56285761924321
SEC24D	CD4T	IAV	PC1_zscore	0.0960103360784678	8.35238976333814e-08	5.10865893762608
SEC24D	CD4T	Tcruzi	PC1_zscore	-0.000535095363113794	0.491610376687948	-0.0239610249651028
SYNPO2	NK	NI	PC1_zscore	0.248741902086023	6.50525855821698e-07	5.08386173661849
SYNPO2	NK	LPS	PC1_zscore	0.309917296493002	4.03780006844288e-12	6.17360249031049
SYNPO2	NK	IAV	PC1_zscore	0.276138009687433	2.51657654117027e-10	5.9680772102731
SYNPO2	NK	Tcruzi	PC1_zscore	0.22080352672172	1.5794912584449e-05	4.43712594451951
SYNPO2	CD8T	NI	PC1_zscore	0.256545490146388	5.56240422330366e-09	6.16759824580109
SYNPO2	CD8T	LPS	PC1_zscore	0.22714948314049	3.21965961531242e-07	5.11085185623929
SYNPO2	CD8T	IAV	PC1_zscore	0.22515369904519	2.90881070908456e-06	4.81409588326715
SYNPO2	CD8T	Tcruzi	PC1_zscore	0.222811936069032	2.06518798424371e-06	5.09601075495951
SYNPO2	monocyte	NI	PC1_zscore	0.0855991316415615	0.101902989724702	1.20922642276307
SYNPO2	monocyte	LPS	PC1_zscore	0.225031296432162	6.35421215642302e-06	4.99626327004348
SYNPO2	monocyte	IAV	PC1_zscore	0.221807249843267	0.000103917854075719	4.45672464884285
SYNPO2	monocyte	Tcruzi	PC1_zscore	0.151079730432218	0.0229334156942936	2.37376727888262
SYNPO2	B	NI	PC1_zscore	0.223724439753462	1.07783589303094e-05	4.8309568823066
SYNPO2	B	LPS	PC1_zscore	0.252177959684174	5.82273643866485e-09	5.74673511450462
SYNPO2	B	IAV	PC1_zscore	0.282271954556037	4.4661234003935e-12	6.74914636082219
SYNPO2	B	Tcruzi	PC1_zscore	0.178164054432107	0.000551136478362423	3.64420000297604
SYNPO2	CD4T	NI	PC1_zscore	0.154972884604679	8.8823678809306e-05	3.9979699319795
SYNPO2	CD4T	LPS	PC1_zscore	0.257424333661991	1.86637418830708e-17	8.26341481142308
SYNPO2	CD4T	IAV	PC1_zscore	0.260193752252322	6.63369916284198e-24	9.75832125835568
SYNPO2	CD4T	Tcruzi	PC1_zscore	0.172872764772478	4.54719218185531e-05	4.29662224219867
USP53	NK	NI	PC1_zscore	0.00468030713759149	0.406018935905191	0.26847770197932
USP53	NK	LPS	PC1_zscore	-0.023034128646372	0.156040155816565	-0.998960787747329
USP53	NK	IAV	PC1_zscore	-0.0111417572927079	0.302536143366324	-0.567974849160239
USP53	NK	Tcruzi	PC1_zscore	-0.00155075888646176	0.482903240776856	-0.0856585626882416
USP53	CD8T	NI	PC1_zscore	0.0381931044770583	0.0436340632387284	1.67873077522124
USP53	CD8T	LPS	PC1_zscore	0.00749562344967498	0.348300856640077	0.422574085957362
USP53	CD8T	IAV	PC1_zscore	0.00135002933813745	0.476350409563742	0.071695176355799
USP53	CD8T	Tcruzi	PC1_zscore	0.0267073112051394	0.0952091663985089	1.27721163451045
USP53	monocyte	NI	PC1_zscore	0.000514017123926534	0.497936049480386	0.0258660297616814
USP53	monocyte	LPS	PC1_zscore	0.00233073744183729	0.468599521210883	0.10867591519765
USP53	monocyte	IAV	PC1_zscore	-0.0107906618446545	0.335967667214572	-0.459900696434594
USP53	monocyte	Tcruzi	PC1_zscore	-0.0004622212401568	0.50668191518644	-0.0225760994838072
USP53	B	NI	PC1_zscore	0.000964298690245737	0.483251397157576	0.0570696395236085
USP53	B	LPS	PC1_zscore	0.0082863470853196	0.345982482401897	0.437840211120133
USP53	B	IAV	PC1_zscore	-0.00239570560951531	0.463738693092324	-0.130784416224561
USP53	B	Tcruzi	PC1_zscore	-0.00347825839810808	0.443458698166393	-0.19212681807796
USP53	CD4T	NI	PC1_zscore	0.0112305218569488	0.208951776573323	0.846594759916764
USP53	CD4T	LPS	PC1_zscore	-0.00638526860264494	0.3445003606954	-0.445482751719391
USP53	CD4T	IAV	PC1_zscore	0.000498247923177255	0.492011192226357	0.0361799758839868
USP53	CD4T	Tcruzi	PC1_zscore	0.00289936762773137	0.429287334526156	0.210241649756236
PDE5A	NK	NI	PC1_zscore	-0.00654740603185868	0.402912499054612	-0.334996210102341
PDE5A	NK	LPS	PC1_zscore	-0.0123942464328184	0.307339883159252	-0.590822900747451
PDE5A	NK	IAV	PC1_zscore	-0.00890011083242843	0.361069492655814	-0.440077109146337
PDE5A	NK	Tcruzi	PC1_zscore	-0.00831379593018924	0.368378580072558	-0.422291253036456
PDE5A	CD8T	NI	PC1_zscore	-0.0097877199857494	0.342633587970705	-0.499465079954265
PDE5A	CD8T	LPS	PC1_zscore	-0.00508702485388859	0.424350719983689	-0.263220595347021
PDE5A	CD8T	IAV	PC1_zscore	-0.00307407443970517	0.459678672287816	-0.15027304248407
PDE5A	CD8T	Tcruzi	PC1_zscore	-0.00968225771819451	0.345254249716532	-0.492964054340969
PDE5A	monocyte	NI	PC1_zscore	-0.00470736192006258	0.435005329208463	-0.241924756793145
PDE5A	monocyte	LPS	PC1_zscore	-0.0211691489217774	0.187403649366282	-0.816920020888171
PDE5A	monocyte	IAV	PC1_zscore	-0.013453245255216	0.291705601077306	-0.618881354156039
PDE5A	monocyte	Tcruzi	PC1_zscore	0.00030687450213606	0.524456808336429	0.0143688462923251
PDE5A	B	NI	PC1_zscore	-0.012901544810888	0.282782285971712	-0.677517992024812
PDE5A	B	LPS	PC1_zscore	-0.00469570888852504	0.432216232111818	-0.237010046841733
PDE5A	B	IAV	PC1_zscore	-0.0168339731545897	0.23323694006484	-0.810099685001276
PDE5A	B	Tcruzi	PC1_zscore	-0.0118662457335713	0.30356088292228	-0.617013309326411
PDE5A	CD4T	NI	PC1_zscore	-0.00834511476717222	0.342177890314548	-0.521884241073908
PDE5A	CD4T	LPS	PC1_zscore	-0.0221840940524194	0.149654632939679	-1.13875563141343
PDE5A	CD4T	IAV	PC1_zscore	-0.0172299138889485	0.202615215859691	-0.946422752654857
PDE5A	CD4T	Tcruzi	PC1_zscore	-0.00559743457727741	0.407812974721558	-0.336040209639156
MAD2L1	NK	NI	PC1_zscore	0.0168288069911416	0.30273262553283	0.510951848993876
MAD2L1	NK	LPS	PC1_zscore	0.0127323858178234	0.354388420226128	0.36747151153384
MAD2L1	NK	IAV	PC1_zscore	0.020109049970063	0.281247542854315	0.576335035096388
MAD2L1	NK	Tcruzi	PC1_zscore	-0.0202615670265346	0.28764291724155	-0.574561371367995
MAD2L1	CD8T	NI	PC1_zscore	0.0682402826564977	0.00876793598805466	2.19160174181431
MAD2L1	CD8T	LPS	PC1_zscore	0.0138319067145233	0.311940976596872	0.484392655400605
MAD2L1	CD8T	IAV	PC1_zscore	0.059918882448222	0.0390384991121839	1.55279929606862
MAD2L1	CD8T	Tcruzi	PC1_zscore	0.0561453251888204	0.0250469148834742	1.8173740983825
MAD2L1	monocyte	NI	PC1_zscore	-0.0184505795638203	0.284569982645415	-0.565242371460276
MAD2L1	monocyte	LPS	PC1_zscore	-0.0408678159489492	0.12464901662883	-1.09510227039749
MAD2L1	monocyte	IAV	PC1_zscore	-0.0526902890638518	0.0839991459764198	-1.26615567417523
MAD2L1	monocyte	Tcruzi	PC1_zscore	-0.0477737356131694	0.091790436308084	-1.22140260019233
MAD2L1	B	NI	PC1_zscore	-0.00568237724876315	0.428264238825187	-0.186041012262462
MAD2L1	B	LPS	PC1_zscore	0.0101358878897354	0.3858923464061	0.306155502969448
MAD2L1	B	IAV	PC1_zscore	0.0307757462018027	0.187110018470802	0.864870763302006
MAD2L1	B	Tcruzi	PC1_zscore	-0.0107348592575564	0.373675878835665	-0.336511571097182
MAD2L1	CD4T	NI	PC1_zscore	0.0193822788299452	0.130090992045824	1.11762966391534
MAD2L1	CD4T	LPS	PC1_zscore	0.00365617315358965	0.415104959375381	0.21086356340344
MAD2L1	CD4T	IAV	PC1_zscore	-0.0290883193111425	0.0597907289939787	-1.52695471729376
MAD2L1	CD4T	Tcruzi	PC1_zscore	0.0308499110212246	0.0404839430749367	1.69976393388871
TNIP3	NK	NI	PC1_zscore	-0.137040627877178	0.00360650187981593	-2.62084318119891
TNIP3	NK	LPS	PC1_zscore	-0.10005669954568	0.0157835869369305	-2.13169374974966
TNIP3	NK	IAV	PC1_zscore	-0.0883310331396483	0.0457681423252861	-1.67313732049405
TNIP3	NK	Tcruzi	PC1_zscore	-0.0587249736752394	0.131813312638638	-1.1132081532522
TNIP3	CD8T	NI	PC1_zscore	-0.135329359944127	0.000556261445950446	-3.23668533673881
TNIP3	CD8T	LPS	PC1_zscore	-0.0649524597384691	0.04822211604587	-1.6592743354927
TNIP3	CD8T	IAV	PC1_zscore	-0.0398800067129789	0.221229097889548	-0.76585932213769
TNIP3	CD8T	Tcruzi	PC1_zscore	-0.129481943521822	0.00113047048553638	-3.02209054485737
TNIP3	monocyte	NI	PC1_zscore	-0.0957009943416235	0.0159557949254221	-2.11382293521148
TNIP3	monocyte	LPS	PC1_zscore	0.17698264840685	6.32904601750506e-08	5.20437334993584
TNIP3	monocyte	IAV	PC1_zscore	0.0804331221370296	0.0250792611203807	1.9535397499891
TNIP3	monocyte	Tcruzi	PC1_zscore	0.0136359610694572	0.369824923753578	0.330515104036431
TNIP3	B	NI	PC1_zscore	-0.0104673595720585	0.415572961784917	-0.216390695064487
TNIP3	B	LPS	PC1_zscore	0.0136210347043652	0.378732261014615	0.307282179000527
TNIP3	B	IAV	PC1_zscore	-0.00322538377490358	0.474630135402619	-0.0654386762238418
TNIP3	B	Tcruzi	PC1_zscore	-0.0164643982712239	0.370168659337173	-0.332294740105555
TNIP3	CD4T	NI	PC1_zscore	0.082493340439508	0.0278647168428986	1.89724378971615
TNIP3	CD4T	LPS	PC1_zscore	0.0393216771735153	0.0855221969769545	1.36801796895947
TNIP3	CD4T	IAV	PC1_zscore	0.0878204756330173	0.00668666963391524	2.45959789927991
TNIP3	CD4T	Tcruzi	PC1_zscore	-0.0570297406303334	0.0822991699265759	-1.385670092091
ANXA5	NK	NI	PC1_zscore	-0.194473369796329	2.48294274030059e-10	-5.87132415110978
ANXA5	NK	LPS	PC1_zscore	-0.144622335102552	7.20464613745975e-07	-4.70351424384169
ANXA5	NK	IAV	PC1_zscore	-0.179798995036223	1.88881565943433e-08	-5.24797463509722
ANXA5	NK	Tcruzi	PC1_zscore	-0.186840914142173	1.11374309774703e-08	-5.26408693850991
ANXA5	CD8T	NI	PC1_zscore	-0.106520804602357	2.1659105431393e-07	-5.02993090011168
ANXA5	CD8T	LPS	PC1_zscore	-0.0383264775911882	0.0555497270111002	-1.59514115956228
ANXA5	CD8T	IAV	PC1_zscore	-0.0461690892156144	0.0603766753266892	-1.55090389222639
ANXA5	CD8T	Tcruzi	PC1_zscore	-0.0874659872976303	5.24256791138988e-05	-3.85899858862788
ANXA5	monocyte	NI	PC1_zscore	0.0147202274001592	0.128829497132281	1.13185017580974
ANXA5	monocyte	LPS	PC1_zscore	0.0359410377505592	0.00264244001588885	2.78844986593633
ANXA5	monocyte	IAV	PC1_zscore	0.0693199938602117	1.84578773860358e-07	5.08134594097512
ANXA5	monocyte	Tcruzi	PC1_zscore	0.0514372864542746	9.47382170540669e-05	3.73044296509812
ANXA5	B	NI	PC1_zscore	0.00596918070714556	0.368837495877181	0.334838836548029
ANXA5	B	LPS	PC1_zscore	0.0300995053024208	0.0412049404883383	1.73676567894507
ANXA5	B	IAV	PC1_zscore	0.00506584536808934	0.397083390956003	0.260574779493076
ANXA5	B	Tcruzi	PC1_zscore	0.0320154749020861	0.0458119744035405	1.68567139690163
ANXA5	CD4T	NI	PC1_zscore	-0.0105636716646517	0.2569877992971	-0.652933347012848
ANXA5	CD4T	LPS	PC1_zscore	-0.0181354378659406	0.130734860175328	-1.12267692874034
ANXA5	CD4T	IAV	PC1_zscore	-0.0118855021559304	0.238517910709647	-0.711119099728717
ANXA5	CD4T	Tcruzi	PC1_zscore	-0.00472073582068131	0.393544794558225	-0.270005845805241
EXOSC9	NK	NI	PC1_zscore	0.0017419283999351	0.465623699587335	0.0750651840741426
EXOSC9	NK	LPS	PC1_zscore	0.0372390009514058	0.0610029817806538	1.43447412355889
EXOSC9	NK	IAV	PC1_zscore	0.0382133312288652	0.0483615279339033	1.52524380862786
EXOSC9	NK	Tcruzi	PC1_zscore	0.00625428157586174	0.391779125891371	0.259891333650068
EXOSC9	CD8T	NI	PC1_zscore	-0.023131894333978	0.0970721990454055	-1.28039364332088
EXOSC9	CD8T	LPS	PC1_zscore	0.00202838850610231	0.455557754963644	0.111609459431593
EXOSC9	CD8T	IAV	PC1_zscore	0.0177714437016595	0.192980364726645	0.854476293749372
EXOSC9	CD8T	Tcruzi	PC1_zscore	-0.0198952897761018	0.141020513517763	-1.06434331256155
EXOSC9	monocyte	NI	PC1_zscore	-0.0214424176576234	0.191812815905919	-0.858577475285442
EXOSC9	monocyte	LPS	PC1_zscore	0.0113199987802405	0.312681662886773	0.470234546236438
EXOSC9	monocyte	IAV	PC1_zscore	0.0305288398874207	0.09974085341204	1.22000445611821
EXOSC9	monocyte	Tcruzi	PC1_zscore	0.000788102998540648	0.476820323598785	0.0323894897710879
EXOSC9	B	NI	PC1_zscore	-0.00185530409232834	0.466093577384924	-0.0867807901675594
EXOSC9	B	LPS	PC1_zscore	0.0670642560371283	0.00388174503865126	2.22807813365451
EXOSC9	B	IAV	PC1_zscore	0.0461629877082666	0.0168561114075384	1.87301603959473
EXOSC9	B	Tcruzi	PC1_zscore	0.0113665785128764	0.300771804706903	0.506343919203396
EXOSC9	CD4T	NI	PC1_zscore	0.00165160046697557	0.454938207357928	0.113058398196053
EXOSC9	CD4T	LPS	PC1_zscore	0.0262710929502265	0.038309249279756	1.72637528332958
EXOSC9	CD4T	IAV	PC1_zscore	0.0175239587522569	0.113526986768687	1.19506035017003
EXOSC9	CD4T	Tcruzi	PC1_zscore	0.0138153751419964	0.186838041620204	0.881849602284454
BBS7	NK	NI	PC1_zscore	-0.0230803676166062	0.0574622617884963	-1.71846924901879
BBS7	NK	LPS	PC1_zscore	-0.0280198667523496	0.0206552611951533	-1.95953933245918
BBS7	NK	IAV	PC1_zscore	-0.0242432729419321	0.0456969339270898	-1.81118179667954
BBS7	NK	Tcruzi	PC1_zscore	-0.0256483039776346	0.0341064539361766	-1.87802238612197
BBS7	CD8T	NI	PC1_zscore	-0.0268728596788479	0.0177626067513664	-2.19684607381468
BBS7	CD8T	LPS	PC1_zscore	-0.0260341113540524	0.0240410911827048	-2.07675121109904
BBS7	CD8T	IAV	PC1_zscore	-0.0226526755544306	0.059413148647609	-1.71206346740619
BBS7	CD8T	Tcruzi	PC1_zscore	-0.0247363857641833	0.0331612782890358	-2.00664420089538
BBS7	monocyte	NI	PC1_zscore	-0.02349777087794	0.0388813402846968	-1.97638251352758
BBS7	monocyte	LPS	PC1_zscore	-0.0250316398598039	0.0275299198496241	-2.07867785179141
BBS7	monocyte	IAV	PC1_zscore	-0.0234841836398008	0.0465022430594919	-1.86863551411166
BBS7	monocyte	Tcruzi	PC1_zscore	-0.025474764261083	0.025294988762443	-2.10682048755546
BBS7	B	NI	PC1_zscore	-0.0170943061596038	0.162384890177379	-1.03919621817547
BBS7	B	LPS	PC1_zscore	-0.0154617198559189	0.189874276699195	-0.874877146201305
BBS7	B	IAV	PC1_zscore	-0.0212056405248308	0.0856811104253801	-1.51512763303987
BBS7	B	Tcruzi	PC1_zscore	-0.0185094607431708	0.133637935082493	-1.18817414318508
BBS7	CD4T	NI	PC1_zscore	-0.0191949616947653	0.0880216483719245	-1.52580114606836
BBS7	CD4T	LPS	PC1_zscore	-0.0194350473916766	0.0836529153332775	-1.5571480237634
BBS7	CD4T	IAV	PC1_zscore	-0.0204735894787214	0.0616728927544239	-1.74797487231075
BBS7	CD4T	Tcruzi	PC1_zscore	-0.0255844764400643	0.0154217641962614	-2.3566978712001
TRPC3	NK	NI	PC1_zscore	-0.499369345018585	2.95985458365067e-13	-7.02913916575364
TRPC3	NK	LPS	PC1_zscore	-0.424989992642958	6.93191948286653e-10	-5.991422513786
TRPC3	NK	IAV	PC1_zscore	-0.481918021007406	2.96540569877379e-13	-7.08530220488543
TRPC3	NK	Tcruzi	PC1_zscore	-0.419294263694666	1.34155703213068e-08	-5.46197812577813
TRPC3	CD8T	NI	PC1_zscore	-0.484508284985173	8.21565038222616e-15	-7.59759036786595
TRPC3	CD8T	LPS	PC1_zscore	-0.391716786699778	5.15205045292788e-09	-5.696131403033
TRPC3	CD8T	IAV	PC1_zscore	-0.191132962903608	0.00506661973533884	-2.57282299899565
TRPC3	CD8T	Tcruzi	PC1_zscore	-0.431114204338744	1.66933356027243e-10	-6.20980402785222
TRPC3	monocyte	NI	PC1_zscore	-0.14534927347857	0.00132731240253758	-3.00130359098679
TRPC3	monocyte	LPS	PC1_zscore	-0.158961749995857	0.000636988232924796	-3.21764339441564
TRPC3	monocyte	IAV	PC1_zscore	-0.150410787645003	0.00103566680864531	-3.07596985460063
TRPC3	monocyte	Tcruzi	PC1_zscore	-0.140613719360308	0.00274768041659879	-2.77298440333416
TRPC3	B	NI	PC1_zscore	-0.0377958523220997	0.140351578506493	-1.07865721058352
TRPC3	B	LPS	PC1_zscore	0.0141019244722685	0.345543313908493	0.397294778426055
TRPC3	B	IAV	PC1_zscore	0.117690843477232	0.000441404225733193	3.32343710124226
TRPC3	B	Tcruzi	PC1_zscore	0.00486393668286108	0.446842782958172	0.133637840635955
TRPC3	CD4T	NI	PC1_zscore	-0.142368703951176	0.0151133429529103	-2.16263170266042
TRPC3	CD4T	LPS	PC1_zscore	-0.196734388115019	0.00080639925331405	-3.14560999974231
TRPC3	CD4T	IAV	PC1_zscore	-0.0934915745215307	0.0381720915232613	-1.77191548603565
TRPC3	CD4T	Tcruzi	PC1_zscore	-0.160995230387874	0.00843947330950123	-2.38555336074587
FAT4	NK	NI	PC1_zscore	0.040297328171279	0.158874996747138	0.987553633498159
FAT4	NK	LPS	PC1_zscore	0.0217943177622431	0.310624128149767	0.505305873493827
FAT4	NK	IAV	PC1_zscore	0.00673178251531115	0.44038108699515	0.158216786541886
FAT4	NK	Tcruzi	PC1_zscore	0.0169590134841418	0.349505599403345	0.396409573610971
FAT4	CD8T	NI	PC1_zscore	-0.0890982072528061	0.0243687268447145	-1.84324280038666
FAT4	CD8T	LPS	PC1_zscore	0.0375726637104493	0.18794777544972	0.879801379170806
FAT4	CD8T	IAV	PC1_zscore	0.0484089427499733	0.138987829885248	1.06305923716653
FAT4	CD8T	Tcruzi	PC1_zscore	-0.0611462179543358	0.0849121887901425	-1.3235795173462
FAT4	monocyte	NI	PC1_zscore	-0.0859068702830976	0.0121688910683095	-2.07518972078072
FAT4	monocyte	LPS	PC1_zscore	-0.104530995763901	0.00480290205255252	-2.36476354543984
FAT4	monocyte	IAV	PC1_zscore	-0.08800525660474	0.0145484850292997	-2.03489580484564
FAT4	monocyte	Tcruzi	PC1_zscore	-0.113169119706019	0.00313127260609047	-2.44695286206736
FAT4	B	NI	PC1_zscore	-0.02281000428407	0.197886656051542	-0.846232880629658
FAT4	B	LPS	PC1_zscore	-0.0328932100864235	0.117515980889469	-1.17830005296385
FAT4	B	IAV	PC1_zscore	-0.00844973737939918	0.37589544600492	-0.308162944036459
FAT4	B	Tcruzi	PC1_zscore	-0.00364000635603064	0.445736110235808	-0.131601750351029
FAT4	CD4T	NI	PC1_zscore	0.0169421833651139	0.300525407434509	0.525177206509195
FAT4	CD4T	LPS	PC1_zscore	-0.0070884277016817	0.414911433075716	-0.210915468997987
FAT4	CD4T	IAV	PC1_zscore	-0.0444799689694851	0.0888151647534361	-1.32614614128815
FAT4	CD4T	Tcruzi	PC1_zscore	-0.0252569852022388	0.221054819072339	-0.763184869959068
MFSD8	NK	NI	PC1_zscore	-0.013838088339564	0.188544458804848	-0.91500612493546
MFSD8	NK	LPS	PC1_zscore	-0.0166505808191142	0.158486024529393	-1.02151623895105
MFSD8	NK	IAV	PC1_zscore	-0.0121081993150212	0.225968225051492	-0.78659228337561
MFSD8	NK	Tcruzi	PC1_zscore	-0.0173599611906468	0.146342060218047	-1.0612693842829
MFSD8	CD8T	NI	PC1_zscore	-0.00271090904088763	0.425553259232907	-0.215060837314833
MFSD8	CD8T	LPS	PC1_zscore	-0.0154832126335603	0.146736034204356	-1.09214302253413
MFSD8	CD8T	IAV	PC1_zscore	-0.00962571033256794	0.268584120600314	-0.653850244449185
MFSD8	CD8T	Tcruzi	PC1_zscore	-0.0205368214931068	0.0928692371906079	-1.36957850861582
MFSD8	monocyte	NI	PC1_zscore	0.00191255206535299	0.468516261371051	0.15063550532908
MFSD8	monocyte	LPS	PC1_zscore	-0.0203267380366256	0.0763949131490678	-1.36118627411387
MFSD8	monocyte	IAV	PC1_zscore	-0.00991472390747177	0.260071809357153	-0.673921383416199
MFSD8	monocyte	Tcruzi	PC1_zscore	-0.0186581171562493	0.11206197906067	-1.24250912693601
MFSD8	B	NI	PC1_zscore	-0.0238656457426751	0.0668250716148064	-1.4967241913537
MFSD8	B	LPS	PC1_zscore	-0.00682358539029723	0.320489521176561	-0.505172967257839
MFSD8	B	IAV	PC1_zscore	-0.00756173864239591	0.305218702321609	-0.547510220281384
MFSD8	B	Tcruzi	PC1_zscore	-0.011658224057871	0.217844235274715	-0.819516211565101
MFSD8	CD4T	NI	PC1_zscore	0.00500494333026166	0.31321507063029	0.536669765822957
MFSD8	CD4T	LPS	PC1_zscore	-0.00542457032267988	0.288316735299742	-0.616094689496901
MFSD8	CD4T	IAV	PC1_zscore	-0.00313641655708356	0.379697065866572	-0.353066808747196
MFSD8	CD4T	Tcruzi	PC1_zscore	-0.000211042514994524	0.507562244455061	-0.0221533970876155
ABHD18	NK	NI	PC1_zscore	0.00539545790777637	0.395680807809878	0.56286943216849
ABHD18	NK	LPS	PC1_zscore	0.00297335164056689	0.46904870065704	0.295067490144466
ABHD18	NK	IAV	PC1_zscore	0.00582694810847082	0.387906947508644	0.581608947615255
ABHD18	NK	Tcruzi	PC1_zscore	0.00365307386122818	0.44926248365206	0.378837382521728
ABHD18	CD8T	NI	PC1_zscore	0.00989718979950864	0.28740745590119	0.932666877241666
ABHD18	CD8T	LPS	PC1_zscore	0.000228694031627458	0.5617061212131	0.0234966225685471
ABHD18	CD8T	IAV	PC1_zscore	-0.00254101242763843	0.591489325475428	-0.196973328009585
ABHD18	CD8T	Tcruzi	PC1_zscore	0.00309612133796121	0.463600909155802	0.34133924118029
ABHD18	monocyte	NI	PC1_zscore	0.00326918487710536	0.451486615114869	0.40151813597269
ABHD18	monocyte	LPS	PC1_zscore	0.00200483791728678	0.467268724845948	0.203274597217206
ABHD18	monocyte	IAV	PC1_zscore	0.0135142135305969	0.183951138953267	1.0253639773148
ABHD18	monocyte	Tcruzi	PC1_zscore	0.00638072624845162	0.356822277318066	0.703874524715704
ABHD18	B	NI	PC1_zscore	0.00358949881851449	0.445170313952642	0.411509571803316
ABHD18	B	LPS	PC1_zscore	0.00774601950333725	0.332251852273022	0.772480960422933
ABHD18	B	IAV	PC1_zscore	0.00189609301137861	0.50442307821929	0.203088932427788
ABHD18	B	Tcruzi	PC1_zscore	0.00235968168434279	0.488892516308969	0.258426833273626
ABHD18	CD4T	NI	PC1_zscore	0.00525564965531557	0.347605335478237	0.781379911959368
ABHD18	CD4T	LPS	PC1_zscore	0.00413459004333052	0.396024232104048	0.616269480369943
ABHD18	CD4T	IAV	PC1_zscore	0.00622524438549265	0.318505918029607	0.881547995338592
ABHD18	CD4T	Tcruzi	PC1_zscore	0.00328978223723741	0.438345895880846	0.475262003719074
LARP1B	NK	NI	PC1_zscore	0.00130315730138743	0.952031317866226	0.159702133735307
LARP1B	NK	LPS	PC1_zscore	-0.00222650401972842	0.945293819297408	-0.199131751963329
LARP1B	NK	IAV	PC1_zscore	-0.00123498765865682	0.953150319900222	-0.151514366706554
LARP1B	NK	Tcruzi	PC1_zscore	-0.000565701625131383	0.961583362951895	-0.08286524192906
LARP1B	CD8T	NI	PC1_zscore	0.00136812574471706	0.948242162994132	0.183896032128829
LARP1B	CD8T	LPS	PC1_zscore	-0.000335897599660373	0.964529372802064	-0.0579405477973134
LARP1B	CD8T	IAV	PC1_zscore	0.000493028211110777	0.962670204488912	0.0745711700792986
LARP1B	CD8T	Tcruzi	PC1_zscore	0.000515012707655275	0.960896169986926	0.0900643040815249
LARP1B	monocyte	NI	PC1_zscore	-0.000260919910571827	0.963251756868807	-0.0669790604565678
LARP1B	monocyte	LPS	PC1_zscore	-0.108986480106701	9.63551238797322e-10	-6.41365205413511
LARP1B	monocyte	IAV	PC1_zscore	-0.00164810922952094	0.944464927202882	-0.205642963931664
LARP1B	monocyte	Tcruzi	PC1_zscore	3.38864485375942e-06	0.969909416234292	0.000831818656023381
LARP1B	B	NI	PC1_zscore	-0.00130780867377295	0.949854121429148	-0.173298640556713
LARP1B	B	LPS	PC1_zscore	-0.00341388660491295	0.940650507912573	-0.229344781071878
LARP1B	B	IAV	PC1_zscore	-0.00167554725011911	0.94771873029705	-0.185619066174857
LARP1B	B	Tcruzi	PC1_zscore	-0.00152393370935777	0.948337079959614	-0.182175723331887
LARP1B	CD4T	NI	PC1_zscore	0.00013680961972395	0.966568841874842	0.0370438871222868
LARP1B	CD4T	LPS	PC1_zscore	-0.000623048107901956	0.954773893930609	-0.140529798567884
LARP1B	CD4T	IAV	PC1_zscore	-0.000861989810205863	0.951038866723773	-0.166590060270859
LARP1B	CD4T	Tcruzi	PC1_zscore	0.000979344617146499	0.949248890860148	0.177868041316822
PGRMC2	NK	NI	PC1_zscore	0.00105362274144936	0.467918729812102	0.0837863999940751
PGRMC2	NK	LPS	PC1_zscore	-0.00358223597350077	0.424868360593651	-0.256326325853716
PGRMC2	NK	IAV	PC1_zscore	0.0143657001072434	0.148560904067544	1.04061837562207
PGRMC2	NK	Tcruzi	PC1_zscore	0.00910276202435832	0.247821354013335	0.694913226461876
PGRMC2	CD8T	NI	PC1_zscore	0.0141302939842413	0.120012429092415	1.20050186007754
PGRMC2	CD8T	LPS	PC1_zscore	0.0116079338540826	0.168354891868711	0.978768922128256
PGRMC2	CD8T	IAV	PC1_zscore	0.00939446024122837	0.234436038763646	0.736769734177333
PGRMC2	CD8T	Tcruzi	PC1_zscore	0.0049223166430298	0.3402749681097	0.428486756634424
PGRMC2	monocyte	NI	PC1_zscore	0.00316922241863554	0.38227383880345	0.320409168417966
PGRMC2	monocyte	LPS	PC1_zscore	-0.00716682728705222	0.276414369988433	-0.625495193376188
PGRMC2	monocyte	IAV	PC1_zscore	0.00722867833432444	0.276717656377951	0.611300189531953
PGRMC2	monocyte	Tcruzi	PC1_zscore	-0.00456070717953181	0.357878317713728	-0.411610334837016
PGRMC2	B	NI	PC1_zscore	-0.00203602299349756	0.448382624391174	-0.179441869149897
PGRMC2	B	LPS	PC1_zscore	0.0120308883879863	0.165858918167534	0.986344068459353
PGRMC2	B	IAV	PC1_zscore	0.00142349336311234	0.453399202205298	0.120713904909198
PGRMC2	B	Tcruzi	PC1_zscore	-0.00152362358379598	0.470270804603991	-0.128737416410112
PGRMC2	CD4T	NI	PC1_zscore	-0.00171688636283537	0.427537589507173	-0.216702917389028
PGRMC2	CD4T	LPS	PC1_zscore	0.0179905974631182	0.0304241207610499	2.09335413843942
PGRMC2	CD4T	IAV	PC1_zscore	0.0181961407288377	0.0309643008699939	2.06293988295111
PGRMC2	CD4T	Tcruzi	PC1_zscore	0.00401838186578785	0.318160301446783	0.500382464575762
JADE1	NK	NI	PC1_zscore	0.0088656777647375	0.326415488080367	0.456651427905875
JADE1	NK	LPS	PC1_zscore	-0.038709836241813	0.0293994876292263	-1.82971000851909
JADE1	NK	IAV	PC1_zscore	-0.025901950070156	0.108265160512361	-1.21282089369809
JADE1	NK	Tcruzi	PC1_zscore	-0.0230241027920665	0.127773087361336	-1.11781398965588
JADE1	CD8T	NI	PC1_zscore	-0.000254957711997971	0.491577721933065	-0.0162639249895071
JADE1	CD8T	LPS	PC1_zscore	-0.0240470358342813	0.087019856755198	-1.34258286039822
JADE1	CD8T	IAV	PC1_zscore	-0.0376894932843831	0.0363086373247041	-1.72243606215762
JADE1	CD8T	Tcruzi	PC1_zscore	0.00453688153492817	0.395244946836052	0.271606755691658
JADE1	monocyte	NI	PC1_zscore	0.0189844327392909	0.189468087343453	0.872275314627631
JADE1	monocyte	LPS	PC1_zscore	-0.0202624095245734	0.200959567490675	-0.822969282490214
JADE1	monocyte	IAV	PC1_zscore	-0.0368929705490968	0.0798444181311483	-1.34111116376357
JADE1	monocyte	Tcruzi	PC1_zscore	0.00137819539587799	0.480524720111624	0.0597206118734679
JADE1	B	NI	PC1_zscore	-0.0159761588813399	0.186557274583375	-0.881253267288261
JADE1	B	LPS	PC1_zscore	-0.0278647912549877	0.0738884577155117	-1.42240725851124
JADE1	B	IAV	PC1_zscore	-0.0328552166150061	0.0586643181708625	-1.5111756187922
JADE1	B	Tcruzi	PC1_zscore	-0.0140264742764657	0.235181635432655	-0.712420569050985
JADE1	CD4T	NI	PC1_zscore	-0.0130283979719723	0.116326835955971	-1.19159958613439
JADE1	CD4T	LPS	PC1_zscore	-0.0677380096371002	3.95971178068777e-09	-5.53407629763983
JADE1	CD4T	IAV	PC1_zscore	-0.0657674264871457	4.70901471150142e-08	-5.02555781052399
JADE1	CD4T	Tcruzi	PC1_zscore	-0.000194708279512426	0.491906742702318	-0.0166643910239339
SCLT1	NK	NI	PC1_zscore	0.0483890469972809	0.0524862361281731	1.61645498069587
SCLT1	NK	LPS	PC1_zscore	0.149228364913168	1.41098975983546e-09	5.83234990326965
SCLT1	NK	IAV	PC1_zscore	0.11081135659888	2.27442278509816e-06	4.52933297505752
SCLT1	NK	Tcruzi	PC1_zscore	0.110567318896878	0.000300706799512407	3.36478643912853
SCLT1	CD8T	NI	PC1_zscore	-0.0435361671966944	0.0395500653670677	-1.75277972457297
SCLT1	CD8T	LPS	PC1_zscore	0.0575285264613856	0.0102245284198438	2.31303734868019
SCLT1	CD8T	IAV	PC1_zscore	0.0421686404937456	0.0685567153779789	1.48515562931739
SCLT1	CD8T	Tcruzi	PC1_zscore	-0.0228723381774492	0.194542346774424	-0.860819606205118
SCLT1	monocyte	NI	PC1_zscore	0.0575356199020071	0.00884718909362751	2.36869075050512
SCLT1	monocyte	LPS	PC1_zscore	0.114641744720423	4.47428746515732e-06	4.41031495401228
SCLT1	monocyte	IAV	PC1_zscore	0.0993626312103551	4.21601854870054e-05	3.90124652199013
SCLT1	monocyte	Tcruzi	PC1_zscore	0.0329253992673841	0.125203632407724	1.14831733037052
SCLT1	B	NI	PC1_zscore	-0.00425353452787721	0.445383240933032	-0.138987497983329
SCLT1	B	LPS	PC1_zscore	0.175659698662536	1.84650445477293e-11	6.4033044321445
SCLT1	B	IAV	PC1_zscore	0.0957915351784046	9.38361815583049e-05	3.7010383171014
SCLT1	B	Tcruzi	PC1_zscore	0.0188680407545034	0.284400958175238	0.565746809706913
SCLT1	CD4T	NI	PC1_zscore	0.0243954011466524	0.207761142954308	0.812140279518807
SCLT1	CD4T	LPS	PC1_zscore	0.180781185052912	3.78208982425571e-12	6.61543976451146
SCLT1	CD4T	IAV	PC1_zscore	0.11677804126251	2.29367497558589e-06	4.49968128906983
SCLT1	CD4T	Tcruzi	PC1_zscore	0.0400304391576579	0.103307914879489	1.25952151507255
C4orf33	NK	NI	PC1_zscore	0.0569383364424428	0.0726980746649689	1.4405067728919
C4orf33	NK	LPS	PC1_zscore	0.14826832665256	3.3206720266355e-05	3.81732430369604
C4orf33	NK	IAV	PC1_zscore	0.116393539545188	0.000481424134665293	3.19396179639965
C4orf33	NK	Tcruzi	PC1_zscore	0.0685295686949762	0.0495635194362556	1.62639018846757
C4orf33	CD8T	NI	PC1_zscore	-0.0682411268474685	0.0304787954458035	-1.85387568276557
C4orf33	CD8T	LPS	PC1_zscore	-0.0225653609689306	0.275349616840113	-0.60031677493939
C4orf33	CD8T	IAV	PC1_zscore	0.0445313222740679	0.137163152482015	1.0868257057496
C4orf33	CD8T	Tcruzi	PC1_zscore	-0.0506959674606409	0.0927514702717935	-1.3157762633897
C4orf33	monocyte	NI	PC1_zscore	0.0297446101739931	0.124861847051447	1.14989433333771
C4orf33	monocyte	LPS	PC1_zscore	0.103566166499668	7.40574471758602e-05	3.76301208016271
C4orf33	monocyte	IAV	PC1_zscore	0.041568548560073	0.0653288329567196	1.50834552095048
C4orf33	monocyte	Tcruzi	PC1_zscore	-0.00602840713304024	0.423387944044521	-0.197661870593197
C4orf33	B	NI	PC1_zscore	0.00471948743931032	0.452561343356659	0.118865280855886
C4orf33	B	LPS	PC1_zscore	0.143056096390533	5.00141882381553e-05	3.71907486980052
C4orf33	B	IAV	PC1_zscore	0.0927128042693957	0.00410523576557378	2.5874456572079
C4orf33	B	Tcruzi	PC1_zscore	0.0386468149285791	0.178403268247769	0.914507500637508
C4orf33	CD4T	NI	PC1_zscore	-0.00891434752763603	0.40216492938094	-0.25077498222662
C4orf33	CD4T	LPS	PC1_zscore	0.149476014911467	1.61292669818707e-06	4.46730677657654
C4orf33	CD4T	IAV	PC1_zscore	0.118664477567381	7.24512871514808e-06	4.21263593675991
C4orf33	CD4T	Tcruzi	PC1_zscore	0.0583226415104186	0.0586775939228185	1.55019940600185
SLC7A11	NK	NI	PC1_zscore	6.48948024797917e-05	0.506864389551233	0.0029402915550672
SLC7A11	NK	LPS	PC1_zscore	0.0105111930046897	0.366147523407245	0.414618453826992
SLC7A11	NK	IAV	PC1_zscore	-0.00394016376017193	0.441774448555825	-0.16746047649468
SLC7A11	NK	Tcruzi	PC1_zscore	0.000417003838512325	0.509488301458764	0.0184455119511588
SLC7A11	CD8T	NI	PC1_zscore	-0.0117642042499942	0.308771032057029	-0.529480023206174
SLC7A11	CD8T	LPS	PC1_zscore	-0.000701324711101075	0.489729931247418	-0.0327393423427462
SLC7A11	CD8T	IAV	PC1_zscore	0.0179264327377902	0.270880043544276	0.64016845841294
SLC7A11	CD8T	Tcruzi	PC1_zscore	-0.0231168954198148	0.177159335976818	-0.912708982531639
SLC7A11	monocyte	NI	PC1_zscore	-0.0173438763729671	0.169074801785633	-0.971006810730854
SLC7A11	monocyte	LPS	PC1_zscore	-0.0127680544332031	0.241905205315847	-0.719795311703055
SLC7A11	monocyte	IAV	PC1_zscore	-0.00427955783672711	0.417906967139704	-0.238280941468489
SLC7A11	monocyte	Tcruzi	PC1_zscore	0.00398557044426428	0.428112771957426	0.234340303246236
SLC7A11	B	NI	PC1_zscore	-0.0274971907713729	0.134483591345286	-0.992747805374535
SLC7A11	B	LPS	PC1_zscore	0.00949814137457232	0.366611303838032	0.403578937901559
SLC7A11	B	IAV	PC1_zscore	0.0148418438998222	0.293145848602425	0.594057464527966
SLC7A11	B	Tcruzi	PC1_zscore	-0.0145112822857475	0.277151846315325	-0.615959755474846
SLC7A11	CD4T	NI	PC1_zscore	0.00139655207005381	0.487052377005427	0.08188963091324
SLC7A11	CD4T	LPS	PC1_zscore	0.00418964752113187	0.427589362173862	0.229171451446287
SLC7A11	CD4T	IAV	PC1_zscore	-0.0167374432688034	0.20664960599839	-0.834649931321059
SLC7A11	CD4T	Tcruzi	PC1_zscore	-0.00796495936381396	0.347080562299406	-0.434508526131089
NOCT	NK	NI	PC1_zscore	0.00233565172335122	0.95504913038916	0.172408464764616
NOCT	NK	LPS	PC1_zscore	0.00156405367937356	0.960252134575175	0.136609813250471
NOCT	NK	IAV	PC1_zscore	0.00148194225167499	0.960930639451746	0.131355687706496
NOCT	NK	Tcruzi	PC1_zscore	0.000243900838889513	0.971804946173292	0.0264610736501184
NOCT	CD8T	NI	PC1_zscore	6.28856461310659e-05	0.973713453280823	0.0072299769143196
NOCT	CD8T	LPS	PC1_zscore	0.000805679093598621	0.966129379788498	0.0866754959026602
NOCT	CD8T	IAV	PC1_zscore	0.00202316734340671	0.957482549773466	0.156723424745962
NOCT	CD8T	Tcruzi	PC1_zscore	0.00150980403646161	0.960281726689168	0.137237564172008
NOCT	monocyte	NI	PC1_zscore	0.00149556856752247	0.961101118317343	0.128833082133627
NOCT	monocyte	LPS	PC1_zscore	0.233100198366503	6.81693433347721e-07	4.87304184682944
NOCT	monocyte	IAV	PC1_zscore	0.00299723689388232	0.953616689099149	0.181093136894248
NOCT	monocyte	Tcruzi	PC1_zscore	0.00272133373479935	0.954192976018632	0.177326903069634
NOCT	B	NI	PC1_zscore	-0.00336782872051723	0.950760231614762	-0.19796900972703
NOCT	B	LPS	PC1_zscore	-0.000677617877358107	0.967540655572785	-0.0754861749133176
NOCT	B	IAV	PC1_zscore	-0.000902588812198763	0.965430430525384	-0.0949752423607495
NOCT	B	Tcruzi	PC1_zscore	-0.00103923210804834	0.963820071130106	-0.108917446627716
NOCT	CD4T	NI	PC1_zscore	0.00168094299604479	0.955505067654132	0.170270049897019
NOCT	CD4T	LPS	PC1_zscore	0.00195380698526664	0.953034799433156	0.185829158031796
NOCT	CD4T	IAV	PC1_zscore	0.00140723742479834	0.957621500833372	0.156428459773276
NOCT	CD4T	Tcruzi	PC1_zscore	0.00131478898550579	0.95854212426839	0.149824438793357
ELF2	NK	NI	PC1_zscore	0.00702428976322126	0.264233508822508	0.647477458131974
ELF2	NK	LPS	PC1_zscore	0.0167450958975642	0.0884151366211634	1.33639234140535
ELF2	NK	IAV	PC1_zscore	0.00201264793176627	0.438301144110258	0.180289251675358
ELF2	NK	Tcruzi	PC1_zscore	-0.00273968880592494	0.399766415823768	-0.252027787099749
ELF2	CD8T	NI	PC1_zscore	-0.00953128204715043	0.14785119033399	-1.04964800932896
ELF2	CD8T	LPS	PC1_zscore	-0.00594658668230807	0.268216328049084	-0.621668108107827
ELF2	CD8T	IAV	PC1_zscore	-0.00494432395207627	0.327601960417245	-0.449429284998944
ELF2	CD8T	Tcruzi	PC1_zscore	-0.000785160743942583	0.466231218950098	-0.0836489593211018
ELF2	monocyte	NI	PC1_zscore	-0.0157809471822474	0.0514981678982054	-1.59517019940431
ELF2	monocyte	LPS	PC1_zscore	-0.0114276915528852	0.128923450847219	-1.12152235171661
ELF2	monocyte	IAV	PC1_zscore	0.00285021477085049	0.406497270779529	0.262007918519172
ELF2	monocyte	Tcruzi	PC1_zscore	-0.017633451707817	0.0481708541546755	-1.60451487344405
ELF2	B	NI	PC1_zscore	-0.00435586497734356	0.329442617953565	-0.440063370940641
ELF2	B	LPS	PC1_zscore	0.0051017723674352	0.327529401186045	0.474141251537512
ELF2	B	IAV	PC1_zscore	0.00468567464943298	0.341617534204587	0.431333223076344
ELF2	B	Tcruzi	PC1_zscore	-0.00940533132531535	0.187468548255997	-0.882499154233408
ELF2	CD4T	NI	PC1_zscore	-0.00868060015572687	0.0878456508270671	-1.36888580126507
ELF2	CD4T	LPS	PC1_zscore	-0.00765761984800573	0.115771706759264	-1.21176495288697
ELF2	CD4T	IAV	PC1_zscore	-0.0122573330414821	0.034212510905389	-1.86047543344991
ELF2	CD4T	Tcruzi	PC1_zscore	0.00357376498051936	0.299092497774678	0.526121445411176
NDUFC1	NK	NI	PC1_zscore	-0.00448073170007235	0.365313891478744	-0.312263306082928
NDUFC1	NK	LPS	PC1_zscore	0.0125143943672379	0.153543130309638	1.03172821063656
NDUFC1	NK	IAV	PC1_zscore	0.0145176201549866	0.115324140441402	1.21308298363051
NDUFC1	NK	Tcruzi	PC1_zscore	-0.000232070255123756	0.494698491815107	-0.0165887742568797
NDUFC1	CD8T	NI	PC1_zscore	0.0242111487933273	0.00295027637805645	2.70438906428127
NDUFC1	CD8T	LPS	PC1_zscore	0.0253478456174106	0.00427076238710007	2.53480302888469
NDUFC1	CD8T	IAV	PC1_zscore	0.0169658579478432	0.0677131422589801	1.51251672508705
NDUFC1	CD8T	Tcruzi	PC1_zscore	0.0304546672978525	0.000436366743574623	3.06903390963306
NDUFC1	monocyte	NI	PC1_zscore	0.00271816643626961	0.414629775479852	0.251858101855056
NDUFC1	monocyte	LPS	PC1_zscore	0.019919280147364	0.0238683040050853	1.99192276817262
NDUFC1	monocyte	IAV	PC1_zscore	0.0211716121624635	0.0228934696393585	2.00677978962552
NDUFC1	monocyte	Tcruzi	PC1_zscore	-0.00201285932361995	0.412113056736226	-0.165817235591307
NDUFC1	B	NI	PC1_zscore	0.0164030784510865	0.0524084149751722	1.64156215760117
NDUFC1	B	LPS	PC1_zscore	0.0083067120803399	0.219224236030435	0.788263438204594
NDUFC1	B	IAV	PC1_zscore	0.00975810492522345	0.192408196002522	0.88208571484949
NDUFC1	B	Tcruzi	PC1_zscore	0.00983725279323377	0.184775802505211	0.913275038125763
NDUFC1	CD4T	NI	PC1_zscore	0.0216597645357135	7.13595654493264e-05	3.82008614074758
NDUFC1	CD4T	LPS	PC1_zscore	0.0222389261185792	5.03948518275043e-05	3.89396421702679
NDUFC1	CD4T	IAV	PC1_zscore	0.0252215757314919	5.86135997309163e-06	4.23179391137514
NDUFC1	CD4T	Tcruzi	PC1_zscore	0.0139448250810437	0.0125384208471868	2.24625744961507
NAA15	NK	NI	PC1_zscore	-0.0229102233798871	0.110903280246546	-1.18816135802109
NAA15	NK	LPS	PC1_zscore	0.00915590201820122	0.302617911199144	0.499117916281081
NAA15	NK	IAV	PC1_zscore	0.0101570069751415	0.280343124593701	0.5675339535747
NAA15	NK	Tcruzi	PC1_zscore	0.0104102836886205	0.282409190873371	0.562302044066181
NAA15	CD8T	NI	PC1_zscore	0.0240558919900247	0.0395117134659832	1.74266069942359
NAA15	CD8T	LPS	PC1_zscore	0.0463357501167041	0.00104674270934911	2.87578952810127
NAA15	CD8T	IAV	PC1_zscore	-0.000359205884991454	0.499879123232585	-0.0202026183748427
NAA15	CD8T	Tcruzi	PC1_zscore	0.0351132921683844	0.00763203280286667	2.37173623955046
NAA15	monocyte	NI	PC1_zscore	0.0215343499533322	0.0649706899094548	1.49323893726726
NAA15	monocyte	LPS	PC1_zscore	0.0300267814360818	0.0249436795335692	1.91337261593364
NAA15	monocyte	IAV	PC1_zscore	0.00256806674633774	0.435269865432124	0.154139314109969
NAA15	monocyte	Tcruzi	PC1_zscore	0.00760369062646622	0.308562290374506	0.495367497438753
NAA15	B	NI	PC1_zscore	0.00604156345153812	0.319551108921503	0.466071228499323
NAA15	B	LPS	PC1_zscore	0.0199057585570407	0.065457159393608	1.50224362839544
NAA15	B	IAV	PC1_zscore	0.00903239267339375	0.259036865501453	0.640751075497676
NAA15	B	Tcruzi	PC1_zscore	0.00500209033482411	0.357553277527383	0.359912634715604
NAA15	CD4T	NI	PC1_zscore	0.0171413050071971	0.0339421789578718	1.82113836839161
NAA15	CD4T	LPS	PC1_zscore	0.0496606717814546	1.44447292981484e-08	5.37791203391602
NAA15	CD4T	IAV	PC1_zscore	0.0534549468984728	3.04491340944602e-09	5.59547482876357
NAA15	CD4T	Tcruzi	PC1_zscore	0.0262720418347604	0.00411126991346569	2.60908586758787
RAB33B	NK	NI	PC1_zscore	-0.0171096103775263	0.135054391558635	-1.22913564046723
RAB33B	NK	LPS	PC1_zscore	-0.0176128600211353	0.127645809268173	-1.2527467719979
RAB33B	NK	IAV	PC1_zscore	-0.0160995203012117	0.152635178618559	-1.12625883449179
RAB33B	NK	Tcruzi	PC1_zscore	-0.0171566921876881	0.13400048729394	-1.22890125222373
RAB33B	CD8T	NI	PC1_zscore	-0.0177600317749973	0.111322943506846	-1.3933424542048
RAB33B	CD8T	LPS	PC1_zscore	-0.0158629512268463	0.14593517566269	-1.18743872073313
RAB33B	CD8T	IAV	PC1_zscore	-0.0214666065383549	0.0786924716847266	-1.50522260826537
RAB33B	CD8T	Tcruzi	PC1_zscore	-0.0201483201116674	0.0851650640585195	-1.54634726049307
RAB33B	monocyte	NI	PC1_zscore	-0.0151887109747395	0.159453838094671	-1.13770857781122
RAB33B	monocyte	LPS	PC1_zscore	-0.0207304410415627	0.0738398652490287	-1.55774255171709
RAB33B	monocyte	IAV	PC1_zscore	-0.00702769363422906	0.315775979199208	-0.339526320981266
RAB33B	monocyte	Tcruzi	PC1_zscore	-0.0205016355182446	0.0834208559927915	-1.55007243592571
RAB33B	B	NI	PC1_zscore	-0.0164043559142401	0.142875595719273	-1.20980998565688
RAB33B	B	LPS	PC1_zscore	-0.0187318213217109	0.107071339213089	-1.39780098486091
RAB33B	B	IAV	PC1_zscore	-0.0143215630590501	0.184468281057922	-0.989352327774966
RAB33B	B	Tcruzi	PC1_zscore	-0.0128748452252451	0.21577277985174	-0.85733943420585
RAB33B	CD4T	NI	PC1_zscore	-0.0140844109064422	0.149987237374981	-1.20744624973018
RAB33B	CD4T	LPS	PC1_zscore	-0.0167465913699175	0.093707403959661	-1.55400769277612
RAB33B	CD4T	IAV	PC1_zscore	-0.0192914255346294	0.0633918684373329	-1.83451355905991
RAB33B	CD4T	Tcruzi	PC1_zscore	-0.0208728406606275	0.0529633410902729	-1.92360683552381
MGST2	NK	NI	PC1_zscore	0.0972843206674346	0.000709211941447893	2.76764787821845
MGST2	NK	LPS	PC1_zscore	0.0588283298112793	0.0753283723271843	1.58589249843095
MGST2	NK	IAV	PC1_zscore	0.0903012316179995	0.00251568702471011	2.78469212982314
MGST2	NK	Tcruzi	PC1_zscore	0.0850159390712091	0.00462130322527774	2.75549620115845
MGST2	CD8T	NI	PC1_zscore	0.0755347095310412	0.0108592582288702	2.58872650906639
MGST2	CD8T	LPS	PC1_zscore	0.0921942682621794	0.00166871874957137	2.75480823609625
MGST2	CD8T	IAV	PC1_zscore	0.0764661247640314	0.0154775793303667	2.44390089327394
MGST2	CD8T	Tcruzi	PC1_zscore	0.0864066763031228	0.00360250227417629	2.72790376263886
MGST2	monocyte	NI	PC1_zscore	0.0913779640885399	0.000391448163378286	3.33195072102815
MGST2	monocyte	LPS	PC1_zscore	0.0779114748751003	0.00979977824067128	2.73524874714214
MGST2	monocyte	IAV	PC1_zscore	0.0633408109019378	0.0571978853274249	1.79895657206419
MGST2	monocyte	Tcruzi	PC1_zscore	0.073984359401916	0.0135480122698254	2.60777617616815
MGST2	B	NI	PC1_zscore	0.0807007606370895	0.0123217384416366	2.61858428596155
MGST2	B	LPS	PC1_zscore	0.0680451110991766	0.0417261932578137	2.03074505374682
MGST2	B	IAV	PC1_zscore	0.0629403706498919	0.0612591557009121	1.76022949995009
MGST2	B	Tcruzi	PC1_zscore	0.0677164070975441	0.0426212460463243	2.02019968847002
MGST2	CD4T	NI	PC1_zscore	0.0870784969669275	0.00200140888963978	2.98249689220799
MGST2	CD4T	LPS	PC1_zscore	0.067790952157635	0.0346972455436954	2.11604968401582
MGST2	CD4T	IAV	PC1_zscore	0.0813615229195482	0.00792364837767446	2.78089835006632
MGST2	CD4T	Tcruzi	PC1_zscore	0.0824364143909588	0.00625136220088081	2.71901235757603
MAML3	NK	NI	PC1_zscore	0.118200986302713	0.00985512918969633	2.24668483599049
MAML3	NK	LPS	PC1_zscore	0.135307349492682	0.00417811944752219	2.53859853836126
MAML3	NK	IAV	PC1_zscore	0.128244104397986	0.0107558283750465	2.20411422228013
MAML3	NK	Tcruzi	PC1_zscore	0.110268755748026	0.0167994230105654	2.0546529106408
MAML3	CD8T	NI	PC1_zscore	0.183951518932327	2.18629694866826e-06	4.44695055670518
MAML3	CD8T	LPS	PC1_zscore	0.061632196971717	0.0887015547902951	1.34220983655638
MAML3	CD8T	IAV	PC1_zscore	0.0473385707533244	0.187605469386686	0.87848446767018
MAML3	CD8T	Tcruzi	PC1_zscore	0.109609718050911	0.00437778430935924	2.57806350307203
MAML3	monocyte	NI	PC1_zscore	0.0801043469001702	0.00515677318101729	2.53685119377678
MAML3	monocyte	LPS	PC1_zscore	0.0312630721160144	0.207327408480548	0.815652118497592
MAML3	monocyte	IAV	PC1_zscore	0.051595052484566	0.139802495334129	1.07624109080879
MAML3	monocyte	Tcruzi	PC1_zscore	-0.0187277011161626	0.328129104096598	-0.444351292220992
MAML3	B	NI	PC1_zscore	0.00892049816505079	0.41236585993405	0.220984985768277
MAML3	B	LPS	PC1_zscore	-0.0802271636925806	0.0379366324490297	-1.74993510288368
MAML3	B	IAV	PC1_zscore	-0.106793759596812	0.0172622683543566	-2.03818088779854
MAML3	B	Tcruzi	PC1_zscore	0.00898681833421116	0.423557743498469	0.1925355485146
MAML3	CD4T	NI	PC1_zscore	0.0420617388461822	0.0399777548253037	1.7456720090963
MAML3	CD4T	LPS	PC1_zscore	-0.0175194605176109	0.252931379696285	-0.665354343467072
MAML3	CD4T	IAV	PC1_zscore	-0.0162777827573501	0.283703554673087	-0.573355656780984
MAML3	CD4T	Tcruzi	PC1_zscore	0.0467839556907185	0.039921696539053	1.74610295989926
SCOC	NK	NI	PC1_zscore	-0.00746509850010487	0.307013924437665	-0.526655575097409
SCOC	NK	LPS	PC1_zscore	-0.00123090869867052	0.479979512919244	-0.0825372622009526
SCOC	NK	IAV	PC1_zscore	-0.00879225151480378	0.291495403766362	-0.575517036278158
SCOC	NK	Tcruzi	PC1_zscore	-0.00669797892678649	0.334320410205929	-0.457641807655843
SCOC	CD8T	NI	PC1_zscore	0.018580854178703	0.0733877785614349	1.44592511817819
SCOC	CD8T	LPS	PC1_zscore	0.00786119571584447	0.269201551532578	0.619281709224723
SCOC	CD8T	IAV	PC1_zscore	0.00550396907096896	0.34323897685398	0.398266030482185
SCOC	CD8T	Tcruzi	PC1_zscore	0.0123759932378953	0.165938220472112	0.975225572552725
SCOC	monocyte	NI	PC1_zscore	-0.00220446485125847	0.418122825798467	-0.220412354086434
SCOC	monocyte	LPS	PC1_zscore	-0.0174304671791518	0.0590700944647642	-1.53956161503382
SCOC	monocyte	IAV	PC1_zscore	-0.0142374675497504	0.126291906428613	-1.14637417503378
SCOC	monocyte	Tcruzi	PC1_zscore	-0.0168800686276949	0.0731466723199267	-1.44574342613125
SCOC	B	NI	PC1_zscore	0.00233729116128967	0.424167507135574	0.200700720864541
SCOC	B	LPS	PC1_zscore	0.0142965506992521	0.134841959183262	1.09488997141061
SCOC	B	IAV	PC1_zscore	0.00249599925892712	0.424638973562224	0.198711272890634
SCOC	B	Tcruzi	PC1_zscore	0.00708023085782465	0.286798652096316	0.572792015144981
SCOC	CD4T	NI	PC1_zscore	0.0158473547193349	0.039965163970968	1.77488313397225
SCOC	CD4T	LPS	PC1_zscore	0.0149786531420539	0.0519902552142549	1.65064281818443
SCOC	CD4T	IAV	PC1_zscore	0.0120548680021656	0.0917435688515554	1.34630188083641
SCOC	CD4T	Tcruzi	PC1_zscore	0.0063147619023705	0.243435336605819	0.708903336609537
ELMOD2	NK	NI	PC1_zscore	-0.0152579963764249	0.185811701768036	-0.899114125670623
ELMOD2	NK	LPS	PC1_zscore	-0.0169328502467438	0.151023756019098	-1.03938680221738
ELMOD2	NK	IAV	PC1_zscore	-0.0270690815928925	0.0403398418762226	-1.781290919276
ELMOD2	NK	Tcruzi	PC1_zscore	-0.0216693024507423	0.0894025733773272	-1.402863238908
ELMOD2	CD8T	NI	PC1_zscore	-0.0306923097428793	0.00929944931465432	-2.31810575719059
ELMOD2	CD8T	LPS	PC1_zscore	-0.0314107267411241	0.0113112577699811	-2.15155067009913
ELMOD2	CD8T	IAV	PC1_zscore	-0.025983804592269	0.0459107188873284	-1.73502812999199
ELMOD2	CD8T	Tcruzi	PC1_zscore	-0.0254769755857673	0.0354317590055524	-1.89442627026657
ELMOD2	monocyte	NI	PC1_zscore	-0.0300035997803256	0.0059226259832228	-2.51654323021634
ELMOD2	monocyte	LPS	PC1_zscore	-0.0298821975892649	0.00679529919572519	-2.44108088280799
ELMOD2	monocyte	IAV	PC1_zscore	-0.0270525249643843	0.0256640503471268	-2.03345228047338
ELMOD2	monocyte	Tcruzi	PC1_zscore	-0.020201610449922	0.0754304820359086	-1.54171967715258
ELMOD2	B	NI	PC1_zscore	-0.0108683651631038	0.275122604321179	-0.568938914852906
ELMOD2	B	LPS	PC1_zscore	-0.0189008613641885	0.124933536916692	-1.19426064666746
ELMOD2	B	IAV	PC1_zscore	-0.0265940620315972	0.0466263155783436	-1.71595183560438
ELMOD2	B	Tcruzi	PC1_zscore	-0.0199105020361344	0.118223592199073	-1.23776152444893
ELMOD2	CD4T	NI	PC1_zscore	-0.0136975724127813	0.16069257067216	-1.04916629641068
ELMOD2	CD4T	LPS	PC1_zscore	-0.0312056679813789	0.00142876794909896	-2.95856333187183
ELMOD2	CD4T	IAV	PC1_zscore	-0.0165723545909411	0.0915139099668599	-1.40297962769491
ELMOD2	CD4T	Tcruzi	PC1_zscore	-0.0216295111243083	0.0391338951716216	-1.89908272413383
ZNF330	NK	NI	PC1_zscore	0.00359713635516609	0.401178356190723	0.232941976800318
ZNF330	NK	LPS	PC1_zscore	0.0229858106757329	0.0756231292948973	1.38174885476235
ZNF330	NK	IAV	PC1_zscore	0.0139046438141436	0.186605670265256	0.868063033592935
ZNF330	NK	Tcruzi	PC1_zscore	0.0131721716666584	0.198221552813314	0.825680464533188
ZNF330	CD8T	NI	PC1_zscore	0.0347560928147118	0.00579238621002368	2.35391043878456
ZNF330	CD8T	LPS	PC1_zscore	0.0200151344064155	0.0758259534327457	1.39424083706456
ZNF330	CD8T	IAV	PC1_zscore	0.020203900168529	0.0933379731192569	1.27389451565896
ZNF330	CD8T	Tcruzi	PC1_zscore	0.0359876671609062	0.0055360807557877	2.32655560340816
ZNF330	monocyte	NI	PC1_zscore	0.00267123673760524	0.402754113248296	0.248041074432939
ZNF330	monocyte	LPS	PC1_zscore	0.010072833808057	0.180123862770561	0.913280256079614
ZNF330	monocyte	IAV	PC1_zscore	0.00972279480401784	0.221221928156708	0.766310633067335
ZNF330	monocyte	Tcruzi	PC1_zscore	-0.00168029998780679	0.441144243700768	-0.144513918442545
ZNF330	B	NI	PC1_zscore	-0.00312050224064548	0.409933071648412	-0.232084405126455
ZNF330	B	LPS	PC1_zscore	-0.000212566893702074	0.498994998398748	-0.0154173681468603
ZNF330	B	IAV	PC1_zscore	0.00250496158216053	0.423135824836338	0.178692663900385
ZNF330	B	Tcruzi	PC1_zscore	0.00545691910558358	0.341869165165824	0.399385595046435
ZNF330	CD4T	NI	PC1_zscore	0.00916614311832468	0.158378954324933	0.997870853987555
ZNF330	CD4T	LPS	PC1_zscore	0.0254006131415815	0.00216455873109121	2.76254360077989
ZNF330	CD4T	IAV	PC1_zscore	0.0360710936200848	5.3976122899721e-05	3.64509763844024
ZNF330	CD4T	Tcruzi	PC1_zscore	0.0247538831724087	0.00457613925710766	2.51729328758956
IL15	NK	NI	PC1_zscore	-0.0775449316487308	0.0152889618554564	-2.10633691691469
IL15	NK	LPS	PC1_zscore	0.0213892056607314	0.247603005549357	0.68286522401969
IL15	NK	IAV	PC1_zscore	0.0149329549444427	0.31870495495535	0.472381439541813
IL15	NK	Tcruzi	PC1_zscore	-0.0466813313726805	0.108775674148096	-1.22211442439202
IL15	CD8T	NI	PC1_zscore	-0.158143451912242	2.04747203591538e-06	-4.40709183556307
IL15	CD8T	LPS	PC1_zscore	-0.061854301149106	0.0328691992372279	-1.82725925720839
IL15	CD8T	IAV	PC1_zscore	0.00465513018840766	0.455833089176173	0.118437446769852
IL15	CD8T	Tcruzi	PC1_zscore	-0.148356687322015	2.74971160939552e-05	-3.83143128993137
IL15	monocyte	NI	PC1_zscore	0.0183821041856182	0.299886375457566	0.522374647953496
IL15	monocyte	LPS	PC1_zscore	0.0544347104339318	0.0347932417237961	1.81002834434768
IL15	monocyte	IAV	PC1_zscore	0.11005748655331	0.000416630335012329	3.25751507177432
IL15	monocyte	Tcruzi	PC1_zscore	0.0395566046194068	0.15907000973217	0.991699843749048
IL15	B	NI	PC1_zscore	0.0180468332573645	0.268828599765744	0.617745775812493
IL15	B	LPS	PC1_zscore	0.112738994484485	3.00613456311133e-05	3.90614346006977
IL15	B	IAV	PC1_zscore	0.0841764720707939	0.00109567430674319	3.01089057960007
IL15	B	Tcruzi	PC1_zscore	0.0306099102378341	0.171582316442549	0.94465258532682
IL15	CD4T	NI	PC1_zscore	-0.0879048460140034	0.00276830766290415	-2.68077163975429
IL15	CD4T	LPS	PC1_zscore	0.00758396546452121	0.392424459211557	0.271123899224251
IL15	CD4T	IAV	PC1_zscore	-0.0068391505576299	0.39745668138178	-0.258982795757136
IL15	CD4T	Tcruzi	PC1_zscore	-0.0391294938800067	0.123209596946181	-1.15195585184495
INPP4B	NK	NI	PC1_zscore	-0.0115749422733453	0.286036069492498	-0.54210355928652
INPP4B	NK	LPS	PC1_zscore	0.00585483816778917	0.465740280442468	0.217189948614825
INPP4B	NK	IAV	PC1_zscore	-0.0026801819114023	0.428688918371932	-0.118836615594974
INPP4B	NK	Tcruzi	PC1_zscore	0.00107647956045494	0.488946920453073	0.0456234994643377
INPP4B	CD8T	NI	PC1_zscore	-0.0227686029721652	0.0990810585075708	-1.25717350281097
INPP4B	CD8T	LPS	PC1_zscore	-0.0313405600944487	0.0533204968158295	-1.44339720622939
INPP4B	CD8T	IAV	PC1_zscore	-0.0179259182769833	0.172169112236921	-0.919695770068552
INPP4B	CD8T	Tcruzi	PC1_zscore	-0.0276880508751633	0.0726992667581333	-1.35816393210087
INPP4B	monocyte	NI	PC1_zscore	-0.0125276227734885	0.28271227802133	-0.575905126867683
INPP4B	monocyte	LPS	PC1_zscore	-0.00625397005365834	0.381513278188161	-0.285626786986624
INPP4B	monocyte	IAV	PC1_zscore	0.000113233111856962	0.486369163527323	0.0048525294989832
INPP4B	monocyte	Tcruzi	PC1_zscore	-0.00758409734693665	0.36331393657739	-0.347858782854012
INPP4B	B	NI	PC1_zscore	-0.00464347546141048	0.403938563565814	-0.230069410557007
INPP4B	B	LPS	PC1_zscore	-0.00850632320676153	0.344860585855069	-0.392557883180673
INPP4B	B	IAV	PC1_zscore	-0.00144684987064326	0.462563032539427	-0.0680809344999625
INPP4B	B	Tcruzi	PC1_zscore	-0.000235795574961306	0.4817102390628	-0.0110913551015495
INPP4B	CD4T	NI	PC1_zscore	-0.0140849255391726	0.149462711984079	-1.06731722104493
INPP4B	CD4T	LPS	PC1_zscore	-0.00430824622882531	0.386778664698219	-0.312712086801027
INPP4B	CD4T	IAV	PC1_zscore	-0.00293043557544167	0.427355385038716	-0.210571024415212
INPP4B	CD4T	Tcruzi	PC1_zscore	-0.0230420988709676	0.0585680088052072	-1.53558708640701
USP38	NK	NI	PC1_zscore	-0.00611849259630083	0.3163352712589	-0.510638654979034
USP38	NK	LPS	PC1_zscore	-0.00654785734970247	0.309919718780947	-0.515294862645096
USP38	NK	IAV	PC1_zscore	-0.00418966499128541	0.373228125469232	-0.336316470571112
USP38	NK	Tcruzi	PC1_zscore	-0.00827173886540568	0.261838659750221	-0.67374878549974
USP38	CD8T	NI	PC1_zscore	-0.0148671372781158	0.126233138255029	-1.19048106179146
USP38	CD8T	LPS	PC1_zscore	-0.00911333457597231	0.230813609646935	-0.7825769105749
USP38	CD8T	IAV	PC1_zscore	-0.00895993916807029	0.242310185079861	-0.728480551926232
USP38	CD8T	Tcruzi	PC1_zscore	-0.011918734824175	0.17431591877264	-0.985580080991586
USP38	monocyte	NI	PC1_zscore	-0.00447156252075262	0.343112971164689	-0.454826848244413
USP38	monocyte	LPS	PC1_zscore	-0.00129536185800988	0.454547491420065	-0.121220981309602
USP38	monocyte	IAV	PC1_zscore	-0.00565423387765167	0.320664636525962	-0.488183915605583
USP38	monocyte	Tcruzi	PC1_zscore	0.00266159562416783	0.443892296373621	0.233206858508962
USP38	B	NI	PC1_zscore	-0.00668916564342011	0.290919083974946	-0.596200799997712
USP38	B	LPS	PC1_zscore	-0.00913649648074614	0.237779897900711	-0.758679406207054
USP38	B	IAV	PC1_zscore	-0.00606956142725434	0.315846282615702	-0.515957364513378
USP38	B	Tcruzi	PC1_zscore	-0.0101003074208799	0.208716808088676	-0.855454461924077
USP38	CD4T	NI	PC1_zscore	-0.0120007536180091	0.110298882268638	-1.33341044860834
USP38	CD4T	LPS	PC1_zscore	0.00159274555755985	0.460487241870177	0.162961341088919
USP38	CD4T	IAV	PC1_zscore	-0.0113254953617296	0.127624120610359	-1.24356943158311
USP38	CD4T	Tcruzi	PC1_zscore	-0.00262475527969912	0.407188804207272	-0.287336350593687
GAB1	NK	NI	PC1_zscore	0.0536894503492186	0.104537104587704	1.1831798944941
GAB1	NK	LPS	PC1_zscore	0.0775031852442182	0.0486989963988062	1.51224982680123
GAB1	NK	IAV	PC1_zscore	0.076089355393646	0.0539514372803785	1.45263773037603
GAB1	NK	Tcruzi	PC1_zscore	0.0914293980956239	0.0343956644599223	1.56677410366628
GAB1	CD8T	NI	PC1_zscore	0.0373453347978895	0.162008319696363	0.974217609112177
GAB1	CD8T	LPS	PC1_zscore	0.0257023779672521	0.238079539580241	0.704598306361851
GAB1	CD8T	IAV	PC1_zscore	0.0971668611083945	0.0141822900307603	1.91154046012206
GAB1	CD8T	Tcruzi	PC1_zscore	-0.00535871706471128	0.452150550343924	-0.141226440951298
GAB1	monocyte	NI	PC1_zscore	0.00929558883310859	0.295396587310405	0.541539731394312
GAB1	monocyte	LPS	PC1_zscore	-0.00845944985158815	0.330113091696105	-0.446348017120051
GAB1	monocyte	IAV	PC1_zscore	0.0187678148036611	0.1875930830752	0.89293253430525
GAB1	monocyte	Tcruzi	PC1_zscore	-0.0181113523000824	0.190773679547287	-0.877034813137851
GAB1	B	NI	PC1_zscore	-0.013958008885712	0.329244669126173	-0.456723199125546
GAB1	B	LPS	PC1_zscore	0.00093312048654459	0.49031758047852	0.0294557489156456
GAB1	B	IAV	PC1_zscore	-0.0721332910749487	0.0299232857948499	-1.73872769215187
GAB1	B	Tcruzi	PC1_zscore	-0.0174116172737325	0.311351379308587	-0.506901204268
GAB1	CD4T	NI	PC1_zscore	-0.0167628584824543	0.335609762772209	-0.45025768864114
GAB1	CD4T	LPS	PC1_zscore	0.0348123389520738	0.198165572692013	0.840071966723957
GAB1	CD4T	IAV	PC1_zscore	0.0138468640928779	0.361467252613747	0.359407846622622
GAB1	CD4T	Tcruzi	PC1_zscore	0.00677159301784654	0.426081492466216	0.180429179067315
SMARCA5	NK	NI	PC1_zscore	-0.0273212835831838	0.022708097107025	-1.89628077230661
SMARCA5	NK	LPS	PC1_zscore	0.0174513649356582	0.0936089087587348	1.3006178063432
SMARCA5	NK	IAV	PC1_zscore	0.0305694287329881	0.0109089049442521	2.17890359060855
SMARCA5	NK	Tcruzi	PC1_zscore	-0.0239703015554225	0.0496974244025339	-1.57505310192857
SMARCA5	CD8T	NI	PC1_zscore	-0.0167521930716724	0.0425096797285613	-1.70999172245372
SMARCA5	CD8T	LPS	PC1_zscore	-0.00805249032430082	0.222565084710646	-0.761559737099095
SMARCA5	CD8T	IAV	PC1_zscore	-0.0131734732173535	0.149010183746834	-1.03231447533534
SMARCA5	CD8T	Tcruzi	PC1_zscore	-0.0161763989983398	0.0585234398486241	-1.55315084953733
SMARCA5	monocyte	NI	PC1_zscore	-0.00471582897445426	0.344427789832173	-0.408129796474489
SMARCA5	monocyte	LPS	PC1_zscore	0.0214444547332896	0.031887854418541	1.8262190547584
SMARCA5	monocyte	IAV	PC1_zscore	0.0309380518910588	0.00707493674477332	2.36022718484371
SMARCA5	monocyte	Tcruzi	PC1_zscore	0.00873811919835966	0.23627317661482	0.711531167889511
SMARCA5	B	NI	PC1_zscore	-0.009615992171011	0.17893224527325	-0.915496965876687
SMARCA5	B	LPS	PC1_zscore	0.0279898547111112	0.00403301104359089	2.57168489327027
SMARCA5	B	IAV	PC1_zscore	0.0282723563762265	0.00576373973233668	2.43419928214897
SMARCA5	B	Tcruzi	PC1_zscore	0.00150523341549185	0.443744086179578	0.1343325689275
SMARCA5	CD4T	NI	PC1_zscore	-0.00760387027469583	0.171865371289801	-0.945609374510547
SMARCA5	CD4T	LPS	PC1_zscore	0.0119077936528056	0.0673923699854842	1.48973096287488
SMARCA5	CD4T	IAV	PC1_zscore	0.0237163086366153	0.00174052099612643	2.8629742086283
SMARCA5	CD4T	Tcruzi	PC1_zscore	-0.00487315601224222	0.284095391942499	-0.573332702763416
ANAPC10	NK	NI	PC1_zscore	-0.00106919877693778	0.581215919827505	-0.0972653119204512
ANAPC10	NK	LPS	PC1_zscore	0.00752827104120611	0.359486076934085	0.60825674177366
ANAPC10	NK	IAV	PC1_zscore	0.00774862768084994	0.353173525395835	0.644520116892965
ANAPC10	NK	Tcruzi	PC1_zscore	0.00675274581434954	0.374479604622578	0.579575526619833
ANAPC10	CD8T	NI	PC1_zscore	0.0017605577883695	0.510408558001995	0.170116070955168
ANAPC10	CD8T	LPS	PC1_zscore	-0.00219129647135981	0.544999547549714	-0.201152785019451
ANAPC10	CD8T	IAV	PC1_zscore	0.00061428286046833	0.540545350280388	0.0549386011228099
ANAPC10	CD8T	Tcruzi	PC1_zscore	-0.00194182662892845	0.553951468509893	-0.176007731978683
ANAPC10	monocyte	NI	PC1_zscore	-0.000873589628733564	0.574913681583821	-0.0951955102338731
ANAPC10	monocyte	LPS	PC1_zscore	0.00438358255832925	0.393916013938582	0.416515566439799
ANAPC10	monocyte	IAV	PC1_zscore	-0.00392324855804794	0.476598045656999	-0.320183414640056
ANAPC10	monocyte	Tcruzi	PC1_zscore	-0.00266845836871028	0.518186742690247	-0.263620049438065
ANAPC10	B	NI	PC1_zscore	0.00760831417527412	0.334888248170642	0.707127425778624
ANAPC10	B	LPS	PC1_zscore	0.00581309739885488	0.389281648938941	0.540269312115154
ANAPC10	B	IAV	PC1_zscore	0.00890122772289542	0.315111410449762	0.764734586657009
ANAPC10	B	Tcruzi	PC1_zscore	7.77980383500039e-05	0.566019811638352	0.00760888106034699
ANAPC10	CD4T	NI	PC1_zscore	0.00388604997721879	0.408841318917522	0.499495540534952
ANAPC10	CD4T	LPS	PC1_zscore	0.00783630289510111	0.292515959268152	0.875760546513079
ANAPC10	CD4T	IAV	PC1_zscore	0.00570793117292455	0.348361015563647	0.688634494237061
ANAPC10	CD4T	Tcruzi	PC1_zscore	0.00289763104312897	0.454212143660944	0.359132602332989
ABCE1	NK	NI	PC1_zscore	-0.00236890738291472	0.448994063795114	-0.142568090725985
ABCE1	NK	LPS	PC1_zscore	-0.00420926671258282	0.414391800812786	-0.24053863736596
ABCE1	NK	IAV	PC1_zscore	0.0212669383367887	0.0982435302457472	1.26269380784029
ABCE1	NK	Tcruzi	PC1_zscore	0.00839073345844421	0.307196697522101	0.491655726975242
ABCE1	CD8T	NI	PC1_zscore	0.045128964270608	0.00026663503997443	3.27790193037939
ABCE1	CD8T	LPS	PC1_zscore	0.022895018894315	0.0478937784304809	1.63350560871411
ABCE1	CD8T	IAV	PC1_zscore	0.0032046142305646	0.413827811013977	0.19928475693866
ABCE1	CD8T	Tcruzi	PC1_zscore	0.0275169462140258	0.0197610756015959	2.01823070926667
ABCE1	monocyte	NI	PC1_zscore	0.00399941780540548	0.396865487496123	0.256428006834288
ABCE1	monocyte	LPS	PC1_zscore	0.00715603197024122	0.33739934541417	0.414318613419394
ABCE1	monocyte	IAV	PC1_zscore	-0.00540128722535092	0.391231511987501	-0.28807171896557
ABCE1	monocyte	Tcruzi	PC1_zscore	0.00662909925244461	0.343274950322573	0.39864418393986
ABCE1	B	NI	PC1_zscore	-0.00219288152209088	0.435696385928006	-0.169240953674085
ABCE1	B	LPS	PC1_zscore	0.00975689401967442	0.228294108127298	0.739187046856746
ABCE1	B	IAV	PC1_zscore	0.0109512702627448	0.211825457776959	0.792725936885942
ABCE1	B	Tcruzi	PC1_zscore	0.00113020702940526	0.463366806823907	0.0846119266319822
ABCE1	CD4T	NI	PC1_zscore	-0.00480382524409219	0.301623074169491	-0.52179601526098
ABCE1	CD4T	LPS	PC1_zscore	0.0309975224292467	0.00021568015268648	3.43619927545312
ABCE1	CD4T	IAV	PC1_zscore	0.0461977844061475	2.27180642772393e-07	4.80961203254446
ABCE1	CD4T	Tcruzi	PC1_zscore	0.0198989299210754	0.0180405091765074	2.07602974821399
OTUD4	NK	NI	PC1_zscore	-0.0248798668174721	0.1124300175572	-1.16673966473068
OTUD4	NK	LPS	PC1_zscore	0.0256633225327551	0.0890661209289915	1.31370453209237
OTUD4	NK	IAV	PC1_zscore	0.0235641041756883	0.104464045640678	1.22535676781468
OTUD4	NK	Tcruzi	PC1_zscore	0.00784195620386936	0.344008934527079	0.390160301873859
OTUD4	CD8T	NI	PC1_zscore	-0.016584551672895	0.159997151638698	-0.988518879037758
OTUD4	CD8T	LPS	PC1_zscore	-0.00177874197011916	0.460435051722044	-0.105503888861791
OTUD4	CD8T	IAV	PC1_zscore	0.0101289105857232	0.293955781120028	0.536404002209724
OTUD4	CD8T	Tcruzi	PC1_zscore	0.000739447326037883	0.481201344761081	0.0432001240855095
OTUD4	monocyte	NI	PC1_zscore	0.00469788065126923	0.378176942141206	0.298687707063533
OTUD4	monocyte	LPS	PC1_zscore	0.0450907602694716	0.00246502889039043	2.64415798653514
OTUD4	monocyte	IAV	PC1_zscore	0.0539261917234691	0.00121466582075246	2.74245283198338
OTUD4	monocyte	Tcruzi	PC1_zscore	0.0324697863923163	0.025377376661003	1.87283784820736
OTUD4	B	NI	PC1_zscore	-0.00677639390275824	0.345356434366225	-0.404350483211049
OTUD4	B	LPS	PC1_zscore	0.0312680110500088	0.0303995772790755	1.81431961300554
OTUD4	B	IAV	PC1_zscore	0.02320548229856	0.0810690284260756	1.36922939529986
OTUD4	B	Tcruzi	PC1_zscore	0.00350029599507276	0.413727623920137	0.201816857789404
OTUD4	CD4T	NI	PC1_zscore	-0.0057994892565129	0.322170547511908	-0.464502206655587
OTUD4	CD4T	LPS	PC1_zscore	0.0297685574061601	0.00557952570900285	2.48221414904953
OTUD4	CD4T	IAV	PC1_zscore	0.0475511193878844	3.9132920312586e-05	3.77423742040643
OTUD4	CD4T	Tcruzi	PC1_zscore	0.0136543850005969	0.145018905058213	1.05065408521591
MMAA	NK	NI	PC1_zscore	0.0292199023146658	0.146891410441874	1.03451327521624
MMAA	NK	LPS	PC1_zscore	0.0932271394767383	0.000717425982492919	2.86293587608019
MMAA	NK	IAV	PC1_zscore	0.0457840225770238	0.051655219282161	1.58704900863296
MMAA	NK	Tcruzi	PC1_zscore	0.0145464171936225	0.305434014398573	0.491467490580986
MMAA	CD8T	NI	PC1_zscore	0.0152054072711221	0.264706674216289	0.62441177121176
MMAA	CD8T	LPS	PC1_zscore	0.0213319210436921	0.198681717382661	0.836851818673971
MMAA	CD8T	IAV	PC1_zscore	0.0386148273567177	0.0815908005439283	1.37016810324191
MMAA	CD8T	Tcruzi	PC1_zscore	0.0398839134863253	0.0583753819529787	1.54738054273121
MMAA	monocyte	NI	PC1_zscore	0.011389440313256	0.301709123669075	0.513908689235395
MMAA	monocyte	LPS	PC1_zscore	0.0574294305974134	0.00501240028697288	2.50098194605908
MMAA	monocyte	IAV	PC1_zscore	0.0370244781013733	0.0589656104461268	1.5423837175626
MMAA	monocyte	Tcruzi	PC1_zscore	0.00503765212577306	0.414271832187094	0.210431513772333
MMAA	B	NI	PC1_zscore	-0.0042098642180453	0.449125269219932	-0.142243875942912
MMAA	B	LPS	PC1_zscore	0.0309373063646646	0.150337577681624	1.0171976558402
MMAA	B	IAV	PC1_zscore	0.0155585704756335	0.297662567627647	0.513894108581833
MMAA	B	Tcruzi	PC1_zscore	-0.0103602415814132	0.376941051107175	-0.332033155695824
MMAA	CD4T	NI	PC1_zscore	0.0281579114172582	0.0542858657502396	1.59580084283485
MMAA	CD4T	LPS	PC1_zscore	0.0894253526251731	1.86994904538037e-07	4.86106095937711
MMAA	CD4T	IAV	PC1_zscore	0.0800349587686776	5.44206387057366e-07	4.66305070043342
MMAA	CD4T	Tcruzi	PC1_zscore	-0.0068332089313446	0.360787366867226	-0.362976398513745
ZNF827	NK	NI	PC1_zscore	0.000468739233599688	0.624307011842182	0.0427694813623849
ZNF827	NK	LPS	PC1_zscore	-0.013082070106315	0.368784409814382	-0.745246801711068
ZNF827	NK	IAV	PC1_zscore	-0.0076972599700411	0.45427721234163	-0.561645950881638
ZNF827	NK	Tcruzi	PC1_zscore	0.00128156457140303	0.602234078236939	0.112264769470862
ZNF827	CD8T	NI	PC1_zscore	0.00797279925732822	0.41777082608832	0.670253920070601
ZNF827	CD8T	LPS	PC1_zscore	0.00192866585427662	0.578451193921623	0.182708882724114
ZNF827	CD8T	IAV	PC1_zscore	0.000627502635466693	0.618238248413166	0.055333528508008
ZNF827	CD8T	Tcruzi	PC1_zscore	0.00241179057373252	0.563164775440233	0.228120396647053
ZNF827	monocyte	NI	PC1_zscore	-0.00510100248643011	0.518783899554824	-0.374696984178124
ZNF827	monocyte	LPS	PC1_zscore	-0.0217925439783612	0.277122968816619	-0.648433920519035
ZNF827	monocyte	IAV	PC1_zscore	-0.00713118913778128	0.4806033573318	-0.419255151400676
ZNF827	monocyte	Tcruzi	PC1_zscore	-0.00278014097912058	0.574621907934438	-0.209880598507296
ZNF827	B	NI	PC1_zscore	-0.000854502336382807	0.616662845150908	-0.079460830677859
ZNF827	B	LPS	PC1_zscore	2.22851920443441e-05	0.637712164379572	0.00192812284848306
ZNF827	B	IAV	PC1_zscore	0.00163971893069463	0.592519715256481	0.141592283879521
ZNF827	B	Tcruzi	PC1_zscore	0.00240728488526145	0.569235854875017	0.213222491114801
ZNF827	CD4T	NI	PC1_zscore	0.00203741464862756	0.565153753521985	0.224410559481813
ZNF827	CD4T	LPS	PC1_zscore	-0.000940597453019308	0.609924506315008	-0.0970980498615157
ZNF827	CD4T	IAV	PC1_zscore	-0.000418471437660615	0.626895231497769	-0.0443054669394922
ZNF827	CD4T	Tcruzi	PC1_zscore	0.00538861237624016	0.466220526558021	0.520594011422394
LSM6	NK	NI	PC1_zscore	0.00468670347016919	0.364021152517122	0.336770136013484
LSM6	NK	LPS	PC1_zscore	0.00996024333967103	0.235962917528988	0.705931818500875
LSM6	NK	IAV	PC1_zscore	0.026152176735451	0.0280889654666829	1.87198834272315
LSM6	NK	Tcruzi	PC1_zscore	0.00646954505336261	0.322337023003696	0.445361263868294
LSM6	CD8T	NI	PC1_zscore	0.0298249389210215	0.00186612717547552	2.84497918570892
LSM6	CD8T	LPS	PC1_zscore	0.0354519504593535	0.00090044879126713	2.96186146283246
LSM6	CD8T	IAV	PC1_zscore	0.0177562097238017	0.0884102292349107	1.33868464030538
LSM6	CD8T	Tcruzi	PC1_zscore	0.0226866706125711	0.0175007469987537	2.09263899656872
LSM6	monocyte	NI	PC1_zscore	0.00201565246249116	0.426465511581947	0.184436900455896
LSM6	monocyte	LPS	PC1_zscore	0.0394561231314718	0.00024993666568136	3.2996746780084
LSM6	monocyte	IAV	PC1_zscore	0.00425833799545186	0.364821796884306	0.336511948018354
LSM6	monocyte	Tcruzi	PC1_zscore	0.00777278089996376	0.251673353126077	0.665279877387687
LSM6	B	NI	PC1_zscore	0.000525118083866711	0.482385352899518	0.042320657120708
LSM6	B	LPS	PC1_zscore	0.0121260464187739	0.158110415392087	0.997522171515938
LSM6	B	IAV	PC1_zscore	0.00884990874786775	0.241270200785246	0.695523253874578
LSM6	B	Tcruzi	PC1_zscore	0.013516386741331	0.141708598956527	1.06506814452986
LSM6	CD4T	NI	PC1_zscore	0.00687531908383691	0.201065042620608	0.835791001932007
LSM6	CD4T	LPS	PC1_zscore	0.0369870316950122	2.11267561082835e-06	4.44029035949961
LSM6	CD4T	IAV	PC1_zscore	0.046630766783614	2.59984881397533e-08	5.40307639995327
LSM6	CD4T	Tcruzi	PC1_zscore	0.0122510092190054	0.0759717914074708	1.43057557837987
SLC10A7	NK	NI	PC1_zscore	0.0111180600239806	0.289074683427938	0.738385101396151
SLC10A7	NK	LPS	PC1_zscore	0.00284558525908224	0.47651397276096	0.203989795815598
SLC10A7	NK	IAV	PC1_zscore	0.0129945510223489	0.266055803661571	0.808550847751671
SLC10A7	NK	Tcruzi	PC1_zscore	-0.00808969712143375	0.359499394682815	-0.545440868126854
SLC10A7	CD8T	NI	PC1_zscore	-0.00422434023800636	0.439738842132835	-0.322095273136716
SLC10A7	CD8T	LPS	PC1_zscore	0.0031295601715066	0.462339921945107	0.244647142428591
SLC10A7	CD8T	IAV	PC1_zscore	0.00574350568789229	0.403797534817315	0.406471296734204
SLC10A7	CD8T	Tcruzi	PC1_zscore	0.00382502821617616	0.449850235843949	0.285698133326114
SLC10A7	monocyte	NI	PC1_zscore	-0.000884087855402195	0.525066944439766	-0.079952381450852
SLC10A7	monocyte	LPS	PC1_zscore	-0.00701778603243629	0.344042530415398	-0.528206678761903
SLC10A7	monocyte	IAV	PC1_zscore	-0.0101206253646851	0.299475422682094	-0.652511579008783
SLC10A7	monocyte	Tcruzi	PC1_zscore	-1.07171559857096e-05	0.552403266418395	-0.000900799804654613
SLC10A7	B	NI	PC1_zscore	-0.00506925325493162	0.411042962615057	-0.400089855298768
SLC10A7	B	LPS	PC1_zscore	-0.00104839947752125	0.528153168574405	-0.0797568729888983
SLC10A7	B	IAV	PC1_zscore	-0.00817291905410617	0.347828374068627	-0.577370770598197
SLC10A7	B	Tcruzi	PC1_zscore	-0.00463562326546739	0.430051484116845	-0.349979932331418
SLC10A7	CD4T	NI	PC1_zscore	0.00564895557175277	0.354625614228399	0.557298329292299
SLC10A7	CD4T	LPS	PC1_zscore	0.00489478190023323	0.382464765797442	0.476007949871092
SLC10A7	CD4T	IAV	PC1_zscore	0.00123781016737605	0.509378120983353	0.124006518555345
SLC10A7	CD4T	Tcruzi	PC1_zscore	0.00755939446338478	0.311850432426359	0.683352067105239
TMEM184C	NK	NI	PC1_zscore	-0.00225828144486784	0.487508932066454	-0.21440821123036
TMEM184C	NK	LPS	PC1_zscore	-0.00365268827240403	0.443402713663209	-0.327599660339182
TMEM184C	NK	IAV	PC1_zscore	-0.00613008172581593	0.376870750948951	-0.560714718580221
TMEM184C	NK	Tcruzi	PC1_zscore	-0.00429561004096704	0.425399137354255	-0.407594810716395
TMEM184C	CD8T	NI	PC1_zscore	-0.00669248282221952	0.356643186490137	-0.635677477726937
TMEM184C	CD8T	LPS	PC1_zscore	-0.00384988085859614	0.435794751957442	-0.37844638083415
TMEM184C	CD8T	IAV	PC1_zscore	-0.00405503008554197	0.429389478988297	-0.37527973345514
TMEM184C	CD8T	Tcruzi	PC1_zscore	-0.0134074717314969	0.242330020217502	-1.00087076528656
TMEM184C	monocyte	NI	PC1_zscore	-0.00443780498377808	0.399352542308942	-0.526478250186366
TMEM184C	monocyte	LPS	PC1_zscore	-0.0121997498310736	0.160308803004713	-1.08090334487675
TMEM184C	monocyte	IAV	PC1_zscore	-0.0070788560528059	0.325978958394116	-0.691873558323178
TMEM184C	monocyte	Tcruzi	PC1_zscore	-0.00199717914112942	0.495985328363957	-0.216828749838799
TMEM184C	B	NI	PC1_zscore	-0.0027298624508629	0.471350509765057	-0.274964065848364
TMEM184C	B	LPS	PC1_zscore	-0.00179244845580226	0.501266794915097	-0.166842995625081
TMEM184C	B	IAV	PC1_zscore	-0.00230399790456157	0.485480260447399	-0.219828971483758
TMEM184C	B	Tcruzi	PC1_zscore	-0.000706839472731843	0.537470405297585	-0.0662511814732147
TMEM184C	CD4T	NI	PC1_zscore	-0.00542786287003272	0.355433445694778	-0.676781576864379
TMEM184C	CD4T	LPS	PC1_zscore	-0.00762777765711217	0.2951524552915	-0.87887821301388
TMEM184C	CD4T	IAV	PC1_zscore	-0.00460693392835045	0.390354199628764	-0.557233231916473
TMEM184C	CD4T	Tcruzi	PC1_zscore	-0.00459511637932291	0.39068036554597	-0.557274191654628
PRMT9	NK	NI	PC1_zscore	-0.0114384809114205	0.335534444657888	-0.696813208937629
PRMT9	NK	LPS	PC1_zscore	-0.0150568857111446	0.29687841910578	-0.806212824926423
PRMT9	NK	IAV	PC1_zscore	-0.00862452447386797	0.393171933708575	-0.525867422142243
PRMT9	NK	Tcruzi	PC1_zscore	-0.00378940206550803	0.48826266113889	-0.247606680221688
PRMT9	CD8T	NI	PC1_zscore	-0.000390524404929118	0.568623527759	-0.027681156035353
PRMT9	CD8T	LPS	PC1_zscore	-0.0115197673346043	0.328552404268811	-0.725006162075167
PRMT9	CD8T	IAV	PC1_zscore	-0.00218065453192971	0.523927280592942	-0.143730701242338
PRMT9	CD8T	Tcruzi	PC1_zscore	0.00185281631636722	0.549675141494066	0.126947582429689
PRMT9	monocyte	NI	PC1_zscore	-0.00720717076020924	0.401448849228488	-0.506084676567833
PRMT9	monocyte	LPS	PC1_zscore	-0.0331641788296792	0.0681824180495345	-1.25081011279313
PRMT9	monocyte	IAV	PC1_zscore	-0.0149889868160942	0.302502703908385	-0.773861011784818
PRMT9	monocyte	Tcruzi	PC1_zscore	-0.00895984007435219	0.37517527158846	-0.583553186997508
PRMT9	B	NI	PC1_zscore	0.00763403366573934	0.416019459558364	0.494300034560216
PRMT9	B	LPS	PC1_zscore	-0.00332996195013582	0.496049923163617	-0.226696562745197
PRMT9	B	IAV	PC1_zscore	0.00469980377487489	0.492298231780876	0.298055701812755
PRMT9	B	Tcruzi	PC1_zscore	0.00623949423010298	0.452843484400684	0.398776660468001
PRMT9	CD4T	NI	PC1_zscore	0.00102538363059385	0.552538687224633	0.0981338459767885
PRMT9	CD4T	LPS	PC1_zscore	-0.00452416152549124	0.43933592947322	-0.408918702848632
PRMT9	CD4T	IAV	PC1_zscore	-0.0139532890050353	0.242415761271997	-1.04935591576267
PRMT9	CD4T	Tcruzi	PC1_zscore	-0.00865406918856729	0.327077236946588	-0.745908501575074
ARHGAP10	NK	NI	PC1_zscore	-0.0415282118331591	0.0804543544984498	-1.3777863294769
ARHGAP10	NK	LPS	PC1_zscore	-0.097931283796879	0.00132553493996324	-2.74840511398007
ARHGAP10	NK	IAV	PC1_zscore	-0.0893102838048354	0.00345277967072288	-2.47591529037823
ARHGAP10	NK	Tcruzi	PC1_zscore	-0.0450105373404838	0.07481421740262	-1.41409776046725
ARHGAP10	CD8T	NI	PC1_zscore	-0.0638031489906901	0.00466428146634223	-2.55451607717304
ARHGAP10	CD8T	LPS	PC1_zscore	-0.0507181135833932	0.0336117774901257	-1.80496394656969
ARHGAP10	CD8T	IAV	PC1_zscore	-0.0499130134904895	0.0514259897878544	-1.60282949110926
ARHGAP10	CD8T	Tcruzi	PC1_zscore	-0.0246246212400527	0.173231897830147	-0.937098314213044
ARHGAP10	monocyte	NI	PC1_zscore	-0.00780613597922043	0.349426712590504	-0.38832677840492
ARHGAP10	monocyte	LPS	PC1_zscore	-0.0585441671712224	0.0031363007832923	-2.68649732703994
ARHGAP10	monocyte	IAV	PC1_zscore	0.0100981154192931	0.325030368129335	0.454139797434216
ARHGAP10	monocyte	Tcruzi	PC1_zscore	0.0163571734751072	0.218312444766917	0.77413260595039
ARHGAP10	B	NI	PC1_zscore	-0.0449400457414761	0.0931089591444942	-1.28090590931156
ARHGAP10	B	LPS	PC1_zscore	-0.0254619846969452	0.236276408642559	-0.701756596897474
ARHGAP10	B	IAV	PC1_zscore	-0.0132547821677819	0.347266344334081	-0.37698576918246
ARHGAP10	B	Tcruzi	PC1_zscore	-0.0201806521986993	0.278108131653974	-0.578785967069992
ARHGAP10	CD4T	NI	PC1_zscore	-0.0712745466434498	7.80617845197451e-05	-3.6630946388472
ARHGAP10	CD4T	LPS	PC1_zscore	-0.0924131921601555	1.12070674374021e-05	-4.0184928976338
ARHGAP10	CD4T	IAV	PC1_zscore	-0.0794722253919716	9.12303548961102e-05	-3.59852856434655
ARHGAP10	CD4T	Tcruzi	PC1_zscore	-0.0139081179619369	0.252405706464427	-0.664506342924062
NR3C2	NK	NI	PC1_zscore	-0.203530342712572	5.17728648252724e-06	-4.19960508632421
NR3C2	NK	LPS	PC1_zscore	-0.120384131271576	0.00355687513099867	-2.65427916369751
NR3C2	NK	IAV	PC1_zscore	-0.167130316562868	4.84124197224212e-05	-3.79531351922842
NR3C2	NK	Tcruzi	PC1_zscore	-0.162547276384116	0.00050141469258036	-3.16465996902904
NR3C2	CD8T	NI	PC1_zscore	0.0701558917257118	0.000100286570611463	3.7166948063409
NR3C2	CD8T	LPS	PC1_zscore	0.00940573125797102	0.342159382364913	0.407040028664676
NR3C2	CD8T	IAV	PC1_zscore	-0.0126470140083635	0.330216355705876	-0.439410362191698
NR3C2	CD8T	Tcruzi	PC1_zscore	0.0511863538150579	0.00827189885113582	2.39663296426418
NR3C2	monocyte	NI	PC1_zscore	0.0706521716479006	0.0319432193779765	1.84404650086419
NR3C2	monocyte	LPS	PC1_zscore	-0.0508295800858128	0.120441546759852	-1.17055763462068
NR3C2	monocyte	IAV	PC1_zscore	-0.0683738742405993	0.066986645657555	-1.4919877233465
NR3C2	monocyte	Tcruzi	PC1_zscore	0.0162464170995438	0.346086594064881	0.395384037378989
NR3C2	B	NI	PC1_zscore	0.0816640396767184	0.00279510889028347	2.75939017997516
NR3C2	B	LPS	PC1_zscore	0.166579016655196	2.24839860818761e-09	5.81593703336839
NR3C2	B	IAV	PC1_zscore	0.145220564908508	2.15108763465609e-07	5.0020676810753
NR3C2	B	Tcruzi	PC1_zscore	0.0303966562900118	0.191541980585297	0.87155427134664
NR3C2	CD4T	NI	PC1_zscore	0.0156620175334458	0.101487037438489	1.27321023731369
NR3C2	CD4T	LPS	PC1_zscore	0.0371705744454492	0.00113295509238754	3.05455421635972
NR3C2	CD4T	IAV	PC1_zscore	0.0314272510696732	0.00444039008410777	2.6178627935512
NR3C2	CD4T	Tcruzi	PC1_zscore	-0.0198145648339265	0.0748356794793572	-1.44052032543181
LRBA	NK	NI	PC1_zscore	-0.0257184381846264	0.0648245433072452	-1.44611443299792
LRBA	NK	LPS	PC1_zscore	0.00800303060869019	0.305170840191757	0.505162979330577
LRBA	NK	IAV	PC1_zscore	0.00265934164100712	0.430219416511113	0.171859845596108
LRBA	NK	Tcruzi	PC1_zscore	-0.0109142126385914	0.273846574224192	-0.608369240928137
LRBA	CD8T	NI	PC1_zscore	-0.0232372620384696	0.0267188172492101	-1.90200171767427
LRBA	CD8T	LPS	PC1_zscore	0.0106447240449628	0.201186674951916	0.836700273838458
LRBA	CD8T	IAV	PC1_zscore	0.0260138400064472	0.0380262812921046	1.71294622130859
LRBA	CD8T	Tcruzi	PC1_zscore	-0.0208272069473479	0.0517718253885954	-1.60337625762434
LRBA	monocyte	NI	PC1_zscore	-0.0134356911116735	0.20870253944155	-0.806107773137973
LRBA	monocyte	LPS	PC1_zscore	-0.0107592585389326	0.297064327130054	-0.5405875642947
LRBA	monocyte	IAV	PC1_zscore	0.0192192266829822	0.158368296479516	0.981729632216977
LRBA	monocyte	Tcruzi	PC1_zscore	-0.0323435602977529	0.0489848071594041	-1.53028925873237
LRBA	B	NI	PC1_zscore	0.00385055822955647	0.37194964303837	0.328989043188247
LRBA	B	LPS	PC1_zscore	0.0474992262612228	6.26029123572401e-05	3.59281951982917
LRBA	B	IAV	PC1_zscore	0.0316639176790021	0.00546746479017832	2.42663250248865
LRBA	B	Tcruzi	PC1_zscore	0.00895100703064662	0.2421133498925	0.694426159563772
LRBA	CD4T	NI	PC1_zscore	-0.00410731398358032	0.306960457698463	-0.508535131129011
LRBA	CD4T	LPS	PC1_zscore	0.0148750142253929	0.0305447536607607	1.86836151813846
LRBA	CD4T	IAV	PC1_zscore	0.0120457716942014	0.0689790158352688	1.47660639549703
LRBA	CD4T	Tcruzi	PC1_zscore	-0.0102725289931018	0.114583589270592	-1.19805485955951
RPS3A	NK	NI	PC1_zscore	-0.0489615843967686	8.51360286935332e-07	-4.72646390245165
RPS3A	NK	LPS	PC1_zscore	-0.0686825724282253	2.71275224505985e-11	-6.43830277563024
RPS3A	NK	IAV	PC1_zscore	-0.0584645674265202	6.41120487809843e-08	-5.18668614017078
RPS3A	NK	Tcruzi	PC1_zscore	-0.0383323122471439	0.000242348482064392	-3.46012583981604
RPS3A	CD8T	NI	PC1_zscore	0.0772262024720532	3.66333293611983e-09	5.62494074786314
RPS3A	CD8T	LPS	PC1_zscore	0.0142524783700454	0.160782182721192	0.990044427289335
RPS3A	CD8T	IAV	PC1_zscore	-0.0203961584251837	0.110208853777488	-1.21994474239296
RPS3A	CD8T	Tcruzi	PC1_zscore	0.0697613156549439	2.20408012631584e-07	4.91333169078225
RPS3A	monocyte	NI	PC1_zscore	-0.0209430049973296	0.0287356230433233	-1.89386637981911
RPS3A	monocyte	LPS	PC1_zscore	-0.000894582990607124	0.468352552297294	-0.0770663404694213
RPS3A	monocyte	IAV	PC1_zscore	-0.0180086874707964	0.0695642654960458	-1.47712526967205
RPS3A	monocyte	Tcruzi	PC1_zscore	-0.0193090963531299	0.0522287367254104	-1.61866915119501
RPS3A	B	NI	PC1_zscore	0.0030183067635027	0.331767041292225	0.434670103710112
RPS3A	B	LPS	PC1_zscore	0.00229871210630114	0.369864230586394	0.332486453880105
RPS3A	B	IAV	PC1_zscore	-0.00896177956987259	0.124458562510697	-1.15268690574364
RPS3A	B	Tcruzi	PC1_zscore	0.00325569753574371	0.331872694883309	0.434862971655781
RPS3A	CD4T	NI	PC1_zscore	0.000938793079470666	0.462501951689396	0.0936695905688932
RPS3A	CD4T	LPS	PC1_zscore	-0.00504413921246	0.310434935841221	-0.494442450326421
RPS3A	CD4T	IAV	PC1_zscore	0.00759003101520701	0.227178108802002	0.747911050520725
RPS3A	CD4T	Tcruzi	PC1_zscore	-0.000840279084938917	0.467821525185581	-0.0813066806026086
GATB	NK	NI	PC1_zscore	0.0341605010635449	0.0824718530308553	1.19551549292669
GATB	NK	LPS	PC1_zscore	0.0249961596871593	0.150143312000125	0.974401084626059
GATB	NK	IAV	PC1_zscore	0.0178839878212398	0.22017452084773	0.74489617793206
GATB	NK	Tcruzi	PC1_zscore	0.0208448493280887	0.185255997647207	0.850196063614549
GATB	CD8T	NI	PC1_zscore	0.0305171835818065	0.0927984586215458	1.23904168017227
GATB	CD8T	LPS	PC1_zscore	0.019179920403915	0.18597082497192	0.86436987436581
GATB	CD8T	IAV	PC1_zscore	0.0100072754704467	0.317706361400785	0.449318959943375
GATB	CD8T	Tcruzi	PC1_zscore	0.00889155170873689	0.338908480381481	0.409514904899274
GATB	monocyte	NI	PC1_zscore	-0.00774452473868019	0.33061051643649	-0.461166750367295
GATB	monocyte	LPS	PC1_zscore	0.00925785601643387	0.304134317854938	0.516159237926676
GATB	monocyte	IAV	PC1_zscore	-0.0202041511020692	0.184322736546959	-0.892552498743302
GATB	monocyte	Tcruzi	PC1_zscore	-0.0140856881069516	0.237256377742228	-0.731089349101945
GATB	B	NI	PC1_zscore	0.00422151507448009	0.409658486891934	0.228554592575413
GATB	B	LPS	PC1_zscore	0.0286856110585731	0.0829258970456611	1.28681282854423
GATB	B	IAV	PC1_zscore	0.0252135305464382	0.115070929776414	1.11659735155769
GATB	B	Tcruzi	PC1_zscore	0.00651423023563064	0.369409712074506	0.336100272169953
GATB	CD4T	NI	PC1_zscore	0.00398567239165948	0.395172597320056	0.273520092873728
GATB	CD4T	LPS	PC1_zscore	0.0363799872535461	0.0186860002348995	2.01127069818688
GATB	CD4T	IAV	PC1_zscore	0.0187308680701054	0.113979090135009	1.19234937619242
GATB	CD4T	Tcruzi	PC1_zscore	0.0142028716100334	0.181517009475788	0.904732396341296
FBXW7	NK	NI	PC1_zscore	-0.0201403303218428	0.0796416360060593	-1.37313388373611
FBXW7	NK	LPS	PC1_zscore	0.00501861028396996	0.367933131698883	0.345404773596068
FBXW7	NK	IAV	PC1_zscore	-0.00373573005819479	0.396827523781551	-0.256890323020687
FBXW7	NK	Tcruzi	PC1_zscore	-0.00893846743460558	0.277867690356549	-0.586565376182321
FBXW7	CD8T	NI	PC1_zscore	-0.0133081227164707	0.101188267344356	-1.27063884579425
FBXW7	CD8T	LPS	PC1_zscore	-0.00837039191542469	0.230710447243022	-0.731457071401921
FBXW7	CD8T	IAV	PC1_zscore	-0.0160483743953504	0.115652183550012	-1.18333271928947
FBXW7	CD8T	Tcruzi	PC1_zscore	-0.0152566712901481	0.0875953527404045	-1.34785520730609
FBXW7	monocyte	NI	PC1_zscore	0.00743882048634836	0.250885645177182	0.671235589225383
FBXW7	monocyte	LPS	PC1_zscore	-0.0179635705229823	0.0584929150654532	-1.54815814130089
FBXW7	monocyte	IAV	PC1_zscore	0.010802232523457	0.209846882553954	0.804987914736991
FBXW7	monocyte	Tcruzi	PC1_zscore	0.00872388434482858	0.233429491086977	0.724042253641061
FBXW7	B	NI	PC1_zscore	-0.00865573696326562	0.238422841379218	-0.705237231779609
FBXW7	B	LPS	PC1_zscore	0.0379536605513392	0.0018415835104991	2.72370843654159
FBXW7	B	IAV	PC1_zscore	0.0374878553071789	0.0027331123705807	2.5707034878274
FBXW7	B	Tcruzi	PC1_zscore	0.0108615433720606	0.205442198619921	0.816987070391362
FBXW7	CD4T	NI	PC1_zscore	-0.026240853777738	0.000224442793109736	-3.43221802470656
FBXW7	CD4T	LPS	PC1_zscore	-0.0144130268826066	0.0254595821129596	-1.94639016303663
FBXW7	CD4T	IAV	PC1_zscore	-0.00831986061741597	0.133941187790081	-1.10678024445242
FBXW7	CD4T	Tcruzi	PC1_zscore	-0.0173864279853232	0.0156750628758664	-2.12606107584247
TMEM154	NK	NI	PC1_zscore	-0.0661224233335283	0.0287505538441806	-1.72544101920537
TMEM154	NK	LPS	PC1_zscore	-0.065159466269414	0.0325434493615746	-1.73993122994608
TMEM154	NK	IAV	PC1_zscore	-0.0497588158022338	0.0765756648159018	-1.3706152208304
TMEM154	NK	Tcruzi	PC1_zscore	-0.0628351770620992	0.0363908687268359	-1.65043508335607
TMEM154	CD8T	NI	PC1_zscore	0.0460313795144585	0.0218881782002139	1.97738978481126
TMEM154	CD8T	LPS	PC1_zscore	-0.0379803205158834	0.071270683120282	-1.44483136243493
TMEM154	CD8T	IAV	PC1_zscore	-0.045304032580556	0.0672380754787328	-1.44997093234805
TMEM154	CD8T	Tcruzi	PC1_zscore	0.00193120723553504	0.468704108178425	0.0809627265690157
TMEM154	monocyte	NI	PC1_zscore	0.0381156051768419	0.134993627817302	1.07131324051252
TMEM154	monocyte	LPS	PC1_zscore	-0.000815244718021152	0.483343802435409	-0.0220799955137704
TMEM154	monocyte	IAV	PC1_zscore	-0.00404266002282882	0.451358181535951	-0.106165759992387
TMEM154	monocyte	Tcruzi	PC1_zscore	0.00380089096466506	0.460884494482584	0.105762647658455
TMEM154	B	NI	PC1_zscore	0.0219291285163816	0.0849104655838802	1.36518731304004
TMEM154	B	LPS	PC1_zscore	-0.0170720683935979	0.150076321149591	-1.03409634082235
TMEM154	B	IAV	PC1_zscore	-0.00877009533560455	0.316132479165183	-0.476246026053343
TMEM154	B	Tcruzi	PC1_zscore	-0.0229945975996204	0.102362410924979	-1.2608653767813
TMEM154	CD4T	NI	PC1_zscore	-0.00605954987544099	0.336597242630948	-0.421514906494059
TMEM154	CD4T	LPS	PC1_zscore	-0.089502567277813	7.75067224845216e-08	-5.0976529742747
TMEM154	CD4T	IAV	PC1_zscore	-0.0699984253940592	2.22212687248646e-05	-3.93653513764173
TMEM154	CD4T	Tcruzi	PC1_zscore	-0.037961036594824	0.0087201446728935	-2.34767330711048
ARFIP1	NK	NI	PC1_zscore	-0.0373622901520368	0.0094956618755091	-3.44254766198804
ARFIP1	NK	LPS	PC1_zscore	-0.0344627907685424	0.0305338292474241	-2.57426077213816
ARFIP1	NK	IAV	PC1_zscore	-0.0421398884172225	0.000680162777644266	-4.22959602247951
ARFIP1	NK	Tcruzi	PC1_zscore	-0.0420746952410115	0.000956665465445705	-4.04263216260197
ARFIP1	CD8T	NI	PC1_zscore	-0.0494500970656256	1.78248041216023e-07	-2.96411104804971
ARFIP1	CD8T	LPS	PC1_zscore	-0.0410918485242243	0.00091231766746569	-4.08280071942342
ARFIP1	CD8T	IAV	PC1_zscore	-0.0431470188299053	0.000724836630473402	-3.71349010869241
ARFIP1	CD8T	Tcruzi	PC1_zscore	-0.0474515056235418	4.60317450212688e-06	-3.18375278269552
ARFIP1	monocyte	NI	PC1_zscore	-0.0384854758433588	0.000184148923894956	-4.96645173478616
ARFIP1	monocyte	LPS	PC1_zscore	-0.0379012737010115	0.000379804946596618	-4.64211044977144
ARFIP1	monocyte	IAV	PC1_zscore	-0.037036690207864	0.00356123390670993	-3.89965097129611
ARFIP1	monocyte	Tcruzi	PC1_zscore	-0.0420172014295402	1.52491961712409e-05	-5.36104203465504
ARFIP1	B	NI	PC1_zscore	-0.0351000217708927	0.0182457782035899	-2.92547995801305
ARFIP1	B	LPS	PC1_zscore	-0.0399113965691556	0.0013724510419908	-4.45102863301936
ARFIP1	B	IAV	PC1_zscore	-0.0434331630583135	0.000185110237977737	-4.33112661126909
ARFIP1	B	Tcruzi	PC1_zscore	-0.0381659746604968	0.00635013214423474	-3.77075533512829
ARFIP1	CD4T	NI	PC1_zscore	-0.0446865489486215	1.13017210368049e-06	-4.36258746482978
ARFIP1	CD4T	LPS	PC1_zscore	-0.0377984611228424	0.00108458661066768	-4.312949848716
ARFIP1	CD4T	IAV	PC1_zscore	-0.0403234201224256	0.000192432464136472	-5.06257068475405
ARFIP1	CD4T	Tcruzi	PC1_zscore	-0.0438945287886889	1.20459295425146e-05	-4.43292309913881
TMEM131L	NK	NI	PC1_zscore	0.0395269004907059	0.0184243238046905	2.14349590410806
TMEM131L	NK	LPS	PC1_zscore	0.00808704564323414	0.32175267079843	0.473167794272372
TMEM131L	NK	IAV	PC1_zscore	0.0393572158179546	0.0207251245607346	2.08049292301615
TMEM131L	NK	Tcruzi	PC1_zscore	0.0441003020056418	0.0180665659667492	2.09387676314612
TMEM131L	CD8T	NI	PC1_zscore	0.0368806573139673	0.0148203726705638	2.38672905427973
TMEM131L	CD8T	LPS	PC1_zscore	0.0139537023973878	0.194032677378081	0.873734621852723
TMEM131L	CD8T	IAV	PC1_zscore	-0.00632828148886642	0.38542379574863	-0.329390722841824
TMEM131L	CD8T	Tcruzi	PC1_zscore	0.0368905866949414	0.0183392560816699	2.19917146095714
TMEM131L	monocyte	NI	PC1_zscore	0.0145809140097044	0.259274987480378	0.648413391744443
TMEM131L	monocyte	LPS	PC1_zscore	0.0693177604447675	0.00895319462100205	1.84129250804696
TMEM131L	monocyte	IAV	PC1_zscore	0.0325898869446205	0.121202931232986	1.11930894673533
TMEM131L	monocyte	Tcruzi	PC1_zscore	0.0329542520209576	0.104774225605727	1.18793311942031
TMEM131L	B	NI	PC1_zscore	0.00974647590191509	0.198067626322778	0.867515246472382
TMEM131L	B	LPS	PC1_zscore	0.016256315507982	0.0843939713672115	1.40527051603673
TMEM131L	B	IAV	PC1_zscore	-0.00706933934887063	0.289187981280989	-0.575773324631292
TMEM131L	B	Tcruzi	PC1_zscore	0.00731724156921738	0.281721282988421	0.593663778551724
TMEM131L	CD4T	NI	PC1_zscore	0.019907910271637	0.0226868614120427	2.13221569850649
TMEM131L	CD4T	LPS	PC1_zscore	-0.00630945413761719	0.249927726419394	-0.693166904596235
TMEM131L	CD4T	IAV	PC1_zscore	-0.0111328283108648	0.123642538659835	-1.1836201836982
TMEM131L	CD4T	Tcruzi	PC1_zscore	0.00992075047478246	0.16054080803441	1.01489909657093
PLRG1	NK	NI	PC1_zscore	0.000577410071904874	0.492333139424496	0.0504817984273882
PLRG1	NK	LPS	PC1_zscore	0.00973808179733447	0.23627551012929	0.775016349453682
PLRG1	NK	IAV	PC1_zscore	0.0058670155310385	0.330857838352441	0.49016358036159
PLRG1	NK	Tcruzi	PC1_zscore	0.0017137864260165	0.454069441119685	0.14630912121732
PLRG1	CD8T	NI	PC1_zscore	0.0196834980685585	0.0771007923236859	1.56855694192078
PLRG1	CD8T	LPS	PC1_zscore	0.00933304026710612	0.220738850774146	0.838385729690781
PLRG1	CD8T	IAV	PC1_zscore	0.00234915441610745	0.430201705438696	0.199591264253194
PLRG1	CD8T	Tcruzi	PC1_zscore	0.00716202279673481	0.27640956733173	0.657046309489111
PLRG1	monocyte	NI	PC1_zscore	-0.00653225765300774	0.285991985651122	-0.664803130731921
PLRG1	monocyte	LPS	PC1_zscore	-0.00670047740370305	0.283587396758771	-0.636730832661105
PLRG1	monocyte	IAV	PC1_zscore	-0.00109078639681618	0.489826740326322	-0.0991245622121725
PLRG1	monocyte	Tcruzi	PC1_zscore	-0.00529854354633872	0.340688317867783	-0.508678733757097
PLRG1	B	NI	PC1_zscore	-0.00355315362007399	0.398759188247714	-0.350158536113843
PLRG1	B	LPS	PC1_zscore	0.0105060635310013	0.188708143119079	0.95662746365038
PLRG1	B	IAV	PC1_zscore	0.0137722896844211	0.134089045295707	1.17335631662104
PLRG1	B	Tcruzi	PC1_zscore	0.00131430316003335	0.463576826612886	0.128694663150597
PLRG1	CD4T	NI	PC1_zscore	0.00662256919082537	0.213424248162884	0.882014204347255
PLRG1	CD4T	LPS	PC1_zscore	0.00713716522960236	0.202353916174556	0.924983089483827
PLRG1	CD4T	IAV	PC1_zscore	0.0144765496145079	0.0712620278596369	1.68959025000747
PLRG1	CD4T	Tcruzi	PC1_zscore	0.00093785819909502	0.469707952273052	0.121181289382089
MAP9	NK	NI	PC1_zscore	0.0313540417324754	0.184537892499004	0.886930551284111
MAP9	NK	LPS	PC1_zscore	0.036818259021495	0.157167949227266	0.992946091100736
MAP9	NK	IAV	PC1_zscore	0.07907659675999	0.0175706168767479	1.97397325964485
MAP9	NK	Tcruzi	PC1_zscore	0.0684269308742749	0.0339572050911093	1.72477375300385
MAP9	CD8T	NI	PC1_zscore	0.0667293887342572	0.00472945657069276	2.5490857813531
MAP9	CD8T	LPS	PC1_zscore	0.0692766107780524	0.00875738774412864	2.31682740978264
MAP9	CD8T	IAV	PC1_zscore	0.017911170199991	0.298528722329892	0.514663802027305
MAP9	CD8T	Tcruzi	PC1_zscore	0.10118907740134	0.000146138905389545	3.44916771112795
MAP9	monocyte	NI	PC1_zscore	-0.0943700350897477	0.00999888233645796	-2.08763057698003
MAP9	monocyte	LPS	PC1_zscore	-0.0863388539835699	0.0199042071220925	-1.90857183592263
MAP9	monocyte	IAV	PC1_zscore	-0.0786015078570112	0.0307807460613592	-1.75863082722122
MAP9	monocyte	Tcruzi	PC1_zscore	-0.0389733653301773	0.163880697291815	-0.961620907431856
MAP9	B	NI	PC1_zscore	0.0673954145463373	0.00597372093862477	2.4000314187488
MAP9	B	LPS	PC1_zscore	0.000601220554273849	0.492141871436225	0.0219523090370566
MAP9	B	IAV	PC1_zscore	0.00634602644904685	0.41489719015454	0.21446496773219
MAP9	B	Tcruzi	PC1_zscore	0.0345742230668555	0.118512052415955	1.16705831469753
MAP9	CD4T	NI	PC1_zscore	0.0394019608422936	0.0134792746007649	2.18979726989866
MAP9	CD4T	LPS	PC1_zscore	0.0376052737260244	0.0160589110102781	2.12754989066142
MAP9	CD4T	IAV	PC1_zscore	0.0326290393389308	0.0357612899053622	1.79274689675022
MAP9	CD4T	Tcruzi	PC1_zscore	0.0395249060369292	0.0169924114561875	2.09656285783841
GUCY1A1	NK	NI	PC1_zscore	0.073485259593025	0.082045346014162	1.37967561000143
GUCY1A1	NK	LPS	PC1_zscore	0.193647048307272	0.000211060272110352	3.3496169202142
GUCY1A1	NK	IAV	PC1_zscore	0.162315542656463	0.00108287116320942	2.94523342735702
GUCY1A1	NK	Tcruzi	PC1_zscore	0.040543961181694	0.229910026209346	0.734436694318083
GUCY1A1	CD8T	NI	PC1_zscore	-0.00032671508685951	0.497318140027226	-0.00861292219992416
GUCY1A1	CD8T	LPS	PC1_zscore	0.109486036257225	0.00174244760576641	2.89608362200631
GUCY1A1	CD8T	IAV	PC1_zscore	0.0988094813736169	0.00626215485704912	2.47212499181636
GUCY1A1	CD8T	Tcruzi	PC1_zscore	0.00505870721452861	0.447636891377093	0.130031661842086
GUCY1A1	monocyte	NI	PC1_zscore	-0.0200009369202926	0.368332861888348	-0.337969533206289
GUCY1A1	monocyte	LPS	PC1_zscore	-0.0711271062478489	0.0970962771839188	-1.28854985684765
GUCY1A1	monocyte	IAV	PC1_zscore	0.0900154378393897	0.0509141328792586	1.61211530468631
GUCY1A1	monocyte	Tcruzi	PC1_zscore	-0.0783515961899965	0.12143146636523	-1.1477571207865
GUCY1A1	B	NI	PC1_zscore	-0.133996460270202	0.00606030188770523	-2.39434190947357
GUCY1A1	B	LPS	PC1_zscore	-0.0459102335505433	0.202622615855925	-0.830080797241333
GUCY1A1	B	IAV	PC1_zscore	-0.0640358026562716	0.114710638591128	-1.19105509463299
GUCY1A1	B	Tcruzi	PC1_zscore	-0.0528113614170121	0.168144282848713	-0.956224596024524
GUCY1A1	CD4T	NI	PC1_zscore	0.00353401645227386	0.46585184888963	0.0844487506438834
GUCY1A1	CD4T	LPS	PC1_zscore	-0.0213784566598489	0.311868982417053	-0.491679983229546
GUCY1A1	CD4T	IAV	PC1_zscore	-0.020255075782531	0.312191163660599	-0.489625637656971
GUCY1A1	CD4T	Tcruzi	PC1_zscore	0.0377336966743676	0.189237440904466	0.877782305135715
CTSO	NK	NI	PC1_zscore	0.0223798827358202	0.197297535095639	0.8423979859129
CTSO	NK	LPS	PC1_zscore	0.0938259223047923	0.000227356904089299	3.208876242194
CTSO	NK	IAV	PC1_zscore	0.0616195047134628	0.00910132213883157	2.26641359754571
CTSO	NK	Tcruzi	PC1_zscore	0.0693447911396241	0.00703450343089264	2.29688139202315
CTSO	CD8T	NI	PC1_zscore	0.0314944107606852	0.0881289725545231	1.34609271153932
CTSO	CD8T	LPS	PC1_zscore	0.0614455658828026	0.00639177119394217	2.40415534489437
CTSO	CD8T	IAV	PC1_zscore	0.0124727353733169	0.322441301845546	0.440274121450749
CTSO	CD8T	Tcruzi	PC1_zscore	0.0188839455528196	0.222406134139341	0.758417774600952
CTSO	monocyte	NI	PC1_zscore	-0.0194525501299565	0.114298602713747	-1.19785217605494
CTSO	monocyte	LPS	PC1_zscore	0.0212765274112178	0.101168527335194	1.27203550566818
CTSO	monocyte	IAV	PC1_zscore	0.0112425499000104	0.27288096506978	0.603512209704396
CTSO	monocyte	Tcruzi	PC1_zscore	-0.00466491215342599	0.404323757676302	-0.244537410766236
CTSO	B	NI	PC1_zscore	0.0375132094975417	0.0583673075702326	1.53332325706473
CTSO	B	LPS	PC1_zscore	0.0662999592267476	0.00287932745636589	2.62514354277595
CTSO	B	IAV	PC1_zscore	0.0599764469483438	0.00582721322890507	2.40589576725673
CTSO	B	Tcruzi	PC1_zscore	0.0437571390689634	0.0448745777347956	1.64428024074637
CTSO	CD4T	NI	PC1_zscore	0.0241247127879168	0.103617551320811	1.25576403664681
CTSO	CD4T	LPS	PC1_zscore	0.087531970552089	1.41936927719639e-06	4.45404681315534
CTSO	CD4T	IAV	PC1_zscore	0.0951311238062357	9.37608035825154e-08	4.94694203365992
CTSO	CD4T	Tcruzi	PC1_zscore	0.0203021575350751	0.161304679801005	0.983329387365972
C4orf46	NK	NI	PC1_zscore	0.00574201367844905	0.453293509586038	0.32230263945219
C4orf46	NK	LPS	PC1_zscore	0.00752928267402019	0.43331611168208	0.378195755412005
C4orf46	NK	IAV	PC1_zscore	0.00560017702802738	0.463965880575111	0.29876223577686
C4orf46	NK	Tcruzi	PC1_zscore	-0.000400277124067002	0.553412142370822	-0.0233113565008212
C4orf46	CD8T	NI	PC1_zscore	-0.00215092854471421	0.520802280078046	-0.115283000317153
C4orf46	CD8T	LPS	PC1_zscore	-0.00586024224199205	0.44512574059311	-0.328469219937195
C4orf46	CD8T	IAV	PC1_zscore	0.0226783602940055	0.27790193482659	0.558030522534317
C4orf46	CD8T	Tcruzi	PC1_zscore	-0.00594652192131233	0.450199683408139	-0.316337860098721
C4orf46	monocyte	NI	PC1_zscore	-0.00545590396926252	0.440700981259724	-0.346544792296393
C4orf46	monocyte	LPS	PC1_zscore	0.000866823813114955	0.538448941684883	0.0513855027779269
C4orf46	monocyte	IAV	PC1_zscore	0.00143478989106726	0.532793949484914	0.0827943399348253
C4orf46	monocyte	Tcruzi	PC1_zscore	-0.00175646752304978	0.525414129711132	-0.110053049801792
C4orf46	B	NI	PC1_zscore	-0.00655898616257123	0.424461147320759	-0.386469590733164
C4orf46	B	LPS	PC1_zscore	0.00646690143302372	0.445350021912936	0.347249165944698
C4orf46	B	IAV	PC1_zscore	0.00614843760165785	0.444270935888488	0.347674407626829
C4orf46	B	Tcruzi	PC1_zscore	-0.00111874228252131	0.53897584274642	-0.0683545473730326
C4orf46	CD4T	NI	PC1_zscore	-0.00884718816167405	0.361995171063097	-0.560433099361031
C4orf46	CD4T	LPS	PC1_zscore	-0.00467049809215865	0.455022517008918	-0.302416184767942
C4orf46	CD4T	IAV	PC1_zscore	-0.00264807629404951	0.498495494425724	-0.177688811424025
C4orf46	CD4T	Tcruzi	PC1_zscore	-0.00422801832543084	0.465197804196859	-0.281230587804024
ETFDH	NK	NI	PC1_zscore	-0.00307359625682012	0.491967043258642	-0.269598226390519
ETFDH	NK	LPS	PC1_zscore	-0.00607083251333133	0.424152095435232	-0.438651665276344
ETFDH	NK	IAV	PC1_zscore	-0.000182381296134346	0.57638622169172	-0.015378253602612
ETFDH	NK	Tcruzi	PC1_zscore	0.00292077342573005	0.520141102151363	0.243003011784703
ETFDH	CD8T	NI	PC1_zscore	-0.00642712596270003	0.408435194502677	-0.518001112952301
ETFDH	CD8T	LPS	PC1_zscore	-0.00174889798539974	0.530921698423558	-0.154605128576673
ETFDH	CD8T	IAV	PC1_zscore	-0.00244629969750312	0.508368256649793	-0.202720000333001
ETFDH	CD8T	Tcruzi	PC1_zscore	-0.00515334170864168	0.438529347054023	-0.427657710300948
ETFDH	monocyte	NI	PC1_zscore	0.00260590854143287	0.5070488970021	0.264190623578129
ETFDH	monocyte	LPS	PC1_zscore	-0.00506135972108185	0.396549773989049	-0.423777023612388
ETFDH	monocyte	IAV	PC1_zscore	0.00313168189899489	0.494171721121844	0.261877481576421
ETFDH	monocyte	Tcruzi	PC1_zscore	0.000662770738043649	0.577434496111184	0.0662323489575975
ETFDH	B	NI	PC1_zscore	-0.00461209986874455	0.447083193024896	-0.40454836753784
ETFDH	B	LPS	PC1_zscore	-0.00185029529111801	0.530958841076478	-0.155542585546328
ETFDH	B	IAV	PC1_zscore	-0.00532994586511052	0.434038228811773	-0.441929535885448
ETFDH	B	Tcruzi	PC1_zscore	-0.00438739456597856	0.455299598272297	-0.380758765894982
ETFDH	CD4T	NI	PC1_zscore	-0.000944101295479472	0.551301260079523	-0.104748094890282
ETFDH	CD4T	LPS	PC1_zscore	0.00186571595185549	0.533727926796105	0.190363598076856
ETFDH	CD4T	IAV	PC1_zscore	0.0023528581970787	0.514727407594704	0.243360777080854
ETFDH	CD4T	Tcruzi	PC1_zscore	-0.00554167780265326	0.393842779782592	-0.565037196619908
PPID	NK	NI	PC1_zscore	-0.00654613824820618	0.311168070200015	-0.501485842492498
PPID	NK	LPS	PC1_zscore	-0.00230924959118025	0.434331888910815	-0.168151593225746
PPID	NK	IAV	PC1_zscore	-0.00849180206927565	0.269112911014682	-0.620592767466147
PPID	NK	Tcruzi	PC1_zscore	-0.00277751491968472	0.418990563814667	-0.207675921331447
PPID	CD8T	NI	PC1_zscore	-0.0143755800629432	0.107837791565362	-1.23675081723914
PPID	CD8T	LPS	PC1_zscore	-0.0103400731921714	0.196921189320791	-0.853487284622858
PPID	CD8T	IAV	PC1_zscore	0.00278066875171222	0.423012417885159	0.208742598095595
PPID	CD8T	Tcruzi	PC1_zscore	0.00151665874131072	0.453085890596225	0.129364965410224
PPID	monocyte	NI	PC1_zscore	-0.0200081767819771	0.0228104969931568	-1.97940792329372
PPID	monocyte	LPS	PC1_zscore	0.0214925051245386	0.0194424159047758	2.0055132302916
PPID	monocyte	IAV	PC1_zscore	0.0197585834382528	0.0385960336180794	1.74362380611354
PPID	monocyte	Tcruzi	PC1_zscore	0.00814695441642422	0.209712921643663	0.813323673957739
PPID	B	NI	PC1_zscore	0.000736150034424745	0.475051941715115	0.0643079124530838
PPID	B	LPS	PC1_zscore	0.00071874531319457	0.478280474074869	0.0597098350239671
PPID	B	IAV	PC1_zscore	-0.00552848263996843	0.333458902543812	-0.44531428699024
PPID	B	Tcruzi	PC1_zscore	-0.0122394601490361	0.161264431372534	-0.979575399648061
PPID	CD4T	NI	PC1_zscore	-0.00921808251366657	0.137644238206825	-1.09594393060032
PPID	CD4T	LPS	PC1_zscore	0.00446915185677422	0.301861644681153	0.525537901894125
PPID	CD4T	IAV	PC1_zscore	-0.00856109829622465	0.161131513478554	-0.996889687644186
PPID	CD4T	Tcruzi	PC1_zscore	-0.000881957694688561	0.462803489860564	-0.101667952041613
FNIP2	NK	NI	PC1_zscore	-0.0071577908784634	0.37670097022155	-0.348868948492313
FNIP2	NK	LPS	PC1_zscore	-0.0129880793898003	0.301283750005966	-0.557863956848288
FNIP2	NK	IAV	PC1_zscore	0.00275683713457044	0.454709649654161	0.129874905419454
FNIP2	NK	Tcruzi	PC1_zscore	-0.00113723411569988	0.486548407724529	-0.0549219350783029
FNIP2	CD8T	NI	PC1_zscore	0.00572982090206326	0.390672026566565	0.290588693954409
FNIP2	CD8T	LPS	PC1_zscore	-0.0100043205725478	0.328513439898065	-0.481058467239526
FNIP2	CD8T	IAV	PC1_zscore	0.0153302089928027	0.249897955937272	0.676388949702892
FNIP2	CD8T	Tcruzi	PC1_zscore	0.0137230602499009	0.258260551651838	0.660338631921735
FNIP2	monocyte	NI	PC1_zscore	-0.0253992980207307	0.0987605877529592	-1.23699795162711
FNIP2	monocyte	LPS	PC1_zscore	0.00816740299766937	0.327779161315975	0.45752142881649
FNIP2	monocyte	IAV	PC1_zscore	0.00227435363487696	0.452817745563332	0.124449772503332
FNIP2	monocyte	Tcruzi	PC1_zscore	0.00848560509702497	0.315930616116023	0.497342048446023
FNIP2	B	NI	PC1_zscore	0.000797976246342528	0.487232694538225	0.0387384057519196
FNIP2	B	LPS	PC1_zscore	0.00847621051269406	0.361056771528166	0.372336436619595
FNIP2	B	IAV	PC1_zscore	0.0162297611598749	0.239840554840693	0.701289831074672
FNIP2	B	Tcruzi	PC1_zscore	0.00339145957415792	0.439050984447751	0.161952976987606
FNIP2	CD4T	NI	PC1_zscore	0.00667532874536488	0.344778666907759	0.430529081949169
FNIP2	CD4T	LPS	PC1_zscore	-0.00071482457060794	0.492596713409853	-0.0432222884472527
FNIP2	CD4T	IAV	PC1_zscore	0.00842666622031312	0.315877110260075	0.499927210875943
FNIP2	CD4T	Tcruzi	PC1_zscore	0.0313497506144031	0.0492711166344038	1.52002003690553
RAPGEF2	NK	NI	PC1_zscore	-0.042157223222858	0.0276941636208312	-1.89510993783072
RAPGEF2	NK	LPS	PC1_zscore	-0.0515621274910671	0.00977075862008425	-2.31878611322669
RAPGEF2	NK	IAV	PC1_zscore	-0.0476401034083745	0.0207688242817605	-2.0183234727783
RAPGEF2	NK	Tcruzi	PC1_zscore	-0.0037588542085036	0.434899901588969	-0.158388208506921
RAPGEF2	CD8T	NI	PC1_zscore	-0.0902154287864725	1.7504102221011e-06	-4.5298432387973
RAPGEF2	CD8T	LPS	PC1_zscore	-0.0689258596143332	0.000612242187836065	-3.17090334300672
RAPGEF2	CD8T	IAV	PC1_zscore	-0.0181480730661505	0.235332914272066	-0.715124503359115
RAPGEF2	CD8T	Tcruzi	PC1_zscore	-0.0789200899294004	8.02187280271038e-05	-3.6957591547793
RAPGEF2	monocyte	NI	PC1_zscore	-0.0135969004925048	0.302272512245186	-0.518746001780098
RAPGEF2	monocyte	LPS	PC1_zscore	0.00904700258276353	0.349769984947346	0.384731031336614
RAPGEF2	monocyte	IAV	PC1_zscore	0.0895468086185803	0.000521392107499195	3.09307728898824
RAPGEF2	monocyte	Tcruzi	PC1_zscore	0.0105008170794612	0.346605112475801	0.391143730984842
RAPGEF2	B	NI	PC1_zscore	0.0276870337995824	0.0782843026817828	1.4067131032155
RAPGEF2	B	LPS	PC1_zscore	0.0549098420878643	0.00261532118213588	2.73314228395267
RAPGEF2	B	IAV	PC1_zscore	0.0147617733011588	0.234961645915292	0.721740462780078
RAPGEF2	B	Tcruzi	PC1_zscore	0.019542682133819	0.187594965300447	0.884804974755431
RAPGEF2	CD4T	NI	PC1_zscore	-0.0347919959050613	0.00239355159540533	-2.80372207431296
RAPGEF2	CD4T	LPS	PC1_zscore	-0.0440159907753236	0.000220526717817471	-3.49334705623991
RAPGEF2	CD4T	IAV	PC1_zscore	-0.046903349486717	0.000131474680069354	-3.6398602726994
RAPGEF2	CD4T	Tcruzi	PC1_zscore	-0.047481481123409	0.000220408975964204	-3.49476677725055
NAF1	NK	NI	PC1_zscore	-0.00242291167794759	0.562084344844116	-0.161892656785356
NAF1	NK	LPS	PC1_zscore	-0.00338265123471966	0.552089807164971	-0.20632590520983
NAF1	NK	IAV	PC1_zscore	0.00376364416430365	0.502560717677559	0.255590628341861
NAF1	NK	Tcruzi	PC1_zscore	-0.00157113030192997	0.585050744614958	-0.104441152436966
NAF1	CD8T	NI	PC1_zscore	0.00721803665383364	0.418101873817257	0.521142251731308
NAF1	CD8T	LPS	PC1_zscore	0.00409139406847317	0.488935515350349	0.305270750385941
NAF1	CD8T	IAV	PC1_zscore	0.00888107167955315	0.392099666275319	0.587572678778888
NAF1	CD8T	Tcruzi	PC1_zscore	0.0107241267103321	0.350931484873398	0.727625389414965
NAF1	monocyte	NI	PC1_zscore	-0.00279397224578227	0.535799962757639	-0.21620654459845
NAF1	monocyte	LPS	PC1_zscore	0.0277571687684238	0.0583215703407822	1.33528573869046
NAF1	monocyte	IAV	PC1_zscore	-0.00215724378771319	0.568968722884065	-0.143495961222325
NAF1	monocyte	Tcruzi	PC1_zscore	0.000225326601457732	0.588712248539581	0.0174885251100399
NAF1	B	NI	PC1_zscore	0.00912385845991056	0.364871166856083	0.685149435868447
NAF1	B	LPS	PC1_zscore	0.00187075291714781	0.54320973324685	0.141547756363127
NAF1	B	IAV	PC1_zscore	0.00585361875628861	0.445200487362828	0.439521166102716
NAF1	B	Tcruzi	PC1_zscore	0.00851003191822268	0.383421300342849	0.627657282612709
NAF1	CD4T	NI	PC1_zscore	0.0134910163268098	0.252128476656617	1.11770664268188
NAF1	CD4T	LPS	PC1_zscore	0.00836621708352476	0.334614555269846	0.805826629233253
NAF1	CD4T	IAV	PC1_zscore	0.0115294158825667	0.280518409309864	1.00131690881472
NAF1	CD4T	Tcruzi	PC1_zscore	0.00225166455852475	0.526531581490835	0.221707368280741
TMA16	NK	NI	PC1_zscore	0.0487791423386218	0.00800466059998827	3.44072745148107
TMA16	NK	LPS	PC1_zscore	0.0492300901597172	0.00558998708228447	3.55312434698586
TMA16	NK	IAV	PC1_zscore	0.0478558616952627	0.00981304459676911	3.38406973654423
TMA16	NK	Tcruzi	PC1_zscore	0.0385291758129931	0.0813855484167976	1.60527985435753
TMA16	CD8T	NI	PC1_zscore	0.0526675226509229	0.000143049263747273	3.91698491216233
TMA16	CD8T	LPS	PC1_zscore	0.0522090206975966	0.000443404371107937	3.75878766642681
TMA16	CD8T	IAV	PC1_zscore	0.0456354777284172	0.0186799480222064	3.03213460327094
TMA16	CD8T	Tcruzi	PC1_zscore	0.0520670053526281	0.000414592049799222	3.86395217024983
TMA16	monocyte	NI	PC1_zscore	0.0431511302396416	0.0180153599970419	2.94964148422473
TMA16	monocyte	LPS	PC1_zscore	0.0573948296229071	1.1897284766808e-06	3.21108897080916
TMA16	monocyte	IAV	PC1_zscore	0.0511983089581622	0.000443095988006049	4.1493611332749
TMA16	monocyte	Tcruzi	PC1_zscore	0.045530887763247	0.00896908239892343	3.49757251466044
TMA16	B	NI	PC1_zscore	0.0461890113821887	0.0043253783026142	3.90787457603104
TMA16	B	LPS	PC1_zscore	0.0444675180660933	0.00683290620320154	3.48664443729855
TMA16	B	IAV	PC1_zscore	0.0500116926145053	0.000494855732855817	4.48854985351269
TMA16	B	Tcruzi	PC1_zscore	0.046424349541115	0.00440855100385298	3.8941002367617
TMA16	CD4T	NI	PC1_zscore	0.048636735385707	0.000106805291993464	5.03009733692537
TMA16	CD4T	LPS	PC1_zscore	0.0501584398957931	3.33229289930555e-06	5.41768064854517
TMA16	CD4T	IAV	PC1_zscore	0.0495494154774482	1.51136836818154e-05	5.25950537596019
TMA16	CD4T	Tcruzi	PC1_zscore	0.0478093350514312	0.000499599302693437	4.67719970752152
TRIM61	NK	NI	PC1_zscore	0.0447309877818161	0.127223515322242	1.08927794508626
TRIM61	NK	LPS	PC1_zscore	0.0118464868636234	0.380969533985257	0.323945205806447
TRIM61	NK	IAV	PC1_zscore	0.0347198669311415	0.19107927483386	0.873254391485113
TRIM61	NK	Tcruzi	PC1_zscore	0.01527153050595	0.343381359283057	0.426128627843153
TRIM61	CD8T	NI	PC1_zscore	0.0316890143886339	0.195276502956562	0.868299547995781
TRIM61	CD8T	LPS	PC1_zscore	0.0429504656939984	0.129769704140234	1.09206733536844
TRIM61	CD8T	IAV	PC1_zscore	0.0479010279841396	0.120644456836047	1.1122634926396
TRIM61	CD8T	Tcruzi	PC1_zscore	0.0230548171040331	0.264734880341543	0.646110884277356
TRIM61	monocyte	NI	PC1_zscore	-0.0428348072336165	0.122545595686764	-1.11196261444651
TRIM61	monocyte	LPS	PC1_zscore	-0.0727830251375375	0.0415009650321125	-1.51000825289981
TRIM61	monocyte	IAV	PC1_zscore	-0.0542976247555293	0.0990597246283904	-1.20809401842302
TRIM61	monocyte	Tcruzi	PC1_zscore	-0.072494468197804	0.0508064474644409	-1.45231896440586
TRIM61	B	NI	PC1_zscore	0.0155603442701439	0.325388759464877	0.487973422612875
TRIM61	B	LPS	PC1_zscore	-0.00610841531336343	0.426794438120014	-0.185574990043804
TRIM61	B	IAV	PC1_zscore	-0.000275343976614749	0.49577281488337	-0.00848120472736303
TRIM61	B	Tcruzi	PC1_zscore	0.0326089820328373	0.187671682269889	0.886969391679366
TRIM61	CD4T	NI	PC1_zscore	-0.0142844255022579	0.329804033961694	-0.473700491444075
TRIM61	CD4T	LPS	PC1_zscore	-0.0101600023188179	0.382030733271355	-0.323824633426867
TRIM61	CD4T	IAV	PC1_zscore	-0.00939089828351053	0.388648182469434	-0.303583365518631
TRIM61	CD4T	Tcruzi	PC1_zscore	0.00931447821629336	0.385575310811656	0.309152322986459
TMEM192	NK	NI	PC1_zscore	0.0121782417985368	0.255828760463553	0.812336474924346
TMEM192	NK	LPS	PC1_zscore	0.0087240470016999	0.333517261349275	0.571641411391553
TMEM192	NK	IAV	PC1_zscore	0.00339446546124023	0.453055563446748	0.24810473722682
TMEM192	NK	Tcruzi	PC1_zscore	-0.000226422400782969	0.547932803481144	-0.0170110311229692
TMEM192	CD8T	NI	PC1_zscore	0.0129682462346578	0.248585490435196	0.852134604879285
TMEM192	CD8T	LPS	PC1_zscore	0.00752447984191035	0.347506254883839	0.548371685894488
TMEM192	CD8T	IAV	PC1_zscore	0.00357246289049259	0.444722612021257	0.257211233003712
TMEM192	CD8T	Tcruzi	PC1_zscore	0.00798272794211225	0.342386867015718	0.563888942049295
TMEM192	monocyte	NI	PC1_zscore	0.00613103943465929	0.353160861212487	0.53453894716369
TMEM192	monocyte	LPS	PC1_zscore	0.00391313435583862	0.418991375554387	0.288356778700479
TMEM192	monocyte	IAV	PC1_zscore	-0.00340419507271625	0.453333657867343	-0.243148544007065
TMEM192	monocyte	Tcruzi	PC1_zscore	0.00214788356085113	0.478334368305901	0.181722715475601
TMEM192	B	NI	PC1_zscore	0.000104969503929459	0.541208952651756	0.00923647819325049
TMEM192	B	LPS	PC1_zscore	-0.00099722602596403	0.522804395621087	-0.0817274758640766
TMEM192	B	IAV	PC1_zscore	-0.00444478378298916	0.423173937861656	-0.356068504755543
TMEM192	B	Tcruzi	PC1_zscore	-0.00738034601730487	0.343347949978298	-0.577152262673732
TMEM192	CD4T	NI	PC1_zscore	-0.00738633399844905	0.297618231155295	-0.711313209554112
TMEM192	CD4T	LPS	PC1_zscore	0.00243610138351164	0.45434053476113	0.249961989556783
TMEM192	CD4T	IAV	PC1_zscore	0.00296250444001746	0.435493833922948	0.299442730626835
TMEM192	CD4T	Tcruzi	PC1_zscore	0.00494199510540669	0.367786789708847	0.489521626506888
KLHL2	NK	NI	PC1_zscore	-0.00292491105763367	0.468471722414446	-0.237236205296681
KLHL2	NK	LPS	PC1_zscore	-0.0138199252065343	0.244633699562843	-0.855103573256749
KLHL2	NK	IAV	PC1_zscore	-0.0110345079138979	0.291189119407011	-0.738451298070481
KLHL2	NK	Tcruzi	PC1_zscore	-0.00962371420203569	0.310424784424167	-0.679579238650737
KLHL2	CD8T	NI	PC1_zscore	0.00355414140147786	0.431317475235782	0.303539724123528
KLHL2	CD8T	LPS	PC1_zscore	-0.00404244570195045	0.429193800614883	-0.342804625059337
KLHL2	CD8T	IAV	PC1_zscore	-0.00741702572421815	0.352571040988655	-0.550938588366001
KLHL2	CD8T	Tcruzi	PC1_zscore	-0.00301777860563473	0.461513588909753	-0.253730104935144
KLHL2	monocyte	NI	PC1_zscore	0.0141595919004579	0.15692395807299	1.23853122931381
KLHL2	monocyte	LPS	PC1_zscore	0.00566515107154403	0.329131898604532	0.543791976830075
KLHL2	monocyte	IAV	PC1_zscore	0.00767949575051902	0.295307300368232	0.664310281749912
KLHL2	monocyte	Tcruzi	PC1_zscore	0.00230124152288049	0.455354497664893	0.233198654592004
KLHL2	B	NI	PC1_zscore	-0.00104840192401337	0.52053355879128	-0.0927935527980376
KLHL2	B	LPS	PC1_zscore	0.00218591519376036	0.474014982868391	0.179262404448194
KLHL2	B	IAV	PC1_zscore	-0.00457620241325571	0.425711327383978	-0.359389343810481
KLHL2	B	Tcruzi	PC1_zscore	0.00547758000102301	0.378215478366093	0.452377175659791
KLHL2	CD4T	NI	PC1_zscore	0.000788871363836044	0.510294962582223	0.0872390656100525
KLHL2	CD4T	LPS	PC1_zscore	0.00105559804361258	0.499266392950888	0.11244571177967
KLHL2	CD4T	IAV	PC1_zscore	-0.00509150159163237	0.371868173838052	-0.500424263766546
KLHL2	CD4T	Tcruzi	PC1_zscore	-2.73531900072414e-05	0.544154595018713	-0.00290051101267194
MSMO1	NK	NI	PC1_zscore	-0.013140165663593	0.252839591747687	-0.666475959479293
MSMO1	NK	LPS	PC1_zscore	0.00971155475923613	0.31356381361818	0.483483890448314
MSMO1	NK	IAV	PC1_zscore	0.00555510614823952	0.388230799777493	0.283479864014532
MSMO1	NK	Tcruzi	PC1_zscore	-0.0116162726972678	0.287704638478444	-0.569031695174664
MSMO1	CD8T	NI	PC1_zscore	0.0102347961113235	0.271589761813783	0.607648141217036
MSMO1	CD8T	LPS	PC1_zscore	0.00513409348585044	0.384702962357245	0.293824699282128
MSMO1	CD8T	IAV	PC1_zscore	0.00110523627342358	0.473882614033822	0.0576043665370389
MSMO1	CD8T	Tcruzi	PC1_zscore	-0.000231782378408381	0.498393394994427	-0.0133693687129681
MSMO1	monocyte	NI	PC1_zscore	0.0112628273593639	0.276857856028857	0.589779247192824
MSMO1	monocyte	LPS	PC1_zscore	-0.00821108713109147	0.358153361307904	-0.376601134300765
MSMO1	monocyte	IAV	PC1_zscore	-0.00879619696196374	0.350668407083183	-0.390133160056782
MSMO1	monocyte	Tcruzi	PC1_zscore	0.00203917537598528	0.462991962079676	0.0993363682504531
MSMO1	B	NI	PC1_zscore	-0.0135548467661236	0.203334917015528	-0.823273022027959
MSMO1	B	LPS	PC1_zscore	-0.00766424894602296	0.322420568268818	-0.471344947605969
MSMO1	B	IAV	PC1_zscore	-0.0186720178878299	0.139196352789048	-1.0523578668382
MSMO1	B	Tcruzi	PC1_zscore	-0.0171608087396118	0.155495266342212	-0.986595869443322
MSMO1	CD4T	NI	PC1_zscore	-0.0234978134561059	0.0281954192658368	-1.82450869844592
MSMO1	CD4T	LPS	PC1_zscore	0.0170057440948763	0.079441322020945	1.39239823239882
MSMO1	CD4T	IAV	PC1_zscore	0.0292713481414274	0.00982587457524354	2.27791791229947
MSMO1	CD4T	Tcruzi	PC1_zscore	-0.00666207626538205	0.305553815468779	-0.520747597016558
DDX60	NK	NI	PC1_zscore	0.095829573137942	0.0263760262695697	1.96230658176985
DDX60	NK	LPS	PC1_zscore	0.184335499468752	6.25560521094736e-08	5.13374309342085
DDX60	NK	IAV	PC1_zscore	0.129585677919535	5.09666114104424e-05	3.89231225450533
DDX60	NK	Tcruzi	PC1_zscore	0.137663958033644	0.00275949145462514	2.80966330089712
DDX60	CD8T	NI	PC1_zscore	0.0508949647113245	0.131471013733377	1.13740187609956
DDX60	CD8T	LPS	PC1_zscore	0.123414554829793	0.000354184674283657	3.43019838580686
DDX60	CD8T	IAV	PC1_zscore	0.0825604802335084	0.0261396430834705	1.97213301856298
DDX60	CD8T	Tcruzi	PC1_zscore	0.0620515602179136	0.100729263379967	1.2989577819712
DDX60	monocyte	NI	PC1_zscore	0.0414722024691036	0.204248046792088	0.850951212989216
DDX60	monocyte	LPS	PC1_zscore	0.0812423883030337	0.0130728349052561	2.25495049068981
DDX60	monocyte	IAV	PC1_zscore	0.0864679262555548	0.0101142744782717	2.36508657813435
DDX60	monocyte	Tcruzi	PC1_zscore	0.0908738940066383	0.0370560345004109	1.81147666238074
DDX60	B	NI	PC1_zscore	0.0829119274653764	0.0817377158732941	1.41361300306712
DDX60	B	LPS	PC1_zscore	0.257157476458468	1.30056850541139e-10	5.76246600098484
DDX60	B	IAV	PC1_zscore	0.131795307532651	0.000330466908953217	3.40935026568497
DDX60	B	Tcruzi	PC1_zscore	0.127936992002595	0.0148632705745923	2.20165766633149
DDX60	CD4T	NI	PC1_zscore	0.120544877781048	0.00601427447865905	2.52359923565184
DDX60	CD4T	LPS	PC1_zscore	0.2345204869375	6.33559945861456e-11	6.00115092752594
DDX60	CD4T	IAV	PC1_zscore	0.131594069129127	0.0001241698537367	3.5806561020014
DDX60	CD4T	Tcruzi	PC1_zscore	0.123966677577683	0.0058270790795641	2.53744865807292
DDX60L	NK	NI	PC1_zscore	0.0896997582746894	0.0533277463652301	1.60613257727911
DDX60L	NK	LPS	PC1_zscore	0.215490933574323	2.58288137093889e-08	5.31062620822857
DDX60L	NK	IAV	PC1_zscore	0.145718703085587	3.49586708538695e-05	3.94474375495151
DDX60L	NK	Tcruzi	PC1_zscore	0.163384301810132	0.00206885500525905	2.81145821215656
DDX60L	CD8T	NI	PC1_zscore	-0.00191064943076458	0.481285851818552	-0.0402360520406443
DDX60L	CD8T	LPS	PC1_zscore	0.137125958489971	0.000207715138482024	3.51821265864407
DDX60L	CD8T	IAV	PC1_zscore	0.0824447556370442	0.0286524890156544	1.90169678979366
DDX60L	CD8T	Tcruzi	PC1_zscore	0.0312162406803278	0.266575902922022	0.627085057478367
DDX60L	monocyte	NI	PC1_zscore	0.0339817226087017	0.214707175934266	0.790986519996768
DDX60L	monocyte	LPS	PC1_zscore	0.0521043360872057	0.0804675813173092	1.40262917471656
DDX60L	monocyte	IAV	PC1_zscore	0.0913626492398888	0.00559656102945552	2.53774892188361
DDX60L	monocyte	Tcruzi	PC1_zscore	0.083408389765169	0.0248917277988635	1.9481949902874
DDX60L	B	NI	PC1_zscore	0.0629972468860038	0.139782992938499	1.07694446574845
DDX60L	B	LPS	PC1_zscore	0.288314608644151	6.22913078782843e-12	6.42662629320898
DDX60L	B	IAV	PC1_zscore	0.153389099303877	5.27580655841886e-05	3.83523375440476
DDX60L	B	Tcruzi	PC1_zscore	0.100992315823415	0.0465780537339958	1.66705380596527
DDX60L	CD4T	NI	PC1_zscore	0.0766034972306624	0.0513503962859983	1.62017391858327
DDX60L	CD4T	LPS	PC1_zscore	0.256525593219512	2.08044967645443e-11	6.37767121455005
DDX60L	CD4T	IAV	PC1_zscore	0.137827527416339	0.000136089084476321	3.59373470995898
DDX60L	CD4T	Tcruzi	PC1_zscore	0.0883752814606508	0.0356965488503921	1.78910810642479
PALLD	NK	NI	PC1_zscore	-0.0634451717747949	0.0644971069158558	-1.51450891528298
PALLD	NK	LPS	PC1_zscore	-0.173419438949559	7.84072426747162e-05	-3.67865326237642
PALLD	NK	IAV	PC1_zscore	-0.1395652681575	0.00158368980199852	-2.895206271361
PALLD	NK	Tcruzi	PC1_zscore	-0.0224257423941239	0.309416569479719	-0.495145462258363
PALLD	CD8T	NI	PC1_zscore	-0.228421775358139	1.89243136383688e-06	-4.45789041041527
PALLD	CD8T	LPS	PC1_zscore	-0.111890978298247	0.0141486006295053	-2.16185675065181
PALLD	CD8T	IAV	PC1_zscore	-0.0483268387747978	0.189125642440817	-0.876202211502248
PALLD	CD8T	Tcruzi	PC1_zscore	-0.193153670184734	9.04453578269848e-05	-3.6230997863777
PALLD	monocyte	NI	PC1_zscore	0.0458032829744505	0.190373638220124	0.8747475820815
PALLD	monocyte	LPS	PC1_zscore	-0.0526035009754872	0.136023178085312	-1.09514202807947
PALLD	monocyte	IAV	PC1_zscore	0.021924555042667	0.370696274513247	0.328318351555042
PALLD	monocyte	Tcruzi	PC1_zscore	0.0103761537492392	0.428032147680857	0.183620603069311
PALLD	B	NI	PC1_zscore	-0.0331546150553244	0.24222116516271	-0.697784912444471
PALLD	B	LPS	PC1_zscore	-0.0333300197547195	0.251512537093011	-0.670125251668294
PALLD	B	IAV	PC1_zscore	0.047997005335112	0.166576919970476	0.965003103099555
PALLD	B	Tcruzi	PC1_zscore	0.0123069576264241	0.402349507401629	0.249004815160697
PALLD	CD4T	NI	PC1_zscore	0.026296786346754	0.257465916052154	0.652300467061893
PALLD	CD4T	LPS	PC1_zscore	0.0427875196221684	0.152379417687351	1.02497422004045
PALLD	CD4T	IAV	PC1_zscore	0.00283414445299949	0.473564689202922	0.0694723445825036
PALLD	CD4T	Tcruzi	PC1_zscore	0.0197077895878397	0.324069031620643	0.460337145428837
CBR4	NK	NI	PC1_zscore	0.0129658720080309	0.281776067980561	0.583146238808162
CBR4	NK	LPS	PC1_zscore	-0.068507648713421	0.00209253174253488	-2.77750741654233
CBR4	NK	IAV	PC1_zscore	-0.0907910203572252	0.000164977577436498	-3.33874748470136
CBR4	NK	Tcruzi	PC1_zscore	0.00820800387082679	0.374402996978965	0.330746722084033
CBR4	CD8T	NI	PC1_zscore	-0.0725749064287656	3.02852617797278e-05	-3.9436628398557
CBR4	CD8T	LPS	PC1_zscore	-0.0616201492309599	0.00179192507459691	-2.84538052748922
CBR4	CD8T	IAV	PC1_zscore	-0.0718990216718036	0.00219383879601465	-2.7219279258674
CBR4	CD8T	Tcruzi	PC1_zscore	-0.0800643039589493	4.00997907687994e-05	-3.82664945976898
CBR4	monocyte	NI	PC1_zscore	-0.0165120855676248	0.162674649625927	-0.981840508349559
CBR4	monocyte	LPS	PC1_zscore	-0.0194066525588063	0.138596740253649	-1.0846190888111
CBR4	monocyte	IAV	PC1_zscore	-0.0621949310277554	0.0024920907173136	-2.72319650910315
CBR4	monocyte	Tcruzi	PC1_zscore	-0.0270239832340388	0.0854279638397344	-1.36063928519467
CBR4	B	NI	PC1_zscore	0.00778254291902995	0.346321199628262	0.397052058519571
CBR4	B	LPS	PC1_zscore	-0.0128223584462891	0.260830164694309	-0.639310695075905
CBR4	B	IAV	PC1_zscore	0.0114395492009922	0.307399760052499	0.507931299255907
CBR4	B	Tcruzi	PC1_zscore	0.0273466139811351	0.119590589402789	1.16659303094276
CBR4	CD4T	NI	PC1_zscore	-0.0127300717258679	0.185991804640244	-0.891696242796412
CBR4	CD4T	LPS	PC1_zscore	-0.0558261448559894	6.91803742896013e-05	-3.76589256578174
CBR4	CD4T	IAV	PC1_zscore	-0.038668810064735	0.00473677728327315	-2.57576662331334
CBR4	CD4T	Tcruzi	PC1_zscore	-0.0388352933676824	0.00756762140543499	-2.41618863459803
NEK1	NK	NI	PC1_zscore	0.00791273399484209	0.26236797650271	0.647612061919265
NEK1	NK	LPS	PC1_zscore	0.00672965736239801	0.292757673267331	0.536581738580238
NEK1	NK	IAV	PC1_zscore	0.00343414383348527	0.391646290296468	0.258842032454469
NEK1	NK	Tcruzi	PC1_zscore	0.0139247159793197	0.129946339835372	1.12900443961123
NEK1	CD8T	NI	PC1_zscore	0.0056016738778511	0.315602585201704	0.490371938860472
NEK1	CD8T	LPS	PC1_zscore	0.00197868207048829	0.437596363022581	0.156407693393892
NEK1	CD8T	IAV	PC1_zscore	0.00756708463406278	0.272188432392853	0.602052945126077
NEK1	CD8T	Tcruzi	PC1_zscore	0.00686884344678601	0.281748263423484	0.5894860154102
NEK1	monocyte	NI	PC1_zscore	0.0013789632493789	0.457195445035415	0.102236452725236
NEK1	monocyte	LPS	PC1_zscore	0.0114719487109353	0.182962957065235	0.887316023231281
NEK1	monocyte	IAV	PC1_zscore	0.00750523854982507	0.283151843855647	0.544103056538429
NEK1	monocyte	Tcruzi	PC1_zscore	0.00383311325167825	0.381383116589545	0.282140656471644
NEK1	B	NI	PC1_zscore	0.012983703903371	0.130823342420498	1.13676658750941
NEK1	B	LPS	PC1_zscore	0.0171211067437529	0.0736898109956726	1.43038437835598
NEK1	B	IAV	PC1_zscore	0.0131719603181173	0.133732906150102	1.11606162544538
NEK1	B	Tcruzi	PC1_zscore	0.0101543242828694	0.200060393044962	0.852063770741295
NEK1	CD4T	NI	PC1_zscore	0.0209152273146483	0.0212647549066711	2.04088121536718
NEK1	CD4T	LPS	PC1_zscore	0.0195465444481358	0.0275078706407974	1.95997568913655
NEK1	CD4T	IAV	PC1_zscore	0.00824699070520202	0.209601921584191	0.841516294301403
NEK1	CD4T	Tcruzi	PC1_zscore	0.013117582048617	0.0984368889590553	1.32670854425508
CLCN3	NK	NI	PC1_zscore	0.0124315042381662	0.199945513289102	0.839539610513977
CLCN3	NK	LPS	PC1_zscore	-0.00389899157968759	0.394018459899456	-0.252042249986668
CLCN3	NK	IAV	PC1_zscore	-0.00393794035561862	0.394186503338177	-0.254122604568695
CLCN3	NK	Tcruzi	PC1_zscore	0.0117831563994476	0.228434100193114	0.74828401231801
CLCN3	CD8T	NI	PC1_zscore	-0.0347611907269275	0.00134411916905519	-2.91683480927626
CLCN3	CD8T	LPS	PC1_zscore	-0.0333381189563104	0.00472583937300086	-2.47277653837223
CLCN3	CD8T	IAV	PC1_zscore	-0.0250983944786034	0.0443930931392894	-1.6535635303572
CLCN3	CD8T	Tcruzi	PC1_zscore	-0.0439774356424853	0.000172177385390437	-3.37911673278608
CLCN3	monocyte	NI	PC1_zscore	0.00125297646607813	0.455051304456303	0.114757168770432
CLCN3	monocyte	LPS	PC1_zscore	-0.0137989907305917	0.123125687016249	-1.15175999256055
CLCN3	monocyte	IAV	PC1_zscore	-0.010797273931835	0.210878642563256	-0.800345897714487
CLCN3	monocyte	Tcruzi	PC1_zscore	-0.000749139376503892	0.475152746846685	-0.0619087087306555
CLCN3	B	NI	PC1_zscore	-0.00337695486263469	0.393807928454229	-0.260869690737279
CLCN3	B	LPS	PC1_zscore	-0.00531330888798347	0.345994211468961	-0.390176940693805
CLCN3	B	IAV	PC1_zscore	0.00516579062148757	0.363632239436221	0.359839120448054
CLCN3	B	Tcruzi	PC1_zscore	0.00701781500307764	0.315121929397243	0.490310632779701
CLCN3	CD4T	NI	PC1_zscore	-0.0191477752911834	0.0206241352298846	-2.01598766067842
CLCN3	CD4T	LPS	PC1_zscore	-0.0368662821000008	0.000114049533769922	-3.54902233811092
CLCN3	CD4T	IAV	PC1_zscore	-0.0352418219167146	0.000259091628098562	-3.33551917478359
CLCN3	CD4T	Tcruzi	PC1_zscore	-0.0255634844710305	0.0054088970630306	-2.4859205649576
HPF1	NK	NI	PC1_zscore	-0.00982736747467282	0.288423242448453	-0.546295732530086
HPF1	NK	LPS	PC1_zscore	-0.0221395292098438	0.120205965267821	-1.14168865865042
HPF1	NK	IAV	PC1_zscore	-0.0211643310969245	0.130734966768549	-1.08827301870937
HPF1	NK	Tcruzi	PC1_zscore	-0.0110474242767837	0.269577540147882	-0.595510124168343
HPF1	CD8T	NI	PC1_zscore	-0.0322131358162167	0.0187117578443813	-2.02222116704349
HPF1	CD8T	LPS	PC1_zscore	-0.0362365642451762	0.0145497109968106	-2.03895966864501
HPF1	CD8T	IAV	PC1_zscore	-0.0334655961455131	0.0345298781858732	-1.68670836458057
HPF1	CD8T	Tcruzi	PC1_zscore	-0.015589766140429	0.16000132980426	-0.984148478338406
HPF1	monocyte	NI	PC1_zscore	0.00434542053621761	0.390799843060566	0.281112564947358
HPF1	monocyte	LPS	PC1_zscore	0.0141414247717113	0.225947860974822	0.752939993938317
HPF1	monocyte	IAV	PC1_zscore	-0.0309559219157684	0.0594972736616628	-1.45686462654181
HPF1	monocyte	Tcruzi	PC1_zscore	-0.00265768831786722	0.439999400945318	-0.15497524201274
HPF1	B	NI	PC1_zscore	0.0192185676867939	0.125038788882471	1.11597088386826
HPF1	B	LPS	PC1_zscore	0.00629024537667232	0.35931049126358	0.374009020055446
HPF1	B	IAV	PC1_zscore	-0.0144647760621415	0.195386444750469	-0.843010281410375
HPF1	B	Tcruzi	PC1_zscore	0.00931680888300299	0.300505801230079	0.537051143635236
HPF1	CD4T	NI	PC1_zscore	-0.0124678991466441	0.129141608376129	-1.12463525852776
HPF1	CD4T	LPS	PC1_zscore	-0.0349070548193706	0.00180093085148891	-2.94093268700554
HPF1	CD4T	IAV	PC1_zscore	-0.0311059225133598	0.00530300536068495	-2.47787771432868
HPF1	CD4T	Tcruzi	PC1_zscore	-0.0207901896968604	0.034074896866308	-1.79904715561345
GALNT7	NK	NI	PC1_zscore	-0.0254834285580885	0.123956232940465	-1.16069115077115
GALNT7	NK	LPS	PC1_zscore	-0.0467423712275436	0.0163218245353201	-2.10746806830854
GALNT7	NK	IAV	PC1_zscore	-0.0608755840883646	0.00348930775049983	-2.56276816760943
GALNT7	NK	Tcruzi	PC1_zscore	-0.0644798926489065	0.00213793322863021	-2.75619954290023
GALNT7	CD8T	NI	PC1_zscore	-0.0477034878710063	0.00188343759611653	-2.94172373815512
GALNT7	CD8T	LPS	PC1_zscore	-0.0639649811644357	0.00029513798127323	-3.26533549449639
GALNT7	CD8T	IAV	PC1_zscore	-0.0918677062181885	1.47980446629781e-05	-3.57481347824354
GALNT7	CD8T	Tcruzi	PC1_zscore	-0.04774755043398	0.00417456858643139	-2.67832008171831
GALNT7	monocyte	NI	PC1_zscore	0.00620285540700485	0.385754294355651	0.304636241878527
GALNT7	monocyte	LPS	PC1_zscore	-0.0399987846476514	0.0144670106885294	-2.24365926094649
GALNT7	monocyte	IAV	PC1_zscore	-0.0500015996685569	0.0119507021322561	-2.34787489247878
GALNT7	monocyte	Tcruzi	PC1_zscore	-0.0117030732556653	0.294128074154265	-0.541008667076949
GALNT7	B	NI	PC1_zscore	-0.0404382824160967	0.0234312247910999	-2.02604389833384
GALNT7	B	LPS	PC1_zscore	-0.054181692713042	0.00280201065870744	-2.7456040412886
GALNT7	B	IAV	PC1_zscore	-0.0721061394957536	0.000410272470088402	-3.16677818849174
GALNT7	B	Tcruzi	PC1_zscore	-0.0336013727088545	0.0595343214270518	-1.58857808687144
GALNT7	CD4T	NI	PC1_zscore	-0.0336525260397961	0.00288315573995157	-2.7822399622297
GALNT7	CD4T	LPS	PC1_zscore	-0.071858370343733	8.37105273987504e-10	-5.77585234274665
GALNT7	CD4T	IAV	PC1_zscore	-0.043278902192311	0.000216341927322006	-3.4735180613333
GALNT7	CD4T	Tcruzi	PC1_zscore	-0.0433400054603014	0.000572890225349898	-3.27144285824537
HMGB2	NK	NI	PC1_zscore	-0.0292605255805146	0.056926593890775	-1.66382279988133
HMGB2	NK	LPS	PC1_zscore	-0.0669837742414225	2.65728980963775e-05	-3.28886633663047
HMGB2	NK	IAV	PC1_zscore	-0.0656208271219455	0.000106890830917195	-3.09744010583083
HMGB2	NK	Tcruzi	PC1_zscore	-0.0492319286369568	0.00313762699943176	-2.79042842668194
HMGB2	CD8T	NI	PC1_zscore	-0.0429412033636954	0.000997433669653103	-3.315116131823
HMGB2	CD8T	LPS	PC1_zscore	-0.0482674500416991	0.000775856724124835	-3.22248289355239
HMGB2	CD8T	IAV	PC1_zscore	-0.0368128131991455	0.0275020967792415	-2.05616354709288
HMGB2	CD8T	Tcruzi	PC1_zscore	-0.0463433517808571	0.00103116797507041	-3.25869259347973
HMGB2	monocyte	NI	PC1_zscore	-0.0299490687418566	0.0607885208023091	-1.64076208704121
HMGB2	monocyte	LPS	PC1_zscore	-0.059952741372559	0.00022017865964441	-3.27999335324841
HMGB2	monocyte	IAV	PC1_zscore	-0.0339874438824427	0.0567319561314197	-1.69063040291756
HMGB2	monocyte	Tcruzi	PC1_zscore	-0.0213866847028484	0.174351824699695	-0.987361237124689
HMGB2	B	NI	PC1_zscore	-0.0227755420894174	0.140703964455042	-1.13425820554538
HMGB2	B	LPS	PC1_zscore	-0.0653483343331853	5.6326907798887e-05	-3.28592755856839
HMGB2	B	IAV	PC1_zscore	-0.0415032674124785	0.019230327911347	-2.18252580315936
HMGB2	B	Tcruzi	PC1_zscore	-0.0287912201658254	0.0879448021087801	-1.43608696731074
HMGB2	CD4T	NI	PC1_zscore	-0.023374074841352	0.0684194905196986	-1.47670316879448
HMGB2	CD4T	LPS	PC1_zscore	-0.0621385147234127	8.66835728863258e-07	-4.00250061358984
HMGB2	CD4T	IAV	PC1_zscore	-0.0624753390760756	1.61108931140408e-06	-3.9020089861358
HMGB2	CD4T	Tcruzi	PC1_zscore	-0.0310426449816454	0.0237337916101212	-2.05511095522568
SAP30	NK	NI	PC1_zscore	-0.136640966629042	0.000546750197480961	-3.23884359069876
SAP30	NK	LPS	PC1_zscore	-0.191488682070561	3.91251862352782e-06	-4.40794061679698
SAP30	NK	IAV	PC1_zscore	-0.181819120078496	1.53847816113384e-05	-4.10894920716098
SAP30	NK	Tcruzi	PC1_zscore	-0.185558346548168	1.14056250817285e-05	-4.16256580911043
SAP30	CD8T	NI	PC1_zscore	-0.280711007265081	0	-8.35535606467417
SAP30	CD8T	LPS	PC1_zscore	-0.159617095741244	4.1018690682959e-06	-4.42981219355594
SAP30	CD8T	IAV	PC1_zscore	-0.0721272793030478	0.0450472109981402	-1.69610388599953
SAP30	CD8T	Tcruzi	PC1_zscore	-0.186777694586942	1.44764411569298e-08	-5.48305209018203
SAP30	monocyte	NI	PC1_zscore	0.0199249996325552	0.201522960576715	0.832370873527135
SAP30	monocyte	LPS	PC1_zscore	-0.0450353860634456	0.0797501404204524	-1.40492713187566
SAP30	monocyte	IAV	PC1_zscore	-0.0660491917792914	0.0304886944476744	-1.85968700843708
SAP30	monocyte	Tcruzi	PC1_zscore	-0.0117016823119776	0.336365489263117	-0.425396727073523
SAP30	B	NI	PC1_zscore	-0.106922010538494	0.00435074425774395	-2.59974901413525
SAP30	B	LPS	PC1_zscore	-0.0696080219084657	0.045140984441234	-1.69302750400465
SAP30	B	IAV	PC1_zscore	-0.148832291471131	0.000221274753176348	-3.47641510069402
SAP30	B	Tcruzi	PC1_zscore	-0.145911603290861	0.000277109473327153	-3.4081657077085
SAP30	CD4T	NI	PC1_zscore	-0.121572462786332	6.54934595667456e-07	-4.81972426807747
SAP30	CD4T	LPS	PC1_zscore	-0.115303731855991	6.92011870140341e-07	-4.82029816268489
SAP30	CD4T	IAV	PC1_zscore	-0.0970766599983815	5.59775683481867e-05	-3.86374247129307
SAP30	CD4T	Tcruzi	PC1_zscore	-0.0860012854698546	0.000490521277105915	-3.28998252591946
FBXO8	NK	NI	PC1_zscore	0.0034862442851857	0.434741152453412	0.175941861816509
FBXO8	NK	LPS	PC1_zscore	0.0212765975317224	0.165899709648545	0.942024088135339
FBXO8	NK	IAV	PC1_zscore	-0.00874501275764093	0.334361180000294	-0.42574253738026
FBXO8	NK	Tcruzi	PC1_zscore	0.0209877255834678	0.166776708733533	0.928951545343129
FBXO8	CD8T	NI	PC1_zscore	-0.00293820635220047	0.437377887866143	-0.16492680897081
FBXO8	CD8T	LPS	PC1_zscore	-0.0238632834082338	0.108659307379219	-1.17440325156972
FBXO8	CD8T	IAV	PC1_zscore	-0.00269637816424201	0.448532484619072	-0.134409610039503
FBXO8	CD8T	Tcruzi	PC1_zscore	-0.00256888709903643	0.446171498742962	-0.139620263600216
FBXO8	monocyte	NI	PC1_zscore	0.0105188660431628	0.219585011338783	0.77024843384333
FBXO8	monocyte	LPS	PC1_zscore	-0.0063985037245888	0.318193743801334	-0.473449057853902
FBXO8	monocyte	IAV	PC1_zscore	-0.0180156607006833	0.134731110295511	-1.084635608118
FBXO8	monocyte	Tcruzi	PC1_zscore	-0.0214465279325596	0.0757463038201581	-1.39158531417389
FBXO8	B	NI	PC1_zscore	0.00618334079623046	0.372389966716838	0.331144491588289
FBXO8	B	LPS	PC1_zscore	-0.0271022567350547	0.0939373708924525	-1.23264046975249
FBXO8	B	IAV	PC1_zscore	-0.0108461401121553	0.2930779645415	-0.53796228726912
FBXO8	B	Tcruzi	PC1_zscore	-0.00405897635473522	0.414566109868306	-0.209469832914253
FBXO8	CD4T	NI	PC1_zscore	-0.00457009752630406	0.348342667727138	-0.393364318566495
FBXO8	CD4T	LPS	PC1_zscore	-0.020268786176294	0.0437744503893804	-1.68322409932572
FBXO8	CD4T	IAV	PC1_zscore	0.0232480647711281	0.0243680592588039	1.9348621460797
FBXO8	CD4T	Tcruzi	PC1_zscore	-0.0117606319486134	0.171847042067942	-0.940165049121817
CEP44	NK	NI	PC1_zscore	-0.020188537282295	0.123041281774107	-1.23929471123933
CEP44	NK	LPS	PC1_zscore	-0.021698524292458	0.0955423938993485	-1.38269362144595
CEP44	NK	IAV	PC1_zscore	-0.0276591814153406	0.0402709534596566	-1.80604464478249
CEP44	NK	Tcruzi	PC1_zscore	-0.0220901864921039	0.0961853633539086	-1.39054972060316
CEP44	CD8T	NI	PC1_zscore	-0.0260911690401023	0.0328778156358553	-2.04051688362959
CEP44	CD8T	LPS	PC1_zscore	-0.0290009165753237	0.0202579450495252	-2.13932227962095
CEP44	CD8T	IAV	PC1_zscore	-0.0163107635709264	0.183464837728955	-0.925855108295635
CEP44	CD8T	Tcruzi	PC1_zscore	-0.012984280707098	0.244901283266554	-0.711746069947813
CEP44	monocyte	NI	PC1_zscore	-0.0150207589937324	0.198020575759879	-0.911967605501326
CEP44	monocyte	LPS	PC1_zscore	-0.0209159471108579	0.0885714147816927	-1.46373083805439
CEP44	monocyte	IAV	PC1_zscore	-0.0337942746292404	0.0115147570239567	-2.07063787882094
CEP44	monocyte	Tcruzi	PC1_zscore	-0.0281304192242921	0.0273881688076401	-2.02173427777659
CEP44	B	NI	PC1_zscore	-0.022066004959134	0.0838186089930542	-1.50748625724584
CEP44	B	LPS	PC1_zscore	-0.0276664765191759	0.027939938786259	-1.99906605017741
CEP44	B	IAV	PC1_zscore	-0.0241562304388336	0.0597214967269933	-1.67671297543842
CEP44	B	Tcruzi	PC1_zscore	-0.0211958815686146	0.0991771075797871	-1.38938474743993
CEP44	CD4T	NI	PC1_zscore	-0.0220226206070954	0.0328934584327545	-1.99611507123592
CEP44	CD4T	LPS	PC1_zscore	-0.0355244980353393	0.000261981331435734	-3.07180824992593
CEP44	CD4T	IAV	PC1_zscore	-0.0317507020292012	0.00109378711402475	-2.96538878578769
CEP44	CD4T	Tcruzi	PC1_zscore	-0.0170738452617845	0.122700752922272	-1.25653552565448
HPGD	NK	NI	PC1_zscore	-0.0959306504447333	0.0467627130270918	-1.6557063595103
HPGD	NK	LPS	PC1_zscore	-0.17060127376092	0.00178821597760392	-2.77100468066227
HPGD	NK	IAV	PC1_zscore	-0.108456310263641	0.0314998725035366	-1.83038967075457
HPGD	NK	Tcruzi	PC1_zscore	-0.0849517527695748	0.0728338727576582	-1.44448003717865
HPGD	CD8T	NI	PC1_zscore	-0.0314089396338381	0.26145264147043	-0.637856340909248
HPGD	CD8T	LPS	PC1_zscore	-0.0222449050946603	0.333501422601468	-0.42065875978824
HPGD	CD8T	IAV	PC1_zscore	-0.0104556565959517	0.423899820847786	-0.178483954021051
HPGD	CD8T	Tcruzi	PC1_zscore	-0.0672279403995818	0.102295274821672	-1.2702023236511
HPGD	monocyte	NI	PC1_zscore	-0.149009508276566	0.0010251823430093	-2.9876061793229
HPGD	monocyte	LPS	PC1_zscore	-0.131741695890948	0.0040983850278028	-2.59246885439114
HPGD	monocyte	IAV	PC1_zscore	-0.13016186327758	0.00480821604562998	-2.50987467694301
HPGD	monocyte	Tcruzi	PC1_zscore	-0.0485978350556649	0.160316541856741	-0.990089958267995
HPGD	B	NI	PC1_zscore	-0.0445400308450584	0.120558206120093	-1.16902347162006
HPGD	B	LPS	PC1_zscore	-0.0698813481593328	0.0318819131014338	-1.85319330177883
HPGD	B	IAV	PC1_zscore	-0.0227111652320353	0.275155578757214	-0.597310015441535
HPGD	B	Tcruzi	PC1_zscore	-0.00064753016776588	0.495469625767769	-0.0164392922028064
HPGD	CD4T	NI	PC1_zscore	-0.0910577405336504	0.0121522228327944	-2.22565946130414
HPGD	CD4T	LPS	PC1_zscore	-0.203882919581647	9.45478787484078e-08	-5.00994735431281
HPGD	CD4T	IAV	PC1_zscore	-0.14188247171079	0.000358391043576711	-3.27944246536589
HPGD	CD4T	Tcruzi	PC1_zscore	-0.131636308224211	0.000901036786429943	-3.03821640053772
SPCS3	NK	NI	PC1_zscore	-8.72148343115751e-05	0.975093003280985	-0.0326191292317933
SPCS3	NK	LPS	PC1_zscore	0.00039803299865611	0.967016235352531	0.118153134110961
SPCS3	NK	IAV	PC1_zscore	0.000660577711567021	0.961695007267443	0.157747051739197
SPCS3	NK	Tcruzi	PC1_zscore	-0.000374085769926645	0.967290456221571	-0.114453827893924
SPCS3	CD8T	NI	PC1_zscore	-0.00056903792737216	0.960100278170528	-0.168834508917189
SPCS3	CD8T	LPS	PC1_zscore	-9.52086850675162e-05	0.974450399642804	-0.0410986758929686
SPCS3	CD8T	IAV	PC1_zscore	-0.000365063991519632	0.967236641504919	-0.115191838875896
SPCS3	CD8T	Tcruzi	PC1_zscore	-0.000304438805158779	0.966943392625668	-0.11786392913175
SPCS3	monocyte	NI	PC1_zscore	-0.000267015120614295	0.966039933042129	-0.125440663411622
SPCS3	monocyte	LPS	PC1_zscore	-0.0627038512332227	2.26555885163293e-10	-6.63998762724116
SPCS3	monocyte	IAV	PC1_zscore	-0.000533542340192983	0.960275140708786	-0.167784863096456
SPCS3	monocyte	Tcruzi	PC1_zscore	-0.000608022110970925	0.958426085236077	-0.179838048423291
SPCS3	B	NI	PC1_zscore	-0.000549589208757486	0.961531511390282	-0.158991287045954
SPCS3	B	LPS	PC1_zscore	-0.000185941039699549	0.971466119166076	-0.0730709779283355
SPCS3	B	IAV	PC1_zscore	-5.62165902190972e-05	0.975966644545269	-0.0219615530170631
SPCS3	B	Tcruzi	PC1_zscore	0.000332784490806063	0.967450584307854	0.11377577938226
SPCS3	CD4T	NI	PC1_zscore	-0.000724243182429978	0.956572950395344	-0.193564601675696
SPCS3	CD4T	LPS	PC1_zscore	-0.000360420951784731	0.962133057986615	-0.15541579576975
SPCS3	CD4T	IAV	PC1_zscore	7.85913289177209e-05	0.974043324283088	0.0466480048538867
SPCS3	CD4T	Tcruzi	PC1_zscore	-0.000622341057788901	0.957589238729391	-0.185441607559902
AGA	NK	NI	PC1_zscore	0.0150868374590989	0.189406484442752	0.86178263583066
AGA	NK	LPS	PC1_zscore	0.00445419183874177	0.393816895543552	0.253148481913612
AGA	NK	IAV	PC1_zscore	0.0207299925725571	0.128031366239643	1.07223590818102
AGA	NK	Tcruzi	PC1_zscore	0.0150427545258691	0.194705984703411	0.839795594484553
AGA	CD8T	NI	PC1_zscore	0.0123356166503454	0.208407552532066	0.822057363073569
AGA	CD8T	LPS	PC1_zscore	0.0039354509820534	0.400522393709536	0.253966948027086
AGA	CD8T	IAV	PC1_zscore	-0.00483959875529252	0.411256468494843	-0.272767306033693
AGA	CD8T	Tcruzi	PC1_zscore	0.000691358162612411	0.480183018764948	0.0443225017418857
AGA	monocyte	NI	PC1_zscore	0.00933563983634749	0.260675324626746	0.644470049666808
AGA	monocyte	LPS	PC1_zscore	0.0201877379316972	0.102620869387821	1.20073399323835
AGA	monocyte	IAV	PC1_zscore	0.0163079371792207	0.165775733095732	0.944609351841477
AGA	monocyte	Tcruzi	PC1_zscore	0.0245413425401589	0.0676098747426918	1.38938698405977
AGA	B	NI	PC1_zscore	0.00830295635873786	0.293269011353276	0.555144113500367
AGA	B	LPS	PC1_zscore	0.0167831863533122	0.148876818174659	1.0195044413968
AGA	B	IAV	PC1_zscore	0.0173769761687592	0.143471332042995	1.030318842831
AGA	B	Tcruzi	PC1_zscore	0.0205406690361399	0.10505365056953	1.17422507436477
AGA	CD4T	NI	PC1_zscore	-0.000118379801647501	0.497790663157039	-0.0100063683719642
AGA	CD4T	LPS	PC1_zscore	-0.00774840901247564	0.274522255228969	-0.600839514021128
AGA	CD4T	IAV	PC1_zscore	0.0125582389854302	0.144359057520613	1.08088782532347
AGA	CD4T	Tcruzi	PC1_zscore	0.00508068668632405	0.346256458683186	0.417618695228102
DCTD	NK	NI	PC1_zscore	0.0160258517990357	0.155892575122716	0.988021859917648
DCTD	NK	LPS	PC1_zscore	0.0301477199688162	0.0335477009639004	1.72100714281717
DCTD	NK	IAV	PC1_zscore	0.00674251398038092	0.335888101798885	0.41650338726195
DCTD	NK	Tcruzi	PC1_zscore	0.0160191421100549	0.161384015675989	0.964632364769151
DCTD	CD8T	NI	PC1_zscore	0.00806708769077264	0.27467287601625	0.593295061751886
DCTD	CD8T	LPS	PC1_zscore	0.00645901462732595	0.321700102263829	0.450436243536705
DCTD	CD8T	IAV	PC1_zscore	0.0138163982160766	0.191619627407989	0.853719552107097
DCTD	CD8T	Tcruzi	PC1_zscore	0.00373923989872003	0.391888610988525	0.266534860194449
DCTD	monocyte	NI	PC1_zscore	-0.00589143533557001	0.316077017459016	-0.483214337213435
DCTD	monocyte	LPS	PC1_zscore	-0.00554111681232679	0.335729304649676	-0.42738992379031
DCTD	monocyte	IAV	PC1_zscore	-0.0231194399530534	0.0573461574605485	-1.52632594075293
DCTD	monocyte	Tcruzi	PC1_zscore	-0.0151486002831466	0.125097193991544	-1.13308266320066
DCTD	B	NI	PC1_zscore	-0.00731104702955852	0.299052196185126	-0.533359648516702
DCTD	B	LPS	PC1_zscore	0.00317291633490786	0.408726353027099	0.225548629415088
DCTD	B	IAV	PC1_zscore	-0.0136572422283446	0.182704941785735	-0.894215789427878
DCTD	B	Tcruzi	PC1_zscore	-0.0166721538896045	0.126807440957561	-1.11115899644909
DCTD	CD4T	NI	PC1_zscore	0.0179434478849657	0.035230686838726	1.7719970814673
DCTD	CD4T	LPS	PC1_zscore	0.0113415505975064	0.122662401123157	1.1563658351701
DCTD	CD4T	IAV	PC1_zscore	0.0366465874137615	0.000289421902930136	3.42641177961127
DCTD	CD4T	Tcruzi	PC1_zscore	0.0154115265514486	0.0682251837473596	1.46714537575192
WWC2	NK	NI	PC1_zscore	0.133945196765059	0.00140425487042679	2.77021305184027
WWC2	NK	LPS	PC1_zscore	0.127335907687778	0.00203924704799427	2.75776345147751
WWC2	NK	IAV	PC1_zscore	0.0724667740344369	0.0544309543128852	1.58103342280276
WWC2	NK	Tcruzi	PC1_zscore	0.149189624072723	0.000576184293988581	2.9734124546782
WWC2	CD8T	NI	PC1_zscore	0.117955966652972	0.00337900192749025	2.63823397181436
WWC2	CD8T	LPS	PC1_zscore	0.167477705886137	0.000117732421304981	3.36468535536144
WWC2	CD8T	IAV	PC1_zscore	0.122386951889364	0.00622829566185798	2.38175275882795
WWC2	CD8T	Tcruzi	PC1_zscore	0.103442074341106	0.00926101334607591	2.29701069166999
WWC2	monocyte	NI	PC1_zscore	-0.0426928518628443	0.0136712625522089	-2.2009022389264
WWC2	monocyte	LPS	PC1_zscore	-0.0764881260859725	0.00013528185716094	-3.6229225037816
WWC2	monocyte	IAV	PC1_zscore	-0.0480319041148553	0.025802174132914	-1.93798235566905
WWC2	monocyte	Tcruzi	PC1_zscore	-0.0682966115673645	0.00110133407499324	-3.04107730276203
WWC2	B	NI	PC1_zscore	-0.0246635590187	0.260080643494284	-0.64466605967716
WWC2	B	LPS	PC1_zscore	-0.00784604394012344	0.422036509752458	-0.198918513319473
WWC2	B	IAV	PC1_zscore	0.0588370023507294	0.0655625227243576	1.48779072588484
WWC2	B	Tcruzi	PC1_zscore	0.0173136831654214	0.327652379992655	0.443921485686638
WWC2	CD4T	NI	PC1_zscore	0.0791629681802532	0.000289204285671485	3.38769989642452
WWC2	CD4T	LPS	PC1_zscore	0.0651120720073353	0.00197562433172502	2.85858362021009
WWC2	CD4T	IAV	PC1_zscore	0.090146298564113	7.47577337116663e-05	3.73895107345625
WWC2	CD4T	Tcruzi	PC1_zscore	0.0655541089948997	0.00307609891468886	2.71632501834593
CDKN2AIP	NK	NI	PC1_zscore	-0.00524839690734535	0.388183400311119	-0.282818451975118
CDKN2AIP	NK	LPS	PC1_zscore	-3.28016821390484e-05	0.497748439175872	-0.00169991031252
CDKN2AIP	NK	IAV	PC1_zscore	-0.0373886418250745	0.0306654329321404	-1.82414923713481
CDKN2AIP	NK	Tcruzi	PC1_zscore	-0.043151639150437	0.0165233685625196	-2.04330956869257
CDKN2AIP	CD8T	NI	PC1_zscore	0.00607271440551351	0.318380117624316	0.471501505526003
CDKN2AIP	CD8T	LPS	PC1_zscore	0.00570834113592653	0.352992837078273	0.377125984895299
CDKN2AIP	CD8T	IAV	PC1_zscore	0.0139574705368195	0.227734990583022	0.744039100046817
CDKN2AIP	CD8T	Tcruzi	PC1_zscore	0.00272851386601366	0.420278011613343	0.19961979717012
CDKN2AIP	monocyte	NI	PC1_zscore	-0.0591415023763251	0.000472371577138753	-3.19624630178088
CDKN2AIP	monocyte	LPS	PC1_zscore	-0.100858757392359	2.15117439195112e-07	-4.51800567302795
CDKN2AIP	monocyte	IAV	PC1_zscore	-0.0641879431886097	0.00123588841717703	-2.9009568973111
CDKN2AIP	monocyte	Tcruzi	PC1_zscore	-0.0554657924601386	0.00249242929302185	-2.69501763491174
CDKN2AIP	B	NI	PC1_zscore	-0.00834374954442511	0.315105637829986	-0.480577208302839
CDKN2AIP	B	LPS	PC1_zscore	-0.00949406127591037	0.296040364964598	-0.530590357248825
CDKN2AIP	B	IAV	PC1_zscore	-0.0269981783831329	0.0812628021304282	-1.37829844549289
CDKN2AIP	B	Tcruzi	PC1_zscore	-0.0321157720962653	0.0445673640745001	-1.6610561254922
CDKN2AIP	CD4T	NI	PC1_zscore	0.00945824152125433	0.155796776331121	1.01139582906359
CDKN2AIP	CD4T	LPS	PC1_zscore	-0.00845297837838047	0.186526879133465	-0.890764953912675
CDKN2AIP	CD4T	IAV	PC1_zscore	-0.0279935035380616	0.00238989383951371	-2.82405466961486
CDKN2AIP	CD4T	Tcruzi	PC1_zscore	0.00983867824727843	0.159736333402397	0.994898377338438
ING2	NK	NI	PC1_zscore	-0.029291388295678	0.163242510569897	-0.968381606131618
ING2	NK	LPS	PC1_zscore	-0.0530237691072113	0.0509832255752081	-1.58176414600489
ING2	NK	IAV	PC1_zscore	-0.0355096299500248	0.137577007351848	-1.07084368905834
ING2	NK	Tcruzi	PC1_zscore	-0.0364286288267882	0.117756520949431	-1.16183313505051
ING2	CD8T	NI	PC1_zscore	0.0381644892929093	0.0445672265548019	1.68817221402007
ING2	CD8T	LPS	PC1_zscore	-0.00714473655513218	0.388370888618232	-0.284085686148508
ING2	CD8T	IAV	PC1_zscore	-0.0410495840366116	0.0864691189653467	-1.32702397118529
ING2	CD8T	Tcruzi	PC1_zscore	0.0318260182271348	0.085097067564114	1.36195905878983
ING2	monocyte	NI	PC1_zscore	-0.0363894091842426	0.0272048251719312	-1.90567463322075
ING2	monocyte	LPS	PC1_zscore	-0.106543060088395	3.56833358872155e-06	-4.14961559550232
ING2	monocyte	IAV	PC1_zscore	-0.0755562900935705	0.00184543462469278	-2.77920940413081
ING2	monocyte	Tcruzi	PC1_zscore	-0.0645939815188294	0.001701201999182	-2.82553167162282
ING2	B	NI	PC1_zscore	-0.0213182769465536	0.201014749176365	-0.831971810589069
ING2	B	LPS	PC1_zscore	-0.0151040262400273	0.285279306957091	-0.556891807665263
ING2	B	IAV	PC1_zscore	-0.0331318945862108	0.125572842775839	-1.12860384523109
ING2	B	Tcruzi	PC1_zscore	-0.0201987976002728	0.224654768143417	-0.750792610658069
ING2	CD4T	NI	PC1_zscore	0.0165064230970621	0.163719030086012	0.976550869639108
ING2	CD4T	LPS	PC1_zscore	-0.0520483092677143	0.00223315038542748	-2.7920934334937
ING2	CD4T	IAV	PC1_zscore	-0.0652092654692019	0.000460141684748061	-3.21592512652189
ING2	CD4T	Tcruzi	PC1_zscore	-0.0046803349352543	0.393802656261209	-0.268653919047133
RWDD4	NK	NI	PC1_zscore	-0.00349712899962414	0.416416595098954	-0.247574516582209
RWDD4	NK	LPS	PC1_zscore	0.00742211307799892	0.333991182621984	0.480827261258435
RWDD4	NK	IAV	PC1_zscore	0.00717956357943021	0.336874172213277	0.474379715075219
RWDD4	NK	Tcruzi	PC1_zscore	-0.00925188171307133	0.285179754869663	-0.612980876030318
RWDD4	CD8T	NI	PC1_zscore	0.00115059037477502	0.478513507551315	0.0883754626824796
RWDD4	CD8T	LPS	PC1_zscore	-0.00631318226830551	0.341102978874505	-0.462998999070478
RWDD4	CD8T	IAV	PC1_zscore	-0.000692087869859515	0.498313830490319	-0.0482625504628708
RWDD4	CD8T	Tcruzi	PC1_zscore	-0.00775924695637712	0.302985446043385	-0.568460049048452
RWDD4	monocyte	NI	PC1_zscore	-0.00699208548763498	0.258381667215754	-0.699374498310707
RWDD4	monocyte	LPS	PC1_zscore	-0.0224043639737233	0.0316200975219464	-1.86281354913292
RWDD4	monocyte	IAV	PC1_zscore	-0.021098475813056	0.0609951092078589	-1.59301569947758
RWDD4	monocyte	Tcruzi	PC1_zscore	-0.0109488968821743	0.172137764816593	-0.999697146685693
RWDD4	B	NI	PC1_zscore	-0.00834005833238742	0.27376192164614	-0.646916463509274
RWDD4	B	LPS	PC1_zscore	-0.00159736602100823	0.46720808902796	-0.119530199316302
RWDD4	B	IAV	PC1_zscore	-0.000751458622607638	0.490069801674904	-0.0560104185403767
RWDD4	B	Tcruzi	PC1_zscore	0.0112180170963754	0.222669852857378	0.808042680208781
RWDD4	CD4T	NI	PC1_zscore	0.00970365248245072	0.166958487785834	1.0276758776385
RWDD4	CD4T	LPS	PC1_zscore	0.00433419539519477	0.34308899658874	0.456483462762991
RWDD4	CD4T	IAV	PC1_zscore	0.0136767069223342	0.10088927541096	1.36152009703795
RWDD4	CD4T	Tcruzi	PC1_zscore	-0.00443984048477473	0.336357774189905	-0.468590971267385
TRAPPC11	NK	NI	PC1_zscore	-0.00717198536956146	0.303802644316872	-0.725276045397873
TRAPPC11	NK	LPS	PC1_zscore	-0.00775824556933944	0.295104586193211	-0.723610888721229
TRAPPC11	NK	IAV	PC1_zscore	-0.0104771587810869	0.246384754094539	-0.891975486797202
TRAPPC11	NK	Tcruzi	PC1_zscore	-0.00574466244044359	0.343007350550408	-0.592718394995524
TRAPPC11	CD8T	NI	PC1_zscore	-0.00163679348122925	0.473792654959752	-0.177184564713402
TRAPPC11	CD8T	LPS	PC1_zscore	-0.00940220294053944	0.248963586758678	-0.917081770575312
TRAPPC11	CD8T	IAV	PC1_zscore	-0.00370730274492051	0.396608437883436	-0.376352090221923
TRAPPC11	CD8T	Tcruzi	PC1_zscore	-0.00244073627300223	0.445463936882183	-0.265488821332674
TRAPPC11	monocyte	NI	PC1_zscore	-0.00101577725281376	0.506924569072715	-0.127033059593618
TRAPPC11	monocyte	LPS	PC1_zscore	-0.0020673988885982	0.430676257285299	-0.241271278822362
TRAPPC11	monocyte	IAV	PC1_zscore	-0.00585313941469332	0.310048639709488	-0.65974443079745
TRAPPC11	monocyte	Tcruzi	PC1_zscore	-0.00282775106324663	0.427302991717936	-0.352309200638363
TRAPPC11	B	NI	PC1_zscore	-0.00512183667149804	0.350832013816507	-0.588008042174308
TRAPPC11	B	LPS	PC1_zscore	-0.00905155130643843	0.258744351753805	-0.877872199669849
TRAPPC11	B	IAV	PC1_zscore	-0.00667486522429999	0.311925513570741	-0.705017740740193
TRAPPC11	B	Tcruzi	PC1_zscore	-0.00134764216840528	0.484244191540934	-0.143964778887228
TRAPPC11	CD4T	NI	PC1_zscore	-0.00308556123781405	0.409265829927379	-0.436260334937019
TRAPPC11	CD4T	LPS	PC1_zscore	-0.00489640031673057	0.333927245298986	-0.679325192363883
TRAPPC11	CD4T	IAV	PC1_zscore	-0.0103086037856128	0.207008560015858	-1.13283279980712
TRAPPC11	CD4T	Tcruzi	PC1_zscore	-0.00497807919531423	0.331799536385649	-0.684526323690342
IRF2	NK	NI	PC1_zscore	-0.00367636423594774	0.43488097569514	-0.167775363625161
IRF2	NK	LPS	PC1_zscore	0.101974347020976	5.92928303273934e-08	5.1880236187979
IRF2	NK	IAV	PC1_zscore	0.0905431614052754	7.00820058391326e-07	4.73426062454727
IRF2	NK	Tcruzi	PC1_zscore	0.0487902571766788	0.0178512454436299	2.09113119005421
IRF2	CD8T	NI	PC1_zscore	-0.0101217419997322	0.25649522467578	-0.654279356782725
IRF2	CD8T	LPS	PC1_zscore	0.0385177876806895	0.00971449591917097	2.32954654429524
IRF2	CD8T	IAV	PC1_zscore	0.0352999451341646	0.0363405199066884	1.79332275933939
IRF2	CD8T	Tcruzi	PC1_zscore	0.000844939862874208	0.479270089987682	0.0513498121599213
IRF2	monocyte	NI	PC1_zscore	-0.00699476906020432	0.384633799993799	-0.298518636741661
IRF2	monocyte	LPS	PC1_zscore	0.106360900000277	5.57172177996247e-06	4.24730504780159
IRF2	monocyte	IAV	PC1_zscore	0.0801304220494111	0.000450386976490178	3.26971701645603
IRF2	monocyte	Tcruzi	PC1_zscore	0.02362353929261	0.174257185064225	0.933973356847821
IRF2	B	NI	PC1_zscore	0.0136971507591494	0.270369326672131	0.610328738089112
IRF2	B	LPS	PC1_zscore	0.129461940265039	4.88793871827677e-10	5.83276532817326
IRF2	B	IAV	PC1_zscore	0.10034455454814	6.46704186945703e-07	4.69525591994775
IRF2	B	Tcruzi	PC1_zscore	0.0387262010738651	0.0531478923781076	1.60870652500522
IRF2	CD4T	NI	PC1_zscore	0.00540896444890913	0.364237643231808	0.3455207300447
IRF2	CD4T	LPS	PC1_zscore	0.101036037137089	5.81392968210207e-12	6.68782715566186
IRF2	CD4T	IAV	PC1_zscore	0.0933131336384356	1.55429408379235e-10	6.18303850709418
IRF2	CD4T	Tcruzi	PC1_zscore	0.023424604523563	0.0782426909921918	1.41692384559506
CASP3	NK	NI	PC1_zscore	0.0236878486742955	0.0967052021131288	1.25194527372949
CASP3	NK	LPS	PC1_zscore	0.054838223912751	0.00314722754004377	2.37757817840585
CASP3	NK	IAV	PC1_zscore	0.0534253507026789	0.00347370059231927	2.3311710014785
CASP3	NK	Tcruzi	PC1_zscore	0.0312335955601922	0.0533490624856656	1.50848897338321
CASP3	CD8T	NI	PC1_zscore	-0.0204477861865314	0.116482331893092	-1.17680590770608
CASP3	CD8T	LPS	PC1_zscore	0.00810958394987108	0.315647387892422	0.466711774054204
CASP3	CD8T	IAV	PC1_zscore	0.0149438779964434	0.215212950392269	0.770513379060018
CASP3	CD8T	Tcruzi	PC1_zscore	-0.00640795832015461	0.359428065752077	-0.368445489755717
CASP3	monocyte	NI	PC1_zscore	-0.0162427124896453	0.199408519409698	-0.837816584464858
CASP3	monocyte	LPS	PC1_zscore	0.0192176655716128	0.156488281944311	0.98809394889878
CASP3	monocyte	IAV	PC1_zscore	0.0187225141664869	0.169072576692168	0.93981765768994
CASP3	monocyte	Tcruzi	PC1_zscore	-0.0134785748662941	0.260438898477638	-0.651588734528214
CASP3	B	NI	PC1_zscore	0.00323580839022918	0.427198700506477	0.182704427431512
CASP3	B	LPS	PC1_zscore	0.0215026438667464	0.11657139369846	1.16082103572549
CASP3	B	IAV	PC1_zscore	0.034969553367464	0.0303586917500028	1.72077369265526
CASP3	B	Tcruzi	PC1_zscore	0.0128966582546209	0.241074811089489	0.691240744652575
CASP3	CD4T	NI	PC1_zscore	-0.00437839968363992	0.364758885557614	-0.348862486970359
CASP3	CD4T	LPS	PC1_zscore	0.0294191308896451	0.0114796486216275	2.19580177293419
CASP3	CD4T	IAV	PC1_zscore	0.0369346549848635	0.0016547991807169	2.79945774764409
CASP3	CD4T	Tcruzi	PC1_zscore	0.0145763011505253	0.133488556167398	1.09861168088918
PRIMPOL	NK	NI	PC1_zscore	-0.0469741410113951	0.00753331595610884	-3.98419574593608
PRIMPOL	NK	LPS	PC1_zscore	-0.0469668536773346	0.00660456100271389	-4.03112570375206
PRIMPOL	NK	IAV	PC1_zscore	-0.0489951313316732	0.00123293989048645	-4.89402793344581
PRIMPOL	NK	Tcruzi	PC1_zscore	-0.0471462559491152	0.00738557745083512	-4.02873627612699
PRIMPOL	CD8T	NI	PC1_zscore	-0.0489714037181275	0.000159736829987267	-5.29520798555436
PRIMPOL	CD8T	LPS	PC1_zscore	-0.0500778093874588	9.78062161249849e-05	-5.15496615365716
PRIMPOL	CD8T	IAV	PC1_zscore	-0.0488598040823932	0.00138404946955872	-4.85008790171188
PRIMPOL	CD8T	Tcruzi	PC1_zscore	-0.0502674965091852	5.36138930686825e-05	-5.21104768927408
PRIMPOL	monocyte	NI	PC1_zscore	-0.0469299802158076	0.0078144550595709	-3.9711846702241
PRIMPOL	monocyte	LPS	PC1_zscore	-0.0496636651566783	0.000679948377493189	-4.91344647136239
PRIMPOL	monocyte	IAV	PC1_zscore	-0.0489611412949853	0.00199606457974777	-4.72175184795947
PRIMPOL	monocyte	Tcruzi	PC1_zscore	-0.0491588405849504	0.00148143047993021	-4.81304694102724
PRIMPOL	B	NI	PC1_zscore	-0.0488884673616695	0.00207884067775743	-4.81615540526054
PRIMPOL	B	LPS	PC1_zscore	-0.0470614787292462	0.00674680356829394	-4.04517628395334
PRIMPOL	B	IAV	PC1_zscore	-0.0470474941516776	0.00830708449017947	-3.94847595306838
PRIMPOL	B	Tcruzi	PC1_zscore	-0.0480635746325272	0.00448927144069122	-4.4163732159026
PRIMPOL	CD4T	NI	PC1_zscore	-0.049841772529051	3.93374032214844e-06	-5.78520588152139
PRIMPOL	CD4T	LPS	PC1_zscore	-0.0508796615909112	2.59651827261287e-07	-5.57318723974462
PRIMPOL	CD4T	IAV	PC1_zscore	-0.0501053895837743	1.06945851841012e-06	-5.77185397479931
PRIMPOL	CD4T	Tcruzi	PC1_zscore	-0.0484614191089061	0.000156523645633899	-5.26006986176049
ACSL1	NK	NI	PC1_zscore	-0.0491283075795771	0.0536424121764407	-1.56497139205349
ACSL1	NK	LPS	PC1_zscore	-0.0103117100165667	0.360419512215693	-0.349090519909919
ACSL1	NK	IAV	PC1_zscore	0.00721948023072544	0.410108215593091	0.236694611770002
ACSL1	NK	Tcruzi	PC1_zscore	-0.0484356650437753	0.0608817947224281	-1.50666310099444
ACSL1	CD8T	NI	PC1_zscore	-0.0939179448315373	0.000305856076976307	-3.29910096458287
ACSL1	CD8T	LPS	PC1_zscore	-0.043804330496471	0.0519683943303887	-1.59794918571005
ACSL1	CD8T	IAV	PC1_zscore	-0.0383903062172253	0.110894948795606	-1.20220624730758
ACSL1	CD8T	Tcruzi	PC1_zscore	-0.0890885682707042	0.00068419487300575	-3.04510403811069
ACSL1	monocyte	NI	PC1_zscore	-0.0730074436596863	0.00247752678179969	-2.65660002083872
ACSL1	monocyte	LPS	PC1_zscore	0.00188687285776132	0.467977702785215	0.0816988828338967
ACSL1	monocyte	IAV	PC1_zscore	0.0740187283176984	0.00256104011802843	2.78085812530508
ACSL1	monocyte	Tcruzi	PC1_zscore	-0.00506942548023359	0.421039376805108	-0.198091644097851
ACSL1	B	NI	PC1_zscore	-0.0480835350816646	0.0233146476315419	-1.93446111194708
ACSL1	B	LPS	PC1_zscore	-0.0638240249435241	0.00323780344152014	-2.64549965506847
ACSL1	B	IAV	PC1_zscore	-0.0532361344541133	0.0234848959617426	-1.91949882428017
ACSL1	B	Tcruzi	PC1_zscore	-0.0304132828632984	0.103266457729273	-1.25137003760125
ACSL1	CD4T	NI	PC1_zscore	-0.00933856700152867	0.303404047396329	-0.51513873193096
ACSL1	CD4T	LPS	PC1_zscore	-0.00599553066329323	0.355658858929054	-0.369161039183211
ACSL1	CD4T	IAV	PC1_zscore	-0.012456230142247	0.23630667003702	-0.716071075078515
ACSL1	CD4T	Tcruzi	PC1_zscore	-0.0283677846932287	0.0652058910489397	-1.50343491327519
SLC25A4	NK	NI	PC1_zscore	-0.00261883296798626	0.469983572171404	-0.110051799204293
SLC25A4	NK	LPS	PC1_zscore	-0.000915236486453071	0.50541291058122	-0.0358629402124685
SLC25A4	NK	IAV	PC1_zscore	-0.0116243723201016	0.347060135045576	-0.448517825340366
SLC25A4	NK	Tcruzi	PC1_zscore	-0.00227454235647406	0.480663067221616	-0.0928371448220319
SLC25A4	CD8T	NI	PC1_zscore	0.0150509389720066	0.255313764930715	0.702446607399303
SLC25A4	CD8T	LPS	PC1_zscore	0.00575148364490856	0.408100092491135	0.263888308459758
SLC25A4	CD8T	IAV	PC1_zscore	0.0370376482389816	0.103360150975916	1.20039463029525
SLC25A4	CD8T	Tcruzi	PC1_zscore	2.68085645138325e-06	0.507854274253356	0.000127515002085408
SLC25A4	monocyte	NI	PC1_zscore	-0.0416471961237023	0.101681775680004	-1.16450802874626
SLC25A4	monocyte	LPS	PC1_zscore	-0.0506809513746443	0.0668161353116953	-1.29334097425578
SLC25A4	monocyte	IAV	PC1_zscore	-0.0425466334245202	0.109727796351625	-1.14397402210621
SLC25A4	monocyte	Tcruzi	PC1_zscore	-0.0417662967141592	0.101191863222407	-1.17637498786643
SLC25A4	B	NI	PC1_zscore	-0.0161698852906064	0.264666300017687	-0.67726401996036
SLC25A4	B	LPS	PC1_zscore	-0.0233905216044825	0.191028217997282	-0.900733050837819
SLC25A4	B	IAV	PC1_zscore	-0.00919369790540799	0.364950684275091	-0.388406147982069
SLC25A4	B	Tcruzi	PC1_zscore	0.00745598959658965	0.389857907061812	0.329386186368434
SLC25A4	CD4T	NI	PC1_zscore	0.0222818438294328	0.152873402696762	1.04522506014993
SLC25A4	CD4T	LPS	PC1_zscore	0.0138435250290048	0.267147963187476	0.672235161010878
SLC25A4	CD4T	IAV	PC1_zscore	0.0147626729224949	0.245616799762647	0.735327923872967
SLC25A4	CD4T	Tcruzi	PC1_zscore	0.00327996460302173	0.446084298410319	0.169764055563799
CFAP97	NK	NI	PC1_zscore	-0.00675793161072948	0.350547501277589	-0.577716260869217
CFAP97	NK	LPS	PC1_zscore	-0.00305709665542167	0.460858352611007	-0.256557901212462
CFAP97	NK	IAV	PC1_zscore	-0.00327858197922596	0.453874665226077	-0.279363576504216
CFAP97	NK	Tcruzi	PC1_zscore	-0.00481687076449187	0.40798608414111	-0.409792400407954
CFAP97	CD8T	NI	PC1_zscore	0.00156585395526601	0.51295482591069	0.154564215618151
CFAP97	CD8T	LPS	PC1_zscore	0.00198168201739108	0.499953965326725	0.187609755389874
CFAP97	CD8T	IAV	PC1_zscore	-0.00525073197239041	0.39640607734671	-0.442123926222071
CFAP97	CD8T	Tcruzi	PC1_zscore	0.00461288892830894	0.413776091352771	0.428069859322065
CFAP97	monocyte	NI	PC1_zscore	-0.00788153689403404	0.333733883109747	-0.624236679703891
CFAP97	monocyte	LPS	PC1_zscore	-0.00862467866608957	0.322571312623755	-0.59315478169796
CFAP97	monocyte	IAV	PC1_zscore	-0.0186063780834181	0.174769294767465	-0.837703948757363
CFAP97	monocyte	Tcruzi	PC1_zscore	-0.00948247672975311	0.305368110260448	-0.705152593272131
CFAP97	B	NI	PC1_zscore	-0.0055607263059609	0.362213201003099	-0.549952493293501
CFAP97	B	LPS	PC1_zscore	-0.00634082524497805	0.344082025412164	-0.600255934415082
CFAP97	B	IAV	PC1_zscore	-0.0157204669091536	0.176813277404915	-1.19347749651834
CFAP97	B	Tcruzi	PC1_zscore	-0.00861176857418201	0.283843971659509	-0.786780629351638
CFAP97	CD4T	NI	PC1_zscore	-0.00293719398917655	0.418196549713518	-0.393395643087938
CFAP97	CD4T	LPS	PC1_zscore	0.00294150442936911	0.425422041349749	0.382068503635371
CFAP97	CD4T	IAV	PC1_zscore	0.00963661336913466	0.221170864297797	1.06003406651003
CFAP97	CD4T	Tcruzi	PC1_zscore	-0.00672057044163612	0.277741607170074	-0.821836374439749
SNX25	NK	NI	PC1_zscore	-0.010022963238263	0.295916226295983	-0.607366856083765
SNX25	NK	LPS	PC1_zscore	-0.0109467655753494	0.291402608483236	-0.619216260225326
SNX25	NK	IAV	PC1_zscore	-0.00808259571064346	0.345310479360007	-0.467779163404066
SNX25	NK	Tcruzi	PC1_zscore	-0.00323607353738734	0.444375022907683	-0.196787303827209
SNX25	CD8T	NI	PC1_zscore	-0.00654497383960073	0.362482317007376	-0.423865605760256
SNX25	CD8T	LPS	PC1_zscore	-0.0128252764493851	0.246212821625998	-0.759408632719933
SNX25	CD8T	IAV	PC1_zscore	-0.0208474238862647	0.159442757770027	-1.01482903837485
SNX25	CD8T	Tcruzi	PC1_zscore	0.00193432226126183	0.475489613272606	0.124100271060383
SNX25	monocyte	NI	PC1_zscore	0.000276729684906632	0.517708425080785	0.0152456186349277
SNX25	monocyte	LPS	PC1_zscore	-0.0132162105966888	0.282908976829794	-0.58722115158887
SNX25	monocyte	IAV	PC1_zscore	-0.00306902071284869	0.459925683372592	-0.14667528396782
SNX25	monocyte	Tcruzi	PC1_zscore	0.0104058396982045	0.328987411991629	0.520278820945561
SNX25	B	NI	PC1_zscore	0.0125870741852351	0.193967344467025	0.94378133437253
SNX25	B	LPS	PC1_zscore	0.0010456541855155	0.492635943160938	0.0806145089862002
SNX25	B	IAV	PC1_zscore	-0.0100435558096423	0.269501569052237	-0.691192830952921
SNX25	B	Tcruzi	PC1_zscore	0.0162809478330591	0.156345710024442	1.0805989117993
SNX25	CD4T	NI	PC1_zscore	-0.00685402456889413	0.355143245191883	-0.446720428266201
SNX25	CD4T	LPS	PC1_zscore	-0.0220922707915616	0.133504257499461	-1.1595332589068
SNX25	CD4T	IAV	PC1_zscore	-0.000261496683116879	0.51725717034701	-0.01634454195992
SNX25	CD4T	Tcruzi	PC1_zscore	-0.0119822229140858	0.252907452564553	-0.731591632572475
ANKRD37	NK	NI	PC1_zscore	-0.0315049209679105	0.197177952528294	-0.846093861062135
ANKRD37	NK	LPS	PC1_zscore	0.0110746521898006	0.376638083338479	0.305611461112135
ANKRD37	NK	IAV	PC1_zscore	0.00508944082838716	0.441775980469164	0.141042090258988
ANKRD37	NK	Tcruzi	PC1_zscore	0.0162587253232687	0.324601285424539	0.452868869865792
ANKRD37	CD8T	NI	PC1_zscore	0.00579650324749402	0.431821483298059	0.159783935136971
ANKRD37	CD8T	LPS	PC1_zscore	0.0400680475166931	0.124051260328844	1.12229695366704
ANKRD37	CD8T	IAV	PC1_zscore	0.0588549210538289	0.0627699382129667	1.42048379240976
ANKRD37	CD8T	Tcruzi	PC1_zscore	-0.0292148424596242	0.223180921270773	-0.771604787747469
ANKRD37	monocyte	NI	PC1_zscore	0.00293381352681329	0.458496767546856	0.1101071389073
ANKRD37	monocyte	LPS	PC1_zscore	-0.0546125651384341	0.014634493185502	-2.08988585662633
ANKRD37	monocyte	IAV	PC1_zscore	-0.00123931079225342	0.483785755116969	-0.0392203396671946
ANKRD37	monocyte	Tcruzi	PC1_zscore	0.000900871846812607	0.493531172408065	0.0324297101955109
ANKRD37	B	NI	PC1_zscore	-0.0239439329112098	0.223371412520277	-0.764743528551831
ANKRD37	B	LPS	PC1_zscore	-0.00843402317709979	0.400378066204127	-0.267881487651054
ANKRD37	B	IAV	PC1_zscore	-0.0209968453089726	0.265583077768627	-0.637343584307359
ANKRD37	B	Tcruzi	PC1_zscore	-0.0130283958716723	0.344583718736216	-0.415246850591712
ANKRD37	CD4T	NI	PC1_zscore	-0.0191707229797984	0.255142804563886	-0.671659511461073
ANKRD37	CD4T	LPS	PC1_zscore	0.0712543777131875	0.00679738603474189	2.46026660531677
ANKRD37	CD4T	IAV	PC1_zscore	0.0640651596322318	0.0137914421388272	2.12470096727131
ANKRD37	CD4T	Tcruzi	PC1_zscore	0.0124091611781525	0.319973884064236	0.465455688309649
UFSP2	NK	NI	PC1_zscore	-0.0181328798781384	0.175235653040634	-0.914644907591701
UFSP2	NK	LPS	PC1_zscore	-0.0537609786225393	0.00510490760732007	-2.16850653250933
UFSP2	NK	IAV	PC1_zscore	-0.0361314954028101	0.03947178580526	-1.62906053020779
UFSP2	NK	Tcruzi	PC1_zscore	-0.0252426989933567	0.105009110238758	-1.20839067060317
UFSP2	CD8T	NI	PC1_zscore	-0.0110193875700399	0.22932955964973	-0.743528494526958
UFSP2	CD8T	LPS	PC1_zscore	-0.0292099134751204	0.0350978518521541	-1.76575335472403
UFSP2	CD8T	IAV	PC1_zscore	-0.0087325295038974	0.318142046427815	-0.45664031778955
UFSP2	CD8T	Tcruzi	PC1_zscore	2.11951699271558e-05	0.499381866672271	0.00129618724850867
UFSP2	monocyte	NI	PC1_zscore	-0.0382102996929902	0.00375699909196048	-2.50888293293198
UFSP2	monocyte	LPS	PC1_zscore	-0.0111095158111737	0.240386336770065	-0.69400517014452
UFSP2	monocyte	IAV	PC1_zscore	-0.032544453160891	0.0392464229159147	-1.67454227843666
UFSP2	monocyte	Tcruzi	PC1_zscore	-0.0503577496391168	0.000915757977775988	-2.70907510464347
UFSP2	B	NI	PC1_zscore	0.0217700383548273	0.144503043227545	1.04286612742831
UFSP2	B	LPS	PC1_zscore	-0.0320589295614279	0.0367442348030811	-1.72486343217021
UFSP2	B	IAV	PC1_zscore	-0.0210811509888097	0.1366794829081	-1.07152642883364
UFSP2	B	Tcruzi	PC1_zscore	-0.0070355152675373	0.348468376069476	-0.370709923658663
UFSP2	CD4T	NI	PC1_zscore	-0.0214231817226669	0.0231493743898842	-1.98107825756407
UFSP2	CD4T	LPS	PC1_zscore	-0.0209099352920938	0.0264886847261563	-1.93221952008893
UFSP2	CD4T	IAV	PC1_zscore	-0.0237485495224308	0.0169784624283497	-2.11039947525633
UFSP2	CD4T	Tcruzi	PC1_zscore	-0.014609056463042	0.103813042914661	-1.26255337965695
SORBS2	NK	NI	PC1_zscore	-0.137416005831021	0.0329204788767214	-1.77914291746195
SORBS2	NK	LPS	PC1_zscore	-0.144135249727663	0.0349548299189584	-1.75984963910492
SORBS2	NK	IAV	PC1_zscore	-0.184662298206621	0.0114731478719577	-2.13909692231197
SORBS2	NK	Tcruzi	PC1_zscore	-0.14607902672182	0.0310135635016996	-1.79025178082667
SORBS2	CD8T	NI	PC1_zscore	-0.41038872691792	1.61201712645109e-07	-4.50961480566667
SORBS2	CD8T	LPS	PC1_zscore	-0.176735725605229	0.00611368645816035	-2.39513804291837
SORBS2	CD8T	IAV	PC1_zscore	-0.147475408596642	0.022257961626848	-1.94450643520079
SORBS2	CD8T	Tcruzi	PC1_zscore	-0.34610260807536	4.00169498360192e-06	-3.89252068587495
SORBS2	monocyte	NI	PC1_zscore	-0.0368687318718346	0.231078358485729	-0.734267460237229
SORBS2	monocyte	LPS	PC1_zscore	-0.0907878845846812	0.0418412601969551	-1.71121710670188
SORBS2	monocyte	IAV	PC1_zscore	-0.131925706595534	0.00613249252166581	-2.46531419652766
SORBS2	monocyte	Tcruzi	PC1_zscore	-0.080916155120093	0.0636723422495645	-1.5127564252547
SORBS2	B	NI	PC1_zscore	-0.0483585963873846	0.121397134523282	-1.16532945784357
SORBS2	B	LPS	PC1_zscore	0.0235721847159327	0.288790466331191	0.555985173417505
SORBS2	B	IAV	PC1_zscore	-0.0203262989604451	0.315395965611646	-0.480016736365114
SORBS2	B	Tcruzi	PC1_zscore	0.0224631347316871	0.301524231475559	0.521519009210653
SORBS2	CD4T	NI	PC1_zscore	-0.0556669805380046	0.126894021534357	-1.13640142635356
SORBS2	CD4T	LPS	PC1_zscore	-0.00629946416197406	0.449360572595688	-0.125489950084522
SORBS2	CD4T	IAV	PC1_zscore	0.00295874436111341	0.478051806837931	0.0596015315519138
SORBS2	CD4T	Tcruzi	PC1_zscore	-0.0257544693462858	0.302439340088899	-0.514423762521433
TLR3	NK	NI	PC1_zscore	-0.044598563956399	0.175046770720599	-0.931790013223242
TLR3	NK	LPS	PC1_zscore	0.077292961042942	0.0342351595824127	1.80715606419933
TLR3	NK	IAV	PC1_zscore	0.0652952565367396	0.0492257040355748	1.64235509819652
TLR3	NK	Tcruzi	PC1_zscore	0.0158479833467446	0.373269642277243	0.321257178208912
TLR3	CD8T	NI	PC1_zscore	-0.178789381486101	0.00071365890046593	-3.07022912852126
TLR3	CD8T	LPS	PC1_zscore	-0.0256725580742437	0.304198048481169	-0.514324076858007
TLR3	CD8T	IAV	PC1_zscore	0.0451563600459027	0.194366782691062	0.858807928360542
TLR3	CD8T	Tcruzi	PC1_zscore	-0.200954702682495	0.000262329841986153	-3.29728308469765
TLR3	monocyte	NI	PC1_zscore	-0.0387172633353944	0.251936299770593	-0.670458936033531
TLR3	monocyte	LPS	PC1_zscore	0.0334733939278084	0.288998389615103	0.551478239073522
TLR3	monocyte	IAV	PC1_zscore	0.144196084260564	0.0031084278706001	2.65198797886718
TLR3	monocyte	Tcruzi	PC1_zscore	-0.0689705753505642	0.131825383588888	-1.10408961564185
TLR3	B	NI	PC1_zscore	-0.00562236544828255	0.431885397323449	-0.172574070853376
TLR3	B	LPS	PC1_zscore	-0.0218119667677868	0.257284106583023	-0.65162469483931
TLR3	B	IAV	PC1_zscore	0.00851213266272625	0.398700652619353	0.256549298299636
TLR3	B	Tcruzi	PC1_zscore	-0.00957553389264533	0.388697775787667	-0.283314568139905
TLR3	CD4T	NI	PC1_zscore	-0.0138228156870964	0.402889109797242	-0.250460134897964
TLR3	CD4T	LPS	PC1_zscore	0.145589721364603	0.00197646241902616	2.78450675072111
TLR3	CD4T	IAV	PC1_zscore	0.107653188613236	0.00431561369537472	2.57039715575756
TLR3	CD4T	Tcruzi	PC1_zscore	-0.0227400508879886	0.343143092194775	-0.405510575685636
CYP4V2	NK	NI	PC1_zscore	-0.0304447138449446	0.0869221896428372	-1.52142006398608
CYP4V2	NK	LPS	PC1_zscore	-0.043671643126605	0.01125039142966	-2.42205714816467
CYP4V2	NK	IAV	PC1_zscore	-0.045364668214855	0.00903006254641103	-2.40743704600185
CYP4V2	NK	Tcruzi	PC1_zscore	-0.0283032620917826	0.115373798818582	-1.31635575974641
CYP4V2	CD8T	NI	PC1_zscore	-0.0395975852689389	0.00751330547673423	-2.77249817529214
CYP4V2	CD8T	LPS	PC1_zscore	-0.039242634684236	0.0130926979200773	-2.48706692159437
CYP4V2	CD8T	IAV	PC1_zscore	-0.0453995070664605	0.00765464625140455	-2.47445344896169
CYP4V2	CD8T	Tcruzi	PC1_zscore	-0.0367148696971426	0.0211811657504526	-2.32533265961601
CYP4V2	monocyte	NI	PC1_zscore	-0.0181813933623164	0.272747496845429	-0.65396457297869
CYP4V2	monocyte	LPS	PC1_zscore	-0.0178269258839266	0.269676482250821	-0.623171805596986
CYP4V2	monocyte	IAV	PC1_zscore	-0.0325998107422715	0.0959152120606283	-1.45748188961774
CYP4V2	monocyte	Tcruzi	PC1_zscore	-0.0233516637602455	0.200187069472533	-0.905006368611837
CYP4V2	B	NI	PC1_zscore	-0.0143581279026176	0.321019902053834	-0.475158946117971
CYP4V2	B	LPS	PC1_zscore	-0.039724222085801	0.0299687086437884	-2.05397778042183
CYP4V2	B	IAV	PC1_zscore	-0.0523880242712803	0.00487316861480713	-2.22999874786614
CYP4V2	B	Tcruzi	PC1_zscore	-0.0482452028432487	0.0102958954427381	-2.22112004976688
CYP4V2	CD4T	NI	PC1_zscore	-0.0468175743108343	0.000117599147873126	-3.59940401456659
CYP4V2	CD4T	LPS	PC1_zscore	-0.0403770133342618	0.00117931851490316	-3.32811151158948
CYP4V2	CD4T	IAV	PC1_zscore	-0.0434532438135153	0.000402668476961243	-3.49935367088048
CYP4V2	CD4T	Tcruzi	PC1_zscore	-0.0486213566222134	0.000133035149739169	-3.43949793174551
FRG1	NK	NI	PC1_zscore	0.0225023569951209	0.0678970618705908	1.42946729650945
FRG1	NK	LPS	PC1_zscore	-0.00611184356204205	0.346074871763761	-0.396046737594618
FRG1	NK	IAV	PC1_zscore	0.0213863269607019	0.0897001351489204	1.29760662649526
FRG1	NK	Tcruzi	PC1_zscore	0.018582204789898	0.121106737275882	1.13664589991706
FRG1	CD8T	NI	PC1_zscore	0.00932243669286644	0.22138831597334	0.765359810201238
FRG1	CD8T	LPS	PC1_zscore	-0.00082347084908912	0.479752858979061	-0.0610142521682187
FRG1	CD8T	IAV	PC1_zscore	-0.0125002859701093	0.215066326475524	-0.783601839891208
FRG1	CD8T	Tcruzi	PC1_zscore	0.00978522063815809	0.222583055760161	0.761501296459075
FRG1	monocyte	NI	PC1_zscore	0.000982731134111425	0.468837964957207	0.0818409073910805
FRG1	monocyte	LPS	PC1_zscore	-0.0121170362057716	0.180202774264455	-0.908169841325979
FRG1	monocyte	IAV	PC1_zscore	0.00024098003347983	0.49528044615517	0.0174599758656374
FRG1	monocyte	Tcruzi	PC1_zscore	0.00609787147237035	0.322505166496181	0.46816728110237
FRG1	B	NI	PC1_zscore	-0.00822069162264551	0.258376092975226	-0.648683468555253
FRG1	B	LPS	PC1_zscore	-0.0501567407210836	0.000198749529201736	-3.13669364813472
FRG1	B	IAV	PC1_zscore	-0.0155499723179465	0.133634525079031	-1.08987397525757
FRG1	B	Tcruzi	PC1_zscore	-0.0117849859187749	0.191962695082811	-0.861665746401332
FRG1	CD4T	NI	PC1_zscore	-0.00729527413048692	0.189173820531115	-0.878243607918075
FRG1	CD4T	LPS	PC1_zscore	-0.017084500909568	0.0222237622602461	-2.00085532721977
FRG1	CD4T	IAV	PC1_zscore	0.00639416236410583	0.231791801609613	0.732649904449191
FRG1	CD4T	Tcruzi	PC1_zscore	0.00788822884044184	0.187348638798919	0.886045058639669
CCDC127	NK	NI	PC1_zscore	0.0185200324935738	0.0762172956923715	1.57900060524422
CCDC127	NK	LPS	PC1_zscore	0.0185082686588022	0.0759028021426706	1.56433214300199
CCDC127	NK	IAV	PC1_zscore	0.0185744021681179	0.0752978454058106	1.57626046898154
CCDC127	NK	Tcruzi	PC1_zscore	0.0160183077718324	0.122092206848669	1.2486413249506
CCDC127	CD8T	NI	PC1_zscore	0.0196964859930536	0.0531540691647837	1.80457442662595
CCDC127	CD8T	LPS	PC1_zscore	0.0149400994091743	0.142160810221902	1.13434506647333
CCDC127	CD8T	IAV	PC1_zscore	0.0201379024225797	0.0517886504035582	1.71781630555747
CCDC127	CD8T	Tcruzi	PC1_zscore	0.0177705898597276	0.0838475903975387	1.53806987492228
CCDC127	monocyte	NI	PC1_zscore	0.0159845374490081	0.112365153864929	1.37557676111378
CCDC127	monocyte	LPS	PC1_zscore	0.0164266668447568	0.099225815798044	1.43635417115363
CCDC127	monocyte	IAV	PC1_zscore	0.0189624394076225	0.0615836425274796	1.72046604890643
CCDC127	monocyte	Tcruzi	PC1_zscore	0.0158770135027893	0.118795666173419	1.32031659603922
CCDC127	B	NI	PC1_zscore	0.0197145154222791	0.054306121769788	1.76708330601811
CCDC127	B	LPS	PC1_zscore	0.0189067512127681	0.0655565640528963	1.67717185996029
CCDC127	B	IAV	PC1_zscore	0.0159276445406827	0.121891520495108	1.26573560850322
CCDC127	B	Tcruzi	PC1_zscore	0.018422286249034	0.0733233807440473	1.61965430001845
CCDC127	CD4T	NI	PC1_zscore	0.0194948888542601	0.0364622170177092	2.05594715655652
CCDC127	CD4T	LPS	PC1_zscore	0.0203041220804901	0.0294384688246675	2.16316575392438
CCDC127	CD4T	IAV	PC1_zscore	0.0198256193287526	0.0333075885398725	2.10816282761335
CCDC127	CD4T	Tcruzi	PC1_zscore	0.0168842619361715	0.0836383945529088	1.58294990685545
SDHA	NK	NI	PC1_zscore	-0.011884465114536	0.16537005510901	-0.960614062778336
SDHA	NK	LPS	PC1_zscore	0.0035667789881829	0.383507704395051	0.290289454552844
SDHA	NK	IAV	PC1_zscore	-0.0147936123834482	0.123669890693548	-1.13475729784758
SDHA	NK	Tcruzi	PC1_zscore	-0.00804045588594987	0.265232188641556	-0.63011773257801
SDHA	CD8T	NI	PC1_zscore	-0.00450441127872025	0.330267752085254	-0.443290967519978
SDHA	CD8T	LPS	PC1_zscore	-0.00916301362221084	0.19926494567706	-0.841709904426365
SDHA	CD8T	IAV	PC1_zscore	0.00187913637123064	0.437766827449301	0.152296311303559
SDHA	CD8T	Tcruzi	PC1_zscore	-0.0113580588301627	0.141143483905718	-1.06886256412418
SDHA	monocyte	NI	PC1_zscore	0.00833009230509732	0.195655542671347	0.8528236164681
SDHA	monocyte	LPS	PC1_zscore	-0.00393513654979954	0.362988065915502	-0.360708268696813
SDHA	monocyte	IAV	PC1_zscore	0.0111399161012879	0.169780558465769	0.947487415918421
SDHA	monocyte	Tcruzi	PC1_zscore	0.00132205743635315	0.449428297821652	0.122746729148733
SDHA	B	NI	PC1_zscore	-0.00115753314363614	0.459275434615344	-0.103749879198134
SDHA	B	LPS	PC1_zscore	0.0297997034201383	0.00588101347822074	2.34698409003264
SDHA	B	IAV	PC1_zscore	0.0159716217323078	0.0919081600126454	1.29571748053115
SDHA	B	Tcruzi	PC1_zscore	-0.00250206342901074	0.420472711551273	-0.210863914298659
SDHA	CD4T	NI	PC1_zscore	0.00391535178708104	0.316049472394945	0.47726063473091
SDHA	CD4T	LPS	PC1_zscore	0.0226635379998652	0.00364308419401093	2.61634851227428
SDHA	CD4T	IAV	PC1_zscore	0.028543112955235	0.000473587665794409	3.18724521145656
SDHA	CD4T	Tcruzi	PC1_zscore	0.0120674016213829	0.0788330894756895	1.39819591578955
PDCD6	NK	NI	PC1_zscore	0.00602347225210236	0.251401804534533	0.706085112214164
PDCD6	NK	LPS	PC1_zscore	0.000943825112343826	0.4430406759768	0.0958348199526698
PDCD6	NK	IAV	PC1_zscore	0.00834294595912041	0.187564202752013	0.927550179983646
PDCD6	NK	Tcruzi	PC1_zscore	0.0102791885017638	0.140526744213674	1.11706767506976
PDCD6	CD8T	NI	PC1_zscore	0.0112371960354891	0.104504751768063	1.333734993712
PDCD6	CD8T	LPS	PC1_zscore	0.00921033049455356	0.149173872128264	1.10819480882852
PDCD6	CD8T	IAV	PC1_zscore	0.00258270175500233	0.379656627912504	0.269414147473751
PDCD6	CD8T	Tcruzi	PC1_zscore	0.0146146285500027	0.0725779316170867	1.50948938217277
PDCD6	monocyte	NI	PC1_zscore	0.00352348991497947	0.334527758024823	0.470531062012899
PDCD6	monocyte	LPS	PC1_zscore	-0.00384413441537402	0.404053036872215	-0.354988086727182
PDCD6	monocyte	IAV	PC1_zscore	0.00421359154264062	0.314892751365792	0.49040777021012
PDCD6	monocyte	Tcruzi	PC1_zscore	0.00301555354770982	0.361884891394792	0.37338828846088
PDCD6	B	NI	PC1_zscore	0.00063934671045636	0.473874960201466	0.0762343788104612
PDCD6	B	LPS	PC1_zscore	0.00612149259031921	0.228721599174843	0.810226323565998
PDCD6	B	IAV	PC1_zscore	0.0039666920856674	0.320571882599113	0.489425400229631
PDCD6	B	Tcruzi	PC1_zscore	0.01649825153728	0.0611951942841109	1.60659531054245
PDCD6	CD4T	NI	PC1_zscore	0.0071742235398317	0.133100877276064	1.28580738618394
PDCD6	CD4T	LPS	PC1_zscore	0.00636410754589597	0.163243163389623	1.13388309649551
PDCD6	CD4T	IAV	PC1_zscore	0.00867131362604312	0.0998037057381538	1.48158011186078
PDCD6	CD4T	Tcruzi	PC1_zscore	0.00925476245000026	0.0898332697352871	1.54495481652791
EXOC3	NK	NI	PC1_zscore	0.00686024932856823	0.331725929262897	0.561872797017097
EXOC3	NK	LPS	PC1_zscore	0.00530522549847745	0.38083651976676	0.406967690044314
EXOC3	NK	IAV	PC1_zscore	-0.000558739861382203	0.544725454209887	-0.0444593185558006
EXOC3	NK	Tcruzi	PC1_zscore	0.000642064987483044	0.509618878951295	0.0527417742003671
EXOC3	CD8T	NI	PC1_zscore	0.0140656582902842	0.181169351611072	1.07999823157183
EXOC3	CD8T	LPS	PC1_zscore	-0.0039262188582002	0.442363770110999	-0.323949258846831
EXOC3	CD8T	IAV	PC1_zscore	-0.0093896031872551	0.328418594278664	-0.569858197002521
EXOC3	CD8T	Tcruzi	PC1_zscore	0.00539977145473963	0.364504024735971	0.465860281439924
EXOC3	monocyte	NI	PC1_zscore	0.0115109475936986	0.17156475723557	1.14477878113528
EXOC3	monocyte	LPS	PC1_zscore	6.43447107119062e-05	0.513750266793075	0.00619339197853276
EXOC3	monocyte	IAV	PC1_zscore	0.0073517786652618	0.291711725209532	0.669486307543511
EXOC3	monocyte	Tcruzi	PC1_zscore	0.00908168638115626	0.234748448627864	0.886248751509997
EXOC3	B	NI	PC1_zscore	0.0024744140267302	0.450794856746161	0.227351222196021
EXOC3	B	LPS	PC1_zscore	0.00757405694016685	0.310491180711766	0.626958057292822
EXOC3	B	IAV	PC1_zscore	-1.53886143373858e-05	0.529879176333474	-0.00131352059238072
EXOC3	B	Tcruzi	PC1_zscore	0.00318500331504099	0.428239145551481	0.28521538229324
EXOC3	CD4T	NI	PC1_zscore	-0.00297298516264441	0.427235352539002	-0.333314337928508
EXOC3	CD4T	LPS	PC1_zscore	-0.00147659372404992	0.491754818483203	-0.164301231131229
EXOC3	CD4T	IAV	PC1_zscore	0.0049247470962775	0.33838344550037	0.55339594487188
EXOC3	CD4T	Tcruzi	PC1_zscore	0.00327009812392665	0.400528095219675	0.37356048327134
CEP72	NK	NI	PC1_zscore	0.00364000693465004	0.50127513977004	0.210544033400033
CEP72	NK	LPS	PC1_zscore	-0.00145425729685488	0.532108479947021	-0.0803403771834167
CEP72	NK	IAV	PC1_zscore	0.000418281055828264	0.56748263380292	0.0237875000777687
CEP72	NK	Tcruzi	PC1_zscore	0.00567284871673817	0.463836500300141	0.313450591964914
CEP72	CD8T	NI	PC1_zscore	-0.000461790248945649	0.553774173735178	-0.026235479405837
CEP72	CD8T	LPS	PC1_zscore	0.00343859542217717	0.501245744248753	0.202326357837386
CEP72	CD8T	IAV	PC1_zscore	0.00386936569249979	0.49591908717978	0.217493781445813
CEP72	CD8T	Tcruzi	PC1_zscore	0.0134406742047185	0.339944817062188	0.644145101277285
CEP72	monocyte	NI	PC1_zscore	-0.00519006745733403	0.445777911660495	-0.328278024264681
CEP72	monocyte	LPS	PC1_zscore	-0.0252155445678303	0.160889241385087	-0.921282794465094
CEP72	monocyte	IAV	PC1_zscore	-0.0186551262836193	0.256334480465573	-0.794340627273199
CEP72	monocyte	Tcruzi	PC1_zscore	-0.0120713509646066	0.328710255504851	-0.651434095145979
CEP72	B	NI	PC1_zscore	-0.00328324227384299	0.489543321293858	-0.210143758515612
CEP72	B	LPS	PC1_zscore	-0.00647340890891671	0.429465257603518	-0.372193239350363
CEP72	B	IAV	PC1_zscore	-0.00802694551634845	0.395394982925597	-0.467417850800729
CEP72	B	Tcruzi	PC1_zscore	0.00061448518429972	0.562075860297774	0.0384118608576838
CEP72	CD4T	NI	PC1_zscore	0.00252267441593955	0.498335619396479	0.196901411832716
CEP72	CD4T	LPS	PC1_zscore	-0.00639637084517118	0.397565394076303	-0.46820504988637
CEP72	CD4T	IAV	PC1_zscore	4.65745398612133e-05	0.567732779605847	0.00348716595866094
CEP72	CD4T	Tcruzi	PC1_zscore	-0.00403761010426452	0.453418767223067	-0.311072488816465
BRD9	NK	NI	PC1_zscore	-0.0101260101897936	0.223035259305455	-0.823048582511099
BRD9	NK	LPS	PC1_zscore	-0.00888143510760692	0.260680295492504	-0.692139707386208
BRD9	NK	IAV	PC1_zscore	-0.00832787950724063	0.271590313436251	-0.664192801222812
BRD9	NK	Tcruzi	PC1_zscore	-0.010757491133975	0.214902236772598	-0.846620779128334
BRD9	CD8T	NI	PC1_zscore	-0.00989663012487891	0.216083534387029	-0.86168758126632
BRD9	CD8T	LPS	PC1_zscore	-0.0200375562851048	0.0885351026128878	-1.4197891849812
BRD9	CD8T	IAV	PC1_zscore	-0.01546785878918	0.136330421216931	-1.11969197577507
BRD9	CD8T	Tcruzi	PC1_zscore	-0.00594305778665238	0.319131010964868	-0.527092203098776
BRD9	monocyte	NI	PC1_zscore	0.0076085187931588	0.270274261923098	0.730173294844908
BRD9	monocyte	LPS	PC1_zscore	0.00135770312879459	0.477286432072781	0.135393668169374
BRD9	monocyte	IAV	PC1_zscore	0.00312681043546788	0.43175107337945	0.274900915908842
BRD9	monocyte	Tcruzi	PC1_zscore	0.0112148109871133	0.21267136397368	0.939056888816168
BRD9	B	NI	PC1_zscore	-0.000552634203868339	0.491082127450662	-0.0507786622227163
BRD9	B	LPS	PC1_zscore	-0.0106040801267152	0.211569573416422	-0.866497591266601
BRD9	B	IAV	PC1_zscore	-0.00292281713217584	0.415046176865371	-0.253662662856251
BRD9	B	Tcruzi	PC1_zscore	-0.0029448764890732	0.411746018334208	-0.265157053989435
BRD9	CD4T	NI	PC1_zscore	-0.00782702437082087	0.189963641050713	-0.983215191566966
BRD9	CD4T	LPS	PC1_zscore	-0.00940205394270708	0.15776417074736	-1.12030097932795
BRD9	CD4T	IAV	PC1_zscore	-0.0114757736803861	0.12172224797672	-1.29777299490933
BRD9	CD4T	Tcruzi	PC1_zscore	-0.00842638978262374	0.183269408306463	-1.00638940776842
SLC12A7	NK	NI	PC1_zscore	-0.20527856870883	6.13163433582642e-07	-4.76811029845482
SLC12A7	NK	LPS	PC1_zscore	-0.178646613836668	1.03322103205405e-05	-4.2852423895857
SLC12A7	NK	IAV	PC1_zscore	-0.14014608236645	0.000677540421189726	-3.25962281835802
SLC12A7	NK	Tcruzi	PC1_zscore	-0.172651011775261	4.25361177440742e-05	-3.95481454514448
SLC12A7	CD8T	NI	PC1_zscore	-0.168096102792113	9.33664832558634e-07	-4.77239432627304
SLC12A7	CD8T	LPS	PC1_zscore	-0.210498482136605	4.77593067316207e-08	-5.25789507914232
SLC12A7	CD8T	IAV	PC1_zscore	-0.211120720058843	1.23004192564835e-06	-4.60422869366976
SLC12A7	CD8T	Tcruzi	PC1_zscore	-0.15254588614285	1.55229569558379e-05	-4.18857998279217
SLC12A7	monocyte	NI	PC1_zscore	-0.148110744847638	1.64615487907582e-08	-5.65749208081992
SLC12A7	monocyte	LPS	PC1_zscore	-0.0535986611541953	0.0533262549078266	-1.62763678014415
SLC12A7	monocyte	IAV	PC1_zscore	-0.0647155713612606	0.022998138276944	-2.0192903916338
SLC12A7	monocyte	Tcruzi	PC1_zscore	-0.161052201494702	3.99143030849203e-08	-5.52040936626695
SLC12A7	B	NI	PC1_zscore	-0.197612428235812	4.90627638738417e-07	-4.82135997772036
SLC12A7	B	LPS	PC1_zscore	-0.237308867718268	1.92582927383e-09	-5.70620542386834
SLC12A7	B	IAV	PC1_zscore	-0.101838063056822	0.00727727316815918	-2.48775182150226
SLC12A7	B	Tcruzi	PC1_zscore	-0.24818686505788	1.14181963883908e-09	-5.66182083365782
SLC12A7	CD4T	NI	PC1_zscore	-0.194017085249521	5.94413407384309e-13	-7.06731557343782
SLC12A7	CD4T	LPS	PC1_zscore	-0.174759330615502	1.82820425465025e-11	-6.66481197221515
SLC12A7	CD4T	IAV	PC1_zscore	-0.106934133372431	3.33561587095854e-05	-4.03415375971269
SLC12A7	CD4T	Tcruzi	PC1_zscore	-0.219881544801085	2.22044604925031e-15	-7.68285055862442
CLPTM1L	NK	NI	PC1_zscore	-0.00297958650725561	0.424983139643427	-0.262057680460228
CLPTM1L	NK	LPS	PC1_zscore	-0.00565221196519863	0.354350826043281	-0.455787446588633
CLPTM1L	NK	IAV	PC1_zscore	-0.00882579278968374	0.270279615651164	-0.703685471055819
CLPTM1L	NK	Tcruzi	PC1_zscore	8.70848025085388e-05	0.526450026087316	0.00754134275090984
CLPTM1L	CD8T	NI	PC1_zscore	-0.00917726728149173	0.242420658686902	-0.79991512994445
CLPTM1L	CD8T	LPS	PC1_zscore	-0.0021663542029635	0.449601885509575	-0.196173409587955
CLPTM1L	CD8T	IAV	PC1_zscore	-0.00740987589577558	0.300938218232773	-0.603377141231613
CLPTM1L	CD8T	Tcruzi	PC1_zscore	-0.00819659965836315	0.266131937049949	-0.721134356609777
CLPTM1L	monocyte	NI	PC1_zscore	0.0119605744775665	0.121856963309032	1.34437729157534
CLPTM1L	monocyte	LPS	PC1_zscore	-0.0023920590143837	0.410502751759672	-0.281081793124
CLPTM1L	monocyte	IAV	PC1_zscore	0.010763479934727	0.168939210180996	1.05395916126338
CLPTM1L	monocyte	Tcruzi	PC1_zscore	-0.000695518024408692	0.493692735162399	-0.0821377153349468
CLPTM1L	B	NI	PC1_zscore	-0.013721463549814	0.139713693705793	-1.18243538725509
CLPTM1L	B	LPS	PC1_zscore	-0.00495995100206433	0.35554583647024	-0.456338983914213
CLPTM1L	B	IAV	PC1_zscore	-0.00967828113772412	0.232080753581499	-0.825759743009281
CLPTM1L	B	Tcruzi	PC1_zscore	-0.000423632751410952	0.509561017852257	-0.0411457315662028
CLPTM1L	CD4T	NI	PC1_zscore	-0.00248399104332411	0.406266554380186	-0.316407348589927
CLPTM1L	CD4T	LPS	PC1_zscore	-0.00772858680808031	0.208293445439249	-0.92664413603602
CLPTM1L	CD4T	IAV	PC1_zscore	0.00645023222458936	0.258255692944331	0.757485454771994
CLPTM1L	CD4T	Tcruzi	PC1_zscore	-0.00164895244396345	0.446292439927807	-0.206310148738848
LPCAT1	NK	NI	PC1_zscore	-0.0344328845325044	0.0632390303197168	-1.52707927179229
LPCAT1	NK	LPS	PC1_zscore	-0.122188146135021	2.45425369027608e-07	-4.91997762523769
LPCAT1	NK	IAV	PC1_zscore	-0.132886591821673	2.320402682221e-07	-4.86339651798738
LPCAT1	NK	Tcruzi	PC1_zscore	-0.0505402378312835	0.0178611002394039	-2.10104416082672
LPCAT1	CD8T	NI	PC1_zscore	-0.160215852057408	3.07531777821168e-13	-6.94912798944582
LPCAT1	CD8T	LPS	PC1_zscore	-0.136721185831707	5.60847548403132e-08	-5.09368820430818
LPCAT1	CD8T	IAV	PC1_zscore	-0.0561644692934379	0.033939668927306	-1.82420420831491
LPCAT1	CD8T	Tcruzi	PC1_zscore	-0.132309254761285	8.60324012030844e-09	-5.49931440887984
LPCAT1	monocyte	NI	PC1_zscore	-0.0317388089958712	0.0945921478229911	-1.3059009952353
LPCAT1	monocyte	LPS	PC1_zscore	-0.0155787891561545	0.240842712837735	-0.704279577657147
LPCAT1	monocyte	IAV	PC1_zscore	-0.0305480453570129	0.166981052179815	-0.964471709420751
LPCAT1	monocyte	Tcruzi	PC1_zscore	-0.00576838394570597	0.409848494908176	-0.23029385420876
LPCAT1	B	NI	PC1_zscore	-0.0591322342312056	0.00424186252096392	-2.59902250972833
LPCAT1	B	LPS	PC1_zscore	-0.0570891912798911	0.00511810233301158	-2.55116259718991
LPCAT1	B	IAV	PC1_zscore	-0.117118958742726	4.04515457297361e-06	-4.28038336380344
LPCAT1	B	Tcruzi	PC1_zscore	-0.0627432405056771	0.00349262867040645	-2.67566485338412
LPCAT1	CD4T	NI	PC1_zscore	-0.0485449617008137	0.0015773198714174	-2.94684726042997
LPCAT1	CD4T	LPS	PC1_zscore	-0.0573870772358143	0.000271245826861666	-3.44920392375031
LPCAT1	CD4T	IAV	PC1_zscore	-0.0870891770330016	4.77325175163301e-07	-4.86878772797924
LPCAT1	CD4T	Tcruzi	PC1_zscore	-0.0408425771506553	0.00926065544818722	-2.35366681701274
MRPL36	NK	NI	PC1_zscore	-0.0142930584773565	0.152507744321627	-1.02131077417253
MRPL36	NK	LPS	PC1_zscore	-0.000682175062775197	0.487663592985491	-0.0505302252476259
MRPL36	NK	IAV	PC1_zscore	-0.00470506211973619	0.373057525288087	-0.351626947494851
MRPL36	NK	Tcruzi	PC1_zscore	-0.00130545478575493	0.468272567112347	-0.100952196541498
MRPL36	CD8T	NI	PC1_zscore	0.0196088425526447	0.0644861495955864	1.55031417438277
MRPL36	CD8T	LPS	PC1_zscore	5.94382319081235e-05	0.507743774013258	0.0050473454962804
MRPL36	CD8T	IAV	PC1_zscore	-0.00811581391364347	0.278957305271438	-0.610575646875629
MRPL36	CD8T	Tcruzi	PC1_zscore	0.00564740023691342	0.324078230372045	0.484411478754995
MRPL36	monocyte	NI	PC1_zscore	0.00627475445297712	0.276645353183525	0.620877392007666
MRPL36	monocyte	LPS	PC1_zscore	0.00923970620296962	0.2136722707099	0.812378118801666
MRPL36	monocyte	IAV	PC1_zscore	0.000255590141673735	0.498326372709563	0.0209915989747387
MRPL36	monocyte	Tcruzi	PC1_zscore	0.0123558614099288	0.143072118258722	1.09007621755317
MRPL36	B	NI	PC1_zscore	-0.0111998431821323	0.181991671420131	-0.921536565096039
MRPL36	B	LPS	PC1_zscore	-0.00911741941012438	0.241303023157803	-0.728297694477496
MRPL36	B	IAV	PC1_zscore	-0.0017730727646313	0.452045218470728	-0.145024129553875
MRPL36	B	Tcruzi	PC1_zscore	-0.00155276729926548	0.457194947441906	-0.132728040914041
MRPL36	CD4T	NI	PC1_zscore	-0.0111195947746932	0.0977949979595767	-1.3338878834648
MRPL36	CD4T	LPS	PC1_zscore	-0.00936737404451812	0.136009635734863	-1.13714204739834
MRPL36	CD4T	IAV	PC1_zscore	0.000399941654806058	0.487127455702633	0.0483764976482863
MRPL36	CD4T	Tcruzi	PC1_zscore	0.00154617910339408	0.432640378295655	0.188057847378613
NDUFS6	NK	NI	PC1_zscore	-0.00251828093056751	0.410446297338228	-0.233209375878533
NDUFS6	NK	LPS	PC1_zscore	0.0193424092476286	0.0416465607564565	1.68991127013963
NDUFS6	NK	IAV	PC1_zscore	0.0166281542682672	0.0661680031913733	1.47206049161581
NDUFS6	NK	Tcruzi	PC1_zscore	0.00386817852754953	0.361083794648008	0.345974333494176
NDUFS6	CD8T	NI	PC1_zscore	0.00422657460211	0.319281303560997	0.465761882464883
NDUFS6	CD8T	LPS	PC1_zscore	0.0171714672456125	0.0380461289484107	1.74525706191784
NDUFS6	CD8T	IAV	PC1_zscore	-0.00170102355434908	0.446932089138205	-0.150295312300414
NDUFS6	CD8T	Tcruzi	PC1_zscore	0.00334122824152599	0.358379162789507	0.357094206275378
NDUFS6	monocyte	NI	PC1_zscore	-0.00975705610083086	0.128609562501273	-1.12430314691472
NDUFS6	monocyte	LPS	PC1_zscore	-0.00332456089907218	0.360966283011452	-0.358735253044079
NDUFS6	monocyte	IAV	PC1_zscore	-0.00573565544878087	0.283041359921899	-0.575549122138264
NDUFS6	monocyte	Tcruzi	PC1_zscore	-0.000284495447498363	0.487297336444856	-0.0311894741975936
NDUFS6	B	NI	PC1_zscore	-0.000253188879547971	0.493496367740823	-0.023241283554595
NDUFS6	B	LPS	PC1_zscore	-0.00052636745385947	0.486711293717807	-0.0459412749216197
NDUFS6	B	IAV	PC1_zscore	0.0113459968283029	0.162366337496148	0.96898158445761
NDUFS6	B	Tcruzi	PC1_zscore	0.00390118623129073	0.361393161748179	0.348761004141609
NDUFS6	CD4T	NI	PC1_zscore	0.0143493382209293	0.0250022945011567	1.93261685185304
NDUFS6	CD4T	LPS	PC1_zscore	0.0294699216170708	6.45500384538505e-05	3.71681876526033
NDUFS6	CD4T	IAV	PC1_zscore	0.0301797591779754	5.73611408372579e-05	3.72824775852305
NDUFS6	CD4T	Tcruzi	PC1_zscore	0.0184215495717569	0.00763136658891876	2.37175494785064
ICE1	NK	NI	PC1_zscore	-0.0060754417316185	0.344497587663781	-0.412064604698188
ICE1	NK	LPS	PC1_zscore	0.049261429285537	0.000438077251635733	2.97614604024535
ICE1	NK	IAV	PC1_zscore	0.0342226904535469	0.00852766676273669	2.24305844729252
ICE1	NK	Tcruzi	PC1_zscore	0.0120685715529377	0.208798869040397	0.797203520394289
ICE1	CD8T	NI	PC1_zscore	-0.0102451036169216	0.179825067599368	-0.91599912344438
ICE1	CD8T	LPS	PC1_zscore	0.0173870616065088	0.0691562063009455	1.46997756248937
ICE1	CD8T	IAV	PC1_zscore	0.0135316396949667	0.159777616849743	0.983822497016113
ICE1	CD8T	Tcruzi	PC1_zscore	0.0118907325823167	0.15044698513879	1.03018164047761
ICE1	monocyte	NI	PC1_zscore	-0.00214371949981113	0.41953231970726	-0.206285165326256
ICE1	monocyte	LPS	PC1_zscore	0.013861058253587	0.103920553096519	1.25191954839764
ICE1	monocyte	IAV	PC1_zscore	0.0128133505761439	0.146699117818787	1.04425891690749
ICE1	monocyte	Tcruzi	PC1_zscore	-0.00958258444620202	0.202191134705575	-0.831737362291799
ICE1	B	NI	PC1_zscore	0.0146947841025635	0.114077737525173	1.18816734879549
ICE1	B	LPS	PC1_zscore	0.00471964040258447	0.349680394861379	0.381207891101202
ICE1	B	IAV	PC1_zscore	-0.00583271363264776	0.331716205557643	-0.444566905756095
ICE1	B	Tcruzi	PC1_zscore	-0.000433903998201223	0.489038177121478	-0.0337801307935115
ICE1	CD4T	NI	PC1_zscore	0.00713162710835868	0.18243626061529	0.904003777685741
ICE1	CD4T	LPS	PC1_zscore	0.0400196982880786	2.65460191890238e-07	4.92645618179217
ICE1	CD4T	IAV	PC1_zscore	0.0313128678718548	3.80067925007886e-05	3.85303770670303
ICE1	CD4T	Tcruzi	PC1_zscore	0.0156150674764778	0.0303456998915614	1.86353909488335
MED10	NK	NI	PC1_zscore	0.00553732903716823	0.300016744620295	0.550506724413336
MED10	NK	LPS	PC1_zscore	0.00460269198541371	0.337007317297235	0.440748172023012
MED10	NK	IAV	PC1_zscore	0.00274286923509211	0.401564608564163	0.267060734053343
MED10	NK	Tcruzi	PC1_zscore	0.00198886124076207	0.429358182547308	0.193595926063386
MED10	CD8T	NI	PC1_zscore	-0.0104544391029464	0.139324648511223	-1.13804408553308
MED10	CD8T	LPS	PC1_zscore	0.00124025419386377	0.45340637544086	0.136103098561519
MED10	CD8T	IAV	PC1_zscore	-0.00205032305282563	0.435088333474373	-0.201017734030145
MED10	CD8T	Tcruzi	PC1_zscore	-0.00651371394846752	0.252093060627717	-0.70983690386604
MED10	monocyte	NI	PC1_zscore	-0.00597114846637902	0.270734328981186	-0.653758492740901
MED10	monocyte	LPS	PC1_zscore	0.00803815239927818	0.199013652829381	0.855392774024311
MED10	monocyte	IAV	PC1_zscore	0.00754486026633978	0.2362874218923	0.738430617835502
MED10	monocyte	Tcruzi	PC1_zscore	7.99741266357623e-05	0.499741174528222	0.00853994982317826
MED10	B	NI	PC1_zscore	-0.00226761740058151	0.412796516035096	-0.257665988458435
MED10	B	LPS	PC1_zscore	0.0206465293620709	0.0317045739759384	1.98304938206687
MED10	B	IAV	PC1_zscore	0.0115240811587623	0.121103173128185	1.19441699395357
MED10	B	Tcruzi	PC1_zscore	-0.00355936890956232	0.366130247768075	-0.383406996631196
MED10	CD4T	NI	PC1_zscore	-0.00193349289297324	0.394250607010657	-0.301051588320957
MED10	CD4T	LPS	PC1_zscore	0.0164495320372833	0.0257696366436312	2.25960094729726
MED10	CD4T	IAV	PC1_zscore	0.014523369659557	0.0327530052839373	2.02446113405469
MED10	CD4T	Tcruzi	PC1_zscore	-0.0026231401608196	0.360800901068602	-0.390981298144075
NSUN2	NK	NI	PC1_zscore	-0.0141291078498398	0.233676900460096	-0.96743458597499
NSUN2	NK	LPS	PC1_zscore	-0.00997468625863481	0.314183117394431	-0.708307880789851
NSUN2	NK	IAV	PC1_zscore	0.00151262746943348	0.523225340020266	0.119802526228842
NSUN2	NK	Tcruzi	PC1_zscore	-0.0034655539280947	0.464797519687691	-0.274312468596387
NSUN2	CD8T	NI	PC1_zscore	-0.00497541345198193	0.40803174607254	-0.432667639211931
NSUN2	CD8T	LPS	PC1_zscore	-0.0100457241585155	0.283067834849596	-0.812865961090628
NSUN2	CD8T	IAV	PC1_zscore	-0.0099516794340755	0.3041572682939	-0.737965895854867
NSUN2	CD8T	Tcruzi	PC1_zscore	-0.00603887653671451	0.381581269218353	-0.510911387800344
NSUN2	monocyte	NI	PC1_zscore	-0.00448836591786928	0.390943872925233	-0.489690581087225
NSUN2	monocyte	LPS	PC1_zscore	0.0219893879032147	0.0303399818833406	1.87483847538945
NSUN2	monocyte	IAV	PC1_zscore	0.00769489322094485	0.316974953056352	0.704497464973505
NSUN2	monocyte	Tcruzi	PC1_zscore	0.0056302686841558	0.357102213809653	0.579875086821754
NSUN2	B	NI	PC1_zscore	-0.00460805367564538	0.408299499135971	-0.437711352286122
NSUN2	B	LPS	PC1_zscore	0.00613351074358592	0.366385229777744	0.555185612485057
NSUN2	B	IAV	PC1_zscore	0.00393715936225713	0.433338436063679	0.360059871623739
NSUN2	B	Tcruzi	PC1_zscore	-0.00202859636345059	0.496851294154565	-0.190438818810326
NSUN2	CD4T	NI	PC1_zscore	-0.013000369562218	0.186434764109551	-1.20971911072077
NSUN2	CD4T	LPS	PC1_zscore	-4.87986855347516e-06	0.564770782739486	-0.000552953031818689
NSUN2	CD4T	IAV	PC1_zscore	0.00907462965504744	0.254739897957003	0.923892427112102
NSUN2	CD4T	Tcruzi	PC1_zscore	-0.00676836708565535	0.320069339607886	-0.699088827037112
SRD5A1	NK	NI	PC1_zscore	-0.0305213078563775	0.150615740306207	-1.01072472232303
SRD5A1	NK	LPS	PC1_zscore	-0.0449868688547752	0.0726008496552687	-1.39652233102808
SRD5A1	NK	IAV	PC1_zscore	-0.0239148971784425	0.212227707258893	-0.78981066238235
SRD5A1	NK	Tcruzi	PC1_zscore	0.0231379551348922	0.234492661798557	0.724469504021331
SRD5A1	CD8T	NI	PC1_zscore	-0.0488107703123867	0.037153223904291	-1.72613932546849
SRD5A1	CD8T	LPS	PC1_zscore	-0.0193351534519318	0.24257633663194	-0.689409698476516
SRD5A1	CD8T	IAV	PC1_zscore	-0.0108338224535975	0.353954382007959	-0.364139947290913
SRD5A1	CD8T	Tcruzi	PC1_zscore	-0.0382189538855383	0.0897094596671352	-1.31008121520874
SRD5A1	monocyte	NI	PC1_zscore	-0.0203212450276491	0.201481117304788	-0.832535113693455
SRD5A1	monocyte	LPS	PC1_zscore	0.0138691101307986	0.274333395147414	0.596339042373084
SRD5A1	monocyte	IAV	PC1_zscore	0.0552613755025628	0.0190918859958382	1.96140089421381
SRD5A1	monocyte	Tcruzi	PC1_zscore	0.0119220493705488	0.321694410488303	0.456158098814683
SRD5A1	B	NI	PC1_zscore	0.0450160059278436	0.0330697747715027	1.74133690452944
SRD5A1	B	LPS	PC1_zscore	0.0575536697535499	0.0107791566439492	2.15654929627257
SRD5A1	B	IAV	PC1_zscore	0.0288277094666807	0.120621626716177	1.1504226720598
SRD5A1	B	Tcruzi	PC1_zscore	-0.0176792390124356	0.250623937806262	-0.674331691127581
SRD5A1	CD4T	NI	PC1_zscore	0.00163775905943937	0.463572369518045	0.0869477811349132
SRD5A1	CD4T	LPS	PC1_zscore	0.000299112927906242	0.492072904628945	0.0152549708169859
SRD5A1	CD4T	IAV	PC1_zscore	-0.0100289253519739	0.296970399823778	-0.531490001209158
SRD5A1	CD4T	Tcruzi	PC1_zscore	-0.0388362208909653	0.0305258776440114	-1.81714852317685
MTRR	NK	NI	PC1_zscore	0.00383235649061434	0.430108766077979	0.276273223832998
MTRR	NK	LPS	PC1_zscore	0.00798120133531161	0.343547866441697	0.515639627013363
MTRR	NK	IAV	PC1_zscore	0.00675108429216241	0.366290503979083	0.455102318445636
MTRR	NK	Tcruzi	PC1_zscore	0.00175230697001596	0.485342746983757	0.124178484660445
MTRR	CD8T	NI	PC1_zscore	0.00129067826204063	0.496897361413283	0.0981774688307777
MTRR	CD8T	LPS	PC1_zscore	0.00286605447312895	0.454403893863057	0.218611238809548
MTRR	CD8T	IAV	PC1_zscore	0.00862731922331014	0.320722711440746	0.56678993329031
MTRR	CD8T	Tcruzi	PC1_zscore	-0.00395402865020769	0.427520453608632	-0.294457291612502
MTRR	monocyte	NI	PC1_zscore	0.00774996123098495	0.300551488932199	0.642731761193525
MTRR	monocyte	LPS	PC1_zscore	0.013012718250976	0.189365430252738	0.938881962035788
MTRR	monocyte	IAV	PC1_zscore	0.0131909158116569	0.220049184638898	0.864127532971017
MTRR	monocyte	Tcruzi	PC1_zscore	0.00150213374272394	0.485168509330237	0.122546906333992
MTRR	B	NI	PC1_zscore	0.00693828075945747	0.337452876260134	0.533506861281676
MTRR	B	LPS	PC1_zscore	0.00588967611611615	0.374807892276591	0.43099121704083
MTRR	B	IAV	PC1_zscore	-0.00106121065997799	0.507813325900808	-0.080608997211756
MTRR	B	Tcruzi	PC1_zscore	-0.00932404708111162	0.296876261827188	-0.659448797019262
MTRR	CD4T	NI	PC1_zscore	-0.00706767125699558	0.276721007713057	-0.728195324561433
MTRR	CD4T	LPS	PC1_zscore	-0.00193749746303113	0.458323797482921	-0.206714625191279
MTRR	CD4T	IAV	PC1_zscore	0.00727363757275785	0.266116012326102	0.757772450621218
MTRR	CD4T	Tcruzi	PC1_zscore	-0.0124149061416935	0.170311610323474	-1.11749668220058
FASTKD3	NK	NI	PC1_zscore	0.0328589761452242	0.100078047594822	1.31431180745114
FASTKD3	NK	LPS	PC1_zscore	0.0346017193618273	0.0837224536370119	1.40796984628197
FASTKD3	NK	IAV	PC1_zscore	0.0103240786812304	0.341487449415062	0.32738316743136
FASTKD3	NK	Tcruzi	PC1_zscore	0.0374915869671719	0.0689303930826675	1.50513496688629
FASTKD3	CD8T	NI	PC1_zscore	0.0484441252978837	0.0143343572215139	2.11032292594824
FASTKD3	CD8T	LPS	PC1_zscore	0.0428989412534226	0.0297977929020761	1.86658688448475
FASTKD3	CD8T	IAV	PC1_zscore	0.036992734552448	0.0694006079051947	1.51417897973392
FASTKD3	CD8T	Tcruzi	PC1_zscore	0.021798304714813	0.189504011940259	0.88123081327282
FASTKD3	monocyte	NI	PC1_zscore	0.0336239936742675	0.045073689226123	1.79342241998696
FASTKD3	monocyte	LPS	PC1_zscore	0.0502439549889805	0.00492713234557472	2.41869857824939
FASTKD3	monocyte	IAV	PC1_zscore	0.032752163483746	0.0701718561316844	1.53819123465688
FASTKD3	monocyte	Tcruzi	PC1_zscore	0.0299412295615454	0.0808178188369772	1.47354069126742
FASTKD3	B	NI	PC1_zscore	0.0486643158296997	0.0193889224237115	1.96634656759391
FASTKD3	B	LPS	PC1_zscore	0.0307665494084564	0.103587121155447	1.30024832441916
FASTKD3	B	IAV	PC1_zscore	0.0118345593765392	0.326776274391555	0.399822111862586
FASTKD3	B	Tcruzi	PC1_zscore	0.0339938801377986	0.0843013879219903	1.41761801021687
FASTKD3	CD4T	NI	PC1_zscore	0.0306011094640351	0.0530180604269829	1.70702411380357
FASTKD3	CD4T	LPS	PC1_zscore	0.0353767466662502	0.02241462979923	2.10866659783904
FASTKD3	CD4T	IAV	PC1_zscore	0.0531337004175941	0.000671746633271674	2.97874246314365
FASTKD3	CD4T	Tcruzi	PC1_zscore	0.0212076611072933	0.161989757210552	1.03147616295647
CCT5	NK	NI	PC1_zscore	0.0261724385052878	0.0607830406351693	1.53599626156555
CCT5	NK	LPS	PC1_zscore	0.0384359141783198	0.0114240097025231	2.26463112989612
CCT5	NK	IAV	PC1_zscore	0.0562164504429979	0.000354499323471151	3.26824255402366
CCT5	NK	Tcruzi	PC1_zscore	0.00500676796707041	0.386085662207647	0.276326197525203
CCT5	CD8T	NI	PC1_zscore	0.0576933743870947	2.76110696159728e-07	4.92994787299052
CCT5	CD8T	LPS	PC1_zscore	0.0603747468984695	1.54545521548841e-06	4.50642160124331
CCT5	CD8T	IAV	PC1_zscore	0.0442229020230486	0.00254267686485659	2.74653582778958
CCT5	CD8T	Tcruzi	PC1_zscore	0.0288598909443685	0.00852994413531843	2.38168000152394
CCT5	monocyte	NI	PC1_zscore	-0.00670528416121178	0.243688745279341	-0.695063879682107
CCT5	monocyte	LPS	PC1_zscore	0.0320114059735345	0.000783676182939702	3.1404796161151
CCT5	monocyte	IAV	PC1_zscore	0.0126412044295859	0.126198104784739	1.14385225861537
CCT5	monocyte	Tcruzi	PC1_zscore	0.0209400093395159	0.0213580508053719	2.02060776536141
CCT5	B	NI	PC1_zscore	-0.0192925361282132	0.110651064233318	-1.21221078132553
CCT5	B	LPS	PC1_zscore	-0.00340470659589867	0.416500200182068	-0.218436047017684
CCT5	B	IAV	PC1_zscore	0.0302895983251019	0.032044509204516	1.82735888189365
CCT5	B	Tcruzi	PC1_zscore	0.000776904003759303	0.47785843906131	0.048989730985294
CCT5	CD4T	NI	PC1_zscore	0.0113324088879799	0.142473290593712	1.06795945688445
CCT5	CD4T	LPS	PC1_zscore	0.0664710165043741	2.39963076233931e-11	6.37706563757607
CCT5	CD4T	IAV	PC1_zscore	0.0679646212325703	3.330290256464e-11	6.29010111833571
CCT5	CD4T	Tcruzi	PC1_zscore	0.0288680418952676	0.00418574699199844	2.63616745001934
DAP	NK	NI	PC1_zscore	0.00495969068797619	0.388585610423423	0.335053402381656
DAP	NK	LPS	PC1_zscore	0.0034593497997468	0.436174343370096	0.220826169756002
DAP	NK	IAV	PC1_zscore	0.0155539680934474	0.192119109105483	0.898984323017482
DAP	NK	Tcruzi	PC1_zscore	-0.00365756574179788	0.413571568573722	-0.245287217654688
DAP	CD8T	NI	PC1_zscore	0.00796713718585061	0.298032949548783	0.580265184174764
DAP	CD8T	LPS	PC1_zscore	-0.00105967023291088	0.480842686789827	-0.0773163105978388
DAP	CD8T	IAV	PC1_zscore	-0.00790112123501974	0.314886813463213	-0.515447771378337
DAP	CD8T	Tcruzi	PC1_zscore	0.00245280331663473	0.446363066166449	0.177650562782039
DAP	monocyte	NI	PC1_zscore	0.00311745885921162	0.401301191860635	0.293935727108172
DAP	monocyte	LPS	PC1_zscore	-0.019254294759589	0.0492259447442736	-1.6031346438078
DAP	monocyte	IAV	PC1_zscore	-0.000282946381412491	0.493852176797027	-0.0224629297104138
DAP	monocyte	Tcruzi	PC1_zscore	-0.00854602286483498	0.238835882284335	-0.745168223055621
DAP	B	NI	PC1_zscore	0.00398005364851522	0.396422255109375	0.309582109605023
DAP	B	LPS	PC1_zscore	-0.0139682695134232	0.164303708447472	-1.00320345035736
DAP	B	IAV	PC1_zscore	-0.0206679338801387	0.0912322309256195	-1.30655677548133
DAP	B	Tcruzi	PC1_zscore	-0.010875511929037	0.222198738788378	-0.79276983062962
DAP	CD4T	NI	PC1_zscore	-0.00211599082530943	0.421792984765772	-0.231096740365498
DAP	CD4T	LPS	PC1_zscore	-0.0126738979867687	0.105389935055435	-1.31917508406751
DAP	CD4T	IAV	PC1_zscore	0.0033520211854952	0.376072246815233	0.355440339159791
DAP	CD4T	Tcruzi	PC1_zscore	-0.0120282907874362	0.124732211502516	-1.20153694167237
TRIO	NK	NI	PC1_zscore	-0.0995161436256009	0.00280751291668857	-2.56047960141117
TRIO	NK	LPS	PC1_zscore	-0.0966285954932846	0.00550527681600177	-2.3970629900772
TRIO	NK	IAV	PC1_zscore	-0.0742492093208467	0.0245350837124372	-1.89446403839974
TRIO	NK	Tcruzi	PC1_zscore	-0.0787026965659802	0.0198321352543633	-1.94926611388624
TRIO	CD8T	NI	PC1_zscore	-0.104736037354586	0.00628233520249166	-2.32476206980633
TRIO	CD8T	LPS	PC1_zscore	-0.0859694073345721	0.022527648257631	-1.86847454656635
TRIO	CD8T	IAV	PC1_zscore	-0.0584115144872473	0.0952869757663448	-1.26426495982003
TRIO	CD8T	Tcruzi	PC1_zscore	-0.083830714185569	0.0276930829170876	-1.8121057481138
TRIO	monocyte	NI	PC1_zscore	-0.01335590806041	0.1768723151847	-0.927028197065264
TRIO	monocyte	LPS	PC1_zscore	-0.0418703813124995	0.00272623181371334	-2.76433198829264
TRIO	monocyte	IAV	PC1_zscore	-0.0192625330813933	0.126756042904912	-1.14153884017624
TRIO	monocyte	Tcruzi	PC1_zscore	-0.00310882717031746	0.417072901321348	-0.207523110920274
TRIO	B	NI	PC1_zscore	-0.0140902293068054	0.220066504252063	-0.77253287195838
TRIO	B	LPS	PC1_zscore	-0.071247124085012	0.000122451893416198	-3.59223907105176
TRIO	B	IAV	PC1_zscore	-0.0899248371205426	2.73296820625379e-05	-3.87549178596621
TRIO	B	Tcruzi	PC1_zscore	-0.00543682006800629	0.395746742315794	-0.263008006320434
TRIO	CD4T	NI	PC1_zscore	0.0153050701094347	0.298595144963145	0.529989537605132
TRIO	CD4T	LPS	PC1_zscore	0.0275281786304047	0.191166129327659	0.876129919137393
TRIO	CD4T	IAV	PC1_zscore	0.0294771005056038	0.17882542305639	0.920934991140801
TRIO	CD4T	Tcruzi	PC1_zscore	-0.0144208866362952	0.319065792661517	-0.461875368046806
OTULIN	NK	NI	PC1_zscore	-0.00488832603328208	0.389725062045695	-0.377740047094892
OTULIN	NK	LPS	PC1_zscore	0.0136641852451861	0.193080356032649	0.970896109399737
OTULIN	NK	IAV	PC1_zscore	-0.0142852513910891	0.199883515195867	-0.954870662946611
OTULIN	NK	Tcruzi	PC1_zscore	0.00264621591354456	0.454741862496699	0.204385647859526
OTULIN	CD8T	NI	PC1_zscore	-0.00542672675499445	0.357535466326362	-0.467380174231735
OTULIN	CD8T	LPS	PC1_zscore	-0.0165200734578256	0.134708131447338	-1.25372277339962
OTULIN	CD8T	IAV	PC1_zscore	-0.00897201739716227	0.29407098844552	-0.650036619114796
OTULIN	CD8T	Tcruzi	PC1_zscore	-0.0120505109114172	0.199781086884693	-0.973720989695147
OTULIN	monocyte	NI	PC1_zscore	0.0107191705289072	0.182565728706232	1.04564155378172
OTULIN	monocyte	LPS	PC1_zscore	0.0158199172945658	0.117634902997915	1.34328091689199
OTULIN	monocyte	IAV	PC1_zscore	0.0262131513213911	0.0390595060652789	1.82966280575317
OTULIN	monocyte	Tcruzi	PC1_zscore	-0.00218726688664277	0.453948514034771	-0.205889917150651
OTULIN	B	NI	PC1_zscore	-0.00827743695949015	0.284834409277324	-0.678751608741442
OTULIN	B	LPS	PC1_zscore	-0.0106102966420302	0.245808304765128	-0.804710707151075
OTULIN	B	IAV	PC1_zscore	-0.00643236292597094	0.348068169087115	-0.499389685804443
OTULIN	B	Tcruzi	PC1_zscore	-0.00597572430923159	0.355868941077287	-0.472621518257758
OTULIN	CD4T	NI	PC1_zscore	0.000715197388838725	0.497663111330249	0.0873559054865377
OTULIN	CD4T	LPS	PC1_zscore	-0.000297938106633173	0.518975711937016	-0.0355395543021412
OTULIN	CD4T	IAV	PC1_zscore	-0.00578213043119195	0.292755659869101	-0.659025789411174
OTULIN	CD4T	Tcruzi	PC1_zscore	1.76194279927446e-05	0.529315829495283	0.00204340678292906
ANKH	NK	NI	PC1_zscore	-0.00115445218952852	0.479946109824953	-0.0467643297579835
ANKH	NK	LPS	PC1_zscore	-0.109452129080586	3.01822097352744e-05	-3.72589841750764
ANKH	NK	IAV	PC1_zscore	-0.090234459114555	0.000823763080854745	-2.95414000893444
ANKH	NK	Tcruzi	PC1_zscore	-0.00487311686704976	0.423479072048949	-0.185977362024161
ANKH	CD8T	NI	PC1_zscore	0.0537621930409281	0.00114698024241209	3.01710246585157
ANKH	CD8T	LPS	PC1_zscore	-0.0280683858347125	0.0930299765427823	-1.31724382035531
ANKH	CD8T	IAV	PC1_zscore	-0.0298209031865784	0.126884703913638	-1.13414668039759
ANKH	CD8T	Tcruzi	PC1_zscore	0.0207205629266301	0.137650871149219	1.08932837835134
ANKH	monocyte	NI	PC1_zscore	0.0299598569409952	0.139752626312998	1.07254030297352
ANKH	monocyte	LPS	PC1_zscore	-0.0762314361719017	0.0191520202173571	-1.95565687780043
ANKH	monocyte	IAV	PC1_zscore	-0.0373097631628948	0.150660553763314	-1.01948106524398
ANKH	monocyte	Tcruzi	PC1_zscore	-0.0305125349746033	0.140881567929342	-1.0679234054304
ANKH	B	NI	PC1_zscore	-0.00906829089815381	0.342838821644322	-0.403658118639853
ANKH	B	LPS	PC1_zscore	-0.0267577886144902	0.126825845564367	-1.13780740139628
ANKH	B	IAV	PC1_zscore	-0.0441791574504489	0.0448387694912094	-1.67501609617466
ANKH	B	Tcruzi	PC1_zscore	-0.0265380463172453	0.138857352912584	-1.07889703664204
ANKH	CD4T	NI	PC1_zscore	-0.00230754772536687	0.436703982355518	-0.158367562658403
ANKH	CD4T	LPS	PC1_zscore	-0.0910769552479687	9.51087564260433e-09	-5.48979690907931
ANKH	CD4T	IAV	PC1_zscore	-0.0894142832651618	5.65007419739416e-08	-5.15046478249901
ANKH	CD4T	Tcruzi	PC1_zscore	-0.0204682142450076	0.0996955966290471	-1.28197324646534
ZNF622	NK	NI	PC1_zscore	-0.000449483893634313	0.500669566955618	-0.0334555610949117
ZNF622	NK	LPS	PC1_zscore	0.0192075615665788	0.0772028088749419	1.33678049573402
ZNF622	NK	IAV	PC1_zscore	0.00361411661065756	0.380997643978717	0.271732985269283
ZNF622	NK	Tcruzi	PC1_zscore	0.0147996661666467	0.126727467304166	1.10254402237204
ZNF622	CD8T	NI	PC1_zscore	0.00501064759927625	0.330278319889027	0.426657285107758
ZNF622	CD8T	LPS	PC1_zscore	0.0189534875857479	0.0597471070943594	1.48765648478549
ZNF622	CD8T	IAV	PC1_zscore	0.00722756270234956	0.280448525734024	0.56147278205657
ZNF622	CD8T	Tcruzi	PC1_zscore	-0.000572812092443263	0.501799820786049	-0.045672393520892
ZNF622	monocyte	NI	PC1_zscore	0.00106231480821847	0.463457662914862	0.104651459163912
ZNF622	monocyte	LPS	PC1_zscore	-0.0034892544706523	0.379147378489993	-0.313063052810008
ZNF622	monocyte	IAV	PC1_zscore	0.0137143321485826	0.110156156794081	1.21575031254471
ZNF622	monocyte	Tcruzi	PC1_zscore	0.00741666063728622	0.235416779116712	0.735328745603102
ZNF622	B	NI	PC1_zscore	0.00941639999195312	0.210328181435765	0.804273570116292
ZNF622	B	LPS	PC1_zscore	0.00995199162543876	0.203654432389492	0.821999709079191
ZNF622	B	IAV	PC1_zscore	0.0166656865176505	0.0912845619032772	1.27052425967943
ZNF622	B	Tcruzi	PC1_zscore	0.00659826311326953	0.286841777805486	0.555206835208317
ZNF622	CD4T	NI	PC1_zscore	0.0104522543012166	0.113093481088311	1.23930082197637
ZNF622	CD4T	LPS	PC1_zscore	0.0149361369167166	0.0463025093336612	1.70876987855894
ZNF622	CD4T	IAV	PC1_zscore	0.0219387999233848	0.015207512716845	2.2544017375793
ZNF622	CD4T	Tcruzi	PC1_zscore	0.00490814326021446	0.296660514764952	0.552179737921611
RETREG1	NK	NI	PC1_zscore	0.016337112942327	0.362540241368946	0.347960865550695
RETREG1	NK	LPS	PC1_zscore	-0.0565169947339044	0.129488410538161	-1.12164244755328
RETREG1	NK	IAV	PC1_zscore	-0.0227561121031051	0.324343970036203	-0.460119865755514
RETREG1	NK	Tcruzi	PC1_zscore	-0.0269241102200682	0.293613004105735	-0.54686543259389
RETREG1	CD8T	NI	PC1_zscore	0.232647991524055	2.97183258172884e-12	6.61292270362733
RETREG1	CD8T	LPS	PC1_zscore	0.0908325911253911	0.0143948994736008	2.15724209258806
RETREG1	CD8T	IAV	PC1_zscore	0.0165869358789106	0.366748916253462	0.330649059583571
RETREG1	CD8T	Tcruzi	PC1_zscore	0.198007169406535	1.48122962849474e-08	5.31222861544943
RETREG1	monocyte	NI	PC1_zscore	-0.0778684156512942	0.0489984110584699	-1.62277175818854
RETREG1	monocyte	LPS	PC1_zscore	-0.000499240150971446	0.492980533260082	-0.0126252758165607
RETREG1	monocyte	IAV	PC1_zscore	0.0197180536957733	0.351531220127315	0.385709507672679
RETREG1	monocyte	Tcruzi	PC1_zscore	-0.0426030542130446	0.181122092762503	-0.907344868022405
RETREG1	B	NI	PC1_zscore	0.00670707622366027	0.423826962585525	0.188457393697162
RETREG1	B	LPS	PC1_zscore	-0.0803257434968792	0.0163510197352537	-2.11240754566616
RETREG1	B	IAV	PC1_zscore	-0.0273720099992263	0.248064728356199	-0.680585451582873
RETREG1	B	Tcruzi	PC1_zscore	-0.016467158416376	0.336052146572964	-0.424257620508604
RETREG1	CD4T	NI	PC1_zscore	0.0617752742108848	0.000188784571370703	3.54121467839258
RETREG1	CD4T	LPS	PC1_zscore	0.00819828852037837	0.327270145448359	0.447284452243742
RETREG1	CD4T	IAV	PC1_zscore	-0.00785961631522543	0.338419095468053	-0.41692059080401
RETREG1	CD4T	Tcruzi	PC1_zscore	0.0671928375987771	0.000176494064260691	3.56307899177243
BASP1	NK	NI	PC1_zscore	-0.0184935750064879	0.317576223585387	-0.588028218936157
BASP1	NK	LPS	PC1_zscore	0.00285244717174268	0.49202075659321	0.0957364570733909
BASP1	NK	IAV	PC1_zscore	0.00627280671787994	0.451552503195351	0.206882109186452
BASP1	NK	Tcruzi	PC1_zscore	0.0142360779765825	0.360436078183048	0.460467739161389
BASP1	CD8T	NI	PC1_zscore	0.00544168138573435	0.469938366232308	0.177184876771796
BASP1	CD8T	LPS	PC1_zscore	-0.0196663102831128	0.289822832855818	-0.666905651315957
BASP1	CD8T	IAV	PC1_zscore	0.0334880223870068	0.198236491083159	0.911857882109602
BASP1	CD8T	Tcruzi	PC1_zscore	-0.00720788058425588	0.441106703882699	-0.237964143976724
BASP1	monocyte	NI	PC1_zscore	0.00605985770823544	0.422879441732913	0.270545013550206
BASP1	monocyte	LPS	PC1_zscore	0.0594627987238754	0.0153972183284023	2.01208326397197
BASP1	monocyte	IAV	PC1_zscore	0.0230799178610494	0.226495238364504	0.856717936576521
BASP1	monocyte	Tcruzi	PC1_zscore	0.00404472125787985	0.460212870012024	0.175843085042491
BASP1	B	NI	PC1_zscore	-0.0125696455539377	0.22878385053572	-0.875636396465223
BASP1	B	LPS	PC1_zscore	-0.00250476997397852	0.465117581577298	-0.18504978724674
BASP1	B	IAV	PC1_zscore	0.00570215041461083	0.381712764582502	0.395795290891356
BASP1	B	Tcruzi	PC1_zscore	-0.0104525084645423	0.277134711863978	-0.711986055441585
BASP1	CD4T	NI	PC1_zscore	0.0155867341335599	0.294826958807076	0.642788810779383
BASP1	CD4T	LPS	PC1_zscore	0.0375750578067623	0.0958301090446335	1.51323184224921
BASP1	CD4T	IAV	PC1_zscore	-0.00833691766563995	0.404660095321947	-0.348909357427419
BASP1	CD4T	Tcruzi	PC1_zscore	-0.0378246601716605	0.133424199901534	-1.20501869846823
DROSHA	NK	NI	PC1_zscore	-0.0114861108524531	0.244527512670757	-0.690438666636498
DROSHA	NK	LPS	PC1_zscore	0.00162028198687981	0.461525306218775	0.0962958392567848
DROSHA	NK	IAV	PC1_zscore	-0.000657956180196897	0.486541604862405	-0.040108267917491
DROSHA	NK	Tcruzi	PC1_zscore	0.0070433338392587	0.337872497112865	0.415670185248821
DROSHA	CD8T	NI	PC1_zscore	-0.00135816271159329	0.465397090083504	-0.0930456077489526
DROSHA	CD8T	LPS	PC1_zscore	0.0117865670510928	0.221271627200387	0.762721412098865
DROSHA	CD8T	IAV	PC1_zscore	-0.00932835109475417	0.296227192211287	-0.544729940663467
DROSHA	CD8T	Tcruzi	PC1_zscore	-0.00458997619990164	0.38559212673715	-0.299814818795939
DROSHA	monocyte	NI	PC1_zscore	-0.0175364102038137	0.119608939426499	-1.14355871916199
DROSHA	monocyte	LPS	PC1_zscore	-0.0157940605058699	0.157056635444255	-0.990879378540268
DROSHA	monocyte	IAV	PC1_zscore	0.0135037355178272	0.203933924690816	0.821878261306677
DROSHA	monocyte	Tcruzi	PC1_zscore	-0.00213586175969286	0.449305101829506	-0.137190319261306
DROSHA	B	NI	PC1_zscore	0.0108575427337432	0.231011305280863	0.728352563662497
DROSHA	B	LPS	PC1_zscore	0.0221421208831093	0.0814475795590425	1.33290582161309
DROSHA	B	IAV	PC1_zscore	0.0151483291771559	0.164647891599058	0.955245231236808
DROSHA	B	Tcruzi	PC1_zscore	0.00409616189881014	0.395074023328913	0.26339700338694
DROSHA	CD4T	NI	PC1_zscore	-0.00535437542468125	0.311917538018379	-0.501353231441665
DROSHA	CD4T	LPS	PC1_zscore	0.00587774527250492	0.291593511161869	0.554008813160926
DROSHA	CD4T	IAV	PC1_zscore	0.0324723424132166	0.00220877736458852	2.82847785067241
DROSHA	CD4T	Tcruzi	PC1_zscore	-0.0188122642846481	0.0510306508476249	-1.5854578752011
C5orf22	NK	NI	PC1_zscore	0.00104014027479116	0.479354968270305	0.0726452539346321
C5orf22	NK	LPS	PC1_zscore	-1.05270788938648e-05	0.503512425526213	-0.000687294690323555
C5orf22	NK	IAV	PC1_zscore	0.00893599407533005	0.287906357040626	0.57999025223661
C5orf22	NK	Tcruzi	PC1_zscore	-0.000163729078721209	0.502867827936279	-0.0110814484623769
C5orf22	CD8T	NI	PC1_zscore	-0.00408069400186776	0.395883677849437	-0.292561958049047
C5orf22	CD8T	LPS	PC1_zscore	-0.0149761990436498	0.170495798986542	-0.949232323055673
C5orf22	CD8T	IAV	PC1_zscore	-0.00222233399806107	0.45460294064123	-0.148003021719643
C5orf22	CD8T	Tcruzi	PC1_zscore	-0.00293746173966528	0.42969684641757	-0.206132148495829
C5orf22	monocyte	NI	PC1_zscore	-0.0220921692734737	0.0480689235676253	-1.63250711095757
C5orf22	monocyte	LPS	PC1_zscore	-0.0036259429164142	0.388315446245744	-0.299213401660156
C5orf22	monocyte	IAV	PC1_zscore	-0.00215233986228057	0.439535437647916	-0.165470008087309
C5orf22	monocyte	Tcruzi	PC1_zscore	-0.0131109979360645	0.159042565117444	-1.00705298129492
C5orf22	B	NI	PC1_zscore	0.000982145228996424	0.474687243315003	0.0736201067849776
C5orf22	B	LPS	PC1_zscore	0.00177481724136484	0.455643810105214	0.124335547689004
C5orf22	B	IAV	PC1_zscore	0.00510617044128452	0.365159509534277	0.361242814094896
C5orf22	B	Tcruzi	PC1_zscore	0.00563864001730834	0.352000836252175	0.40088020587773
C5orf22	CD4T	NI	PC1_zscore	0.0131181840972914	0.0987220736887274	1.30298107284442
C5orf22	CD4T	LPS	PC1_zscore	0.00736893113335181	0.241118624929565	0.72721633124652
C5orf22	CD4T	IAV	PC1_zscore	0.0183209666941602	0.0475452961706991	1.69809634645997
C5orf22	CD4T	Tcruzi	PC1_zscore	0.00265557654095815	0.403618428684956	0.262513311999644
GOLPH3	NK	NI	PC1_zscore	-0.00789017032669855	0.288014887036268	-0.559187072849046
GOLPH3	NK	LPS	PC1_zscore	0.0216735807877632	0.0701238309520109	1.44484215856628
GOLPH3	NK	IAV	PC1_zscore	0.0251182570776409	0.0444323115049583	1.64863753814797
GOLPH3	NK	Tcruzi	PC1_zscore	-0.00101534443091484	0.471832794427159	-0.068847101575618
GOLPH3	CD8T	NI	PC1_zscore	-0.0294235988390558	0.00545753086727863	-2.50679382112401
GOLPH3	CD8T	LPS	PC1_zscore	-0.0213893062665666	0.0452097694182081	-1.67310138185066
GOLPH3	CD8T	IAV	PC1_zscore	-0.016378763855142	0.132491632951961	-1.1026411328285
GOLPH3	CD8T	Tcruzi	PC1_zscore	-0.0316809364970196	0.00430437332050704	-2.57186250222418
GOLPH3	monocyte	NI	PC1_zscore	0.00969456707000499	0.173367136670696	0.938317637968654
GOLPH3	monocyte	LPS	PC1_zscore	0.0188291157481703	0.0396849592038108	1.74236200341074
GOLPH3	monocyte	IAV	PC1_zscore	0.0491599917273134	4.60211792612715e-05	3.66992812246028
GOLPH3	monocyte	Tcruzi	PC1_zscore	0.0136804145655792	0.11021248477944	1.22036932353385
GOLPH3	B	NI	PC1_zscore	-0.0041542855552874	0.375640996381909	-0.311114155919862
GOLPH3	B	LPS	PC1_zscore	0.0224149969087287	0.0518607603725657	1.59068814772912
GOLPH3	B	IAV	PC1_zscore	0.026973057657678	0.0297826629670912	1.81355493922723
GOLPH3	B	Tcruzi	PC1_zscore	-0.00354321519890919	0.402311112806779	-0.251320903836714
GOLPH3	CD4T	NI	PC1_zscore	-0.023113509184156	0.00139517604629213	-2.95357056722448
GOLPH3	CD4T	LPS	PC1_zscore	-0.0259798973031078	0.000397024716203509	-3.32477195957768
GOLPH3	CD4T	IAV	PC1_zscore	-0.0122314114144194	0.0607184551898501	-1.54742528274746
GOLPH3	CD4T	Tcruzi	PC1_zscore	-0.0134052845748075	0.0492799023360118	-1.64367662341186
MTMR12	NK	NI	PC1_zscore	-0.0191911851696488	0.145865725231952	-1.10912512168781
MTMR12	NK	LPS	PC1_zscore	-0.0116724410935818	0.266939310133764	-0.533241532199517
MTMR12	NK	IAV	PC1_zscore	-0.0137768772777379	0.234735325536642	-0.676153123564891
MTMR12	NK	Tcruzi	PC1_zscore	-0.0139053654854558	0.233223390873731	-0.674147237760505
MTMR12	CD8T	NI	PC1_zscore	-0.0285794664434659	0.0182499380912258	-2.19036552087336
MTMR12	CD8T	LPS	PC1_zscore	-0.0189522591906882	0.129646408608548	-1.20112933223408
MTMR12	CD8T	IAV	PC1_zscore	-0.0179966609418223	0.162001742944064	-1.01227458093247
MTMR12	CD8T	Tcruzi	PC1_zscore	-0.0333945031198641	0.0078848539062476	-2.21698398453674
MTMR12	monocyte	NI	PC1_zscore	-0.0166990090114723	0.148118234751309	-1.13665484596604
MTMR12	monocyte	LPS	PC1_zscore	-0.0277684856976027	0.0183895964932277	-2.24203124150101
MTMR12	monocyte	IAV	PC1_zscore	-0.0261025342030736	0.039713077585668	-1.9049604729012
MTMR12	monocyte	Tcruzi	PC1_zscore	-0.0276047437342119	0.0197922143602275	-2.22183289317577
MTMR12	B	NI	PC1_zscore	-0.0266539661059049	0.0351353671929097	-1.94360084977167
MTMR12	B	LPS	PC1_zscore	-0.0155681569502667	0.187612833644002	-0.909573286478711
MTMR12	B	IAV	PC1_zscore	-0.0262538966101118	0.041517322778696	-1.86749279241901
MTMR12	B	Tcruzi	PC1_zscore	-0.0341208763333385	0.00824457344512997	-2.088609544212
MTMR12	CD4T	NI	PC1_zscore	-0.0216535071738331	0.0407874572371307	-1.92686512310998
MTMR12	CD4T	LPS	PC1_zscore	-0.0316834589605708	0.00158978179029734	-2.90867601745093
MTMR12	CD4T	IAV	PC1_zscore	-0.026197576986854	0.0107606014214114	-2.53575004405688
MTMR12	CD4T	Tcruzi	PC1_zscore	-0.0252575328595154	0.0184735812131516	-2.31347768237973
ZFR	NK	NI	PC1_zscore	-0.00427951153825251	0.307909842339118	-0.505289679385414
ZFR	NK	LPS	PC1_zscore	-0.00851315823063385	0.175120249395527	-0.941794927613092
ZFR	NK	IAV	PC1_zscore	-0.00550801850554288	0.267752757164489	-0.625535085295596
ZFR	NK	Tcruzi	PC1_zscore	-0.0102809307972394	0.132606927744953	-1.11519287144287
ZFR	CD8T	NI	PC1_zscore	-0.0120368530407222	0.0657634185022953	-1.54810981211331
ZFR	CD8T	LPS	PC1_zscore	-0.0104670890894822	0.0996005711315555	-1.30564111423441
ZFR	CD8T	IAV	PC1_zscore	-0.0101525953061278	0.127818965229471	-1.13790135357854
ZFR	CD8T	Tcruzi	PC1_zscore	-0.00752760159336074	0.167653696621201	-0.988907030700464
ZFR	monocyte	NI	PC1_zscore	-0.0101182258588864	0.080515908543654	-1.4441810944876
ZFR	monocyte	LPS	PC1_zscore	-0.00442975431525822	0.264009895333029	-0.640056320465529
ZFR	monocyte	IAV	PC1_zscore	0.000218800569134739	0.505119483720026	0.0280834367172912
ZFR	monocyte	Tcruzi	PC1_zscore	-0.00315727492104088	0.332011364182436	-0.448687917789609
ZFR	B	NI	PC1_zscore	-0.00887605038368739	0.135298432407074	-1.11987557516767
ZFR	B	LPS	PC1_zscore	0.000253437274601515	0.507716463680549	0.0309303716141322
ZFR	B	IAV	PC1_zscore	-0.00170505540644301	0.417668353230853	-0.206346045011056
ZFR	B	Tcruzi	PC1_zscore	-0.00520087999060261	0.263280019271602	-0.646904885848261
ZFR	CD4T	NI	PC1_zscore	-0.0129060481836262	0.0330422258036291	-2.06996530963052
ZFR	CD4T	LPS	PC1_zscore	0.00217509110616191	0.375633690928416	0.358630664400588
ZFR	CD4T	IAV	PC1_zscore	0.00749444160135594	0.165216251678356	1.04631822467159
ZFR	CD4T	Tcruzi	PC1_zscore	0.00196862566611415	0.391739659361651	0.318157472214697
SUB1	NK	NI	PC1_zscore	0.00351843488725431	0.41217721386905	0.21976232605507
SUB1	NK	LPS	PC1_zscore	0.0660704469315773	6.94425977155536e-06	4.30390738606504
SUB1	NK	IAV	PC1_zscore	0.0803112705763355	5.80298762872849e-08	5.17695386215248
SUB1	NK	Tcruzi	PC1_zscore	0.00971632591155259	0.284160212566963	0.567646698126691
SUB1	CD8T	NI	PC1_zscore	0.000948345348750022	0.46465980770276	0.0881997984952306
SUB1	CD8T	LPS	PC1_zscore	0.0423865377247733	0.000177005532560252	3.55459105717813
SUB1	CD8T	IAV	PC1_zscore	0.0527789730292299	0.000135548497982318	3.61283322267421
SUB1	CD8T	Tcruzi	PC1_zscore	0.0226180944738843	0.0231082637642708	1.99274183774866
SUB1	monocyte	NI	PC1_zscore	-0.0014282128637466	0.464805339463225	-0.090642697022319
SUB1	monocyte	LPS	PC1_zscore	0.0504887919014523	0.00091192470043525	3.09913137774842
SUB1	monocyte	IAV	PC1_zscore	0.0840089048850539	3.84748066121415e-07	4.82188716613727
SUB1	monocyte	Tcruzi	PC1_zscore	0.0139130813018504	0.20110496949126	0.836026884011575
SUB1	B	NI	PC1_zscore	-0.026184110255031	0.133385633036143	-1.10285890131778
SUB1	B	LPS	PC1_zscore	0.0707955828447711	0.000873926620123489	3.05172990556705
SUB1	B	IAV	PC1_zscore	0.0894678156885531	3.72918118781104e-05	3.73419260132599
SUB1	B	Tcruzi	PC1_zscore	-0.0131536933774844	0.300888530348172	-0.531082872029271
SUB1	CD4T	NI	PC1_zscore	0.0240808461024817	0.0171485524981407	2.11419859679806
SUB1	CD4T	LPS	PC1_zscore	0.0720687321672416	1.07587805197349e-10	6.27445947300709
SUB1	CD4T	IAV	PC1_zscore	0.0862889877121208	4.56889835220721e-14	7.29122373240882
SUB1	CD4T	Tcruzi	PC1_zscore	0.0308685416396005	0.00445567866724621	2.61599925242626
AMACR	NK	NI	PC1_zscore	0.0272691328337735	0.185261682289634	0.869582106701048
AMACR	NK	LPS	PC1_zscore	-0.00351130785863492	0.462077685168683	-0.118332381444473
AMACR	NK	IAV	PC1_zscore	0.0181644249451551	0.281431452589633	0.589651590808286
AMACR	NK	Tcruzi	PC1_zscore	0.023615141876711	0.222407155895746	0.756565826477377
AMACR	CD8T	NI	PC1_zscore	0.0207986856836317	0.251966204036085	0.681821873554342
AMACR	CD8T	LPS	PC1_zscore	0.00485094148194411	0.431770964353814	0.174847653282874
AMACR	CD8T	IAV	PC1_zscore	0.0304316524840035	0.171480731250489	0.905690110588376
AMACR	CD8T	Tcruzi	PC1_zscore	-0.0291087384511537	0.182165763294679	-0.894097677050003
AMACR	monocyte	NI	PC1_zscore	-0.0109717253590631	0.361180932152336	-0.382866520308153
AMACR	monocyte	LPS	PC1_zscore	-0.00405788848827172	0.453686392437596	-0.130927451805638
AMACR	monocyte	IAV	PC1_zscore	-0.00867621121287316	0.406296989370962	-0.269359411673721
AMACR	monocyte	Tcruzi	PC1_zscore	-0.036011818433154	0.150300840851147	-0.967895481913821
AMACR	B	NI	PC1_zscore	0.0161657750824437	0.279051074296218	0.59217535183482
AMACR	B	LPS	PC1_zscore	0.00630429681248703	0.416139088030295	0.22553944913562
AMACR	B	IAV	PC1_zscore	-0.00417029428467436	0.44632184243061	-0.152167108598799
AMACR	B	Tcruzi	PC1_zscore	0.00908035122473149	0.379984160053258	0.329317070895362
AMACR	CD4T	NI	PC1_zscore	0.0105424076364696	0.316334312973992	0.484725495703696
AMACR	CD4T	LPS	PC1_zscore	0.03035808216618	0.110927017999796	1.1806164180107
AMACR	CD4T	IAV	PC1_zscore	-0.0105214198879315	0.330743610948202	-0.452481588564194
AMACR	CD4T	Tcruzi	PC1_zscore	-0.0203428011857182	0.201052533454107	-0.838113673417562
C1QTNF3-AMACR	NK	NI	PC1_zscore	-0.00684409282696007	0.348182311008264	-0.469421197577947
C1QTNF3-AMACR	NK	LPS	PC1_zscore	-0.0148452563571712	0.210274215369445	-0.878588635394034
C1QTNF3-AMACR	NK	IAV	PC1_zscore	-0.0171255404123701	0.1784271656104	-0.982771558713497
C1QTNF3-AMACR	NK	Tcruzi	PC1_zscore	-0.0067639502298736	0.352653741206931	-0.448837068770856
C1QTNF3-AMACR	CD8T	NI	PC1_zscore	-0.0039736127659474	0.414831891256229	-0.278778468042739
C1QTNF3-AMACR	CD8T	LPS	PC1_zscore	-0.00532719577640583	0.381027895776069	-0.370849966058896
C1QTNF3-AMACR	CD8T	IAV	PC1_zscore	-0.0124505280587244	0.239060469312772	-0.783080551005977
C1QTNF3-AMACR	CD8T	Tcruzi	PC1_zscore	-0.00673075148180471	0.352909112867384	-0.454166636245991
C1QTNF3-AMACR	monocyte	NI	PC1_zscore	-0.00344126743872829	0.434298600639292	-0.22547528531457
C1QTNF3-AMACR	monocyte	LPS	PC1_zscore	-0.0117273526416949	0.266776496653748	-0.62798464363693
C1QTNF3-AMACR	monocyte	IAV	PC1_zscore	-0.0144424754793936	0.234513223777136	-0.731374711721649
C1QTNF3-AMACR	monocyte	Tcruzi	PC1_zscore	-0.00777853459882711	0.342990205373313	-0.47727760036981
C1QTNF3-AMACR	B	NI	PC1_zscore	-0.00407586761346032	0.411111828113797	-0.29801563459846
C1QTNF3-AMACR	B	LPS	PC1_zscore	-0.00226147727522065	0.458950389472979	-0.153556815307462
C1QTNF3-AMACR	B	IAV	PC1_zscore	-0.00818201693722261	0.317066318042936	-0.556158359130022
C1QTNF3-AMACR	B	Tcruzi	PC1_zscore	-0.00315194736399458	0.437957095479956	-0.217888270612919
C1QTNF3-AMACR	CD4T	NI	PC1_zscore	0.00397512019147479	0.403772121289059	0.31851947288653
C1QTNF3-AMACR	CD4T	LPS	PC1_zscore	-0.0203810743022765	0.102545322224718	-1.40894766853519
C1QTNF3-AMACR	CD4T	IAV	PC1_zscore	-0.0140606992740108	0.167998235946388	-1.078807425112
C1QTNF3-AMACR	CD4T	Tcruzi	PC1_zscore	-0.00150339393111053	0.478109982811799	-0.121397976653829
RAD1	NK	NI	PC1_zscore	-0.0011648559265804	0.489099197593487	-0.0734545366116501
RAD1	NK	LPS	PC1_zscore	0.0085719279708621	0.318817933463337	0.500783065815147
RAD1	NK	IAV	PC1_zscore	-0.000390181848110609	0.513040375368906	-0.0233686891519866
RAD1	NK	Tcruzi	PC1_zscore	0.00452473626306377	0.401379838528022	0.277257371716921
RAD1	CD8T	NI	PC1_zscore	-0.000242228597822394	0.513315892640713	-0.0157111076530095
RAD1	CD8T	LPS	PC1_zscore	0.00499483137765602	0.381295837232851	0.326160066372621
RAD1	CD8T	IAV	PC1_zscore	-0.0037691775494114	0.438129880212002	-0.22396698160062
RAD1	CD8T	Tcruzi	PC1_zscore	0.00812102107656807	0.314547982862674	0.518192039477714
RAD1	monocyte	NI	PC1_zscore	-0.00495420423151813	0.36710076592318	-0.388229616513889
RAD1	monocyte	LPS	PC1_zscore	-0.0152307192094998	0.170546252921191	-0.987720251403792
RAD1	monocyte	IAV	PC1_zscore	-0.0194401346034214	0.131828442935085	-1.08615139780215
RAD1	monocyte	Tcruzi	PC1_zscore	0.000573011874222522	0.495207659592697	0.0422981642959488
RAD1	B	NI	PC1_zscore	0.00815680788083011	0.303663684238318	0.553321862778316
RAD1	B	LPS	PC1_zscore	0.0243087352373242	0.0875786229524596	1.3412542647192
RAD1	B	IAV	PC1_zscore	0.0101332036128249	0.271464942365581	0.643124311456263
RAD1	B	Tcruzi	PC1_zscore	0.00382570661296021	0.411133779943384	0.254840808618435
RAD1	CD4T	NI	PC1_zscore	0.00607983283960429	0.299449524768424	0.567505853109522
RAD1	CD4T	LPS	PC1_zscore	0.0219018831965804	0.049888376389841	1.78028736268327
RAD1	CD4T	IAV	PC1_zscore	0.0247214563845046	0.0398336577241864	1.94813277215371
RAD1	CD4T	Tcruzi	PC1_zscore	0.00539631794939517	0.328260085276424	0.485879197934759
BRIX1	NK	NI	PC1_zscore	-0.00131297275738769	0.476082828230702	-0.07748975669765
BRIX1	NK	LPS	PC1_zscore	0.0104911997057499	0.268080495902881	0.596142042567885
BRIX1	NK	IAV	PC1_zscore	0.0144307549972222	0.196309883026447	0.836725790593609
BRIX1	NK	Tcruzi	PC1_zscore	0.0275097998299493	0.056762199816208	1.48931546064843
BRIX1	CD8T	NI	PC1_zscore	0.0343133158788939	0.00580638906210845	2.43108829063812
BRIX1	CD8T	LPS	PC1_zscore	0.0276869901754189	0.026917813090431	1.8654069819034
BRIX1	CD8T	IAV	PC1_zscore	0.00934558465996602	0.278006768636719	0.568337067198118
BRIX1	CD8T	Tcruzi	PC1_zscore	0.0333993172520696	0.00869441475267861	2.28380168472243
BRIX1	monocyte	NI	PC1_zscore	0.0053557092012214	0.348116485175541	0.386792462692992
BRIX1	monocyte	LPS	PC1_zscore	0.00518366245889191	0.365616671322214	0.340366608874026
BRIX1	monocyte	IAV	PC1_zscore	-0.00723377390205314	0.339416461016967	-0.423403023821108
BRIX1	monocyte	Tcruzi	PC1_zscore	-0.0067620739171657	0.330315783316714	-0.443631293761567
BRIX1	B	NI	PC1_zscore	-0.0144064487843435	0.156266908639309	-0.995212685560656
BRIX1	B	LPS	PC1_zscore	0.0087736630209401	0.264202747769923	0.621412838546466
BRIX1	B	IAV	PC1_zscore	0.0103964281952215	0.236948522120678	0.705853844592721
BRIX1	B	Tcruzi	PC1_zscore	0.00197144410570753	0.440828159810892	0.138128148796991
BRIX1	CD4T	NI	PC1_zscore	0.00963493715134215	0.150096771506711	1.0322785662137
BRIX1	CD4T	LPS	PC1_zscore	0.0434157724026708	1.20231797865668e-06	4.50568719385239
BRIX1	CD4T	IAV	PC1_zscore	0.0385564043260597	1.62363565567591e-05	3.98334602944553
BRIX1	CD4T	Tcruzi	PC1_zscore	0.0212739646030627	0.0136242442424065	2.1787698891617
DNAJC21	NK	NI	PC1_zscore	-0.00346767931105905	0.57419963240629	-0.439058298297828
DNAJC21	NK	LPS	PC1_zscore	-0.00340137843842444	0.57838132849385	-0.409096867168243
DNAJC21	NK	IAV	PC1_zscore	-0.00131732693912981	0.650875681515706	-0.181042123033803
DNAJC21	NK	Tcruzi	PC1_zscore	-0.00531674516081944	0.531480554264283	-0.569425487911909
DNAJC21	CD8T	NI	PC1_zscore	-0.00201652170936212	0.61529041614606	-0.303244140678682
DNAJC21	CD8T	LPS	PC1_zscore	-0.00266588719257495	0.594322639287952	-0.374095319506552
DNAJC21	CD8T	IAV	PC1_zscore	-0.0057728689972963	0.5111983896442	-0.558637059944513
DNAJC21	CD8T	Tcruzi	PC1_zscore	-0.000293450918678157	0.688305506501178	-0.045727306880762
DNAJC21	monocyte	NI	PC1_zscore	0.00132764731072957	0.640364646997296	0.219328784203172
DNAJC21	monocyte	LPS	PC1_zscore	0.00377970657666001	0.498149110087988	0.438172093956976
DNAJC21	monocyte	IAV	PC1_zscore	-0.00261995748331239	0.572659279316343	-0.269535713824364
DNAJC21	monocyte	Tcruzi	PC1_zscore	0.00398404579833371	0.55100650417708	0.515063360220963
DNAJC21	B	NI	PC1_zscore	-1.87492279129933e-05	0.700498300809431	-0.00303362348309389
DNAJC21	B	LPS	PC1_zscore	-7.03158569033477e-05	0.698651689331904	-0.0107845289340062
DNAJC21	B	IAV	PC1_zscore	-0.00349615620318639	0.571194102608342	-0.448768803998859
DNAJC21	B	Tcruzi	PC1_zscore	-0.00489096713409269	0.530703643960538	-0.571751261014997
DNAJC21	CD4T	NI	PC1_zscore	-0.000355085105090698	0.679106800223487	-0.0771113817812723
DNAJC21	CD4T	LPS	PC1_zscore	0.00251184846714996	0.565285222835002	0.463707230610486
DNAJC21	CD4T	IAV	PC1_zscore	0.00277029510344261	0.556438630349744	0.492278920180705
DNAJC21	CD4T	Tcruzi	PC1_zscore	0.00175117212305961	0.603391472402069	0.340531770026478
SPEF2	NK	NI	PC1_zscore	0.117644534096488	0.00612588852615208	2.3184108845971
SPEF2	NK	LPS	PC1_zscore	0.0632780361667047	0.0939345002332739	1.29353223148135
SPEF2	NK	IAV	PC1_zscore	0.022393446844655	0.31794705206215	0.478051566641365
SPEF2	NK	Tcruzi	PC1_zscore	0.106732699936841	0.0170103888043643	1.97543507881804
SPEF2	CD8T	NI	PC1_zscore	-0.0117177314239521	0.318974153737732	-0.469085457376288
SPEF2	CD8T	LPS	PC1_zscore	0.0369351751335308	0.0996862113717262	1.27764085548455
SPEF2	CD8T	IAV	PC1_zscore	0.0558194686053647	0.0558792927856059	1.56804989520799
SPEF2	CD8T	Tcruzi	PC1_zscore	-0.0156763369707042	0.283036708539333	-0.572493699766295
SPEF2	monocyte	NI	PC1_zscore	-0.129497997554861	0.00236069904360203	-2.57666228187681
SPEF2	monocyte	LPS	PC1_zscore	-0.0290401472373395	0.246812032576724	-0.678141682136986
SPEF2	monocyte	IAV	PC1_zscore	-0.0958883807282086	0.0236320935199101	-1.90172084743277
SPEF2	monocyte	Tcruzi	PC1_zscore	-0.0766705102937778	0.0483949425529207	-1.60467596231587
SPEF2	B	NI	PC1_zscore	0.0334636364359844	0.223656313818406	0.757862380536995
SPEF2	B	LPS	PC1_zscore	-0.00531305822678301	0.448505888770819	-0.116745978854837
SPEF2	B	IAV	PC1_zscore	0.0185501115331922	0.345926504691452	0.408754884296959
SPEF2	B	Tcruzi	PC1_zscore	-0.033624110442142	0.226809961276806	-0.741053397410619
SPEF2	CD4T	NI	PC1_zscore	-0.0527443466136154	0.00185485252162998	-2.88566703516234
SPEF2	CD4T	LPS	PC1_zscore	-0.0544584831457847	0.00157456089818853	-2.94118465164084
SPEF2	CD4T	IAV	PC1_zscore	-0.0768613027605209	1.99513421450526e-05	-4.07328420825606
SPEF2	CD4T	Tcruzi	PC1_zscore	-0.0440125052667828	0.0153210749786578	-2.14833868810365
IL7R	NK	NI	PC1_zscore	-0.0048234243807247	0.45411246867342	-0.111277943991154
IL7R	NK	LPS	PC1_zscore	-0.0407414704244359	0.167502580579812	-0.958528209232221
IL7R	NK	IAV	PC1_zscore	-0.0471763639731597	0.160674287859486	-0.981804525776571
IL7R	NK	Tcruzi	PC1_zscore	0.0169155908134327	0.360996051630894	0.365301509735061
IL7R	CD8T	NI	PC1_zscore	0.0509470191427866	0.0269434661592908	1.91645109754837
IL7R	CD8T	LPS	PC1_zscore	-0.0782422405589873	0.00331515583932296	-2.69669078706952
IL7R	CD8T	IAV	PC1_zscore	-0.116084787589305	0.00082792469325943	-3.01082238341877
IL7R	CD8T	Tcruzi	PC1_zscore	0.0213618181439214	0.224023243955092	0.75954160702345
IL7R	monocyte	NI	PC1_zscore	-0.0297724131202841	0.255608621113926	-0.661298956727271
IL7R	monocyte	LPS	PC1_zscore	0.107287234804438	0.00164533140921188	2.83571803317885
IL7R	monocyte	IAV	PC1_zscore	0.0477497725740154	0.126239288981516	1.13709566550446
IL7R	monocyte	Tcruzi	PC1_zscore	-0.0151422190794715	0.354402043312778	-0.380779509074422
IL7R	B	NI	PC1_zscore	0.0277424043602673	0.22606045012261	0.750632140784683
IL7R	B	LPS	PC1_zscore	0.0306396480867714	0.18794208784699	0.885960552785352
IL7R	B	IAV	PC1_zscore	0.00373839768685957	0.460614198036933	0.102287891990849
IL7R	B	Tcruzi	PC1_zscore	0.00207520692948285	0.480139466859104	0.0538520648122161
IL7R	CD4T	NI	PC1_zscore	-0.0589750777605387	2.08864980143497e-05	-4.08362074792018
IL7R	CD4T	LPS	PC1_zscore	-0.0989651991537993	7.57827134378886e-12	-6.70747873136305
IL7R	CD4T	IAV	PC1_zscore	-0.0968740930225984	1.96711535949134e-11	-6.56110044078015
IL7R	CD4T	Tcruzi	PC1_zscore	-0.0851466949626674	6.88206958088244e-09	-5.62924300483676
LMBRD2	NK	NI	PC1_zscore	-0.00544451191195905	0.355712888494009	-0.353647921313636
LMBRD2	NK	LPS	PC1_zscore	-0.0192970184948347	0.102270198055728	-1.22821004684353
LMBRD2	NK	IAV	PC1_zscore	-0.0174357285442313	0.122462683099988	-1.14493454645416
LMBRD2	NK	Tcruzi	PC1_zscore	-0.00789843382550063	0.296378456823734	-0.521113375864261
LMBRD2	CD8T	NI	PC1_zscore	-0.00770208423323987	0.296173572776433	-0.544654877952418
LMBRD2	CD8T	LPS	PC1_zscore	-0.0155189695068011	0.133594466314827	-1.12907574204381
LMBRD2	CD8T	IAV	PC1_zscore	-0.00251950556932514	0.425710335139537	-0.153006694303286
LMBRD2	CD8T	Tcruzi	PC1_zscore	-0.0056803181516827	0.350397578905814	-0.379603778508277
LMBRD2	monocyte	NI	PC1_zscore	-0.00842878978031001	0.261641735240101	-0.669617943718063
LMBRD2	monocyte	LPS	PC1_zscore	-0.0235875454716295	0.0349293058106639	-1.6637805243707
LMBRD2	monocyte	IAV	PC1_zscore	-0.0221950334909243	0.0620850903522657	-1.45364331858366
LMBRD2	monocyte	Tcruzi	PC1_zscore	-0.0180290561136303	0.0891051142507246	-1.35135502349068
LMBRD2	B	NI	PC1_zscore	-0.00954052866300045	0.253971087558198	-0.679814010629091
LMBRD2	B	LPS	PC1_zscore	-0.00540141415117273	0.353892335107213	-0.351965475748861
LMBRD2	B	IAV	PC1_zscore	-0.0130945456324209	0.183823563988385	-0.909057719018191
LMBRD2	B	Tcruzi	PC1_zscore	0.00148189385449539	0.495881932055522	0.0829396323154824
LMBRD2	CD4T	NI	PC1_zscore	-0.0142694268986183	0.0916242977648605	-1.4115160724644
LMBRD2	CD4T	LPS	PC1_zscore	-0.0198608693688273	0.0371614579736288	-1.90541711297191
LMBRD2	CD4T	IAV	PC1_zscore	-0.0104467217746513	0.175733702209941	-0.994100383847321
LMBRD2	CD4T	Tcruzi	PC1_zscore	-0.0128661948225778	0.128625587581122	-1.20063574778443
SKP2	NK	NI	PC1_zscore	-9.1239661980089e-06	0.90242350739799	-0.00120050445920534
SKP2	NK	LPS	PC1_zscore	0.000617329757014359	0.889140925489936	0.0731366036637705
SKP2	NK	IAV	PC1_zscore	-0.000999434593179772	0.882821656097022	-0.117625345731623
SKP2	NK	Tcruzi	PC1_zscore	-0.000720447932263804	0.887705471926684	-0.0896530399843137
SKP2	CD8T	NI	PC1_zscore	-0.000354811674250951	0.89467379968878	-0.0486685631474321
SKP2	CD8T	LPS	PC1_zscore	-0.00162388211126963	0.867490063865025	-0.195874826008471
SKP2	CD8T	IAV	PC1_zscore	-0.00128164921020225	0.875983250869092	-0.152330560560814
SKP2	CD8T	Tcruzi	PC1_zscore	0.00234074575962275	0.852424980442205	0.258388083483258
SKP2	monocyte	NI	PC1_zscore	0.00247447622171989	0.847986467994882	0.274545750104419
SKP2	monocyte	LPS	PC1_zscore	0.00194069392789408	0.861159401946177	0.19156133102049
SKP2	monocyte	IAV	PC1_zscore	-0.10940789544219	0.0414306028788746	-1.8503020995559
SKP2	monocyte	Tcruzi	PC1_zscore	-0.000740215768406363	0.886574614234729	-0.0958376568703878
SKP2	B	NI	PC1_zscore	0.00146465713310605	0.867411491197005	0.190810759814901
SKP2	B	LPS	PC1_zscore	-0.00084322987802332	0.884616709475167	-0.10882464638997
SKP2	B	IAV	PC1_zscore	-0.00149185857837289	0.870484108229741	-0.179248993173852
SKP2	B	Tcruzi	PC1_zscore	-0.00012569764271262	0.899645044767915	-0.0175055661221931
SKP2	CD4T	NI	PC1_zscore	0.00215099575315668	0.842527489557035	0.299180498713824
SKP2	CD4T	LPS	PC1_zscore	-0.000685846527496058	0.882651543577512	-0.114483782740567
SKP2	CD4T	IAV	PC1_zscore	0.000563981456836991	0.884576904107628	0.0940068238245051
SKP2	CD4T	Tcruzi	PC1_zscore	0.000767728827653791	0.879288331934764	0.131713506495696
NADK2	NK	NI	PC1_zscore	-0.0302587326986193	0.0380871010105712	-2.22705468413709
NADK2	NK	LPS	PC1_zscore	-0.0310456984025143	0.0274520989172381	-2.4136917487846
NADK2	NK	IAV	PC1_zscore	-0.0331070559488399	0.0154098302169023	-2.61518642768456
NADK2	NK	Tcruzi	PC1_zscore	-0.0311750648100427	0.0280048783118502	-2.40953987119464
NADK2	CD8T	NI	PC1_zscore	-0.0323082462805245	0.0161061540182234	-2.72874769443067
NADK2	CD8T	LPS	PC1_zscore	-0.0319908060915314	0.0190489489193573	-2.62193451936728
NADK2	CD8T	IAV	PC1_zscore	-0.0314805674730692	0.0263503050358286	-2.45409555348588
NADK2	CD8T	Tcruzi	PC1_zscore	-0.0315366028966265	0.0231398627383862	-2.54080920767693
NADK2	monocyte	NI	PC1_zscore	-0.031113410619313	0.0178492605951681	-2.68059224367058
NADK2	monocyte	LPS	PC1_zscore	-0.0353598425802947	0.0016031421277114	-2.98535469595142
NADK2	monocyte	IAV	PC1_zscore	-0.0331848279199418	0.0102335872167537	-2.82048230406629
NADK2	monocyte	Tcruzi	PC1_zscore	-0.0331279679368814	0.0093050557615153	-2.90642777250237
NADK2	B	NI	PC1_zscore	-0.0323394475150438	0.018997083261972	-2.61160673581669
NADK2	B	LPS	PC1_zscore	-0.0308095591363068	0.0285592965988747	-2.41159260940928
NADK2	B	IAV	PC1_zscore	-0.0327634348861296	0.0164665909473278	-2.63068144642759
NADK2	B	Tcruzi	PC1_zscore	-0.0296390863082927	0.0442758607665517	-2.12820617344076
NADK2	CD4T	NI	PC1_zscore	-0.0307081127832209	0.0198682781876429	-2.63182893024213
NADK2	CD4T	LPS	PC1_zscore	-0.031449647366584	0.0122692020312408	-2.86707395182985
NADK2	CD4T	IAV	PC1_zscore	-0.0314694157507032	0.0132234765458615	-2.83507843682778
NADK2	CD4T	Tcruzi	PC1_zscore	-0.0290017824542372	0.0421453835339094	-2.17747189542164
NIPBL	NK	NI	PC1_zscore	-0.0128045566548942	0.0248240209437215	-1.86607052334204
NIPBL	NK	LPS	PC1_zscore	-0.00728297772292816	0.158706104862167	-1.02780417642964
NIPBL	NK	IAV	PC1_zscore	-0.0105430359354223	0.0632048656346904	-1.55636455739642
NIPBL	NK	Tcruzi	PC1_zscore	-0.0073736626457408	0.159402614369242	-1.01847482365931
NIPBL	CD8T	NI	PC1_zscore	-0.0164665578726501	0.00187622067823745	-2.28514612228607
NIPBL	CD8T	LPS	PC1_zscore	-0.0144805965320123	0.00776764640861494	-2.13198298628395
NIPBL	CD8T	IAV	PC1_zscore	-0.0165928981287339	0.00614453281784644	-1.98172882283058
NIPBL	CD8T	Tcruzi	PC1_zscore	-0.0156202541024832	0.00398057597187607	-2.20104673848277
NIPBL	monocyte	NI	PC1_zscore	-0.00309864227959648	0.357855715598313	-0.39747822357738
NIPBL	monocyte	LPS	PC1_zscore	-0.00847857734016756	0.0984348851692965	-1.37158135421141
NIPBL	monocyte	IAV	PC1_zscore	0.00452602288889175	0.380848701642096	0.356918299911161
NIPBL	monocyte	Tcruzi	PC1_zscore	-0.00342472386821471	0.338016580221228	-0.432997530443837
NIPBL	B	NI	PC1_zscore	-0.00358869374871147	0.328179997626836	-0.459847220405214
NIPBL	B	LPS	PC1_zscore	-0.00226621076207716	0.39695695849338	-0.264119395934061
NIPBL	B	IAV	PC1_zscore	-0.00928851148191498	0.087373805917593	-1.41104286756127
NIPBL	B	Tcruzi	PC1_zscore	-0.0102121305372472	0.0637320046693033	-1.56508543809751
NIPBL	CD4T	NI	PC1_zscore	-0.00820710035901245	0.0449702192664028	-1.85195846753641
NIPBL	CD4T	LPS	PC1_zscore	-0.0129429201324731	0.00162042239814053	-2.83442113589547
NIPBL	CD4T	IAV	PC1_zscore	-0.0129889130266402	0.00175291459171767	-2.80274917633757
NIPBL	CD4T	Tcruzi	PC1_zscore	-0.00876006574067397	0.0373321612268699	-1.95575036218039
NUP155	NK	NI	PC1_zscore	0.0034489209976821	0.440330765150009	0.25810320291962
NUP155	NK	LPS	PC1_zscore	0.00046412495925855	0.518315873436381	0.0322962647841649
NUP155	NK	IAV	PC1_zscore	0.00223737766120969	0.47471448556055	0.160099781271188
NUP155	NK	Tcruzi	PC1_zscore	-0.0070163288801764	0.377328875277226	-0.476400240357343
NUP155	CD8T	NI	PC1_zscore	0.0222632993827593	0.129549704841481	1.3285275758911
NUP155	CD8T	LPS	PC1_zscore	0.00375851073404187	0.427285189196732	0.292841565810644
NUP155	CD8T	IAV	PC1_zscore	0.0105657166868607	0.274323276652446	0.718494056589907
NUP155	CD8T	Tcruzi	PC1_zscore	0.00202572310055938	0.476429585854653	0.1552235510975
NUP155	monocyte	NI	PC1_zscore	-0.00313210603426079	0.445422803187095	-0.278562890177093
NUP155	monocyte	LPS	PC1_zscore	-0.00213255658019464	0.47543212611519	-0.169234830366563
NUP155	monocyte	IAV	PC1_zscore	-0.0155730300963922	0.193414421696263	-0.930078110336023
NUP155	monocyte	Tcruzi	PC1_zscore	-0.00658000515881299	0.357563907750723	-0.523200279801388
NUP155	B	NI	PC1_zscore	0.00583753259520836	0.354892415760112	0.501302716476756
NUP155	B	LPS	PC1_zscore	0.00599580435305369	0.360974995693232	0.484782105038575
NUP155	B	IAV	PC1_zscore	0.00229219481228564	0.468131495142441	0.186751606752281
NUP155	B	Tcruzi	PC1_zscore	-0.00338868058485901	0.446744220829905	-0.278432844600057
NUP155	CD4T	NI	PC1_zscore	0.00237161154419501	0.441475957388718	0.262858028330162
NUP155	CD4T	LPS	PC1_zscore	0.00989875502578855	0.207959810641977	0.996025440948243
NUP155	CD4T	IAV	PC1_zscore	0.00814060897308531	0.251619006293526	0.832598820961855
NUP155	CD4T	Tcruzi	PC1_zscore	0.00457315598113935	0.362815973751646	0.481108224210799
WDR70	NK	NI	PC1_zscore	0.00772149070372858	0.242030358217194	0.75741363555861
WDR70	NK	LPS	PC1_zscore	-0.000683290682904171	0.519111184238985	-0.0635898452710755
WDR70	NK	IAV	PC1_zscore	-0.00411424423139317	0.402073927683459	-0.373302528048755
WDR70	NK	Tcruzi	PC1_zscore	0.0115599335133522	0.162054712290813	1.03677260497133
WDR70	CD8T	NI	PC1_zscore	0.00619328894261744	0.272445561332033	0.664200325743286
WDR70	CD8T	LPS	PC1_zscore	0.00370325909712539	0.363288310287201	0.390003447085984
WDR70	CD8T	IAV	PC1_zscore	0.00507830134677057	0.32568627406372	0.489500514618748
WDR70	CD8T	Tcruzi	PC1_zscore	0.00138607259619839	0.453699329228032	0.143839699547285
WDR70	monocyte	NI	PC1_zscore	0.00559246561997334	0.278256337171913	0.651067516559425
WDR70	monocyte	LPS	PC1_zscore	0.00267157367594085	0.392183617442407	0.284919781134761
WDR70	monocyte	IAV	PC1_zscore	0.00282211120754599	0.394574290934309	0.285003993748636
WDR70	monocyte	Tcruzi	PC1_zscore	-0.00165255776927995	0.472854130353361	-0.173921082852067
WDR70	B	NI	PC1_zscore	0.00678393759595035	0.242252150499566	0.76451485262684
WDR70	B	LPS	PC1_zscore	0.00588432429343592	0.280687862717564	0.637622883300488
WDR70	B	IAV	PC1_zscore	0.00133734534354077	0.453885018452159	0.142312512536663
WDR70	B	Tcruzi	PC1_zscore	0.0076557862978337	0.228162266453965	0.808009332916891
WDR70	CD4T	NI	PC1_zscore	0.0018046362117954	0.412194739730172	0.276632228905361
WDR70	CD4T	LPS	PC1_zscore	0.0144595077922221	0.0605597474878909	1.86284692139885
WDR70	CD4T	IAV	PC1_zscore	-0.00154797242566062	0.442809281129835	-0.221576208593544
WDR70	CD4T	Tcruzi	PC1_zscore	4.5026792133269e-05	0.514969189956199	0.00639581240344158
RICTOR	NK	NI	PC1_zscore	-0.00834887353208767	0.249732524690758	-0.677635830968484
RICTOR	NK	LPS	PC1_zscore	0.0257004867109287	0.0194824378109753	1.9966890945355
RICTOR	NK	IAV	PC1_zscore	0.0228579114162129	0.0337705400137832	1.77313911155863
RICTOR	NK	Tcruzi	PC1_zscore	0.00772727970883858	0.278347183216071	0.584565345909298
RICTOR	CD8T	NI	PC1_zscore	0.00522516280949599	0.291164717271172	0.55006438705699
RICTOR	CD8T	LPS	PC1_zscore	-0.00562744601581096	0.296373977032311	-0.534757713463597
RICTOR	CD8T	IAV	PC1_zscore	0.00348811666550905	0.388899351227487	0.279796529427301
RICTOR	CD8T	Tcruzi	PC1_zscore	-0.00874737122862925	0.197488475699965	-0.850000204928361
RICTOR	monocyte	NI	PC1_zscore	0.000358431063679311	0.484868202112455	0.0287286733346277
RICTOR	monocyte	LPS	PC1_zscore	0.00724331410458889	0.287402920256958	0.555970021478937
RICTOR	monocyte	IAV	PC1_zscore	0.0287400517459543	0.0173973530647326	2.01814822521616
RICTOR	monocyte	Tcruzi	PC1_zscore	0.0148382826623611	0.136993742011015	1.07908777012861
RICTOR	B	NI	PC1_zscore	-0.00983378356090539	0.231305278510649	-0.730332353724449
RICTOR	B	LPS	PC1_zscore	0.0577095700834096	0.000124512815029409	3.36117444239286
RICTOR	B	IAV	PC1_zscore	0.0181325715109813	0.0851223131358603	1.34314305258119
RICTOR	B	Tcruzi	PC1_zscore	7.97413429793429e-05	0.491142850221245	0.00554630593539895
RICTOR	CD4T	NI	PC1_zscore	-0.00803771430272597	0.128687168110138	-1.13029827589192
RICTOR	CD4T	LPS	PC1_zscore	0.00251933274751728	0.361501002775606	0.355079719012685
RICTOR	CD4T	IAV	PC1_zscore	0.00855775744838089	0.118960921648591	1.17774645266093
RICTOR	CD4T	Tcruzi	PC1_zscore	-0.00466365771642896	0.270211560714306	-0.613488683947322
FYB1	NK	NI	PC1_zscore	-0.0404959776061662	0.00617556914191897	-2.4946531037761
FYB1	NK	LPS	PC1_zscore	0.0111157909660524	0.242700704362746	0.697761905940648
FYB1	NK	IAV	PC1_zscore	-0.00827572879393005	0.307359308766282	-0.503612774062262
FYB1	NK	Tcruzi	PC1_zscore	-0.00570346731369524	0.378097097847924	-0.310594468306615
FYB1	CD8T	NI	PC1_zscore	0.044958475117409	1.83595481400722e-05	4.12292725833322
FYB1	CD8T	LPS	PC1_zscore	-0.0179634159147897	0.0752389694601133	-1.43823735488615
FYB1	CD8T	IAV	PC1_zscore	-0.0296127270426733	0.0266827328088214	-1.92833927824336
FYB1	CD8T	Tcruzi	PC1_zscore	0.0254682918320337	0.0156518818186296	2.15218787909084
FYB1	monocyte	NI	PC1_zscore	0.0531665404815486	0.011190086902027	2.2811176928648
FYB1	monocyte	LPS	PC1_zscore	0.230097067625999	1.20147515575571e-13	7.01012796575074
FYB1	monocyte	IAV	PC1_zscore	0.0807416231890043	0.00110859660173341	3.02551484477655
FYB1	monocyte	Tcruzi	PC1_zscore	0.0272044862662125	0.172707225289659	0.940995538948498
FYB1	B	NI	PC1_zscore	0.026056212066891	0.237478139144143	0.712176558203603
FYB1	B	LPS	PC1_zscore	0.0475528970539224	0.115863164819017	1.18483527678025
FYB1	B	IAV	PC1_zscore	-0.0202995578223203	0.29154861959479	-0.550502241016102
FYB1	B	Tcruzi	PC1_zscore	0.0741432919523082	0.0367198555067836	1.7253427173587
FYB1	CD4T	NI	PC1_zscore	-0.0127880080365254	0.130511184615769	-1.12373998637733
FYB1	CD4T	LPS	PC1_zscore	-0.0207443952875335	0.0361077363964253	-1.79695768015158
FYB1	CD4T	IAV	PC1_zscore	0.00373774045480541	0.373261970294994	0.322878716301099
FYB1	CD4T	Tcruzi	PC1_zscore	-0.0388924433658514	0.000520371632014349	-3.27289133858449
DAB2	NK	NI	PC1_zscore	0.0948344322788896	0.0218551730212865	1.86757492793874
DAB2	NK	LPS	PC1_zscore	0.153491109811107	0.00433475530037895	2.40756268780305
DAB2	NK	IAV	PC1_zscore	0.0927847095530661	0.034631246842615	1.68893800031126
DAB2	NK	Tcruzi	PC1_zscore	0.0779182158082823	0.051243974759108	1.5375315351753
DAB2	CD8T	NI	PC1_zscore	-0.00767647251901024	0.439250995548906	-0.169635321035333
DAB2	CD8T	LPS	PC1_zscore	0.0939257404073957	0.0247728737906579	1.83083458337753
DAB2	CD8T	IAV	PC1_zscore	0.0983405377925975	0.0268299866510867	1.7750370868998
DAB2	CD8T	Tcruzi	PC1_zscore	-0.0426766520318105	0.189800289349811	-0.881667019444505
DAB2	monocyte	NI	PC1_zscore	0.00637410003383882	0.395421282922201	0.269448480463259
DAB2	monocyte	LPS	PC1_zscore	-0.0384058408452184	0.107231670958384	-1.23295714249604
DAB2	monocyte	IAV	PC1_zscore	-0.032148231154252	0.173933636615275	-0.938657623199979
DAB2	monocyte	Tcruzi	PC1_zscore	0.0240413237484968	0.178723857250259	0.923923387490566
DAB2	B	NI	PC1_zscore	0.0046110560265737	0.451795343845864	0.127061316287914
DAB2	B	LPS	PC1_zscore	-0.0402059374793156	0.154906459379372	-1.00894936939542
DAB2	B	IAV	PC1_zscore	-0.00224390823600379	0.475506079838323	-0.0596303208900695
DAB2	B	Tcruzi	PC1_zscore	-0.0141067483869545	0.356799306567605	-0.37412183342648
DAB2	CD4T	NI	PC1_zscore	0.0115560899747368	0.382054332905393	0.303916557081222
DAB2	CD4T	LPS	PC1_zscore	-0.0114580843559548	0.399995177239004	-0.262463157187382
DAB2	CD4T	IAV	PC1_zscore	-0.00859147165719888	0.42631499034205	-0.19791178872254
DAB2	CD4T	Tcruzi	PC1_zscore	0.011224853460323	0.388983437868146	0.281291730902984
TTC33	NK	NI	PC1_zscore	-0.0316331679810494	0.0605364911138784	-1.47455695382882
TTC33	NK	LPS	PC1_zscore	0.0235610215343705	0.125084054081503	1.12792319003517
TTC33	NK	IAV	PC1_zscore	-0.00229181362899182	0.458493380421018	-0.112139659820649
TTC33	NK	Tcruzi	PC1_zscore	-0.0115396184112252	0.295580333677516	-0.54483563881218
TTC33	CD8T	NI	PC1_zscore	-0.0264709333240298	0.0708867593615942	-1.44036558758515
TTC33	CD8T	LPS	PC1_zscore	-0.0132670465847507	0.244555984601022	-0.696489614975479
TTC33	CD8T	IAV	PC1_zscore	0.00606191338046058	0.382437955740502	0.290883584405797
TTC33	CD8T	Tcruzi	PC1_zscore	-0.0288029500022111	0.0658213785637165	-1.46515760109701
TTC33	monocyte	NI	PC1_zscore	0.00140203386348522	0.46324013975052	0.088737040540693
TTC33	monocyte	LPS	PC1_zscore	0.00306633070983828	0.41655058151677	0.203951581040649
TTC33	monocyte	IAV	PC1_zscore	0.0132958775172749	0.2381445797388	0.707872999784901
TTC33	monocyte	Tcruzi	PC1_zscore	-0.00525680758890158	0.380018111878553	-0.30844928848046
TTC33	B	NI	PC1_zscore	0.00405865212863486	0.415197116621575	0.216240216626539
TTC33	B	LPS	PC1_zscore	0.0179394867966186	0.179150252383919	0.904610083434312
TTC33	B	IAV	PC1_zscore	0.0208732517875431	0.151159664611685	1.0079453546074
TTC33	B	Tcruzi	PC1_zscore	0.0181664466404479	0.181071871261874	0.894476106024702
TTC33	CD4T	NI	PC1_zscore	0.0277936341336133	0.0117304251382159	2.21238746744839
TTC33	CD4T	LPS	PC1_zscore	0.0295581879878728	0.00975905508941919	2.2904732448141
TTC33	CD4T	IAV	PC1_zscore	0.0485591824078431	9.06118133238136e-05	3.55125715588486
TTC33	CD4T	Tcruzi	PC1_zscore	0.0369976208677754	0.00273096468919111	2.64763069484165
PTGER4	NK	NI	PC1_zscore	-0.0178396567595992	0.229952579166948	-0.73872872095572
PTGER4	NK	LPS	PC1_zscore	0.0592047730053451	0.00630737637937737	2.48968701634839
PTGER4	NK	IAV	PC1_zscore	0.0394689076237957	0.043429398345359	1.71041821693454
PTGER4	NK	Tcruzi	PC1_zscore	-0.0195148833453423	0.230303949675701	-0.737991647621233
PTGER4	CD8T	NI	PC1_zscore	-0.210981653014074	5.23547871722485e-12	-6.66450450577432
PTGER4	CD8T	LPS	PC1_zscore	-0.0445421477480938	0.0895293874958714	-1.34080291375214
PTGER4	CD8T	IAV	PC1_zscore	-0.00713645187697604	0.425854894669289	-0.186975306891192
PTGER4	CD8T	Tcruzi	PC1_zscore	-0.169178203987998	7.55339378821773e-08	-5.15755966256409
PTGER4	monocyte	NI	PC1_zscore	-0.00984048427351453	0.393853345410426	-0.270310460440102
PTGER4	monocyte	LPS	PC1_zscore	0.0637109583936543	0.0103876906746757	2.31318970722074
PTGER4	monocyte	IAV	PC1_zscore	0.113132732458694	0.00171773828403059	2.9002107248419
PTGER4	monocyte	Tcruzi	PC1_zscore	0.02195160573535	0.281360301645183	0.577393289927566
PTGER4	B	NI	PC1_zscore	0.0415952769253956	0.145210506049066	1.05476899305213
PTGER4	B	LPS	PC1_zscore	0.0780732535022965	0.0187779185481329	2.07241375717971
PTGER4	B	IAV	PC1_zscore	0.115910760117174	0.00136188767807072	2.95408735179597
PTGER4	B	Tcruzi	PC1_zscore	0.0474457995945085	0.107279855350245	1.23749906536079
PTGER4	CD4T	NI	PC1_zscore	0.0466147961876402	0.0361175805578689	1.7941866591341
PTGER4	CD4T	LPS	PC1_zscore	0.139611824277261	3.54270449683295e-10	6.10914657318173
PTGER4	CD4T	IAV	PC1_zscore	0.137204122074114	1.01051383838175e-09	5.92836064132682
PTGER4	CD4T	Tcruzi	PC1_zscore	0.0717250152858784	0.00283848033450237	2.75059727281135
PRKAA1	NK	NI	PC1_zscore	-0.00953362505598257	0.222578282591184	-0.813804115510132
PRKAA1	NK	LPS	PC1_zscore	-0.0177097327122774	0.0994359887498915	-1.34296546155445
PRKAA1	NK	IAV	PC1_zscore	-0.0192441230802403	0.0852053898106306	-1.42658324200467
PRKAA1	NK	Tcruzi	PC1_zscore	-0.016410710375988	0.113990210887146	-1.24794566414315
PRKAA1	CD8T	NI	PC1_zscore	-0.0176989689240721	0.0698705911547557	-1.61493582301233
PRKAA1	CD8T	LPS	PC1_zscore	-0.0222560526793409	0.050854888982632	-1.80629598965173
PRKAA1	CD8T	IAV	PC1_zscore	-0.0202796999720077	0.0738982218321484	-1.50786250187473
PRKAA1	CD8T	Tcruzi	PC1_zscore	-0.0155177015937657	0.0974506032188349	-1.38731566810603
PRKAA1	monocyte	NI	PC1_zscore	0.0104756013918197	0.216570402014076	0.848226545506362
PRKAA1	monocyte	LPS	PC1_zscore	0.0155793305160424	0.129157886008247	1.13178558325733
PRKAA1	monocyte	IAV	PC1_zscore	0.0127134201863968	0.205632604816088	0.875025494641858
PRKAA1	monocyte	Tcruzi	PC1_zscore	0.0117237803241669	0.205043976119835	0.885762284015393
PRKAA1	B	NI	PC1_zscore	0.00303819778884163	0.410593864027172	0.286905573951492
PRKAA1	B	LPS	PC1_zscore	0.0106876347286694	0.198381573394712	0.917938513806315
PRKAA1	B	IAV	PC1_zscore	0.000815856288573467	0.490336786584647	0.0726898312679231
PRKAA1	B	Tcruzi	PC1_zscore	0.00605378611248377	0.32123224000288	0.530340736466744
PRKAA1	CD4T	NI	PC1_zscore	-0.00344858835946235	0.32680700059383	-0.500504966517272
PRKAA1	CD4T	LPS	PC1_zscore	-0.00353290936033262	0.323496607781337	-0.510992374689691
PRKAA1	CD4T	IAV	PC1_zscore	-0.00511028397711265	0.253580045473432	-0.723256303650736
PRKAA1	CD4T	Tcruzi	PC1_zscore	-0.00496811468906285	0.266330375167452	-0.680207640386023
RPL37	NK	NI	PC1_zscore	-0.00781359981336332	0.171614233050331	-0.947418512569377
RPL37	NK	LPS	PC1_zscore	-0.0188552430649996	0.0126280370145431	-2.22776883522247
RPL37	NK	IAV	PC1_zscore	-0.0191727796012548	0.0143007391318912	-2.17789276717788
RPL37	NK	Tcruzi	PC1_zscore	0.000925197040924925	0.458581908000266	0.103166823343862
RPL37	CD8T	NI	PC1_zscore	0.092439877794299	4.06069926395944e-16	7.55912395793973
RPL37	CD8T	LPS	PC1_zscore	0.032947851718325	0.00322116999023191	2.67288556301876
RPL37	CD8T	IAV	PC1_zscore	0.00661890405821687	0.316290004076321	0.474847424044253
RPL37	CD8T	Tcruzi	PC1_zscore	0.0775668176517871	2.46658562179312e-11	6.20780052379391
RPL37	monocyte	NI	PC1_zscore	0.00374192862448279	0.339421530581795	0.413583346355677
RPL37	monocyte	LPS	PC1_zscore	0.0207038175389179	0.0152459568715396	2.15006824230815
RPL37	monocyte	IAV	PC1_zscore	0.00775244720274566	0.217261989654714	0.780920107998224
RPL37	monocyte	Tcruzi	PC1_zscore	0.00396648166596194	0.341139323478107	0.407769907881447
RPL37	B	NI	PC1_zscore	0.0226435148207003	0.000165512749629186	3.58107415134702
RPL37	B	LPS	PC1_zscore	0.0275513847220229	7.47718305645108e-06	4.30751149831309
RPL37	B	IAV	PC1_zscore	0.0142176704400718	0.0216617991348086	2.01845300290075
RPL37	B	Tcruzi	PC1_zscore	0.0210081712641676	0.00107148607728293	3.06008030739085
RPL37	CD4T	NI	PC1_zscore	0.0118103918014294	0.0847412298858473	1.37278117632639
RPL37	CD4T	LPS	PC1_zscore	0.0088911263061323	0.155401990667954	1.01300733689204
RPL37	CD4T	IAV	PC1_zscore	0.0206246597299833	0.00899877763775046	2.36550304227438
RPL37	CD4T	Tcruzi	PC1_zscore	0.00767051333713546	0.193495312171076	0.86412592713514
CARD6	NK	NI	PC1_zscore	0.10880383296501	0.0111442661256051	1.86714709064156
CARD6	NK	LPS	PC1_zscore	0.120952943919127	0.00834693250551541	1.96056546756305
CARD6	NK	IAV	PC1_zscore	0.0949750806320578	0.0200040200939074	1.74478468103166
CARD6	NK	Tcruzi	PC1_zscore	0.0859152741841633	0.0290022870751102	1.62512084178286
CARD6	CD8T	NI	PC1_zscore	0.0288049791695561	0.242453703813576	0.679172539346305
CARD6	CD8T	LPS	PC1_zscore	0.0466604818585272	0.127060298566137	1.08276984686889
CARD6	CD8T	IAV	PC1_zscore	0.0798259370556561	0.0398772338696011	1.53854846857689
CARD6	CD8T	Tcruzi	PC1_zscore	0.0563972511394337	0.100405953415428	1.20511503203267
CARD6	monocyte	NI	PC1_zscore	0.0188353749301414	0.14173988189294	1.0718146982291
CARD6	monocyte	LPS	PC1_zscore	0.0278757934291822	0.0688423790473258	1.47594719551948
CARD6	monocyte	IAV	PC1_zscore	0.0154375029303947	0.223642659337015	0.757560212963078
CARD6	monocyte	Tcruzi	PC1_zscore	0.024145716257396	0.110333750126178	1.21888396218139
CARD6	B	NI	PC1_zscore	0.0548041737079699	0.0776591298293832	1.31649072023637
CARD6	B	LPS	PC1_zscore	0.0914119761739537	0.014767894446735	1.86841382715713
CARD6	B	IAV	PC1_zscore	0.0560349336695055	0.0757148600553496	1.32769891439547
CARD6	B	Tcruzi	PC1_zscore	0.0105402117397231	0.382874263012435	0.274046858674806
CARD6	CD4T	NI	PC1_zscore	-0.0144883519788159	0.326731633434045	-0.467747002489432
CARD6	CD4T	LPS	PC1_zscore	0.0532346027473914	0.0438098784577406	1.61821740722724
CARD6	CD4T	IAV	PC1_zscore	-0.000837858605421006	0.494486628674644	-0.0287262811969819
CARD6	CD4T	Tcruzi	PC1_zscore	-0.0234779620715081	0.250458729814322	-0.693888793536507
OXCT1	NK	NI	PC1_zscore	-0.0110600285235189	0.219764938230738	-0.825038190930462
OXCT1	NK	LPS	PC1_zscore	-0.0167676462423084	0.139023409032029	-1.11141333011181
OXCT1	NK	IAV	PC1_zscore	-0.0113500004564452	0.22070771196199	-0.819798331312479
OXCT1	NK	Tcruzi	PC1_zscore	-0.0173311678398255	0.131613369854799	-1.12670864616231
OXCT1	CD8T	NI	PC1_zscore	-0.00266966335884668	0.420775277469802	-0.23851880234681
OXCT1	CD8T	LPS	PC1_zscore	-0.0124290790753282	0.166907131853595	-1.03953366730107
OXCT1	CD8T	IAV	PC1_zscore	-0.0070729420689641	0.304228239007813	-0.559054799202645
OXCT1	CD8T	Tcruzi	PC1_zscore	0.00266678920473264	0.452862887116292	0.219589453802757
OXCT1	monocyte	NI	PC1_zscore	0.00298877915920156	0.467222450071868	0.201371113024664
OXCT1	monocyte	LPS	PC1_zscore	0.00242881969379016	0.490456782185833	0.135476349410339
OXCT1	monocyte	IAV	PC1_zscore	-0.00317085360303514	0.422689217536665	-0.199042049206473
OXCT1	monocyte	Tcruzi	PC1_zscore	-0.00516858082725268	0.376891560074274	-0.351781269534142
OXCT1	B	NI	PC1_zscore	0.0013652379074815	0.487598700805176	0.119263214600613
OXCT1	B	LPS	PC1_zscore	-1.7482846289184e-05	0.509609133900713	-0.00147620815583504
OXCT1	B	IAV	PC1_zscore	0.00151764919219906	0.490950909707971	0.122952486500002
OXCT1	B	Tcruzi	PC1_zscore	-0.0117402080788146	0.185612104267185	-0.955621823998432
OXCT1	CD4T	NI	PC1_zscore	-0.0136384333309614	0.0815919052871419	-1.57979666979004
OXCT1	CD4T	LPS	PC1_zscore	-0.00197522814593112	0.431140723428962	-0.239291286617231
OXCT1	CD4T	IAV	PC1_zscore	-0.0110882308693467	0.119441090045141	-1.31605609983462
OXCT1	CD4T	Tcruzi	PC1_zscore	-0.00353640508602768	0.364380133002476	-0.417744224740265
FBXO4	NK	NI	PC1_zscore	-0.00058407736002466	0.524993160800397	-0.0354859999687478
FBXO4	NK	LPS	PC1_zscore	-0.0149367301296952	0.280604960002654	-0.654226529500669
FBXO4	NK	IAV	PC1_zscore	0.000215588285934516	0.506672477239157	0.0125261214947671
FBXO4	NK	Tcruzi	PC1_zscore	-0.00947570919339513	0.352530753258234	-0.495065219409623
FBXO4	CD8T	NI	PC1_zscore	0.0223400600404485	0.132100051767915	1.16701925873574
FBXO4	CD8T	LPS	PC1_zscore	0.0071599079460337	0.349467241544956	0.452465039096766
FBXO4	CD8T	IAV	PC1_zscore	-0.00220172419639411	0.495572435301218	-0.12788658968011
FBXO4	CD8T	Tcruzi	PC1_zscore	0.0127760501747431	0.247905472520516	0.754112173396277
FBXO4	monocyte	NI	PC1_zscore	0.00248524519226515	0.453260110472637	0.171006654022137
FBXO4	monocyte	LPS	PC1_zscore	0.0105783412586132	0.280722861817127	0.615295060986719
FBXO4	monocyte	IAV	PC1_zscore	0.0073857921718246	0.356403939034898	0.4209707905063
FBXO4	monocyte	Tcruzi	PC1_zscore	-0.00813559137606164	0.359827852653844	-0.472305511819592
FBXO4	B	NI	PC1_zscore	0.00740622807974889	0.332048035268	0.502493556337918
FBXO4	B	LPS	PC1_zscore	0.00697105762530061	0.353334647961388	0.445730915494253
FBXO4	B	IAV	PC1_zscore	0.00497822286166352	0.398436803678638	0.319441543977917
FBXO4	B	Tcruzi	PC1_zscore	0.000257956342644593	0.509569949174715	0.017012158065151
FBXO4	CD4T	NI	PC1_zscore	0.010422616804746	0.210313492440563	0.901284534692348
FBXO4	CD4T	LPS	PC1_zscore	0.00992968199780916	0.225875636871433	0.85142653502785
FBXO4	CD4T	IAV	PC1_zscore	0.0127629740987122	0.174580590990385	1.04052837431943
FBXO4	CD4T	Tcruzi	PC1_zscore	-0.00256642544766751	0.448140309279157	-0.214575082016909
CCDC152	NK	NI	PC1_zscore	0.0257803555820806	0.227545103689382	0.76175961352972
CCDC152	NK	LPS	PC1_zscore	0.00203045430775943	0.482668635454624	0.0599038528914088
CCDC152	NK	IAV	PC1_zscore	0.0157373492297809	0.331943203161543	0.462615482918578
CCDC152	NK	Tcruzi	PC1_zscore	0.0142988164816553	0.346074564334773	0.421809163291593
CCDC152	CD8T	NI	PC1_zscore	0.0357608785574001	0.101006147997432	1.28924223916851
CCDC152	CD8T	LPS	PC1_zscore	0.0444376963125217	0.0810644453176348	1.36683592875432
CCDC152	CD8T	IAV	PC1_zscore	0.0174086695253462	0.297243030895	0.559232927794345
CCDC152	CD8T	Tcruzi	PC1_zscore	0.0384395339611508	0.0974562143381472	1.29563341388322
CCDC152	monocyte	NI	PC1_zscore	-0.0185694044811781	0.294652311625442	-0.5588228101397
CCDC152	monocyte	LPS	PC1_zscore	-0.0672722023319112	0.0530873113475363	-1.44733856394189
CCDC152	monocyte	IAV	PC1_zscore	-0.0879456943170799	0.0271035213865385	-1.62120183325324
CCDC152	monocyte	Tcruzi	PC1_zscore	-0.0493486266642656	0.104167766240368	-1.18196893630624
CCDC152	B	NI	PC1_zscore	0.0175503777151431	0.28102697976286	0.610478417220204
CCDC152	B	LPS	PC1_zscore	0.0277295029495391	0.198544334272194	0.872822721617032
CCDC152	B	IAV	PC1_zscore	-0.0082345993500776	0.390728359479974	-0.285831198997674
CCDC152	B	Tcruzi	PC1_zscore	-0.00686793836180055	0.415805745217723	-0.232087458597708
CCDC152	CD4T	NI	PC1_zscore	-0.0279062522252501	0.107453344937682	-1.24839903634311
CCDC152	CD4T	LPS	PC1_zscore	-0.00348971177789107	0.442061973682373	-0.166495969440699
CCDC152	CD4T	IAV	PC1_zscore	-0.00941045921071819	0.332733786422759	-0.461604194756686
CCDC152	CD4T	Tcruzi	PC1_zscore	-0.0152135678252397	0.260236984393363	-0.675868380980363
SELENOP	NK	NI	PC1_zscore	-0.0907679331458501	0.0249174335199998	-1.8987708725585
SELENOP	NK	LPS	PC1_zscore	-0.0931615271454753	0.0196298554465094	-2.00452077206597
SELENOP	NK	IAV	PC1_zscore	-0.0872431406397026	0.0262653578577936	-1.88732726479979
SELENOP	NK	Tcruzi	PC1_zscore	-0.0449918532198101	0.176502431904216	-0.92046770793534
SELENOP	CD8T	NI	PC1_zscore	-0.16270545250091	0.000511837201211174	-3.13594937517079
SELENOP	CD8T	LPS	PC1_zscore	-0.041010725768692	0.184499345554624	-0.891013467306686
SELENOP	CD8T	IAV	PC1_zscore	-0.058276588326324	0.115869452230158	-1.1801512875841
SELENOP	CD8T	Tcruzi	PC1_zscore	-0.0773182210641244	0.0600141238078018	-1.52794927832379
SELENOP	monocyte	NI	PC1_zscore	0.0938696960510161	0.048660807930438	1.58192157223158
SELENOP	monocyte	LPS	PC1_zscore	-0.00869921404201642	0.449098931144978	-0.138768741613425
SELENOP	monocyte	IAV	PC1_zscore	-0.0214211015303074	0.366593895376368	-0.349562092694598
SELENOP	monocyte	Tcruzi	PC1_zscore	-0.0618641448216629	0.158848636561871	-0.984999451089845
SELENOP	B	NI	PC1_zscore	0.00612097050552255	0.443499399188738	0.145863886739911
SELENOP	B	LPS	PC1_zscore	0.0421523348257608	0.168016010095414	0.956819634981438
SELENOP	B	IAV	PC1_zscore	0.0410963953560572	0.171870553874184	0.942685945694863
SELENOP	B	Tcruzi	PC1_zscore	0.0290007756245258	0.254237242202582	0.66263412197551
SELENOP	CD4T	NI	PC1_zscore	-0.0265982329224447	0.272355806364494	-0.605544920361111
SELENOP	CD4T	LPS	PC1_zscore	0.0831056339186489	0.0261700993964994	1.89620864807277
SELENOP	CD4T	IAV	PC1_zscore	0.0367777664739396	0.169005173943329	0.957179358245547
SELENOP	CD4T	Tcruzi	PC1_zscore	-0.00429111986002435	0.459614937188936	-0.0950519534518983
ANXA2R	NK	NI	PC1_zscore	0.0842965874469334	0.00709662928100886	2.44537927692837
ANXA2R	NK	LPS	PC1_zscore	0.20174149958468	2.97390186770507e-11	6.39378959012628
ANXA2R	NK	IAV	PC1_zscore	0.14905465302915	2.27406798669276e-07	4.97798449397164
ANXA2R	NK	Tcruzi	PC1_zscore	0.135791967544451	0.000133904197412143	3.60583882802401
ANXA2R	CD8T	NI	PC1_zscore	0.125049315085834	3.28731992758859e-12	6.86087475878869
ANXA2R	CD8T	LPS	PC1_zscore	0.12658483343482	1.11624636190497e-09	5.95254771473942
ANXA2R	CD8T	IAV	PC1_zscore	0.0897324110061762	0.00028030529576994	3.45189195343928
ANXA2R	CD8T	Tcruzi	PC1_zscore	0.115326217844981	2.63977443527141e-09	5.82337900835934
ANXA2R	monocyte	NI	PC1_zscore	0.019822677517184	0.374640812139758	0.336393994445239
ANXA2R	monocyte	LPS	PC1_zscore	0.0241430987882293	0.348599102445328	0.388453288160409
ANXA2R	monocyte	IAV	PC1_zscore	-0.00513046257203957	0.451620563005291	-0.114958697453784
ANXA2R	monocyte	Tcruzi	PC1_zscore	-0.0024908740340919	0.477015328925895	-0.0400360790496642
ANXA2R	B	NI	PC1_zscore	0.0408416756029516	0.160979057990721	0.988501269228776
ANXA2R	B	LPS	PC1_zscore	0.21365733563872	1.86455460537463e-09	5.66169675569334
ANXA2R	B	IAV	PC1_zscore	0.121588069539644	0.000109198886774251	3.65707133432116
ANXA2R	B	Tcruzi	PC1_zscore	0.041783931567175	0.174331168726688	0.934926053076506
ANXA2R	CD4T	NI	PC1_zscore	0.0721512370504694	0.000811258974251511	3.14280916107668
ANXA2R	CD4T	LPS	PC1_zscore	0.194950568497106	2.23998594457523e-20	9.01330323312544
ANXA2R	CD4T	IAV	PC1_zscore	0.172237233006465	3.6781053305069e-18	8.49120711004742
ANXA2R	CD4T	Tcruzi	PC1_zscore	0.0971038871222894	2.77242843079473e-05	4.01105285642736
ZNF131	NK	NI	PC1_zscore	-0.0046870364386298	0.432562412751041	-0.530197936530992
ZNF131	NK	LPS	PC1_zscore	0.00100211313661414	0.5771236141177	0.115182204846836
ZNF131	NK	IAV	PC1_zscore	-0.00431068407161712	0.449183280098979	-0.480974148668064
ZNF131	NK	Tcruzi	PC1_zscore	-0.00110005326145504	0.565086206625435	-0.129216698668291
ZNF131	CD8T	NI	PC1_zscore	-0.00778589489677398	0.335757957235081	-0.845818799178966
ZNF131	CD8T	LPS	PC1_zscore	-0.000464590028786298	0.586813018087259	-0.0612231832824336
ZNF131	CD8T	IAV	PC1_zscore	-0.00612086780298226	0.389879519676746	-0.632610030454307
ZNF131	CD8T	Tcruzi	PC1_zscore	-0.00266599344330818	0.495057387995028	-0.341137318799674
ZNF131	monocyte	NI	PC1_zscore	-0.00210596204138419	0.516880317904427	-0.277380391883768
ZNF131	monocyte	LPS	PC1_zscore	-0.00117485376644292	0.525544123124069	-0.129282825252627
ZNF131	monocyte	IAV	PC1_zscore	0.00188739912019606	0.525286810525385	0.208824805971672
ZNF131	monocyte	Tcruzi	PC1_zscore	0.00102933100641968	0.5742501105252	0.127292438408591
ZNF131	B	NI	PC1_zscore	-0.00179398493713553	0.530952525641732	-0.232812735926744
ZNF131	B	LPS	PC1_zscore	0.00907370322386518	0.339701886828399	0.854912682691989
ZNF131	B	IAV	PC1_zscore	0.00465481570020746	0.441561671856981	0.528647063319554
ZNF131	B	Tcruzi	PC1_zscore	0.00323554030627249	0.488740921076965	0.386713905164684
ZNF131	CD4T	NI	PC1_zscore	-0.000602150708628963	0.571680408569108	-0.114228501437101
ZNF131	CD4T	LPS	PC1_zscore	0.0032037605818964	0.43184845710253	0.548283467694902
ZNF131	CD4T	IAV	PC1_zscore	0.0047855084308013	0.370379122826192	0.743630649705155
ZNF131	CD4T	Tcruzi	PC1_zscore	-0.0066087242935796	0.314788603530789	-0.925373687420373
HMGCS1	NK	NI	PC1_zscore	-0.0025101435176923	0.515771027347674	-0.140923799971564
HMGCS1	NK	LPS	PC1_zscore	0.0312523053521551	0.107296954498725	1.29462328727575
HMGCS1	NK	IAV	PC1_zscore	0.0211544480915909	0.168972231877131	1.083586325078
HMGCS1	NK	Tcruzi	PC1_zscore	0.0119210577820334	0.284516233868408	0.695403349335957
HMGCS1	CD8T	NI	PC1_zscore	0.00963943525892876	0.310527608562171	0.631864216323794
HMGCS1	CD8T	LPS	PC1_zscore	0.00814300094139211	0.341103715810902	0.534027867176668
HMGCS1	CD8T	IAV	PC1_zscore	0.0174016518409431	0.203434956213637	0.960888746512501
HMGCS1	CD8T	Tcruzi	PC1_zscore	0.0190429877599438	0.176442628682051	1.09488794833351
HMGCS1	monocyte	NI	PC1_zscore	0.00769849206985483	0.348872398502924	0.509889535324355
HMGCS1	monocyte	LPS	PC1_zscore	0.0301836054666123	0.0452597187267194	1.56058356213822
HMGCS1	monocyte	IAV	PC1_zscore	0.0151463899116527	0.238098093947552	0.842304118350767
HMGCS1	monocyte	Tcruzi	PC1_zscore	0.00858912549736436	0.337285850131003	0.541662829369327
HMGCS1	B	NI	PC1_zscore	0.00425612306180549	0.428915327232343	0.295548756326988
HMGCS1	B	LPS	PC1_zscore	0.0126597107127069	0.244137759861804	0.85294108274362
HMGCS1	B	IAV	PC1_zscore	0.000551062329240501	0.517883248317835	0.0361259917021113
HMGCS1	B	Tcruzi	PC1_zscore	0.00207864086262191	0.481025638487003	0.139842813201891
HMGCS1	CD4T	NI	PC1_zscore	0.00381673428361797	0.421696605584349	0.334367588851079
HMGCS1	CD4T	LPS	PC1_zscore	0.0119661407448819	0.205733237319429	1.02425418652318
HMGCS1	CD4T	IAV	PC1_zscore	0.00947128898989735	0.258884279491984	0.821884735672148
HMGCS1	CD4T	Tcruzi	PC1_zscore	0.0128934339632504	0.198380657747875	1.04466543782827
CCL28	NK	NI	PC1_zscore	0.0117308765698936	0.324675259344242	0.453445205022433
CCL28	NK	LPS	PC1_zscore	0.0375547825117746	0.0968801517468146	1.24080012845415
CCL28	NK	IAV	PC1_zscore	0.014508026902529	0.299813626764536	0.525225697379231
CCL28	NK	Tcruzi	PC1_zscore	0.0140347670019136	0.301428512410439	0.518638738540922
CCL28	CD8T	NI	PC1_zscore	0.066435596755719	0.00821038149673678	2.44748013948991
CCL28	CD8T	LPS	PC1_zscore	0.0397670194262309	0.0578763288756103	1.49877100229725
CCL28	CD8T	IAV	PC1_zscore	0.0162190377366638	0.267855033735664	0.606954927719157
CCL28	CD8T	Tcruzi	PC1_zscore	0.0479858482173934	0.0273408730475507	1.84578447714762
CCL28	monocyte	NI	PC1_zscore	-0.0209547611404831	0.24219141834878	-0.698110314972789
CCL28	monocyte	LPS	PC1_zscore	-0.0619798479211451	0.0346850801035983	-1.54477059166605
CCL28	monocyte	IAV	PC1_zscore	-0.0457072801068755	0.0857886575358268	-1.26615574113604
CCL28	monocyte	Tcruzi	PC1_zscore	-0.035448870636255	0.128917805635231	-1.07186625457161
CCL28	B	NI	PC1_zscore	-0.00402035188121913	0.432759794320888	-0.182778079047878
CCL28	B	LPS	PC1_zscore	-0.0122782619355435	0.306064074393011	-0.511646622771327
CCL28	B	IAV	PC1_zscore	-0.020788268679243	0.210258822741284	-0.803002370241477
CCL28	B	Tcruzi	PC1_zscore	-0.0102865799711298	0.342394697526212	-0.423075841720875
CCL28	CD4T	NI	PC1_zscore	0.0313994979540693	0.0281215647449487	1.88919909145164
CCL28	CD4T	LPS	PC1_zscore	-0.0106941052235011	0.265379217118334	-0.63857621434362
CCL28	CD4T	IAV	PC1_zscore	-0.00637557521478228	0.360905513904335	-0.375272722947258
CCL28	CD4T	Tcruzi	PC1_zscore	0.0176138100987739	0.147831221427579	1.04667413070501
TMEM267	NK	NI	PC1_zscore	0.000760148506940812	0.541477431363554	0.0498005472182582
TMEM267	NK	LPS	PC1_zscore	-0.00680111384859548	0.404641250415841	-0.402962329923008
TMEM267	NK	IAV	PC1_zscore	0.0041410442992318	0.471457109431654	0.252654403805244
TMEM267	NK	Tcruzi	PC1_zscore	-0.00394243732449972	0.461755345789585	-0.24884325941077
TMEM267	CD8T	NI	PC1_zscore	0.0225397828825995	0.179456508339873	1.17992203142597
TMEM267	CD8T	LPS	PC1_zscore	0.00516791879530159	0.434067952771621	0.349534700407401
TMEM267	CD8T	IAV	PC1_zscore	-0.0136376940237776	0.287608631566557	-0.646404081830499
TMEM267	CD8T	Tcruzi	PC1_zscore	0.0155686529327153	0.244386986267698	0.913959055673036
TMEM267	monocyte	NI	PC1_zscore	-0.00561884746956492	0.404977595896096	-0.409855715623381
TMEM267	monocyte	LPS	PC1_zscore	0.00487746793016908	0.443799691685398	0.303889527048704
TMEM267	monocyte	IAV	PC1_zscore	-0.0218573360145907	0.165342132371563	-0.997293794823739
TMEM267	monocyte	Tcruzi	PC1_zscore	-0.00353232434100608	0.463161323367575	-0.243242356137469
TMEM267	B	NI	PC1_zscore	0.00305306276348329	0.474483715717784	0.2299063609146
TMEM267	B	LPS	PC1_zscore	-0.00978025979125713	0.31781864504134	-0.655910762145885
TMEM267	B	IAV	PC1_zscore	-0.0132299440916888	0.261774936742415	-0.821217505890875
TMEM267	B	Tcruzi	PC1_zscore	-0.00530243423396487	0.414985437497644	-0.375447046155739
TMEM267	CD4T	NI	PC1_zscore	-0.00215085225554136	0.469423031373272	-0.229424074732738
TMEM267	CD4T	LPS	PC1_zscore	-0.00803827142982939	0.281433472750794	-0.786990426006772
TMEM267	CD4T	IAV	PC1_zscore	-0.00415137582438498	0.404677301258534	-0.415468768740857
TMEM267	CD4T	Tcruzi	PC1_zscore	-0.0035066870562884	0.426935918204139	-0.34917584467753
C5orf34	NK	NI	PC1_zscore	-0.0661763489550034	0.0508841763705294	-1.83399392515555
C5orf34	NK	LPS	PC1_zscore	-0.0577213860481178	0.0727979157297118	-1.59378420032993
C5orf34	NK	IAV	PC1_zscore	-0.0694998435000723	0.0388529794986354	-1.97423456035669
C5orf34	NK	Tcruzi	PC1_zscore	-0.0583131737608984	0.0869462929295857	-1.5034258209055
C5orf34	CD8T	NI	PC1_zscore	-0.0655254977920168	0.0290775967464043	-2.13995349448605
C5orf34	CD8T	LPS	PC1_zscore	-0.0908003609654719	0.00311763797821074	-2.91837301302606
C5orf34	CD8T	IAV	PC1_zscore	-0.0534792962587513	0.11398058254392	-1.31580819686449
C5orf34	CD8T	Tcruzi	PC1_zscore	-0.0618297678559288	0.0489950903931112	-1.84639422424192
C5orf34	monocyte	NI	PC1_zscore	-0.0738717821781444	0.0179789296979802	-2.35752782570156
C5orf34	monocyte	LPS	PC1_zscore	-0.0855096486598844	0.00574412807305458	-2.63602175232078
C5orf34	monocyte	IAV	PC1_zscore	-0.124070479858573	9.39365493407562e-05	-2.73360141768569
C5orf34	monocyte	Tcruzi	PC1_zscore	-0.0717152490792752	0.0256212539132898	-2.17302969083558
C5orf34	B	NI	PC1_zscore	-0.0627250651330726	0.0562008637829645	-1.77502444879023
C5orf34	B	LPS	PC1_zscore	-0.0719504510479943	0.0201517637623131	-2.25930897582622
C5orf34	B	IAV	PC1_zscore	-0.0695246643284374	0.0338686343535852	-2.03849047515555
C5orf34	B	Tcruzi	PC1_zscore	-0.0816398728076092	0.0124218014711001	-2.48176641593366
C5orf34	CD4T	NI	PC1_zscore	-0.0565978480645122	0.0194524899826771	-2.15856574944185
C5orf34	CD4T	LPS	PC1_zscore	-0.0978195636348407	1.33822772283576e-05	-3.86890170639195
C5orf34	CD4T	IAV	PC1_zscore	-0.13852467872393	5.2240430870043e-09	-3.64222744289509
C5orf34	CD4T	Tcruzi	PC1_zscore	-0.0734954066106802	0.00275224878590907	-3.02384043874671
PAIP1	NK	NI	PC1_zscore	0.00144579094360602	0.458138932386996	0.0944123789228302
PAIP1	NK	LPS	PC1_zscore	0.0200147795890774	0.0768708951913719	1.38501049022046
PAIP1	NK	IAV	PC1_zscore	0.0198493387844819	0.0766471763261218	1.38252653895396
PAIP1	NK	Tcruzi	PC1_zscore	0.00138413847710233	0.454097807162958	0.087655949449923
PAIP1	CD8T	NI	PC1_zscore	0.00702681145492914	0.29140991068963	0.557052508373554
PAIP1	CD8T	LPS	PC1_zscore	0.00395216676208219	0.383411774322914	0.296963555430051
PAIP1	CD8T	IAV	PC1_zscore	0.0129347369831227	0.175242196503048	0.929284756065918
PAIP1	CD8T	Tcruzi	PC1_zscore	0.00680850547948151	0.303007892229582	0.521481337909187
PAIP1	monocyte	NI	PC1_zscore	0.00739800900573	0.262876937939726	0.644769621605867
PAIP1	monocyte	LPS	PC1_zscore	0.0214221710419184	0.0273691400045991	1.88858594805572
PAIP1	monocyte	IAV	PC1_zscore	0.0300129751577747	0.00629312266677751	2.22963785008819
PAIP1	monocyte	Tcruzi	PC1_zscore	0.00947179023414686	0.214807955441908	0.7944762541844
PAIP1	B	NI	PC1_zscore	0.00556656336305775	0.337612792692723	0.424573126503883
PAIP1	B	LPS	PC1_zscore	0.027861190854132	0.0123837820365898	2.03903827504055
PAIP1	B	IAV	PC1_zscore	0.0290477377228203	0.010613852031484	2.03852999553177
PAIP1	B	Tcruzi	PC1_zscore	0.00360598489373817	0.393331497977545	0.260385562632851
PAIP1	CD4T	NI	PC1_zscore	0.00594029709880766	0.280433690321273	0.603624206705834
PAIP1	CD4T	LPS	PC1_zscore	0.0230086473566848	0.00372079884873994	2.60384123577648
PAIP1	CD4T	IAV	PC1_zscore	0.0315865613738452	0.000245957380848931	3.16135313186861
PAIP1	CD4T	Tcruzi	PC1_zscore	0.0104844106103978	0.139456287146428	1.0989144763072
NNT	NK	NI	PC1_zscore	-0.00706634312084694	0.297931185429195	-0.521860913727053
NNT	NK	LPS	PC1_zscore	-0.0203343561037535	0.0701361542169676	-1.43307483006193
NNT	NK	IAV	PC1_zscore	-0.0118890155048273	0.19373977828802	-0.851868524468383
NNT	NK	Tcruzi	PC1_zscore	-0.0181882472216851	0.0911789169979105	-1.29780655573217
NNT	CD8T	NI	PC1_zscore	-0.0276283408884252	0.00961997677732762	-2.19129142360043
NNT	CD8T	LPS	PC1_zscore	-0.0352950250916001	0.00286021831914973	-2.3280841728817
NNT	CD8T	IAV	PC1_zscore	-0.0114652469764638	0.20249605427926	-0.81497289838314
NNT	CD8T	Tcruzi	PC1_zscore	-0.00852405827589067	0.250698305883613	-0.667609579217263
NNT	monocyte	NI	PC1_zscore	0.0042391818893904	0.361864571871122	0.303501341900677
NNT	monocyte	LPS	PC1_zscore	0.00848941332482519	0.288666598522476	0.52447423428376
NNT	monocyte	IAV	PC1_zscore	0.00638872316026991	0.347910514997596	0.380496508742639
NNT	monocyte	Tcruzi	PC1_zscore	-0.00512632858940848	0.358440292402367	-0.372546433808776
NNT	B	NI	PC1_zscore	-0.0133315929802011	0.140919373138671	-1.07303970065493
NNT	B	LPS	PC1_zscore	-0.0209146342266604	0.05218570296421	-1.56694292982857
NNT	B	IAV	PC1_zscore	-0.00560352374712187	0.338650815967483	-0.406274953832912
NNT	B	Tcruzi	PC1_zscore	-0.0097212968504602	0.229329417046279	-0.738716785796417
NNT	CD4T	NI	PC1_zscore	-0.01815460386996	0.0138157881924756	-2.19723249499251
NNT	CD4T	LPS	PC1_zscore	-0.0248250884880113	0.00167484784076155	-2.83511279532295
NNT	CD4T	IAV	PC1_zscore	-0.018927932141631	0.0136879968671511	-2.20190480542431
NNT	CD4T	Tcruzi	PC1_zscore	-0.0187122105075849	0.0180770547560061	-2.07533613290388
MRPS30	NK	NI	PC1_zscore	-0.00116077891917281	0.513223890576473	-0.100726543230136
MRPS30	NK	LPS	PC1_zscore	-0.0152299757453955	0.197361970820912	-0.847738414680392
MRPS30	NK	IAV	PC1_zscore	0.009226387469211	0.273789409837574	0.73860632865491
MRPS30	NK	Tcruzi	PC1_zscore	-0.0018887210738435	0.494424072519505	-0.157898620810209
MRPS30	CD8T	NI	PC1_zscore	-0.00182768432688294	0.483811814709253	-0.175105786233047
MRPS30	CD8T	LPS	PC1_zscore	0.00741233474774707	0.294937922715614	0.676541345056578
MRPS30	CD8T	IAV	PC1_zscore	-0.00902823420947543	0.300803383146433	-0.6694573283216
MRPS30	CD8T	Tcruzi	PC1_zscore	0.0144824479292718	0.157677213652847	1.19463551772423
MRPS30	monocyte	NI	PC1_zscore	0.00330899481208678	0.415466349201454	0.327486759777101
MRPS30	monocyte	LPS	PC1_zscore	0.00239940123480245	0.447811012893971	0.216218722456222
MRPS30	monocyte	IAV	PC1_zscore	0.0043791941589806	0.395914829344376	0.365555329160821
MRPS30	monocyte	Tcruzi	PC1_zscore	0.00197128551568141	0.466207262267568	0.182284655165427
MRPS30	B	NI	PC1_zscore	-0.000509681483606121	0.531051911964243	-0.0520264665251117
MRPS30	B	LPS	PC1_zscore	0.00526625228436255	0.350035949861282	0.510194058445519
MRPS30	B	IAV	PC1_zscore	0.00801998001686277	0.275981115265427	0.736658870552544
MRPS30	B	Tcruzi	PC1_zscore	0.00157899375224479	0.476604974076339	0.155344194333763
MRPS30	CD4T	NI	PC1_zscore	0.00663936476027596	0.236145320545867	0.888391717331432
MRPS30	CD4T	LPS	PC1_zscore	0.0139168874598191	0.107969787483634	1.59354886865478
MRPS30	CD4T	IAV	PC1_zscore	0.00704501043825116	0.229309225804256	0.914446331972694
MRPS30	CD4T	Tcruzi	PC1_zscore	-0.00253112260143655	0.421598864986416	-0.330212677925131
EMB	NK	NI	PC1_zscore	0.0503045712901473	0.000351258968086199	3.42902491588554
EMB	NK	LPS	PC1_zscore	0.0457262654014275	0.000695386891788815	3.18171914473587
EMB	NK	IAV	PC1_zscore	0.051652154718855	0.000173817474468522	3.58803443930069
EMB	NK	Tcruzi	PC1_zscore	0.0210698541125642	0.0940914007799367	1.32684661860636
EMB	CD8T	NI	PC1_zscore	0.0360699333528678	0.0010100695369488	3.19458806453624
EMB	CD8T	LPS	PC1_zscore	0.0258285983516472	0.0233141835396947	2.02325664577911
EMB	CD8T	IAV	PC1_zscore	0.0280430819638694	0.0397340920804651	1.80194590835779
EMB	CD8T	Tcruzi	PC1_zscore	0.0172754599191968	0.0872943989364069	1.37362313239021
EMB	monocyte	NI	PC1_zscore	0.0631362294857532	0.000394568263011533	3.26863562995872
EMB	monocyte	LPS	PC1_zscore	0.0572711454610129	0.00326182524434406	2.59576754864786
EMB	monocyte	IAV	PC1_zscore	0.0452537721067212	0.0174701082105574	2.02849456099008
EMB	monocyte	Tcruzi	PC1_zscore	0.0647818043188826	0.000786272634864284	3.04355278698708
EMB	B	NI	PC1_zscore	0.0438618552018163	0.00160691053546045	2.94449124865317
EMB	B	LPS	PC1_zscore	0.0939521368908422	4.26092783109214e-11	5.78238682912023
EMB	B	IAV	PC1_zscore	0.0572054043373018	7.4185457294315e-05	3.70949334383609
EMB	B	Tcruzi	PC1_zscore	0.034509566320935	0.016566384112067	2.15536763592468
EMB	CD4T	NI	PC1_zscore	0.0301996967657587	0.00134911160233948	3.05006555597992
EMB	CD4T	LPS	PC1_zscore	0.0265532901249921	0.0031724457291869	2.75648602014749
EMB	CD4T	IAV	PC1_zscore	0.0351355209887376	0.000159999303016641	3.64197964177036
EMB	CD4T	Tcruzi	PC1_zscore	0.0139363885759015	0.0972557902688782	1.30508238153598
PARP8	NK	NI	PC1_zscore	0.019037102143878	0.143934657950126	1.06181389055831
PARP8	NK	LPS	PC1_zscore	0.0841292906221142	1.81602563187586e-07	5.0089197469392
PARP8	NK	IAV	PC1_zscore	0.0633934723771052	4.44442081406453e-05	3.88081459849328
PARP8	NK	Tcruzi	PC1_zscore	0.0488756214573093	0.00796324059950121	2.39616823645657
PARP8	CD8T	NI	PC1_zscore	-0.0720537527956642	1.2125994946377e-05	-4.18427827600811
PARP8	CD8T	LPS	PC1_zscore	-0.0172430512378071	0.170323835708913	-0.952268479610037
PARP8	CD8T	IAV	PC1_zscore	-0.0110079425334788	0.302513230553428	-0.518388916630602
PARP8	CD8T	Tcruzi	PC1_zscore	-0.069578674124895	8.16813969085617e-05	-3.73386306396422
PARP8	monocyte	NI	PC1_zscore	0.0275220726482815	0.135443971310167	1.09757299590691
PARP8	monocyte	LPS	PC1_zscore	0.0664876205980541	0.00720660173276063	2.43361279071
PARP8	monocyte	IAV	PC1_zscore	0.0839060349842718	0.000801788305212944	3.08814923690558
PARP8	monocyte	Tcruzi	PC1_zscore	0.0269384577064592	0.170025282893434	0.949455255300894
PARP8	B	NI	PC1_zscore	0.0393891991991855	0.0621404776268387	1.52002883278117
PARP8	B	LPS	PC1_zscore	0.148678675471878	4.3398466807152e-10	5.67649489059513
PARP8	B	IAV	PC1_zscore	0.101668504379593	4.85490576262477e-06	4.24538315114142
PARP8	B	Tcruzi	PC1_zscore	0.0231238422069228	0.202908838488807	0.826729281568693
PARP8	CD4T	NI	PC1_zscore	-0.0155471735835902	0.200637144076731	-0.839159509165973
PARP8	CD4T	LPS	PC1_zscore	0.0721384521054539	3.84895383627151e-05	3.90993006934942
PARP8	CD4T	IAV	PC1_zscore	0.0647383218860154	0.000172527153559694	3.53119368950042
PARP8	CD4T	Tcruzi	PC1_zscore	-0.00889212871934692	0.325687326571192	-0.452550838441787
ITGA1	NK	NI	PC1_zscore	-0.140740251550055	0.00617716173026728	-2.24282592303899
ITGA1	NK	LPS	PC1_zscore	-0.100406067923921	0.0398593274985661	-1.67749114607282
ITGA1	NK	IAV	PC1_zscore	-0.0964534357237059	0.0455882885927271	-1.61455539230591
ITGA1	NK	Tcruzi	PC1_zscore	-0.111162623424812	0.0252180844565768	-1.82460415181697
ITGA1	CD8T	NI	PC1_zscore	-0.088218062204393	0.00152041435742001	-2.91980066381339
ITGA1	CD8T	LPS	PC1_zscore	-0.112693687746964	0.000648376198860823	-3.09606311747727
ITGA1	CD8T	IAV	PC1_zscore	-0.0771724067594716	0.0341862437103579	-1.77743666615388
ITGA1	CD8T	Tcruzi	PC1_zscore	-0.100343251897142	0.00111048935898683	-2.98200852076558
ITGA1	monocyte	NI	PC1_zscore	-0.130506113817832	0.00258178462045366	-2.57712990071492
ITGA1	monocyte	LPS	PC1_zscore	-0.111008204702027	6.94834727581473e-05	-3.71931458436313
ITGA1	monocyte	IAV	PC1_zscore	-0.0274736620805375	0.263823192474665	-0.626826395287391
ITGA1	monocyte	Tcruzi	PC1_zscore	-0.0162781182800625	0.357114559403566	-0.358871338692724
ITGA1	B	NI	PC1_zscore	-0.0211830612655579	0.314516983786591	-0.483216796708821
ITGA1	B	LPS	PC1_zscore	0.0311468570933097	0.250840734982683	0.672392788986178
ITGA1	B	IAV	PC1_zscore	0.00489887300509025	0.455905035308656	0.10930701474229
ITGA1	B	Tcruzi	PC1_zscore	-0.0206051359964501	0.323024076919782	-0.459030709761381
ITGA1	CD4T	NI	PC1_zscore	-0.0122090317181005	0.337784627756821	-0.417790021341528
ITGA1	CD4T	LPS	PC1_zscore	0.0252841325004588	0.181807467665328	0.906998950146874
ITGA1	CD4T	IAV	PC1_zscore	-0.0307477420983634	0.145252095342584	-1.05555182287625
ITGA1	CD4T	Tcruzi	PC1_zscore	-0.01335117096098	0.336965906067361	-0.419415537456796
PELO	NK	NI	PC1_zscore	-0.0290575888728185	0.0503139994282182	-1.79614153832669
PELO	NK	LPS	PC1_zscore	-0.0292921499843531	0.0507127270051987	-1.78709258731523
PELO	NK	IAV	PC1_zscore	-0.0245409267455193	0.0994433090413127	-1.38515427021039
PELO	NK	Tcruzi	PC1_zscore	-0.031211575542256	0.0355945331176277	-1.90949620625671
PELO	CD8T	NI	PC1_zscore	-0.0402684835154842	0.00190137088908049	-2.31494850366357
PELO	CD8T	LPS	PC1_zscore	-0.0317115863043522	0.0213729546854577	-2.14605092503794
PELO	CD8T	IAV	PC1_zscore	-0.0283236280152649	0.0526192391818264	-1.78240380525198
PELO	CD8T	Tcruzi	PC1_zscore	-0.0375859320752445	0.00483497265466593	-2.29808985459323
PELO	monocyte	NI	PC1_zscore	-0.0269822468711359	0.0507235025976713	-1.8830760868828
PELO	monocyte	LPS	PC1_zscore	-0.0311274318906734	0.0188837435060055	-2.34377575963612
PELO	monocyte	IAV	PC1_zscore	-0.0175241202766073	0.208318910539779	-0.827831255390105
PELO	monocyte	Tcruzi	PC1_zscore	-0.0195179975946556	0.167100337991075	-1.05782602634901
PELO	B	NI	PC1_zscore	-0.0357185150250602	0.014232706424022	-2.08953736837163
PELO	B	LPS	PC1_zscore	-0.0316907443276278	0.0320041650184606	-1.9717633073167
PELO	B	IAV	PC1_zscore	-0.020894532837318	0.153821282042613	-1.06467709576086
PELO	B	Tcruzi	PC1_zscore	-0.0209122700749522	0.152133278657839	-1.08735021616529
PELO	CD4T	NI	PC1_zscore	-0.0279533224965832	0.019816353305362	-2.32414169090976
PELO	CD4T	LPS	PC1_zscore	-0.0284755612613972	0.0160523855668564	-2.45082589546066
PELO	CD4T	IAV	PC1_zscore	-0.0275174642192209	0.024079846350932	-2.26956744719416
PELO	CD4T	Tcruzi	PC1_zscore	-0.0364161405431582	0.0016096299913767	-2.80335185136226
MOCS2	NK	NI	PC1_zscore	0.00503796175963429	0.386106868318159	0.284055848439748
MOCS2	NK	LPS	PC1_zscore	-0.00325244057213881	0.437632885576571	-0.170030770530085
MOCS2	NK	IAV	PC1_zscore	-0.0017833786137106	0.466264614543587	-0.0955568915075164
MOCS2	NK	Tcruzi	PC1_zscore	0.00106674973645824	0.472129996718473	0.0575081232631128
MOCS2	CD8T	NI	PC1_zscore	0.0652628961034726	4.70884394784701e-05	3.73647266199083
MOCS2	CD8T	LPS	PC1_zscore	0.0129391842320138	0.206686775777777	0.806132867138542
MOCS2	CD8T	IAV	PC1_zscore	0.0120277937091976	0.247358147695565	0.665286522573503
MOCS2	CD8T	Tcruzi	PC1_zscore	0.0229401356359092	0.0644859103764436	1.49409408678459
MOCS2	monocyte	NI	PC1_zscore	-0.0201539694860486	0.101012174963883	-1.24336515874658
MOCS2	monocyte	LPS	PC1_zscore	-0.0269902862590043	0.0743947244405313	-1.38652352655571
MOCS2	monocyte	IAV	PC1_zscore	-0.0213839609609235	0.133879716483372	-1.08083241697508
MOCS2	monocyte	Tcruzi	PC1_zscore	-0.0270142060755974	0.060193302308664	-1.47733080912407
MOCS2	B	NI	PC1_zscore	0.0325245275342689	0.0247123737106913	1.80017989255541
MOCS2	B	LPS	PC1_zscore	0.00383952654739866	0.413977787296821	0.225480242625444
MOCS2	B	IAV	PC1_zscore	0.000967467511012126	0.477929790295634	0.056025218838156
MOCS2	B	Tcruzi	PC1_zscore	0.0118070646940395	0.247679688335165	0.678114393117222
MOCS2	CD4T	NI	PC1_zscore	0.0131668878403753	0.0856087328256339	1.35989461935965
MOCS2	CD4T	LPS	PC1_zscore	0.00483926924760343	0.308171220726729	0.500382423901574
MOCS2	CD4T	IAV	PC1_zscore	0.0131110649704888	0.0861500684535826	1.36006205730456
MOCS2	CD4T	Tcruzi	PC1_zscore	0.0110166117710627	0.140141239738637	1.0744636939617
NDUFS4	NK	NI	PC1_zscore	0.0191006293298283	0.116945519808955	1.20265532152583
NDUFS4	NK	LPS	PC1_zscore	0.0432695316431378	0.00262577567168684	2.44270310163857
NDUFS4	NK	IAV	PC1_zscore	0.0120398851966326	0.22043913473101	0.751035680148445
NDUFS4	NK	Tcruzi	PC1_zscore	0.0200838204645124	0.111321124804847	1.22654350685289
NDUFS4	CD8T	NI	PC1_zscore	0.0265276114589136	0.0202468893593461	2.09704543409517
NDUFS4	CD8T	LPS	PC1_zscore	0.0366547639033377	0.00358501218505514	2.52273470120188
NDUFS4	CD8T	IAV	PC1_zscore	0.0178106752308813	0.12976086024152	1.13505492957416
NDUFS4	CD8T	Tcruzi	PC1_zscore	0.0162245618739891	0.124519539942953	1.17223896479558
NDUFS4	monocyte	NI	PC1_zscore	0.00377755382548867	0.395826098804794	0.299087287783282
NDUFS4	monocyte	LPS	PC1_zscore	0.0282815370015894	0.00434482486790203	2.65916716226581
NDUFS4	monocyte	IAV	PC1_zscore	0.0336516317878219	0.00223973827430913	2.82472047750573
NDUFS4	monocyte	Tcruzi	PC1_zscore	0.00106848653116924	0.478904048786925	0.077061598784221
NDUFS4	B	NI	PC1_zscore	0.0288344206010082	0.0195724394454069	2.05792154336077
NDUFS4	B	LPS	PC1_zscore	0.0277018846867739	0.0194582719696067	2.04058617507508
NDUFS4	B	IAV	PC1_zscore	0.0291082378783439	0.0191223919328603	2.04189056973852
NDUFS4	B	Tcruzi	PC1_zscore	0.00491487233884402	0.377664463348675	0.299581924867745
NDUFS4	CD4T	NI	PC1_zscore	0.0325171121340243	0.000380197036444097	3.32565183923141
NDUFS4	CD4T	LPS	PC1_zscore	0.0385066088081211	1.86346294327034e-05	3.82143962126876
NDUFS4	CD4T	IAV	PC1_zscore	0.0341997565904076	0.000123924613089819	3.47391604118895
NDUFS4	CD4T	Tcruzi	PC1_zscore	0.0233144237805642	0.013851233999254	2.23536967030883
ARL15	NK	NI	PC1_zscore	-0.0132203575772839	0.211405549447442	-0.799272955387742
ARL15	NK	LPS	PC1_zscore	-0.0612567022869323	0.000259660602843881	-3.42361987340809
ARL15	NK	IAV	PC1_zscore	-0.0855363118404104	1.43562406274e-06	-4.43228230508552
ARL15	NK	Tcruzi	PC1_zscore	-0.0112727418397858	0.270632720879895	-0.605094213050124
ARL15	CD8T	NI	PC1_zscore	-0.0560441491202975	1.12080326494235e-05	-4.20715956638526
ARL15	CD8T	LPS	PC1_zscore	-0.0683781261709852	3.93634860695879e-06	-4.35875017974195
ARL15	CD8T	IAV	PC1_zscore	-0.0512448635841708	0.00269763663548905	-2.75127308386138
ARL15	CD8T	Tcruzi	PC1_zscore	-0.0567786963625927	4.41190246669443e-05	-3.88583671340747
ARL15	monocyte	NI	PC1_zscore	0.0202372891651237	0.131199104710111	1.11563613840788
ARL15	monocyte	LPS	PC1_zscore	0.00475837099115245	0.404821578189547	0.2420941827674
ARL15	monocyte	IAV	PC1_zscore	0.0292692235855962	0.0799808088572862	1.39154483481606
ARL15	monocyte	Tcruzi	PC1_zscore	0.0402057020876501	0.0184432496006964	2.03943930597816
ARL15	B	NI	PC1_zscore	0.00857096166842733	0.279873608001657	0.584194765615928
ARL15	B	LPS	PC1_zscore	-0.0420107525059922	0.00286105214188392	-2.73602751241356
ARL15	B	IAV	PC1_zscore	-0.0515392535121991	0.00105843174359666	-2.99073188859709
ARL15	B	Tcruzi	PC1_zscore	-0.0105553637611801	0.2597097858133	-0.641357250519646
ARL15	CD4T	NI	PC1_zscore	-0.0351119613671382	0.000633167663371959	-3.21099996064828
ARL15	CD4T	LPS	PC1_zscore	-0.0870761154131764	1.27675647831893e-14	-7.41416265175539
ARL15	CD4T	IAV	PC1_zscore	-0.0731094427109153	1.91957338913085e-10	-6.10057792479737
ARL15	CD4T	Tcruzi	PC1_zscore	-0.0325811521412078	0.00314085603732128	-2.73109855981141
SNX18	NK	NI	PC1_zscore	-0.0305240324714575	0.143895373350243	-1.06276309881703
SNX18	NK	LPS	PC1_zscore	-0.0993420481086994	0.000955558493719755	-3.11692955290134
SNX18	NK	IAV	PC1_zscore	-0.113162205842178	0.000173125682905395	-3.5667252210245
SNX18	NK	Tcruzi	PC1_zscore	-0.0853749675886344	0.00368262874629188	-2.68014745864585
SNX18	CD8T	NI	PC1_zscore	-0.159815753763832	3.21553894622184e-11	-6.45787980696335
SNX18	CD8T	LPS	PC1_zscore	-0.153479772351164	2.53213544687547e-07	-4.94798099507818
SNX18	CD8T	IAV	PC1_zscore	-0.114476171636683	0.000805925423105092	-3.14534587971798
SNX18	CD8T	Tcruzi	PC1_zscore	-0.193640126981712	8.90620910354301e-13	-6.8947491009428
SNX18	monocyte	NI	PC1_zscore	-0.0332047472851964	0.0668014064026116	-1.4898310539544
SNX18	monocyte	LPS	PC1_zscore	0.0115469511289213	0.323850494660579	0.456618470525307
SNX18	monocyte	IAV	PC1_zscore	-0.0971518987818982	0.0028544721880146	-2.74184487595556
SNX18	monocyte	Tcruzi	PC1_zscore	-0.057994420443733	0.0158956717652827	-2.13243632773551
SNX18	B	NI	PC1_zscore	-0.0427203091393252	0.0750322043348279	-1.4332539941884
SNX18	B	LPS	PC1_zscore	-0.0996842032297728	0.000601262060823227	-3.23072330829724
SNX18	B	IAV	PC1_zscore	-0.111996578719369	0.000914227549118851	-3.0960344544083
SNX18	B	Tcruzi	PC1_zscore	-0.068782782437212	0.0189764315445154	-2.06987946967902
SNX18	CD4T	NI	PC1_zscore	-0.111938816241119	8.91357876398047e-10	-5.97783603106088
SNX18	CD4T	LPS	PC1_zscore	-0.185724419913859	0	-8.5092061056656
SNX18	CD4T	IAV	PC1_zscore	-0.203791274740764	0	-9.00310421886195
SNX18	CD4T	Tcruzi	PC1_zscore	-0.163452234124584	3.21964677141295e-15	-7.66834460029508
GZMK	NK	NI	PC1_zscore	-0.102997499384233	0.0428015922591487	-1.70276504725167
GZMK	NK	LPS	PC1_zscore	-0.0192264938029998	0.364911436989816	-0.340607303418875
GZMK	NK	IAV	PC1_zscore	0.0207018916354069	0.361707462641587	0.357247765672882
GZMK	NK	Tcruzi	PC1_zscore	-0.0329854460631276	0.307367989315007	-0.499056714517394
GZMK	CD8T	NI	PC1_zscore	-0.231866505295684	8.03465716181506e-09	-5.57190801241
GZMK	CD8T	LPS	PC1_zscore	-0.159345600292702	0.000135053887713954	-3.60969315130512
GZMK	CD8T	IAV	PC1_zscore	-0.221714387729847	8.37551905381595e-05	-3.63003383852035
GZMK	CD8T	Tcruzi	PC1_zscore	-0.224617503046939	2.40192508549342e-07	-4.93464443504301
GZMK	monocyte	NI	PC1_zscore	-0.0766284334500075	0.0768346787310723	-1.41891343509619
GZMK	monocyte	LPS	PC1_zscore	-0.0592961717061515	0.140602008539441	-1.07599699599828
GZMK	monocyte	IAV	PC1_zscore	-0.0429472319234935	0.216120307704689	-0.784227806501119
GZMK	monocyte	Tcruzi	PC1_zscore	-0.0961925425765614	0.0452112467713126	-1.67776168719358
GZMK	B	NI	PC1_zscore	0.0199357293727285	0.342611896594764	0.404862810810627
GZMK	B	LPS	PC1_zscore	0.0522031925295811	0.151998084660898	1.0263251551084
GZMK	B	IAV	PC1_zscore	-0.111792723991062	0.0115523576525804	-2.25515501362116
GZMK	B	Tcruzi	PC1_zscore	0.0207023246828523	0.343174234393354	0.405215298521042
GZMK	CD4T	NI	PC1_zscore	-0.30156063871868	5.46987621863337e-09	-5.25624183995639
GZMK	CD4T	LPS	PC1_zscore	-0.149792284635161	0.00028835444432751	-3.41288384987822
GZMK	CD4T	IAV	PC1_zscore	-0.230953007704163	4.20476569118478e-08	-5.24599169770176
GZMK	CD4T	Tcruzi	PC1_zscore	-0.302516717145253	1.70475784599944e-08	-5.07674678445821
GZMA	NK	NI	PC1_zscore	0.00379647385783421	0.442710032284658	0.143762842582596
GZMA	NK	LPS	PC1_zscore	0.0666117121900666	0.00768291046999262	2.42061596038298
GZMA	NK	IAV	PC1_zscore	0.0583750246006172	0.0108743658483208	2.29425246230243
GZMA	NK	Tcruzi	PC1_zscore	-0.014707868097522	0.316481632615367	-0.477589208461272
GZMA	CD8T	NI	PC1_zscore	-0.420546516750784	1.11022302462516e-16	-9.82392122413679
GZMA	CD8T	LPS	PC1_zscore	-0.234680466040413	1.34634010495738e-07	-5.07388141274457
GZMA	CD8T	IAV	PC1_zscore	-0.176718754034142	0.000409205236405641	-3.31673605457837
GZMA	CD8T	Tcruzi	PC1_zscore	-0.405383739268482	1.11022302462516e-16	-8.5475205363917
GZMA	monocyte	NI	PC1_zscore	-0.07358151223393	0.0942602052422213	-1.31195263192262
GZMA	monocyte	LPS	PC1_zscore	-0.114988589117543	0.0246352410395531	-1.95475918524253
GZMA	monocyte	IAV	PC1_zscore	0.00240852012042681	0.483313524639982	0.0422973495492037
GZMA	monocyte	Tcruzi	PC1_zscore	-0.0311467115750622	0.299858654474023	-0.525202576384143
GZMA	B	NI	PC1_zscore	0.0242493293569119	0.309151777594933	0.499336806534197
GZMA	B	LPS	PC1_zscore	0.0149393904807681	0.382233785395262	0.300278716793271
GZMA	B	IAV	PC1_zscore	0.00637864070774769	0.448061949146959	0.130944951451228
GZMA	B	Tcruzi	PC1_zscore	-0.00833606049698203	0.433935957628872	-0.16513824896938
GZMA	CD4T	NI	PC1_zscore	-0.321850547961535	1.02320962813707e-09	-5.6938877793604
GZMA	CD4T	LPS	PC1_zscore	-0.218799853773003	3.71701581158845e-06	-4.42497104183616
GZMA	CD4T	IAV	PC1_zscore	-0.230047736066424	1.92502080498258e-07	-5.01864410937729
GZMA	CD4T	Tcruzi	PC1_zscore	-0.280014659874117	1.40124825076526e-06	-4.48858005696649
DHX29	NK	NI	PC1_zscore	-0.0018764367239571	0.725287731801881	-0.241113355786227
DHX29	NK	LPS	PC1_zscore	-0.0522292788693111	0.0352515594391783	-1.77437020679336
DHX29	NK	IAV	PC1_zscore	-0.00297273386125785	0.697006328262916	-0.344222319880209
DHX29	NK	Tcruzi	PC1_zscore	-0.00516680539798455	0.646237634862873	-0.507534575214825
DHX29	CD8T	NI	PC1_zscore	-0.00432059639054657	0.650564205728584	-0.502132223975775
DHX29	CD8T	LPS	PC1_zscore	-0.004280393108227	0.654895799736689	-0.485871841145689
DHX29	CD8T	IAV	PC1_zscore	-0.00534172801869987	0.641674887159851	-0.519333348834073
DHX29	CD8T	Tcruzi	PC1_zscore	-0.00393503206840514	0.662214862049906	-0.46404953339965
DHX29	monocyte	NI	PC1_zscore	-0.00175337639006765	0.714215902114069	-0.286834618404742
DHX29	monocyte	LPS	PC1_zscore	-0.00188659140007223	0.712942640574705	-0.278714438929931
DHX29	monocyte	IAV	PC1_zscore	-0.00565601086648036	0.621738188825952	-0.566266119089179
DHX29	monocyte	Tcruzi	PC1_zscore	0.000495732336193828	0.776151563820424	0.0777122682902318
DHX29	B	NI	PC1_zscore	0.00223258574922735	0.721967512361955	0.285635734358773
DHX29	B	LPS	PC1_zscore	-0.000765082172624618	0.761944059175871	-0.101840951838203
DHX29	B	IAV	PC1_zscore	0.00266245882434303	0.715605008163484	0.310665974245997
DHX29	B	Tcruzi	PC1_zscore	-0.000209734556143015	0.779604546993497	-0.0285255322693365
DHX29	CD4T	NI	PC1_zscore	-0.000751943406978178	0.750556675400552	-0.151790390467502
DHX29	CD4T	LPS	PC1_zscore	0.000544447523447752	0.767068034701273	0.106924811552694
DHX29	CD4T	IAV	PC1_zscore	-0.00307385905615161	0.653817045048459	-0.496323221541682
DHX29	CD4T	Tcruzi	PC1_zscore	0.00105783994953554	0.744589634670318	0.196024771307334
MTREX	NK	NI	PC1_zscore	-0.00347380448748858	0.473371245497044	-0.526477819624576
MTREX	NK	LPS	PC1_zscore	-0.0047154028914407	0.436628486961032	-0.59977734062036
MTREX	NK	IAV	PC1_zscore	-0.00583085516700415	0.419398602907867	-0.677551077600231
MTREX	NK	Tcruzi	PC1_zscore	-0.00440339953966466	0.448117185633577	-0.604042319283565
MTREX	CD8T	NI	PC1_zscore	-0.00486564357323344	0.429132744272989	-0.680118165298578
MTREX	CD8T	LPS	PC1_zscore	-0.00315525383224967	0.481530755618619	-0.505217220299452
MTREX	CD8T	IAV	PC1_zscore	-0.00351647358564273	0.466807591278003	-0.494550159661091
MTREX	CD8T	Tcruzi	PC1_zscore	-0.00284158662120519	0.49341633977172	-0.458743200697909
MTREX	monocyte	NI	PC1_zscore	-0.00150161819693432	0.548942197176259	-0.265740493329187
MTREX	monocyte	LPS	PC1_zscore	-0.00332586215738234	0.417200843967552	-0.469579661083578
MTREX	monocyte	IAV	PC1_zscore	-0.00245987525487036	0.479490605302435	-0.35028029894689
MTREX	monocyte	Tcruzi	PC1_zscore	-0.002312371501949	0.511932152438272	-0.400280300016776
MTREX	B	NI	PC1_zscore	-0.00200634476881291	0.525826934933102	-0.345691697748907
MTREX	B	LPS	PC1_zscore	-0.00243360331459762	0.508523790591166	-0.405614584425807
MTREX	B	IAV	PC1_zscore	-0.0048164985353167	0.431476542386653	-0.667251809371279
MTREX	B	Tcruzi	PC1_zscore	-0.0033500877525079	0.472558251026458	-0.543662046397879
MTREX	CD4T	NI	PC1_zscore	-0.000764460306008757	0.593486685106322	-0.141937618329067
MTREX	CD4T	LPS	PC1_zscore	-0.00258148592650587	0.488858596149546	-0.529307074348658
MTREX	CD4T	IAV	PC1_zscore	-0.00162624532440887	0.54312635435254	-0.323443439143303
MTREX	CD4T	Tcruzi	PC1_zscore	-0.00345453052691235	0.449998353423196	-0.661017042696976
PLPP1	NK	NI	PC1_zscore	0.00217041775485934	0.448824307963188	0.134604286678628
PLPP1	NK	LPS	PC1_zscore	0.00810271839998186	0.320460839892475	0.475537130572663
PLPP1	NK	IAV	PC1_zscore	0.000421401888001763	0.487094352576803	0.0249263043076373
PLPP1	NK	Tcruzi	PC1_zscore	0.00210579585446152	0.448523051259825	0.128603517070341
PLPP1	CD8T	NI	PC1_zscore	0.0164371638912046	0.162621622729193	0.994632659380186
PLPP1	CD8T	LPS	PC1_zscore	0.0106497140767781	0.258325903940379	0.667954064516992
PLPP1	CD8T	IAV	PC1_zscore	0.00413944498534443	0.401296357632094	0.25121991653696
PLPP1	CD8T	Tcruzi	PC1_zscore	0.00750205514783007	0.323616941379272	0.475270313756987
PLPP1	monocyte	NI	PC1_zscore	0.0123949504365568	0.232282211965963	0.741462667693445
PLPP1	monocyte	LPS	PC1_zscore	0.0116532968143624	0.24973846544904	0.669729283750692
PLPP1	monocyte	IAV	PC1_zscore	0.00928037110462105	0.309290334570231	0.504317048105352
PLPP1	monocyte	Tcruzi	PC1_zscore	0.00693859860759996	0.344187374752458	0.418152913298203
PLPP1	B	NI	PC1_zscore	0.0011562334006523	0.473456172237687	0.0815111302032788
PLPP1	B	LPS	PC1_zscore	0.0129575112213525	0.208401916738791	0.829411927651668
PLPP1	B	IAV	PC1_zscore	-0.00762388166256047	0.341482836984264	-0.461157009186312
PLPP1	B	Tcruzi	PC1_zscore	0.003180669166249	0.42039828726379	0.216676461200204
PLPP1	CD4T	NI	PC1_zscore	-0.000838011975864643	0.486907040969617	-0.0686477222117912
PLPP1	CD4T	LPS	PC1_zscore	0.00381479084135747	0.389272677009725	0.311283096094237
PLPP1	CD4T	IAV	PC1_zscore	0.0235884332876435	0.0456575366361282	1.73719346253247
PLPP1	CD4T	Tcruzi	PC1_zscore	0.00465292247416571	0.362699790938111	0.377615590510966
SLC38A9	NK	NI	PC1_zscore	-0.00168960624647468	0.450048601064851	-0.107976478619686
SLC38A9	NK	LPS	PC1_zscore	-0.00755447342673816	0.308067463397001	-0.471676720913407
SLC38A9	NK	IAV	PC1_zscore	-0.024784255834389	0.0552978232552642	-1.49649579942797
SLC38A9	NK	Tcruzi	PC1_zscore	-0.00224865457810485	0.43323691438164	-0.137763218537712
SLC38A9	CD8T	NI	PC1_zscore	-0.0293004566783345	0.0134848558794605	-2.06369439289887
SLC38A9	CD8T	LPS	PC1_zscore	-0.0282385226578929	0.0213458970322906	-1.86060914053852
SLC38A9	CD8T	IAV	PC1_zscore	-0.0208719409397379	0.0849632524149191	-1.31345375557525
SLC38A9	CD8T	Tcruzi	PC1_zscore	-0.0245827837114787	0.0374535744887305	-1.70568387167619
SLC38A9	monocyte	NI	PC1_zscore	0.00521332881892497	0.333655865606794	0.377800472573268
SLC38A9	monocyte	LPS	PC1_zscore	-0.010724224451629	0.191980198220578	-0.876935209970051
SLC38A9	monocyte	IAV	PC1_zscore	-0.00977542365594723	0.250480689060466	-0.667970658574701
SLC38A9	monocyte	Tcruzi	PC1_zscore	-0.0143477793658333	0.138753073068171	-1.08384398244704
SLC38A9	B	NI	PC1_zscore	-0.000387087114313922	0.490583193178272	-0.0265770528009176
SLC38A9	B	LPS	PC1_zscore	-0.00495790946944673	0.361755842314584	-0.340188459875569
SLC38A9	B	IAV	PC1_zscore	-0.0213011096578403	0.0704595667978406	-1.40954574385728
SLC38A9	B	Tcruzi	PC1_zscore	0.000753360567733437	0.484774856522444	0.0484702839942224
SLC38A9	CD4T	NI	PC1_zscore	-0.0190528923312005	0.0246414858167694	-1.93621114604076
SLC38A9	CD4T	LPS	PC1_zscore	-0.0333720083181755	0.000470286227220118	-3.02382976258743
SLC38A9	CD4T	IAV	PC1_zscore	-0.0223463090849309	0.0148222415427806	-2.11200007990189
SLC38A9	CD4T	Tcruzi	PC1_zscore	-0.020909341647415	0.0206399595779241	-1.99966289220481
IL6ST	NK	NI	PC1_zscore	0.0260121343917876	0.18845086232651	0.869217611473512
IL6ST	NK	LPS	PC1_zscore	0.0905564127403287	0.000498709929236689	3.0269863117481
IL6ST	NK	IAV	PC1_zscore	0.0665808753417347	0.00460191929557434	2.52324109312277
IL6ST	NK	Tcruzi	PC1_zscore	0.0709183762451193	0.009729028888747	2.20769624644863
IL6ST	CD8T	NI	PC1_zscore	0.126918430945186	2.1690854915776e-08	4.58060384906454
IL6ST	CD8T	LPS	PC1_zscore	0.0543883239898636	0.0155580832579257	2.09749414677103
IL6ST	CD8T	IAV	PC1_zscore	0.0423515119839284	0.0726321425267712	1.44951927745657
IL6ST	CD8T	Tcruzi	PC1_zscore	0.0859780604488567	0.000183323521807124	3.29441325894723
IL6ST	monocyte	NI	PC1_zscore	0.0206386175345844	0.0672738114441748	1.49480257809323
IL6ST	monocyte	LPS	PC1_zscore	0.0600329447121493	2.78956011333507e-06	4.51778841331548
IL6ST	monocyte	IAV	PC1_zscore	0.0358095891949917	0.0104543324397965	2.32586135235231
IL6ST	monocyte	Tcruzi	PC1_zscore	0.0111340177369842	0.235981800740134	0.722306060145707
IL6ST	B	NI	PC1_zscore	0.0186106353084461	0.23344010233042	0.725068375965952
IL6ST	B	LPS	PC1_zscore	0.0732020689571179	0.000987230300704487	2.97215995499298
IL6ST	B	IAV	PC1_zscore	0.0739280361168005	0.00100565854992585	2.96705928091652
IL6ST	B	Tcruzi	PC1_zscore	0.0544878890475226	0.0160312565714069	2.12519869157459
IL6ST	CD4T	NI	PC1_zscore	0.0357783228368999	0.00781230036470913	2.42261802380006
IL6ST	CD4T	LPS	PC1_zscore	0.0325837482780402	0.0136261218538342	2.21669919942756
IL6ST	CD4T	IAV	PC1_zscore	0.0419415514779467	0.00259225588806695	2.82002685252227
IL6ST	CD4T	Tcruzi	PC1_zscore	0.0260324650148354	0.0524805628561345	1.62716833750338
MAP3K1	NK	NI	PC1_zscore	-0.0176102010203807	0.199143626611763	-0.840853509406372
MAP3K1	NK	LPS	PC1_zscore	-0.0222189426718871	0.151673873505407	-1.02295969013927
MAP3K1	NK	IAV	PC1_zscore	-0.0397681513221988	0.0361089816435722	-1.75822378783444
MAP3K1	NK	Tcruzi	PC1_zscore	0.0127880929435528	0.290665739456101	0.559559510240948
MAP3K1	CD8T	NI	PC1_zscore	0.00751234591820634	0.333826943113754	0.433162128230187
MAP3K1	CD8T	LPS	PC1_zscore	-0.049061283811833	0.00737565602934187	-2.36976771217675
MAP3K1	CD8T	IAV	PC1_zscore	-0.028063092516528	0.117245815319933	-1.17318948792658
MAP3K1	CD8T	Tcruzi	PC1_zscore	-0.0135660686350422	0.235644222938638	-0.717587739478758
MAP3K1	monocyte	NI	PC1_zscore	0.027647567352917	0.0606367084816564	1.53320000658876
MAP3K1	monocyte	LPS	PC1_zscore	0.0615587988418643	0.00069865155545294	3.04043731656424
MAP3K1	monocyte	IAV	PC1_zscore	0.0279727571852769	0.10985692137703	1.21377266687323
MAP3K1	monocyte	Tcruzi	PC1_zscore	0.00678537785757072	0.365369600162058	0.342383067131112
MAP3K1	B	NI	PC1_zscore	0.00693912041863838	0.301944203953303	0.519034485682847
MAP3K1	B	LPS	PC1_zscore	-0.0307178774901066	0.0135277006894026	-2.19410209024751
MAP3K1	B	IAV	PC1_zscore	-0.0427413854070754	0.00370972381609036	-2.61067616574717
MAP3K1	B	Tcruzi	PC1_zscore	0.0052789044288678	0.363095567631397	0.352842450998816
MAP3K1	CD4T	NI	PC1_zscore	-0.0150681856414712	0.121196612983815	-1.16637775277658
MAP3K1	CD4T	LPS	PC1_zscore	-0.0728837071896224	2.79120627055818e-07	-4.84734936934458
MAP3K1	CD4T	IAV	PC1_zscore	-0.0736080089900781	4.64292673640898e-07	-4.70449072503717
MAP3K1	CD4T	Tcruzi	PC1_zscore	-0.0362424530693966	0.00535758104708539	-2.51635966389642
SETD9	NK	NI	PC1_zscore	0.179862565223872	0.000153048851391329	4.02512056533326
SETD9	NK	LPS	PC1_zscore	0.197503618128808	2.11437309768128e-05	4.5426711130357
SETD9	NK	IAV	PC1_zscore	0.197388015907146	2.53715304413826e-05	4.46729244746612
SETD9	NK	Tcruzi	PC1_zscore	0.156112377995309	0.0019540243947508	3.15166155051354
SETD9	CD8T	NI	PC1_zscore	0.184331507760043	5.1596942878197e-05	4.31823992488077
SETD9	CD8T	LPS	PC1_zscore	0.211815745697823	5.70554155992247e-06	4.63771706874461
SETD9	CD8T	IAV	PC1_zscore	0.266572883161473	9.93782229607615e-09	4.44727827013959
SETD9	CD8T	Tcruzi	PC1_zscore	0.236012534432462	1.38116752255909e-07	4.84362926584411
SETD9	monocyte	NI	PC1_zscore	0.191082647069284	5.35229453500372e-08	5.84653796368622
SETD9	monocyte	LPS	PC1_zscore	0.1826897863368	1.5968218410598e-06	5.12708728444166
SETD9	monocyte	IAV	PC1_zscore	0.183807559142944	1.01303222207981e-05	4.75242725116985
SETD9	monocyte	Tcruzi	PC1_zscore	0.17790628877688	2.40331417237782e-06	4.97496962601812
SETD9	B	NI	PC1_zscore	0.207518489146236	2.33117606150355e-06	4.95018256907408
SETD9	B	LPS	PC1_zscore	0.214228888178002	8.63508356926125e-07	5.02507366383831
SETD9	B	IAV	PC1_zscore	0.177680415376977	0.000114304137598749	4.09310257379976
SETD9	B	Tcruzi	PC1_zscore	0.230891990231383	1.4235560464595e-07	5.02525438644369
SETD9	CD4T	NI	PC1_zscore	0.252630813980874	1.15218478472149e-08	4.75631152969327
SETD9	CD4T	LPS	PC1_zscore	0.244872232338573	3.39234751148421e-08	4.7879006814035
SETD9	CD4T	IAV	PC1_zscore	0.234302183676177	1.26544361004473e-07	4.84672388606751
SETD9	CD4T	Tcruzi	PC1_zscore	0.226719433653966	1.19131548382099e-06	4.65426293123824
MIER3	NK	NI	PC1_zscore	0.00391990985217104	0.444959201041679	0.314567055891904
MIER3	NK	LPS	PC1_zscore	0.00166191561502891	0.504656004675796	0.122757875706089
MIER3	NK	IAV	PC1_zscore	0.00254102557399899	0.484427306485354	0.196239101600568
MIER3	NK	Tcruzi	PC1_zscore	0.00135058493758958	0.515779553142764	0.107015819065191
MIER3	CD8T	NI	PC1_zscore	0.00291057003797944	0.473429166960135	0.22857536118917
MIER3	CD8T	LPS	PC1_zscore	0.00174831088617304	0.503680253995707	0.142167748706163
MIER3	CD8T	IAV	PC1_zscore	0.00445640435119391	0.431050792784486	0.338755894984689
MIER3	CD8T	Tcruzi	PC1_zscore	0.000911137467875706	0.527624849261905	0.071580535972216
MIER3	monocyte	NI	PC1_zscore	-0.00466669821762716	0.43707168590057	-0.384268137885316
MIER3	monocyte	LPS	PC1_zscore	0.00336954373514926	0.433057059073622	0.274329768272787
MIER3	monocyte	IAV	PC1_zscore	-0.00286034171367474	0.492196701814725	-0.201717027993705
MIER3	monocyte	Tcruzi	PC1_zscore	0.00803589441149872	0.330726232922373	0.653909172379334
MIER3	B	NI	PC1_zscore	-4.72030749020336e-05	0.556711702490614	-0.0040265686888689
MIER3	B	LPS	PC1_zscore	0.00638344153894186	0.382342055211473	0.494953802442898
MIER3	B	IAV	PC1_zscore	-0.00105141520715265	0.55072257382521	-0.0843324437868158
MIER3	B	Tcruzi	PC1_zscore	0.0010122914659041	0.524659959343149	0.085010561491231
MIER3	CD4T	NI	PC1_zscore	0.00662854203785361	0.341206487062006	0.629328946279074
MIER3	CD4T	LPS	PC1_zscore	0.00170302879335287	0.502004951938208	0.158244661309068
MIER3	CD4T	IAV	PC1_zscore	0.00662303895817412	0.350075568013221	0.60022884128277
MIER3	CD4T	Tcruzi	PC1_zscore	0.00500061540741549	0.39328464947649	0.473938274357836
GPBP1	NK	NI	PC1_zscore	0.0171467198619827	0.22681429543797	0.746692041623022
GPBP1	NK	LPS	PC1_zscore	0.107875909529451	1.43570351690345e-07	4.93084763971487
GPBP1	NK	IAV	PC1_zscore	0.0744532054529002	0.000126601253453246	3.58343042036537
GPBP1	NK	Tcruzi	PC1_zscore	0.0373770584373581	0.0616976364784595	1.53471548377947
GPBP1	CD8T	NI	PC1_zscore	0.00813245873826332	0.274021201125394	0.600222182727577
GPBP1	CD8T	LPS	PC1_zscore	0.028064260897345	0.028041773723548	1.90976565477855
GPBP1	CD8T	IAV	PC1_zscore	0.029525990740218	0.0461680896149128	1.68259413965579
GPBP1	CD8T	Tcruzi	PC1_zscore	0.00514682776498809	0.360371272903469	0.357027471514648
GPBP1	monocyte	NI	PC1_zscore	0.00298015290758231	0.427870920267695	0.180163862137978
GPBP1	monocyte	LPS	PC1_zscore	0.0196533368975964	0.114949929649101	1.20049403817171
GPBP1	monocyte	IAV	PC1_zscore	0.0965874925759317	1.18410466502288e-08	5.43814760827997
GPBP1	monocyte	Tcruzi	PC1_zscore	0.0280670522547342	0.0565827015395558	1.58231547554344
GPBP1	B	NI	PC1_zscore	0.0125619888163464	0.248762245062376	0.677812340435549
GPBP1	B	LPS	PC1_zscore	0.102414954427219	5.00542292892864e-09	5.54471820040363
GPBP1	B	IAV	PC1_zscore	0.0791444935298113	3.68675079447164e-06	4.39372597805969
GPBP1	B	Tcruzi	PC1_zscore	0.0199029629615885	0.158497160264998	0.998430491703269
GPBP1	CD4T	NI	PC1_zscore	0.0168384251005724	0.16350928251005	0.978723102410766
GPBP1	CD4T	LPS	PC1_zscore	0.108177448172897	9.47189347522541e-11	6.16474986625018
GPBP1	CD4T	IAV	PC1_zscore	0.0917279477933648	3.64727212119471e-08	5.22847321658872
GPBP1	CD4T	Tcruzi	PC1_zscore	0.0213352225510438	0.116925506997394	1.18907856840525
PDE4D	NK	NI	PC1_zscore	-0.0692657026220457	0.00302688031707588	-2.70678714144344
PDE4D	NK	LPS	PC1_zscore	0.039423816562434	0.0276416197112959	1.91352543563159
PDE4D	NK	IAV	PC1_zscore	-0.0507788201999811	0.0154697550307169	-2.14533469759526
PDE4D	NK	Tcruzi	PC1_zscore	-0.0438017565430116	0.0430170936743782	-1.70884087507899
PDE4D	CD8T	NI	PC1_zscore	-0.0315767013215945	0.0544960629143351	-1.60104452886258
PDE4D	CD8T	LPS	PC1_zscore	-0.0415506537042279	0.0184638277996727	-2.07838771979098
PDE4D	CD8T	IAV	PC1_zscore	-0.0407577553662473	0.0624849766584394	-1.52593087227167
PDE4D	CD8T	Tcruzi	PC1_zscore	0.0150127309042081	0.223570327994123	0.759946808160023
PDE4D	monocyte	NI	PC1_zscore	-0.00147305845072795	0.48042801836083	-0.050722587930706
PDE4D	monocyte	LPS	PC1_zscore	0.020589300174544	0.239041978712599	0.709744643685828
PDE4D	monocyte	IAV	PC1_zscore	-0.030020728669448	0.205129375119291	-0.820812877253115
PDE4D	monocyte	Tcruzi	PC1_zscore	-0.0223493416459454	0.244280448865513	-0.690151899968561
PDE4D	B	NI	PC1_zscore	-0.0895085256545738	3.03472219546075e-05	-3.90977119266071
PDE4D	B	LPS	PC1_zscore	-0.0898460483623286	3.97164860928001e-05	-3.87137257191135
PDE4D	B	IAV	PC1_zscore	-0.11496917374706	6.12598097493589e-06	-4.20137036520443
PDE4D	B	Tcruzi	PC1_zscore	-0.0836833999206524	0.000380802798760072	-3.29151714072094
PDE4D	CD4T	NI	PC1_zscore	0.0273731715299045	0.0582831213406347	1.56688060490572
PDE4D	CD4T	LPS	PC1_zscore	0.0369912118490363	0.0101404792086707	2.3170972761856
PDE4D	CD4T	IAV	PC1_zscore	0.0237917038307595	0.0887699984690355	1.34768471342293
PDE4D	CD4T	Tcruzi	PC1_zscore	0.0506993477135496	0.00188176095842893	2.88732045909525
ERCC8	NK	NI	PC1_zscore	-0.00270579441284035	0.541161258252747	-0.176839173165288
ERCC8	NK	LPS	PC1_zscore	-0.00154075371056533	0.572003070295837	-0.0939121104561947
ERCC8	NK	IAV	PC1_zscore	0.00927422043878583	0.421362573229948	0.525402005483353
ERCC8	NK	Tcruzi	PC1_zscore	-0.00211122647720046	0.558370498393974	-0.133283762682816
ERCC8	CD8T	NI	PC1_zscore	0.00251302695057985	0.541771705042922	0.174106161093495
ERCC8	CD8T	LPS	PC1_zscore	-0.00107630933854579	0.579962563921892	-0.0738603422701334
ERCC8	CD8T	IAV	PC1_zscore	-0.0045060925150928	0.507526911484214	-0.279952220277071
ERCC8	CD8T	Tcruzi	PC1_zscore	-0.00158276313160277	0.568433673932195	-0.106690564809067
ERCC8	monocyte	NI	PC1_zscore	-0.00173159468534991	0.558622896441012	-0.128661783189257
ERCC8	monocyte	LPS	PC1_zscore	-0.0216392555246769	0.245080325047859	-0.995856742477793
ERCC8	monocyte	IAV	PC1_zscore	-0.0396768994720941	0.092042196879065	-1.13451316642586
ERCC8	monocyte	Tcruzi	PC1_zscore	-0.00730827840400104	0.436103841016204	-0.480294531937267
ERCC8	B	NI	PC1_zscore	0.00399459808667316	0.504239026013231	0.2871180258983
ERCC8	B	LPS	PC1_zscore	-0.000245080577372169	0.597623338440913	-0.0170034539449962
ERCC8	B	IAV	PC1_zscore	0.00364332681419925	0.521254616596053	0.244450622562553
ERCC8	B	Tcruzi	PC1_zscore	0.0002567935856209	0.59846316071343	0.0180722318915207
ERCC8	CD4T	NI	PC1_zscore	-0.00589662082453076	0.418497078996238	-0.536637754035826
ERCC8	CD4T	LPS	PC1_zscore	0.00537133045038889	0.439683960175987	0.477523179476912
ERCC8	CD4T	IAV	PC1_zscore	0.0167037789460735	0.245826525611529	1.14757652310274
ERCC8	CD4T	Tcruzi	PC1_zscore	-0.00477013232540319	0.457949786277462	-0.42016305355878
NDUFAF2	NK	NI	PC1_zscore	-0.0240723348809156	0.109308862947728	-1.16471335418559
NDUFAF2	NK	LPS	PC1_zscore	-0.0106316054978862	0.305872277071461	-0.526714849511296
NDUFAF2	NK	IAV	PC1_zscore	-0.00988942717831994	0.316781662888332	-0.496606608782286
NDUFAF2	NK	Tcruzi	PC1_zscore	-0.037126536386805	0.048694259386743	-1.44065353754651
NDUFAF2	CD8T	NI	PC1_zscore	0.0157464559987944	0.133000477600584	1.10194776814863
NDUFAF2	CD8T	LPS	PC1_zscore	0.0127885567869713	0.201769607677855	0.821568380820688
NDUFAF2	CD8T	IAV	PC1_zscore	-0.0107992576004969	0.292029878497586	-0.566777316278719
NDUFAF2	CD8T	Tcruzi	PC1_zscore	0.0291425638908751	0.0270620705046956	1.84923612370057
NDUFAF2	monocyte	NI	PC1_zscore	0.00808157278044245	0.32090691672831	0.470592071183787
NDUFAF2	monocyte	LPS	PC1_zscore	-0.0160562343997777	0.201583640996598	-0.830699835310835
NDUFAF2	monocyte	IAV	PC1_zscore	-0.00586261225474739	0.392451160649898	-0.284005374921493
NDUFAF2	monocyte	Tcruzi	PC1_zscore	-0.00375733332412888	0.418475422955005	-0.209878951708636
NDUFAF2	B	NI	PC1_zscore	0.0210396222348745	0.0932995313535519	1.26242045500303
NDUFAF2	B	LPS	PC1_zscore	-0.00598219105363715	0.364999964635236	-0.359295775119298
NDUFAF2	B	IAV	PC1_zscore	0.00944166584685555	0.287074052940821	0.55334015534244
NDUFAF2	B	Tcruzi	PC1_zscore	0.00783201768238721	0.315550522723166	0.476024265634691
NDUFAF2	CD4T	NI	PC1_zscore	0.00969592218443008	0.143964585857601	1.05829151644384
NDUFAF2	CD4T	LPS	PC1_zscore	0.0349017376820579	9.28056401312122e-05	3.69321843089211
NDUFAF2	CD4T	IAV	PC1_zscore	0.0226631736560994	0.00734048858773226	2.39449664139832
NDUFAF2	CD4T	Tcruzi	PC1_zscore	0.0113284337465834	0.121802314220535	1.15923120074089
SMIM15	NK	NI	PC1_zscore	0.0145294511039307	0.104421472313281	1.27903663885142
SMIM15	NK	LPS	PC1_zscore	0.0176412617240311	0.0681461493218114	1.43607188744774
SMIM15	NK	IAV	PC1_zscore	0.0158944308994164	0.0868695573768532	1.35698601558627
SMIM15	NK	Tcruzi	PC1_zscore	0.0142419978242151	0.110433860937181	1.24256463013372
SMIM15	CD8T	NI	PC1_zscore	0.0107661941479256	0.175522976800667	0.969495999670982
SMIM15	CD8T	LPS	PC1_zscore	0.0151776460517671	0.089305009881088	1.37882974099175
SMIM15	CD8T	IAV	PC1_zscore	0.0081948437219473	0.250600695354087	0.656971557185855
SMIM15	CD8T	Tcruzi	PC1_zscore	0.00958513361207034	0.209205586369204	0.830199503451853
SMIM15	monocyte	NI	PC1_zscore	0.0165749594662424	0.0354901092532677	1.94332195792278
SMIM15	monocyte	LPS	PC1_zscore	0.0190095060939567	0.0162835398016999	2.04906351902428
SMIM15	monocyte	IAV	PC1_zscore	0.0117753650979889	0.131004740264324	1.19451280606149
SMIM15	monocyte	Tcruzi	PC1_zscore	0.0123797238532332	0.103035075490418	1.37301386239248
SMIM15	B	NI	PC1_zscore	0.00747243128913588	0.269904695215665	0.624727360746538
SMIM15	B	LPS	PC1_zscore	0.0154264043774744	0.0833986178590392	1.42005138413072
SMIM15	B	IAV	PC1_zscore	0.0103687626190657	0.187866919542535	0.913899122956531
SMIM15	B	Tcruzi	PC1_zscore	0.00716005583957507	0.278387087434518	0.585823276297775
SMIM15	CD4T	NI	PC1_zscore	0.0146918189688607	0.0549873526301035	1.73338843583772
SMIM15	CD4T	LPS	PC1_zscore	0.010732415850929	0.135945005405842	1.19769492338632
SMIM15	CD4T	IAV	PC1_zscore	0.0116249045396761	0.111432259246124	1.33264032374174
SMIM15	CD4T	Tcruzi	PC1_zscore	0.00286348752544407	0.434547660224659	0.227505405716871
ZSWIM6	NK	NI	PC1_zscore	-0.0291685510386991	0.056394026975664	-1.574137652885
ZSWIM6	NK	LPS	PC1_zscore	-0.0227434224938472	0.104478488018871	-1.27374080773318
ZSWIM6	NK	IAV	PC1_zscore	-0.028920256452034	0.0625620231192053	-1.52899078525612
ZSWIM6	NK	Tcruzi	PC1_zscore	-0.0249590796497958	0.086590536900316	-1.35169759670543
ZSWIM6	CD8T	NI	PC1_zscore	-0.0223693454035489	0.0730478253197585	-1.50965382143561
ZSWIM6	CD8T	LPS	PC1_zscore	-0.0269710410331494	0.0517669566482737	-1.6744762394585
ZSWIM6	CD8T	IAV	PC1_zscore	-0.00183696148174304	0.458883001475415	-0.114231866246422
ZSWIM6	CD8T	Tcruzi	PC1_zscore	-0.0135434264702109	0.186924794316174	-0.925955803570568
ZSWIM6	monocyte	NI	PC1_zscore	0.0220618998116219	0.0460078748931637	1.78343764610577
ZSWIM6	monocyte	LPS	PC1_zscore	-0.00790791052123147	0.272834377549511	-0.64450989068866
ZSWIM6	monocyte	IAV	PC1_zscore	0.0349763681500469	0.00496828686404001	2.46012899881378
ZSWIM6	monocyte	Tcruzi	PC1_zscore	0.00449252267697891	0.365678139150564	0.375796744717134
ZSWIM6	B	NI	PC1_zscore	-0.00933933891052447	0.260458768255368	-0.674485181129628
ZSWIM6	B	LPS	PC1_zscore	-0.0058784973987732	0.356020259459449	-0.4056907159057
ZSWIM6	B	IAV	PC1_zscore	-0.00446433780279823	0.394920240853386	-0.303015232121749
ZSWIM6	B	Tcruzi	PC1_zscore	0.00430631495232525	0.394933897781792	0.29713721704302
ZSWIM6	CD4T	NI	PC1_zscore	-0.00716479577230134	0.248510477152277	-0.717751804673165
ZSWIM6	CD4T	LPS	PC1_zscore	0.00318820804765711	0.389258235381752	0.309969459538223
ZSWIM6	CD4T	IAV	PC1_zscore	-0.00489149682953985	0.327432279775548	-0.478296992552095
ZSWIM6	CD4T	Tcruzi	PC1_zscore	-0.00579849220158583	0.306747410807295	-0.538386045730341
KIF2A	NK	NI	PC1_zscore	0.014016280918475	0.117164639724277	1.18157499724192
KIF2A	NK	LPS	PC1_zscore	-0.0233057010979775	0.0317374881063754	-1.83155310562333
KIF2A	NK	IAV	PC1_zscore	-0.023916666867006	0.0334607563656547	-1.79605828002143
KIF2A	NK	Tcruzi	PC1_zscore	-0.00966544311065668	0.222898860175791	-0.759965132669004
KIF2A	CD8T	NI	PC1_zscore	0.0495092027822484	3.1559971571877e-06	4.34025589513961
KIF2A	CD8T	LPS	PC1_zscore	0.000319391682286903	0.489705497973389	0.0273010933545199
KIF2A	CD8T	IAV	PC1_zscore	-0.0203650628587671	0.0748347915852854	-1.41415897949437
KIF2A	CD8T	Tcruzi	PC1_zscore	0.0269167945563783	0.00868869675184567	2.3373561259506
KIF2A	monocyte	NI	PC1_zscore	0.00683133343348432	0.274945760212253	0.598807251141847
KIF2A	monocyte	LPS	PC1_zscore	-0.0116914450764875	0.181762193675651	-0.904457440773339
KIF2A	monocyte	IAV	PC1_zscore	0.00789010979497358	0.291330813151697	0.55340973263451
KIF2A	monocyte	Tcruzi	PC1_zscore	-0.000562256975205253	0.482439505695876	-0.0437175557735652
KIF2A	B	NI	PC1_zscore	-0.0142021609068535	0.0856941206124575	-1.35880463817301
KIF2A	B	LPS	PC1_zscore	-0.00594657765997987	0.286907935668384	-0.559627678207529
KIF2A	B	IAV	PC1_zscore	-0.00690012696368354	0.273235220688877	-0.601276870711534
KIF2A	B	Tcruzi	PC1_zscore	0.00155300948175794	0.445405468977159	0.13868489487618
KIF2A	CD4T	NI	PC1_zscore	0.00463896641034144	0.265536612663031	0.626990279633922
KIF2A	CD4T	LPS	PC1_zscore	-0.0337005009186657	5.56285917352461e-06	-4.32431457725931
KIF2A	CD4T	IAV	PC1_zscore	-0.035927593882662	2.4273968766142e-06	-4.47333711727325
KIF2A	CD4T	Tcruzi	PC1_zscore	-0.00959002730952956	0.108338154382962	-1.23308155579218
DIMT1	NK	NI	PC1_zscore	0.00604851113855775	0.359221032622851	0.34054461245512
DIMT1	NK	LPS	PC1_zscore	0.00729879496301568	0.321380965275795	0.41054152767393
DIMT1	NK	IAV	PC1_zscore	0.0119643076898229	0.226746893098275	0.731410859113155
DIMT1	NK	Tcruzi	PC1_zscore	0.0149243404549643	0.173369594451874	0.94406578012018
DIMT1	CD8T	NI	PC1_zscore	0.0209582156445153	0.0534615902149439	1.65265050823585
DIMT1	CD8T	LPS	PC1_zscore	0.023745901918512	0.037268915153499	1.76487138977938
DIMT1	CD8T	IAV	PC1_zscore	0.013819707179414	0.184485743805914	0.902178996188848
DIMT1	CD8T	Tcruzi	PC1_zscore	0.0214781303185811	0.052473190376971	1.65172006141276
DIMT1	monocyte	NI	PC1_zscore	0.016237891737122	0.136222818476994	1.13088828788355
DIMT1	monocyte	LPS	PC1_zscore	0.0147677549927735	0.169920049037223	0.965833148839892
DIMT1	monocyte	IAV	PC1_zscore	0.00869355611166596	0.298466582727529	0.494063410887045
DIMT1	monocyte	Tcruzi	PC1_zscore	0.010705004136473	0.251588349763162	0.673859101794148
DIMT1	B	NI	PC1_zscore	0.0138417519776998	0.167255680993988	0.994780015691057
DIMT1	B	LPS	PC1_zscore	0.0283823382255149	0.0156212212190633	2.01785895442664
DIMT1	B	IAV	PC1_zscore	0.0110331184239038	0.228958476873585	0.747140200565164
DIMT1	B	Tcruzi	PC1_zscore	0.0201417687268871	0.069553953380411	1.49495512546437
DIMT1	CD4T	NI	PC1_zscore	0.0119016732364175	0.126609181555353	1.16094526536935
DIMT1	CD4T	LPS	PC1_zscore	0.031994786072639	0.000100770512830137	3.43214932076211
DIMT1	CD4T	IAV	PC1_zscore	0.0267436081848809	0.000917960262560668	3.05068719095641
DIMT1	CD4T	Tcruzi	PC1_zscore	0.0102168459345186	0.179195263222314	0.944188712730975
IPO11	NK	NI	PC1_zscore	-0.00188918580643727	0.479128441977671	-0.119572791386451
IPO11	NK	LPS	PC1_zscore	-0.00426478062344097	0.425820184057657	-0.254154415895926
IPO11	NK	IAV	PC1_zscore	-0.000375396897451473	0.511261891994416	-0.0225931043482098
IPO11	NK	Tcruzi	PC1_zscore	0.00488597863577797	0.441834928695666	0.284099477316501
IPO11	CD8T	NI	PC1_zscore	-0.00194551227580462	0.477738628432908	-0.129521656443761
IPO11	CD8T	LPS	PC1_zscore	-0.00097164306034284	0.502636565801463	-0.0647954038364398
IPO11	CD8T	IAV	PC1_zscore	-0.00149018661634799	0.490001171394751	-0.0934746129576756
IPO11	CD8T	Tcruzi	PC1_zscore	-0.0107501958908606	0.281131307830158	-0.689660531516101
IPO11	monocyte	NI	PC1_zscore	-0.00374922731616534	0.415093715366141	-0.297615813870032
IPO11	monocyte	LPS	PC1_zscore	-0.028897579764511	0.0308973524200455	-1.66073113369635
IPO11	monocyte	IAV	PC1_zscore	-0.0137769667856489	0.219701653288405	-0.878910755645075
IPO11	monocyte	Tcruzi	PC1_zscore	-0.0230606774810677	0.10367869760577	-1.41938379760463
IPO11	B	NI	PC1_zscore	-0.00161386915821545	0.481855063133637	-0.117025218558591
IPO11	B	LPS	PC1_zscore	-0.0164632338132431	0.176194362464592	-1.04722255471985
IPO11	B	IAV	PC1_zscore	-0.0136113225522751	0.217937748348525	-0.887270056352271
IPO11	B	Tcruzi	PC1_zscore	-0.00655937813205829	0.355566000245523	-0.46151109609182
IPO11	CD4T	NI	PC1_zscore	-0.00824177181724766	0.262810152233571	-0.761819331415779
IPO11	CD4T	LPS	PC1_zscore	-0.00614090415383781	0.325306494234849	-0.566579472689641
IPO11	CD4T	IAV	PC1_zscore	-0.0111893120678106	0.199425743906936	-0.990663442583663
IPO11	CD4T	Tcruzi	PC1_zscore	0.00718808021405063	0.319056941804667	0.568144739501931
SREK1IP1	NK	NI	PC1_zscore	0.00734941667457283	0.282388142957712	0.621112848477855
SREK1IP1	NK	LPS	PC1_zscore	0.00562489308136	0.338254571676208	0.456039632990665
SREK1IP1	NK	IAV	PC1_zscore	0.00380167676378847	0.389123611051985	0.316484326100605
SREK1IP1	NK	Tcruzi	PC1_zscore	0.000883086457449283	0.481744337759529	0.0742217331272344
SREK1IP1	CD8T	NI	PC1_zscore	-0.0233018989329538	0.0552392417550105	-1.79053175730659
SREK1IP1	CD8T	LPS	PC1_zscore	0.00542834058159949	0.328873663544897	0.485311192720923
SREK1IP1	CD8T	IAV	PC1_zscore	-0.0112924667762102	0.207147380420483	-0.838007469867155
SREK1IP1	CD8T	Tcruzi	PC1_zscore	-0.00974858310897332	0.217692111283567	-0.84303561761429
SREK1IP1	monocyte	NI	PC1_zscore	-0.0027566645144288	0.398551558783196	-0.306837789679671
SREK1IP1	monocyte	LPS	PC1_zscore	0.00366388965523334	0.362893689004036	0.377149996868831
SREK1IP1	monocyte	IAV	PC1_zscore	0.00557822779811111	0.314873020593413	0.517354411589636
SREK1IP1	monocyte	Tcruzi	PC1_zscore	0.00835967904867935	0.212397337720673	0.848166863653436
SREK1IP1	B	NI	PC1_zscore	-0.00815662604276079	0.245783694967924	-0.743887470159233
SREK1IP1	B	LPS	PC1_zscore	0.000350359557281296	0.49662360764167	0.0312520692410189
SREK1IP1	B	IAV	PC1_zscore	0.00921780547557545	0.22727522173891	0.789543077759892
SREK1IP1	B	Tcruzi	PC1_zscore	0.00923123362655004	0.22318331894785	0.804048940181723
SREK1IP1	CD4T	NI	PC1_zscore	-0.00109188996969494	0.457622874325472	-0.146987482097124
SREK1IP1	CD4T	LPS	PC1_zscore	0.00644835364058144	0.217736388498306	0.835979158268153
SREK1IP1	CD4T	IAV	PC1_zscore	0.0077506636280162	0.179663262963491	0.977083082679479
SREK1IP1	CD4T	Tcruzi	PC1_zscore	0.010474347415178	0.11470753331036	1.27530036129158
CWC27	NK	NI	PC1_zscore	-0.00353654142810657	0.3991924595778	-0.284628970406119
CWC27	NK	LPS	PC1_zscore	-0.00549117549653631	0.354879156004234	-0.40888896961001
CWC27	NK	IAV	PC1_zscore	-0.00904501874248668	0.259486656755523	-0.674438114440801
CWC27	NK	Tcruzi	PC1_zscore	-0.00953119934557681	0.248534112632949	-0.705808643396366
CWC27	CD8T	NI	PC1_zscore	0.00584892611098189	0.301829101332972	0.538330292077224
CWC27	CD8T	LPS	PC1_zscore	0.00386043867785835	0.372410273991406	0.342233843479667
CWC27	CD8T	IAV	PC1_zscore	0.0147056033126762	0.130034807820873	1.09499138946556
CWC27	CD8T	Tcruzi	PC1_zscore	-0.0011210508501091	0.472274583003902	-0.099022794249387
CWC27	monocyte	NI	PC1_zscore	-0.0116666590594927	0.131368574999451	-1.14464443038494
CWC27	monocyte	LPS	PC1_zscore	-0.00113890181460329	0.463623169180994	-0.107008288122252
CWC27	monocyte	IAV	PC1_zscore	-0.00275579144456419	0.4150326935411	-0.237527720736387
CWC27	monocyte	Tcruzi	PC1_zscore	-0.0133942075435664	0.119811243604911	-1.19486758833827
CWC27	B	NI	PC1_zscore	0.00853722061621186	0.214329053459571	0.810160029211854
CWC27	B	LPS	PC1_zscore	-0.0140068204289968	0.120181025633537	-1.1897981355715
CWC27	B	IAV	PC1_zscore	6.90160535390021e-05	0.502716985655785	0.00618506440158475
CWC27	B	Tcruzi	PC1_zscore	-5.74118812645396e-05	0.505062586752115	-0.00524710979105439
CWC27	CD4T	NI	PC1_zscore	0.000217249627385703	0.494530960901686	0.0281180132177349
CWC27	CD4T	LPS	PC1_zscore	0.00880585759684992	0.142590396224496	1.10114422162714
CWC27	CD4T	IAV	PC1_zscore	0.014935473156719	0.0445347619422226	1.77712013977525
CWC27	CD4T	Tcruzi	PC1_zscore	0.0126203769588538	0.0756712340781845	1.47190836613619
ADAMTS6	NK	NI	PC1_zscore	-0.0734068059429617	0.0910208643817001	-1.32259065502047
ADAMTS6	NK	LPS	PC1_zscore	-0.160780445076793	0.00240597939861731	-2.68835479189501
ADAMTS6	NK	IAV	PC1_zscore	-0.0672658725332913	0.113243238716455	-1.20065050349694
ADAMTS6	NK	Tcruzi	PC1_zscore	-0.121147638451224	0.0191049989822329	-1.9994428095138
ADAMTS6	CD8T	NI	PC1_zscore	0.116133398040562	0.000794590973804753	3.14392130587542
ADAMTS6	CD8T	LPS	PC1_zscore	0.111793069441271	0.00393163391766006	2.62735748594617
ADAMTS6	CD8T	IAV	PC1_zscore	0.08052323039757	0.0588729060419945	1.55410198070879
ADAMTS6	CD8T	Tcruzi	PC1_zscore	0.0924016227358424	0.00852133977018857	2.37927236929621
ADAMTS6	monocyte	NI	PC1_zscore	-0.0346132237940176	0.270786046454	-0.609475446731325
ADAMTS6	monocyte	LPS	PC1_zscore	-0.0716151849587795	0.119746451956866	-1.16751881530743
ADAMTS6	monocyte	IAV	PC1_zscore	0.00872179632641779	0.441031205224619	0.144568619358745
ADAMTS6	monocyte	Tcruzi	PC1_zscore	-0.0431934918212448	0.235042381969419	-0.722656714486657
ADAMTS6	B	NI	PC1_zscore	0.0812798022338237	0.0123409522686524	2.23608766729787
ADAMTS6	B	LPS	PC1_zscore	0.173636273696422	2.30137116445469e-07	4.96285191002132
ADAMTS6	B	IAV	PC1_zscore	0.165433390501332	2.97103734676111e-06	4.43055175647404
ADAMTS6	B	Tcruzi	PC1_zscore	0.124415717911488	0.00129177884078367	2.9737910394426
ADAMTS6	CD4T	NI	PC1_zscore	0.138785765942925	3.8702487888076e-05	3.91582502449704
ADAMTS6	CD4T	LPS	PC1_zscore	0.12542291688561	0.000138680052426578	3.61880914073028
ADAMTS6	CD4T	IAV	PC1_zscore	0.168239254567443	5.9602914060679e-08	5.21491954046608
ADAMTS6	CD4T	Tcruzi	PC1_zscore	0.0410678552406303	0.135707698311718	1.09830405232621
CENPK	NK	NI	PC1_zscore	-0.0654661679200969	0.0132914724845583	-2.56817948017712
CENPK	NK	LPS	PC1_zscore	-0.0718796624120372	0.00409531615613057	-2.65142181279975
CENPK	NK	IAV	PC1_zscore	-0.0672735337975369	0.00979198226628852	-2.59004183550714
CENPK	NK	Tcruzi	PC1_zscore	-0.0753420298998865	0.00271004405845598	-2.67473806239445
CENPK	CD8T	NI	PC1_zscore	-0.039725219007129	0.176982551376607	-0.90902271618595
CENPK	CD8T	LPS	PC1_zscore	-0.0580911328947204	0.0522025323638838	-1.90457874018438
CENPK	CD8T	IAV	PC1_zscore	-0.0576457052945866	0.0601412596305121	-1.78665193914574
CENPK	CD8T	Tcruzi	PC1_zscore	-0.0500692831287569	0.110417602089777	-1.36740308014538
CENPK	monocyte	NI	PC1_zscore	-0.054389130125533	0.0542256809178736	-1.88428353105128
CENPK	monocyte	LPS	PC1_zscore	-0.0749503348753112	0.0025260624810477	-2.66715975458678
CENPK	monocyte	IAV	PC1_zscore	-0.0681621679717918	0.0084716482667635	-2.56362874653825
CENPK	monocyte	Tcruzi	PC1_zscore	-0.0746716950607067	0.00269294891490079	-2.73008020676441
CENPK	B	NI	PC1_zscore	-0.0618276500543457	0.0134741263667336	-2.60403288832591
CENPK	B	LPS	PC1_zscore	-0.0677229210251704	0.00334055698842073	-3.01074740095845
CENPK	B	IAV	PC1_zscore	-0.0631636697603391	0.0130356554994208	-2.60238810373231
CENPK	B	Tcruzi	PC1_zscore	-0.0620091086212749	0.0149629615973939	-2.56150268235581
CENPK	CD4T	NI	PC1_zscore	-0.0568658945422779	0.0559996172416588	-1.88297082531924
CENPK	CD4T	LPS	PC1_zscore	-0.0739256008989557	0.00466060580319061	-2.56506022657066
CENPK	CD4T	IAV	PC1_zscore	-0.0646768838573669	0.0178647599880717	-2.38321599912782
CENPK	CD4T	Tcruzi	PC1_zscore	-0.0583822081001428	0.0507535115744417	-1.93155678747981
PPWD1	NK	NI	PC1_zscore	-0.0196418841572553	0.0501927695285924	-1.58779298637326
PPWD1	NK	LPS	PC1_zscore	-0.0176588573684483	0.0742018253338009	-1.42001267450404
PPWD1	NK	IAV	PC1_zscore	-0.015765578211402	0.0988152977964238	-1.27174069496971
PPWD1	NK	Tcruzi	PC1_zscore	-0.00789394524121319	0.262383711619071	-0.624789054441663
PPWD1	CD8T	NI	PC1_zscore	0.00118378978849146	0.451353024943557	0.0995663912560059
PPWD1	CD8T	LPS	PC1_zscore	-0.0171450781860201	0.0603619953202731	-1.53958800082023
PPWD1	CD8T	IAV	PC1_zscore	-0.0201904796727922	0.0504675877275509	-1.57979890858775
PPWD1	CD8T	Tcruzi	PC1_zscore	0.00272954326230534	0.40471865532722	0.216174388025903
PPWD1	monocyte	NI	PC1_zscore	-0.000687909469250506	0.483461975605342	-0.0597346239593634
PPWD1	monocyte	LPS	PC1_zscore	-0.0240469295368263	0.0132355331222906	-2.10895528801387
PPWD1	monocyte	IAV	PC1_zscore	-0.017453014664978	0.0746735043260239	-1.42103920382112
PPWD1	monocyte	Tcruzi	PC1_zscore	-0.0100369704136394	0.188986491035855	-0.885825392368016
PPWD1	B	NI	PC1_zscore	-0.00182293054777188	0.445438279283855	-0.15116100398616
PPWD1	B	LPS	PC1_zscore	-0.00236351862986385	0.419752129294498	-0.194558857713538
PPWD1	B	IAV	PC1_zscore	-0.00512620965143564	0.334576044444405	-0.417672121507428
PPWD1	B	Tcruzi	PC1_zscore	-0.00967613297700082	0.208398896706715	-0.815212467453397
PPWD1	CD4T	NI	PC1_zscore	-0.0100948979953758	0.0961278898110047	-1.31333957785622
PPWD1	CD4T	LPS	PC1_zscore	-0.0280517329166138	0.000292296917100976	-3.3507259214496
PPWD1	CD4T	IAV	PC1_zscore	-0.025176357807122	0.000697197903643199	-3.04927594830303
PPWD1	CD4T	Tcruzi	PC1_zscore	-0.0167838333030792	0.0172429610725386	-2.11565737694899
TRIM23	NK	NI	PC1_zscore	0.0210777269459195	0.170646242462915	1.04862606764865
TRIM23	NK	LPS	PC1_zscore	0.00314591096783798	0.471572281989983	0.167630256942854
TRIM23	NK	IAV	PC1_zscore	-0.0192539483938276	0.193589602039798	-0.958768032066717
TRIM23	NK	Tcruzi	PC1_zscore	-0.00392136839554828	0.442768119064174	-0.214365447754366
TRIM23	CD8T	NI	PC1_zscore	-0.0104581147956575	0.28468147553535	-0.666735152283113
TRIM23	CD8T	LPS	PC1_zscore	0.00813819870841265	0.346954616322937	0.485900215726652
TRIM23	CD8T	IAV	PC1_zscore	-0.0184387524892197	0.202721089342583	-0.923757575139412
TRIM23	CD8T	Tcruzi	PC1_zscore	0.00370331636212803	0.44352976355721	0.227195282768225
TRIM23	monocyte	NI	PC1_zscore	0.00335064145598044	0.451579993839818	0.218559699292712
TRIM23	monocyte	LPS	PC1_zscore	-0.0474913337939557	0.00332940237047175	-2.37792854141823
TRIM23	monocyte	IAV	PC1_zscore	-0.0152918769268691	0.237143404211924	-0.80527424335502
TRIM23	monocyte	Tcruzi	PC1_zscore	-0.017461087678477	0.181000413702935	-1.01773658962967
TRIM23	B	NI	PC1_zscore	0.011717928955046	0.284510934234617	0.671134380465935
TRIM23	B	LPS	PC1_zscore	-0.0197644255281327	0.169411716325614	-1.06119396467589
TRIM23	B	IAV	PC1_zscore	-0.0156075158426888	0.227974119200127	-0.832891097698293
TRIM23	B	Tcruzi	PC1_zscore	-0.0121054798017467	0.277744938108757	-0.674448060432684
TRIM23	CD4T	NI	PC1_zscore	0.00713758406442732	0.283057555962102	0.672842303246222
TRIM23	CD4T	LPS	PC1_zscore	-0.0220466778254049	0.0725118698554506	-1.78676731405277
TRIM23	CD4T	IAV	PC1_zscore	-0.0177200478890918	0.10261083052939	-1.46546390945789
TRIM23	CD4T	Tcruzi	PC1_zscore	-0.00636561439982127	0.317504959657327	-0.5623847946339
TRAPPC13	NK	NI	PC1_zscore	0.00627079468261469	0.346088508027914	0.439413521876408
TRAPPC13	NK	LPS	PC1_zscore	-0.00032726308983593	0.512012652479656	-0.0215725739217068
TRAPPC13	NK	IAV	PC1_zscore	-0.000774723999663081	0.499169825074937	-0.0525665738427724
TRAPPC13	NK	Tcruzi	PC1_zscore	0.00211459684031165	0.453292969886626	0.147005712556949
TRAPPC13	CD8T	NI	PC1_zscore	0.00678423464949284	0.332462284122249	0.472493239726745
TRAPPC13	CD8T	LPS	PC1_zscore	-0.00402561292720552	0.41064978755841	-0.285143908296656
TRAPPC13	CD8T	IAV	PC1_zscore	0.00176382886462019	0.462089630732812	0.121050589635334
TRAPPC13	CD8T	Tcruzi	PC1_zscore	0.00280658802831865	0.434838950783515	0.194576518757993
TRAPPC13	monocyte	NI	PC1_zscore	-0.0019012197928993	0.455719604449286	-0.162148862948936
TRAPPC13	monocyte	LPS	PC1_zscore	0.00677413131898937	0.307585270656247	0.527860368289965
TRAPPC13	monocyte	IAV	PC1_zscore	0.0091781792148421	0.271200047501398	0.642139047247879
TRAPPC13	monocyte	Tcruzi	PC1_zscore	0.00322270433120556	0.412686331868835	0.255402887483663
TRAPPC13	B	NI	PC1_zscore	0.00517786716461838	0.363761910753068	0.387114820874403
TRAPPC13	B	LPS	PC1_zscore	-0.00721316259659177	0.336032254542155	-0.485374681353435
TRAPPC13	B	IAV	PC1_zscore	0.00340666304167522	0.416926008658981	0.243773929470077
TRAPPC13	B	Tcruzi	PC1_zscore	-0.00234550702529919	0.45334618192919	-0.170470628351622
TRAPPC13	CD4T	NI	PC1_zscore	-0.00723468484299836	0.269351914044131	-0.670051464508751
TRAPPC13	CD4T	LPS	PC1_zscore	-0.00171421758021849	0.453004455618157	-0.158679626939015
TRAPPC13	CD4T	IAV	PC1_zscore	0.01987973598577	0.0643159500996746	1.60908068148726
TRAPPC13	CD4T	Tcruzi	PC1_zscore	-4.811628336948e-05	0.512421098136378	-0.00442516960516415
SGTB	NK	NI	PC1_zscore	-0.0058967936480052	0.423344995623538	-0.207295377770362
SGTB	NK	LPS	PC1_zscore	-0.0244698100883532	0.215427459159967	-0.790653544315921
SGTB	NK	IAV	PC1_zscore	-0.0323301870219886	0.145596945795774	-1.03989220708832
SGTB	NK	Tcruzi	PC1_zscore	-0.00646378982143932	0.419750872219068	-0.217817979756477
SGTB	CD8T	NI	PC1_zscore	0.111380718000233	2.26741021342206e-08	5.14000047691234
SGTB	CD8T	LPS	PC1_zscore	0.0400080975067218	0.0370125707783604	1.75372008859022
SGTB	CD8T	IAV	PC1_zscore	0.0160570715622775	0.267060370629698	0.609491654417179
SGTB	CD8T	Tcruzi	PC1_zscore	0.0664906156974976	0.000704916465154687	3.08453831680299
SGTB	monocyte	NI	PC1_zscore	-0.0378447904488462	0.0349467200323321	-1.76736758684791
SGTB	monocyte	LPS	PC1_zscore	0.0123289764831485	0.281553783531641	0.581558315037275
SGTB	monocyte	IAV	PC1_zscore	0.0187782564335458	0.195238064860147	0.855712339668786
SGTB	monocyte	Tcruzi	PC1_zscore	0.0246534004987871	0.130977328209368	1.11238509070474
SGTB	B	NI	PC1_zscore	-0.0137439738287661	0.300219867161857	-0.535393537814072
SGTB	B	LPS	PC1_zscore	-0.0260199209108816	0.169189338472939	-0.950073541724466
SGTB	B	IAV	PC1_zscore	-0.0102230497020573	0.359725891333111	-0.370400974350428
SGTB	B	Tcruzi	PC1_zscore	0.0149801538560115	0.284116368512978	0.56482264765828
SGTB	CD4T	NI	PC1_zscore	0.0376340963865955	6.40295569407078e-05	3.79834205410377
SGTB	CD4T	LPS	PC1_zscore	0.0183271222967024	0.0323324092501711	1.84630080950216
SGTB	CD4T	IAV	PC1_zscore	0.0210324779853563	0.0166518896575777	2.12784653254664
SGTB	CD4T	Tcruzi	PC1_zscore	0.00282863050389538	0.395574005963914	0.263315944557122
ERBIN	NK	NI	PC1_zscore	-0.000870623683959522	0.473596271485621	-0.0679605417973615
ERBIN	NK	LPS	PC1_zscore	-0.00527933276834845	0.350070141253982	-0.386416514676188
ERBIN	NK	IAV	PC1_zscore	-0.00455354314827189	0.373354164161498	-0.325427027005443
ERBIN	NK	Tcruzi	PC1_zscore	0.00618462971006444	0.330607393433567	0.437059119342396
ERBIN	CD8T	NI	PC1_zscore	0.0559448631063583	2.0153044305379e-06	4.45972645684388
ERBIN	CD8T	LPS	PC1_zscore	0.016281020751926	0.116646635151817	1.18681204065496
ERBIN	CD8T	IAV	PC1_zscore	-0.0131901270992014	0.215969344313819	-0.786599730006633
ERBIN	CD8T	Tcruzi	PC1_zscore	0.0280346457421069	0.0151165367593117	2.14666348869981
ERBIN	monocyte	NI	PC1_zscore	-0.00392065180884157	0.372602453998299	-0.324964742079143
ERBIN	monocyte	LPS	PC1_zscore	-0.00901765674905312	0.236365638324983	-0.716489942715423
ERBIN	monocyte	IAV	PC1_zscore	0.0407588669901479	0.00137482309064558	2.88055014650763
ERBIN	monocyte	Tcruzi	PC1_zscore	0.023908235816684	0.0301736820582092	1.8446960216334
ERBIN	B	NI	PC1_zscore	0.00223111435500777	0.425500219182587	0.185371547503944
ERBIN	B	LPS	PC1_zscore	-0.0382596869722578	0.00135957853458124	-2.90641067241252
ERBIN	B	IAV	PC1_zscore	-0.0190613444566621	0.0895851293990456	-1.32608660372764
ERBIN	B	Tcruzi	PC1_zscore	0.000351591269898113	0.488659382322838	0.0264216537344351
ERBIN	CD4T	NI	PC1_zscore	0.0355443495052381	0.000610920948580988	3.12883039321577
ERBIN	CD4T	LPS	PC1_zscore	-0.0155386982362356	0.0883685654879323	-1.34545252660773
ERBIN	CD4T	IAV	PC1_zscore	0.00475560894762169	0.341321172024512	0.407083465583343
ERBIN	CD4T	Tcruzi	PC1_zscore	0.0153026697622123	0.0953305434052109	1.30019702099006
SREK1	NK	NI	PC1_zscore	-0.00196840529179023	0.650210953765665	-0.248773924702852
SREK1	NK	LPS	PC1_zscore	-0.00476293870784149	0.571744666224987	-0.48293289597041
SREK1	NK	IAV	PC1_zscore	-0.00021271751062058	0.714512367255697	-0.0268858954048017
SREK1	NK	Tcruzi	PC1_zscore	-0.00121961327386658	0.678501707894605	-0.153834300017139
SREK1	CD8T	NI	PC1_zscore	0.00194967228804216	0.631586175556647	0.273935161648558
SREK1	CD8T	LPS	PC1_zscore	-0.005347691064478	0.547144137777631	-0.57603513018032
SREK1	CD8T	IAV	PC1_zscore	-0.00301324545040625	0.617083688641875	-0.348583454282251
SREK1	CD8T	Tcruzi	PC1_zscore	0.00437754717712261	0.554092969493597	0.527642462486526
SREK1	monocyte	NI	PC1_zscore	0.00213946674470882	0.617186982919024	0.325968214838721
SREK1	monocyte	LPS	PC1_zscore	-0.0121860139774991	0.257524487871902	-0.916112990323619
SREK1	monocyte	IAV	PC1_zscore	0.00620153899555911	0.488215572433599	0.613757453005465
SREK1	monocyte	Tcruzi	PC1_zscore	0.00361542264850425	0.570158485023309	0.477308406893281
SREK1	B	NI	PC1_zscore	0.00136732981681945	0.651731974533768	0.206892824494408
SREK1	B	LPS	PC1_zscore	0.00210062403220992	0.626059899355724	0.294078686486565
SREK1	B	IAV	PC1_zscore	0.00341098080149183	0.58194564492775	0.438020077787897
SREK1	B	Tcruzi	PC1_zscore	-0.00229693608768891	0.631103845090047	-0.313195269992866
SREK1	CD4T	NI	PC1_zscore	-0.0016266029708338	0.627617591485434	-0.312612036089503
SREK1	CD4T	LPS	PC1_zscore	0.00360045054970574	0.533572926659283	0.596031806402792
SREK1	CD4T	IAV	PC1_zscore	0.00296367736366155	0.559259086629199	0.514866122283143
SREK1	CD4T	Tcruzi	PC1_zscore	-0.000635109406843419	0.684651474123408	-0.123044865830582
MAST4	NK	NI	PC1_zscore	-0.0254116402002005	0.315027929084769	-0.480902913509471
MAST4	NK	LPS	PC1_zscore	-0.0991962649083566	0.0350777368754206	-1.80193891390496
MAST4	NK	IAV	PC1_zscore	-0.0496385403318598	0.188028498525502	-0.883806068649805
MAST4	NK	Tcruzi	PC1_zscore	-0.0955921158513716	0.0450421818153505	-1.68115286213461
MAST4	CD8T	NI	PC1_zscore	0.125076389581223	0.000271214500643962	3.44578383225971
MAST4	CD8T	LPS	PC1_zscore	-0.0418628687993708	0.178204130647982	-0.921342787710412
MAST4	CD8T	IAV	PC1_zscore	-0.0121517402526555	0.413057475691512	-0.219576578172294
MAST4	CD8T	Tcruzi	PC1_zscore	0.0702358807220418	0.0383669922794163	1.76781618412762
MAST4	monocyte	NI	PC1_zscore	-0.121714102288236	0.0385720186939319	-1.7413107797681
MAST4	monocyte	LPS	PC1_zscore	-0.201283498628126	0.00210908197814663	-2.76798510700454
MAST4	monocyte	IAV	PC1_zscore	-0.0883844425936279	0.119014231047782	-1.17283011106184
MAST4	monocyte	Tcruzi	PC1_zscore	-0.168544927440948	0.00686220726298126	-2.38593426461626
MAST4	B	NI	PC1_zscore	0.204520186948049	2.05231612343234e-08	5.35000173497806
MAST4	B	LPS	PC1_zscore	0.239070712125469	3.48905394669046e-11	6.36245488088477
MAST4	B	IAV	PC1_zscore	0.20708272308736	7.89615346414154e-07	4.67120353719965
MAST4	B	Tcruzi	PC1_zscore	0.171472080855384	2.60077313218146e-05	3.96684890363854
MAST4	CD4T	NI	PC1_zscore	0.00350155903651809	0.426840058471318	0.184300180863639
MAST4	CD4T	LPS	PC1_zscore	-0.0895362173502214	3.0241390068797e-06	-4.51821704707828
MAST4	CD4T	IAV	PC1_zscore	-0.101435476086957	2.60571835086765e-06	-4.55246428035101
MAST4	CD4T	Tcruzi	PC1_zscore	0.00435130299762218	0.418961595392468	0.204627654991024
PIK3R1	NK	NI	PC1_zscore	-0.0889772740087609	2.30899452169364e-06	-4.37823258321153
PIK3R1	NK	LPS	PC1_zscore	-0.102442712376501	1.76842107624253e-09	-5.67497631804117
PIK3R1	NK	IAV	PC1_zscore	-0.067026893857379	0.000429309071641182	-3.28137442435404
PIK3R1	NK	Tcruzi	PC1_zscore	-0.0628279827427561	0.000774622844013306	-3.10894749891805
PIK3R1	CD8T	NI	PC1_zscore	-0.0790548234339518	3.2637399083324e-07	-4.88771543062582
PIK3R1	CD8T	LPS	PC1_zscore	-0.0942612298051725	9.47900569148175e-09	-5.42543335915264
PIK3R1	CD8T	IAV	PC1_zscore	-0.0518862416447248	0.00763619695524009	-2.41143436110185
PIK3R1	CD8T	Tcruzi	PC1_zscore	-0.0696912264008556	1.26426531980028e-05	-4.14573067798978
PIK3R1	monocyte	NI	PC1_zscore	0.00471533783946486	0.390202931949286	0.280421296668918
PIK3R1	monocyte	LPS	PC1_zscore	-0.0565605276238053	0.00248141847306937	-2.75128786598413
PIK3R1	monocyte	IAV	PC1_zscore	-0.0539600547687978	0.00841647862198491	-2.34580629254744
PIK3R1	monocyte	Tcruzi	PC1_zscore	-0.0402123983764364	0.0161496647915917	-2.12048568425672
PIK3R1	B	NI	PC1_zscore	0.0096623254715459	0.256142291522799	0.655066875656632
PIK3R1	B	LPS	PC1_zscore	-0.00853944173738378	0.284755413479472	-0.568198008476597
PIK3R1	B	IAV	PC1_zscore	0.0046853088477476	0.392161229725115	0.276441662706094
PIK3R1	B	Tcruzi	PC1_zscore	-0.0176473289691159	0.141089224785116	-1.07353985218312
PIK3R1	CD4T	NI	PC1_zscore	-0.00925934218637141	0.186917311714555	-0.889053697134816
PIK3R1	CD4T	LPS	PC1_zscore	-0.0412759462824926	3.95301527215119e-05	-3.93233407618666
PIK3R1	CD4T	IAV	PC1_zscore	-0.0233063053191069	0.0164753716163167	-2.13020366390426
PIK3R1	CD4T	Tcruzi	PC1_zscore	-0.0291367737313617	0.00393727758779439	-2.65712151377873
SLC30A5	NK	NI	PC1_zscore	-0.00161380689519774	0.475765978490793	-0.120385899593784
SLC30A5	NK	LPS	PC1_zscore	-0.00593109429013484	0.372257029295604	-0.40037576583407
SLC30A5	NK	IAV	PC1_zscore	0.00260653893300206	0.440781458259611	0.185779060495227
SLC30A5	NK	Tcruzi	PC1_zscore	-7.56846841440582e-05	0.513801194299603	-0.00550210248986316
SLC30A5	CD8T	NI	PC1_zscore	0.00792965132016154	0.283488911092317	0.626641176351122
SLC30A5	CD8T	LPS	PC1_zscore	0.01106690925632	0.2151222587643	0.842449252096337
SLC30A5	CD8T	IAV	PC1_zscore	0.00460966169813878	0.383140565225299	0.336588337900348
SLC30A5	CD8T	Tcruzi	PC1_zscore	0.013007545673027	0.179650559237594	0.976883179353439
SLC30A5	monocyte	NI	PC1_zscore	0.00487812143259249	0.353159382099254	0.435539744013718
SLC30A5	monocyte	LPS	PC1_zscore	-0.0133587686041426	0.145097769475104	-1.07199061430599
SLC30A5	monocyte	IAV	PC1_zscore	-0.00380759861896502	0.406899393421994	-0.28874335609022
SLC30A5	monocyte	Tcruzi	PC1_zscore	-0.00175789153533817	0.457755982187234	-0.152513304078926
SLC30A5	B	NI	PC1_zscore	0.00742069360119079	0.285301402702164	0.621319520898379
SLC30A5	B	LPS	PC1_zscore	-0.0191624169909142	0.110300983212888	-1.28185339741644
SLC30A5	B	IAV	PC1_zscore	-0.0093148329255293	0.268471052781468	-0.685320941203357
SLC30A5	B	Tcruzi	PC1_zscore	-0.00109907968567523	0.485381819934326	-0.0899049204174402
SLC30A5	CD4T	NI	PC1_zscore	-0.00250436237912745	0.406418039834317	-0.293277048074352
SLC30A5	CD4T	LPS	PC1_zscore	0.0111790107478031	0.129271241997199	1.22096784043063
SLC30A5	CD4T	IAV	PC1_zscore	0.0114994815812683	0.125902291122772	1.23714236012383
SLC30A5	CD4T	Tcruzi	PC1_zscore	0.00963904452769004	0.167408383263424	1.03798828538997
CENPH	NK	NI	PC1_zscore	-0.0157124677584605	0.306520357973858	-0.518181820445439
CENPH	NK	LPS	PC1_zscore	0.022567664712928	0.22357506915394	0.739003846333052
CENPH	NK	IAV	PC1_zscore	0.0347402010627468	0.121935618232605	1.12633919858101
CENPH	NK	Tcruzi	PC1_zscore	-0.000371463654352032	0.494172812327273	-0.0120822485898561
CENPH	CD8T	NI	PC1_zscore	0.00480217621104266	0.419556949862736	0.192029101299645
CENPH	CD8T	LPS	PC1_zscore	0.0326006104418191	0.104948317797198	1.22070848066491
CENPH	CD8T	IAV	PC1_zscore	0.0289939008162596	0.154705446366805	0.989417980711476
CENPH	CD8T	Tcruzi	PC1_zscore	0.0352250818622978	0.0823294969269741	1.36021759239907
CENPH	monocyte	NI	PC1_zscore	-0.0261595575168304	0.181103295539642	-0.897289801466551
CENPH	monocyte	LPS	PC1_zscore	-0.0291050410321651	0.200428922484277	-0.836072523458264
CENPH	monocyte	IAV	PC1_zscore	-0.0583515232889885	0.0547129130373398	-1.47212877885008
CENPH	monocyte	Tcruzi	PC1_zscore	-0.035381833870615	0.133677431397043	-1.07346407498757
CENPH	B	NI	PC1_zscore	0.0282406735329504	0.106721308859041	1.21478912803399
CENPH	B	LPS	PC1_zscore	0.0374594222583503	0.0542158649243077	1.55755601613208
CENPH	B	IAV	PC1_zscore	0.0626951752142122	0.00618943213571462	2.24531387013252
CENPH	B	Tcruzi	PC1_zscore	0.0242961906784038	0.157371875487959	0.987118993310599
CENPH	CD4T	NI	PC1_zscore	0.00552498638669258	0.372834331295629	0.319481808861495
CENPH	CD4T	LPS	PC1_zscore	0.0585496021495415	0.000247207940355596	3.37280652124977
CENPH	CD4T	IAV	PC1_zscore	0.0635112111260182	0.000101627797753631	3.62165961888027
CENPH	CD4T	Tcruzi	PC1_zscore	0.0316177190447108	0.0392433119005637	1.72628802091494
CDK7	NK	NI	PC1_zscore	0.00287077709905266	0.495525423102867	0.29296669143255
CDK7	NK	LPS	PC1_zscore	-0.00211906744274738	0.58243679858372	-0.170142518930113
CDK7	NK	IAV	PC1_zscore	0.00222984948844153	0.517059024017361	0.218599848819635
CDK7	NK	Tcruzi	PC1_zscore	0.00113484706085772	0.550433389837998	0.114022604258597
CDK7	CD8T	NI	PC1_zscore	0.0042150442365242	0.455575302587548	0.416982526637247
CDK7	CD8T	LPS	PC1_zscore	-0.000861869688180482	0.611593317636795	-0.085171910146078
CDK7	CD8T	IAV	PC1_zscore	0.000174592405903332	0.569878097397785	0.0160078271628523
CDK7	CD8T	Tcruzi	PC1_zscore	0.00523006634095665	0.427687022202204	0.505130261745229
CDK7	monocyte	NI	PC1_zscore	0.000531830174032721	0.573487305395666	0.0633857214536537
CDK7	monocyte	LPS	PC1_zscore	0.00302191386127707	0.446327039630575	0.317260264143434
CDK7	monocyte	IAV	PC1_zscore	0.000642520377839681	0.54003234760844	0.0621489992235086
CDK7	monocyte	Tcruzi	PC1_zscore	0.00452009411878535	0.43064837691633	0.506257220794795
CDK7	B	NI	PC1_zscore	0.00212034510330352	0.514376042785432	0.238336988774245
CDK7	B	LPS	PC1_zscore	0.00193614221202102	0.52328558202223	0.203497107878594
CDK7	B	IAV	PC1_zscore	0.00192651231889523	0.523626213435309	0.205052096180998
CDK7	B	Tcruzi	PC1_zscore	0.000231025475676884	0.581535207371331	0.0247664428692606
CDK7	CD4T	NI	PC1_zscore	0.00516684000396317	0.390164671518866	0.642981399165499
CDK7	CD4T	LPS	PC1_zscore	0.000626639363020829	0.571060147016552	0.0778565557730595
CDK7	CD4T	IAV	PC1_zscore	0.00572709735899521	0.379437130474254	0.675165640994993
CDK7	CD4T	Tcruzi	PC1_zscore	0.000511783501014239	0.57638591250711	0.0641855939573437
CCDC125	NK	NI	PC1_zscore	-0.001164849230684	0.511808447827786	-0.0616866889937542
CCDC125	NK	LPS	PC1_zscore	0.00255972451480755	0.480348092528497	0.125074015805811
CCDC125	NK	IAV	PC1_zscore	0.00908626544361389	0.36983093384672	0.431771156255625
CCDC125	NK	Tcruzi	PC1_zscore	0.00485094009235549	0.438313590493769	0.245056497638001
CCDC125	CD8T	NI	PC1_zscore	0.0181795018223778	0.211614960777841	0.902463142201524
CCDC125	CD8T	LPS	PC1_zscore	0.00762869532425966	0.377362634682174	0.404711269041405
CCDC125	CD8T	IAV	PC1_zscore	0.00311653286681184	0.469057563689592	0.157450986693435
CCDC125	CD8T	Tcruzi	PC1_zscore	0.0105140879907519	0.326080899046952	0.548521062259762
CCDC125	monocyte	NI	PC1_zscore	0.0148669411642881	0.276870071974609	0.683208965446901
CCDC125	monocyte	LPS	PC1_zscore	-0.00858332987758146	0.385240521742763	-0.364459235443858
CCDC125	monocyte	IAV	PC1_zscore	-0.0259809143780558	0.192589412780342	-0.824273082414693
CCDC125	monocyte	Tcruzi	PC1_zscore	0.000703785315468291	0.522186127755783	0.0346144565437774
CCDC125	B	NI	PC1_zscore	-0.00057137090685219	0.519423614577468	-0.0333934398511433
CCDC125	B	LPS	PC1_zscore	-0.0351114028162357	0.116066167896048	-1.19487798347651
CCDC125	B	IAV	PC1_zscore	0.00241530288099077	0.487940338318447	0.127404536930705
CCDC125	B	Tcruzi	PC1_zscore	0.0050874555199738	0.430308867741212	0.274851213655762
CCDC125	CD4T	NI	PC1_zscore	0.00192086955175471	0.475363400263911	0.150445769912179
CCDC125	CD4T	LPS	PC1_zscore	-0.00681105106561697	0.349278259463361	-0.49193735617172
CCDC125	CD4T	IAV	PC1_zscore	-0.00328086638602892	0.446590730377201	-0.23803710482658
CCDC125	CD4T	Tcruzi	PC1_zscore	0.00613463946754968	0.363327544863863	0.446274696024371
AK6	NK	NI	PC1_zscore	-0.0110592938486503	0.281333006622119	-0.590021655362555
AK6	NK	LPS	PC1_zscore	0.0109608211147868	0.267179683246572	0.598427435317852
AK6	NK	IAV	PC1_zscore	0.0106219766143291	0.270683968992493	0.592158046509548
AK6	NK	Tcruzi	PC1_zscore	0.0040573706418061	0.401866425552039	0.225199783309797
AK6	CD8T	NI	PC1_zscore	0.0201934554196322	0.0968053720633629	1.27876984268625
AK6	CD8T	LPS	PC1_zscore	0.0276104086119303	0.0433566481064814	1.62613731540181
AK6	CD8T	IAV	PC1_zscore	-0.00141815040934633	0.484012946237427	-0.0771528292972792
AK6	CD8T	Tcruzi	PC1_zscore	0.00316453876130747	0.414905011786098	0.194713582806054
AK6	monocyte	NI	PC1_zscore	0.00326892424062107	0.392837144184364	0.272087955181332
AK6	monocyte	LPS	PC1_zscore	0.00888000364966707	0.238500521866914	0.708313239728361
AK6	monocyte	IAV	PC1_zscore	0.00393909662197213	0.388146297315447	0.280325194218957
AK6	monocyte	Tcruzi	PC1_zscore	0.00246675006852145	0.423121666175463	0.194941162654993
AK6	B	NI	PC1_zscore	0.0120323865408877	0.211787611232191	0.788495189603377
AK6	B	LPS	PC1_zscore	0.000967003698660156	0.469089451345405	0.0610719050451485
AK6	B	IAV	PC1_zscore	0.0101942560639382	0.260025643969514	0.629732369615772
AK6	B	Tcruzi	PC1_zscore	-0.0137063504772264	0.2062175111401	-0.810693255926371
AK6	CD4T	NI	PC1_zscore	0.0238122072474716	0.0123747303089286	2.17161043349495
AK6	CD4T	LPS	PC1_zscore	0.0319263826122746	0.00103989456404923	2.95169397159989
AK6	CD4T	IAV	PC1_zscore	0.0380061590710856	0.000162828619116247	3.37581919370872
AK6	CD4T	Tcruzi	PC1_zscore	0.0336919520234855	0.0012745535420871	2.80592035572142
TAF9	NK	NI	PC1_zscore	0.0110113509404443	0.232708566515881	0.715234101960127
TAF9	NK	LPS	PC1_zscore	0.0162449198956478	0.155770917624815	0.986213513921812
TAF9	NK	IAV	PC1_zscore	0.00393078709744307	0.393659017758957	0.244657439977281
TAF9	NK	Tcruzi	PC1_zscore	0.0151877054057255	0.164474193435723	0.948629135114455
TAF9	CD8T	NI	PC1_zscore	0.0472150561109142	0.000330838296122127	3.02484163254353
TAF9	CD8T	LPS	PC1_zscore	0.0232928514435134	0.0474563957188742	1.60369467050577
TAF9	CD8T	IAV	PC1_zscore	0.00776580068316418	0.299826678543564	0.498358786839542
TAF9	CD8T	Tcruzi	PC1_zscore	0.0190547048180366	0.0790544180752089	1.38591996056606
TAF9	monocyte	NI	PC1_zscore	-0.00130945740026709	0.45589127625279	-0.114726903626
TAF9	monocyte	LPS	PC1_zscore	0.00144890398460868	0.451745200874709	0.1209802273021
TAF9	monocyte	IAV	PC1_zscore	-0.0144936963406981	0.148913064901441	-1.02701810768283
TAF9	monocyte	Tcruzi	PC1_zscore	0.000673114509580352	0.476808137337868	0.0563461951851348
TAF9	B	NI	PC1_zscore	-0.0110817783230777	0.194359822213161	-0.853174900584293
TAF9	B	LPS	PC1_zscore	0.0143407070721052	0.133273656049074	1.09516170111592
TAF9	B	IAV	PC1_zscore	0.00941605868888466	0.236929007399491	0.706609466728596
TAF9	B	Tcruzi	PC1_zscore	0.00407372128855374	0.372443512846027	0.317345809950725
TAF9	CD4T	NI	PC1_zscore	0.0148197120031035	0.0358853343793718	1.7773352262626
TAF9	CD4T	LPS	PC1_zscore	0.0195254549882046	0.00855222964731464	2.34718077205211
TAF9	CD4T	IAV	PC1_zscore	0.0284408437080525	0.000352249628997641	3.29187424276949
TAF9	CD4T	Tcruzi	PC1_zscore	0.0223225436449809	0.0046823703457547	2.53422021398864
RAD17	NK	NI	PC1_zscore	-0.0161566485743643	0.159818740971398	-0.974077938314047
RAD17	NK	LPS	PC1_zscore	-0.0197408145139377	0.123050148501817	-1.11783892166982
RAD17	NK	IAV	PC1_zscore	-0.00799733162096335	0.311179270526316	-0.476080185548078
RAD17	NK	Tcruzi	PC1_zscore	-0.00657215337248858	0.340474519177953	-0.393364387350361
RAD17	CD8T	NI	PC1_zscore	0.00534400773489108	0.370414974720503	0.347556118203733
RAD17	CD8T	LPS	PC1_zscore	-0.00557534389690779	0.355523276053755	-0.363350355674057
RAD17	CD8T	IAV	PC1_zscore	8.60258832951607e-05	0.4946940419525	0.00500740404521335
RAD17	CD8T	Tcruzi	PC1_zscore	-0.0157287096118419	0.15425578324032	-1.01432828305576
RAD17	monocyte	NI	PC1_zscore	-0.00548754249758386	0.332051367883595	-0.431788415975678
RAD17	monocyte	LPS	PC1_zscore	-0.0330881042749079	0.010953918393547	-2.08574351884445
RAD17	monocyte	IAV	PC1_zscore	-0.0374947671162144	0.00997710832143273	-2.03811251541571
RAD17	monocyte	Tcruzi	PC1_zscore	-0.0284313612093493	0.0225228916022536	-1.87232598379976
RAD17	B	NI	PC1_zscore	-0.00866288748438953	0.272343157197159	-0.605177217363631
RAD17	B	LPS	PC1_zscore	-0.0120021102999964	0.204454667410634	-0.815526535388646
RAD17	B	IAV	PC1_zscore	-0.0244808921158409	0.0572023574748589	-1.48623098762198
RAD17	B	Tcruzi	PC1_zscore	-0.00428050630837528	0.383540227552826	-0.283120844946624
RAD17	CD4T	NI	PC1_zscore	-0.0192009153436822	0.0303955487611604	-1.8528461909299
RAD17	CD4T	LPS	PC1_zscore	-0.0180759413396569	0.0385311888121478	-1.77391577772025
RAD17	CD4T	IAV	PC1_zscore	0.000271135553951103	0.488224715225997	0.0259972109204124
RAD17	CD4T	Tcruzi	PC1_zscore	-0.00388973819671384	0.365444319877117	-0.355607620177422
GTF2H2C	NK	NI	PC1_zscore	0.0273738714239606	0.126360891755823	1.02163475460812
GTF2H2C	NK	LPS	PC1_zscore	0.0156203152091476	0.252752827767074	0.650486578982635
GTF2H2C	NK	IAV	PC1_zscore	0.0176797263600489	0.22512031703621	0.731097187468074
GTF2H2C	NK	Tcruzi	PC1_zscore	0.00253452174502139	0.449223411129651	0.115128973309124
GTF2H2C	CD8T	NI	PC1_zscore	0.00524992292480714	0.398729720317046	0.248728986964676
GTF2H2C	CD8T	LPS	PC1_zscore	-0.00726301354767104	0.396778254032028	-0.323074792926331
GTF2H2C	CD8T	IAV	PC1_zscore	0.00960305116398573	0.325687863994226	0.434776658883733
GTF2H2C	CD8T	Tcruzi	PC1_zscore	0.0166446164041007	0.224939363720542	0.744323358316599
GTF2H2C	monocyte	NI	PC1_zscore	-0.00636514018007054	0.363852029018443	-0.366420207930275
GTF2H2C	monocyte	LPS	PC1_zscore	0.00237842001874298	0.447371575250488	0.126235235762679
GTF2H2C	monocyte	IAV	PC1_zscore	-0.00373825236162459	0.439046152296658	-0.178616119659678
GTF2H2C	monocyte	Tcruzi	PC1_zscore	-0.00910767644744269	0.320792881080194	-0.482317220924812
GTF2H2C	B	NI	PC1_zscore	0.00580558743093774	0.381593683738274	0.301268309871873
GTF2H2C	B	LPS	PC1_zscore	-0.0152983464382985	0.259916979614807	-0.664972999549978
GTF2H2C	B	IAV	PC1_zscore	-0.00609623116825733	0.403962970709851	-0.285157600313388
GTF2H2C	B	Tcruzi	PC1_zscore	0.00427711796798244	0.418225717778436	0.21248273617869
GTF2H2C	CD4T	NI	PC1_zscore	0.0161416368570935	0.151438241943961	1.01182381337319
GTF2H2C	CD4T	LPS	PC1_zscore	0.036495168018212	0.0206600838439469	1.90062426064367
GTF2H2C	CD4T	IAV	PC1_zscore	0.00772044621596288	0.317528373830672	0.488445921211616
GTF2H2C	CD4T	Tcruzi	PC1_zscore	0.0151870488355131	0.174513011131568	0.923321444805044
NAIP	NK	NI	PC1_zscore	0.0708742970270951	0.169770817115707	1.42463084841904
NAIP	NK	LPS	PC1_zscore	-0.0125746998228537	0.464176802414067	-0.308467119853376
NAIP	NK	IAV	PC1_zscore	0.0232134628647861	0.376404878051845	0.559181682201782
NAIP	NK	Tcruzi	PC1_zscore	0.00408979997607199	0.537769685320596	0.101561521891633
NAIP	CD8T	NI	PC1_zscore	-0.0029579348892114	0.541235034068714	-0.0903861087805739
NAIP	CD8T	LPS	PC1_zscore	-0.0298613837947173	0.30755473813185	-0.777427712048029
NAIP	CD8T	IAV	PC1_zscore	0.023953624380652	0.37138045918237	0.577984611228641
NAIP	CD8T	Tcruzi	PC1_zscore	-0.0378079488551821	0.257852034496304	-0.959776440737003
NAIP	monocyte	NI	PC1_zscore	0.0552292263337035	0.15901335701876	1.5853374605236
NAIP	monocyte	LPS	PC1_zscore	0.209829145315147	2.96413466133287e-07	4.5805107125424
NAIP	monocyte	IAV	PC1_zscore	0.0737198202490384	0.160816731787289	1.5489731266288
NAIP	monocyte	Tcruzi	PC1_zscore	0.0257959373372975	0.301337631714195	0.799669438521832
NAIP	B	NI	PC1_zscore	-0.0139172362959806	0.430752565542223	-0.401984557179598
NAIP	B	LPS	PC1_zscore	-0.0141504883749619	0.437392220083046	-0.385235747846706
NAIP	B	IAV	PC1_zscore	0.0146874422125675	0.435711230364901	0.385783632205527
NAIP	B	Tcruzi	PC1_zscore	0.0277518616027524	0.330328260206507	0.702776206426349
NAIP	CD4T	NI	PC1_zscore	-0.00205115695036801	0.54665220952106	-0.0773416194118965
NAIP	CD4T	LPS	PC1_zscore	-0.0501621073875863	0.175697073753256	-1.39339642980443
NAIP	CD4T	IAV	PC1_zscore	-0.00764416218343445	0.478149941671012	-0.268701117989505
NAIP	CD4T	Tcruzi	PC1_zscore	-0.0192133542530749	0.353027178197435	-0.631754790894776
GTF2H2	NK	NI	PC1_zscore	0.0697569574753358	0.00103322934849293	4.1658364513124
GTF2H2	NK	LPS	PC1_zscore	0.0693561771732181	0.0011361658137966	4.13931699645829
GTF2H2	NK	IAV	PC1_zscore	0.0698224857146006	0.000915503712899001	4.16877627314897
GTF2H2	NK	Tcruzi	PC1_zscore	0.0690598674537825	0.00160824321140615	4.07865551981074
GTF2H2	CD8T	NI	PC1_zscore	0.0701108456353208	0.000277599890929953	4.34870755389145
GTF2H2	CD8T	LPS	PC1_zscore	0.0706250210327511	0.000302393856709354	4.27639036035061
GTF2H2	CD8T	IAV	PC1_zscore	0.0693805888634741	0.00111228789526851	4.1530762941184
GTF2H2	CD8T	Tcruzi	PC1_zscore	0.0713689369373873	0.00016677276434901	4.27050430690193
GTF2H2	monocyte	NI	PC1_zscore	0.0686070012606123	0.00096646390825298	4.20963023731462
GTF2H2	monocyte	LPS	PC1_zscore	0.0703773944004838	0.000283830698394517	4.38909904462104
GTF2H2	monocyte	IAV	PC1_zscore	0.066574915358236	0.00556470074935837	3.57877771362498
GTF2H2	monocyte	Tcruzi	PC1_zscore	0.0710328093659303	0.000228340340812616	4.37362338637226
GTF2H2	B	NI	PC1_zscore	0.0713456689042015	0.000282324828386961	4.26294282676766
GTF2H2	B	LPS	PC1_zscore	0.0695958728669089	0.000754519594744255	4.2235741005102
GTF2H2	B	IAV	PC1_zscore	0.0714859945192441	0.000228219480179165	4.22470675521252
GTF2H2	B	Tcruzi	PC1_zscore	0.0687926914000184	0.00167114077848121	4.0769154715225
GTF2H2	CD4T	NI	PC1_zscore	0.0697349365757785	0.000279204192446393	4.38870956391505
GTF2H2	CD4T	LPS	PC1_zscore	0.0709623714578592	6.5303277647374e-05	4.47057463608318
GTF2H2	CD4T	IAV	PC1_zscore	0.0699160288665707	0.000192313440384266	4.42420452389343
GTF2H2	CD4T	Tcruzi	PC1_zscore	0.06954622616563	0.000498045444223812	4.30267045672274
BDP1	NK	NI	PC1_zscore	-0.00463504687940432	0.333570461815102	-0.434333009334913
BDP1	NK	LPS	PC1_zscore	-0.00194651838769416	0.43247897031205	-0.175983995287162
BDP1	NK	IAV	PC1_zscore	0.00224182428298574	0.41864703012117	0.202822815277882
BDP1	NK	Tcruzi	PC1_zscore	-0.00639714420263479	0.287972091493083	-0.562442533113328
BDP1	CD8T	NI	PC1_zscore	-0.0137036695436966	0.056608057850049	-1.57415456841544
BDP1	CD8T	LPS	PC1_zscore	0.00318481771742493	0.365535716678583	0.343444881817295
BDP1	CD8T	IAV	PC1_zscore	0.000929872115695613	0.465283258542464	0.0861245023703729
BDP1	CD8T	Tcruzi	PC1_zscore	-0.0177166414811836	0.0267176532092246	-1.90317874241378
BDP1	monocyte	NI	PC1_zscore	0.00674516306651045	0.240036568680898	0.702616957016231
BDP1	monocyte	LPS	PC1_zscore	0.0308634370987842	0.00141242401386916	2.81977223443276
BDP1	monocyte	IAV	PC1_zscore	0.0225465608965631	0.0239871756989374	1.91224602328305
BDP1	monocyte	Tcruzi	PC1_zscore	0.0130350184030241	0.105067875159252	1.23755909812833
BDP1	B	NI	PC1_zscore	0.00208791630858628	0.407050176446843	0.23077242553411
BDP1	B	LPS	PC1_zscore	-0.00318037534579906	0.370103491811556	-0.337892593966211
BDP1	B	IAV	PC1_zscore	-0.0235382051807105	0.0115264293880646	-2.14840777497329
BDP1	B	Tcruzi	PC1_zscore	-0.0121375067151348	0.108378726654183	-1.21870857780958
BDP1	CD4T	NI	PC1_zscore	0.00632451487743346	0.152039277338079	1.02688976843659
BDP1	CD4T	LPS	PC1_zscore	0.0145474122672693	0.00939555636898241	2.34722334083707
BDP1	CD4T	IAV	PC1_zscore	0.019003819940278	0.00165925074519353	2.96410987674185
BDP1	CD4T	Tcruzi	PC1_zscore	0.00838656969992667	0.0994810954618867	1.28051410769218
MCCC2	NK	NI	PC1_zscore	0.0070112381772598	0.320228793248956	0.454700192978364
MCCC2	NK	LPS	PC1_zscore	0.00697071675649477	0.323672277685892	0.429859556126589
MCCC2	NK	IAV	PC1_zscore	0.00268193754821801	0.421979891145036	0.166666708981491
MCCC2	NK	Tcruzi	PC1_zscore	0.00792066567854215	0.300746716119097	0.503634791684338
MCCC2	CD8T	NI	PC1_zscore	0.0321394594329949	0.0141810134525102	2.01787126457636
MCCC2	CD8T	LPS	PC1_zscore	0.0240561749491726	0.0480739427750301	1.55418906184885
MCCC2	CD8T	IAV	PC1_zscore	0.0130336252073993	0.195662370434538	0.829081112307724
MCCC2	CD8T	Tcruzi	PC1_zscore	0.0206507386893369	0.0762241292766092	1.37950362199444
MCCC2	monocyte	NI	PC1_zscore	-0.0164207848273031	0.164259026906576	-0.941652091410461
MCCC2	monocyte	LPS	PC1_zscore	-0.00577024538825236	0.369576633254354	-0.346047045024822
MCCC2	monocyte	IAV	PC1_zscore	-0.00964595291075596	0.309587118476921	-0.514259776518229
MCCC2	monocyte	Tcruzi	PC1_zscore	-0.00667109257020053	0.349619003878374	-0.399925662068254
MCCC2	B	NI	PC1_zscore	-0.00814845119029809	0.27561101283526	-0.593259443468464
MCCC2	B	LPS	PC1_zscore	0.00239227693097838	0.425688651058251	0.177343028049577
MCCC2	B	IAV	PC1_zscore	0.0109657623151663	0.210250680483944	0.792819957999082
MCCC2	B	Tcruzi	PC1_zscore	0.0112588098746625	0.199228990023863	0.831553984529842
MCCC2	CD4T	NI	PC1_zscore	0.00994076632304355	0.156470646367255	1.00698078364956
MCCC2	CD4T	LPS	PC1_zscore	0.0244832731796104	0.00795983991165792	2.35592052390881
MCCC2	CD4T	IAV	PC1_zscore	0.0202519700037979	0.0216724944283882	1.97249288494836
MCCC2	CD4T	Tcruzi	PC1_zscore	0.0175529858913077	0.0433317853022605	1.6793079238587
MRPS27	NK	NI	PC1_zscore	0.0159179172623382	0.181248111457425	0.892831296865632
MRPS27	NK	LPS	PC1_zscore	-0.0038901024796853	0.427350258689852	-0.210855018856558
MRPS27	NK	IAV	PC1_zscore	0.0225689676701145	0.108169708822906	1.18636734497933
MRPS27	NK	Tcruzi	PC1_zscore	-0.00246217017303456	0.455764383161489	-0.13618179643404
MRPS27	CD8T	NI	PC1_zscore	0.0289842337749677	0.0231140136710755	1.94535888624684
MRPS27	CD8T	LPS	PC1_zscore	0.0213084082396625	0.0804717394438452	1.36527832425764
MRPS27	CD8T	IAV	PC1_zscore	-0.00433953966783545	0.415307856101094	-0.247586388800021
MRPS27	CD8T	Tcruzi	PC1_zscore	0.0373915268034606	0.00959023631819119	2.26005933039319
MRPS27	monocyte	NI	PC1_zscore	0.000280942283433416	0.493000116426153	0.0188518249041958
MRPS27	monocyte	LPS	PC1_zscore	0.00650983142628049	0.352928822535461	0.388591040881726
MRPS27	monocyte	IAV	PC1_zscore	-0.0309635742037146	0.0577742473913896	-1.45531518484889
MRPS27	monocyte	Tcruzi	PC1_zscore	-0.0257124617002176	0.0707705958228262	-1.39068320556938
MRPS27	B	NI	PC1_zscore	0.0190920097553259	0.0711430431503044	1.43087050234937
MRPS27	B	LPS	PC1_zscore	-0.000881264606467804	0.474934383622714	-0.0670066114385327
MRPS27	B	IAV	PC1_zscore	-0.016516891858618	0.12876537190749	-1.11708271306009
MRPS27	B	Tcruzi	PC1_zscore	0.0105667187033498	0.225753309390466	0.755880075337725
MRPS27	CD4T	NI	PC1_zscore	0.00160587961293287	0.427683730570604	0.185187025833841
MRPS27	CD4T	LPS	PC1_zscore	0.0142356019740831	0.0520586446825974	1.62989711840403
MRPS27	CD4T	IAV	PC1_zscore	0.0140815480008725	0.057722697307387	1.57937639508229
MRPS27	CD4T	Tcruzi	PC1_zscore	0.0136454050744189	0.073940646993514	1.44367693782355
PTCD2	NK	NI	PC1_zscore	-0.0297675214393195	0.209249202103892	-0.901587358811481
PTCD2	NK	LPS	PC1_zscore	0.00917420360847813	0.413132900511972	0.313605945487149
PTCD2	NK	IAV	PC1_zscore	-0.0150729960066254	0.349304541254381	-0.500558598353898
PTCD2	NK	Tcruzi	PC1_zscore	-0.00576296389320029	0.460071186856636	-0.202751133969474
PTCD2	CD8T	NI	PC1_zscore	0.0292211443703102	0.175435093477886	1.05863803312814
PTCD2	CD8T	LPS	PC1_zscore	0.016824227522005	0.303994256934445	0.624491269872018
PTCD2	CD8T	IAV	PC1_zscore	0.0653767325794166	0.0423791082016022	1.41587367043467
PTCD2	CD8T	Tcruzi	PC1_zscore	0.0393392366514689	0.131451414687312	1.23648709457012
PTCD2	monocyte	NI	PC1_zscore	-0.0349135283652293	0.145910213300764	-1.14442088018685
PTCD2	monocyte	LPS	PC1_zscore	-0.038645437422418	0.1434745399636	-1.14469594101118
PTCD2	monocyte	IAV	PC1_zscore	-0.0414289969898246	0.148880997353958	-1.11112404240355
PTCD2	monocyte	Tcruzi	PC1_zscore	-0.0417379946763219	0.131335172414115	-1.19070299448619
PTCD2	B	NI	PC1_zscore	-0.0056460635590087	0.449416876209169	-0.226832787523853
PTCD2	B	LPS	PC1_zscore	0.00929929439991675	0.409513422888627	0.343473389676706
PTCD2	B	IAV	PC1_zscore	0.00311489655579297	0.494036722295	0.116776712151578
PTCD2	B	Tcruzi	PC1_zscore	-0.012761852274334	0.361313426109987	-0.46787264907428
PTCD2	CD4T	NI	PC1_zscore	0.0108880292558101	0.304450412049014	0.621933144635599
PTCD2	CD4T	LPS	PC1_zscore	-0.0038900409640569	0.450422215443207	-0.2203979955173
PTCD2	CD4T	IAV	PC1_zscore	-0.0021352680774847	0.49009212683825	-0.118785231352545
PTCD2	CD4T	Tcruzi	PC1_zscore	0.00230014899374722	0.481197666243304	0.126509610949628
TNPO1	NK	NI	PC1_zscore	-0.00679755102602434	0.243195601448921	-0.700750878655834
TNPO1	NK	LPS	PC1_zscore	-0.0131188096367834	0.101876993124732	-1.24698237320954
TNPO1	NK	IAV	PC1_zscore	-0.0137624060749689	0.093754203444768	-1.28477654436679
TNPO1	NK	Tcruzi	PC1_zscore	-0.00796386453424999	0.211665330633755	-0.801991990732838
TNPO1	CD8T	NI	PC1_zscore	-0.00817616656532025	0.183422021615735	-0.938671626310573
TNPO1	CD8T	LPS	PC1_zscore	-0.00786346834969098	0.200288304038355	-0.86352363219
TNPO1	CD8T	IAV	PC1_zscore	-0.00284958967469184	0.378395544747389	-0.266569834378942
TNPO1	CD8T	Tcruzi	PC1_zscore	-0.00692736284391479	0.229901829061371	-0.75674404290419
TNPO1	monocyte	NI	PC1_zscore	-0.0132922174360635	0.0757438748863219	-1.44923673054783
TNPO1	monocyte	LPS	PC1_zscore	-0.0104286063608318	0.126452137725059	-1.14438104209971
TNPO1	monocyte	IAV	PC1_zscore	-0.00395063878596036	0.333009563747006	-0.392470072910519
TNPO1	monocyte	Tcruzi	PC1_zscore	-0.00875427033914719	0.172047571936815	-0.976977280203342
TNPO1	B	NI	PC1_zscore	-0.00447183735831632	0.314624622209852	-0.495363595918335
TNPO1	B	LPS	PC1_zscore	-0.0039269177611841	0.335809288008568	-0.4180120358392
TNPO1	B	IAV	PC1_zscore	-0.012971214459673	0.0892683192772207	-1.34216216447741
TNPO1	B	Tcruzi	PC1_zscore	-0.0077163182031437	0.201509482512062	-0.864126902125329
TNPO1	CD4T	NI	PC1_zscore	-0.00264372620354586	0.387969628140598	-0.339335807577314
TNPO1	CD4T	LPS	PC1_zscore	-0.0113080873690142	0.06484359870935	-1.63853908254751
TNPO1	CD4T	IAV	PC1_zscore	-0.0159659691472792	0.0334576605330849	-1.99577238256053
TNPO1	CD4T	Tcruzi	PC1_zscore	-0.0013858369002558	0.454380109888616	-0.163578774090494
FCHO2	NK	NI	PC1_zscore	0.0560850517583811	0.016857357781298	2.08108907591693
FCHO2	NK	LPS	PC1_zscore	0.0128773611414044	0.324872227880039	0.456482405425392
FCHO2	NK	IAV	PC1_zscore	0.00687941553781779	0.40473101112611	0.241965497325195
FCHO2	NK	Tcruzi	PC1_zscore	-0.0141322375409572	0.313523029242528	-0.486139594558161
FCHO2	CD8T	NI	PC1_zscore	-0.108419207007237	0.00014217407654793	-3.48969905304668
FCHO2	CD8T	LPS	PC1_zscore	-0.0724883148504559	0.0138326486828801	-2.12924241818786
FCHO2	CD8T	IAV	PC1_zscore	-0.0337419604941888	0.173562049111964	-0.931501568849779
FCHO2	CD8T	Tcruzi	PC1_zscore	-0.115332681426754	0.000189028533144731	-3.36917143571603
FCHO2	monocyte	NI	PC1_zscore	0.0787685373687275	2.59787234021092e-06	4.46748733331452
FCHO2	monocyte	LPS	PC1_zscore	0.076902345944826	1.18664468498387e-05	4.2065338124399
FCHO2	monocyte	IAV	PC1_zscore	0.044943846864449	0.0208978887259728	2.02891760658581
FCHO2	monocyte	Tcruzi	PC1_zscore	0.047734071100093	0.00996301042533052	2.31695122614609
FCHO2	B	NI	PC1_zscore	0.0595166587413747	0.0310922556110799	1.79966820084036
FCHO2	B	LPS	PC1_zscore	0.0182810256544778	0.293460553244462	0.54046124647607
FCHO2	B	IAV	PC1_zscore	0.0163422953353657	0.325666628693156	0.45171261100381
FCHO2	B	Tcruzi	PC1_zscore	0.0735181386821688	0.0195002130575658	1.95225524729699
FCHO2	CD4T	NI	PC1_zscore	-0.000609024817509302	0.489601184585	-0.0241365430158631
FCHO2	CD4T	LPS	PC1_zscore	-0.036361079382924	0.0951114466892633	-1.30197960505055
FCHO2	CD4T	IAV	PC1_zscore	-0.0334746609819563	0.120348418968645	-1.16705498346748
FCHO2	CD4T	Tcruzi	PC1_zscore	-0.0177680059340728	0.262729581183412	-0.630314169064693
BTF3	NK	NI	PC1_zscore	-0.0104276286468191	0.125138836514519	-1.1478800279686
BTF3	NK	LPS	PC1_zscore	-0.0137132628477984	0.0699654303404342	-1.47125431929747
BTF3	NK	IAV	PC1_zscore	-0.00646924741287138	0.250394841037076	-0.674179669150572
BTF3	NK	Tcruzi	PC1_zscore	-0.00163530994056893	0.433789299411608	-0.168624676760269
BTF3	CD8T	NI	PC1_zscore	0.0784538238450265	5.99893265110069e-14	7.06669072025178
BTF3	CD8T	LPS	PC1_zscore	0.0386144254490995	0.000286202359815483	3.35387128432204
BTF3	CD8T	IAV	PC1_zscore	0.00715145019234819	0.292033083442297	0.543466934660776
BTF3	CD8T	Tcruzi	PC1_zscore	0.0748150954286302	5.16350204268709e-12	6.43460419242521
BTF3	monocyte	NI	PC1_zscore	0.00775343516174814	0.189974405082732	0.877403325129112
BTF3	monocyte	LPS	PC1_zscore	0.0154561159924262	0.0465187455971234	1.67330512828973
BTF3	monocyte	IAV	PC1_zscore	0.0199740860213823	0.0226414529731674	1.99497278879729
BTF3	monocyte	Tcruzi	PC1_zscore	0.0109583641752604	0.124064701665727	1.15354154511941
BTF3	B	NI	PC1_zscore	0.0137709609590005	0.023775748160083	1.97905860835505
BTF3	B	LPS	PC1_zscore	0.00615910028334998	0.188668563713289	0.882657500535728
BTF3	B	IAV	PC1_zscore	0.0203427320034584	0.00410124892878682	2.63463076243992
BTF3	B	Tcruzi	PC1_zscore	0.0145159439552118	0.0251775403110922	1.95392567142468
BTF3	CD4T	NI	PC1_zscore	0.0121802993851553	0.0287201739412866	1.89809171479968
BTF3	CD4T	LPS	PC1_zscore	0.0231552939922995	0.000193618814751033	3.54043552547808
BTF3	CD4T	IAV	PC1_zscore	0.0210975690258359	0.000649775411721402	3.21166993047521
BTF3	CD4T	Tcruzi	PC1_zscore	0.0161545944406723	0.00759705854418973	2.42515732297459
ANKRA2	NK	NI	PC1_zscore	-0.0176085581375657	0.148216197028785	-1.1500534577321
ANKRA2	NK	LPS	PC1_zscore	-0.0208103218207504	0.0865014988946341	-1.52438649054032
ANKRA2	NK	IAV	PC1_zscore	-0.0220701475198725	0.0699885558931752	-1.66396192076603
ANKRA2	NK	Tcruzi	PC1_zscore	-0.0221800370783708	0.0699867176862524	-1.66707926114739
ANKRA2	CD8T	NI	PC1_zscore	-0.0261105712354966	0.0169573586143972	-2.41431025900673
ANKRA2	CD8T	LPS	PC1_zscore	-0.020927072966285	0.0718144363430409	-1.66123032317562
ANKRA2	CD8T	IAV	PC1_zscore	-0.0210124005016779	0.0844111549492276	-1.54755080786826
ANKRA2	CD8T	Tcruzi	PC1_zscore	-0.0201743317827211	0.0854294356223435	-1.55514156252154
ANKRA2	monocyte	NI	PC1_zscore	-0.0162470103381415	0.173757011989555	-1.0475620679691
ANKRA2	monocyte	LPS	PC1_zscore	-0.0283540876603695	0.0108473251496203	-2.45685963149606
ANKRA2	monocyte	IAV	PC1_zscore	-0.0159325932762854	0.182024981944803	-0.954154432133614
ANKRA2	monocyte	Tcruzi	PC1_zscore	-0.0182181586847618	0.133000777203577	-1.23874297996458
ANKRA2	B	NI	PC1_zscore	-0.0111386551612052	0.294835775185412	-0.558879259983273
ANKRA2	B	LPS	PC1_zscore	-0.0255269065432185	0.0298563353253885	-2.10368247426726
ANKRA2	B	IAV	PC1_zscore	-0.0262857324395442	0.0265892674117354	-2.10590965495571
ANKRA2	B	Tcruzi	PC1_zscore	-0.0226098719939401	0.0629921290303708	-1.73008564528189
ANKRA2	CD4T	NI	PC1_zscore	-0.0241511143562007	0.00781639376362864	-2.72549266544065
ANKRA2	CD4T	LPS	PC1_zscore	-0.0316827906087048	0.00024946229990408	-3.30148341837878
ANKRA2	CD4T	IAV	PC1_zscore	-0.0281240521545281	0.00111378635422854	-3.26427939196095
ANKRA2	CD4T	Tcruzi	PC1_zscore	-0.0241809581427798	0.0104117233895018	-2.62625149002199
UTP15	NK	NI	PC1_zscore	0.000514115641580773	0.515162230852119	0.0306341048239528
UTP15	NK	LPS	PC1_zscore	-0.000720155558648984	0.515406862347651	-0.0396619891393203
UTP15	NK	IAV	PC1_zscore	-0.00942008541750661	0.340414627055647	-0.503424450941681
UTP15	NK	Tcruzi	PC1_zscore	-0.00633531797873429	0.393767752337303	-0.358535584353711
UTP15	CD8T	NI	PC1_zscore	-0.00465600858513595	0.423095958466458	-0.277417709697745
UTP15	CD8T	LPS	PC1_zscore	-0.0105852168354719	0.30355835749129	-0.605766640822617
UTP15	CD8T	IAV	PC1_zscore	0.00435147727691495	0.427735824580105	0.252244983778986
UTP15	CD8T	Tcruzi	PC1_zscore	0.0019002373480766	0.480710235964141	0.114772468194349
UTP15	monocyte	NI	PC1_zscore	-0.0128386313603094	0.234290064826832	-0.810173880733775
UTP15	monocyte	LPS	PC1_zscore	0.00141770699375381	0.484053254011931	0.0881764479084873
UTP15	monocyte	IAV	PC1_zscore	-0.0146588414687761	0.237906878675542	-0.73266432427469
UTP15	monocyte	Tcruzi	PC1_zscore	-0.00250129553676652	0.465141490925884	-0.164596075911893
UTP15	B	NI	PC1_zscore	-0.00520554696138006	0.405394559112645	-0.330859916712477
UTP15	B	LPS	PC1_zscore	0.0109403010699839	0.289649664552181	0.636599591308102
UTP15	B	IAV	PC1_zscore	0.00111985376774022	0.495067342545624	0.069357592901312
UTP15	B	Tcruzi	PC1_zscore	-0.00833599323896453	0.338426522671586	-0.506841180699366
UTP15	CD4T	NI	PC1_zscore	-0.00228215759144631	0.455972948589059	-0.186811533447087
UTP15	CD4T	LPS	PC1_zscore	0.0159981709403137	0.147999239431529	1.15850465868269
UTP15	CD4T	IAV	PC1_zscore	0.0171291595858596	0.137069919459236	1.20602958090006
UTP15	CD4T	Tcruzi	PC1_zscore	0.00298667529248238	0.43168958565265	0.240067981052958
ARHGEF28	NK	NI	PC1_zscore	-0.291327189918126	2.85730312743482e-08	-5.28848882453541
ARHGEF28	NK	LPS	PC1_zscore	-0.383673450487709	7.2847616827687e-11	-6.12814747891974
ARHGEF28	NK	IAV	PC1_zscore	-0.378877148747164	1.44600109663884e-10	-6.01103307474402
ARHGEF28	NK	Tcruzi	PC1_zscore	-0.214466204093435	0.000139765711857365	-3.5866105631494
ARHGEF28	CD8T	NI	PC1_zscore	-0.329815972591289	9.38636945946314e-11	-6.25365774409368
ARHGEF28	CD8T	LPS	PC1_zscore	-0.242295427123411	2.32192058489122e-05	-4.03023058513184
ARHGEF28	CD8T	IAV	PC1_zscore	-0.0957559243998575	0.06485636393079	-1.51551377237606
ARHGEF28	CD8T	Tcruzi	PC1_zscore	-0.281787583758698	2.48898491927996e-07	-4.93711898904014
ARHGEF28	monocyte	NI	PC1_zscore	-0.103121580533711	0.0280201152960545	-1.90394083609687
ARHGEF28	monocyte	LPS	PC1_zscore	-0.10962069108603	0.0254584611808875	-1.94502021115269
ARHGEF28	monocyte	IAV	PC1_zscore	-0.149395771574177	0.00379565399165138	-2.64739511800137
ARHGEF28	monocyte	Tcruzi	PC1_zscore	-0.146623770549945	0.00521359293169588	-2.54003645287139
ARHGEF28	B	NI	PC1_zscore	-0.0246889541066377	0.259117179027574	-0.646116374565614
ARHGEF28	B	LPS	PC1_zscore	-0.00376891335211529	0.461490200014641	-0.0969316623701207
ARHGEF28	B	IAV	PC1_zscore	-0.0165383571370996	0.334928373630627	-0.426003914052386
ARHGEF28	B	Tcruzi	PC1_zscore	0.0344665685693768	0.19307967620005	0.866540828445574
ARHGEF28	CD4T	NI	PC1_zscore	0.0285797164604095	0.286733163105894	0.563890575976473
ARHGEF28	CD4T	LPS	PC1_zscore	-0.0420483870777723	0.210713300178788	-0.803303874090083
ARHGEF28	CD4T	IAV	PC1_zscore	-0.0722798788149357	0.0823269092734638	-1.38887073634256
ARHGEF28	CD4T	Tcruzi	PC1_zscore	-0.0462762565552895	0.188698657217609	-0.881062075481618
ENC1	NK	NI	PC1_zscore	-0.108474408104394	0.0261473020698738	-1.93644417891578
ENC1	NK	LPS	PC1_zscore	-0.105535613347187	0.0239429204823105	-1.96927108526222
ENC1	NK	IAV	PC1_zscore	-0.0285808886319111	0.313274824373696	-0.485053590026413
ENC1	NK	Tcruzi	PC1_zscore	-0.0974122212813508	0.0414820371618715	-1.72425231386624
ENC1	CD8T	NI	PC1_zscore	-0.138614311365825	0.00594969473113371	-2.49463630632129
ENC1	CD8T	LPS	PC1_zscore	-0.124714111150688	0.0101038794810123	-2.30131945843651
ENC1	CD8T	IAV	PC1_zscore	0.022164007670768	0.364448618897759	0.349881890033004
ENC1	CD8T	Tcruzi	PC1_zscore	-0.110990959962221	0.0209285120580269	-2.0274888659846
ENC1	monocyte	NI	PC1_zscore	0.245115464529883	5.44098392928326e-07	4.71881856331689
ENC1	monocyte	LPS	PC1_zscore	-0.0302276556012229	0.317605479386556	-0.479301440549568
ENC1	monocyte	IAV	PC1_zscore	0.0156095298012813	0.400632304025367	0.249102784362074
ENC1	monocyte	Tcruzi	PC1_zscore	0.113860713413447	0.0254030592410569	1.93343022078702
ENC1	B	NI	PC1_zscore	0.0479814723291191	0.162003644544236	0.985138536274644
ENC1	B	LPS	PC1_zscore	-0.0927463733269897	0.0367518080547429	-1.7783799034345
ENC1	B	IAV	PC1_zscore	0.0686442832723461	0.101341608549228	1.27035695557996
ENC1	B	Tcruzi	PC1_zscore	0.0665603230932004	0.10348130305754	1.2587284642908
ENC1	CD4T	NI	PC1_zscore	0.159343929542545	0.00277867927102016	2.70954949187751
ENC1	CD4T	LPS	PC1_zscore	0.28451784421135	3.9837546317218e-07	4.73987150861455
ENC1	CD4T	IAV	PC1_zscore	0.193131670530644	0.000214881362311686	3.43961065163609
ENC1	CD4T	Tcruzi	PC1_zscore	0.0208101495890567	0.363622146407476	0.352315476442585
HEXB	NK	NI	PC1_zscore	0.00279679617543847	0.435312920371962	0.178968552661255
HEXB	NK	LPS	PC1_zscore	-0.0229254882473492	0.0844124621012137	-1.3245709197139
HEXB	NK	IAV	PC1_zscore	-0.0329726539447666	0.0263863309179875	-1.75453297147967
HEXB	NK	Tcruzi	PC1_zscore	-0.0192005771161292	0.11830562088313	-1.14016112393438
HEXB	CD8T	NI	PC1_zscore	-0.0358572039598645	0.0029448793145701	-2.62338609898743
HEXB	CD8T	LPS	PC1_zscore	-0.0187760561528725	0.086570794948049	-1.33325306641278
HEXB	CD8T	IAV	PC1_zscore	-0.0199405563787816	0.0980228720872462	-1.25319568329529
HEXB	CD8T	Tcruzi	PC1_zscore	-0.0203052070586885	0.0637591015411159	-1.49862742433808
HEXB	monocyte	NI	PC1_zscore	0.00885199087058016	0.199577874167375	0.840314602547742
HEXB	monocyte	LPS	PC1_zscore	0.0223402178898665	0.0334121447919501	1.78111315587544
HEXB	monocyte	IAV	PC1_zscore	0.0140666798913195	0.126012877135213	1.13511436019435
HEXB	monocyte	Tcruzi	PC1_zscore	0.000467767339389602	0.482980777560843	0.0413564034519867
HEXB	B	NI	PC1_zscore	-0.00746817698779874	0.301492413933268	-0.519103820529706
HEXB	B	LPS	PC1_zscore	-0.0235405601299094	0.0686082374090184	-1.4129014318183
HEXB	B	IAV	PC1_zscore	-0.0117810538182989	0.228918245479327	-0.7294357433712
HEXB	B	Tcruzi	PC1_zscore	-0.0116161466176724	0.219602013904876	-0.760900893197223
HEXB	CD4T	NI	PC1_zscore	0.00688204941924352	0.222209218890061	0.764611763219484
HEXB	CD4T	LPS	PC1_zscore	-0.0236020578437448	0.00550579043651123	-2.48142475761299
HEXB	CD4T	IAV	PC1_zscore	-0.0235280485845767	0.00667025094048213	-2.41195719424539
HEXB	CD4T	Tcruzi	PC1_zscore	-0.0180535519465447	0.0264957716910807	-1.9047926756441
GFM2	NK	NI	PC1_zscore	0.00268990763557501	0.503702804577465	0.199252212850865
GFM2	NK	LPS	PC1_zscore	-0.00856785582102521	0.314142525749994	-0.612948861410945
GFM2	NK	IAV	PC1_zscore	-0.00466734925407961	0.403372066095697	-0.35530467790238
GFM2	NK	Tcruzi	PC1_zscore	-0.00872984479320477	0.304075509717579	-0.652083461748851
GFM2	CD8T	NI	PC1_zscore	-0.00801566961680233	0.312996753555991	-0.634356446562569
GFM2	CD8T	LPS	PC1_zscore	-0.00962066477973234	0.278218652700327	-0.73990166141523
GFM2	CD8T	IAV	PC1_zscore	-0.00885878676442561	0.302870192373757	-0.63032380925791
GFM2	CD8T	Tcruzi	PC1_zscore	0.00118951403876343	0.540941118593006	0.0916936325469613
GFM2	monocyte	NI	PC1_zscore	-0.00234814954164725	0.455482399679013	-0.229236448180408
GFM2	monocyte	LPS	PC1_zscore	-0.00828478301045802	0.27183137378676	-0.715119025565759
GFM2	monocyte	IAV	PC1_zscore	-0.012903597555701	0.193229684132173	-0.941577033804049
GFM2	monocyte	Tcruzi	PC1_zscore	-0.00948294901828729	0.257541608859379	-0.820580093558337
GFM2	B	NI	PC1_zscore	-0.00842663347273156	0.291193304171252	-0.703466092005058
GFM2	B	LPS	PC1_zscore	-0.00591630988467217	0.363899231063023	-0.478610615518773
GFM2	B	IAV	PC1_zscore	-0.00344199958321813	0.43079069717566	-0.280811573877648
GFM2	B	Tcruzi	PC1_zscore	0.00358538465036055	0.472847984519841	0.272069320284506
GFM2	CD4T	NI	PC1_zscore	-0.00778397516199213	0.265520083315044	-0.810519753783089
GFM2	CD4T	LPS	PC1_zscore	-0.00299734292243301	0.427546406636948	-0.30606001545791
GFM2	CD4T	IAV	PC1_zscore	0.00217345723080603	0.484415421891512	0.207679619650983
GFM2	CD4T	Tcruzi	PC1_zscore	-0.00166085713826721	0.480586877742837	-0.16827927246375
NSA2	NK	NI	PC1_zscore	0.0377870931195576	0.00752275353686919	2.48860496470545
NSA2	NK	LPS	PC1_zscore	0.0298246985274023	0.0304658154448927	1.9192762298391
NSA2	NK	IAV	PC1_zscore	0.0416965668943312	0.00526675134485648	2.6426531049522
NSA2	NK	Tcruzi	PC1_zscore	0.040054134180843	0.00876574421250209	2.44874543712111
NSA2	CD8T	NI	PC1_zscore	0.102295636988548	1.69896380276761e-19	8.29498712178946
NSA2	CD8T	LPS	PC1_zscore	0.06663238879942	3.08541407810472e-07	4.92328302760533
NSA2	CD8T	IAV	PC1_zscore	0.0434091136613555	0.00519150996252908	2.62718014534626
NSA2	CD8T	Tcruzi	PC1_zscore	0.0989552793943559	3.51072926646154e-16	7.66099555073052
NSA2	monocyte	NI	PC1_zscore	0.0228788814252428	0.0282231328517804	1.94629174314039
NSA2	monocyte	LPS	PC1_zscore	0.0353046103299642	0.00208237414954938	2.94026999023881
NSA2	monocyte	IAV	PC1_zscore	0.0249494720032489	0.0418070456729617	1.7829054064887
NSA2	monocyte	Tcruzi	PC1_zscore	0.0328652973154603	0.0070877257276087	2.5342243892216
NSA2	B	NI	PC1_zscore	0.0616908081461608	3.36444254330535e-09	5.89452162684782
NSA2	B	LPS	PC1_zscore	0.059172582664802	8.07337239803667e-09	5.71289455843073
NSA2	B	IAV	PC1_zscore	0.0634945375483936	1.89754951034692e-08	5.56505435384672
NSA2	B	Tcruzi	PC1_zscore	0.0607898236631957	3.99436973228974e-08	5.43579609443246
NSA2	CD4T	NI	PC1_zscore	0.0720338279324222	1.5682842201644e-15	7.87429967935046
NSA2	CD4T	LPS	PC1_zscore	0.0674257715555705	6.94311750191625e-14	7.4194079972153
NSA2	CD4T	IAV	PC1_zscore	0.0683765089858271	1.45500058408687e-13	7.35966541209904
NSA2	CD4T	Tcruzi	PC1_zscore	0.0483550584996063	3.00213949125768e-07	5.0156396242801
FAM169A	NK	NI	PC1_zscore	0.0234574112002798	0.20628474995904	0.810929937957314
FAM169A	NK	LPS	PC1_zscore	0.0179968284221874	0.272870392134548	0.591961658062112
FAM169A	NK	IAV	PC1_zscore	0.0334441790497716	0.134986670927339	1.08536944851751
FAM169A	NK	Tcruzi	PC1_zscore	0.0582995557854753	0.0304665691004228	1.76923585333081
FAM169A	CD8T	NI	PC1_zscore	0.0803501995490918	0.000303430827277276	3.28783658783408
FAM169A	CD8T	LPS	PC1_zscore	0.0586216269591556	0.0130238360302477	2.15253255905781
FAM169A	CD8T	IAV	PC1_zscore	0.0466202270010759	0.0621934614204051	1.49679503434945
FAM169A	CD8T	Tcruzi	PC1_zscore	0.097622636429698	7.66073670790142e-05	3.52694814119682
FAM169A	monocyte	NI	PC1_zscore	-0.0608783991957351	0.0522032713161715	-1.49992112637997
FAM169A	monocyte	LPS	PC1_zscore	-0.0683014426104005	0.0418072501651474	-1.60726635581872
FAM169A	monocyte	IAV	PC1_zscore	-0.0363806630165661	0.174286368281655	-0.92121551194159
FAM169A	monocyte	Tcruzi	PC1_zscore	-0.0802080536353485	0.022661193386604	-1.76789645679766
FAM169A	B	NI	PC1_zscore	-0.00172577096897787	0.479621667438371	-0.057980321118381
FAM169A	B	LPS	PC1_zscore	0.0225093714612644	0.239701545204024	0.704318161098844
FAM169A	B	IAV	PC1_zscore	0.028587148082518	0.186468384840678	0.877191670035114
FAM169A	B	Tcruzi	PC1_zscore	0.0421398001697538	0.0933143650159762	1.27095639195464
FAM169A	CD4T	NI	PC1_zscore	0.0386825197230652	0.00800538574622905	2.37255015682093
FAM169A	CD4T	LPS	PC1_zscore	0.0368071410916179	0.0122769482646493	2.22866826411797
FAM169A	CD4T	IAV	PC1_zscore	0.0122422399868145	0.22964897931766	0.73938018460755
FAM169A	CD4T	Tcruzi	PC1_zscore	0.052506786677356	0.00118141756583057	2.96076463016492
HMGCR	NK	NI	PC1_zscore	-0.00455316652361898	0.418240545127744	-0.228345193134898
HMGCR	NK	LPS	PC1_zscore	-0.0158843804974461	0.240444398362701	-0.722937134925958
HMGCR	NK	IAV	PC1_zscore	-0.00322838228428098	0.444890501518349	-0.154119745141522
HMGCR	NK	Tcruzi	PC1_zscore	-0.0126819052417735	0.281902547927982	-0.599275875470921
HMGCR	CD8T	NI	PC1_zscore	0.0152516515808485	0.203419376396634	0.860806288458651
HMGCR	CD8T	LPS	PC1_zscore	0.012599128860755	0.256162372566346	0.68228468404671
HMGCR	CD8T	IAV	PC1_zscore	-0.0254569347001933	0.128787515435546	-1.08688109775651
HMGCR	CD8T	Tcruzi	PC1_zscore	-0.00255149097008189	0.454825794076474	-0.141813271193822
HMGCR	monocyte	NI	PC1_zscore	0.000839124632932022	0.486619453335346	0.0584448783165279
HMGCR	monocyte	LPS	PC1_zscore	-0.0338514168649605	0.0251678653208265	-1.86778971563095
HMGCR	monocyte	IAV	PC1_zscore	-0.0239929110688109	0.109394843894686	-1.22723411776741
HMGCR	monocyte	Tcruzi	PC1_zscore	0.00417273247507966	0.413834301812493	0.261035138115199
HMGCR	B	NI	PC1_zscore	-0.0171216435936708	0.175114144860065	-0.945182005701383
HMGCR	B	LPS	PC1_zscore	-0.022379799243718	0.114337625997282	-1.20299558866998
HMGCR	B	IAV	PC1_zscore	-0.0326060136641018	0.0565140720473899	-1.51208997309114
HMGCR	B	Tcruzi	PC1_zscore	-0.0329504636662994	0.0522967165052652	-1.53910571952836
HMGCR	CD4T	NI	PC1_zscore	0.00268400129594763	0.424337152797528	0.212347230759078
HMGCR	CD4T	LPS	PC1_zscore	-0.00224786421799576	0.436187664742003	-0.173632226654675
HMGCR	CD4T	IAV	PC1_zscore	0.0136442191002339	0.167867086531347	0.993765032379813
HMGCR	CD4T	Tcruzi	PC1_zscore	-0.00655627578035771	0.324095918058341	-0.482178278658571
POLK	NK	NI	PC1_zscore	-0.00182683626704287	0.493015055603897	-0.164446879004321
POLK	NK	LPS	PC1_zscore	0.00727270460519063	0.341365354798683	0.577548589444816
POLK	NK	IAV	PC1_zscore	0.0045276726172503	0.411372601606208	0.381987557442706
POLK	NK	Tcruzi	PC1_zscore	0.00101428805652217	0.517111483243611	0.0891131629062387
POLK	CD8T	NI	PC1_zscore	-0.0142723020218071	0.181605870621629	-1.17614895639
POLK	CD8T	LPS	PC1_zscore	-0.00188470313806165	0.483732143573075	-0.181584814934363
POLK	CD8T	IAV	PC1_zscore	0.0011870886474994	0.513449623227121	0.104722625536367
POLK	CD8T	Tcruzi	PC1_zscore	-0.00821870803505974	0.294686152211929	-0.735439474786245
POLK	monocyte	NI	PC1_zscore	0.00652012449214499	0.282166188370215	0.768327589541035
POLK	monocyte	LPS	PC1_zscore	0.00961117212643062	0.200011709811993	1.01414528136717
POLK	monocyte	IAV	PC1_zscore	0.0157103282160698	0.107673406005008	1.40054416444188
POLK	monocyte	Tcruzi	PC1_zscore	-0.00214678080432395	0.465110070569776	-0.244757911921772
POLK	B	NI	PC1_zscore	0.00207199915469652	0.469804145624336	0.222910539889814
POLK	B	LPS	PC1_zscore	0.00859702152632123	0.269207173690427	0.808151244302006
POLK	B	IAV	PC1_zscore	0.00576123429443067	0.350062313505802	0.555574373348347
POLK	B	Tcruzi	PC1_zscore	0.00871172138881511	0.266016462584282	0.814143013589118
POLK	CD4T	NI	PC1_zscore	-0.00308751554616009	0.400563960539875	-0.417265968825883
POLK	CD4T	LPS	PC1_zscore	-0.00526877290420235	0.315795902207585	-0.669446590440981
POLK	CD4T	IAV	PC1_zscore	-0.00673396923923018	0.265417431346543	-0.835060944238641
POLK	CD4T	Tcruzi	PC1_zscore	-0.00674471573643858	0.270553281677156	-0.815252399143308
POC5	NK	NI	PC1_zscore	0.00631994314371485	0.349249534017708	0.449986364112278
POC5	NK	LPS	PC1_zscore	0.00947562356608486	0.288737624666899	0.618681357963928
POC5	NK	IAV	PC1_zscore	0.00754981701183821	0.327588816264169	0.510142022177836
POC5	NK	Tcruzi	PC1_zscore	-0.00145073005460365	0.503936756430323	-0.0988853007791987
POC5	CD8T	NI	PC1_zscore	0.00660282615666434	0.335064589147917	0.494593777315815
POC5	CD8T	LPS	PC1_zscore	0.00312147405564186	0.42922111221609	0.232437377193886
POC5	CD8T	IAV	PC1_zscore	-0.00751176059422457	0.360424263219178	-0.463796590155964
POC5	CD8T	Tcruzi	PC1_zscore	-0.00785350038761046	0.33926729673254	-0.528942337395357
POC5	monocyte	NI	PC1_zscore	0.0175285578691929	0.129603008721118	1.18863960730995
POC5	monocyte	LPS	PC1_zscore	0.0146932141828693	0.169807356533589	0.960245861272241
POC5	monocyte	IAV	PC1_zscore	0.00776839297708122	0.31892613939037	0.50817237228477
POC5	monocyte	Tcruzi	PC1_zscore	0.00984286837325361	0.265112484864415	0.697159444397016
POC5	B	NI	PC1_zscore	0.000247589072040288	0.51261115507255	0.0195564008411466
POC5	B	LPS	PC1_zscore	0.0103456947984782	0.250335962587348	0.748845004757783
POC5	B	IAV	PC1_zscore	0.00868419073806893	0.286116146235501	0.636270155895057
POC5	B	Tcruzi	PC1_zscore	-0.000908711798297582	0.51241925015105	-0.0678088966032634
POC5	CD4T	NI	PC1_zscore	0.000435848399374104	0.509335353161829	0.0428156859830567
POC5	CD4T	LPS	PC1_zscore	0.00211543202879991	0.443576103793175	0.20256111306386
POC5	CD4T	IAV	PC1_zscore	0.00132711386197212	0.472696927707429	0.126555872794129
POC5	CD4T	Tcruzi	PC1_zscore	0.0147559603132509	0.123075633055802	1.27153779853401
IQGAP2	NK	NI	PC1_zscore	-0.0210948774514313	0.122142801273287	-1.16358437398856
IQGAP2	NK	LPS	PC1_zscore	0.0346540950561697	0.0156410621373916	2.15713274487772
IQGAP2	NK	IAV	PC1_zscore	0.0102827562037201	0.270482125130373	0.610503484324353
IQGAP2	NK	Tcruzi	PC1_zscore	0.00591987521189175	0.38215208635745	0.299682265957513
IQGAP2	CD8T	NI	PC1_zscore	-0.0956116282754244	6.34707830737824e-09	-5.64550124390265
IQGAP2	CD8T	LPS	PC1_zscore	-0.0335736594719297	0.031328143087814	-1.85890083273125
IQGAP2	CD8T	IAV	PC1_zscore	-0.0382219056714388	0.0436336172785405	-1.70625672091832
IQGAP2	CD8T	Tcruzi	PC1_zscore	-0.081361635683016	3.07929822651598e-06	-4.49102661348392
IQGAP2	monocyte	NI	PC1_zscore	-0.0503423423839664	0.0103936272688552	-2.29746534117521
IQGAP2	monocyte	LPS	PC1_zscore	-0.064974867196134	0.00265846187520635	-2.77944089330533
IQGAP2	monocyte	IAV	PC1_zscore	0.0107743137154549	0.326116366994159	0.452702810980245
IQGAP2	monocyte	Tcruzi	PC1_zscore	-0.0551276461388856	0.00964956513824133	-2.33479093536418
IQGAP2	B	NI	PC1_zscore	-0.182351307201203	4.39922802630832e-08	-4.78633116584028
IQGAP2	B	LPS	PC1_zscore	-0.094905442979214	0.000889209156403337	-3.03511226161719
IQGAP2	B	IAV	PC1_zscore	-0.0674700546372191	0.0172371823003539	-2.07745627384104
IQGAP2	B	Tcruzi	PC1_zscore	-0.119519699004819	0.000269138558933957	-3.23906996284272
IQGAP2	CD4T	NI	PC1_zscore	-0.048695106894479	7.84175549273236e-06	-4.30959519402322
IQGAP2	CD4T	LPS	PC1_zscore	-0.0286887541230303	0.00442821819892392	-2.61744690412583
IQGAP2	CD4T	IAV	PC1_zscore	-0.0501794868149471	5.42641261480625e-06	-4.40021159343942
IQGAP2	CD4T	Tcruzi	PC1_zscore	-0.0548702033787341	2.10251296695052e-06	-4.57748819035219
F2RL2	NK	NI	PC1_zscore	0.051020088054478	0.107530920898621	1.26367972681621
F2RL2	NK	LPS	PC1_zscore	0.021478265117102	0.291616848272904	0.624667606346082
F2RL2	NK	IAV	PC1_zscore	0.0266897086096689	0.244775558718019	0.76104141776343
F2RL2	NK	Tcruzi	PC1_zscore	0.0116157925877723	0.385571711013182	0.355470572135254
F2RL2	CD8T	NI	PC1_zscore	-0.0129862366465427	0.376023943105779	-0.391501184012435
F2RL2	CD8T	LPS	PC1_zscore	0.0331344918055632	0.185025927601669	0.962923735168447
F2RL2	CD8T	IAV	PC1_zscore	0.00325669663044888	0.481878073870361	0.0988152394260342
F2RL2	CD8T	Tcruzi	PC1_zscore	-0.0143721990382573	0.36107034842899	-0.429060821847308
F2RL2	monocyte	NI	PC1_zscore	-0.00404033219612676	0.470068801811982	-0.131092337090543
F2RL2	monocyte	LPS	PC1_zscore	-0.0147423408510565	0.358802945561596	-0.436134136504251
F2RL2	monocyte	IAV	PC1_zscore	0.0652965697614199	0.0565238169851828	1.37861447324277
F2RL2	monocyte	Tcruzi	PC1_zscore	0.0103716919291208	0.40041333510481	0.321291220150001
F2RL2	B	NI	PC1_zscore	-0.0267033145636841	0.200940644988164	-0.910378360748986
F2RL2	B	LPS	PC1_zscore	-0.0202037079112292	0.274203200467343	-0.678939523616435
F2RL2	B	IAV	PC1_zscore	0.0258185188652231	0.212317597066584	0.870867608426423
F2RL2	B	Tcruzi	PC1_zscore	-0.00601153005390943	0.441768310011739	-0.216420234983031
F2RL2	CD4T	NI	PC1_zscore	-0.0131957536557703	0.333118380463757	-0.500717917040678
F2RL2	CD4T	LPS	PC1_zscore	0.0174917501569896	0.285246754838844	0.641563826160701
F2RL2	CD4T	IAV	PC1_zscore	-0.0266239043742729	0.199974868831412	-0.916105826712761
F2RL2	CD4T	Tcruzi	PC1_zscore	0.0156965810684525	0.304817613741539	0.57919069424597
F2R	NK	NI	PC1_zscore	-0.0947172216883165	0.00015502613706353	-3.674182816739
F2R	NK	LPS	PC1_zscore	-0.136475246928747	7.28347216982783e-08	-5.36979887738421
F2R	NK	IAV	PC1_zscore	-0.240323044043931	0	-8.15527600706223
F2R	NK	Tcruzi	PC1_zscore	-0.119411706774968	8.41772595694401e-06	-4.36856116853838
F2R	CD8T	NI	PC1_zscore	-0.202478025536716	0	-8.12768861005963
F2R	CD8T	LPS	PC1_zscore	-0.103415454619386	0.000102966559112461	-3.77524300144358
F2R	CD8T	IAV	PC1_zscore	-0.054035222182987	0.0596693899177672	-1.57659336241887
F2R	CD8T	Tcruzi	PC1_zscore	-0.184839965782647	1.33770772237085e-12	-6.96814699648079
F2R	monocyte	NI	PC1_zscore	-0.145865819270468	0.000763726165386225	-3.4029593455477
F2R	monocyte	LPS	PC1_zscore	-0.122119702868673	0.00318508519377947	-2.85260901768002
F2R	monocyte	IAV	PC1_zscore	-0.117341985028368	0.00469437691228936	-2.75664332590867
F2R	monocyte	Tcruzi	PC1_zscore	-0.110982910283949	0.00880245306307925	-2.5103510173168
F2R	B	NI	PC1_zscore	-0.125932706370446	0.00384674246046157	-2.85277592705827
F2R	B	LPS	PC1_zscore	-0.133829954294775	0.00189803137758293	-3.05136753625512
F2R	B	IAV	PC1_zscore	-0.0656876107859205	0.0835125125199787	-1.40462227689986
F2R	B	Tcruzi	PC1_zscore	-0.143393940620495	0.0012415169786697	-3.21542919315868
F2R	CD4T	NI	PC1_zscore	-0.107449722801532	7.96563955053342e-05	-3.86163253476437
F2R	CD4T	LPS	PC1_zscore	-0.0928131428350885	0.000265657116394036	-3.54707939458132
F2R	CD4T	IAV	PC1_zscore	-0.121346427794427	1.83587911958272e-05	-4.30526091038041
F2R	CD4T	Tcruzi	PC1_zscore	-0.117996919138914	2.69705647055751e-05	-4.14787436702838
AGGF1	NK	NI	PC1_zscore	-0.00160150902384345	0.552125462207306	-0.143906770655609
AGGF1	NK	LPS	PC1_zscore	0.0105581889304352	0.230427443154157	0.886515270769286
AGGF1	NK	IAV	PC1_zscore	0.00314162483776097	0.421841657280048	0.299421276571777
AGGF1	NK	Tcruzi	PC1_zscore	0.00729244104361987	0.299332405256796	0.691426224222158
AGGF1	CD8T	NI	PC1_zscore	0.00421355538640031	0.376227024447099	0.458562405999811
AGGF1	CD8T	LPS	PC1_zscore	0.00599544411388669	0.32163174552098	0.631955513170544
AGGF1	CD8T	IAV	PC1_zscore	-0.00196159090878031	0.546218164952657	-0.162690095216783
AGGF1	CD8T	Tcruzi	PC1_zscore	0.0094410620291058	0.232343136887069	0.9435000149028
AGGF1	monocyte	NI	PC1_zscore	0.0074280731676892	0.261010175995243	0.85563397611853
AGGF1	monocyte	LPS	PC1_zscore	-0.00271188323106044	0.487204871480404	-0.230552064072334
AGGF1	monocyte	IAV	PC1_zscore	0.00432945490901927	0.372842773391369	0.430159417342999
AGGF1	monocyte	Tcruzi	PC1_zscore	0.00707170649728408	0.28302019289148	0.768453579156764
AGGF1	B	NI	PC1_zscore	0.00111397238446539	0.493816569355772	0.12009153016558
AGGF1	B	LPS	PC1_zscore	0.012455024576618	0.185465061421729	1.11179199932555
AGGF1	B	IAV	PC1_zscore	0.00975857308353658	0.22978202235482	0.938978525254919
AGGF1	B	Tcruzi	PC1_zscore	0.00914901305018219	0.237190262661759	0.917633373063024
AGGF1	CD4T	NI	PC1_zscore	0.00374547868153607	0.360979665853482	0.550577268747988
AGGF1	CD4T	LPS	PC1_zscore	0.00359149113774269	0.370025000999746	0.52169591404374
AGGF1	CD4T	IAV	PC1_zscore	0.00855510814335528	0.194580451440312	1.15847828860633
AGGF1	CD4T	Tcruzi	PC1_zscore	0.00419257781680553	0.34460987231238	0.59805159134361
WDR41	NK	NI	PC1_zscore	-0.0186310798525876	0.169601040597873	-0.935232235213263
WDR41	NK	LPS	PC1_zscore	-0.0131978797045516	0.257443038564592	-0.661922390281133
WDR41	NK	IAV	PC1_zscore	-0.0140575193667463	0.241334609291803	-0.710153297457424
WDR41	NK	Tcruzi	PC1_zscore	-0.0101655883249532	0.302465518453994	-0.52981717828008
WDR41	CD8T	NI	PC1_zscore	-0.04001612455935	0.0396315843565243	-1.61230434321621
WDR41	CD8T	LPS	PC1_zscore	0.000169035213602551	0.50088450280879	0.00894034091934877
WDR41	CD8T	IAV	PC1_zscore	-0.0041394318594611	0.415508734408202	-0.20943533644171
WDR41	CD8T	Tcruzi	PC1_zscore	-0.0190284944540121	0.174624210887638	-0.927724813364918
WDR41	monocyte	NI	PC1_zscore	0.00776065697928193	0.30109424973272	0.545169929455682
WDR41	monocyte	LPS	PC1_zscore	0.0122101309890044	0.222372412300211	0.780256470293954
WDR41	monocyte	IAV	PC1_zscore	0.0215199080916696	0.118871618421937	1.15605555729362
WDR41	monocyte	Tcruzi	PC1_zscore	-0.00398796576224714	0.402380897605798	-0.26159390798697
WDR41	B	NI	PC1_zscore	-0.0108479390785041	0.253874664221215	-0.678870029217055
WDR41	B	LPS	PC1_zscore	-0.0230881273452491	0.0951084210816622	-1.27005828906136
WDR41	B	IAV	PC1_zscore	-0.0197925941934044	0.132694700191536	-1.08514102253548
WDR41	B	Tcruzi	PC1_zscore	-0.00867398344379576	0.305637494739151	-0.525162314162145
WDR41	CD4T	NI	PC1_zscore	0.00105412782027856	0.482051084565198	0.0684435079465569
WDR41	CD4T	LPS	PC1_zscore	-0.00140834090807092	0.469883624624294	-0.0877484263412613
WDR41	CD4T	IAV	PC1_zscore	-0.00211473770933719	0.449801160823679	-0.129832116700359
WDR41	CD4T	Tcruzi	PC1_zscore	0.00415223114821306	0.411686523048318	0.26030726945294
TBCA	NK	NI	PC1_zscore	-0.0123872150893967	0.115025869456378	-1.18866634615427
TBCA	NK	LPS	PC1_zscore	0.0158696692796712	0.0571307636176953	1.56878800387667
TBCA	NK	IAV	PC1_zscore	0.0092209182550431	0.17921599943335	0.914435368294476
TBCA	NK	Tcruzi	PC1_zscore	-0.00638095354468399	0.280703481942361	-0.586147475429251
TBCA	CD8T	NI	PC1_zscore	0.0148879246410409	0.0318846052949026	1.85057463755923
TBCA	CD8T	LPS	PC1_zscore	0.0114888939861579	0.0943300029973274	1.30878707282421
TBCA	CD8T	IAV	PC1_zscore	-0.00366043070614527	0.368348535441564	-0.344126229001711
TBCA	CD8T	Tcruzi	PC1_zscore	0.017169094526617	0.0207666600424371	2.03087620816695
TBCA	monocyte	NI	PC1_zscore	-0.00861344053710819	0.135473110766158	-1.09580410072501
TBCA	monocyte	LPS	PC1_zscore	0.0243239997193894	0.000925459004904551	3.05338472951589
TBCA	monocyte	IAV	PC1_zscore	0.0178729111248777	0.0176694051632247	2.08416215752718
TBCA	monocyte	Tcruzi	PC1_zscore	0.017650640035906	0.014395779475772	2.17381854702913
TBCA	B	NI	PC1_zscore	0.0127009452008539	0.0648081733914969	1.50426996406497
TBCA	B	LPS	PC1_zscore	0.0209712018316214	0.00707510423540543	2.41058445418649
TBCA	B	IAV	PC1_zscore	0.0284342597235362	0.000824517767878409	3.01891169015451
TBCA	B	Tcruzi	PC1_zscore	0.0121545659272815	0.0858091897880117	1.35865377515403
TBCA	CD4T	NI	PC1_zscore	0.00855746691390398	0.0805937452724445	1.39919757077359
TBCA	CD4T	LPS	PC1_zscore	0.0208936879861726	0.000320150363984486	3.37329362959494
TBCA	CD4T	IAV	PC1_zscore	0.0318859710075562	1.68495215032696e-07	4.94127051730027
TBCA	CD4T	Tcruzi	PC1_zscore	0.0108611961629024	0.0440285015322493	1.70331603662782
AP3B1	NK	NI	PC1_zscore	-0.0102619339535875	0.236560889280038	-0.716802277449908
AP3B1	NK	LPS	PC1_zscore	0.0290738580039918	0.0187612559666196	2.06947269163998
AP3B1	NK	IAV	PC1_zscore	-0.00712648012251405	0.304896213776726	-0.509795305639222
AP3B1	NK	Tcruzi	PC1_zscore	0.0152160975342007	0.168135984962064	0.960195587665214
AP3B1	CD8T	NI	PC1_zscore	-0.0353069147482797	0.00032255395640024	-3.40400251194061
AP3B1	CD8T	LPS	PC1_zscore	0.0035530520470837	0.383334343969548	0.298128717589216
AP3B1	CD8T	IAV	PC1_zscore	-0.00449957470944671	0.379334814570788	-0.306703066604062
AP3B1	CD8T	Tcruzi	PC1_zscore	-0.0245487643934385	0.0146795555972941	-2.17640889996507
AP3B1	monocyte	NI	PC1_zscore	0.00341287291003445	0.347185274468088	0.393114635571613
AP3B1	monocyte	LPS	PC1_zscore	-0.0323998071494549	0.000173493268385672	-3.56390078715601
AP3B1	monocyte	IAV	PC1_zscore	0.000421893681358851	0.48326143451101	0.0418907068653794
AP3B1	monocyte	Tcruzi	PC1_zscore	0.00400033991276482	0.33659272836201	0.420840982418517
AP3B1	B	NI	PC1_zscore	0.0308842666837596	0.0401838979538839	1.7273901175142
AP3B1	B	LPS	PC1_zscore	0.111505819415875	3.74816037301798e-10	5.75934309552667
AP3B1	B	IAV	PC1_zscore	0.104529856519491	9.52137366521426e-09	5.19839660858955
AP3B1	B	Tcruzi	PC1_zscore	0.0217312595650475	0.128890789829549	1.12666238745852
AP3B1	CD4T	NI	PC1_zscore	-0.0049456016956065	0.266243691080409	-0.624349537720714
AP3B1	CD4T	LPS	PC1_zscore	0.010114114507208	0.094593105029177	1.31266320356383
AP3B1	CD4T	IAV	PC1_zscore	0.01570582546138	0.0229453717633514	1.99406717021352
AP3B1	CD4T	Tcruzi	PC1_zscore	-0.0293316941315721	0.000308497732362301	-3.41502961955438
SCAMP1	NK	NI	PC1_zscore	-0.00872322551246185	0.274387621974315	-0.616887255816634
SCAMP1	NK	LPS	PC1_zscore	0.00647674176738906	0.334410942852275	0.442573919782115
SCAMP1	NK	IAV	PC1_zscore	0.000520461170694437	0.488472435697527	0.0366652778129999
SCAMP1	NK	Tcruzi	PC1_zscore	-0.0063502769138621	0.341065833567543	-0.434175328083673
SCAMP1	CD8T	NI	PC1_zscore	-0.0231295407705205	0.0572985696428089	-1.57344110918469
SCAMP1	CD8T	LPS	PC1_zscore	-0.0129437825968189	0.181444329188429	-0.918136420843238
SCAMP1	CD8T	IAV	PC1_zscore	0.00735315978233127	0.316733902473454	0.493519859733317
SCAMP1	CD8T	Tcruzi	PC1_zscore	-0.0156152159499813	0.139710302060369	-1.08725315527467
SCAMP1	monocyte	NI	PC1_zscore	0.0134494140974608	0.144556341510682	1.05863106428721
SCAMP1	monocyte	LPS	PC1_zscore	0.0185529735574226	0.088039850035573	1.32331993971313
SCAMP1	monocyte	IAV	PC1_zscore	0.0216867152560243	0.0723928233633482	1.41585147453978
SCAMP1	monocyte	Tcruzi	PC1_zscore	0.00926697729600777	0.248800099420718	0.686520301421893
SCAMP1	B	NI	PC1_zscore	0.000795287127780434	0.480301250613497	0.0603422983973623
SCAMP1	B	LPS	PC1_zscore	0.000958145122588105	0.470677834859727	0.0674212025244294
SCAMP1	B	IAV	PC1_zscore	0.00389440885274762	0.393075114330933	0.275172994579963
SCAMP1	B	Tcruzi	PC1_zscore	0.0151492057203418	0.152952664748055	1.00156029548617
SCAMP1	CD4T	NI	PC1_zscore	-0.00688875230199611	0.245300694104625	-0.709890117585905
SCAMP1	CD4T	LPS	PC1_zscore	0.0182178280211303	0.0413041912597133	1.76506274781898
SCAMP1	CD4T	IAV	PC1_zscore	0.00798342451952718	0.210771541306326	0.821555595649945
SCAMP1	CD4T	Tcruzi	PC1_zscore	-0.00970498668187807	0.178772451743872	-0.935542480459678
LHFPL2	NK	NI	PC1_zscore	0.0419767381978524	0.162985431960292	0.973208887733451
LHFPL2	NK	LPS	PC1_zscore	0.0093104128558243	0.419548851645052	0.20554338602322
LHFPL2	NK	IAV	PC1_zscore	0.0129894517417715	0.384402968139416	0.296052966737834
LHFPL2	NK	Tcruzi	PC1_zscore	0.0161624493216633	0.359710389268634	0.361989345013437
LHFPL2	CD8T	NI	PC1_zscore	-0.0198546091518115	0.318263853930732	-0.473264438296634
LHFPL2	CD8T	LPS	PC1_zscore	0.0331588916358036	0.225384819884078	0.750793278636343
LHFPL2	CD8T	IAV	PC1_zscore	0.104305177329701	0.014758887988054	2.03032549127121
LHFPL2	CD8T	Tcruzi	PC1_zscore	-0.0944929437438346	0.0191760363057406	-1.98309134027886
LHFPL2	monocyte	NI	PC1_zscore	-0.0535838130548313	0.00264171318064665	-2.76680424012353
LHFPL2	monocyte	LPS	PC1_zscore	0.00896221881439568	0.340918400811171	0.410870990722438
LHFPL2	monocyte	IAV	PC1_zscore	-0.0153665047888563	0.232174656014111	-0.732207692836976
LHFPL2	monocyte	Tcruzi	PC1_zscore	-0.00914888292539915	0.327196028860495	-0.444958058417193
LHFPL2	B	NI	PC1_zscore	-0.00026392192055732	0.499020785216327	-0.00871675150633234
LHFPL2	B	LPS	PC1_zscore	-0.141340925331448	9.26779673916522e-05	-3.50354969410877
LHFPL2	B	IAV	PC1_zscore	-0.105278167501899	0.00472268980340851	-2.43247567143344
LHFPL2	B	Tcruzi	PC1_zscore	-0.0357115224556735	0.147072498842307	-1.04187575767236
LHFPL2	CD4T	NI	PC1_zscore	0.029268639081049	0.189253543631246	0.878018273652381
LHFPL2	CD4T	LPS	PC1_zscore	0.0260498041122505	0.241134157749078	0.70245513201949
LHFPL2	CD4T	IAV	PC1_zscore	-0.0395251686214688	0.116616561077787	-1.1849594289701
LHFPL2	CD4T	Tcruzi	PC1_zscore	-0.0104701221800261	0.383876738874726	-0.29288194480766
ARSB	NK	NI	PC1_zscore	-0.0297754218262701	0.169494105639964	-0.949415537055763
ARSB	NK	LPS	PC1_zscore	0.0618598902197728	0.0186427159980227	2.03500805604335
ARSB	NK	IAV	PC1_zscore	0.0352566528183142	0.0992629115298899	1.27548749333404
ARSB	NK	Tcruzi	PC1_zscore	0.0129217769032322	0.340529802317189	0.404810266787525
ARSB	CD8T	NI	PC1_zscore	-0.030695486588334	0.105843207280434	-1.24383395737043
ARSB	CD8T	LPS	PC1_zscore	-0.0057163239647628	0.413922766043749	-0.219004121023465
ARSB	CD8T	IAV	PC1_zscore	0.0374382472901036	0.0946380768788001	1.29889667419227
ARSB	CD8T	Tcruzi	PC1_zscore	-0.0495583608462945	0.02976376860485	-1.85248538959743
ARSB	monocyte	NI	PC1_zscore	-0.0136356676109451	0.214383215086855	-0.79261615154232
ARSB	monocyte	LPS	PC1_zscore	0.102959773419371	1.07738281030679e-09	5.8168261311208
ARSB	monocyte	IAV	PC1_zscore	0.0419423878428202	0.0122323186741412	2.23693257158956
ARSB	monocyte	Tcruzi	PC1_zscore	0.00373849757240415	0.420123047374167	0.19876730454189
ARSB	B	NI	PC1_zscore	0.00942242387661682	0.338490518843225	0.413259651056649
ARSB	B	LPS	PC1_zscore	0.0447706121956286	0.0224039398867758	1.99239873628893
ARSB	B	IAV	PC1_zscore	0.0112273075026534	0.308772683069972	0.496064964912817
ARSB	B	Tcruzi	PC1_zscore	-0.0324430339188908	0.0994158001422075	-1.27055201611287
ARSB	CD4T	NI	PC1_zscore	-0.0232642843553509	0.142913887253585	-1.06325122266312
ARSB	CD4T	LPS	PC1_zscore	0.0799254271791892	3.91958306564553e-05	3.88585284402633
ARSB	CD4T	IAV	PC1_zscore	0.0863073885144411	7.26953203691107e-06	4.45624751559069
ARSB	CD4T	Tcruzi	PC1_zscore	0.00540556892996074	0.40440806068596	0.236705826812612
DMGDH	NK	NI	PC1_zscore	-0.0159050561700851	0.282437088443862	-0.599330133786794
DMGDH	NK	LPS	PC1_zscore	-0.00655711581277259	0.406235682749404	-0.248298804213764
DMGDH	NK	IAV	PC1_zscore	0.0105480455371543	0.382387114648281	0.372568813575207
DMGDH	NK	Tcruzi	PC1_zscore	-0.00130712566307438	0.480553261672555	-0.050933216651029
DMGDH	CD8T	NI	PC1_zscore	-0.00561512501222114	0.419828771042196	-0.218034772056492
DMGDH	CD8T	LPS	PC1_zscore	0.00612966015278022	0.432197084394711	0.234914364048443
DMGDH	CD8T	IAV	PC1_zscore	0.00184338465695615	0.498127132846762	0.0692792290304506
DMGDH	CD8T	Tcruzi	PC1_zscore	-0.0150905493006873	0.299555026593734	-0.552730395706428
DMGDH	monocyte	NI	PC1_zscore	-0.00105649810234949	0.481660135691997	-0.0418876388729999
DMGDH	monocyte	LPS	PC1_zscore	-0.0230644489186581	0.21291984559241	-0.762523778260608
DMGDH	monocyte	IAV	PC1_zscore	-0.0301031277949518	0.172589386025019	-0.871370396569007
DMGDH	monocyte	Tcruzi	PC1_zscore	-0.0324734047664135	0.145626651502767	-0.953275312917376
DMGDH	B	NI	PC1_zscore	-0.0044472302400559	0.434624272182833	-0.183605572012076
DMGDH	B	LPS	PC1_zscore	-0.033036725199671	0.138743021583294	-0.98927783598698
DMGDH	B	IAV	PC1_zscore	-0.00618525392003979	0.40167429226615	-0.245929258605805
DMGDH	B	Tcruzi	PC1_zscore	-0.0146340126243571	0.294230184649478	-0.560989744669933
DMGDH	CD4T	NI	PC1_zscore	0.0137065039350432	0.284472136780206	0.600659028359764
DMGDH	CD4T	LPS	PC1_zscore	-0.0206034352721983	0.191995572612809	-0.881227316889813
DMGDH	CD4T	IAV	PC1_zscore	-0.0166060178335466	0.240801820728312	-0.731149930518656
DMGDH	CD4T	Tcruzi	PC1_zscore	-0.0123041061277617	0.294079514893564	-0.565140667811362
JMY	NK	NI	PC1_zscore	-0.022761839437297	0.191209218875878	-1.11352307541215
JMY	NK	LPS	PC1_zscore	-0.0115481788656487	0.318899088127105	-0.684308899751705
JMY	NK	IAV	PC1_zscore	-0.00842752113342236	0.3790147636322	-0.501903747165793
JMY	NK	Tcruzi	PC1_zscore	-0.0117980674977594	0.316339916310688	-0.690153202806896
JMY	CD8T	NI	PC1_zscore	0.00422923786769235	0.460191522999819	0.310373889683361
JMY	CD8T	LPS	PC1_zscore	-0.00791387631227773	0.365708580919366	-0.558226010327188
JMY	CD8T	IAV	PC1_zscore	-0.0287001178066475	0.144346937279444	-1.21011329683534
JMY	CD8T	Tcruzi	PC1_zscore	0.00815551813569957	0.375046884839593	0.550521401266949
JMY	monocyte	NI	PC1_zscore	-0.00478162943629274	0.448649977384668	-0.300958291733918
JMY	monocyte	LPS	PC1_zscore	-0.0363532893766274	0.0796541235320045	-1.30729968097857
JMY	monocyte	IAV	PC1_zscore	-0.0270031430076413	0.193073306587211	-1.03330785368497
JMY	monocyte	Tcruzi	PC1_zscore	-0.00617701022025661	0.425045813397423	-0.355718886673712
JMY	B	NI	PC1_zscore	-0.000541626850801786	0.546255146264134	-0.0343658682374571
JMY	B	LPS	PC1_zscore	-0.0236786252781863	0.195897555958413	-1.0818306695083
JMY	B	IAV	PC1_zscore	-0.0207791521109487	0.222918174608982	-0.964686022514716
JMY	B	Tcruzi	PC1_zscore	-0.00744219777431853	0.39853789625815	-0.446436317773292
JMY	CD4T	NI	PC1_zscore	-0.00139152905652551	0.515848004772608	-0.143350739177604
JMY	CD4T	LPS	PC1_zscore	-0.00381475255184046	0.423641282662068	-0.395925239966425
JMY	CD4T	IAV	PC1_zscore	-0.0135306983537658	0.200043439033989	-1.16052216464408
JMY	CD4T	Tcruzi	PC1_zscore	-0.00350761639901678	0.441132133609167	-0.346724265963307
HOMER1	NK	NI	PC1_zscore	-0.0289568558490017	0.247093610970062	-0.68965920358978
HOMER1	NK	LPS	PC1_zscore	0.065585543742067	0.0557702315804791	1.53244573276742
HOMER1	NK	IAV	PC1_zscore	0.0370632021094676	0.176472523778863	0.915821173419347
HOMER1	NK	Tcruzi	PC1_zscore	0.020508487751839	0.3089464732393	0.491404429864858
HOMER1	CD8T	NI	PC1_zscore	-0.0554736497825706	0.0880878257004167	-1.32443958772839
HOMER1	CD8T	LPS	PC1_zscore	0.0473995624307208	0.115897395041102	1.1684038616104
HOMER1	CD8T	IAV	PC1_zscore	0.0407727812499591	0.162974140722308	0.965838203316963
HOMER1	CD8T	Tcruzi	PC1_zscore	-0.0605268897285023	0.0726531341503176	-1.41248401306946
HOMER1	monocyte	NI	PC1_zscore	0.0209944342043685	0.27189539569832	0.599418548575694
HOMER1	monocyte	LPS	PC1_zscore	0.0519632486309666	0.0620493628959989	1.5077700250411
HOMER1	monocyte	IAV	PC1_zscore	0.0190011980380776	0.300281637233343	0.516128002377829
HOMER1	monocyte	Tcruzi	PC1_zscore	0.0545780515805742	0.0598131416405885	1.50804250708984
HOMER1	B	NI	PC1_zscore	-0.0498973004587293	0.101948596065775	-1.22902865165449
HOMER1	B	LPS	PC1_zscore	0.0917806669891205	0.0121347475782304	2.08526238630385
HOMER1	B	IAV	PC1_zscore	0.024631693063293	0.263796132037519	0.619720312466082
HOMER1	B	Tcruzi	PC1_zscore	-0.00694367894579076	0.436937951260083	-0.17645900698675
HOMER1	CD4T	NI	PC1_zscore	0.0114218903216653	0.367385243341144	0.336951923266083
HOMER1	CD4T	LPS	PC1_zscore	0.103758161708012	0.00215364662585516	2.66087068983059
HOMER1	CD4T	IAV	PC1_zscore	0.0364192456821376	0.142321123309515	1.0588140093892
HOMER1	CD4T	Tcruzi	PC1_zscore	0.04464775498819	0.0979754569099216	1.26248496846022
MTX3	NK	NI	PC1_zscore	-0.137321774621876	0.000257413936327722	-3.07870456259658
MTX3	NK	LPS	PC1_zscore	-0.0959727022622147	0.00712746981090273	-2.31757480044498
MTX3	NK	IAV	PC1_zscore	-0.073847862783157	0.0280225850206515	-1.83878741436466
MTX3	NK	Tcruzi	PC1_zscore	-0.0552726007740358	0.0802518524882387	-1.37000308208691
MTX3	CD8T	NI	PC1_zscore	-0.0197223356210179	0.213819459852446	-0.793568260903076
MTX3	CD8T	LPS	PC1_zscore	0.0124126422627631	0.329759788776125	0.440245767814027
MTX3	CD8T	IAV	PC1_zscore	-0.0409083710261851	0.109853257115336	-1.21555438432358
MTX3	CD8T	Tcruzi	PC1_zscore	0.0195755764902917	0.234049600872944	0.723867222141393
MTX3	monocyte	NI	PC1_zscore	-0.0249617796681017	0.201923735943075	-0.831454697824614
MTX3	monocyte	LPS	PC1_zscore	-0.0933449144945782	0.00190263894823073	-2.77480790912596
MTX3	monocyte	IAV	PC1_zscore	-0.0267625876283868	0.229228483075373	-0.739639442532813
MTX3	monocyte	Tcruzi	PC1_zscore	-0.0112247357817516	0.364899739728174	-0.343860645665432
MTX3	B	NI	PC1_zscore	0.0217430058284499	0.233216688060041	0.725955350372355
MTX3	B	LPS	PC1_zscore	0.0423996431901886	0.0817468949457587	1.38145754549282
MTX3	B	IAV	PC1_zscore	0.0215763187130112	0.247919122737891	0.677747060996118
MTX3	B	Tcruzi	PC1_zscore	0.000663056869693479	0.490410033513013	0.0203726321171762
MTX3	CD4T	NI	PC1_zscore	0.000685677121000296	0.482947880985365	0.0405873331374575
MTX3	CD4T	LPS	PC1_zscore	0.0696142282575938	8.61394926862415e-06	4.26870072946631
MTX3	CD4T	IAV	PC1_zscore	0.0603189841795817	6.66802844022756e-05	3.78957453720868
MTX3	CD4T	Tcruzi	PC1_zscore	0.0191062616010003	0.147966930409327	1.04396973456379
SERINC5	NK	NI	PC1_zscore	0.000303997662539911	0.496364059433522	0.00853928687391468
SERINC5	NK	LPS	PC1_zscore	0.0146816828758992	0.34865038779793	0.38925471846664
SERINC5	NK	IAV	PC1_zscore	0.0380260914913962	0.160933203767461	0.988318761002398
SERINC5	NK	Tcruzi	PC1_zscore	-0.0222595314121588	0.28700354481177	-0.563239797799789
SERINC5	CD8T	NI	PC1_zscore	0.225099843688526	4.44730788043215e-11	6.18528779497201
SERINC5	CD8T	LPS	PC1_zscore	0.0373363444553312	0.183814690451451	0.897740886647673
SERINC5	CD8T	IAV	PC1_zscore	8.59245446623747e-05	0.497060832887475	0.00167136792334998
SERINC5	CD8T	Tcruzi	PC1_zscore	0.165031706069692	3.96408130300832e-06	4.29575114286634
SERINC5	monocyte	NI	PC1_zscore	0.0484454946168965	0.0115820338084848	2.26303709813066
SERINC5	monocyte	LPS	PC1_zscore	-0.0975054360016324	3.89907952853541e-05	-3.92041862970952
SERINC5	monocyte	IAV	PC1_zscore	-0.0267086316012126	0.189723342376772	-0.87816053226587
SERINC5	monocyte	Tcruzi	PC1_zscore	0.0413789656345393	0.0387187049920614	1.76179342163961
SERINC5	B	NI	PC1_zscore	-0.0360056355187011	0.135114239497957	-1.09962805591235
SERINC5	B	LPS	PC1_zscore	-0.000271655458433717	0.49589902382249	-0.00783348213728865
SERINC5	B	IAV	PC1_zscore	0.0713064295361683	0.0278554788101583	1.88363021712745
SERINC5	B	Tcruzi	PC1_zscore	-0.0113448197737505	0.379353691784195	-0.30932869257149
SERINC5	CD4T	NI	PC1_zscore	0.00107722291660978	0.46069522855759	0.0991660716666898
SERINC5	CD4T	LPS	PC1_zscore	-0.051118270223792	1.55119549971605e-06	-4.66557705523736
SERINC5	CD4T	IAV	PC1_zscore	-0.0329858597716971	0.00187495981533581	-2.89724192801763
SERINC5	CD4T	Tcruzi	PC1_zscore	-0.00925889009603705	0.211952674301996	-0.799653093590652
ZFYVE16	NK	NI	PC1_zscore	-0.00191432373410284	0.457800062287091	-0.102186986131529
ZFYVE16	NK	LPS	PC1_zscore	0.000956996820937516	0.482411778003232	0.0494404289343941
ZFYVE16	NK	IAV	PC1_zscore	0.0057803742819371	0.387439403826545	0.291255906395679
ZFYVE16	NK	Tcruzi	PC1_zscore	0.0178986344448391	0.192838676574786	0.867718013635938
ZFYVE16	CD8T	NI	PC1_zscore	-0.0519076559763655	0.000879659344015682	-3.19302971868993
ZFYVE16	CD8T	LPS	PC1_zscore	-0.0325622588080887	0.0396151949247862	-1.73273226927247
ZFYVE16	CD8T	IAV	PC1_zscore	-0.0346661693914325	0.0573013908552739	-1.55479477995012
ZFYVE16	CD8T	Tcruzi	PC1_zscore	-0.0147961307145324	0.193784880961668	-0.863552529468931
ZFYVE16	monocyte	NI	PC1_zscore	-0.0489523875868995	0.00298208643717224	-2.72472882263552
ZFYVE16	monocyte	LPS	PC1_zscore	-0.110965157658871	1.41548887055976e-08	-5.17260192699123
ZFYVE16	monocyte	IAV	PC1_zscore	-0.0700482148006331	0.000654199230896158	-3.24790998321645
ZFYVE16	monocyte	Tcruzi	PC1_zscore	-0.00610127693421034	0.363969647106182	-0.344484782237794
ZFYVE16	B	NI	PC1_zscore	0.0228339334102294	0.105641020282595	1.24161245519376
ZFYVE16	B	LPS	PC1_zscore	0.0225272888959008	0.115312952011047	1.1936229759362
ZFYVE16	B	IAV	PC1_zscore	0.00256075085639074	0.450406010231986	0.127999222908709
ZFYVE16	B	Tcruzi	PC1_zscore	0.0138036079290321	0.243284166918159	0.697273544409849
ZFYVE16	CD4T	NI	PC1_zscore	-0.00489949502276346	0.332099936135845	-0.43389442745556
ZFYVE16	CD4T	LPS	PC1_zscore	-0.00543786784263497	0.321172953703914	-0.463880205177177
ZFYVE16	CD4T	IAV	PC1_zscore	-0.021451989947479	0.0335370724170969	-1.83226370513563
ZFYVE16	CD4T	Tcruzi	PC1_zscore	-0.0134620981121575	0.134423645084985	-1.10555556045531
DHFR	NK	NI	PC1_zscore	0.0946645206350885	0.000800446414184669	3.77366450946087
DHFR	NK	LPS	PC1_zscore	0.0925877478662779	0.00129600706689289	3.7166808824178
DHFR	NK	IAV	PC1_zscore	0.09186579580959	0.00187977148839436	3.64318374975744
DHFR	NK	Tcruzi	PC1_zscore	0.0907345977893139	0.003095373040487	3.51597175322511
DHFR	CD8T	NI	PC1_zscore	0.0936658827332369	0.000671315348355996	3.85726753741955
DHFR	CD8T	LPS	PC1_zscore	0.0918086967194436	0.00182910644823278	3.64143513806499
DHFR	CD8T	IAV	PC1_zscore	0.0931331561328537	0.00150325517580439	3.70497912754502
DHFR	CD8T	Tcruzi	PC1_zscore	0.0917318214075484	0.00169597249972228	3.66438455838508
DHFR	monocyte	NI	PC1_zscore	0.0911599501341799	0.00315291819303698	3.55176034746144
DHFR	monocyte	LPS	PC1_zscore	0.0933027728276243	0.00138091289240119	3.71786946227431
DHFR	monocyte	IAV	PC1_zscore	0.0937569660737751	0.00144499521044661	3.7024453287116
DHFR	monocyte	Tcruzi	PC1_zscore	0.0917303505396111	0.00271853157137673	3.59805014810365
DHFR	B	NI	PC1_zscore	0.0924332140455856	0.00182797264806243	3.68123779103671
DHFR	B	LPS	PC1_zscore	0.0924335165744175	0.00149916548445514	3.68754494774572
DHFR	B	IAV	PC1_zscore	0.0948031099098764	0.000773829868368809	3.75580894222071
DHFR	B	Tcruzi	PC1_zscore	0.0948295395579626	0.000778616878302513	3.76523927906822
DHFR	CD4T	NI	PC1_zscore	0.0933000588183263	0.00099567118054101	3.78447607191685
DHFR	CD4T	LPS	PC1_zscore	0.0918609628817507	0.00145104048663139	3.68364455685765
DHFR	CD4T	IAV	PC1_zscore	0.0929167643788106	0.000850612644043177	3.79633172782205
DHFR	CD4T	Tcruzi	PC1_zscore	0.0934004469398161	0.00105198638428531	3.77172613596613
MSH3	NK	NI	PC1_zscore	0.00339427357516101	0.456358233645527	0.243756383471555
MSH3	NK	LPS	PC1_zscore	0.00499493337353081	0.422092528715517	0.337108883518685
MSH3	NK	IAV	PC1_zscore	0.013087491489269	0.253303620992799	0.83182745584608
MSH3	NK	Tcruzi	PC1_zscore	0.00197428221376395	0.49274976123661	0.137692653310293
MSH3	CD8T	NI	PC1_zscore	0.00980531500100687	0.293449912164654	0.711768495348783
MSH3	CD8T	LPS	PC1_zscore	0.0124041698977087	0.246459647885723	0.859731707797755
MSH3	CD8T	IAV	PC1_zscore	0.00314182241096759	0.461193283454246	0.220586976601999
MSH3	CD8T	Tcruzi	PC1_zscore	0.000278394257559251	0.536419947666762	0.020539697774234
MSH3	monocyte	NI	PC1_zscore	-0.00853006295945496	0.304634696422513	-0.678824005064055
MSH3	monocyte	LPS	PC1_zscore	-0.0243225322454098	0.0727990797998128	-1.32193081934718
MSH3	monocyte	IAV	PC1_zscore	-0.00443709279973083	0.433802835877902	-0.298952104787113
MSH3	monocyte	Tcruzi	PC1_zscore	-0.0103785234999623	0.282557114931998	-0.745128307646269
MSH3	B	NI	PC1_zscore	0.00424887370072375	0.41435696371488	0.356990305221563
MSH3	B	LPS	PC1_zscore	-0.00643297586619926	0.365490336780997	-0.498196242335303
MSH3	B	IAV	PC1_zscore	0.00813298591097437	0.330393641532924	0.601165863799328
MSH3	B	Tcruzi	PC1_zscore	0.00122746792138426	0.509707970325328	0.0984229834139997
MSH3	CD4T	NI	PC1_zscore	0.0162090088988308	0.138690844104834	1.36181282353813
MSH3	CD4T	LPS	PC1_zscore	0.00163242170010417	0.489868605758866	0.156892780254019
MSH3	CD4T	IAV	PC1_zscore	0.00870150307073135	0.267912187363761	0.799020027498399
MSH3	CD4T	Tcruzi	PC1_zscore	-0.00764278954981829	0.300230721698697	-0.693875432940928
RASGRF2	NK	NI	PC1_zscore	0.00221109577147414	0.476173616071777	0.0462678544545748
RASGRF2	NK	LPS	PC1_zscore	0.10162037230874	0.0177606531865212	1.96652518733709
RASGRF2	NK	IAV	PC1_zscore	0.103777769360987	0.0117281448081037	2.1026715661278
RASGRF2	NK	Tcruzi	PC1_zscore	0.0445838688238617	0.182287476702542	0.88762051659434
RASGRF2	CD8T	NI	PC1_zscore	0.146383528090588	2.66255043447919e-07	4.79515057793565
RASGRF2	CD8T	LPS	PC1_zscore	0.0178053287116016	0.294220902607258	0.531277579549187
RASGRF2	CD8T	IAV	PC1_zscore	-0.0073570701295244	0.439933690135112	-0.173602034785265
RASGRF2	CD8T	Tcruzi	PC1_zscore	0.114060446159798	0.0001524503869254	3.48966651374104
RASGRF2	monocyte	NI	PC1_zscore	-0.0115610661779449	0.392445235630318	-0.277170921738408
RASGRF2	monocyte	LPS	PC1_zscore	-0.0606475304964147	0.0872072648108574	-1.32877449718924
RASGRF2	monocyte	IAV	PC1_zscore	-0.0212531248523154	0.315396859112317	-0.478023164965521
RASGRF2	monocyte	Tcruzi	PC1_zscore	-0.0632209880863125	0.0779081125251623	-1.37657536337463
RASGRF2	B	NI	PC1_zscore	0.00230889330534265	0.475172158299867	0.0597660224740731
RASGRF2	B	LPS	PC1_zscore	0.000511505966968957	0.49441700716938	0.0127188190572932
RASGRF2	B	IAV	PC1_zscore	0.0171924324785578	0.33039215551722	0.435413559648631
RASGRF2	B	Tcruzi	PC1_zscore	0.0285319946428963	0.235451751035781	0.714597994978145
RASGRF2	CD4T	NI	PC1_zscore	0.0101107018244391	0.236361075503757	0.717873470550993
RASGRF2	CD4T	LPS	PC1_zscore	0.0385941281860318	0.00133050278736734	2.99337341147404
RASGRF2	CD4T	IAV	PC1_zscore	0.0740847813866896	1.6704368465348e-08	5.48370799779562
RASGRF2	CD4T	Tcruzi	PC1_zscore	0.028253623527016	0.0293337764970074	1.89106107397541
ZCCHC9	NK	NI	PC1_zscore	0.00169145540360641	0.467679218098127	0.129307344089518
ZCCHC9	NK	LPS	PC1_zscore	0.00408817502986518	0.405574720058815	0.288446024161323
ZCCHC9	NK	IAV	PC1_zscore	-0.00336858121216818	0.432416141597449	-0.243622799413816
ZCCHC9	NK	Tcruzi	PC1_zscore	-0.00436302448182452	0.405069189318541	-0.318228296844702
ZCCHC9	CD8T	NI	PC1_zscore	0.0138922283061008	0.163684532275835	1.05233066078555
ZCCHC9	CD8T	LPS	PC1_zscore	-0.000208723236616097	0.519665350766128	-0.0169693645482634
ZCCHC9	CD8T	IAV	PC1_zscore	-0.00493373105146737	0.389203121652837	-0.359169311730382
ZCCHC9	CD8T	Tcruzi	PC1_zscore	0.00316331567933939	0.41933284312087	0.253227342222444
ZCCHC9	monocyte	NI	PC1_zscore	0.00320501294325228	0.392542775108871	0.328980104709248
ZCCHC9	monocyte	LPS	PC1_zscore	-0.00888262201825035	0.222905663224729	-0.806424633288956
ZCCHC9	monocyte	IAV	PC1_zscore	-0.00139349192502221	0.472028077585703	-0.120229220149948
ZCCHC9	monocyte	Tcruzi	PC1_zscore	-0.00589885758686617	0.314851980688927	-0.555906637100646
ZCCHC9	B	NI	PC1_zscore	0.00163426471620364	0.462225870676113	0.139853227054156
ZCCHC9	B	LPS	PC1_zscore	0.0069903996958143	0.31495793300372	0.54469284514294
ZCCHC9	B	IAV	PC1_zscore	0.0026302279272288	0.436994897378318	0.211069950308731
ZCCHC9	B	Tcruzi	PC1_zscore	-0.00814931669659203	0.290059845470821	-0.629257090486121
ZCCHC9	CD4T	NI	PC1_zscore	0.0127729290280617	0.100270565166341	1.40262030999493
ZCCHC9	CD4T	LPS	PC1_zscore	0.00625883230293857	0.262179101363224	0.709828927136487
ZCCHC9	CD4T	IAV	PC1_zscore	0.00947222539916921	0.167185567876932	1.0547622997477
ZCCHC9	CD4T	Tcruzi	PC1_zscore	-0.00756903459723675	0.229146905246448	-0.823232422425655
SSBP2	NK	NI	PC1_zscore	-0.047488782350896	0.0481346690518532	-1.64362132382902
SSBP2	NK	LPS	PC1_zscore	-0.0482727700988891	0.0572895485247171	-1.57309077914226
SSBP2	NK	IAV	PC1_zscore	-0.0525732179577321	0.0438708307054735	-1.6956919584023
SSBP2	NK	Tcruzi	PC1_zscore	-0.0509165608123208	0.0518337071690481	-1.61062910280245
SSBP2	CD8T	NI	PC1_zscore	0.011075167285863	0.281910706004356	0.577090701453486
SSBP2	CD8T	LPS	PC1_zscore	-0.0974151572645993	2.88094625179314e-05	-3.86310466141574
SSBP2	CD8T	IAV	PC1_zscore	-0.0421102052943246	0.0728884503880264	-1.4446621279745
SSBP2	CD8T	Tcruzi	PC1_zscore	0.0215463382840906	0.158573076110644	0.999140955808326
SSBP2	monocyte	NI	PC1_zscore	0.0355361887489959	0.0367577795669153	1.78036460775732
SSBP2	monocyte	LPS	PC1_zscore	-0.05130631291223	0.0195207950093755	-2.04971394515181
SSBP2	monocyte	IAV	PC1_zscore	-0.0464516821438909	0.0410927041028119	-1.73266457701974
SSBP2	monocyte	Tcruzi	PC1_zscore	-0.00911994583786908	0.35011422749679	-0.380854137322518
SSBP2	B	NI	PC1_zscore	-0.0370343863049409	0.0273697353973718	-1.91080756804363
SSBP2	B	LPS	PC1_zscore	-0.0993444894912524	7.18126482945891e-07	-4.69012319545979
SSBP2	B	IAV	PC1_zscore	-0.112184758680807	7.55794060003367e-07	-4.5614942900597
SSBP2	B	Tcruzi	PC1_zscore	-0.0743423403903297	0.000357612239606508	-3.29977464778106
SSBP2	CD4T	NI	PC1_zscore	-0.0282282730556254	0.0258992518363669	-1.94368958645544
SSBP2	CD4T	LPS	PC1_zscore	-0.115249126521372	2.31925589844195e-13	-7.07045918180422
SSBP2	CD4T	IAV	PC1_zscore	-0.0944721957383088	2.07197836665785e-09	-5.74167522825282
SSBP2	CD4T	Tcruzi	PC1_zscore	-0.0294662348612131	0.0334526253137896	-1.82933511198874
ATG10	NK	NI	PC1_zscore	-0.00177996225925666	0.487460664920546	-0.0952709255700075
ATG10	NK	LPS	PC1_zscore	0.0488561824981398	0.0140741203611777	1.76917236152935
ATG10	NK	IAV	PC1_zscore	0.0275552744279282	0.0987512128217089	1.25646372319605
ATG10	NK	Tcruzi	PC1_zscore	0.0173022680153274	0.198236983744564	0.858272101397957
ATG10	CD8T	NI	PC1_zscore	0.0245497001882361	0.077568389905817	1.47646761148744
ATG10	CD8T	LPS	PC1_zscore	0.00180785505177878	0.4551031924357	0.107402679764651
ATG10	CD8T	IAV	PC1_zscore	-0.00839019052785684	0.374616439063735	-0.408636820609899
ATG10	CD8T	Tcruzi	PC1_zscore	0.0243580613582033	0.0890245997963796	1.37903643128011
ATG10	monocyte	NI	PC1_zscore	0.00863019236206888	0.304146635387553	0.54750895621904
ATG10	monocyte	LPS	PC1_zscore	0.00423141367209966	0.410808806402842	0.248187210185543
ATG10	monocyte	IAV	PC1_zscore	0.0136783071599139	0.254092461834262	0.695375190940743
ATG10	monocyte	Tcruzi	PC1_zscore	-0.011326398908337	0.288117297619095	-0.61391342624599
ATG10	B	NI	PC1_zscore	0.0278098526197899	0.0676582879423099	1.46121938412561
ATG10	B	LPS	PC1_zscore	0.00575854260257153	0.37552345326731	0.350022793337487
ATG10	B	IAV	PC1_zscore	0.00501341022415449	0.391579824610023	0.295126537551432
ATG10	B	Tcruzi	PC1_zscore	0.00810464100745309	0.328773514986736	0.473380184435984
ATG10	CD4T	NI	PC1_zscore	0.00274005388144728	0.416623824481765	0.239408256034245
ATG10	CD4T	LPS	PC1_zscore	0.0219826520397132	0.0525259843263894	1.74080602785025
ATG10	CD4T	IAV	PC1_zscore	0.0156393367159541	0.104394551832347	1.32507810537101
ATG10	CD4T	Tcruzi	PC1_zscore	0.00903092228210463	0.243760109686169	0.733217720175104
RPS23	NK	NI	PC1_zscore	-0.0127304216438587	0.0768266639505466	-1.42517233927388
RPS23	NK	LPS	PC1_zscore	-0.0215615912027215	0.00877552720501562	-2.36568261025011
RPS23	NK	IAV	PC1_zscore	-0.0190385849858973	0.0225567892954514	-1.9968900798617
RPS23	NK	Tcruzi	PC1_zscore	-0.00576541747569257	0.275280206900455	-0.597376645708935
RPS23	CD8T	NI	PC1_zscore	0.099040848015713	1.33689464674544e-15	7.51245390387413
RPS23	CD8T	LPS	PC1_zscore	0.0407169365279555	0.00111412427568905	2.99799372981575
RPS23	CD8T	IAV	PC1_zscore	0.0120330109310539	0.216581464044801	0.780860117772883
RPS23	CD8T	Tcruzi	PC1_zscore	0.0915616492608261	8.23188500823803e-13	6.69481679501483
RPS23	monocyte	NI	PC1_zscore	-0.0112928141712538	0.189288638951128	-0.879574693782873
RPS23	monocyte	LPS	PC1_zscore	-0.00134226453330494	0.459305974424418	-0.0996982720104422
RPS23	monocyte	IAV	PC1_zscore	-0.0135886827737136	0.167566705146895	-0.962474252422797
RPS23	monocyte	Tcruzi	PC1_zscore	-0.0100172547210551	0.232957202068748	-0.729385869217121
RPS23	B	NI	PC1_zscore	0.0248527208282784	2.09124188061697e-05	4.09021126272304
RPS23	B	LPS	PC1_zscore	0.0256178683109027	1.16947411591371e-05	4.21688941484617
RPS23	B	IAV	PC1_zscore	0.0155763954487934	0.0105404424073716	2.30400113290435
RPS23	B	Tcruzi	PC1_zscore	0.0230455669732345	0.000212066361503569	3.51592629452423
RPS23	CD4T	NI	PC1_zscore	0.0170931778069146	0.0407118004847628	1.74005381181385
RPS23	CD4T	LPS	PC1_zscore	0.0151051061757116	0.0656469517971302	1.50755842826086
RPS23	CD4T	IAV	PC1_zscore	0.0267025925879941	0.00358992587444624	2.68341501002402
RPS23	CD4T	Tcruzi	PC1_zscore	0.0143409380976962	0.0779347556948679	1.41797861790044
TMEM167A	NK	NI	PC1_zscore	-0.000824256656203351	0.475334282760499	-0.0618281654916521
TMEM167A	NK	LPS	PC1_zscore	0.0197724358961675	0.0962157407764395	1.24993921539157
TMEM167A	NK	IAV	PC1_zscore	0.00902868270467123	0.264108040583455	0.639600513124535
TMEM167A	NK	Tcruzi	PC1_zscore	0.00540485255947123	0.353224868792666	0.387768607445344
TMEM167A	CD8T	NI	PC1_zscore	-0.0132865581860684	0.146469151204707	-1.0433107093641
TMEM167A	CD8T	LPS	PC1_zscore	0.00107318446622783	0.468648195507741	0.0839816458200929
TMEM167A	CD8T	IAV	PC1_zscore	-0.0121202082606642	0.203680773454713	-0.818136282628167
TMEM167A	CD8T	Tcruzi	PC1_zscore	-0.00178335488258686	0.4444403607807	-0.140666099905108
TMEM167A	monocyte	NI	PC1_zscore	-0.0137827030408112	0.0468483143366774	-1.66864188780821
TMEM167A	monocyte	LPS	PC1_zscore	-0.0182873780849625	0.0159397580590228	-2.10707839826059
TMEM167A	monocyte	IAV	PC1_zscore	-0.00549477740529392	0.281483617652378	-0.578127844130576
TMEM167A	monocyte	Tcruzi	PC1_zscore	-0.00329207126242927	0.35344444175569	-0.378689454486659
TMEM167A	B	NI	PC1_zscore	0.0137359357427111	0.129654110610323	1.10458560602433
TMEM167A	B	LPS	PC1_zscore	0.00827479084505652	0.256860301863282	0.66259855858769
TMEM167A	B	IAV	PC1_zscore	0.00642137983877327	0.309174682069109	0.507772220317555
TMEM167A	B	Tcruzi	PC1_zscore	-0.00528840335488636	0.332489804059115	-0.43510844127917
TMEM167A	CD4T	NI	PC1_zscore	-0.0151630988389996	0.0352552475912771	-1.78514476368797
TMEM167A	CD4T	LPS	PC1_zscore	0.0160649504104337	0.0304160472258621	1.875825259539
TMEM167A	CD4T	IAV	PC1_zscore	-0.000654901899999601	0.467119943769114	-0.0796529856275543
TMEM167A	CD4T	Tcruzi	PC1_zscore	-0.0132325407533258	0.0645115797542175	-1.50106581898699
XRCC4	NK	NI	PC1_zscore	0.00673492199000628	0.361983550532729	0.366902992090929
XRCC4	NK	LPS	PC1_zscore	-0.00356567375495012	0.408842365617965	-0.19585506310766
XRCC4	NK	IAV	PC1_zscore	0.014950321804359	0.239028146404497	0.711757354429046
XRCC4	NK	Tcruzi	PC1_zscore	0.00673245111650719	0.374556221919669	0.348774813094729
XRCC4	CD8T	NI	PC1_zscore	-0.00766817901424615	0.317966917255181	-0.461514191545982
XRCC4	CD8T	LPS	PC1_zscore	-0.0142539577226359	0.19726670557171	-0.833562157964031
XRCC4	CD8T	IAV	PC1_zscore	-0.00890605637327442	0.305461564513257	-0.49253782059942
XRCC4	CD8T	Tcruzi	PC1_zscore	-0.00984584146919294	0.278472591618441	-0.575416336962588
XRCC4	monocyte	NI	PC1_zscore	-0.0111218804264634	0.158585985304128	-1.0044541556445
XRCC4	monocyte	LPS	PC1_zscore	-0.0274691295579692	0.00822059171138179	-2.28209541019991
XRCC4	monocyte	IAV	PC1_zscore	-0.0199005870162535	0.0633990921084406	-1.50456530245526
XRCC4	monocyte	Tcruzi	PC1_zscore	-0.0114055576457462	0.171932756714096	-0.948144039029592
XRCC4	B	NI	PC1_zscore	-0.00195264483361622	0.445828243030207	-0.124132948770806
XRCC4	B	LPS	PC1_zscore	0.000832174103500638	0.493493729497523	0.0493923715589964
XRCC4	B	IAV	PC1_zscore	-0.0166101194519777	0.148841673183151	-1.01212795889084
XRCC4	B	Tcruzi	PC1_zscore	0.00639889900355704	0.364322417288905	0.362388095302987
XRCC4	CD4T	NI	PC1_zscore	-0.0126540922134044	0.146506863327727	-1.05062092706261
XRCC4	CD4T	LPS	PC1_zscore	-0.0318976656855988	0.00695247984435199	-2.32115498244133
XRCC4	CD4T	IAV	PC1_zscore	-0.0279236554631897	0.0135495208994805	-2.09624374656372
XRCC4	CD4T	Tcruzi	PC1_zscore	-0.0232737543243094	0.0357728583192564	-1.72555648910337
COX7C	NK	NI	PC1_zscore	0.00981924630348789	0.145696622911742	1.05415615539256
COX7C	NK	LPS	PC1_zscore	0.0140970961283864	0.0661635285616807	1.50520958156238
COX7C	NK	IAV	PC1_zscore	0.0116639599143334	0.112724229760594	1.21166701137955
COX7C	NK	Tcruzi	PC1_zscore	0.0180733369388354	0.0357862396296534	1.80055930758599
COX7C	CD8T	NI	PC1_zscore	0.0802181714832064	9.84030101015065e-23	9.48787018212481
COX7C	CD8T	LPS	PC1_zscore	0.0422122979315579	1.76802150752754e-06	4.58915755822601
COX7C	CD8T	IAV	PC1_zscore	0.0222174941736918	0.0216318729801784	2.02084401123593
COX7C	CD8T	Tcruzi	PC1_zscore	0.0747295675149791	3.97382152118084e-18	8.36322734114651
COX7C	monocyte	NI	PC1_zscore	0.00033061390746326	0.488185078645291	0.031337997212481
COX7C	monocyte	LPS	PC1_zscore	0.00841422763567923	0.226619052974465	0.749721413146199
COX7C	monocyte	IAV	PC1_zscore	0.00481241438816413	0.343660823787734	0.402421739642029
COX7C	monocyte	Tcruzi	PC1_zscore	0.00389509868750182	0.365878216742913	0.34213517233734
COX7C	B	NI	PC1_zscore	0.0481931329392768	6.54510498887416e-12	6.63186118290492
COX7C	B	LPS	PC1_zscore	0.0318144783670016	4.11694704281896e-06	4.43099724401481
COX7C	B	IAV	PC1_zscore	0.0503372149171889	5.41202206528828e-11	6.32296736944457
COX7C	B	Tcruzi	PC1_zscore	0.0364259832232613	9.74573280349833e-07	4.70626694663432
COX7C	CD4T	NI	PC1_zscore	0.0274438043953496	2.22873407013988e-06	4.57648081606402
COX7C	CD4T	LPS	PC1_zscore	0.037423912680895	3.6139841393508e-10	6.13985477180155
COX7C	CD4T	IAV	PC1_zscore	0.0396588297143989	3.62104513727881e-11	6.4939816922423
COX7C	CD4T	Tcruzi	PC1_zscore	0.0242507242601992	4.89296766568813e-05	3.88846319315484
RASA1	NK	NI	PC1_zscore	-0.00148589163647331	0.460460181988067	-0.0986616047771402
RASA1	NK	LPS	PC1_zscore	0.0277634113102876	0.0370574206671427	1.71755912808064
RASA1	NK	IAV	PC1_zscore	0.00943486214285531	0.266603049959649	0.62630205772132
RASA1	NK	Tcruzi	PC1_zscore	-0.0035034333924834	0.412575052943491	-0.219350621731692
RASA1	CD8T	NI	PC1_zscore	-0.00958127844709531	0.212667634191021	-0.796515403276512
RASA1	CD8T	LPS	PC1_zscore	-0.0172908426586482	0.0937322913825873	-1.2995787716282
RASA1	CD8T	IAV	PC1_zscore	-0.016571361698048	0.138445468763885	-1.07198789684755
RASA1	CD8T	Tcruzi	PC1_zscore	-0.0379090021189457	0.00198219195983551	-2.74575916873436
RASA1	monocyte	NI	PC1_zscore	0.036073934633773	0.00132631866706054	2.85417792631215
RASA1	monocyte	LPS	PC1_zscore	-0.0134396318726241	0.154075076126598	-1.01364924052749
RASA1	monocyte	IAV	PC1_zscore	-0.0175295571579545	0.118390263583745	-1.16946585981355
RASA1	monocyte	Tcruzi	PC1_zscore	0.00015777935082978	0.497967546931212	0.0119602866676737
RASA1	B	NI	PC1_zscore	-0.00465350110937338	0.349321942779872	-0.384094903382457
RASA1	B	LPS	PC1_zscore	-0.0170541435445874	0.0901502148582116	-1.3238741616065
RASA1	B	IAV	PC1_zscore	-0.0230543924700779	0.0474408543483047	-1.6250510304284
RASA1	B	Tcruzi	PC1_zscore	-0.0224645138409705	0.0495716724385568	-1.60006134745377
RASA1	CD4T	NI	PC1_zscore	0.00726637338652057	0.168178911824613	0.960376542691099
RASA1	CD4T	LPS	PC1_zscore	-0.00719195103394989	0.170021400679932	-0.953451475240193
RASA1	CD4T	IAV	PC1_zscore	-0.0113723438497503	0.0740885990131894	-1.440376078705
RASA1	CD4T	Tcruzi	PC1_zscore	-0.00809913011418649	0.161100392445395	-0.988179989575011
CCNH	NK	NI	PC1_zscore	-0.0189160593217629	0.071528270678034	-1.44465368511929
CCNH	NK	LPS	PC1_zscore	-0.0150774941737168	0.124205822398065	-1.14816430737788
CCNH	NK	IAV	PC1_zscore	-0.0394669919155559	0.00203388745760724	-2.71732297691909
CCNH	NK	Tcruzi	PC1_zscore	-0.0161273433106288	0.119755702442955	-1.16403752600502
CCNH	CD8T	NI	PC1_zscore	-0.0517348526801194	8.99102237283955e-06	-4.06213815905006
CCNH	CD8T	LPS	PC1_zscore	-0.0402611194582039	0.000685700802304345	-3.04160935074772
CCNH	CD8T	IAV	PC1_zscore	-0.0276031158459254	0.0275614049130748	-1.87155426217497
CCNH	CD8T	Tcruzi	PC1_zscore	-0.045087340779823	0.000167702083922916	-3.41694168670671
CCNH	monocyte	NI	PC1_zscore	0.0238290332609842	0.0171465545815942	2.06444098547362
CCNH	monocyte	LPS	PC1_zscore	0.00859067129467458	0.235125941711384	0.720065994865847
CCNH	monocyte	IAV	PC1_zscore	0.00704148096513601	0.302287115697994	0.519325381705293
CCNH	monocyte	Tcruzi	PC1_zscore	0.0046909537105611	0.35080867897241	0.384834064783944
CCNH	B	NI	PC1_zscore	0.0101213512445709	0.186725145021914	0.888136846526149
CCNH	B	LPS	PC1_zscore	-0.00276379307507317	0.405399892684001	-0.237688603336187
CCNH	B	IAV	PC1_zscore	-0.026695845655026	0.0168674128950076	-2.05448518442976
CCNH	B	Tcruzi	PC1_zscore	-0.011709835684568	0.168061129174462	-0.955269138086379
CCNH	CD4T	NI	PC1_zscore	-0.00561724943567516	0.216620186696582	-0.783141465881899
CCNH	CD4T	LPS	PC1_zscore	-0.0232917933480426	0.000764758023364953	-3.13273482469875
CCNH	CD4T	IAV	PC1_zscore	-0.0322594754815641	9.95430295858135e-06	-4.17251630939925
CCNH	CD4T	Tcruzi	PC1_zscore	-0.0120650160660006	0.0569229557895055	-1.57967460754132
TMEM161B	NK	NI	PC1_zscore	0.00518987968129965	0.438142367203307	0.47554549432344
TMEM161B	NK	LPS	PC1_zscore	-0.00149283246131606	0.579424482618807	-0.129296782145784
TMEM161B	NK	IAV	PC1_zscore	0.00113629023440167	0.560757475664529	0.10403931820011
TMEM161B	NK	Tcruzi	PC1_zscore	-0.00220335245598899	0.55649190621164	-0.197582587914332
TMEM161B	CD8T	NI	PC1_zscore	-0.00353020039251775	0.508324206643842	-0.330844214667094
TMEM161B	CD8T	LPS	PC1_zscore	0.00045997427458438	0.581659129996612	0.0451931475112614
TMEM161B	CD8T	IAV	PC1_zscore	-0.00377639355881218	0.510059953499281	-0.319684868145371
TMEM161B	CD8T	Tcruzi	PC1_zscore	-0.00402844550588112	0.497499213275755	-0.363476378376141
TMEM161B	monocyte	NI	PC1_zscore	0.000200979681854571	0.59092524031348	0.0216044291736255
TMEM161B	monocyte	LPS	PC1_zscore	0.00352354226115014	0.464416515762041	0.334673993610798
TMEM161B	monocyte	IAV	PC1_zscore	-0.0113086018677196	0.331392958774838	-0.592651574590891
TMEM161B	monocyte	Tcruzi	PC1_zscore	0.00470461810483924	0.440805780815749	0.467385887874731
TMEM161B	B	NI	PC1_zscore	0.00491142425991836	0.433704344583139	0.489167156729878
TMEM161B	B	LPS	PC1_zscore	0.00714101343807131	0.383439111243559	0.639573789090029
TMEM161B	B	IAV	PC1_zscore	0.00515105537816309	0.435315544588101	0.483098533847598
TMEM161B	B	Tcruzi	PC1_zscore	-0.00268666164454527	0.534105427625922	-0.256534181596433
TMEM161B	CD4T	NI	PC1_zscore	0.00518979356438076	0.376312384938487	0.679304512013972
TMEM161B	CD4T	LPS	PC1_zscore	0.00273451691400697	0.478238019888761	0.366580259412371
TMEM161B	CD4T	IAV	PC1_zscore	0.00993713863954735	0.270814244084257	1.0612439838508
TMEM161B	CD4T	Tcruzi	PC1_zscore	0.000834982723285575	0.565796028697272	0.109646536335751
MEF2C	NK	NI	PC1_zscore	0.0332948812811684	0.236628391351365	0.713868216441137
MEF2C	NK	LPS	PC1_zscore	0.0784226106695898	0.058674441964036	1.50942090873942
MEF2C	NK	IAV	PC1_zscore	0.0718087857558657	0.0680867891319703	1.44190951190555
MEF2C	NK	Tcruzi	PC1_zscore	0.0851628767905877	0.0447435176371788	1.60554547505094
MEF2C	CD8T	NI	PC1_zscore	-0.0151587574687851	0.361490090664458	-0.354971947942669
MEF2C	CD8T	LPS	PC1_zscore	0.0349840726029627	0.208138786601759	0.810155777429639
MEF2C	CD8T	IAV	PC1_zscore	0.0572775099944713	0.103640554570248	1.23664646950732
MEF2C	CD8T	Tcruzi	PC1_zscore	-0.0592446576056369	0.0900763223694497	-1.32052652755625
MEF2C	monocyte	NI	PC1_zscore	0.0739247202259667	0.00359762927258238	2.63565171161288
MEF2C	monocyte	LPS	PC1_zscore	0.031979052657906	0.171651387376268	0.94484435759552
MEF2C	monocyte	IAV	PC1_zscore	0.107891931919794	0.0011093711844751	2.93259956016359
MEF2C	monocyte	Tcruzi	PC1_zscore	0.0330372207316001	0.180929517615775	0.908371832254873
MEF2C	B	NI	PC1_zscore	-0.0477110756513817	0.000278303262223223	-3.43910504760595
MEF2C	B	LPS	PC1_zscore	-0.0747729246218107	1.03257198125206e-07	-5.17106564647081
MEF2C	B	IAV	PC1_zscore	-0.0804821217116616	3.32213283882332e-07	-4.92487320246599
MEF2C	B	Tcruzi	PC1_zscore	-0.0600526380592663	7.49430666202588e-05	-3.76127535107947
MEF2C	CD4T	NI	PC1_zscore	-0.0101874696266936	0.387468671185529	-0.286450756798866
MEF2C	CD4T	LPS	PC1_zscore	0.00643477552895672	0.434325375344972	0.170648693992756
MEF2C	CD4T	IAV	PC1_zscore	-0.0164200143227967	0.327687013692843	-0.441832230601485
MEF2C	CD4T	Tcruzi	PC1_zscore	-0.0423054677632179	0.131224660409661	-1.1086819229964
CETN3	NK	NI	PC1_zscore	-0.00764461903831817	0.393226723683979	-0.381501393984536
CETN3	NK	LPS	PC1_zscore	0.00886910709547711	0.377867346744458	0.413702418823568
CETN3	NK	IAV	PC1_zscore	0.0136143088071456	0.304078213997179	0.621180339396389
CETN3	NK	Tcruzi	PC1_zscore	-0.00785043556272139	0.396168652191499	-0.376732212781076
CETN3	CD8T	NI	PC1_zscore	0.0259562377123487	0.129924776704369	1.27982987832188
CETN3	CD8T	LPS	PC1_zscore	0.00130559993243182	0.498024966712457	0.0729147643519729
CETN3	CD8T	IAV	PC1_zscore	-0.00119170354278342	0.519446683034563	-0.060961249863567
CETN3	CD8T	Tcruzi	PC1_zscore	0.0223991342322928	0.162201003363532	1.11362398038938
CETN3	monocyte	NI	PC1_zscore	-0.00683391565778284	0.376608226203736	-0.414475067781937
CETN3	monocyte	LPS	PC1_zscore	-0.0367555754345533	0.0707859284752819	-1.49271475930457
CETN3	monocyte	IAV	PC1_zscore	-0.0451358179615975	0.0581459426820494	-1.49519142040312
CETN3	monocyte	Tcruzi	PC1_zscore	-0.0198835830545027	0.188567446001727	-0.992481730136884
CETN3	B	NI	PC1_zscore	0.0112345731010784	0.297103472611464	0.648816065152965
CETN3	B	LPS	PC1_zscore	0.00597250894224363	0.406844985660335	0.343991300929216
CETN3	B	IAV	PC1_zscore	-0.00314651470260925	0.464053974421684	-0.178840268481452
CETN3	B	Tcruzi	PC1_zscore	0.0134079792772589	0.272918745962942	0.71615948266691
CETN3	CD4T	NI	PC1_zscore	0.00206008627971879	0.46758707120648	0.172645656966399
CETN3	CD4T	LPS	PC1_zscore	0.00919552759123047	0.276127656132799	0.716168024746885
CETN3	CD4T	IAV	PC1_zscore	-0.00194345997095402	0.475088637345795	-0.156388297690048
CETN3	CD4T	Tcruzi	PC1_zscore	0.0109781439131609	0.242658913576089	0.821735763502562
MBLAC2	NK	NI	PC1_zscore	-0.000880709568869005	0.543215934900833	-0.0312092489719597
MBLAC2	NK	LPS	PC1_zscore	0.0138836057288069	0.384591131763035	0.451579481366647
MBLAC2	NK	IAV	PC1_zscore	0.0295933100666352	0.247396396085947	0.855879086392885
MBLAC2	NK	Tcruzi	PC1_zscore	0.00731703917065715	0.460131634383501	0.245686272526766
MBLAC2	CD8T	NI	PC1_zscore	0.0239870853283119	0.234890633489045	0.921500850802635
MBLAC2	CD8T	LPS	PC1_zscore	0.0268046909248076	0.23338805630462	0.914479754820626
MBLAC2	CD8T	IAV	PC1_zscore	0.0197207422505051	0.314596114184248	0.655292206915079
MBLAC2	CD8T	Tcruzi	PC1_zscore	0.00591137816709583	0.461613298968586	0.235324887490894
MBLAC2	monocyte	NI	PC1_zscore	0.00567551112173686	0.48224102878143	0.193053430146856
MBLAC2	monocyte	LPS	PC1_zscore	-0.0129974002440808	0.400758690649883	-0.388802256513725
MBLAC2	monocyte	IAV	PC1_zscore	-0.0999676966255647	0.0195833425701738	-1.59521080415564
MBLAC2	monocyte	Tcruzi	PC1_zscore	-0.0226638437344894	0.307553248839826	-0.664205753737363
MBLAC2	B	NI	PC1_zscore	0.0109392954175014	0.393887587337095	0.437100452815047
MBLAC2	B	LPS	PC1_zscore	0.00262278312578999	0.515696835143599	0.101225482521926
MBLAC2	B	IAV	PC1_zscore	-0.0314287618181353	0.205407724820168	-1.00042290410616
MBLAC2	B	Tcruzi	PC1_zscore	0.0245081537808159	0.262623850291435	0.813182807734864
MBLAC2	CD4T	NI	PC1_zscore	-0.0167495789008316	0.221090376076478	-0.974081947961796
MBLAC2	CD4T	LPS	PC1_zscore	-0.00798283116896591	0.37773941249375	-0.4741470061554
MBLAC2	CD4T	IAV	PC1_zscore	-0.0325571154597079	0.128339614550186	-1.45569727087649
MBLAC2	CD4T	Tcruzi	PC1_zscore	0.0209149605381555	0.196133306996182	1.07311830955694
LYSMD3	NK	NI	PC1_zscore	-0.000615739562452674	0.518590014810881	-0.0527017770743013
LYSMD3	NK	LPS	PC1_zscore	-0.00361095110266964	0.430938368260725	-0.287012858565717
LYSMD3	NK	IAV	PC1_zscore	0.00213390730646145	0.498004061487561	0.171422922718413
LYSMD3	NK	Tcruzi	PC1_zscore	-0.00244715187736388	0.464038872474623	-0.204365727072856
LYSMD3	CD8T	NI	PC1_zscore	-0.0146965780676608	0.18582247906132	-1.08821407526506
LYSMD3	CD8T	LPS	PC1_zscore	-0.00571533336937615	0.365675497339988	-0.486690577973413
LYSMD3	CD8T	IAV	PC1_zscore	-0.00362418609411794	0.427892016675395	-0.296370974004784
LYSMD3	CD8T	Tcruzi	PC1_zscore	-0.011258276436085	0.239141634565099	-0.882510943502493
LYSMD3	monocyte	NI	PC1_zscore	-0.00184686561940742	0.47381093861128	-0.182934419288423
LYSMD3	monocyte	LPS	PC1_zscore	-0.00746272631274575	0.292537020009542	-0.624436101642512
LYSMD3	monocyte	IAV	PC1_zscore	0.00379210224492077	0.439936706603033	0.295205148339407
LYSMD3	monocyte	Tcruzi	PC1_zscore	-0.00122330120795984	0.498047751210553	-0.113845850993787
LYSMD3	B	NI	PC1_zscore	0.00525729863049682	0.391412474944159	0.452128236089661
LYSMD3	B	LPS	PC1_zscore	-0.00251319816638469	0.46153352134384	-0.213567611683764
LYSMD3	B	IAV	PC1_zscore	-0.00451190990662679	0.400777755916661	-0.384615613407431
LYSMD3	B	Tcruzi	PC1_zscore	0.000554328133376226	0.540808303345824	0.0488667796153736
LYSMD3	CD4T	NI	PC1_zscore	0.00305619576371723	0.423088114321032	0.348383294678101
LYSMD3	CD4T	LPS	PC1_zscore	0.000950926419550214	0.515385667564262	0.104977031655229
LYSMD3	CD4T	IAV	PC1_zscore	-0.00505669268967917	0.341774387675511	-0.5613820523775
LYSMD3	CD4T	Tcruzi	PC1_zscore	-0.0113366565890282	0.182244740010502	-1.12454150286217
ARRDC3	NK	NI	PC1_zscore	-0.0157176970496968	0.256246893354391	-0.650853556936982
ARRDC3	NK	LPS	PC1_zscore	-0.0348679688183949	0.0793888017521037	-1.39474275284819
ARRDC3	NK	IAV	PC1_zscore	-0.0537241918854597	0.0166600514144781	-2.05198196129272
ARRDC3	NK	Tcruzi	PC1_zscore	-0.0457049250340985	0.0450903321834237	-1.63823438803136
ARRDC3	CD8T	NI	PC1_zscore	-0.0304125831489878	0.0845909946582044	-1.37204056117916
ARRDC3	CD8T	LPS	PC1_zscore	-0.0233296978103801	0.170342850439457	-0.949738357816789
ARRDC3	CD8T	IAV	PC1_zscore	0.00632981098805773	0.412014310277852	0.22369112130529
ARRDC3	CD8T	Tcruzi	PC1_zscore	-0.00839029984461281	0.369999633058586	-0.333287733367592
ARRDC3	monocyte	NI	PC1_zscore	-0.070770787423256	0.000976738492573959	-2.84850342572227
ARRDC3	monocyte	LPS	PC1_zscore	-0.0690902096684341	0.0017196464489726	-2.72841572257751
ARRDC3	monocyte	IAV	PC1_zscore	-0.0817033647031776	0.00350715253309053	-2.39716951747482
ARRDC3	monocyte	Tcruzi	PC1_zscore	-0.089670688302539	0.000190220100512506	-3.11550002452075
ARRDC3	B	NI	PC1_zscore	0.000542340127844304	0.489705686606722	0.0218925331409776
ARRDC3	B	LPS	PC1_zscore	-0.0392025252936952	0.0631062690453519	-1.50631415007565
ARRDC3	B	IAV	PC1_zscore	-0.00183759576484614	0.469265286444701	-0.0631902132405933
ARRDC3	B	Tcruzi	PC1_zscore	-0.0278284827189524	0.156146851727622	-0.997021835432006
ARRDC3	CD4T	NI	PC1_zscore	0.0070182755845477	0.378183172361303	0.299415897627935
ARRDC3	CD4T	LPS	PC1_zscore	0.00198060963773531	0.470340756729387	0.0777532379546653
ARRDC3	CD4T	IAV	PC1_zscore	-0.0130764718374925	0.295146976645944	-0.532596068659363
ARRDC3	CD4T	Tcruzi	PC1_zscore	0.0150564402611857	0.285553050816262	0.554964710193513
KIAA0825	NK	NI	PC1_zscore	0.013594297157416	0.355807942651255	0.38003666376715
KIAA0825	NK	LPS	PC1_zscore	-0.00962354309343459	0.396926878688192	-0.25409401698243
KIAA0825	NK	IAV	PC1_zscore	0.0154435329165533	0.337678410824045	0.428613059053475
KIAA0825	NK	Tcruzi	PC1_zscore	0.0265090387477773	0.256594298972425	0.662598553276174
KIAA0825	CD8T	NI	PC1_zscore	-0.120891763620964	0.000209649393509981	-3.5151586495011
KIAA0825	CD8T	LPS	PC1_zscore	-0.0777113322275582	0.0124785214615182	-2.12457804024248
KIAA0825	CD8T	IAV	PC1_zscore	-0.0121255540627853	0.369918829986188	-0.320882860446485
KIAA0825	CD8T	Tcruzi	PC1_zscore	-0.0830541126190192	0.00920947990944243	-2.25710190788636
KIAA0825	monocyte	NI	PC1_zscore	-0.0247410512149133	0.220709151809004	-0.767571581619057
KIAA0825	monocyte	LPS	PC1_zscore	0.0134616147707603	0.355092091099942	0.372235550534904
KIAA0825	monocyte	IAV	PC1_zscore	-0.101192254751757	0.00848608409344598	-2.17846402302491
KIAA0825	monocyte	Tcruzi	PC1_zscore	-0.057810942769328	0.0639437039246107	-1.46587037795013
KIAA0825	B	NI	PC1_zscore	0.0224903935896743	0.253157870038007	0.666715851502479
KIAA0825	B	LPS	PC1_zscore	0.0153041139462067	0.331768877578081	0.436217698410399
KIAA0825	B	IAV	PC1_zscore	-0.0128767238111932	0.360796687387924	-0.350739548426227
KIAA0825	B	Tcruzi	PC1_zscore	0.0227300657414878	0.276755438907194	0.60100766515278
KIAA0825	CD4T	NI	PC1_zscore	-0.00333097592258685	0.446297748663946	-0.132661999271132
KIAA0825	CD4T	LPS	PC1_zscore	-0.00175133554183042	0.472321286498243	-0.0692279459445142
KIAA0825	CD4T	IAV	PC1_zscore	-0.0465262293391565	0.0356998236825385	-1.77773281843243
KIAA0825	CD4T	Tcruzi	PC1_zscore	-0.0328454364168337	0.122752837142957	-1.15055433034222
SLF1	NK	NI	PC1_zscore	-0.0262837625963355	0.0886829259495415	-1.41169095232006
SLF1	NK	LPS	PC1_zscore	-0.0302851043126122	0.059709962461302	-1.63242910911456
SLF1	NK	IAV	PC1_zscore	-0.016400801863535	0.21368258663491	-0.799071147438364
SLF1	NK	Tcruzi	PC1_zscore	-0.0259028592026558	0.100285188376645	-1.33249395387303
SLF1	CD8T	NI	PC1_zscore	-0.0585903517479923	5.7630744844106e-05	-2.92413421729113
SLF1	CD8T	LPS	PC1_zscore	-0.028206749353547	0.0517750753672683	-1.68933521326679
SLF1	CD8T	IAV	PC1_zscore	-0.0300608085372963	0.060933660562602	-1.61444869870026
SLF1	CD8T	Tcruzi	PC1_zscore	-0.0459175223343375	0.00231861695167168	-2.56473688238887
SLF1	monocyte	NI	PC1_zscore	-0.0272357521413686	0.0620269544459465	-1.62898360054659
SLF1	monocyte	LPS	PC1_zscore	-0.0265493456364647	0.0751089184727138	-1.51610683313112
SLF1	monocyte	IAV	PC1_zscore	-0.0254394757631459	0.10494812341757	-1.30849974874249
SLF1	monocyte	Tcruzi	PC1_zscore	-0.0362845186001217	0.0236200696482415	-2.03768958367731
SLF1	B	NI	PC1_zscore	-0.0276516300877586	0.0601669261616582	-1.63371785623355
SLF1	B	LPS	PC1_zscore	-0.0363462913462632	0.0176216687971809	-2.14765974787332
SLF1	B	IAV	PC1_zscore	-0.0331208528485959	0.0380451084879492	-1.82590501268907
SLF1	B	Tcruzi	PC1_zscore	-0.0279541856535098	0.0675353801042284	-1.56246681637496
SLF1	CD4T	NI	PC1_zscore	-0.0194445434086691	0.0834405284731392	-1.41192366427939
SLF1	CD4T	LPS	PC1_zscore	-0.0334033936776323	0.00397666331796365	-2.73794189906481
SLF1	CD4T	IAV	PC1_zscore	-0.0471277419017635	6.45452403389424e-05	-3.53783929016793
SLF1	CD4T	Tcruzi	PC1_zscore	-0.0144361879905524	0.192019271502413	-0.900706318967288
MCTP1	NK	NI	PC1_zscore	-0.00382219146562465	0.454627041374106	-0.115000123077733
MCTP1	NK	LPS	PC1_zscore	0.0140065782239135	0.35171919012867	0.391504177204069
MCTP1	NK	IAV	PC1_zscore	0.0159971415447161	0.330756126636222	0.448334498454179
MCTP1	NK	Tcruzi	PC1_zscore	0.0358994055740621	0.161742691356167	0.960391657325231
MCTP1	CD8T	NI	PC1_zscore	-0.000737135782745027	0.493891734935826	-0.0214417846761593
MCTP1	CD8T	LPS	PC1_zscore	0.0187079355650087	0.287872325548892	0.558872072649798
MCTP1	CD8T	IAV	PC1_zscore	0.0325962760061348	0.180237548695835	0.894058610476228
MCTP1	CD8T	Tcruzi	PC1_zscore	0.0172467868313455	0.316025052021843	0.483314213161682
MCTP1	monocyte	NI	PC1_zscore	-0.0589415362714099	0.00327765946943714	-2.77715169972327
MCTP1	monocyte	LPS	PC1_zscore	-0.0723849551069319	0.000101933892025174	-3.53431276616598
MCTP1	monocyte	IAV	PC1_zscore	0.00619546120476819	0.389064868332872	0.292854785337194
MCTP1	monocyte	Tcruzi	PC1_zscore	-0.0584829879718518	0.00448366577442827	-2.60650642517428
MCTP1	B	NI	PC1_zscore	0.0224727972510209	0.248674953792765	0.681029632635835
MCTP1	B	LPS	PC1_zscore	0.0350969063913869	0.168521758083099	0.945039692096492
MCTP1	B	IAV	PC1_zscore	0.000702403482368544	0.494143671576758	0.0212820503296234
MCTP1	B	Tcruzi	PC1_zscore	0.00487444789521725	0.444015230908838	0.149284785208406
MCTP1	CD4T	NI	PC1_zscore	-0.00425494861441324	0.43861427406643	-0.161287107538619
MCTP1	CD4T	LPS	PC1_zscore	0.00766271899458758	0.394312074094434	0.275975909445265
MCTP1	CD4T	IAV	PC1_zscore	0.00799855133259088	0.397843954028837	0.273380744181928
MCTP1	CD4T	Tcruzi	PC1_zscore	0.00884010203786266	0.381198836447044	0.309806400367421
ARSK	NK	NI	PC1_zscore	0.00206711414517947	0.474534847212774	0.0860482017149503
ARSK	NK	LPS	PC1_zscore	-0.0277878601264347	0.138003049295355	-1.03759462477564
ARSK	NK	IAV	PC1_zscore	-0.0362380009494115	0.0853226296117016	-1.25262796402826
ARSK	NK	Tcruzi	PC1_zscore	-0.0279370328759113	0.132979863993472	-1.05169862201999
ARSK	CD8T	NI	PC1_zscore	0.00950050031464544	0.340748294737202	0.429770558718442
ARSK	CD8T	LPS	PC1_zscore	-0.00961512432161567	0.329037435825227	-0.428007314189235
ARSK	CD8T	IAV	PC1_zscore	0.00556714315607399	0.42684633487816	0.219212356008996
ARSK	CD8T	Tcruzi	PC1_zscore	-0.0150045957318366	0.248293226492752	-0.673726688533899
ARSK	monocyte	NI	PC1_zscore	-0.00865965998110163	0.349128645554408	-0.377278339010179
ARSK	monocyte	LPS	PC1_zscore	-0.0358715240774967	0.0829910772080251	-1.27648403300755
ARSK	monocyte	IAV	PC1_zscore	-0.0127316494297803	0.302345061115563	-0.498740562075648
ARSK	monocyte	Tcruzi	PC1_zscore	-0.0318920869512092	0.101983551602055	-1.18480978626904
ARSK	B	NI	PC1_zscore	-0.0199470597724158	0.194404071247078	-0.838527868497749
ARSK	B	LPS	PC1_zscore	0.00163376772023749	0.492026068624004	0.0651778184966931
ARSK	B	IAV	PC1_zscore	-0.0390806657653906	0.0624219410613003	-1.36615415871368
ARSK	B	Tcruzi	PC1_zscore	-0.00581412498613149	0.397779919111921	-0.241272178820728
ARSK	CD4T	NI	PC1_zscore	4.64450575450556e-05	0.498332363046708	0.00303007031825259
ARSK	CD4T	LPS	PC1_zscore	-0.0285332395647091	0.0457570894207389	-1.63058450046392
ARSK	CD4T	IAV	PC1_zscore	-0.0545187397409272	0.00309221647936764	-2.5880312727677
ARSK	CD4T	Tcruzi	PC1_zscore	-0.012267567855868	0.225319409204407	-0.752349764756978
RHOBTB3	NK	NI	PC1_zscore	-0.00193238246240945	0.47349104022364	-0.0653321382360823
RHOBTB3	NK	LPS	PC1_zscore	-0.0419958395509165	0.114905864351473	-1.20069834594728
RHOBTB3	NK	IAV	PC1_zscore	-0.110497498992547	0.0013820962803206	-2.98264082496691
RHOBTB3	NK	Tcruzi	PC1_zscore	0.0172789891304114	0.310321139580901	0.495537223823532
RHOBTB3	CD8T	NI	PC1_zscore	-0.279523322648669	1.31042584561314e-08	-5.36671711789655
RHOBTB3	CD8T	LPS	PC1_zscore	-0.168460412414339	0.0015134989892277	-2.89604552049684
RHOBTB3	CD8T	IAV	PC1_zscore	-0.110118680183505	0.0376794555792892	-1.75970802225774
RHOBTB3	CD8T	Tcruzi	PC1_zscore	-0.101537728043022	0.0296724267373801	-1.87823456358952
RHOBTB3	monocyte	NI	PC1_zscore	-0.0501663029860475	0.106443986910958	-1.24443175733097
RHOBTB3	monocyte	LPS	PC1_zscore	-0.0553984303952668	0.0450747969183101	-1.69101013688227
RHOBTB3	monocyte	IAV	PC1_zscore	-0.0197114131459746	0.325705631011189	-0.451997250468608
RHOBTB3	monocyte	Tcruzi	PC1_zscore	-0.001534462935251	0.484319384385139	-0.0412243339633208
RHOBTB3	B	NI	PC1_zscore	0.150618319978832	0.00420432818077258	2.5369860954472
RHOBTB3	B	LPS	PC1_zscore	0.240825598554412	1.94516144062788e-05	3.8894535166167
RHOBTB3	B	IAV	PC1_zscore	0.235833008396566	3.35113094273707e-05	3.7390834223209
RHOBTB3	B	Tcruzi	PC1_zscore	0.229995211288427	3.9405428092485e-05	3.68545237486356
RHOBTB3	CD4T	NI	PC1_zscore	-0.0475646286212113	0.150719466868694	-1.03148227313169
RHOBTB3	CD4T	LPS	PC1_zscore	-0.0300410427184855	0.217599178204385	-0.779952740372452
RHOBTB3	CD4T	IAV	PC1_zscore	-0.0216027964842604	0.306930663069193	-0.503190100566626
RHOBTB3	CD4T	Tcruzi	PC1_zscore	0.0440505101132051	0.156556366464853	1.00758069314286
GLRX	NK	NI	PC1_zscore	-0.0272823491190341	0.0769110208976136	-1.40726898404358
GLRX	NK	LPS	PC1_zscore	0.00464312360661432	0.405142977710836	0.238773229881425
GLRX	NK	IAV	PC1_zscore	-0.0126229375934079	0.257562747624118	-0.652109720587889
GLRX	NK	Tcruzi	PC1_zscore	-0.0343677829764919	0.049168734342855	-1.61190572827227
GLRX	CD8T	NI	PC1_zscore	0.0308453978968514	0.0364763249147805	1.77772255024661
GLRX	CD8T	LPS	PC1_zscore	0.0134590564328107	0.24311507623717	0.694824404393714
GLRX	CD8T	IAV	PC1_zscore	-0.046508418288035	0.0287559480470089	-1.80479058622367
GLRX	CD8T	Tcruzi	PC1_zscore	0.0178224884198072	0.159938033723257	0.991454131038287
GLRX	monocyte	NI	PC1_zscore	-0.0591252830533967	0.000498097513921714	-3.11081797982166
GLRX	monocyte	LPS	PC1_zscore	0.000478307079663562	0.490525020418743	0.0267238025845113
GLRX	monocyte	IAV	PC1_zscore	-0.0222636940682825	0.112491216095043	-1.20696864684885
GLRX	monocyte	Tcruzi	PC1_zscore	-0.0302724444672455	0.0495920456509673	-1.61855763087486
GLRX	B	NI	PC1_zscore	0.00927492017132705	0.337513700102542	0.416375389439913
GLRX	B	LPS	PC1_zscore	0.0542594195284652	0.0079981502066428	2.27866032970107
GLRX	B	IAV	PC1_zscore	0.053526542808823	0.00706138567047764	2.31341219598513
GLRX	B	Tcruzi	PC1_zscore	0.00551211531518901	0.405816971884678	0.234254949339207
GLRX	CD4T	NI	PC1_zscore	0.017354504985381	0.101971716240405	1.26632651673377
GLRX	CD4T	LPS	PC1_zscore	0.033699664875057	0.00549339747241262	2.51280097753302
GLRX	CD4T	IAV	PC1_zscore	0.0563019477735391	2.83173698744317e-05	3.89851508684509
GLRX	CD4T	Tcruzi	PC1_zscore	0.0218198557803996	0.0603331534270733	1.54575190169185
ELL2	NK	NI	PC1_zscore	-0.0215067841594379	0.168045445345196	-0.926302693816875
ELL2	NK	LPS	PC1_zscore	-0.0195029255344828	0.190855505078168	-0.849658757863375
ELL2	NK	IAV	PC1_zscore	-0.00569681686143069	0.392425239021133	-0.250057976124361
ELL2	NK	Tcruzi	PC1_zscore	-0.0068452959980116	0.36834604401471	-0.313717407212459
ELL2	CD8T	NI	PC1_zscore	-0.0264382098310734	0.0964718034301508	-1.25930613318218
ELL2	CD8T	LPS	PC1_zscore	-0.010299766626969	0.298656956751498	-0.509505360430292
ELL2	CD8T	IAV	PC1_zscore	-0.0182867233255053	0.200565848782572	-0.812713804030415
ELL2	CD8T	Tcruzi	PC1_zscore	-0.00219269631423691	0.449896528697565	-0.108790546904585
ELL2	monocyte	NI	PC1_zscore	-0.0244169876261723	0.0800874902583152	-1.35062312115944
ELL2	monocyte	LPS	PC1_zscore	-0.00444637295896379	0.398907032426579	-0.242126232767621
ELL2	monocyte	IAV	PC1_zscore	-0.0158163041657026	0.213680051889029	-0.782425196165732
ELL2	monocyte	Tcruzi	PC1_zscore	-0.00845384554975153	0.316752057597596	-0.476225769931204
ELL2	B	NI	PC1_zscore	-0.0255825559431795	0.0782411600030952	-1.34590937264481
ELL2	B	LPS	PC1_zscore	0.00259088706814357	0.450901981485037	0.139429863775574
ELL2	B	IAV	PC1_zscore	0.0141688946557925	0.231791766261938	0.733055363168716
ELL2	B	Tcruzi	PC1_zscore	-0.0176798597028611	0.173282465516939	-0.921994566560835
ELL2	CD4T	NI	PC1_zscore	-0.0267088795356427	0.0424038261693991	-1.64840405599087
ELL2	CD4T	LPS	PC1_zscore	-0.0290913183313634	0.0372345676665892	-1.70488487410371
ELL2	CD4T	IAV	PC1_zscore	-0.0317807149362221	0.0281526072592493	-1.80787532672354
ELL2	CD4T	Tcruzi	PC1_zscore	0.01533197508964	0.176389682974674	0.915548842767789
CAST	NK	NI	PC1_zscore	-0.0200741061094588	0.0600988506474034	-1.55100003272416
CAST	NK	LPS	PC1_zscore	-0.000520806004936299	0.484464127691409	-0.039174055116518
CAST	NK	IAV	PC1_zscore	-0.0214540164105879	0.0554871981413358	-1.59019727635173
CAST	NK	Tcruzi	PC1_zscore	0.00198967775668806	0.444918306987035	0.138014701375814
CAST	CD8T	NI	PC1_zscore	-0.0600008607379599	1.07457200870797e-06	-4.690283072351
CAST	CD8T	LPS	PC1_zscore	-0.0256552899173526	0.0327016152622728	-1.83937001654346
CAST	CD8T	IAV	PC1_zscore	-0.0082082798430064	0.309846240899728	-0.494921320547824
CAST	CD8T	Tcruzi	PC1_zscore	-0.0292637575741204	0.0155291083265122	-2.15245393283441
CAST	monocyte	NI	PC1_zscore	0.0379457123779162	0.00931184421185673	2.33453890503079
CAST	monocyte	LPS	PC1_zscore	0.0789163277001373	2.10021082186777e-06	4.49395742628436
CAST	monocyte	IAV	PC1_zscore	0.0947130562414507	4.41317217045196e-08	5.12575081462427
CAST	monocyte	Tcruzi	PC1_zscore	0.0462692437225504	0.00446641408128106	2.5974536108731
CAST	B	NI	PC1_zscore	0.00464154155050588	0.35001471676241	0.385461262277694
CAST	B	LPS	PC1_zscore	0.0763847672684422	6.03236081603625e-11	6.32111119627834
CAST	B	IAV	PC1_zscore	0.0802632736940958	6.45979856632555e-11	6.25773335513574
CAST	B	Tcruzi	PC1_zscore	0.0186189990153076	0.0779347121914031	1.41765451158562
CAST	CD4T	NI	PC1_zscore	-0.0101292729676591	0.193612056060317	-0.864409760662953
CAST	CD4T	LPS	PC1_zscore	0.0361949847082159	0.000953100518005939	3.09463931042727
CAST	CD4T	IAV	PC1_zscore	0.0436046771989725	0.000109861368604573	3.66325481752209
CAST	CD4T	Tcruzi	PC1_zscore	-0.000923412998973722	0.470317177358206	-0.0748384577102811
ERAP1	NK	NI	PC1_zscore	0.0518873921522688	0.000283037160522782	3.27104407943049
ERAP1	NK	LPS	PC1_zscore	0.0463332777345297	0.000478824564345942	3.17681517382944
ERAP1	NK	IAV	PC1_zscore	0.053077690290713	9.1909582905095e-05	3.3083283185165
ERAP1	NK	Tcruzi	PC1_zscore	0.0448705374287086	0.00225141890314802	3.01462049360984
ERAP1	CD8T	NI	PC1_zscore	0.0184979456178352	0.162396794623291	1.03251189482053
ERAP1	CD8T	LPS	PC1_zscore	0.0366249338589587	0.00907227724805312	2.7159751291186
ERAP1	CD8T	IAV	PC1_zscore	0.028724612981727	0.0621789150726303	1.70673952814076
ERAP1	CD8T	Tcruzi	PC1_zscore	0.0143461563177023	0.245625838979874	0.71021339242459
ERAP1	monocyte	NI	PC1_zscore	0.0421723089067561	0.0065991395661142	2.75905076330894
ERAP1	monocyte	LPS	PC1_zscore	0.0390595846291507	0.00935824551348219	2.60953241478126
ERAP1	monocyte	IAV	PC1_zscore	0.0517157404768527	0.000566688185230894	2.91004249449183
ERAP1	monocyte	Tcruzi	PC1_zscore	0.0442232907070245	0.00562750365403691	2.72913399705129
ERAP1	B	NI	PC1_zscore	0.0507889502575113	0.00049442839573419	3.20129471468747
ERAP1	B	LPS	PC1_zscore	0.0457487141795147	0.00074303434680571	3.18292414866579
ERAP1	B	IAV	PC1_zscore	0.0470166999082849	0.000889233313829185	3.10172248992173
ERAP1	B	Tcruzi	PC1_zscore	0.0453335326953464	0.00255412219645927	2.92592578246439
ERAP1	CD4T	NI	PC1_zscore	0.0381420068826958	0.000733352077675131	3.60147405691047
ERAP1	CD4T	LPS	PC1_zscore	0.0499266015087389	1.28104642061699e-07	4.67023968619297
ERAP1	CD4T	IAV	PC1_zscore	0.0508028878592041	6.71919335974322e-08	4.60861982743855
ERAP1	CD4T	Tcruzi	PC1_zscore	0.0275584912218318	0.0213965426091633	2.14867008017079
ERAP2	NK	NI	PC1_zscore	0.00625362424960323	0.405462984768346	0.251995003218363
ERAP2	NK	LPS	PC1_zscore	0.0259320000418175	0.149832498252025	1.03285719026634
ERAP2	NK	IAV	PC1_zscore	0.0256727187786855	0.152033214914649	1.02173740953052
ERAP2	NK	Tcruzi	PC1_zscore	0.0142803927634243	0.283282058702847	0.589457371426339
ERAP2	CD8T	NI	PC1_zscore	0.0105054134206435	0.335175015092714	0.448774908826127
ERAP2	CD8T	LPS	PC1_zscore	0.0158526793576304	0.25283344142024	0.697636569003165
ERAP2	CD8T	IAV	PC1_zscore	0.0264810691092308	0.148477615402606	1.01910724525534
ERAP2	CD8T	Tcruzi	PC1_zscore	0.0138589030587324	0.288462504403364	0.589015601084237
ERAP2	monocyte	NI	PC1_zscore	0.0190429799585406	0.232472223670675	0.74970302111762
ERAP2	monocyte	LPS	PC1_zscore	0.0328034067015793	0.120428858224473	1.02458242904828
ERAP2	monocyte	IAV	PC1_zscore	0.0224683607586594	0.206836885260297	0.808031869958907
ERAP2	monocyte	Tcruzi	PC1_zscore	0.0128627889443985	0.315587986973829	0.4908260750564
ERAP2	B	NI	PC1_zscore	0.0164775640723102	0.23866929941264	0.75111008531461
ERAP2	B	LPS	PC1_zscore	0.0220536171234646	0.172206129666734	0.969613321278095
ERAP2	B	IAV	PC1_zscore	0.011685764693647	0.311715419117607	0.526242468098922
ERAP2	B	Tcruzi	PC1_zscore	0.00375845232380313	0.446123175597417	0.154574738712464
ERAP2	CD4T	NI	PC1_zscore	0.00935908365051823	0.349100175533219	0.411443128392435
ERAP2	CD4T	LPS	PC1_zscore	0.0399240019740538	0.0647864730224071	1.37336920657083
ERAP2	CD4T	IAV	PC1_zscore	0.0396270795582268	0.0632023795223263	1.38359121008827
ERAP2	CD4T	Tcruzi	PC1_zscore	0.0103798179114944	0.33449785692109	0.452183194485753
LNPEP	NK	NI	PC1_zscore	0.024284071327232	0.0515895784428743	1.62315392836648
LNPEP	NK	LPS	PC1_zscore	0.0728136201766279	1.45586518489308e-07	4.98350570037005
LNPEP	NK	IAV	PC1_zscore	0.0368865821019166	0.00337270274112703	2.69334738802398
LNPEP	NK	Tcruzi	PC1_zscore	0.0510732597256316	0.000901464440253607	3.07584245914415
LNPEP	CD8T	NI	PC1_zscore	0.00658358270339483	0.29394304330009	0.542455559734647
LNPEP	CD8T	LPS	PC1_zscore	0.0282910175013501	0.0153131453690993	2.15881483735081
LNPEP	CD8T	IAV	PC1_zscore	0.0183079003958827	0.11516534012691	1.19853916767612
LNPEP	CD8T	Tcruzi	PC1_zscore	0.00107498893669389	0.4680618886914	0.0820763243271191
LNPEP	monocyte	NI	PC1_zscore	0.0272981935986627	0.0274680397465762	1.9101968729321
LNPEP	monocyte	LPS	PC1_zscore	0.0114914188547046	0.227440034649765	0.744432713576496
LNPEP	monocyte	IAV	PC1_zscore	0.0531850518948038	0.000376573360532433	3.31858085228451
LNPEP	monocyte	Tcruzi	PC1_zscore	0.024159537400049	0.069177895631548	1.47971990199325
LNPEP	B	NI	PC1_zscore	0.0219521079797973	0.0965251434442392	1.29452041913007
LNPEP	B	LPS	PC1_zscore	0.101133345292677	3.27123850367569e-10	5.73296421864824
LNPEP	B	IAV	PC1_zscore	0.063892841573495	3.93455081045999e-05	3.82125846495512
LNPEP	B	Tcruzi	PC1_zscore	0.0428908271263766	0.00968987075652224	2.2988881144036
LNPEP	CD4T	NI	PC1_zscore	0.00395308746500735	0.393037517966703	0.269251683529578
LNPEP	CD4T	LPS	PC1_zscore	0.0898844752131352	1.81476373001254e-10	5.97553959307152
LNPEP	CD4T	IAV	PC1_zscore	0.0649879495671367	3.08043440597696e-06	4.37387444042238
LNPEP	CD4T	Tcruzi	PC1_zscore	0.00766856349780831	0.308518885099653	0.497457107679237
RIOK2	NK	NI	PC1_zscore	0.0140368147589983	0.230007038310257	0.720079935257132
RIOK2	NK	LPS	PC1_zscore	0.0238582000366738	0.0960875525134212	1.26338968770891
RIOK2	NK	IAV	PC1_zscore	0.0118048567680248	0.261491390768271	0.591649538887309
RIOK2	NK	Tcruzi	PC1_zscore	0.0222560712986215	0.116029885262874	1.16909905333297
RIOK2	CD8T	NI	PC1_zscore	0.00968177963595529	0.297822067158456	0.529462804341638
RIOK2	CD8T	LPS	PC1_zscore	0.0140765466702245	0.212102833006295	0.800327514009697
RIOK2	CD8T	IAV	PC1_zscore	0.0223755084128096	0.112394883942505	1.2034339376265
RIOK2	CD8T	Tcruzi	PC1_zscore	0.00390946125012886	0.417738510887379	0.188288250133707
RIOK2	monocyte	NI	PC1_zscore	0.0114540605847341	0.24554817613309	0.711750890842165
RIOK2	monocyte	LPS	PC1_zscore	0.0194365350814856	0.110052196560194	1.25719215154247
RIOK2	monocyte	IAV	PC1_zscore	0.0307762629336124	0.0315602077999462	1.75198243881289
RIOK2	monocyte	Tcruzi	PC1_zscore	0.0181680918702642	0.131493075998509	1.15052849003345
RIOK2	B	NI	PC1_zscore	0.0173564004461046	0.150505254863667	1.05445134435014
RIOK2	B	LPS	PC1_zscore	0.0350101830903806	0.0130502123904752	1.92416291190226
RIOK2	B	IAV	PC1_zscore	0.055554940424789	0.000621648848526745	1.97561027667414
RIOK2	B	Tcruzi	PC1_zscore	0.0193174691203741	0.125658327634978	1.15547118022516
RIOK2	CD4T	NI	PC1_zscore	0.021160429361727	0.0316561646573574	1.93096768976644
RIOK2	CD4T	LPS	PC1_zscore	0.0305643070077633	0.00156767233214236	2.86754564493001
RIOK2	CD4T	IAV	PC1_zscore	0.0214326455882893	0.0264375281598781	2.00208771797937
RIOK2	CD4T	Tcruzi	PC1_zscore	0.0178278942499076	0.0753808908176946	1.49859164992174
CHD1	NK	NI	PC1_zscore	0.00156324586945822	0.44108732357338	0.144589881101037
CHD1	NK	LPS	PC1_zscore	-0.00195296282872808	0.435890233407522	-0.173719499339423
CHD1	NK	IAV	PC1_zscore	-0.00570612682656136	0.315005666962239	-0.49077384184581
CHD1	NK	Tcruzi	PC1_zscore	-0.00320734660108913	0.394269540530719	-0.278955398712838
CHD1	CD8T	NI	PC1_zscore	0.0114552862076978	0.107253793875065	1.23422890796743
CHD1	CD8T	LPS	PC1_zscore	0.00586811460211308	0.276721699676036	0.589965705588845
CHD1	CD8T	IAV	PC1_zscore	-0.0140303710516381	0.125185706236751	-1.12696487255014
CHD1	CD8T	Tcruzi	PC1_zscore	0.00733869156005072	0.22330431723625	0.757970575620954
CHD1	monocyte	NI	PC1_zscore	0.00995862940058553	0.138064389356318	1.08010684755482
CHD1	monocyte	LPS	PC1_zscore	0.00906972142500384	0.171387928598049	0.942470035917604
CHD1	monocyte	IAV	PC1_zscore	0.0174998613009066	0.0499491582925288	1.6016507364754
CHD1	monocyte	Tcruzi	PC1_zscore	0.018493593346453	0.0306966149160444	1.81745792919893
CHD1	B	NI	PC1_zscore	-0.00965255401464605	0.18486937131792	-0.890042802739228
CHD1	B	LPS	PC1_zscore	0.024690376746887	0.0106127382432052	2.17574408984659
CHD1	B	IAV	PC1_zscore	0.0201966762596212	0.0295858914544928	1.80550360155723
CHD1	B	Tcruzi	PC1_zscore	-0.011036893833401	0.169282827376699	-0.946055034351892
CHD1	CD4T	NI	PC1_zscore	0.00490497190449215	0.221455473475696	0.767318379738304
CHD1	CD4T	LPS	PC1_zscore	0.00755282977484087	0.120851853094333	1.16875907036464
CHD1	CD4T	IAV	PC1_zscore	0.0222997926408775	0.000513958952154846	3.23325591572822
CHD1	CD4T	Tcruzi	PC1_zscore	0.0106824874637763	0.0558734295487407	1.58122407131425
FAM174A	NK	NI	PC1_zscore	0.00292000069677696	0.533324412152274	0.121838035207495
FAM174A	NK	LPS	PC1_zscore	-0.0204390367194503	0.271217570178307	-0.845132874370816
FAM174A	NK	IAV	PC1_zscore	-0.00411155396993763	0.487541180298423	-0.175631800897395
FAM174A	NK	Tcruzi	PC1_zscore	-0.00980510431767771	0.402669299723572	-0.42818696893335
FAM174A	CD8T	NI	PC1_zscore	-0.024718963674322	0.21682109651554	-1.06733457146027
FAM174A	CD8T	LPS	PC1_zscore	-0.0103310746627782	0.387189005505625	-0.482166643960478
FAM174A	CD8T	IAV	PC1_zscore	-0.00495957243582452	0.476574699041618	-0.214445820706181
FAM174A	CD8T	Tcruzi	PC1_zscore	-0.00248478695032541	0.514004555890155	-0.113844618286901
FAM174A	monocyte	NI	PC1_zscore	-0.00830943698736213	0.380076542445032	-0.516823166771495
FAM174A	monocyte	LPS	PC1_zscore	-0.0609953639890385	0.00178500858594743	-2.36570774327151
FAM174A	monocyte	IAV	PC1_zscore	-0.0037014478787006	0.486894577877113	-0.186136725755133
FAM174A	monocyte	Tcruzi	PC1_zscore	-0.0318992847718441	0.149534060592712	-1.46397195345855
FAM174A	B	NI	PC1_zscore	-0.0155634131584931	0.315486303827478	-0.704738778547712
FAM174A	B	LPS	PC1_zscore	0.00149691690707378	0.562558476085215	0.0623811609909859
FAM174A	B	IAV	PC1_zscore	-0.00995140281754193	0.397224262662252	-0.440466319806754
FAM174A	B	Tcruzi	PC1_zscore	-0.0188014430630985	0.282829804506852	-0.805859838052897
FAM174A	CD4T	NI	PC1_zscore	-0.0130650143431904	0.29152527739818	-0.803377901657154
FAM174A	CD4T	LPS	PC1_zscore	-0.0207309926372973	0.199533724402763	-1.171821212984
FAM174A	CD4T	IAV	PC1_zscore	-0.0182275199828297	0.227431355708841	-1.04315397595798
FAM174A	CD4T	Tcruzi	PC1_zscore	-0.0247646411952946	0.173322374342131	-1.29830653121009
ST8SIA4	NK	NI	PC1_zscore	-0.0067738735360102	0.36868949538341	-0.335374421627544
ST8SIA4	NK	LPS	PC1_zscore	-0.0253143322741886	0.119792427796742	-1.17423407129101
ST8SIA4	NK	IAV	PC1_zscore	0.0241601201548876	0.122861106442947	1.1577255247025
ST8SIA4	NK	Tcruzi	PC1_zscore	-0.0210627180333855	0.179423882818629	-0.915149677087652
ST8SIA4	CD8T	NI	PC1_zscore	-0.0686487469336637	2.50186491868032e-05	-4.01320896720121
ST8SIA4	CD8T	LPS	PC1_zscore	-0.0240816268135855	0.109768716146654	-1.2252783312842
ST8SIA4	CD8T	IAV	PC1_zscore	-0.0292318142554739	0.105216550814034	-1.24789677983149
ST8SIA4	CD8T	Tcruzi	PC1_zscore	-0.0793844282676745	1.2810665964258e-05	-4.14710188043793
ST8SIA4	monocyte	NI	PC1_zscore	0.0538985226795056	0.0160449175372473	2.09660773079825
ST8SIA4	monocyte	LPS	PC1_zscore	0.0273124337745441	0.157875638196677	0.99927314802739
ST8SIA4	monocyte	IAV	PC1_zscore	0.138171030936657	1.38385641788791e-06	4.2837857511462
ST8SIA4	monocyte	Tcruzi	PC1_zscore	0.0313413142645548	0.14672886655382	1.04238447824137
ST8SIA4	B	NI	PC1_zscore	-0.0293889172312068	0.0343324851963078	-1.81517610188578
ST8SIA4	B	LPS	PC1_zscore	-0.0319418020832379	0.0241107547855478	-1.97304605339636
ST8SIA4	B	IAV	PC1_zscore	-0.0518503801862792	0.00147584443037685	-2.93318227948997
ST8SIA4	B	Tcruzi	PC1_zscore	-0.0645921495025118	0.000234913238757128	-3.4126098188553
ST8SIA4	CD4T	NI	PC1_zscore	-0.0277489462648884	0.0413714231773147	-1.73029202790444
ST8SIA4	CD4T	LPS	PC1_zscore	-0.0627949248444205	2.36120761034631e-05	-4.03291486302861
ST8SIA4	CD4T	IAV	PC1_zscore	-0.0250220560295866	0.0629519496327224	-1.5301994375284
ST8SIA4	CD4T	Tcruzi	PC1_zscore	-0.0284938923700387	0.0575467939287416	-1.57295745218557
SLCO4C1	NK	NI	PC1_zscore	0.0723519753248083	0.0112670561704288	2.26970058074753
SLCO4C1	NK	LPS	PC1_zscore	-0.0661080965824568	0.0401612718775196	-1.7435020434207
SLCO4C1	NK	IAV	PC1_zscore	-0.0287969064592863	0.216359852701613	-0.784006783287594
SLCO4C1	NK	Tcruzi	PC1_zscore	0.0392348961508845	0.141125551334055	1.0739069044226
SLCO4C1	CD8T	NI	PC1_zscore	-0.217898536244865	2.67631677008939e-06	-4.37820380171336
SLCO4C1	CD8T	LPS	PC1_zscore	-0.145155656726784	0.0031934739439794	-2.64460073858515
SLCO4C1	CD8T	IAV	PC1_zscore	-0.025125324026433	0.324797947925088	-0.447321981749269
SLCO4C1	CD8T	Tcruzi	PC1_zscore	-0.201909555343699	3.76315568114682e-05	-3.82494338316524
SLCO4C1	monocyte	NI	PC1_zscore	0.178691223790083	0.000265757231424253	3.25154783181732
SLCO4C1	monocyte	LPS	PC1_zscore	-0.110839024883025	0.0279998552300814	-1.86043083639322
SLCO4C1	monocyte	IAV	PC1_zscore	-0.108617078544055	0.0280527578246997	-1.87786670588046
SLCO4C1	monocyte	Tcruzi	PC1_zscore	0.0218475744182049	0.338473869057496	0.419458245602358
SLCO4C1	B	NI	PC1_zscore	-0.0427489003242004	0.17332286617503	-0.93848336024332
SLCO4C1	B	LPS	PC1_zscore	-0.0739173262571318	0.0597085905328975	-1.54584191055705
SLCO4C1	B	IAV	PC1_zscore	-0.0370086708136928	0.214100454336959	-0.790149362308892
SLCO4C1	B	Tcruzi	PC1_zscore	-0.0362261766013596	0.219859814867651	-0.770652128602432
SLCO4C1	CD4T	NI	PC1_zscore	-0.101468335715262	0.0164289438452667	-2.11075951965161
SLCO4C1	CD4T	LPS	PC1_zscore	-0.115323903335721	0.0103601000708824	-2.28869954365624
SLCO4C1	CD4T	IAV	PC1_zscore	-0.0515640458789409	0.146363638021114	-1.04925093536068
SLCO4C1	CD4T	Tcruzi	PC1_zscore	-0.0370077917716765	0.22433425399329	-0.753475958336015
PAM	NK	NI	PC1_zscore	0.064856185732138	0.0034253265150263	2.70146052210171
PAM	NK	LPS	PC1_zscore	-0.0237187738182975	0.184492360922721	-0.898248720149422
PAM	NK	IAV	PC1_zscore	-0.0454771791872488	0.0495342818111716	-1.64884937395126
PAM	NK	Tcruzi	PC1_zscore	0.0303583000356289	0.136009538373222	1.0981704334142
PAM	CD8T	NI	PC1_zscore	-0.135745464594973	8.99367247342298e-11	-6.37058150244685
PAM	CD8T	LPS	PC1_zscore	-0.0972785355889291	4.08844418777754e-05	-3.93324803798302
PAM	CD8T	IAV	PC1_zscore	-0.131150430203137	1.4612472009623e-05	-4.16411752867214
PAM	CD8T	Tcruzi	PC1_zscore	-0.14482565059758	3.39806294213929e-10	-6.16380627772943
PAM	monocyte	NI	PC1_zscore	0.159539075192974	2.20597999571965e-06	4.54995756359383
PAM	monocyte	LPS	PC1_zscore	0.195167732909625	1.60749445286591e-10	6.24413020495052
PAM	monocyte	IAV	PC1_zscore	0.248447881200981	2.81890753738311e-11	6.44515061983569
PAM	monocyte	Tcruzi	PC1_zscore	0.207348431249288	1.12495623527971e-08	5.50708881054243
PAM	B	NI	PC1_zscore	0.0223906859807147	0.225487070871935	0.753783558010094
PAM	B	LPS	PC1_zscore	-0.0139016481438195	0.320509292253317	-0.466314842786025
PAM	B	IAV	PC1_zscore	-0.0642194183133836	0.0308082246263555	-1.86469621232068
PAM	B	Tcruzi	PC1_zscore	-0.0363615514495244	0.122807714166113	-1.16054699337242
PAM	CD4T	NI	PC1_zscore	-0.0847114666615922	1.96048547396188e-08	-5.49190854249155
PAM	CD4T	LPS	PC1_zscore	-0.0912755650172942	9.17683262713354e-10	-6.00788703217035
PAM	CD4T	IAV	PC1_zscore	-0.0992307028751551	2.09671946471701e-10	-6.24149705215226
PAM	CD4T	Tcruzi	PC1_zscore	-0.0730140385212925	6.51515034733041e-06	-4.35931189008287
GIN1	NK	NI	PC1_zscore	-0.00244879139803805	0.471600085496655	-0.192269806208713
GIN1	NK	LPS	PC1_zscore	-0.00335467650769087	0.44346406440164	-0.242671551126038
GIN1	NK	IAV	PC1_zscore	-0.00736878494981541	0.349383532991331	-0.551052793323524
GIN1	NK	Tcruzi	PC1_zscore	-0.00848995518922736	0.321105410484487	-0.639525668852217
GIN1	CD8T	NI	PC1_zscore	-0.00361546310543531	0.43791110107942	-0.284805356269525
GIN1	CD8T	LPS	PC1_zscore	-0.00749072606128428	0.335714092670569	-0.599934425104458
GIN1	CD8T	IAV	PC1_zscore	-0.0031533427143194	0.445703949183093	-0.239543171438446
GIN1	CD8T	Tcruzi	PC1_zscore	-0.00842918161840934	0.320305413596663	-0.646776818291847
GIN1	monocyte	NI	PC1_zscore	-0.00417236211195421	0.415762065723199	-0.37532944566603
GIN1	monocyte	LPS	PC1_zscore	0.000278764242148379	0.517376128427357	0.0206086131955319
GIN1	monocyte	IAV	PC1_zscore	-0.00980349243836214	0.281374381577675	-0.678813641123571
GIN1	monocyte	Tcruzi	PC1_zscore	-0.00190361016570352	0.487686901611898	-0.160177908570469
GIN1	B	NI	PC1_zscore	-0.00350501271266738	0.440485867909369	-0.294309899678601
GIN1	B	LPS	PC1_zscore	-0.00272695393017634	0.4635889014317	-0.213373747252221
GIN1	B	IAV	PC1_zscore	-0.00301384143135581	0.454237061482831	-0.242721410717525
GIN1	B	Tcruzi	PC1_zscore	-0.00172218671216978	0.491664255995498	-0.138892094516166
GIN1	CD4T	NI	PC1_zscore	-0.00259029889236082	0.458596292672852	-0.272704527136061
GIN1	CD4T	LPS	PC1_zscore	-0.00650447294887666	0.326772667156927	-0.655512085218665
GIN1	CD4T	IAV	PC1_zscore	-0.0114437034127406	0.210146999033937	-1.06642192349111
GIN1	CD4T	Tcruzi	PC1_zscore	-0.0102153205201047	0.23135406106587	-0.978185404227841
PPIP5K2	NK	NI	PC1_zscore	0.00280416522193435	0.432962033890011	0.240442667318759
PPIP5K2	NK	LPS	PC1_zscore	-0.0068783653529943	0.283782064080786	-0.590557366261806
PPIP5K2	NK	IAV	PC1_zscore	-0.0135037398668896	0.137545628675394	-1.11028916117322
PPIP5K2	NK	Tcruzi	PC1_zscore	0.00704054505561138	0.323416000103195	0.537856769725285
PPIP5K2	CD8T	NI	PC1_zscore	-0.00375386815599884	0.366881008413755	-0.358774913529579
PPIP5K2	CD8T	LPS	PC1_zscore	-0.00719014058762287	0.263221065522555	-0.661555986229103
PPIP5K2	CD8T	IAV	PC1_zscore	-0.0105606006672177	0.198063431609949	-0.866186803213634
PPIP5K2	CD8T	Tcruzi	PC1_zscore	-0.00895801337193281	0.216119980279812	-0.819873193691335
PPIP5K2	monocyte	NI	PC1_zscore	0.00321016730163073	0.390543619644886	0.326410322686573
PPIP5K2	monocyte	LPS	PC1_zscore	-0.015580919174837	0.0737746836695977	-1.43071207168306
PPIP5K2	monocyte	IAV	PC1_zscore	-0.0162144895086397	0.0810995232654133	-1.3887958937436
PPIP5K2	monocyte	Tcruzi	PC1_zscore	-0.00120940385372686	0.456984193300989	-0.119600537640703
PPIP5K2	B	NI	PC1_zscore	-0.0033663205875507	0.374682375277527	-0.343635502630224
PPIP5K2	B	LPS	PC1_zscore	-0.00746978267890855	0.242707547650155	-0.731033291826742
PPIP5K2	B	IAV	PC1_zscore	-0.0177199848920397	0.0691690238529897	-1.49186658532206
PPIP5K2	B	Tcruzi	PC1_zscore	-0.00183360144077246	0.434345560436127	-0.17438049573101
PPIP5K2	CD4T	NI	PC1_zscore	-0.010527369591232	0.0979216003871635	-1.37890341669253
PPIP5K2	CD4T	LPS	PC1_zscore	-0.0177824842005987	0.0367838777350552	-2.03528144298811
PPIP5K2	CD4T	IAV	PC1_zscore	-0.00858363945413743	0.155445082885067	-1.07672544547427
PPIP5K2	CD4T	Tcruzi	PC1_zscore	-0.00417633811071658	0.314644015712453	-0.522615860211483
EFNA5	NK	NI	PC1_zscore	0.0585543370737441	0.104561223496813	1.23491027301157
EFNA5	NK	LPS	PC1_zscore	-0.0616234145602035	0.111848525515216	-1.1957308930207
EFNA5	NK	IAV	PC1_zscore	0.0197642104562001	0.352094188472631	0.388608637047245
EFNA5	NK	Tcruzi	PC1_zscore	-0.00287005940776076	0.473037053600336	-0.0588002078307485
EFNA5	CD8T	NI	PC1_zscore	-0.185165600981249	0.000908732389690581	-2.9816078678073
EFNA5	CD8T	LPS	PC1_zscore	-0.0522940787061482	0.157847824851019	-0.988650084949563
EFNA5	CD8T	IAV	PC1_zscore	-0.025771026515452	0.314941894216423	-0.472168244632044
EFNA5	CD8T	Tcruzi	PC1_zscore	-0.155638784690214	0.00316781380680586	-2.52229769311181
EFNA5	monocyte	NI	PC1_zscore	-0.044731444822351	0.235242938413969	-0.715877602700063
EFNA5	monocyte	LPS	PC1_zscore	-0.0106527216223574	0.421625697228625	-0.20460182867126
EFNA5	monocyte	IAV	PC1_zscore	-0.0368028460152531	0.301652737522187	-0.526298545577731
EFNA5	monocyte	Tcruzi	PC1_zscore	-0.0192767185702312	0.380670473368957	-0.304893485059541
EFNA5	B	NI	PC1_zscore	-0.0532655740225768	0.0488187847726606	-1.62987096676997
EFNA5	B	LPS	PC1_zscore	-0.0284738394671283	0.194806412360187	-0.860162617239467
EFNA5	B	IAV	PC1_zscore	-0.015654328303434	0.315482865805878	-0.480500252638098
EFNA5	B	Tcruzi	PC1_zscore	-0.00355109663428385	0.456309399048101	-0.107610995700799
EFNA5	CD4T	NI	PC1_zscore	0.0116984274529345	0.394283287826292	0.280041769239242
EFNA5	CD4T	LPS	PC1_zscore	0.0119958962085464	0.393109726874417	0.277238494060303
EFNA5	CD4T	IAV	PC1_zscore	-0.0298820360334009	0.2377582565574	-0.704497139321162
EFNA5	CD4T	Tcruzi	PC1_zscore	0.0379380806316726	0.196431806311471	0.857287199203387
FBXL17	NK	NI	PC1_zscore	-0.0248861461747292	0.0150375197183701	-2.13944144907323
FBXL17	NK	LPS	PC1_zscore	-0.0274265953425101	0.00928648522262232	-2.27212667954686
FBXL17	NK	IAV	PC1_zscore	-0.0341975422434664	0.00192007382553494	-2.65361750895529
FBXL17	NK	Tcruzi	PC1_zscore	-0.0163506150996655	0.0903096482129189	-1.34225956336191
FBXL17	CD8T	NI	PC1_zscore	-0.0290750835159826	0.000721260730095041	-3.11483624681068
FBXL17	CD8T	LPS	PC1_zscore	-0.0382121676511464	5.94000808454842e-05	-3.41876959537397
FBXL17	CD8T	IAV	PC1_zscore	-0.0170029485603494	0.0673163628910062	-1.49954103360335
FBXL17	CD8T	Tcruzi	PC1_zscore	-0.0194348972562092	0.0253817724124102	-1.97587061728576
FBXL17	monocyte	NI	PC1_zscore	0.00291041755093064	0.426185798920859	0.190394017302549
FBXL17	monocyte	LPS	PC1_zscore	-0.0170944178089061	0.113121022156407	-1.22387717984993
FBXL17	monocyte	IAV	PC1_zscore	-0.0142480484956168	0.177855902140459	-0.930635685982525
FBXL17	monocyte	Tcruzi	PC1_zscore	-0.0138067795102399	0.170744387911562	-0.96531864950013
FBXL17	B	NI	PC1_zscore	-0.00848818216526794	0.245213088125853	-0.704760049790529
FBXL17	B	LPS	PC1_zscore	-0.0104354359609687	0.182672972836	-0.910851397951646
FBXL17	B	IAV	PC1_zscore	-0.0224238666888877	0.0293475644103132	-1.88978934802341
FBXL17	B	Tcruzi	PC1_zscore	-0.0139462531345849	0.130424597299166	-1.13781934848535
FBXL17	CD4T	NI	PC1_zscore	-0.00957875233378053	0.113446475270215	-1.20607312299543
FBXL17	CD4T	LPS	PC1_zscore	-0.0283667370435562	8.62386022894013e-05	-3.66887961081009
FBXL17	CD4T	IAV	PC1_zscore	-0.0152057060681769	0.0255323661124802	-1.95847118532811
FBXL17	CD4T	Tcruzi	PC1_zscore	-0.0262114913522027	0.000642738133114218	-3.17344534551366
FER	NK	NI	PC1_zscore	-0.00394981715462728	0.6527941968574	-0.296138721190748
FER	NK	LPS	PC1_zscore	0.0040649681383447	0.655115543495895	0.290659514119598
FER	NK	IAV	PC1_zscore	-0.00931714555698143	0.56752971478439	-0.569263073671128
FER	NK	Tcruzi	PC1_zscore	-0.00921836613677409	0.57423630714726	-0.547204411784226
FER	CD8T	NI	PC1_zscore	0.00557903581802959	0.61286857218504	0.425385446089297
FER	CD8T	LPS	PC1_zscore	0.000271061034753138	0.7298752917358	0.0209885860095429
FER	CD8T	IAV	PC1_zscore	-0.00241694131209843	0.695047372982324	-0.167667189806539
FER	CD8T	Tcruzi	PC1_zscore	0.00625633998636388	0.607128574710935	0.444298492480729
FER	monocyte	NI	PC1_zscore	0.000702241096792917	0.721700661982105	0.069177079080864
FER	monocyte	LPS	PC1_zscore	-0.0723425585380567	0.000141367088191346	-3.16484956805329
FER	monocyte	IAV	PC1_zscore	-0.00748660311454244	0.582577573611232	-0.522233666214722
FER	monocyte	Tcruzi	PC1_zscore	-0.0119342968392542	0.513689435296871	-0.743776887765135
FER	B	NI	PC1_zscore	0.00599188250064032	0.599612584775303	0.471369974531427
FER	B	LPS	PC1_zscore	-0.00932925015913755	0.55014508608389	-0.624343775599198
FER	B	IAV	PC1_zscore	-0.00635327093373359	0.603001532992069	-0.459195823592742
FER	B	Tcruzi	PC1_zscore	-0.00161013347482658	0.701551333526695	-0.130592867661743
FER	CD4T	NI	PC1_zscore	0.00733250597925717	0.544210464123058	0.645800110821981
FER	CD4T	LPS	PC1_zscore	0.00825008195684922	0.536417976657252	0.671306933861771
FER	CD4T	IAV	PC1_zscore	0.0101603780093372	0.51076512284589	0.75668837124958
FER	CD4T	Tcruzi	PC1_zscore	0.00812297446824639	0.542129391881502	0.651134260212861
PJA2	NK	NI	PC1_zscore	-0.0181969951942172	0.0877293996166493	-1.35363965790029
PJA2	NK	LPS	PC1_zscore	-0.0472681808004323	0.000314987490841467	-3.23138398412444
PJA2	NK	IAV	PC1_zscore	-0.032969709974186	0.0107725756895953	-2.25556694759948
PJA2	NK	Tcruzi	PC1_zscore	-0.0164515134838101	0.124057906867082	-1.15200697549789
PJA2	CD8T	NI	PC1_zscore	-0.0115346559988789	0.128836286542198	-1.13342666367856
PJA2	CD8T	LPS	PC1_zscore	-0.0469806882498865	2.56068643950114e-05	-3.78822531235554
PJA2	CD8T	IAV	PC1_zscore	-0.0326573881318358	0.00941546736913568	-2.30137596778979
PJA2	CD8T	Tcruzi	PC1_zscore	-0.037709435266129	0.000281982750401366	-3.40646191842898
PJA2	monocyte	NI	PC1_zscore	-0.00889334118147254	0.200348594193828	-0.842847576418027
PJA2	monocyte	LPS	PC1_zscore	-0.057916547452154	6.19990836447926e-08	-4.91876576942067
PJA2	monocyte	IAV	PC1_zscore	-0.00952267644121652	0.215545786007942	-0.784583309299375
PJA2	monocyte	Tcruzi	PC1_zscore	-0.00659264352134465	0.27776831399579	-0.589629709215651
PJA2	B	NI	PC1_zscore	-0.00263577482671846	0.418769749750082	-0.21516265346951
PJA2	B	LPS	PC1_zscore	-0.021110881721927	0.0376940183037171	-1.78317326787346
PJA2	B	IAV	PC1_zscore	-0.0218455550011579	0.046373967597011	-1.67379712592396
PJA2	B	Tcruzi	PC1_zscore	-0.0186303473517277	0.0712274337151522	-1.46320081418973
PJA2	CD4T	NI	PC1_zscore	-0.0152483718940874	0.0198974711386446	-2.05480223791765
PJA2	CD4T	LPS	PC1_zscore	-0.043131056597825	4.19381063210267e-09	-5.62775070306759
PJA2	CD4T	IAV	PC1_zscore	-0.0405489540796836	6.93679167440564e-08	-5.12701368036137
PJA2	CD4T	Tcruzi	PC1_zscore	-0.0188884976828984	0.00865252725005305	-2.37837250650785
MAN2A1	NK	NI	PC1_zscore	-0.0133736401956551	0.239431300233086	-0.705349954936273
MAN2A1	NK	LPS	PC1_zscore	-0.0242398503673882	0.103499531158756	-1.25718734131622
MAN2A1	NK	IAV	PC1_zscore	-0.0123315192119026	0.259924264242217	-0.638871316934557
MAN2A1	NK	Tcruzi	PC1_zscore	-0.0241157637684315	0.121387188768762	-1.15811198204534
MAN2A1	CD8T	NI	PC1_zscore	0.00459118092025441	0.374858487727259	0.321185582307702
MAN2A1	CD8T	LPS	PC1_zscore	-0.0337046900990899	0.0182545717806317	-2.07243918282484
MAN2A1	CD8T	IAV	PC1_zscore	-0.0300210646112833	0.0643007974493301	-1.50161211589714
MAN2A1	CD8T	Tcruzi	PC1_zscore	-0.0123770113906562	0.213084367321037	-0.794252823854649
MAN2A1	monocyte	NI	PC1_zscore	-0.0188633892801507	0.100437095360731	-1.27549132603867
MAN2A1	monocyte	LPS	PC1_zscore	-0.0526775359934444	0.000886603116330376	-3.05188463494657
MAN2A1	monocyte	IAV	PC1_zscore	0.0225911072823889	0.101717444600586	1.2625098440445
MAN2A1	monocyte	Tcruzi	PC1_zscore	-0.0301720413358796	0.0347344066881576	-1.79422170989183
MAN2A1	B	NI	PC1_zscore	-0.00837656204692285	0.303713131936581	-0.511806814046553
MAN2A1	B	LPS	PC1_zscore	0.039857876464261	0.00799530054111462	2.34509975248177
MAN2A1	B	IAV	PC1_zscore	0.0158714150930122	0.172687904931795	0.941838522825442
MAN2A1	B	Tcruzi	PC1_zscore	-0.0148607320179428	0.203629515196191	-0.82707364305297
MAN2A1	CD4T	NI	PC1_zscore	-0.0152106343968595	0.105988259377145	-1.24572960948966
MAN2A1	CD4T	LPS	PC1_zscore	-0.0598434627252651	3.18101222918088e-07	-4.86842166865626
MAN2A1	CD4T	IAV	PC1_zscore	-0.0621792062976123	5.36000775985812e-07	-4.76416545917927
MAN2A1	CD4T	Tcruzi	PC1_zscore	-0.0405356504742661	0.000914708256221641	-3.06682976201407
SLC25A46	NK	NI	PC1_zscore	0.00152149296642865	0.459174547543964	0.104865622232485
SLC25A46	NK	LPS	PC1_zscore	-0.012261226646093	0.218939875194958	-0.766941801992094
SLC25A46	NK	IAV	PC1_zscore	0.00255874182239975	0.438529888785482	0.165578333646311
SLC25A46	NK	Tcruzi	PC1_zscore	-0.00787518242583679	0.303579393185392	-0.51238017805692
SLC25A46	CD8T	NI	PC1_zscore	0.03008571169129	0.0187721336096884	1.94837981814487
SLC25A46	CD8T	LPS	PC1_zscore	-0.00887819874129273	0.264120502799915	-0.626273065737967
SLC25A46	CD8T	IAV	PC1_zscore	-0.00843931590431885	0.293492610314141	-0.541213271658439
SLC25A46	CD8T	Tcruzi	PC1_zscore	0.013721745441113	0.16729581083628	0.955247511253876
SLC25A46	monocyte	NI	PC1_zscore	0.0106301287621427	0.18205251693444	0.901393058560512
SLC25A46	monocyte	LPS	PC1_zscore	0.00969334680966923	0.225804163045274	0.75399593833211
SLC25A46	monocyte	IAV	PC1_zscore	0.000392136293825721	0.490461832359693	0.0278055103275989
SLC25A46	monocyte	Tcruzi	PC1_zscore	0.00934047828070449	0.232324185689336	0.72882573815852
SLC25A46	B	NI	PC1_zscore	-0.00545136567810772	0.327756262298082	-0.445327635919454
SLC25A46	B	LPS	PC1_zscore	-0.00389584587389614	0.381383746794638	-0.299173814913708
SLC25A46	B	IAV	PC1_zscore	-0.0110781942178789	0.20903445858661	-0.800944152454793
SLC25A46	B	Tcruzi	PC1_zscore	0.00673983869654389	0.305960874568007	0.513201361209483
SLC25A46	CD4T	NI	PC1_zscore	-0.0172799281543751	0.0282058753608709	-1.87092930851995
SLC25A46	CD4T	LPS	PC1_zscore	-0.0198780875354379	0.0183780882496076	-2.04981373468882
SLC25A46	CD4T	IAV	PC1_zscore	-0.0133033706661868	0.0862253061092557	-1.34866501671323
SLC25A46	CD4T	Tcruzi	PC1_zscore	0.0013790329730574	0.442074147693549	0.146019873982972
WDR36	NK	NI	PC1_zscore	-0.00791310510729195	0.3082203745816	-0.514955302366681
WDR36	NK	LPS	PC1_zscore	-0.0107535147543128	0.267545980074678	-0.636838965057693
WDR36	NK	IAV	PC1_zscore	0.00731648428431177	0.316593244978828	0.469723271054681
WDR36	NK	Tcruzi	PC1_zscore	-0.00412849653476979	0.405262313023762	-0.26408163373985
WDR36	CD8T	NI	PC1_zscore	0.0143705053519496	0.148887908499161	1.02980540980529
WDR36	CD8T	LPS	PC1_zscore	0.0199428840270985	0.080480410741726	1.34188004454344
WDR36	CD8T	IAV	PC1_zscore	0.00409791350503233	0.388424513333386	0.267358676994981
WDR36	CD8T	Tcruzi	PC1_zscore	0.0103994193509992	0.228223380865426	0.73756156075784
WDR36	monocyte	NI	PC1_zscore	-0.00351685749531528	0.390865939621037	-0.28437250712664
WDR36	monocyte	LPS	PC1_zscore	-0.00791257829641939	0.288362549545105	-0.563917111608709
WDR36	monocyte	IAV	PC1_zscore	-0.0160938848186744	0.153987681439413	-0.998435653892533
WDR36	monocyte	Tcruzi	PC1_zscore	-0.0135441930283099	0.165500123932922	-0.959149945384355
WDR36	B	NI	PC1_zscore	0.00210327338050651	0.428471709000341	0.172445444979257
WDR36	B	LPS	PC1_zscore	-0.01594040211302	0.118667986134018	-1.15674788564688
WDR36	B	IAV	PC1_zscore	0.000637033674514408	0.480300583375912	0.0485264360278259
WDR36	B	Tcruzi	PC1_zscore	-0.00338785043363133	0.399780629024728	-0.265194882127499
WDR36	CD4T	NI	PC1_zscore	0.0130675178891432	0.0827272219017477	1.37326705060814
WDR36	CD4T	LPS	PC1_zscore	0.0204997410726648	0.015134686849727	2.14887416689401
WDR36	CD4T	IAV	PC1_zscore	0.0226087091617866	0.0111357954402914	2.26314172045443
WDR36	CD4T	Tcruzi	PC1_zscore	0.00876351244794869	0.184970927228146	0.894882315261
CAMK4	NK	NI	PC1_zscore	-0.0220683778662227	0.301001869498743	-0.518808295828897
CAMK4	NK	LPS	PC1_zscore	-0.0759550365137195	0.043400532528266	-1.64650829015817
CAMK4	NK	IAV	PC1_zscore	-0.0656222132721143	0.0684674965889536	-1.43507537838251
CAMK4	NK	Tcruzi	PC1_zscore	-0.0611027631941206	0.0806958012116326	-1.35029947888421
CAMK4	CD8T	NI	PC1_zscore	0.124172909853433	1.89627051085285e-06	4.4532609800447
CAMK4	CD8T	LPS	PC1_zscore	-0.0407627280173288	0.0813787738566121	-1.38202394417509
CAMK4	CD8T	IAV	PC1_zscore	-0.0708081035883218	0.0294894736685534	-1.80797780679228
CAMK4	CD8T	Tcruzi	PC1_zscore	0.0783330614202278	0.00237904751281607	2.75637463878458
CAMK4	monocyte	NI	PC1_zscore	0.0178614335988572	0.316402835139536	0.479622013628049
CAMK4	monocyte	LPS	PC1_zscore	-0.00557316552137525	0.440472335347568	-0.137655452790959
CAMK4	monocyte	IAV	PC1_zscore	0.0062094015735596	0.443575648546063	0.153217966659153
CAMK4	monocyte	Tcruzi	PC1_zscore	-0.0236673824888594	0.275340075059545	-0.593603825087851
CAMK4	B	NI	PC1_zscore	-0.00295898834883411	0.46927148203361	-0.080774458438237
CAMK4	B	LPS	PC1_zscore	-0.0984530344831935	0.00659246805642677	-2.31909740138537
CAMK4	B	IAV	PC1_zscore	-0.0493981262918465	0.109270749365836	-1.20328483406631
CAMK4	B	Tcruzi	PC1_zscore	-0.0426615882947771	0.142788871070751	-1.0485784505465
CAMK4	CD4T	NI	PC1_zscore	0.00840667785763975	0.215324442706934	0.788202936395238
CAMK4	CD4T	LPS	PC1_zscore	-0.0618035201575681	6.75410349870731e-09	-5.64612243364985
CAMK4	CD4T	IAV	PC1_zscore	-0.0509188828461251	2.38047952083598e-06	-4.54192015618669
CAMK4	CD4T	Tcruzi	PC1_zscore	-0.015845466888595	0.0773322281174547	-1.42233200268749
STARD4	NK	NI	PC1_zscore	-0.00773447449572104	0.408404890008562	-0.343842150401868
STARD4	NK	LPS	PC1_zscore	0.010990389067615	0.383315803466955	0.447652742359976
STARD4	NK	IAV	PC1_zscore	0.0177379291184536	0.292666908181803	0.692923306024156
STARD4	NK	Tcruzi	PC1_zscore	-0.00729901893566019	0.415890501131536	-0.315049337416907
STARD4	CD8T	NI	PC1_zscore	0.000643675649777059	0.534640363722197	0.0298989093868891
STARD4	CD8T	LPS	PC1_zscore	-0.0100992982836549	0.364005117891883	-0.458230240257033
STARD4	CD8T	IAV	PC1_zscore	0.00326517428544841	0.500061450261749	0.135357986469151
STARD4	CD8T	Tcruzi	PC1_zscore	-0.000938856408845577	0.51547527617113	-0.0429220998988121
STARD4	monocyte	NI	PC1_zscore	-0.00107338001818895	0.512070413809916	-0.0445861481270281
STARD4	monocyte	LPS	PC1_zscore	-0.0503498744774494	0.0424938318210224	-1.3918376451576
STARD4	monocyte	IAV	PC1_zscore	-0.0022311959655249	0.491326913267672	-0.0876799999268088
STARD4	monocyte	Tcruzi	PC1_zscore	-0.00647261832580715	0.430632946782442	-0.265184703070661
STARD4	B	NI	PC1_zscore	-0.0164278384188979	0.245317420778881	-0.823370070370866
STARD4	B	LPS	PC1_zscore	0.0104587502801578	0.359351138349653	0.50170280077109
STARD4	B	IAV	PC1_zscore	-0.000100831723454285	0.529013226205388	-0.00508752110382799
STARD4	B	Tcruzi	PC1_zscore	-0.0132855576328642	0.30816180767089	-0.631018321752145
STARD4	CD4T	NI	PC1_zscore	-0.0136262644798183	0.250281215488219	-0.81864504151058
STARD4	CD4T	LPS	PC1_zscore	-0.0331354692326314	0.0993453387544325	-1.56783100515974
STARD4	CD4T	IAV	PC1_zscore	-0.025255136723309	0.133918880597197	-1.30735270593871
STARD4	CD4T	Tcruzi	PC1_zscore	-0.0287488392613345	0.117380318957574	-1.3876651282711
NREP	NK	NI	PC1_zscore	0.069532371539491	0.0640927504515954	1.48020609437798
NREP	NK	LPS	PC1_zscore	0.152637761708406	0.000987274876702566	2.82974309787109
NREP	NK	IAV	PC1_zscore	0.124680959779282	0.00510912725170668	2.37847852421965
NREP	NK	Tcruzi	PC1_zscore	0.100164680799361	0.0185606407579216	1.96642956980037
NREP	CD8T	NI	PC1_zscore	0.133014569984922	0.00239520639552498	2.65838293562392
NREP	CD8T	LPS	PC1_zscore	0.0715003865477717	0.0633047774608681	1.49160328232535
NREP	CD8T	IAV	PC1_zscore	0.113819514126152	0.0111953138049443	2.13260110164696
NREP	CD8T	Tcruzi	PC1_zscore	0.068845417949891	0.0714796631190355	1.43755625714253
NREP	monocyte	NI	PC1_zscore	0.0752657842588733	0.0400780363132705	1.69450353928008
NREP	monocyte	LPS	PC1_zscore	0.0720337330423487	0.0732974369038921	1.41340255869334
NREP	monocyte	IAV	PC1_zscore	0.0531362573776033	0.117164191810701	1.17571963540473
NREP	monocyte	Tcruzi	PC1_zscore	-0.0285577072721986	0.267090303601978	-0.625004676083633
NREP	B	NI	PC1_zscore	-0.040899862226605	0.150794448046469	-1.0224288793946
NREP	B	LPS	PC1_zscore	0.0163312015615046	0.334449788328852	0.426034198848725
NREP	B	IAV	PC1_zscore	0.0131991267245841	0.36535108393864	0.342044246442387
NREP	B	Tcruzi	PC1_zscore	-0.0284167472017979	0.256294786328877	-0.658561597364386
NREP	CD4T	NI	PC1_zscore	0.0339614947530682	0.197985080664362	0.84164626503993
NREP	CD4T	LPS	PC1_zscore	0.0486461941314618	0.116849521582193	1.1794774408309
NREP	CD4T	IAV	PC1_zscore	0.0830200018633367	0.0169460178470767	2.06591403389634
NREP	CD4T	Tcruzi	PC1_zscore	0.0516016741226159	0.10393007849892	1.24088774841261
EPB41L4A	NK	NI	PC1_zscore	-0.208522134647273	2.96049430192902e-06	-4.36654983587586
EPB41L4A	NK	LPS	PC1_zscore	-0.068987635310772	0.0549624256338591	-1.59671416350086
EPB41L4A	NK	IAV	PC1_zscore	-0.119533331903305	0.00129509904454717	-2.99920222030025
EPB41L4A	NK	Tcruzi	PC1_zscore	-0.186010643431649	0.000153545794872034	-3.50145743862474
EPB41L4A	CD8T	NI	PC1_zscore	-0.322820413071325	1.84537073399937e-08	-5.12135965873267
EPB41L4A	CD8T	LPS	PC1_zscore	-0.200929145649235	0.000377005423917609	-3.25954190046006
EPB41L4A	CD8T	IAV	PC1_zscore	-0.0833258032181886	0.0872104237606299	-1.3506760220952
EPB41L4A	CD8T	Tcruzi	PC1_zscore	-0.255550746381481	2.27974827623489e-05	-3.85347429558859
EPB41L4A	monocyte	NI	PC1_zscore	-0.0415075586644527	0.23974866375923	-0.707329500793393
EPB41L4A	monocyte	LPS	PC1_zscore	0.0727269240042543	0.105975116427531	1.24279127681965
EPB41L4A	monocyte	IAV	PC1_zscore	-0.0394757691611669	0.242500622574076	-0.697793967710632
EPB41L4A	monocyte	Tcruzi	PC1_zscore	-0.15863273070695	0.0048038314307004	-2.50296915367403
EPB41L4A	B	NI	PC1_zscore	-0.118714420619341	0.010197186579931	-2.27648662159201
EPB41L4A	B	LPS	PC1_zscore	-0.0763347034072021	0.0645061168682883	-1.51078940934541
EPB41L4A	B	IAV	PC1_zscore	-0.0720584686405415	0.0781582470646303	-1.41093051656518
EPB41L4A	B	Tcruzi	PC1_zscore	-0.135058829087566	0.00783737643434812	-2.36218363628479
EPB41L4A	CD4T	NI	PC1_zscore	-0.0987994313360888	0.0245015944316473	-1.94924580601091
EPB41L4A	CD4T	LPS	PC1_zscore	0.059562098669771	0.124583674655992	1.14912330168554
EPB41L4A	CD4T	IAV	PC1_zscore	0.00373608476446163	0.471334000180003	0.0754105784070833
EPB41L4A	CD4T	Tcruzi	PC1_zscore	0.0114222432459631	0.415301485610781	0.216200318235198
APC	NK	NI	PC1_zscore	-0.027425896466203	0.0184663331245808	-1.96986723724239
APC	NK	LPS	PC1_zscore	-0.0150809427167291	0.131402389743277	-1.10022952028041
APC	NK	IAV	PC1_zscore	-0.0204084387677653	0.0665142723753116	-1.46264884944119
APC	NK	Tcruzi	PC1_zscore	-0.0196914137731324	0.0751670268615372	-1.39736695859832
APC	CD8T	NI	PC1_zscore	-0.036532218815785	0.000615506598471538	-3.01393150409392
APC	CD8T	LPS	PC1_zscore	-0.0231262704708531	0.0268830550895309	-1.85986986587284
APC	CD8T	IAV	PC1_zscore	-0.0213404830589543	0.0558711451190327	-1.53673657185892
APC	CD8T	Tcruzi	PC1_zscore	-0.0154559721232104	0.0933289030187907	-1.30730089959143
APC	monocyte	NI	PC1_zscore	-0.00686384819223247	0.242713356282264	-0.697677005004974
APC	monocyte	LPS	PC1_zscore	-0.0201812318684219	0.0249727974229024	-1.94604746715766
APC	monocyte	IAV	PC1_zscore	-0.00112738499397765	0.453984585135637	-0.100204265752599
APC	monocyte	Tcruzi	PC1_zscore	-0.019778002882972	0.0303408161133516	-1.86142064748328
APC	B	NI	PC1_zscore	0.0046810716720499	0.362184565818982	0.360731504702308
APC	B	LPS	PC1_zscore	-0.0127344472189454	0.14946366424923	-1.0316700059887
APC	B	IAV	PC1_zscore	-0.0240803427389934	0.0304886498611388	-1.80718273156125
APC	B	Tcruzi	PC1_zscore	-0.00686027469097398	0.29500273551531	-0.528682853371164
APC	CD4T	NI	PC1_zscore	-0.00213832101375822	0.394261172495721	-0.267967597920195
APC	CD4T	LPS	PC1_zscore	-0.0359229252500041	6.01342605466293e-06	-4.20660299033285
APC	CD4T	IAV	PC1_zscore	-0.0131020234575339	0.0541936884950271	-1.59978863278837
APC	CD4T	Tcruzi	PC1_zscore	-0.00469108113401755	0.292719712690863	-0.542659083174784
SRP19	NK	NI	PC1_zscore	-0.00514330890551185	0.369486706589671	-0.34350876158949
SRP19	NK	LPS	PC1_zscore	0.0377624243418063	0.0073755522938562	2.27308817220095
SRP19	NK	IAV	PC1_zscore	0.0245134438701996	0.0538589855195654	1.55456001168134
SRP19	NK	Tcruzi	PC1_zscore	0.021786722467246	0.0793211327872966	1.36755239324126
SRP19	CD8T	NI	PC1_zscore	-0.000544143511362735	0.485047258083428	-0.0449953292175488
SRP19	CD8T	LPS	PC1_zscore	0.012064799804427	0.174736488127834	0.927575403957117
SRP19	CD8T	IAV	PC1_zscore	0.027454086795717	0.0349783246228255	1.73300866348705
SRP19	CD8T	Tcruzi	PC1_zscore	0.00480007285163796	0.34854380729019	0.384476405066277
SRP19	monocyte	NI	PC1_zscore	-0.00942676511838982	0.182615916630019	-0.902728475363579
SRP19	monocyte	LPS	PC1_zscore	-0.00931297904823701	0.189024418616904	-0.881850165454651
SRP19	monocyte	IAV	PC1_zscore	0.0291665549645365	0.00850853516590874	2.30769752440561
SRP19	monocyte	Tcruzi	PC1_zscore	0.0196538671454499	0.0368474625683222	1.75778854578968
SRP19	B	NI	PC1_zscore	0.00214949551640708	0.435174563143111	0.159647483224571
SRP19	B	LPS	PC1_zscore	0.0216184132947825	0.0582437151665532	1.5370384564987
SRP19	B	IAV	PC1_zscore	0.0267785836440161	0.0306348736513278	1.79490405039893
SRP19	B	Tcruzi	PC1_zscore	0.00967815186701387	0.24175278136128	0.690417140660876
SRP19	CD4T	NI	PC1_zscore	0.00116439808805178	0.449513920253491	0.122969317060296
SRP19	CD4T	LPS	PC1_zscore	0.0347580516872631	0.000133086520124984	3.51469401106229
SRP19	CD4T	IAV	PC1_zscore	0.0407283597777659	1.6254914944432e-05	3.98711862377941
SRP19	CD4T	Tcruzi	PC1_zscore	0.00576270718321691	0.277685383287705	0.585829676367989
REEP5	NK	NI	PC1_zscore	-0.021564802885961	0.0628904942576214	-1.52368380551964
REEP5	NK	LPS	PC1_zscore	-0.016902768652399	0.126377000250765	-1.14114985777284
REEP5	NK	IAV	PC1_zscore	-0.0205602715615398	0.084848960591785	-1.36751467344655
REEP5	NK	Tcruzi	PC1_zscore	-0.0359196957829417	0.00892558421489698	-2.32360396906202
REEP5	CD8T	NI	PC1_zscore	-0.0756401221038052	5.71275265981441e-08	-5.11509120897009
REEP5	CD8T	LPS	PC1_zscore	-0.0307935991658598	0.0236585674224152	-1.97110444471304
REEP5	CD8T	IAV	PC1_zscore	-0.0187057392464418	0.152256657290532	-1.02130079526485
REEP5	CD8T	Tcruzi	PC1_zscore	-0.0763636376481208	1.36650045279296e-07	-4.92347388397265
REEP5	monocyte	NI	PC1_zscore	0.0425672665743658	1.46919357043264e-05	4.13296651316688
REEP5	monocyte	LPS	PC1_zscore	0.0471373639329056	1.52277394557712e-05	4.15236420179302
REEP5	monocyte	IAV	PC1_zscore	0.0648090918199206	2.31386940225188e-08	5.33615509720343
REEP5	monocyte	Tcruzi	PC1_zscore	0.0410224409625195	0.000145440207338613	3.59124173236546
REEP5	B	NI	PC1_zscore	-0.000958532352877077	0.465903884998365	-0.0851665716446393
REEP5	B	LPS	PC1_zscore	0.0238708674000962	0.0185734802320926	2.08004273374963
REEP5	B	IAV	PC1_zscore	0.0157388414786218	0.106559932646697	1.24256903936412
REEP5	B	Tcruzi	PC1_zscore	0.0139748266129412	0.124695396375744	1.14955984714774
REEP5	CD4T	NI	PC1_zscore	-0.0200593991223119	0.0619106250771656	-1.53028633185171
REEP5	CD4T	LPS	PC1_zscore	0.0224460428244325	0.0424222366850307	1.7152235864552
REEP5	CD4T	IAV	PC1_zscore	0.0273664213868479	0.018187799699665	2.07182179030857
REEP5	CD4T	Tcruzi	PC1_zscore	-0.00960671384840289	0.239656512329157	-0.706046720872723
DCP2	NK	NI	PC1_zscore	0.00826308226985661	0.34245670635988	0.792452742045201
DCP2	NK	LPS	PC1_zscore	0.0111205017119834	0.292281521551031	0.882350440150242
DCP2	NK	IAV	PC1_zscore	0.00110646656490014	0.558222782428812	0.123466908036527
DCP2	NK	Tcruzi	PC1_zscore	0.00709627309997985	0.373858128961805	0.691199853320701
DCP2	CD8T	NI	PC1_zscore	0.00309893623113854	0.476090334773676	0.380822556908708
DCP2	CD8T	LPS	PC1_zscore	-0.00222959732214141	0.551024265443759	-0.25651542983212
DCP2	CD8T	IAV	PC1_zscore	0.00895709774387961	0.327683449095317	0.734354687202659
DCP2	CD8T	Tcruzi	PC1_zscore	-0.00113124116338498	0.591360694926364	-0.134065620025518
DCP2	monocyte	NI	PC1_zscore	0.000929939914352325	0.560536021689037	0.123484662890029
DCP2	monocyte	LPS	PC1_zscore	0.00187907973594493	0.494099474094881	0.221472251079862
DCP2	monocyte	IAV	PC1_zscore	0.00234513194824004	0.494953232309124	0.260386799551464
DCP2	monocyte	Tcruzi	PC1_zscore	-0.00279662246098606	0.527774730706319	-0.324180574814196
DCP2	B	NI	PC1_zscore	0.00474939440448661	0.417007598322879	0.566866846911827
DCP2	B	LPS	PC1_zscore	0.00838855762592526	0.333794963958377	0.826819926481483
DCP2	B	IAV	PC1_zscore	0.00107875019490694	0.556748995956518	0.131054779569036
DCP2	B	Tcruzi	PC1_zscore	0.00349176450463813	0.465664077997681	0.414665520986426
DCP2	CD4T	NI	PC1_zscore	-0.000450814976057079	0.602167776226479	-0.0758042876112667
DCP2	CD4T	LPS	PC1_zscore	-0.00229934508789893	0.510325700583279	-0.351115381779402
DCP2	CD4T	IAV	PC1_zscore	-0.00309965874949317	0.476600290992065	-0.451221380449003
DCP2	CD4T	Tcruzi	PC1_zscore	0.004143447048502	0.400310200705676	0.629023599901913
MCC	NK	NI	PC1_zscore	-0.0141233843660038	0.320349101020307	-0.522604281734971
MCC	NK	LPS	PC1_zscore	-0.012741338272343	0.352556929000455	-0.443115147725197
MCC	NK	IAV	PC1_zscore	-0.0144860847221282	0.327033822921748	-0.508243761333401
MCC	NK	Tcruzi	PC1_zscore	-0.022267732122995	0.24526196369485	-0.701850307255314
MCC	CD8T	NI	PC1_zscore	0.00684752281326256	0.416135354236505	0.27039526262412
MCC	CD8T	LPS	PC1_zscore	0.00946185573991783	0.383050327689678	0.364421546809032
MCC	CD8T	IAV	PC1_zscore	0.00740287786807776	0.411800936588941	0.28167919628478
MCC	CD8T	Tcruzi	PC1_zscore	0.0118986433334629	0.35207775634304	0.441383856877398
MCC	monocyte	NI	PC1_zscore	-0.0139021836274492	0.310822935935946	-0.540782344861025
MCC	monocyte	LPS	PC1_zscore	-0.0185338819937358	0.267760003220447	-0.632210137307345
MCC	monocyte	IAV	PC1_zscore	-0.0162613428248187	0.30391923506183	-0.556971327619057
MCC	monocyte	Tcruzi	PC1_zscore	-0.0190250536238541	0.265209483629591	-0.659362746031236
MCC	B	NI	PC1_zscore	0.010930057870548	0.352358517854486	0.445002818184831
MCC	B	LPS	PC1_zscore	-0.00309442891824178	0.4660830931761	-0.125752280884107
MCC	B	IAV	PC1_zscore	0.0107319313585121	0.361782495042376	0.422899214846694
MCC	B	Tcruzi	PC1_zscore	0.00806864215945587	0.395582658935771	0.333294677488966
MCC	CD4T	NI	PC1_zscore	0.0106503902592291	0.340643367012697	0.475201704613868
MCC	CD4T	LPS	PC1_zscore	0.00464924469412729	0.439642814383984	0.199126541691925
MCC	CD4T	IAV	PC1_zscore	-0.00830002754830897	0.385254525207447	-0.349551084500579
MCC	CD4T	Tcruzi	PC1_zscore	0.0200238856784355	0.236699070178697	0.737762055045205
YTHDC2	NK	NI	PC1_zscore	-0.0219385707639841	0.0103388490608219	-2.74054412248486
YTHDC2	NK	LPS	PC1_zscore	-0.0184454384004172	0.0514566742981306	-2.01011956213378
YTHDC2	NK	IAV	PC1_zscore	-0.020897937883339	0.0175850868944643	-2.62776220720389
YTHDC2	NK	Tcruzi	PC1_zscore	-0.0222686102510911	0.00836175460520905	-2.73661114365061
YTHDC2	CD8T	NI	PC1_zscore	-0.0221093778542143	0.00548643925632941	-3.05909244269448
YTHDC2	CD8T	LPS	PC1_zscore	-0.019993518038178	0.0235371194589812	-2.55768670106703
YTHDC2	CD8T	IAV	PC1_zscore	-0.0199976239921306	0.0283481885323251	-2.41916419655799
YTHDC2	CD8T	Tcruzi	PC1_zscore	-0.0156476580132299	0.121199055245827	-1.30161925000359
YTHDC2	monocyte	NI	PC1_zscore	-0.0209458419743596	0.00885804588070616	-3.02294175494112
YTHDC2	monocyte	LPS	PC1_zscore	-0.0216402866101291	0.0051359082348672	-3.11147526019269
YTHDC2	monocyte	IAV	PC1_zscore	-0.0202541108938597	0.0177901135855569	-2.70508727441132
YTHDC2	monocyte	Tcruzi	PC1_zscore	-0.0214142181263855	0.00758070621076423	-3.00760497526675
YTHDC2	B	NI	PC1_zscore	-0.0181140162273437	0.0562520085665977	-1.97814159687953
YTHDC2	B	LPS	PC1_zscore	-0.0193376114794146	0.0302136504608514	-2.41678233593737
YTHDC2	B	IAV	PC1_zscore	-0.0220018348499904	0.00706989331846031	-2.91350849635982
YTHDC2	B	Tcruzi	PC1_zscore	-0.0210901940501929	0.0126696413506666	-2.81832117152842
YTHDC2	CD4T	NI	PC1_zscore	-0.0208507599688938	0.00381136622424461	-3.35912817679859
YTHDC2	CD4T	LPS	PC1_zscore	-0.0219069232143342	0.000904488845645202	-3.63401375915245
YTHDC2	CD4T	IAV	PC1_zscore	-0.019621007801037	0.0100354024168448	-2.95630332664319
YTHDC2	CD4T	Tcruzi	PC1_zscore	-0.0202947404616527	0.00889123616165099	-3.05705912184251
PGGT1B	NK	NI	PC1_zscore	-0.00677880009297916	0.32305407910423	-0.516234901162812
PGGT1B	NK	LPS	PC1_zscore	-0.00992018836091879	0.262257621084165	-0.687459242051898
PGGT1B	NK	IAV	PC1_zscore	-0.00159076103084181	0.466485362329577	-0.118668049978968
PGGT1B	NK	Tcruzi	PC1_zscore	-0.00862828113382753	0.285356979383049	-0.623906995609632
PGGT1B	CD8T	NI	PC1_zscore	-0.000151189496592089	0.509573660249251	-0.0126540198781589
PGGT1B	CD8T	LPS	PC1_zscore	-0.0103008156744711	0.229898191135635	-0.802888453330869
PGGT1B	CD8T	IAV	PC1_zscore	-0.000589369633870197	0.496177242683808	-0.0453115168253379
PGGT1B	CD8T	Tcruzi	PC1_zscore	-0.00354158890949191	0.406032887013986	-0.287783833890351
PGGT1B	monocyte	NI	PC1_zscore	-0.00823897385942774	0.211565634592988	-0.878232254730093
PGGT1B	monocyte	LPS	PC1_zscore	-0.00649702223397852	0.275619882433016	-0.643041074936831
PGGT1B	monocyte	IAV	PC1_zscore	-0.0087207371545015	0.231365771243991	-0.788177706690666
PGGT1B	monocyte	Tcruzi	PC1_zscore	-0.012663080888691	0.139083441096566	-1.16694819810129
PGGT1B	B	NI	PC1_zscore	0.0171290402090747	0.117083332609106	1.27173420354022
PGGT1B	B	LPS	PC1_zscore	0.00791759269330971	0.288507265788954	0.653043881719931
PGGT1B	B	IAV	PC1_zscore	-0.0011331361243789	0.476443364041503	-0.0974329759805106
PGGT1B	B	Tcruzi	PC1_zscore	-0.0138799808379073	0.150155501931019	-1.0886391164624
PGGT1B	CD4T	NI	PC1_zscore	-0.000215073887504899	0.508506711559064	-0.0250012063942429
PGGT1B	CD4T	LPS	PC1_zscore	0.00538491362709799	0.308108267351449	0.585504811536337
PGGT1B	CD4T	IAV	PC1_zscore	0.00149831033986309	0.461639485177232	0.167195613720725
PGGT1B	CD4T	Tcruzi	PC1_zscore	-0.00288317056560873	0.396598729151325	-0.314929629198928
CCDC112	NK	NI	PC1_zscore	-0.0116721640841495	0.292439963795679	-0.553017936641232
CCDC112	NK	LPS	PC1_zscore	-0.0307611049395364	0.110122244008463	-1.10340404939797
CCDC112	NK	IAV	PC1_zscore	-0.0278056874972994	0.126357551816752	-1.04066001343052
CCDC112	NK	Tcruzi	PC1_zscore	-0.0187603198554534	0.20087438834569	-0.811732269427298
CCDC112	CD8T	NI	PC1_zscore	-0.00979304509357105	0.300746185994294	-0.536517367864474
CCDC112	CD8T	LPS	PC1_zscore	-0.0283016856064877	0.090755999960022	-1.23826713431692
CCDC112	CD8T	IAV	PC1_zscore	-0.00685384678946702	0.365168903005359	-0.336529676391076
CCDC112	CD8T	Tcruzi	PC1_zscore	-0.000368296327430743	0.491619126300442	-0.0194851181592396
CCDC112	monocyte	NI	PC1_zscore	0.0188014981016325	0.114486503046334	1.18917761244719
CCDC112	monocyte	LPS	PC1_zscore	0.00329719212394211	0.435641956932765	0.176941593731554
CCDC112	monocyte	IAV	PC1_zscore	-0.0110849676244688	0.28015434848033	-0.596194313055666
CCDC112	monocyte	Tcruzi	PC1_zscore	0.00612576714488681	0.364764642616794	0.37117444495375
CCDC112	B	NI	PC1_zscore	0.0072794038011318	0.341583542231722	0.438429656538896
CCDC112	B	LPS	PC1_zscore	-0.00596671073694571	0.376583313751485	-0.33300916688245
CCDC112	B	IAV	PC1_zscore	-0.0117891504714765	0.26706694774507	-0.628571630841394
CCDC112	B	Tcruzi	PC1_zscore	0.00839395979611378	0.334671273315522	0.460637013186986
CCDC112	CD4T	NI	PC1_zscore	0.00242778688653609	0.438535656901213	0.175845848511794
CCDC112	CD4T	LPS	PC1_zscore	-0.0315384444209608	0.0436361858712333	-1.62094639663455
CCDC112	CD4T	IAV	PC1_zscore	-0.0202374279192874	0.130129316216568	-1.10346524934895
CCDC112	CD4T	Tcruzi	PC1_zscore	-0.0178480178145527	0.130105619223194	-1.10931088645253
FEM1C	NK	NI	PC1_zscore	0.0024256669028828	0.454773038104996	0.102840066698737
FEM1C	NK	LPS	PC1_zscore	0.0253012118777925	0.146996711549117	1.02558912547057
FEM1C	NK	IAV	PC1_zscore	0.0406347654710771	0.0447247809992532	1.5936293106522
FEM1C	NK	Tcruzi	PC1_zscore	-0.00593615037067779	0.41501339478262	-0.2380872530691
FEM1C	CD8T	NI	PC1_zscore	-0.0117241219871601	0.286035210474423	-0.567095500909639
FEM1C	CD8T	LPS	PC1_zscore	0.00790632878652384	0.352198459200647	0.375726360649914
FEM1C	CD8T	IAV	PC1_zscore	0.0112198662223136	0.311605951164341	0.485707032986353
FEM1C	CD8T	Tcruzi	PC1_zscore	-0.0237356580504581	0.137418326652175	-1.07683786371715
FEM1C	monocyte	NI	PC1_zscore	0.00652531990518441	0.350451762419223	0.374662550207391
FEM1C	monocyte	LPS	PC1_zscore	0.0397032649539715	0.0125635663989345	2.17210238906829
FEM1C	monocyte	IAV	PC1_zscore	0.0311734625151017	0.0457426203359555	1.65114664432681
FEM1C	monocyte	Tcruzi	PC1_zscore	0.0338391108707337	0.0337705441933204	1.77002758592595
FEM1C	B	NI	PC1_zscore	-0.00387284600573387	0.432989636133771	-0.180249976032772
FEM1C	B	LPS	PC1_zscore	0.0423310830589207	0.0255361089210946	1.84819858514663
FEM1C	B	IAV	PC1_zscore	0.0284799464959199	0.0902076323722628	1.2976073647796
FEM1C	B	Tcruzi	PC1_zscore	0.00291211468551114	0.441675718900099	0.130575454179358
FEM1C	CD4T	NI	PC1_zscore	-0.0180331575287479	0.117171710587783	-1.17637972192958
FEM1C	CD4T	LPS	PC1_zscore	0.0653482746875542	1.28072889495833e-05	3.96128590537219
FEM1C	CD4T	IAV	PC1_zscore	0.0445866814867619	0.000995724733929357	2.9399225413217
FEM1C	CD4T	Tcruzi	PC1_zscore	-0.00238550781819064	0.444387006020937	-0.150246191238009
TMED7	NK	NI	PC1_zscore	0.0044473902168121	0.485892378433811	0.248088144985397
TMED7	NK	LPS	PC1_zscore	0.000573390171217945	0.563505255115468	0.0305699183032873
TMED7	NK	IAV	PC1_zscore	0.00912289149281303	0.410214588339589	0.457196312267647
TMED7	NK	Tcruzi	PC1_zscore	-0.00447514804602548	0.467708426854296	-0.252942652876807
TMED7	CD8T	NI	PC1_zscore	-0.0156407281968863	0.287640622848126	-0.777421624377892
TMED7	CD8T	LPS	PC1_zscore	-3.49395682232165e-06	0.55901015484817	-0.000203904330048437
TMED7	CD8T	IAV	PC1_zscore	-0.00134493469301053	0.528635557313757	-0.0762599150185755
TMED7	CD8T	Tcruzi	PC1_zscore	-0.00841184313513298	0.39631965494371	-0.457316279707173
TMED7	monocyte	NI	PC1_zscore	-0.00514367190654753	0.412663819939126	-0.409782108904157
TMED7	monocyte	LPS	PC1_zscore	-0.0279380164100191	0.0437437937335438	-1.58176438216341
TMED7	monocyte	IAV	PC1_zscore	0.00420739202841718	0.467961514348309	0.281205820640771
TMED7	monocyte	Tcruzi	PC1_zscore	-0.00163882782600789	0.514008397280565	-0.123598683923533
TMED7	B	NI	PC1_zscore	0.00336193439888618	0.503352060864156	0.20118028038334
TMED7	B	LPS	PC1_zscore	-0.0162444895874782	0.27360967501994	-0.806888007372056
TMED7	B	IAV	PC1_zscore	0.000846692178656888	0.559083232189665	0.0496577023575765
TMED7	B	Tcruzi	PC1_zscore	-0.00949538331438704	0.366779419622114	-0.539885143953955
TMED7	CD4T	NI	PC1_zscore	-0.0119763382606344	0.281804373600189	-0.807789320476401
TMED7	CD4T	LPS	PC1_zscore	-0.00355099138891921	0.470962615160369	-0.247417476089336
TMED7	CD4T	IAV	PC1_zscore	-0.0100307114744608	0.320837133580213	-0.683638381827205
TMED7	CD4T	Tcruzi	PC1_zscore	4.09680396292741e-05	0.562213163474978	0.00286796210162251
ATG12	NK	NI	PC1_zscore	-0.0101126223957216	0.21445016942147	-0.779895885062033
ATG12	NK	LPS	PC1_zscore	-0.00913493377078393	0.2431855114854	-0.679346548858456
ATG12	NK	IAV	PC1_zscore	-0.004427048370545	0.363928546847315	-0.323040507543858
ATG12	NK	Tcruzi	PC1_zscore	-0.027289938294609	0.021620798788786	-1.92169998663896
ATG12	CD8T	NI	PC1_zscore	-0.0442428157769408	4.78232115194155e-05	-3.39346531626304
ATG12	CD8T	LPS	PC1_zscore	-0.0267349271297219	0.012861509087239	-2.12206529994374
ATG12	CD8T	IAV	PC1_zscore	-0.0223923237052767	0.0488304869403527	-1.60692916370984
ATG12	CD8T	Tcruzi	PC1_zscore	-0.0236228458642213	0.0204753107709856	-1.96936930432767
ATG12	monocyte	NI	PC1_zscore	-0.0198935030349499	0.0362320990144569	-1.7770902039262
ATG12	monocyte	LPS	PC1_zscore	-0.0198045402938479	0.0447838616737863	-1.68341053081889
ATG12	monocyte	IAV	PC1_zscore	-0.0080893633078987	0.262129567730162	-0.627197746498884
ATG12	monocyte	Tcruzi	PC1_zscore	-0.00921265804743998	0.217959228525609	-0.773300579439898
ATG12	B	NI	PC1_zscore	-0.0228509164093264	0.0208541257704602	-1.99768412038996
ATG12	B	LPS	PC1_zscore	-0.00613251721788004	0.298775603799488	-0.521244657165176
ATG12	B	IAV	PC1_zscore	-0.0131645247685432	0.141382880767795	-1.07123779989276
ATG12	B	Tcruzi	PC1_zscore	-0.0126800964784261	0.144889290974234	-1.05394676115386
ATG12	CD4T	NI	PC1_zscore	-0.0182671280843068	0.0078738326185176	-2.4051552633156
ATG12	CD4T	LPS	PC1_zscore	-0.00856622506135248	0.1348024550073	-1.10647127403455
ATG12	CD4T	IAV	PC1_zscore	-0.0115964222498467	0.0713677322634434	-1.47229259369871
ATG12	CD4T	Tcruzi	PC1_zscore	0.00918188260680364	0.143724531265779	1.05483664112507
AP3S1	NK	NI	PC1_zscore	-0.00624449145743595	0.319644844331528	-0.478726886099265
AP3S1	NK	LPS	PC1_zscore	-0.00982051752707643	0.241598935048009	-0.707858562939972
AP3S1	NK	IAV	PC1_zscore	-0.0102821148988119	0.228659802891574	-0.749544637225659
AP3S1	NK	Tcruzi	PC1_zscore	-0.0162936353566852	0.124644044666237	-1.13166365197588
AP3S1	CD8T	NI	PC1_zscore	-0.00451018575599533	0.345304788010735	-0.408718362762261
AP3S1	CD8T	LPS	PC1_zscore	-0.0208242145426304	0.046694665293056	-1.66780474873321
AP3S1	CD8T	IAV	PC1_zscore	-0.00843285471803106	0.26393244932796	-0.636505024370878
AP3S1	CD8T	Tcruzi	PC1_zscore	-0.00760987731259832	0.256255035303952	-0.666259478094292
AP3S1	monocyte	NI	PC1_zscore	0.00146556714034755	0.437878884993678	0.168373161397912
AP3S1	monocyte	LPS	PC1_zscore	0.00124587688185551	0.45066590862549	0.131901992540447
AP3S1	monocyte	IAV	PC1_zscore	0.02460351068119	0.0102892548086229	2.2417148003107
AP3S1	monocyte	Tcruzi	PC1_zscore	0.00859571006985923	0.186786505578134	0.903559971764796
AP3S1	B	NI	PC1_zscore	0.000319463446116923	0.494882320524656	0.0286477240067435
AP3S1	B	LPS	PC1_zscore	0.0213651212176087	0.0461079593055096	1.65482773049063
AP3S1	B	IAV	PC1_zscore	0.0209639981776388	0.0521540441789403	1.57766624171343
AP3S1	B	Tcruzi	PC1_zscore	-0.00837751934577844	0.245924461145474	-0.701749069372259
AP3S1	CD4T	NI	PC1_zscore	-0.00794295505725066	0.159539278231074	-1.01285961411263
AP3S1	CD4T	LPS	PC1_zscore	-0.00943600108747069	0.126946467636685	-1.16028770509362
AP3S1	CD4T	IAV	PC1_zscore	-0.00894400604729319	0.140406178191829	-1.09697406031489
AP3S1	CD4T	Tcruzi	PC1_zscore	-0.0133766439222188	0.0589535329953828	-1.58418864584242
COMMD10	NK	NI	PC1_zscore	-0.00492806485130018	0.372054884032825	-0.50732729220349
COMMD10	NK	LPS	PC1_zscore	-0.00362611727823318	0.41461127919587	-0.357381774841019
COMMD10	NK	IAV	PC1_zscore	-5.94726196386807e-05	0.535615732875589	-0.00561471938424634
COMMD10	NK	Tcruzi	PC1_zscore	0.000591781706879452	0.55635734207168	0.0544644356153415
COMMD10	CD8T	NI	PC1_zscore	-0.00539492095216879	0.346076421095502	-0.595744356164625
COMMD10	CD8T	LPS	PC1_zscore	0.000865608422125181	0.573908180983692	0.0849491609184195
COMMD10	CD8T	IAV	PC1_zscore	-0.00703501206232258	0.311884266204039	-0.682051697116126
COMMD10	CD8T	Tcruzi	PC1_zscore	-0.00570823367516782	0.341277291448661	-0.608530110512321
COMMD10	monocyte	NI	PC1_zscore	-0.0079056726661278	0.243020093752926	-0.984477743543024
COMMD10	monocyte	LPS	PC1_zscore	-0.0151120687665123	0.0631536788144162	-1.46836646186056
COMMD10	monocyte	IAV	PC1_zscore	-0.00515725436750478	0.343971938193849	-0.596500093163763
COMMD10	monocyte	Tcruzi	PC1_zscore	-0.00350865674753756	0.403417744085242	-0.432322081634878
COMMD10	B	NI	PC1_zscore	-0.00642285717550934	0.30289701852847	-0.754115763196049
COMMD10	B	LPS	PC1_zscore	0.00409287474305446	0.46351897761786	0.371445775395903
COMMD10	B	IAV	PC1_zscore	-0.00552717018362881	0.339916156979557	-0.622031002293466
COMMD10	B	Tcruzi	PC1_zscore	-0.005948798636066	0.326172318407568	-0.669539967328623
COMMD10	CD4T	NI	PC1_zscore	-0.00156128317081751	0.489923002600082	-0.217503272810135
COMMD10	CD4T	LPS	PC1_zscore	-0.0047764140944966	0.328417299157899	-0.693329913810806
COMMD10	CD4T	IAV	PC1_zscore	-0.00780210207869345	0.225498079366986	-1.07724920515201
COMMD10	CD4T	Tcruzi	PC1_zscore	-0.0103809975760084	0.182922011437925	-1.26574536264797
DTWD2	NK	NI	PC1_zscore	-0.0199656343616666	0.231825257643386	-0.777493810570777
DTWD2	NK	LPS	PC1_zscore	-0.00539898038591885	0.432053484162101	-0.217744800848279
DTWD2	NK	IAV	PC1_zscore	-0.0146460146574138	0.302184755706686	-0.576367049882466
DTWD2	NK	Tcruzi	PC1_zscore	-0.0133942372435493	0.313578599258291	-0.543309268995285
DTWD2	CD8T	NI	PC1_zscore	0.00774558553239606	0.397978457133612	0.330280730766023
DTWD2	CD8T	LPS	PC1_zscore	0.00274823565708286	0.47884945473854	0.118149658792909
DTWD2	CD8T	IAV	PC1_zscore	0.00775703283572709	0.405464391420651	0.309307155311288
DTWD2	CD8T	Tcruzi	PC1_zscore	0.0121854790909803	0.332397473913777	0.504490233560964
DTWD2	monocyte	NI	PC1_zscore	-0.0300704008706516	0.0969673590980347	-1.32427218061299
DTWD2	monocyte	LPS	PC1_zscore	-0.0315699084191795	0.122378348264606	-1.16311600595273
DTWD2	monocyte	IAV	PC1_zscore	-0.0594638786601109	0.0245117195206015	-1.60299364963023
DTWD2	monocyte	Tcruzi	PC1_zscore	-0.0300768588711313	0.105359209824084	-1.27410154660357
DTWD2	B	NI	PC1_zscore	0.00938216532448433	0.358194101844443	0.440402781361071
DTWD2	B	LPS	PC1_zscore	0.00273655312857352	0.481670700970565	0.123797174411323
DTWD2	B	IAV	PC1_zscore	-0.0118359943036735	0.316906803444379	-0.527901355751408
DTWD2	B	Tcruzi	PC1_zscore	0.0206334308759722	0.23054970099716	0.793766598302857
DTWD2	CD4T	NI	PC1_zscore	0.0116982288145937	0.280470475695848	0.649597149250739
DTWD2	CD4T	LPS	PC1_zscore	-0.0121890431562077	0.280579816721834	-0.647023099663665
DTWD2	CD4T	IAV	PC1_zscore	-0.00771568532665784	0.362667657250969	-0.417459460997907
DTWD2	CD4T	Tcruzi	PC1_zscore	0.00369325038084473	0.445782895302845	0.203391481225333
DMXL1	NK	NI	PC1_zscore	0.00463088226440739	0.401538696966438	0.254053772249364
DMXL1	NK	LPS	PC1_zscore	-0.00881644467810893	0.316938883667238	-0.474729496140072
DMXL1	NK	IAV	PC1_zscore	-0.0151661715106322	0.211962326948676	-0.796820362178654
DMXL1	NK	Tcruzi	PC1_zscore	-0.00383292236103235	0.422628240272002	-0.19308924807458
DMXL1	CD8T	NI	PC1_zscore	-0.0124353740469245	0.182645150353655	-0.904483247967122
DMXL1	CD8T	LPS	PC1_zscore	-0.00824174771887438	0.302119819488084	-0.518007047966397
DMXL1	CD8T	IAV	PC1_zscore	-0.0415772109936127	0.0172677664943515	-2.03752405639827
DMXL1	CD8T	Tcruzi	PC1_zscore	-0.00438048785649067	0.384776440480813	-0.29322838945868
DMXL1	monocyte	NI	PC1_zscore	-0.0554576946638894	0.00106907708105319	-2.9094055517388
DMXL1	monocyte	LPS	PC1_zscore	-0.0701502725825439	0.000353283425732265	-3.14897212087334
DMXL1	monocyte	IAV	PC1_zscore	-0.0426850887808518	0.0134046450712683	-2.16165480910227
DMXL1	monocyte	Tcruzi	PC1_zscore	-0.0324899354916583	0.044667875830767	-1.66202319529955
DMXL1	B	NI	PC1_zscore	-0.00373238778798836	0.41694367229502	-0.207424563409087
DMXL1	B	LPS	PC1_zscore	0.076139398826363	4.87883460549426e-05	3.73009372005426
DMXL1	B	IAV	PC1_zscore	0.035696367125615	0.0229391089017098	1.94468421539053
DMXL1	B	Tcruzi	PC1_zscore	0.00664023377335074	0.368517370269864	0.335495389876974
DMXL1	CD4T	NI	PC1_zscore	0.000512642129930587	0.477759681029013	0.0557790020262352
DMXL1	CD4T	LPS	PC1_zscore	-0.00427815419467151	0.32178411497937	-0.461861391077352
DMXL1	CD4T	IAV	PC1_zscore	0.0102090877890383	0.137746690515702	1.08978502113712
DMXL1	CD4T	Tcruzi	PC1_zscore	-0.00123326506980535	0.451269606529843	-0.122409379575015
TNFAIP8	NK	NI	PC1_zscore	0.021096358469952	0.120625057574292	1.16674176132355
TNFAIP8	NK	LPS	PC1_zscore	-1.73633753140658e-05	0.498593128100983	-0.000922385853227871
TNFAIP8	NK	IAV	PC1_zscore	0.0401786389646052	0.0164746923817713	2.09934129315428
TNFAIP8	NK	Tcruzi	PC1_zscore	0.00766401217710843	0.349761299649061	0.381165119799556
TNFAIP8	CD8T	NI	PC1_zscore	0.0617109497920762	9.66066450046128e-06	4.19909874014626
TNFAIP8	CD8T	LPS	PC1_zscore	-0.0120284996430787	0.239523146597247	-0.710319957677728
TNFAIP8	CD8T	IAV	PC1_zscore	-0.00666804946296887	0.377180491551113	-0.322183981218007
TNFAIP8	CD8T	Tcruzi	PC1_zscore	0.0453889720043106	0.00181534135724988	2.8727893117418
TNFAIP8	monocyte	NI	PC1_zscore	-0.00602480054829337	0.368250541778121	-0.341926234810664
TNFAIP8	monocyte	LPS	PC1_zscore	0.0312978191513726	0.0297322543372285	1.8711841277067
TNFAIP8	monocyte	IAV	PC1_zscore	0.0949860848877912	3.19775429584734e-07	4.58039570033851
TNFAIP8	monocyte	Tcruzi	PC1_zscore	0.00893293740262006	0.311482021477046	0.485036734591889
TNFAIP8	B	NI	PC1_zscore	0.00726651117980585	0.292697421069119	0.544474103348175
TNFAIP8	B	LPS	PC1_zscore	0.0575423066101196	7.86451897043469e-06	4.20645152414812
TNFAIP8	B	IAV	PC1_zscore	0.0398179246545803	0.00153378211984883	2.94124138965313
TNFAIP8	B	Tcruzi	PC1_zscore	0.00164062575995681	0.453135359652322	0.114034818888247
TNFAIP8	CD4T	NI	PC1_zscore	0.00273453387176037	0.389153504672945	0.281104803684147
TNFAIP8	CD4T	LPS	PC1_zscore	0.0287342618109136	0.00180401782788567	2.89987970446034
TNFAIP8	CD4T	IAV	PC1_zscore	0.0352325679122549	0.000189853586350614	3.5221410270857
TNFAIP8	CD4T	Tcruzi	PC1_zscore	-0.000251963998598533	0.49073147334496	-0.0243468929170612
HSD17B4	NK	NI	PC1_zscore	0.0085740327928961	0.315183198686566	0.492079213001999
HSD17B4	NK	LPS	PC1_zscore	0.0103485597404127	0.29946766774451	0.543427594890737
HSD17B4	NK	IAV	PC1_zscore	0.0112437585621201	0.280284965420278	0.594401926422985
HSD17B4	NK	Tcruzi	PC1_zscore	0.0113471489139885	0.273421108211309	0.613239586724218
HSD17B4	CD8T	NI	PC1_zscore	0.000533730436628737	0.488008921006662	0.0353227406982848
HSD17B4	CD8T	LPS	PC1_zscore	0.00443921626857779	0.393241912025936	0.276634213329292
HSD17B4	CD8T	IAV	PC1_zscore	0.00484652978888516	0.39619642806756	0.272932362722455
HSD17B4	CD8T	Tcruzi	PC1_zscore	0.0105937090137487	0.252127183423976	0.674070705721245
HSD17B4	monocyte	NI	PC1_zscore	-0.0243547742812098	0.0309196010502499	-1.84119447917835
HSD17B4	monocyte	LPS	PC1_zscore	-0.0438304085412147	0.00166722779671502	-2.67122687456296
HSD17B4	monocyte	IAV	PC1_zscore	-0.0283509173093511	0.0391951833968266	-1.7103448021043
HSD17B4	monocyte	Tcruzi	PC1_zscore	-0.0151586679807154	0.139452317996248	-1.07685420323344
HSD17B4	B	NI	PC1_zscore	0.00793556083674594	0.281267056669093	0.592134772608622
HSD17B4	B	LPS	PC1_zscore	-0.00313917769623218	0.407480448089882	-0.228800606662322
HSD17B4	B	IAV	PC1_zscore	-0.00280700143730976	0.421075496639449	-0.195979938439463
HSD17B4	B	Tcruzi	PC1_zscore	0.022642297494674	0.0630943053702418	1.4743783582888
HSD17B4	CD4T	NI	PC1_zscore	0.00307495659782522	0.390012250383531	0.289062026520416
HSD17B4	CD4T	LPS	PC1_zscore	-0.0204988738534658	0.0371442602095799	-1.78103494758341
HSD17B4	CD4T	IAV	PC1_zscore	-0.0338116049049241	0.00526782068946052	-2.72141591949564
HSD17B4	CD4T	Tcruzi	PC1_zscore	0.00474089445713252	0.340130629476889	0.42197793994125
SRFBP1	NK	NI	PC1_zscore	0.0265111597586212	0.121195956105504	1.15367996833816
SRFBP1	NK	LPS	PC1_zscore	0.0247319948242935	0.139032294704286	1.07423280760238
SRFBP1	NK	IAV	PC1_zscore	0.0526902948782069	0.00890483987047479	2.27232403882127
SRFBP1	NK	Tcruzi	PC1_zscore	0.0210272845590076	0.185437674217035	0.880764829688296
SRFBP1	CD8T	NI	PC1_zscore	0.0365776760658558	0.0149456645973021	2.14997338110452
SRFBP1	CD8T	LPS	PC1_zscore	0.0569822781566661	0.00101942407580765	2.93727190313556
SRFBP1	CD8T	IAV	PC1_zscore	0.0312736456037963	0.0723271075542536	1.43889773760787
SRFBP1	CD8T	Tcruzi	PC1_zscore	0.0487643056119631	0.00311035278511662	2.67453737907852
SRFBP1	monocyte	NI	PC1_zscore	0.0103455623009028	0.265472049905645	0.625536675682243
SRFBP1	monocyte	LPS	PC1_zscore	0.047282465769739	0.00355928722604387	2.63451985718937
SRFBP1	monocyte	IAV	PC1_zscore	-0.00480606690498476	0.406120973615305	-0.24541289182112
SRFBP1	monocyte	Tcruzi	PC1_zscore	0.00868630532880543	0.31487862920695	0.477538976955907
SRFBP1	B	NI	PC1_zscore	0.0170007377204923	0.147275859583879	1.04346075097571
SRFBP1	B	LPS	PC1_zscore	0.0601667412733009	8.99445527574259e-05	3.60644616633014
SRFBP1	B	IAV	PC1_zscore	0.0293059145169892	0.0379162159234924	1.75542517899052
SRFBP1	B	Tcruzi	PC1_zscore	-0.0105331756375285	0.273714060057525	-0.604571231863976
SRFBP1	CD4T	NI	PC1_zscore	0.0103384324626154	0.20334301904375	0.828057055513577
SRFBP1	CD4T	LPS	PC1_zscore	0.0568685337819355	4.1965018649859e-07	4.80720151809434
SRFBP1	CD4T	IAV	PC1_zscore	0.0781565159467625	1.97254064805736e-11	6.34246507466758
SRFBP1	CD4T	Tcruzi	PC1_zscore	0.0126435313439079	0.168233379501575	0.959147469536877
SNX2	NK	NI	PC1_zscore	-0.00732807935946149	0.30002023611069	-0.561071907913445
SNX2	NK	LPS	PC1_zscore	-0.00277555451444472	0.433311337392649	-0.20490588015481
SNX2	NK	IAV	PC1_zscore	-0.00236477909151891	0.443915369439794	-0.177198565718238
SNX2	NK	Tcruzi	PC1_zscore	-0.00665433396151105	0.324138369441735	-0.494890466883063
SNX2	CD8T	NI	PC1_zscore	-0.015985881480745	0.0891693438538603	-1.40441117475544
SNX2	CD8T	LPS	PC1_zscore	0.00103733716931236	0.47631653160626	0.0900636417594797
SNX2	CD8T	IAV	PC1_zscore	0.000335071233730128	0.499568509091146	0.0259377845724488
SNX2	CD8T	Tcruzi	PC1_zscore	-0.00464865229168137	0.351148160120953	-0.412444394785481
SNX2	monocyte	NI	PC1_zscore	0.00156742961595142	0.452432142201963	0.138711777133238
SNX2	monocyte	LPS	PC1_zscore	0.0205615571182229	0.0693799248491439	1.50189360906609
SNX2	monocyte	IAV	PC1_zscore	0.0320992589059045	0.00958210467861606	2.17332039554935
SNX2	monocyte	Tcruzi	PC1_zscore	-0.00176039940795354	0.459812822587989	-0.143357050914185
SNX2	B	NI	PC1_zscore	-0.0122237538458993	0.141564627989684	-1.10527327999198
SNX2	B	LPS	PC1_zscore	0.0225720761707571	0.0388843501476024	1.86824451969509
SNX2	B	IAV	PC1_zscore	0.00658228907694759	0.282150917545615	0.605309822415474
SNX2	B	Tcruzi	PC1_zscore	-0.00486306329931741	0.349599273089871	-0.427854556241308
SNX2	CD4T	NI	PC1_zscore	0.00300086413367697	0.348403515344342	0.419242910546241
SNX2	CD4T	LPS	PC1_zscore	0.0136433452543265	0.0487885388654992	1.79428290181422
SNX2	CD4T	IAV	PC1_zscore	0.00105735426509663	0.454358973095332	0.145978788237174
SNX2	CD4T	Tcruzi	PC1_zscore	-8.14598307851109e-06	0.509835544654518	-0.00107494134916049
SNX24	NK	NI	PC1_zscore	-0.032899446468382	0.070298707015745	-1.3656731387187
SNX24	NK	LPS	PC1_zscore	-0.0392006072660394	0.0453040314220976	-1.49231973277511
SNX24	NK	IAV	PC1_zscore	-0.0385394653522066	0.0465225595618389	-1.47848769707156
SNX24	NK	Tcruzi	PC1_zscore	-0.0331738086475415	0.0716669743237709	-1.34554977302756
SNX24	CD8T	NI	PC1_zscore	-0.0502153134397773	0.012950132089684	-1.79669200241071
SNX24	CD8T	LPS	PC1_zscore	-0.0364044857786007	0.0456446936652672	-1.52632106109663
SNX24	CD8T	IAV	PC1_zscore	-0.022696082364923	0.156402774627974	-0.973265354462322
SNX24	CD8T	Tcruzi	PC1_zscore	-0.0381230171294251	0.0440181050762962	-1.53347547593689
SNX24	monocyte	NI	PC1_zscore	-0.0108275275509611	0.305569502141484	-0.545223734122871
SNX24	monocyte	LPS	PC1_zscore	-0.0210639363352385	0.169753134348382	-0.960126157663529
SNX24	monocyte	IAV	PC1_zscore	-0.00583397157703403	0.404243827879132	-0.238494642629997
SNX24	monocyte	Tcruzi	PC1_zscore	-0.0176379993931138	0.197408499416438	-0.873712124469751
SNX24	B	NI	PC1_zscore	-0.0180891384081016	0.212158908510573	-0.800521475233946
SNX24	B	LPS	PC1_zscore	-0.0306720823185784	0.0872638427346578	-1.29258371302186
SNX24	B	IAV	PC1_zscore	-0.02234802875686	0.162957949357502	-0.963484231042889
SNX24	B	Tcruzi	PC1_zscore	-0.0113756154848467	0.312014227345174	-0.471006641075209
SNX24	CD4T	NI	PC1_zscore	-0.0195481377082235	0.13907474503921	-1.10628123410027
SNX24	CD4T	LPS	PC1_zscore	-0.0471715085636663	0.00602186109777925	-2.13811224085752
SNX24	CD4T	IAV	PC1_zscore	-0.0229709467408927	0.102501136331359	-1.282664917329
SNX24	CD4T	Tcruzi	PC1_zscore	-0.033462532667122	0.0313530070563273	-1.76710969462428
CEP120	NK	NI	PC1_zscore	-0.043138219262977	0.00984409925308871	-2.38942162692336
CEP120	NK	LPS	PC1_zscore	-0.0767955319939151	8.91933477653595e-06	-3.29197882429037
CEP120	NK	IAV	PC1_zscore	-0.0685682088916565	0.000151116506875049	-3.03086082155284
CEP120	NK	Tcruzi	PC1_zscore	-0.0215713287912432	0.143795221916369	-1.0816730884811
CEP120	CD8T	NI	PC1_zscore	-0.0346321022592721	0.0039715790171857	-2.79104276703977
CEP120	CD8T	LPS	PC1_zscore	-0.0509910452815932	0.000122864030214442	-3.58072837103419
CEP120	CD8T	IAV	PC1_zscore	-0.0516273741236875	0.00135405794181642	-2.95682183498853
CEP120	CD8T	Tcruzi	PC1_zscore	-0.0258515847380244	0.0383046073102767	-1.83202675382825
CEP120	monocyte	NI	PC1_zscore	-0.0362376942582391	0.0251475879943593	-2.05657475920375
CEP120	monocyte	LPS	PC1_zscore	-0.0432428332960093	0.0106717575393909	-2.35643212111667
CEP120	monocyte	IAV	PC1_zscore	-0.0559804512498214	0.00500753168844392	-2.46355272220874
CEP120	monocyte	Tcruzi	PC1_zscore	-0.0475051954371942	0.00799158607430472	-2.47091856472987
CEP120	B	NI	PC1_zscore	-0.0170081969876986	0.172171883792528	-0.969386399501055
CEP120	B	LPS	PC1_zscore	-0.0644166124062095	2.37292206333173e-05	-3.62140761419942
CEP120	B	IAV	PC1_zscore	-0.0730430950834615	2.17343007106185e-05	-3.40818058600662
CEP120	B	Tcruzi	PC1_zscore	-0.0132640425425161	0.254763042814209	-0.66809871368633
CEP120	CD4T	NI	PC1_zscore	-0.0250036446054649	0.00781689986682155	-2.40857171456722
CEP120	CD4T	LPS	PC1_zscore	-0.0524155279830382	1.05194578603474e-08	-5.24911244739149
CEP120	CD4T	IAV	PC1_zscore	-0.0439404413259973	5.62404655690685e-06	-4.29877760098219
CEP120	CD4T	Tcruzi	PC1_zscore	-0.034950264266872	0.000641301370279734	-3.30528369518458
CSNK1G3	NK	NI	PC1_zscore	-0.000772778510928572	0.476733124336847	-0.0500589593764853
CSNK1G3	NK	LPS	PC1_zscore	-0.0140533064782512	0.185033593509456	-0.887447424470631
CSNK1G3	NK	IAV	PC1_zscore	-0.0171750466705134	0.145361185525537	-1.04491280782063
CSNK1G3	NK	Tcruzi	PC1_zscore	0.0067814996456487	0.350966918237427	0.400813843737312
CSNK1G3	CD8T	NI	PC1_zscore	-0.042151849355271	0.000415578828238061	-3.24918788687019
CSNK1G3	CD8T	LPS	PC1_zscore	-0.0407518760432236	0.00145079260220449	-2.83182951509282
CSNK1G3	CD8T	IAV	PC1_zscore	-0.040874452201921	0.00557418391785736	-2.39198412958234
CSNK1G3	CD8T	Tcruzi	PC1_zscore	-0.0274214507130565	0.0190648307161527	-2.05161699861425
CSNK1G3	monocyte	NI	PC1_zscore	-0.00141668108830097	0.45344728899408	-0.115876893742937
CSNK1G3	monocyte	LPS	PC1_zscore	-0.00266838268545333	0.416248295500044	-0.210459949945117
CSNK1G3	monocyte	IAV	PC1_zscore	0.0118031123342491	0.219332669594529	0.773763184066629
CSNK1G3	monocyte	Tcruzi	PC1_zscore	0.00974879588121623	0.236914821027331	0.714906193864563
CSNK1G3	B	NI	PC1_zscore	-0.00777078565612747	0.260115360893677	-0.639792442779893
CSNK1G3	B	LPS	PC1_zscore	-0.0179570043359927	0.0751773938726275	-1.42946450075924
CSNK1G3	B	IAV	PC1_zscore	-0.0125537987179936	0.165965103192809	-0.964806287350561
CSNK1G3	B	Tcruzi	PC1_zscore	-0.0278846669905688	0.0180931497589389	-2.02858415705846
CSNK1G3	CD4T	NI	PC1_zscore	-0.0202276571583027	0.0179677565764192	-2.08844591795224
CSNK1G3	CD4T	LPS	PC1_zscore	-0.0493470593343591	4.90096572880461e-07	-4.68848730143959
CSNK1G3	CD4T	IAV	PC1_zscore	-0.0543717708977744	1.08722522096372e-07	-4.89409703933509
CSNK1G3	CD4T	Tcruzi	PC1_zscore	-0.0109737802682622	0.142907944693888	-1.06422045892907
GRAMD2B	NK	NI	PC1_zscore	0.00396157488693616	0.907639862110842	0.251908216021082
GRAMD2B	NK	LPS	PC1_zscore	0.00553732279939539	0.900993349884226	0.281308129274366
GRAMD2B	NK	IAV	PC1_zscore	0.00439606013638777	0.90508961394565	0.263533680612469
GRAMD2B	NK	Tcruzi	PC1_zscore	0.00350411369177318	0.91136595656245	0.234761928411005
GRAMD2B	CD8T	NI	PC1_zscore	0.0010064359079226	0.934189131131054	0.103190120433694
GRAMD2B	CD8T	LPS	PC1_zscore	0.00104434467421073	0.933999799130702	0.102375622587667
GRAMD2B	CD8T	IAV	PC1_zscore	0.000783385211301081	0.937906639983423	0.0723271785160107
GRAMD2B	CD8T	Tcruzi	PC1_zscore	0.0020492994151327	0.922317826938946	0.17978686048064
GRAMD2B	monocyte	NI	PC1_zscore	-0.000444445671684757	0.944297972412113	-0.0402136335412855
GRAMD2B	monocyte	LPS	PC1_zscore	0.148762970169175	2.94728573599356e-05	4.13232209313212
GRAMD2B	monocyte	IAV	PC1_zscore	0.00244230214703633	0.921124255008144	0.182657961752345
GRAMD2B	monocyte	Tcruzi	PC1_zscore	0.00310656290431181	0.914449636909894	0.219105889529081
GRAMD2B	B	NI	PC1_zscore	-0.000645836858121719	0.941075065817842	-0.0597161568849292
GRAMD2B	B	LPS	PC1_zscore	0.000949134346782901	0.935768725953339	0.08474129847498
GRAMD2B	B	IAV	PC1_zscore	0.00229359889852335	0.921268284852535	0.183709186228846
GRAMD2B	B	Tcruzi	PC1_zscore	-0.0033664959852232	0.915139234139179	-0.218066370497633
GRAMD2B	CD4T	NI	PC1_zscore	0.00324245730267945	0.901951545218293	0.280164824938403
GRAMD2B	CD4T	LPS	PC1_zscore	0.00165780677973862	0.917892810153039	0.204799847308732
GRAMD2B	CD4T	IAV	PC1_zscore	0.00197966148446893	0.911216483546985	0.238807327865792
GRAMD2B	CD4T	Tcruzi	PC1_zscore	-0.000827975900396537	0.932902436316989	-0.113287060584418
PHAX	NK	NI	PC1_zscore	-0.00935897919607845	0.237410270670697	-0.72352087295588
PHAX	NK	LPS	PC1_zscore	0.000867276846385196	0.466933197321483	0.0668656510766064
PHAX	NK	IAV	PC1_zscore	0.0108539834419127	0.197488487856803	0.840177646690141
PHAX	NK	Tcruzi	PC1_zscore	-0.00350869882980073	0.401355794424105	-0.274077779960638
PHAX	CD8T	NI	PC1_zscore	-0.00911090717533107	0.219978357875294	-0.784189434895594
PHAX	CD8T	LPS	PC1_zscore	0.0128449704861448	0.134528775067654	1.08729243464638
PHAX	CD8T	IAV	PC1_zscore	0.00528824931577298	0.335130190753263	0.419540820737439
PHAX	CD8T	Tcruzi	PC1_zscore	-0.00271550823215038	0.414010985998561	-0.235551367046906
PHAX	monocyte	NI	PC1_zscore	-0.00905305124135397	0.177610901146058	-0.928688904061836
PHAX	monocyte	LPS	PC1_zscore	0.00430967107406714	0.333422748104054	0.430524994298903
PHAX	monocyte	IAV	PC1_zscore	0.00596689761532034	0.29888349133902	0.528575718281074
PHAX	monocyte	Tcruzi	PC1_zscore	-0.00970739470443428	0.179931894896584	-0.919570863503108
PHAX	B	NI	PC1_zscore	-0.00609722260443621	0.291880394722141	-0.561688008088716
PHAX	B	LPS	PC1_zscore	0.0110096181982509	0.162003023705189	0.977772073169101
PHAX	B	IAV	PC1_zscore	0.00929196057409404	0.205290543782539	0.816138610438059
PHAX	B	Tcruzi	PC1_zscore	-0.00563984627109666	0.315359186913214	-0.49909235836428
PHAX	CD4T	NI	PC1_zscore	0.00841153916334678	0.135930867171867	1.10057952946201
PHAX	CD4T	LPS	PC1_zscore	0.0158328247147366	0.023530387679129	1.99349040475944
PHAX	CD4T	IAV	PC1_zscore	0.0218029127263087	0.00691748572356278	2.57493752350416
PHAX	CD4T	Tcruzi	PC1_zscore	0.0155711149482851	0.0288566841163161	1.88168468774663
LMNB1	NK	NI	PC1_zscore	0.016269261986259	0.310799166575215	0.492984946829762
LMNB1	NK	LPS	PC1_zscore	-0.00874587695894076	0.388868787625667	-0.283603131675194
LMNB1	NK	IAV	PC1_zscore	-0.0290484242170987	0.181547653226022	-0.909458304256605
LMNB1	NK	Tcruzi	PC1_zscore	-0.00982353201680397	0.387563858251121	-0.287173607597895
LMNB1	CD8T	NI	PC1_zscore	-0.030715350212047	0.101477818582179	-1.27307498695126
LMNB1	CD8T	LPS	PC1_zscore	0.0509301268116742	0.0286219737595976	1.89460494085384
LMNB1	CD8T	IAV	PC1_zscore	0.0456273885133893	0.0728402855637437	1.45227212641169
LMNB1	CD8T	Tcruzi	PC1_zscore	-0.0198661093023814	0.208269235571531	-0.812176511683291
LMNB1	monocyte	NI	PC1_zscore	0.0622533874347997	0.105198865492488	1.24487494492204
LMNB1	monocyte	LPS	PC1_zscore	0.267119727438094	1.21000247932171e-07	4.7402286899005
LMNB1	monocyte	IAV	PC1_zscore	0.119443758717458	0.00337569260415133	2.676619087894
LMNB1	monocyte	Tcruzi	PC1_zscore	0.0548301889173977	0.143886907452094	1.05767634913652
LMNB1	B	NI	PC1_zscore	0.00389615560608988	0.459511763031926	0.100027156852845
LMNB1	B	LPS	PC1_zscore	0.191287278733825	3.10915673159726e-09	5.64503306417733
LMNB1	B	IAV	PC1_zscore	0.115141695159407	0.000145758211304137	3.57867789227877
LMNB1	B	Tcruzi	PC1_zscore	0.0581389084669768	0.0701335223205468	1.46818215094019
LMNB1	CD4T	NI	PC1_zscore	0.00714595669441897	0.380382386051618	0.303964125038433
LMNB1	CD4T	LPS	PC1_zscore	0.10078085689545	4.31843664248022e-08	5.34049724400276
LMNB1	CD4T	IAV	PC1_zscore	0.0843084929222383	7.86801446634197e-06	4.30219363460206
LMNB1	CD4T	Tcruzi	PC1_zscore	0.0347014041179471	0.0644968405578506	1.51715494503136
C5orf63	NK	NI	PC1_zscore	0.0319365507469056	0.185887737638468	0.889386036613776
C5orf63	NK	LPS	PC1_zscore	0.0297190909005357	0.220919044259514	0.771254633902173
C5orf63	NK	IAV	PC1_zscore	0.0435151345298216	0.133350866656068	1.10198175000982
C5orf63	NK	Tcruzi	PC1_zscore	0.0546495885831876	0.0830984642205699	1.35943657372325
C5orf63	CD8T	NI	PC1_zscore	0.0550907847412068	0.0340222306915221	1.80774073703729
C5orf63	CD8T	LPS	PC1_zscore	-0.0170050621859932	0.307126331991239	-0.500470201338285
C5orf63	CD8T	IAV	PC1_zscore	0.0266395098475315	0.251332230110009	0.672369286799811
C5orf63	CD8T	Tcruzi	PC1_zscore	0.00631203060594754	0.42319085447597	0.195699744831933
C5orf63	monocyte	NI	PC1_zscore	-0.0361945995527312	0.189762253356512	-0.87277171755481
C5orf63	monocyte	LPS	PC1_zscore	-0.024936861041725	0.27940716967262	-0.5771510184364
C5orf63	monocyte	IAV	PC1_zscore	-0.0660900407523787	0.0668441245844102	-1.47110791954023
C5orf63	monocyte	Tcruzi	PC1_zscore	-0.0443233819531627	0.151211391893405	-1.02004383131414
C5orf63	B	NI	PC1_zscore	0.0256190650047648	0.170183224795346	0.951829481226968
C5orf63	B	LPS	PC1_zscore	0.000288406113687482	0.49770466608474	0.0102110588157907
C5orf63	B	IAV	PC1_zscore	-0.00654609560180475	0.411926361815597	-0.218220387326579
C5orf63	B	Tcruzi	PC1_zscore	0.0200032378349733	0.255405992409673	0.659136240022687
C5orf63	CD4T	NI	PC1_zscore	-0.0885540830928615	1.53400465421338e-05	-4.07264650264375
C5orf63	CD4T	LPS	PC1_zscore	-0.109758664529503	2.72852350269304e-07	-4.89948087668991
C5orf63	CD4T	IAV	PC1_zscore	-0.113523897044963	1.84751702714259e-07	-4.93915208284829
C5orf63	CD4T	Tcruzi	PC1_zscore	-0.0845838593618662	0.00016062005008799	-3.50583583509476
PRRC1	NK	NI	PC1_zscore	6.83909717456259e-05	0.886516062945846	0.0100277564115578
PRRC1	NK	LPS	PC1_zscore	-0.0022730485951483	0.832611374316554	-0.264954640698336
PRRC1	NK	IAV	PC1_zscore	-0.000611940928615234	0.870598331909633	-0.0847511091910878
PRRC1	NK	Tcruzi	PC1_zscore	0.00121334597674305	0.857263660709404	0.160907322546587
PRRC1	CD8T	NI	PC1_zscore	-0.00260543577811177	0.817202641807277	-0.327879644465088
PRRC1	CD8T	LPS	PC1_zscore	-0.000700231263752997	0.866974189560358	-0.108959863226465
PRRC1	CD8T	IAV	PC1_zscore	-0.00267800682708692	0.822422345305819	-0.301306781337552
PRRC1	CD8T	Tcruzi	PC1_zscore	-3.26000873592008e-05	0.8859393978551	-0.00520403957898418
PRRC1	monocyte	NI	PC1_zscore	-0.000821630894688059	0.858696798305128	-0.14404058415655
PRRC1	monocyte	LPS	PC1_zscore	-0.0527980723175784	0.0072333072948928	-2.52925112825281
PRRC1	monocyte	IAV	PC1_zscore	-0.00180322824010822	0.838478074365953	-0.237396283207233
PRRC1	monocyte	Tcruzi	PC1_zscore	0.000195836222237569	0.882061822013869	0.0331055665221466
PRRC1	B	NI	PC1_zscore	-0.00172457751256359	0.837249116594081	-0.245111777683744
PRRC1	B	LPS	PC1_zscore	0.000121508013959586	0.884309618300269	0.0184851291333533
PRRC1	B	IAV	PC1_zscore	3.33759514421394e-05	0.886696659257871	0.00499729847929903
PRRC1	B	Tcruzi	PC1_zscore	0.00249184130020327	0.823865462346963	0.301256130704954
PRRC1	CD4T	NI	PC1_zscore	0.0022687955147828	0.803960871747025	0.377089788782161
PRRC1	CD4T	LPS	PC1_zscore	-0.00101617046768749	0.843085182009457	-0.220279626048102
PRRC1	CD4T	IAV	PC1_zscore	0.000312994224932555	0.873852017395926	0.072176432684892
PRRC1	CD4T	Tcruzi	PC1_zscore	0.0015563948314318	0.827362035405896	0.290595216082597
SLC12A2	NK	NI	PC1_zscore	-0.043109924608082	0.0168110730978862	-2.93343343135396
SLC12A2	NK	LPS	PC1_zscore	-0.0525096305733218	0.000178660058362867	-3.05038775815154
SLC12A2	NK	IAV	PC1_zscore	-0.0455065480401488	0.00641264290271715	-3.33469342944087
SLC12A2	NK	Tcruzi	PC1_zscore	-0.0454331338671868	0.00738885791495869	-3.33072306461486
SLC12A2	CD8T	NI	PC1_zscore	-0.0447742631914147	0.0043781306646139	-3.64897629489278
SLC12A2	CD8T	LPS	PC1_zscore	-0.0496134503514705	0.00043195604913171	-3.64486322710734
SLC12A2	CD8T	IAV	PC1_zscore	-0.0462604863330259	0.00458046920216615	-3.48113418445116
SLC12A2	CD8T	Tcruzi	PC1_zscore	-0.0421440568765565	0.0169072746795327	-2.91130246463152
SLC12A2	monocyte	NI	PC1_zscore	-0.043268665669824	0.0200543723160992	-2.89012734344744
SLC12A2	monocyte	LPS	PC1_zscore	-0.0453869792403536	0.0102041567587215	-3.20356206425969
SLC12A2	monocyte	IAV	PC1_zscore	-0.0428708332451644	0.0233049553657767	-2.7128477651407
SLC12A2	monocyte	Tcruzi	PC1_zscore	-0.0449754095101466	0.011967537627151	-3.1695513511579
SLC12A2	B	NI	PC1_zscore	-0.049971925946087	0.000403002763980198	-3.75338301000605
SLC12A2	B	LPS	PC1_zscore	-0.0450037487252631	0.0035300555537896	-3.64900084821236
SLC12A2	B	IAV	PC1_zscore	-0.0409953659150853	0.0241147482902356	-2.64840147441648
SLC12A2	B	Tcruzi	PC1_zscore	-0.0471911210653293	0.00205446271352816	-3.73278099994892
SLC12A2	CD4T	NI	PC1_zscore	-0.0430859459118432	0.00323338007238116	-3.58202766303242
SLC12A2	CD4T	LPS	PC1_zscore	-0.048655517059857	1.53903718982384e-05	-4.50993831724951
SLC12A2	CD4T	IAV	PC1_zscore	-0.0504657899007946	5.65655557860367e-06	-4.22272235791988
SLC12A2	CD4T	Tcruzi	PC1_zscore	-0.0432820680755126	0.0035050566600896	-3.57217442990399
ISOC1	NK	NI	PC1_zscore	-0.00314490121473263	0.596673111424779	-0.211712382269897
ISOC1	NK	LPS	PC1_zscore	0.00695581845005435	0.517243668993147	0.430675051375247
ISOC1	NK	IAV	PC1_zscore	0.000354736186175492	0.650283233998558	0.02364170298248
ISOC1	NK	Tcruzi	PC1_zscore	0.00603457087612203	0.535114078981187	0.382513073048212
ISOC1	CD8T	NI	PC1_zscore	-0.00721821311038358	0.506891550094279	-0.481382697283056
ISOC1	CD8T	LPS	PC1_zscore	-0.00391895061423991	0.575180065930918	-0.274880318954149
ISOC1	CD8T	IAV	PC1_zscore	0.00577928192235191	0.539043364841195	0.369946862997362
ISOC1	CD8T	Tcruzi	PC1_zscore	-0.00168691967717075	0.62608352129495	-0.121263996939215
ISOC1	monocyte	NI	PC1_zscore	-0.00141029475627064	0.628226322021357	-0.114786038813928
ISOC1	monocyte	LPS	PC1_zscore	0.012141417061279	0.401837600986141	0.743296670842329
ISOC1	monocyte	IAV	PC1_zscore	-0.0422846354111326	0.0825338449693607	-1.2409765215659
ISOC1	monocyte	Tcruzi	PC1_zscore	-0.00424654445331404	0.564427029520782	-0.312614980200693
ISOC1	B	NI	PC1_zscore	0.00406084821965427	0.565366915425672	0.293543312525871
ISOC1	B	LPS	PC1_zscore	0.0154227210382155	0.390278191575442	0.813147080787546
ISOC1	B	IAV	PC1_zscore	0.014814580955588	0.397839833907552	0.779652742813948
ISOC1	B	Tcruzi	PC1_zscore	0.00341941412469555	0.581153484243604	0.241727493713307
ISOC1	CD4T	NI	PC1_zscore	0.00231680101428682	0.584567107455249	0.23536610415801
ISOC1	CD4T	LPS	PC1_zscore	0.0042830730968699	0.524864055314866	0.416664668468399
ISOC1	CD4T	IAV	PC1_zscore	0.0122192543730976	0.368981331464498	0.921024101671871
ISOC1	CD4T	Tcruzi	PC1_zscore	0.0110399098383308	0.386101813816151	0.851208187682349
CHSY3	NK	NI	PC1_zscore	-0.050373137875146	0.194542101597295	-0.864865464242097
CHSY3	NK	LPS	PC1_zscore	-0.0217599639911705	0.368814353055665	-0.368731487498731
CHSY3	NK	IAV	PC1_zscore	-0.0647413538705503	0.156668440124351	-0.996362495641136
CHSY3	NK	Tcruzi	PC1_zscore	-0.0151121135988267	0.404434686006288	-0.270108425163933
CHSY3	CD8T	NI	PC1_zscore	0.0245298091533781	0.3319956869149	0.449266738629107
CHSY3	CD8T	LPS	PC1_zscore	0.061528587402038	0.14418334288962	1.05089466458411
CHSY3	CD8T	IAV	PC1_zscore	0.0472105215836254	0.205708088501383	0.829631446133607
CHSY3	CD8T	Tcruzi	PC1_zscore	0.0157376445934433	0.391694069999667	0.285637446089175
CHSY3	monocyte	NI	PC1_zscore	-0.00235917559575135	0.478776990405281	-0.055599026359317
CHSY3	monocyte	LPS	PC1_zscore	-0.132221007086827	0.0104313931806976	-2.11530423053091
CHSY3	monocyte	IAV	PC1_zscore	-0.117437911941959	0.0249805823443486	-1.91606114999954
CHSY3	monocyte	Tcruzi	PC1_zscore	-0.0998049704405846	0.0329452639812092	-1.77566012423028
CHSY3	B	NI	PC1_zscore	-0.0195549668565764	0.257167412001877	-0.672211578588593
CHSY3	B	LPS	PC1_zscore	-0.00771772169509355	0.403818698109777	-0.25945697299811
CHSY3	B	IAV	PC1_zscore	0.0254173144546238	0.212202677745511	0.828488382206449
CHSY3	B	Tcruzi	PC1_zscore	0.0163913718871636	0.301046788069889	0.544798600323129
CHSY3	CD4T	NI	PC1_zscore	0.0143749419767229	0.356726447421253	0.381298416737217
CHSY3	CD4T	LPS	PC1_zscore	0.0141138659423274	0.373019871993617	0.351628161388216
CHSY3	CD4T	IAV	PC1_zscore	0.0425806608804384	0.152883300985386	1.03779852124407
CHSY3	CD4T	Tcruzi	PC1_zscore	-0.00582930028952467	0.448594482682971	-0.150094904653314
HINT1	NK	NI	PC1_zscore	-2.3619726983384e-05	0.499713748300525	-0.00210201774493838
HINT1	NK	LPS	PC1_zscore	0.00698568515014725	0.26165530483849	0.636903030592981
HINT1	NK	IAV	PC1_zscore	0.00184834696748167	0.43554085619375	0.160028253473795
HINT1	NK	Tcruzi	PC1_zscore	0.000146877782902987	0.493873960549999	0.0125626326517966
HINT1	CD8T	NI	PC1_zscore	0.0656597875377734	3.25763549234882e-09	5.39797252519934
HINT1	CD8T	LPS	PC1_zscore	0.0217136387378298	0.026798664490773	1.90461820408111
HINT1	CD8T	IAV	PC1_zscore	-0.00399399616686296	0.387696714355566	-0.297371448457983
HINT1	CD8T	Tcruzi	PC1_zscore	0.0594373115737163	1.00395034279835e-07	4.83523295169825
HINT1	monocyte	NI	PC1_zscore	-0.0220049074998214	0.0130276175074848	-2.18897180506154
HINT1	monocyte	LPS	PC1_zscore	-0.0159118902017687	0.06120002594645	-1.54103398408028
HINT1	monocyte	IAV	PC1_zscore	-0.0282067321528904	0.00584954475895372	-2.47690384189956
HINT1	monocyte	Tcruzi	PC1_zscore	-0.010242561054324	0.164978466681889	-0.971166429874601
HINT1	B	NI	PC1_zscore	0.00405076908292656	0.287463974720724	0.559909240277612
HINT1	B	LPS	PC1_zscore	-0.003423127810129	0.319770552382844	-0.467274205405962
HINT1	B	IAV	PC1_zscore	-0.00327593435087076	0.338635874699654	-0.415915330299477
HINT1	B	Tcruzi	PC1_zscore	-0.0108111602845549	0.0798975237982928	-1.40163100237841
HINT1	CD4T	NI	PC1_zscore	0.00307297147227737	0.297335332792205	0.532351183239907
HINT1	CD4T	LPS	PC1_zscore	0.000599709693442924	0.45946639133492	0.102282146287113
HINT1	CD4T	IAV	PC1_zscore	0.00867985094098543	0.0703303214285806	1.47291465379373
HINT1	CD4T	Tcruzi	PC1_zscore	0.00348274144774872	0.279699538539533	0.58292363453422
LYRM7	NK	NI	PC1_zscore	-0.00153744188027151	0.47262800016981	-0.0890986638987436
LYRM7	NK	LPS	PC1_zscore	-0.00211523595891325	0.459164759228691	-0.116152270234575
LYRM7	NK	IAV	PC1_zscore	-0.00221359794042798	0.456446026982153	-0.122130515521245
LYRM7	NK	Tcruzi	PC1_zscore	0.0129961119263287	0.25351356546265	0.682097316308029
LYRM7	CD8T	NI	PC1_zscore	0.0414387122871843	0.0236402448497437	2.03230889779141
LYRM7	CD8T	LPS	PC1_zscore	0.00455615403553486	0.396437840833745	0.28236403570774
LYRM7	CD8T	IAV	PC1_zscore	-0.000407925727722451	0.500770856309828	-0.0230756915272631
LYRM7	CD8T	Tcruzi	PC1_zscore	0.0174249648406181	0.153919894138469	1.02929339393158
LYRM7	monocyte	NI	PC1_zscore	-0.0127719297567756	0.206906720006572	-0.826547762396709
LYRM7	monocyte	LPS	PC1_zscore	-0.0266195464766903	0.0612996695169035	-1.44849314613105
LYRM7	monocyte	IAV	PC1_zscore	-0.0266219177238801	0.0917277466537735	-1.25843941816146
LYRM7	monocyte	Tcruzi	PC1_zscore	-0.0158549156250165	0.177668507593195	-0.922078726443239
LYRM7	B	NI	PC1_zscore	-0.00342757906629324	0.41597636106322	-0.231468720148171
LYRM7	B	LPS	PC1_zscore	-0.0085669442805277	0.297924194406806	-0.541092464375896
LYRM7	B	IAV	PC1_zscore	0.0124219022088928	0.240707340643438	0.726257782541397
LYRM7	B	Tcruzi	PC1_zscore	-0.008722191456093	0.298811736801004	-0.546890242106086
LYRM7	CD4T	NI	PC1_zscore	-0.00214656181091423	0.423936054293935	-0.205026081221758
LYRM7	CD4T	LPS	PC1_zscore	-0.00718223911484873	0.261479558722217	-0.660845477246149
LYRM7	CD4T	IAV	PC1_zscore	-0.0127406589913509	0.133487566275462	-1.13055226719973
LYRM7	CD4T	Tcruzi	PC1_zscore	0.00191368375963102	0.436832704668559	0.172746781933009
CDC42SE2	NK	NI	PC1_zscore	-0.0280211648455402	0.00751796763249701	-2.32210320582361
CDC42SE2	NK	LPS	PC1_zscore	0.0339891306824837	0.000585039086036826	3.12025630815916
CDC42SE2	NK	IAV	PC1_zscore	0.00247558694314113	0.408238964227787	0.227540059272604
CDC42SE2	NK	Tcruzi	PC1_zscore	-0.00610977660294413	0.307115795617799	-0.511977019275031
CDC42SE2	CD8T	NI	PC1_zscore	0.000299439823250269	0.484530415490098	0.0367730297683699
CDC42SE2	CD8T	LPS	PC1_zscore	0.0112774837017044	0.0919188577137931	1.32432577678541
CDC42SE2	CD8T	IAV	PC1_zscore	-0.0108774035713749	0.15157857814595	-1.02656103221628
CDC42SE2	CD8T	Tcruzi	PC1_zscore	0.0120198582924002	0.0785433506896193	1.4127086347368
CDC42SE2	monocyte	NI	PC1_zscore	0.00234116127079512	0.417911943981248	0.202332938847417
CDC42SE2	monocyte	LPS	PC1_zscore	0.0149650989183877	0.103592491483572	1.2511125172942
CDC42SE2	monocyte	IAV	PC1_zscore	0.0282013694460802	0.0165934955261379	2.05413868840314
CDC42SE2	monocyte	Tcruzi	PC1_zscore	-0.00360223972548874	0.391866214697454	-0.284677776968848
CDC42SE2	B	NI	PC1_zscore	0.01576879195151	0.0695055295833719	1.45687352179152
CDC42SE2	B	LPS	PC1_zscore	0.0243639867860052	0.0120571654860652	2.20048678429723
CDC42SE2	B	IAV	PC1_zscore	0.02627158567539	0.00931383436421265	2.28047339261205
CDC42SE2	B	Tcruzi	PC1_zscore	0.0207666777568564	0.0333569179821302	1.78971795253448
CDC42SE2	CD4T	NI	PC1_zscore	-0.00574226188781771	0.222081840921653	-0.766975676596016
CDC42SE2	CD4T	LPS	PC1_zscore	0.0311695266763571	1.46622735379583e-05	4.09520565352351
CDC42SE2	CD4T	IAV	PC1_zscore	0.028302286062733	9.26827916566577e-05	3.6597192628272
CDC42SE2	CD4T	Tcruzi	PC1_zscore	0.00231622334553216	0.378711302787786	0.304603230431549
RAPGEF6	NK	NI	PC1_zscore	-0.00503027086838123	0.403157316754009	-0.256331833622824
RAPGEF6	NK	LPS	PC1_zscore	0.0377384345508955	0.0330960277987755	1.75443739227497
RAPGEF6	NK	IAV	PC1_zscore	0.0367606758626398	0.0344517826164947	1.73209545211484
RAPGEF6	NK	Tcruzi	PC1_zscore	0.0253565149461196	0.106667916911106	1.21132562407696
RAPGEF6	CD8T	NI	PC1_zscore	0.0357958044400867	0.00756893263841002	2.39025962495799
RAPGEF6	CD8T	LPS	PC1_zscore	0.0207614614309615	0.10221499622376	1.2591934659551
RAPGEF6	CD8T	IAV	PC1_zscore	-0.00748183628114083	0.362414792942555	-0.370918091585031
RAPGEF6	CD8T	Tcruzi	PC1_zscore	0.0227610597342691	0.069264128854925	1.47093463149696
RAPGEF6	monocyte	NI	PC1_zscore	0.0141973411310846	0.199045741040393	0.840349061297442
RAPGEF6	monocyte	LPS	PC1_zscore	-0.0208309315214365	0.126049563133595	-1.13198056580502
RAPGEF6	monocyte	IAV	PC1_zscore	-0.00859452570101635	0.34341921489595	-0.398173085516363
RAPGEF6	monocyte	Tcruzi	PC1_zscore	-0.00143734480960048	0.465209596227876	-0.0802111868248654
RAPGEF6	B	NI	PC1_zscore	0.0103465214896811	0.24982421019568	0.6708225082665
RAPGEF6	B	LPS	PC1_zscore	-0.0245952278280081	0.066564787064368	-1.47413511065958
RAPGEF6	B	IAV	PC1_zscore	-0.0365034850003737	0.0224247537780433	-1.89419734103174
RAPGEF6	B	Tcruzi	PC1_zscore	-0.0244873319002651	0.0721652105645026	-1.42266309118321
RAPGEF6	CD4T	NI	PC1_zscore	-0.00239044805919564	0.403536885050235	-0.246521415708028
RAPGEF6	CD4T	LPS	PC1_zscore	0.0249642181705487	0.00321960923277606	2.69770581929198
RAPGEF6	CD4T	IAV	PC1_zscore	0.0387771885068536	2.23250442359745e-05	4.01880959871127
RAPGEF6	CD4T	Tcruzi	PC1_zscore	0.00192171924057012	0.423616148704078	0.190798009020899
FNIP1	NK	NI	PC1_zscore	0.00143772132106433	0.487870933480497	0.0977244098678017
FNIP1	NK	LPS	PC1_zscore	-0.00134287887513798	0.470488894120297	-0.0845419567703102
FNIP1	NK	IAV	PC1_zscore	-0.00313068836102444	0.428545386277964	-0.200937002389602
FNIP1	NK	Tcruzi	PC1_zscore	-0.00751149793618319	0.323154342382181	-0.491952131823161
FNIP1	CD8T	NI	PC1_zscore	-0.00652719563039268	0.336826947892696	-0.462181988152398
FNIP1	CD8T	LPS	PC1_zscore	-0.0106951196436341	0.253042916458298	-0.703830346867725
FNIP1	CD8T	IAV	PC1_zscore	0.00152022753653355	0.490923041546371	0.0974534803771857
FNIP1	CD8T	Tcruzi	PC1_zscore	-0.0130500998082906	0.205977674507638	-0.858904251190199
FNIP1	monocyte	NI	PC1_zscore	0.0047323886619317	0.348495332047215	0.451601985870223
FNIP1	monocyte	LPS	PC1_zscore	-0.00787818069718751	0.246412185444962	-0.715280513732612
FNIP1	monocyte	IAV	PC1_zscore	0.00734892859731003	0.303493062158978	0.572092163074257
FNIP1	monocyte	Tcruzi	PC1_zscore	0.00161285468453777	0.466626192496143	0.148710102525985
FNIP1	B	NI	PC1_zscore	-0.00876784624744961	0.266615913108002	-0.664255410443861
FNIP1	B	LPS	PC1_zscore	-0.023498549719553	0.082331752521895	-1.36789874102337
FNIP1	B	IAV	PC1_zscore	-0.0276436673033725	0.0659599734540053	-1.4151651251421
FNIP1	B	Tcruzi	PC1_zscore	-0.00789651959817266	0.296346530823898	-0.574106947400312
FNIP1	CD4T	NI	PC1_zscore	-0.00388352516616993	0.372833112654682	-0.358604745357401
FNIP1	CD4T	LPS	PC1_zscore	-0.0109227854249978	0.200705401806696	-0.889701711949452
FNIP1	CD4T	IAV	PC1_zscore	-0.0148017448993822	0.133101196828636	-1.15752189299446
FNIP1	CD4T	Tcruzi	PC1_zscore	0.00774318214267112	0.286805741722625	0.632008571914114
SLC22A5	NK	NI	PC1_zscore	-0.0586267827797166	0.0486013746322121	-1.66305347910182
SLC22A5	NK	LPS	PC1_zscore	-0.0978254698626272	0.00274666682262437	-2.44023794602515
SLC22A5	NK	IAV	PC1_zscore	-0.0585283923793123	0.0501744703218392	-1.63888793985045
SLC22A5	NK	Tcruzi	PC1_zscore	-0.0445684794929468	0.111878160161201	-1.23001841020949
SLC22A5	CD8T	NI	PC1_zscore	-0.0950341204175128	0.000903060235665665	-2.86354672494054
SLC22A5	CD8T	LPS	PC1_zscore	-0.0472372553473299	0.072245197769899	-1.48617566741053
SLC22A5	CD8T	IAV	PC1_zscore	-0.0286914278387204	0.216588363472501	-0.776031262883995
SLC22A5	CD8T	Tcruzi	PC1_zscore	-0.0413777017405917	0.102340022943851	-1.29424801152025
SLC22A5	monocyte	NI	PC1_zscore	0.00712298602463404	0.414370373560851	0.173140646112992
SLC22A5	monocyte	LPS	PC1_zscore	-0.0581729780055568	0.0624716885355345	-1.53954865659897
SLC22A5	monocyte	IAV	PC1_zscore	-0.0717385610011429	0.0308035081815784	-1.83163365904068
SLC22A5	monocyte	Tcruzi	PC1_zscore	-0.0275901613815876	0.222779226765727	-0.778917935028685
SLC22A5	B	NI	PC1_zscore	-0.0300791082899017	0.211467805912872	-0.819432313384737
SLC22A5	B	LPS	PC1_zscore	-0.0582386737996568	0.049473913763137	-1.65425639982455
SLC22A5	B	IAV	PC1_zscore	-0.0634983181263251	0.03625773498159	-1.78903605872868
SLC22A5	B	Tcruzi	PC1_zscore	0.00273285439691004	0.472092434573004	0.0629165455196812
SLC22A5	CD4T	NI	PC1_zscore	-0.0897216711103227	1.18890481224376e-05	-3.85349238115301
SLC22A5	CD4T	LPS	PC1_zscore	-0.0636336213263128	0.00108064467950453	-3.07233163599779
SLC22A5	CD4T	IAV	PC1_zscore	-0.0699215124294064	0.000306443501690623	-3.37610775963003
SLC22A5	CD4T	Tcruzi	PC1_zscore	-0.0755644997029355	0.000249930001104737	-3.39382113953721
IRF1	NK	NI	PC1_zscore	0.0113363600227552	0.308487305895587	0.498417049447546
IRF1	NK	LPS	PC1_zscore	0.12074802992974	7.06313049787456e-11	6.20904162132492
IRF1	NK	IAV	PC1_zscore	0.0312759188735386	0.0637932365236784	1.52129654610524
IRF1	NK	Tcruzi	PC1_zscore	0.0411918360594819	0.0409838791298621	1.73283014440314
IRF1	CD8T	NI	PC1_zscore	-0.0635852057140344	0.00386345353795181	-2.62733625432189
IRF1	CD8T	LPS	PC1_zscore	0.0703114949737315	0.000826281837175237	3.09253515402584
IRF1	CD8T	IAV	PC1_zscore	0.0215086649767307	0.209289311423791	0.804946973803411
IRF1	CD8T	Tcruzi	PC1_zscore	-0.00209520939900992	0.465151779519702	-0.0884641360287417
IRF1	monocyte	NI	PC1_zscore	-0.00910838627794726	0.372284496830885	-0.328997160879847
IRF1	monocyte	LPS	PC1_zscore	0.023106413649907	0.204626777141419	0.821193917507379
IRF1	monocyte	IAV	PC1_zscore	0.0476557321975395	0.0482451218531908	1.64776855115051
IRF1	monocyte	Tcruzi	PC1_zscore	0.0465602904983738	0.0572954242652962	1.55763078543991
IRF1	B	NI	PC1_zscore	0.0085948770986495	0.380864742556496	0.302922454015116
IRF1	B	LPS	PC1_zscore	0.10968037929872	2.04150028874959e-05	3.89575045448723
IRF1	B	IAV	PC1_zscore	0.0588758792675457	0.0116122977321916	2.23858806747392
IRF1	B	Tcruzi	PC1_zscore	0.0498219973243509	0.0405082270392048	1.71723370589743
IRF1	CD4T	NI	PC1_zscore	0.0274892359417564	0.132387120280312	1.110286409029
IRF1	CD4T	LPS	PC1_zscore	0.108698388769646	2.5355274841783e-06	4.37040878036385
IRF1	CD4T	IAV	PC1_zscore	0.0753971462256877	0.000805669098734114	3.06875353942108
IRF1	CD4T	Tcruzi	PC1_zscore	0.0392504993070592	0.0535260496519412	1.59896911461796
RAD50	NK	NI	PC1_zscore	-0.0146041173501482	0.181151161129532	-0.889748234931125
RAD50	NK	LPS	PC1_zscore	-0.0186902207757677	0.13583786537185	-1.05734065600931
RAD50	NK	IAV	PC1_zscore	-0.0135287600061072	0.207911941493642	-0.802416221862542
RAD50	NK	Tcruzi	PC1_zscore	-0.0165489918653814	0.157835663875272	-0.965911815128607
RAD50	CD8T	NI	PC1_zscore	-0.00901543535233229	0.252916654896357	-0.667486615547288
RAD50	CD8T	LPS	PC1_zscore	-0.00582061522711159	0.336475945194799	-0.41657080041455
RAD50	CD8T	IAV	PC1_zscore	-0.0131526154452256	0.199118258642296	-0.832388446328399
RAD50	CD8T	Tcruzi	PC1_zscore	5.01682010583086e-05	0.497923914921594	0.00361864299831998
RAD50	monocyte	NI	PC1_zscore	0.00112370316830779	0.4751394243832	0.0789509477674513
RAD50	monocyte	LPS	PC1_zscore	0.0127908423704716	0.229249651073518	0.747198215178306
RAD50	monocyte	IAV	PC1_zscore	0.00372269026907386	0.421859351512413	0.218470487733832
RAD50	monocyte	Tcruzi	PC1_zscore	0.013315145790731	0.209242891832695	0.814719610717657
RAD50	B	NI	PC1_zscore	0.000310564556404792	0.495791951098314	0.0242059360904973
RAD50	B	LPS	PC1_zscore	0.00292016369329401	0.423221144177355	0.213578946014915
RAD50	B	IAV	PC1_zscore	-0.00260374150419916	0.427480930440788	-0.187473549339908
RAD50	B	Tcruzi	PC1_zscore	0.00278354890881374	0.428532513682469	0.203631141201901
RAD50	CD4T	NI	PC1_zscore	-0.0138220442227506	0.0825876655240914	-1.38368439009793
RAD50	CD4T	LPS	PC1_zscore	0.00190445823140875	0.426189235344359	0.197561656161865
RAD50	CD4T	IAV	PC1_zscore	-0.0141926938410166	0.0795274637475696	-1.4162334156513
RAD50	CD4T	Tcruzi	PC1_zscore	-0.0265877127109629	0.0131248585084107	-2.27587862960755
KIF3A	NK	NI	PC1_zscore	0.00277289491431336	0.448433009725937	0.136013782152342
KIF3A	NK	LPS	PC1_zscore	-0.0295447890666044	0.117602647760094	-1.14386591021695
KIF3A	NK	IAV	PC1_zscore	-0.0328068003790158	0.0939901511608319	-1.23736773930836
KIF3A	NK	Tcruzi	PC1_zscore	-0.0249291882948891	0.145409266988994	-1.02362993788231
KIF3A	CD8T	NI	PC1_zscore	0.000186013666290742	0.495986858454532	0.0121118388272668
KIF3A	CD8T	LPS	PC1_zscore	-0.000303785905977926	0.49656154448839	-0.0179054488525544
KIF3A	CD8T	IAV	PC1_zscore	0.00476967459615607	0.406276481330114	0.241067984728893
KIF3A	CD8T	Tcruzi	PC1_zscore	-0.00804329927761153	0.317139169447074	-0.490578559935796
KIF3A	monocyte	NI	PC1_zscore	0.0230199543546024	0.157213387157603	0.964275295653387
KIF3A	monocyte	LPS	PC1_zscore	0.0192663207700463	0.201711470549997	0.813389615353803
KIF3A	monocyte	IAV	PC1_zscore	-0.0151140674182427	0.297796521415618	-0.554492053966091
KIF3A	monocyte	Tcruzi	PC1_zscore	0.0131092867182842	0.287647934300034	0.557836471049835
KIF3A	B	NI	PC1_zscore	0.011613039243349	0.283683386313768	0.574527083392307
KIF3A	B	LPS	PC1_zscore	0.0238796556636078	0.131123411958675	1.07898560034056
KIF3A	B	IAV	PC1_zscore	-0.0181364760343009	0.222438743409348	-0.771681619217887
KIF3A	B	Tcruzi	PC1_zscore	0.00614802886588546	0.386956389868335	0.293966980835272
KIF3A	CD4T	NI	PC1_zscore	0.012619336058901	0.128518765334574	1.13675053349564
KIF3A	CD4T	LPS	PC1_zscore	0.00312052080782475	0.391221399496446	0.27914132994056
KIF3A	CD4T	IAV	PC1_zscore	0.0223396740178207	0.0297321864016523	1.89811917378958
KIF3A	CD4T	Tcruzi	PC1_zscore	0.0275773720236452	0.0159801021895782	2.12236465769226
UQCRQ	NK	NI	PC1_zscore	-0.000314227012154909	0.498637509554672	-0.0323186966755978
UQCRQ	NK	LPS	PC1_zscore	0.00841587688586347	0.201469335664485	0.835247498799794
UQCRQ	NK	IAV	PC1_zscore	0.00622089711070653	0.265457877921673	0.626261099583958
UQCRQ	NK	Tcruzi	PC1_zscore	-0.00582798670379084	0.303409791265684	-0.549715980542181
UQCRQ	CD8T	NI	PC1_zscore	0.00388279570890096	0.320654823582902	0.470024784337801
UQCRQ	CD8T	LPS	PC1_zscore	0.00571180231291097	0.255668566867929	0.661118661253957
UQCRQ	CD8T	IAV	PC1_zscore	0.00148757142295598	0.435057451160861	0.151865379003798
UQCRQ	CD8T	Tcruzi	PC1_zscore	0.00621292225894728	0.233106373784993	0.735749452043332
UQCRQ	monocyte	NI	PC1_zscore	-0.00638429670698314	0.26319243939894	-0.656694964487453
UQCRQ	monocyte	LPS	PC1_zscore	0.0017238852914362	0.427701832709586	0.172734934470485
UQCRQ	monocyte	IAV	PC1_zscore	-0.00432745297908556	0.356389861035008	-0.400584010389151
UQCRQ	monocyte	Tcruzi	PC1_zscore	-0.000796418178401731	0.478981987899896	-0.0814286876295989
UQCRQ	B	NI	PC1_zscore	0.0024527433584378	0.398864842471135	0.251803123032924
UQCRQ	B	LPS	PC1_zscore	0.000136423564889831	0.488302295626665	0.0130632904815536
UQCRQ	B	IAV	PC1_zscore	0.00999103416678539	0.168945899878226	0.94731383109482
UQCRQ	B	Tcruzi	PC1_zscore	0.00166817219302406	0.431342335322821	0.166704570632532
UQCRQ	CD4T	NI	PC1_zscore	0.00293883856976606	0.326440845754664	0.461846983030921
UQCRQ	CD4T	LPS	PC1_zscore	0.0210898225728618	0.0101082295478851	2.82452472045533
UQCRQ	CD4T	IAV	PC1_zscore	0.0187861945230756	0.0112492090360942	2.59185554845098
UQCRQ	CD4T	Tcruzi	PC1_zscore	0.00753039353592265	0.128541903744351	1.15294894331637
AFF4	NK	NI	PC1_zscore	0.00414490346320723	0.413536215197513	0.389848266212029
AFF4	NK	LPS	PC1_zscore	0.0112527599031649	0.244591487604495	0.91534114137041
AFF4	NK	IAV	PC1_zscore	0.0131075059466881	0.213070048071386	1.0329661082903
AFF4	NK	Tcruzi	PC1_zscore	0.0114084078025765	0.238982364864578	0.931981153158389
AFF4	CD8T	NI	PC1_zscore	0.00374205209143718	0.40447689633942	0.415191511134624
AFF4	CD8T	LPS	PC1_zscore	-0.000622659092546193	0.542287887522563	-0.0648058055548147
AFF4	CD8T	IAV	PC1_zscore	0.00518916110711975	0.383176676972993	0.476380067444407
AFF4	CD8T	Tcruzi	PC1_zscore	0.00199218559055868	0.476856844313712	0.214472701741376
AFF4	monocyte	NI	PC1_zscore	0.00391907294855648	0.377849473132577	0.499721375066213
AFF4	monocyte	LPS	PC1_zscore	-0.00818548815550019	0.233519633124144	-0.90607277980157
AFF4	monocyte	IAV	PC1_zscore	0.0186802219035178	0.0624107248486395	1.68440950370343
AFF4	monocyte	Tcruzi	PC1_zscore	0.0101363978736657	0.199703262657129	1.11514722106184
AFF4	B	NI	PC1_zscore	0.0138527296639636	0.173380106894298	1.22295462639987
AFF4	B	LPS	PC1_zscore	0.00292259519924846	0.448780044688823	0.29619596554462
AFF4	B	IAV	PC1_zscore	-0.00830780256192793	0.300854960251895	-0.744080186481961
AFF4	B	Tcruzi	PC1_zscore	0.00165307200453021	0.49343305362706	0.168727518761154
AFF4	CD4T	NI	PC1_zscore	0.00400713655817836	0.348688999839561	0.586749352473088
AFF4	CD4T	LPS	PC1_zscore	-0.00206645189216772	0.451892572995657	-0.298446131570319
AFF4	CD4T	IAV	PC1_zscore	-0.00849173327625163	0.211649625298318	-1.08103832050698
AFF4	CD4T	Tcruzi	PC1_zscore	0.00848899025916228	0.207781248413198	1.08386656298352
ZCCHC10	NK	NI	PC1_zscore	0.018108410474685	0.111306993294487	1.19175305675932
ZCCHC10	NK	LPS	PC1_zscore	0.0196029389576932	0.0963116369756795	1.26951713395079
ZCCHC10	NK	IAV	PC1_zscore	0.00860844716121343	0.277592139456393	0.564844436761908
ZCCHC10	NK	Tcruzi	PC1_zscore	0.0122908164832792	0.207351295536537	0.796252388073109
ZCCHC10	CD8T	NI	PC1_zscore	0.00592714329115044	0.33028354439936	0.430894534195089
ZCCHC10	CD8T	LPS	PC1_zscore	0.0323647150080076	0.0101229163084773	2.10425042377103
ZCCHC10	CD8T	IAV	PC1_zscore	0.00187265896763279	0.439030558070537	0.116028397426567
ZCCHC10	CD8T	Tcruzi	PC1_zscore	0.0137968073871066	0.1612730269934	0.985810336613761
ZCCHC10	monocyte	NI	PC1_zscore	-0.00129460799156694	0.447866255174339	-0.11124748469371
ZCCHC10	monocyte	LPS	PC1_zscore	0.0282123891015783	0.00417527059093438	2.51307564133548
ZCCHC10	monocyte	IAV	PC1_zscore	0.0296116472742172	0.00583958312149596	2.37380534286016
ZCCHC10	monocyte	Tcruzi	PC1_zscore	-2.80211020073589e-05	0.498204633926725	-0.00230457340614439
ZCCHC10	B	NI	PC1_zscore	0.0157281079700495	0.106483512998333	1.23519775345725
ZCCHC10	B	LPS	PC1_zscore	0.0215311447571932	0.0471490920170103	1.62594169311968
ZCCHC10	B	IAV	PC1_zscore	0.00588867933540487	0.329352202731863	0.424349222021239
ZCCHC10	B	Tcruzi	PC1_zscore	0.00983784731189779	0.232087448531699	0.727576711310242
ZCCHC10	CD4T	NI	PC1_zscore	0.00892817727045863	0.164936656416224	0.977315546547075
ZCCHC10	CD4T	LPS	PC1_zscore	0.0313343999330676	0.0001992091196004	3.35660232686437
ZCCHC10	CD4T	IAV	PC1_zscore	0.032484984873629	0.000162156373341682	3.35636154988245
ZCCHC10	CD4T	Tcruzi	PC1_zscore	0.0119353013826036	0.10553297294426	1.25389093271669
HSPA4	NK	NI	PC1_zscore	-0.0101918747412337	0.227233754931308	-0.742632115315194
HSPA4	NK	LPS	PC1_zscore	0.00456500758062032	0.371708221874602	0.325126322469141
HSPA4	NK	IAV	PC1_zscore	0.00215231086026763	0.437327168889665	0.156313849979993
HSPA4	NK	Tcruzi	PC1_zscore	-0.0119407016284952	0.201513072811642	-0.825722479005469
HSPA4	CD8T	NI	PC1_zscore	-0.00734937360271628	0.264552721604769	-0.631853767265012
HSPA4	CD8T	LPS	PC1_zscore	0.00835235319064665	0.244269763540675	0.688795807772426
HSPA4	CD8T	IAV	PC1_zscore	0.014553216299516	0.142699691631918	1.04554283993016
HSPA4	CD8T	Tcruzi	PC1_zscore	-0.00309226286566459	0.400006726265615	-0.259892988088687
HSPA4	monocyte	NI	PC1_zscore	-0.0155186065565367	0.0282342095450692	-1.87223967614985
HSPA4	monocyte	LPS	PC1_zscore	-0.00315734512339987	0.3564078778436	-0.365706754488155
HSPA4	monocyte	IAV	PC1_zscore	-0.0225694222557539	0.00920699785890111	-2.29390217380749
HSPA4	monocyte	Tcruzi	PC1_zscore	-0.0228277771663676	0.00463900453846122	-2.52760290967855
HSPA4	B	NI	PC1_zscore	-0.0074083138143468	0.240458665048198	-0.705600482611104
HSPA4	B	LPS	PC1_zscore	-0.014780341829462	0.0879811244925501	-1.32883228776219
HSPA4	B	IAV	PC1_zscore	-0.0197852417938449	0.0462970702923396	-1.61019372557224
HSPA4	B	Tcruzi	PC1_zscore	-0.00153717637969139	0.443180179780993	-0.14126971853776
HSPA4	CD4T	NI	PC1_zscore	0.00681871965980741	0.202361969084126	0.829965959914088
HSPA4	CD4T	LPS	PC1_zscore	0.00915240710492955	0.133844675420303	1.10487474790202
HSPA4	CD4T	IAV	PC1_zscore	0.0235604349388593	0.00279985714925573	2.70194287181444
HSPA4	CD4T	Tcruzi	PC1_zscore	0.00347052388309648	0.341975828069963	0.405983745225191
C5orf15	NK	NI	PC1_zscore	0.0215276995056209	0.115294834105046	1.15485570253522
C5orf15	NK	LPS	PC1_zscore	0.0338254130052144	0.0361834271119181	1.66853757229369
C5orf15	NK	IAV	PC1_zscore	0.031101406753198	0.0459208198560559	1.56767735688432
C5orf15	NK	Tcruzi	PC1_zscore	0.035799266641742	0.0287949130340256	1.69130514893118
C5orf15	CD8T	NI	PC1_zscore	0.0067039537807626	0.341195503050494	0.403110100203301
C5orf15	CD8T	LPS	PC1_zscore	0.0190143303453892	0.127169283544249	1.11684756588575
C5orf15	CD8T	IAV	PC1_zscore	0.0258064072591972	0.0802168591130428	1.33296133986625
C5orf15	CD8T	Tcruzi	PC1_zscore	0.00993146307363578	0.275356812066441	0.592244180053714
C5orf15	monocyte	NI	PC1_zscore	-0.00208407479762061	0.442640148455294	-0.149780243049326
C5orf15	monocyte	LPS	PC1_zscore	0.0401099978615255	0.000703629691314079	2.94593386540705
C5orf15	monocyte	IAV	PC1_zscore	0.0315459484118145	0.0170359345455821	2.02452350138288
C5orf15	monocyte	Tcruzi	PC1_zscore	0.0118929744608739	0.204325569959429	0.820492712670533
C5orf15	B	NI	PC1_zscore	-0.00318247427136307	0.421618580075753	-0.202084399124251
C5orf15	B	LPS	PC1_zscore	0.00386606696580732	0.397937326498748	0.245815749463895
C5orf15	B	IAV	PC1_zscore	-0.000408133953643847	0.498466004166222	-0.0245754219191335
C5orf15	B	Tcruzi	PC1_zscore	-0.00527871372523661	0.377980534667991	-0.317721139762113
C5orf15	CD4T	NI	PC1_zscore	0.00644019131816349	0.295093085272611	0.540185825442653
C5orf15	CD4T	LPS	PC1_zscore	0.0288834574242285	0.00798130697604699	2.35332047828733
C5orf15	CD4T	IAV	PC1_zscore	0.0409817141495278	0.00128574326513558	3.11245380754931
C5orf15	CD4T	Tcruzi	PC1_zscore	0.0114755373264714	0.175051702454012	0.93260985525466
VDAC1	NK	NI	PC1_zscore	0.0153334098348771	0.133922423813316	1.09653974339715
VDAC1	NK	LPS	PC1_zscore	0.019037436889475	0.0905837102591316	1.32422075727273
VDAC1	NK	IAV	PC1_zscore	0.0371059887729304	0.00524496055680858	2.42428436610006
VDAC1	NK	Tcruzi	PC1_zscore	0.0249090138285907	0.0406679197904717	1.69428874868213
VDAC1	CD8T	NI	PC1_zscore	-0.0277941291104019	0.00956360169328918	-2.33003982259
VDAC1	CD8T	LPS	PC1_zscore	0.0180360753881535	0.0737739824181337	1.4366405366454
VDAC1	CD8T	IAV	PC1_zscore	0.00806460831902882	0.290841185118749	0.547383360193848
VDAC1	CD8T	Tcruzi	PC1_zscore	-0.0172884632814579	0.0729508212366863	-1.44527358460362
VDAC1	monocyte	NI	PC1_zscore	-0.00493093778808948	0.316810730741912	-0.479205813993292
VDAC1	monocyte	LPS	PC1_zscore	0.0264846322650039	0.00585985830456847	2.49159197427686
VDAC1	monocyte	IAV	PC1_zscore	0.0201768831963062	0.0407558097939108	1.73163018141969
VDAC1	monocyte	Tcruzi	PC1_zscore	0.0299145077185111	0.00303426653348532	2.66501565985728
VDAC1	B	NI	PC1_zscore	-0.00501674469111482	0.363839313186819	-0.35349503460837
VDAC1	B	LPS	PC1_zscore	-0.00760394828494643	0.311552263228717	-0.505349488253611
VDAC1	B	IAV	PC1_zscore	0.0156939662227362	0.150119140092296	1.02143764995509
VDAC1	B	Tcruzi	PC1_zscore	0.017540719760454	0.111905311964737	1.1956424401602
VDAC1	CD4T	NI	PC1_zscore	0.0149302282214272	0.0393695026230734	1.74578890811972
VDAC1	CD4T	LPS	PC1_zscore	0.0334604654579209	2.43432303584621e-05	3.97256975282009
VDAC1	CD4T	IAV	PC1_zscore	0.0315824017623854	0.000114513969944086	3.59366355874393
VDAC1	CD4T	Tcruzi	PC1_zscore	0.0175330432878413	0.0214836091811481	2.00436707164931
TCF7	NK	NI	PC1_zscore	0.0776728830587349	0.0318952467648833	1.84773008184527
TCF7	NK	LPS	PC1_zscore	0.0883033780335836	0.0133805520744773	2.20677454827776
TCF7	NK	IAV	PC1_zscore	0.0903963046819297	0.0230798597172079	1.98320276118111
TCF7	NK	Tcruzi	PC1_zscore	0.058842654942521	0.0878100873513915	1.350934934865
TCF7	CD8T	NI	PC1_zscore	0.21072861560061	2.00528759645665e-10	6.17878657244574
TCF7	CD8T	LPS	PC1_zscore	0.0493693161129581	0.102736710833749	1.26538285095912
TCF7	CD8T	IAV	PC1_zscore	-0.0190162086461846	0.362312297745365	-0.357317301858166
TCF7	CD8T	Tcruzi	PC1_zscore	0.195766407240333	2.12193362864427e-08	5.41399725786372
TCF7	monocyte	NI	PC1_zscore	-0.0496638784093638	0.127237119457758	-1.1369499245712
TCF7	monocyte	LPS	PC1_zscore	0.0305801834460649	0.23264304072846	0.731018784060113
TCF7	monocyte	IAV	PC1_zscore	-0.04690971356349	0.162913124832708	-0.981271956528907
TCF7	monocyte	Tcruzi	PC1_zscore	-0.059258533612472	0.094660674414713	-1.30951682158958
TCF7	B	NI	PC1_zscore	-0.101266889524253	0.00244987413932607	-2.78299337349539
TCF7	B	LPS	PC1_zscore	-0.190078926403224	3.14979342053157e-07	-4.89035041591686
TCF7	B	IAV	PC1_zscore	-0.0976798802708622	0.013700766371094	-2.18750095712195
TCF7	B	Tcruzi	PC1_zscore	-0.112459216913999	0.00162736305363254	-2.91180179195976
TCF7	CD4T	NI	PC1_zscore	0.0170645692514307	0.135810292980147	1.09925145140198
TCF7	CD4T	LPS	PC1_zscore	-0.041396760221932	0.00421370244452324	-2.63447663580253
TCF7	CD4T	IAV	PC1_zscore	-0.0493244279390573	0.00123916720351169	-3.02395049089681
TCF7	CD4T	Tcruzi	PC1_zscore	0.0270189047761562	0.0484967060189357	1.65986227459676
SKP1	NK	NI	PC1_zscore	0.00328963670383689	0.356523475371359	0.367242154632697
SKP1	NK	LPS	PC1_zscore	0.0132217299748939	0.0732687391285186	1.44600064864468
SKP1	NK	IAV	PC1_zscore	0.0193237784287996	0.0200021352198395	2.02926673354186
SKP1	NK	Tcruzi	PC1_zscore	0.00506945520479541	0.29560667922464	0.533183466195007
SKP1	CD8T	NI	PC1_zscore	0.0209518028377933	0.00143406144241233	2.96818895215212
SKP1	CD8T	LPS	PC1_zscore	0.0140500058199023	0.0351720169143104	1.80615962328338
SKP1	CD8T	IAV	PC1_zscore	-0.00415021055015726	0.334532783711428	-0.434683184758444
SKP1	CD8T	Tcruzi	PC1_zscore	0.0260505832770267	0.000211138822118075	3.49281730253169
SKP1	monocyte	NI	PC1_zscore	-0.0207326687236346	0.000882125098753628	-3.10180364253358
SKP1	monocyte	LPS	PC1_zscore	-0.00809150256811758	0.117040981979743	-1.18852833670475
SKP1	monocyte	IAV	PC1_zscore	-0.0037848201494322	0.305051320439388	-0.509835233984457
SKP1	monocyte	Tcruzi	PC1_zscore	-0.00989523601605544	0.0828823294947827	-1.3807957137759
SKP1	B	NI	PC1_zscore	0.0270739300955737	0.000406141237694423	3.21689771383792
SKP1	B	LPS	PC1_zscore	0.0167374462848427	0.0202070215964547	2.02720318306768
SKP1	B	IAV	PC1_zscore	0.0306617014576938	0.000263771519377498	3.3244662996803
SKP1	B	Tcruzi	PC1_zscore	0.0390616818940577	3.41522510686104e-06	4.16822902949427
SKP1	CD4T	NI	PC1_zscore	0.0114561151072903	0.0171737837363239	2.11147244670146
SKP1	CD4T	LPS	PC1_zscore	0.0179486345617743	0.000570741652643916	3.23322240316477
SKP1	CD4T	IAV	PC1_zscore	0.0236921783081362	1.33037408495295e-05	4.15168297688595
SKP1	CD4T	Tcruzi	PC1_zscore	0.021906378667755	5.71256079720673e-05	3.81716064381047
PPP2CA	NK	NI	PC1_zscore	0.00404730998731471	0.36171685963949	0.341541889825785
PPP2CA	NK	LPS	PC1_zscore	0.0167761803130319	0.0862528492481308	1.31480684909544
PPP2CA	NK	IAV	PC1_zscore	0.0174773837728843	0.0758165331054254	1.36995641289337
PPP2CA	NK	Tcruzi	PC1_zscore	0.0120772605380007	0.156526114890431	0.983781119749951
PPP2CA	CD8T	NI	PC1_zscore	-0.000588462111095804	0.484678523571251	-0.053036503065464
PPP2CA	CD8T	LPS	PC1_zscore	0.00861072132006019	0.215263419777823	0.775943013263393
PPP2CA	CD8T	IAV	PC1_zscore	0.00513738771248134	0.330035322777753	0.418843932049635
PPP2CA	CD8T	Tcruzi	PC1_zscore	0.00651993125199117	0.274666647754414	0.591718661999654
PPP2CA	monocyte	NI	PC1_zscore	-0.011241181816198	0.107784296589434	-1.18861718129013
PPP2CA	monocyte	LPS	PC1_zscore	0.0157514998185513	0.0294350182806922	1.85644988002256
PPP2CA	monocyte	IAV	PC1_zscore	0.0183919304532753	0.0246265710016771	1.90503977283235
PPP2CA	monocyte	Tcruzi	PC1_zscore	0.00684964637412401	0.213791664906109	0.793234185289206
PPP2CA	B	NI	PC1_zscore	-0.0060322572741463	0.296658538013393	-0.534786664419814
PPP2CA	B	LPS	PC1_zscore	0.0105825404723783	0.161544371328865	0.975015803711423
PPP2CA	B	IAV	PC1_zscore	0.00631002073851395	0.27996868882669	0.566348481991019
PPP2CA	B	Tcruzi	PC1_zscore	0.00961447590962717	0.183257863126766	0.890834191173422
PPP2CA	CD4T	NI	PC1_zscore	0.00899964593918335	0.118528074430564	1.18268217217727
PPP2CA	CD4T	LPS	PC1_zscore	0.022123502595698	0.00303120377169389	2.70162421610433
PPP2CA	CD4T	IAV	PC1_zscore	0.0204180800715735	0.00574804937443836	2.44722485018209
PPP2CA	CD4T	Tcruzi	PC1_zscore	0.014762663518594	0.0299055196454725	1.8548197817731
UBE2B	NK	NI	PC1_zscore	-0.00963448383372363	0.15797807901179	-0.994324945205979
UBE2B	NK	LPS	PC1_zscore	0.00231027491005567	0.403587527654297	0.237046030889647
UBE2B	NK	IAV	PC1_zscore	-0.0089797217095757	0.191625864371645	-0.869928997436259
UBE2B	NK	Tcruzi	PC1_zscore	0.00028416841847406	0.486221258586514	0.0288190019002851
UBE2B	CD8T	NI	PC1_zscore	0.00183266814797568	0.405922791815024	0.233644295334118
UBE2B	CD8T	LPS	PC1_zscore	0.000539032344569615	0.471239510149262	0.0639807848577727
UBE2B	CD8T	IAV	PC1_zscore	-0.00239629460089112	0.409937612255988	-0.239686471901317
UBE2B	CD8T	Tcruzi	PC1_zscore	0.00525680907879934	0.257334445536083	0.64910117241308
UBE2B	monocyte	NI	PC1_zscore	0.00390338140327357	0.327831025720179	0.443914344223499
UBE2B	monocyte	LPS	PC1_zscore	0.000723473467675133	0.465658537745678	0.080481397334471
UBE2B	monocyte	IAV	PC1_zscore	0.0206703381090451	0.0205241220580628	1.95077906789162
UBE2B	monocyte	Tcruzi	PC1_zscore	0.0117393862728408	0.102513020406249	1.24759179109735
UBE2B	B	NI	PC1_zscore	-0.000409443980089118	0.482701817217912	-0.0484707373698325
UBE2B	B	LPS	PC1_zscore	-0.00252117857947324	0.391213668327923	-0.284129146899492
UBE2B	B	IAV	PC1_zscore	-0.00926408947308927	0.170145251598105	-0.947756052019098
UBE2B	B	Tcruzi	PC1_zscore	0.00441550939535355	0.308246554342279	0.497308477811766
UBE2B	CD4T	NI	PC1_zscore	0.00981714711460394	0.0653618020049212	1.5025598361817
UBE2B	CD4T	LPS	PC1_zscore	0.0216409198433185	0.000787300877979581	3.15424494159111
UBE2B	CD4T	IAV	PC1_zscore	0.0241427189148971	0.000437972402651208	3.38411000336518
UBE2B	CD4T	Tcruzi	PC1_zscore	0.013353237853101	0.0236880890872715	1.95398904408596
CDKN2AIPNL	NK	NI	PC1_zscore	-0.00135210116208134	0.477913007132274	-0.0868726882433058
CDKN2AIPNL	NK	LPS	PC1_zscore	-0.0109244850136183	0.282680850705726	-0.623419400268847
CDKN2AIPNL	NK	IAV	PC1_zscore	-0.00553417301947848	0.385136876339878	-0.337427687188951
CDKN2AIPNL	NK	Tcruzi	PC1_zscore	0.00815616606632597	0.35842642903951	0.46654923180454
CDKN2AIPNL	CD8T	NI	PC1_zscore	-0.00188465696551802	0.463847301159754	-0.130666494516002
CDKN2AIPNL	CD8T	LPS	PC1_zscore	0.00546492400845605	0.395958498308183	0.357708934706316
CDKN2AIPNL	CD8T	IAV	PC1_zscore	-0.00915121308019404	0.306717324031956	-0.554148203081952
CDKN2AIPNL	CD8T	Tcruzi	PC1_zscore	-0.000983651205757849	0.48881654382544	-0.0676811731048298
CDKN2AIPNL	monocyte	NI	PC1_zscore	-0.0174184641885933	0.133143039719826	-1.15461030422099
CDKN2AIPNL	monocyte	LPS	PC1_zscore	-0.0208437283216771	0.0992667578069367	-1.24298464110814
CDKN2AIPNL	monocyte	IAV	PC1_zscore	-0.0184204351786511	0.151718376502821	-1.04338406551704
CDKN2AIPNL	monocyte	Tcruzi	PC1_zscore	-0.0236613420185354	0.0932588225751698	-1.32127998900021
CDKN2AIPNL	B	NI	PC1_zscore	0.00263054650847251	0.459463743101788	0.188143125135412
CDKN2AIPNL	B	LPS	PC1_zscore	-0.00242395861268951	0.44436398659829	-0.166299625762215
CDKN2AIPNL	B	IAV	PC1_zscore	-0.00244427787528084	0.447251164003556	-0.16583849987209
CDKN2AIPNL	B	Tcruzi	PC1_zscore	0.00724297624723471	0.355023314344616	0.469358389664873
CDKN2AIPNL	CD4T	NI	PC1_zscore	-0.00859553317640984	0.234862319726316	-0.801253007225064
CDKN2AIPNL	CD4T	LPS	PC1_zscore	-0.00951183865308776	0.21870769855722	-0.857304046944546
CDKN2AIPNL	CD4T	IAV	PC1_zscore	1.37152269948598e-05	0.51783138199149	0.00123358640007223
CDKN2AIPNL	CD4T	Tcruzi	PC1_zscore	0.00541348142905165	0.345111312393424	0.470093712263324
JADE2	NK	NI	PC1_zscore	-0.0307863849853824	0.0410703489049722	-1.63643431292143
JADE2	NK	LPS	PC1_zscore	-0.00819434756832037	0.317622178266605	-0.473583710039501
JADE2	NK	IAV	PC1_zscore	-0.00936566093585953	0.293908330428877	-0.540359118537483
JADE2	NK	Tcruzi	PC1_zscore	-0.00587102289014569	0.371401422697833	-0.326051347635397
JADE2	CD8T	NI	PC1_zscore	-0.0325621323696271	0.00598928597067272	-2.45668487568391
JADE2	CD8T	LPS	PC1_zscore	-0.0193735800409647	0.0840211415291001	-1.36068918208923
JADE2	CD8T	IAV	PC1_zscore	-0.00246485447262802	0.439452607440982	-0.149343555845001
JADE2	CD8T	Tcruzi	PC1_zscore	-0.0326526483979702	0.00802833051138363	-2.33936408892899
JADE2	monocyte	NI	PC1_zscore	0.0173452301022102	0.215651665814681	0.767218837324156
JADE2	monocyte	LPS	PC1_zscore	0.0458663456284634	0.0289917062809506	1.67456021468393
JADE2	monocyte	IAV	PC1_zscore	0.066202769483955	0.0051683392338554	2.0605030102717
JADE2	monocyte	Tcruzi	PC1_zscore	0.00618916844719462	0.391025027992653	0.253801477035841
JADE2	B	NI	PC1_zscore	-0.0184826057311988	0.114487063273439	-1.17811180994555
JADE2	B	LPS	PC1_zscore	0.0295553607899087	0.0271397388655641	1.85013727504536
JADE2	B	IAV	PC1_zscore	-0.00859286462201021	0.299871073284173	-0.533567936390151
JADE2	B	Tcruzi	PC1_zscore	-0.0152312096684931	0.178452314798364	-0.91260023429767
JADE2	CD4T	NI	PC1_zscore	-0.0140096418611574	0.0863233099083986	-1.35134316420053
JADE2	CD4T	LPS	PC1_zscore	0.0147485753386492	0.0680940031325206	1.48338241734593
JADE2	CD4T	IAV	PC1_zscore	0.0159353713811133	0.0531800533809747	1.60068653021593
JADE2	CD4T	Tcruzi	PC1_zscore	-0.021210723230809	0.0234007309923189	-1.95034147158665
SAR1B	NK	NI	PC1_zscore	0.0122385583279607	0.244108073669714	0.687104039042866
SAR1B	NK	LPS	PC1_zscore	0.0207918237829795	0.12707792059818	1.11384159731385
SAR1B	NK	IAV	PC1_zscore	0.0448475470484876	0.00882837134297302	2.09215327881661
SAR1B	NK	Tcruzi	PC1_zscore	-0.01314658670059	0.250954595655486	-0.677547161994785
SAR1B	CD8T	NI	PC1_zscore	-0.0188211592277474	0.100908210201985	-1.2597378442278
SAR1B	CD8T	LPS	PC1_zscore	0.0120282577223731	0.217903168818669	0.771948792063242
SAR1B	CD8T	IAV	PC1_zscore	0.0272459720655196	0.0629041635660125	1.45248964736445
SAR1B	CD8T	Tcruzi	PC1_zscore	-0.0184778010833888	0.114606591574324	-1.1852229488258
SAR1B	monocyte	NI	PC1_zscore	-0.0109443381453925	0.144991703646353	-1.05381865155092
SAR1B	monocyte	LPS	PC1_zscore	-0.00472956101038494	0.331822854851855	-0.438200980445806
SAR1B	monocyte	IAV	PC1_zscore	-0.00625510426314244	0.305397481956565	-0.51057655452813
SAR1B	monocyte	Tcruzi	PC1_zscore	-0.010409978157023	0.176572105295377	-0.925581839692368
SAR1B	B	NI	PC1_zscore	-0.0225911274179853	0.0918633538832008	-1.27004542310921
SAR1B	B	LPS	PC1_zscore	0.00454410759553896	0.389327791749927	0.267939753826055
SAR1B	B	IAV	PC1_zscore	0.0157775059690264	0.180078520522555	0.897648022465377
SAR1B	B	Tcruzi	PC1_zscore	-0.00179422700532728	0.462623152850652	-0.104643252814843
SAR1B	CD4T	NI	PC1_zscore	-0.00807188405671683	0.236181524602351	-0.720144877752845
SAR1B	CD4T	LPS	PC1_zscore	0.0403625220475085	0.000236301403656194	3.34945632161081
SAR1B	CD4T	IAV	PC1_zscore	0.0386878668374722	0.00041278799529923	3.16907003666996
SAR1B	CD4T	Tcruzi	PC1_zscore	-0.000260880083720262	0.494594450223027	-0.0223604619656927
SEC24A	NK	NI	PC1_zscore	-0.00629543055142365	0.372543658020763	-0.372595862909697
SEC24A	NK	LPS	PC1_zscore	2.71197219420748e-06	0.50791377946169	0.000152412555228863
SEC24A	NK	IAV	PC1_zscore	0.0059820166866952	0.380562576923421	0.342404529962876
SEC24A	NK	Tcruzi	PC1_zscore	0.00692350417191646	0.359480400832405	0.401507263141565
SEC24A	CD8T	NI	PC1_zscore	-0.0161488963655661	0.184293574427103	-0.939479155245488
SEC24A	CD8T	LPS	PC1_zscore	-0.00304493467761719	0.440253824013893	-0.19146362753319
SEC24A	CD8T	IAV	PC1_zscore	-0.00442542399441871	0.416300325338048	-0.259097130018276
SEC24A	CD8T	Tcruzi	PC1_zscore	-0.00145588821876844	0.478455070148843	-0.0899769916900118
SEC24A	monocyte	NI	PC1_zscore	-0.00982313831922825	0.237902238237444	-0.762665925085839
SEC24A	monocyte	LPS	PC1_zscore	0.019299900177577	0.0757825315480451	1.43533064561121
SEC24A	monocyte	IAV	PC1_zscore	0.0227934261886007	0.0727374898625072	1.45287844276637
SEC24A	monocyte	Tcruzi	PC1_zscore	-0.0121783505833126	0.199583690631396	-0.889273879893194
SEC24A	B	NI	PC1_zscore	-0.0073447222608763	0.344009390887949	-0.452674486400924
SEC24A	B	LPS	PC1_zscore	-0.00069635581899051	0.501173180812237	-0.0414540530108607
SEC24A	B	IAV	PC1_zscore	0.00372868312204775	0.420459399812525	0.225901528695019
SEC24A	B	Tcruzi	PC1_zscore	-0.00327826706660876	0.437917559930978	-0.202962583606813
SEC24A	CD4T	NI	PC1_zscore	-0.011175548687047	0.192654091726858	-0.914307735286389
SEC24A	CD4T	LPS	PC1_zscore	0.00821410503356035	0.265702597344254	0.672689793484545
SEC24A	CD4T	IAV	PC1_zscore	0.0181881167222332	0.0914477985128058	1.38260515629531
SEC24A	CD4T	Tcruzi	PC1_zscore	0.00444305428993059	0.369364721136732	0.367524504088637
CAMLG	NK	NI	PC1_zscore	-0.0212731724915938	0.0557791630392519	-1.49343112726792
CAMLG	NK	LPS	PC1_zscore	-0.0158155461689428	0.13156610515391	-1.09457780391545
CAMLG	NK	IAV	PC1_zscore	-0.0144323812669022	0.150201426976908	-1.01599066381534
CAMLG	NK	Tcruzi	PC1_zscore	-0.0160653328462503	0.118492189522812	-1.14417937750985
CAMLG	CD8T	NI	PC1_zscore	0.0142809159743947	0.102974655054309	1.25630597603943
CAMLG	CD8T	LPS	PC1_zscore	-0.0052618658427731	0.335705054758033	-0.437887496446083
CAMLG	CD8T	IAV	PC1_zscore	-0.000108213166654486	0.499948547377713	-0.00815330738406973
CAMLG	CD8T	Tcruzi	PC1_zscore	0.0204858140623826	0.0406556615739946	1.70241210635154
CAMLG	monocyte	NI	PC1_zscore	-0.00569757449722732	0.297225176258563	-0.535228152380534
CAMLG	monocyte	LPS	PC1_zscore	-0.00627110092397395	0.294237098586886	-0.542183055097057
CAMLG	monocyte	IAV	PC1_zscore	-0.00735435543656957	0.28718361505538	-0.564015375845626
CAMLG	monocyte	Tcruzi	PC1_zscore	-0.00182344857350868	0.436339553352443	-0.157099393063482
CAMLG	B	NI	PC1_zscore	-0.00376893759888335	0.366885542581935	-0.349688512329772
CAMLG	B	LPS	PC1_zscore	-0.0143889398136665	0.110466298327184	-1.20273630865397
CAMLG	B	IAV	PC1_zscore	-0.0140240447039018	0.129393270200611	-1.1040921077839
CAMLG	B	Tcruzi	PC1_zscore	0.0031667374365699	0.390751271566969	0.280748942249717
CAMLG	CD4T	NI	PC1_zscore	0.00891757333157374	0.12669690293378	1.14069214025145
CAMLG	CD4T	LPS	PC1_zscore	0.0102311699069178	0.0994305793245619	1.28589486356887
CAMLG	CD4T	IAV	PC1_zscore	0.000257904382414396	0.487183458937722	0.032143764934245
CAMLG	CD4T	Tcruzi	PC1_zscore	0.0182803674697356	0.0144935102421765	2.1673564913544
DDX46	NK	NI	PC1_zscore	-0.000991565388428301	0.452159859110162	-0.106799417507724
DDX46	NK	LPS	PC1_zscore	-0.0209762084373486	0.0148441323861388	-2.08625925544144
DDX46	NK	IAV	PC1_zscore	-0.0198712079660817	0.0201868273444381	-1.97269690281414
DDX46	NK	Tcruzi	PC1_zscore	-0.0063285508139733	0.25200404214314	-0.657818315248214
DDX46	CD8T	NI	PC1_zscore	-0.0209872485463057	0.00411762012350414	-2.58325117577527
DDX46	CD8T	LPS	PC1_zscore	-0.0225919849698787	0.0044295507618306	-2.48845642981021
DDX46	CD8T	IAV	PC1_zscore	-0.0203709692722475	0.018817940158796	-1.98938413499626
DDX46	CD8T	Tcruzi	PC1_zscore	-0.00518246374233547	0.262457526400718	-0.630318609493798
DDX46	monocyte	NI	PC1_zscore	0.00508237551896409	0.283372431093249	0.575671383576213
DDX46	monocyte	LPS	PC1_zscore	-0.010396935767214	0.130768006213147	-1.1156678535183
DDX46	monocyte	IAV	PC1_zscore	-0.0114456165450217	0.125330127497237	-1.14202739957864
DDX46	monocyte	Tcruzi	PC1_zscore	-0.00421126973127214	0.32199581757693	-0.456943598827362
DDX46	B	NI	PC1_zscore	0.000167694202795221	0.493406360452131	0.0190759247873914
DDX46	B	LPS	PC1_zscore	-0.014811175966764	0.0492816388256944	-1.62274905249853
DDX46	B	IAV	PC1_zscore	-0.0103853027246123	0.132402109123034	-1.10362827981288
DDX46	B	Tcruzi	PC1_zscore	-0.0199687646208534	0.0145311752355259	-2.09073253658685
DDX46	CD4T	NI	PC1_zscore	-0.00287285046824956	0.296845687272241	-0.533699249935425
DDX46	CD4T	LPS	PC1_zscore	-0.0107797338232278	0.0225397815380103	-2.0024110653127
DDX46	CD4T	IAV	PC1_zscore	9.07044647538805e-05	0.493006233206064	0.0164484974176643
DDX46	CD4T	Tcruzi	PC1_zscore	-0.0110234770659571	0.0250365824943882	-1.95261368503604
C5orf24	NK	NI	PC1_zscore	0.0451062862871357	0.0150588212018897	1.94727167620787
C5orf24	NK	LPS	PC1_zscore	0.000195608207735429	0.494331135016831	0.00958255664882967
C5orf24	NK	IAV	PC1_zscore	0.0405826653368884	0.029051924968966	1.74198737866721
C5orf24	NK	Tcruzi	PC1_zscore	0.0314215413187666	0.0674984208020651	1.4065326974724
C5orf24	CD8T	NI	PC1_zscore	0.00361146502145649	0.407007317778392	0.232341061820435
C5orf24	CD8T	LPS	PC1_zscore	0.0111538303812652	0.256095587162169	0.640895572949249
C5orf24	CD8T	IAV	PC1_zscore	-0.0208208885529676	0.163559258221559	-0.965607703251663
C5orf24	CD8T	Tcruzi	PC1_zscore	-0.00030811297767073	0.493809945576567	-0.0189555970420155
C5orf24	monocyte	NI	PC1_zscore	0.0209176326286208	0.0464804322977153	1.65414111439834
C5orf24	monocyte	LPS	PC1_zscore	-0.0257337718251366	0.0263643941260954	-1.89346745222688
C5orf24	monocyte	IAV	PC1_zscore	0.0147961313214856	0.173766051578851	0.937735375976679
C5orf24	monocyte	Tcruzi	PC1_zscore	0.00229267624532774	0.436106546716815	0.169604465079024
C5orf24	B	NI	PC1_zscore	0.0109162141626541	0.257917759953181	0.648381696806747
C5orf24	B	LPS	PC1_zscore	-0.0215073736705547	0.117818026212821	-1.1651687482755
C5orf24	B	IAV	PC1_zscore	-0.0288233421993227	0.0735964611454196	-1.37949929178476
C5orf24	B	Tcruzi	PC1_zscore	-0.0102704625276683	0.287746280965677	-0.562955999803466
C5orf24	CD4T	NI	PC1_zscore	0.021775960135818	0.0203227221046158	2.02102630734599
C5orf24	CD4T	LPS	PC1_zscore	0.0093034302484962	0.188970124076974	0.883892315773066
C5orf24	CD4T	IAV	PC1_zscore	0.0128212262275745	0.120506314779306	1.170202877215
C5orf24	CD4T	Tcruzi	PC1_zscore	0.0051143737095713	0.325939810687903	0.458990802067537
TXNDC15	NK	NI	PC1_zscore	0.0208911580388975	0.135305052486084	1.06821113377801
TXNDC15	NK	LPS	PC1_zscore	-0.00176006391221459	0.47034581585019	-0.0909022399422686
TXNDC15	NK	IAV	PC1_zscore	0.00410645032818581	0.410205102717773	0.215434538667486
TXNDC15	NK	Tcruzi	PC1_zscore	0.0247403999108163	0.100527011799499	1.22167341067957
TXNDC15	CD8T	NI	PC1_zscore	-0.0200110817696994	0.108314315992718	-1.22102436386705
TXNDC15	CD8T	LPS	PC1_zscore	0.0114707195683985	0.241050072044161	0.691657646350461
TXNDC15	CD8T	IAV	PC1_zscore	0.0142474527386677	0.222227797827834	0.753914139897743
TXNDC15	CD8T	Tcruzi	PC1_zscore	-0.0137347137729504	0.204499364740535	-0.82451139874989
TXNDC15	monocyte	NI	PC1_zscore	0.0039865318722644	0.380698871737324	0.307144280329249
TXNDC15	monocyte	LPS	PC1_zscore	-0.0224249463506938	0.0550003684534637	-1.56258726538841
TXNDC15	monocyte	IAV	PC1_zscore	0.029208580677054	0.0336797796571664	1.76276630419735
TXNDC15	monocyte	Tcruzi	PC1_zscore	0.00554260937679578	0.350949839485697	0.386015785833099
TXNDC15	B	NI	PC1_zscore	0.00208205054754583	0.447016529945084	0.129779549329849
TXNDC15	B	LPS	PC1_zscore	-0.00584293692779783	0.372639742277958	-0.33968518097379
TXNDC15	B	IAV	PC1_zscore	0.00724611590083766	0.339236285838628	0.404114470894569
TXNDC15	B	Tcruzi	PC1_zscore	0.0250204522006113	0.076422577719921	1.36019107550047
TXNDC15	CD4T	NI	PC1_zscore	0.0188927915683308	0.0370374896554931	1.76309195715601
TXNDC15	CD4T	LPS	PC1_zscore	0.0363800378649326	0.000530204694444461	3.22816555831723
TXNDC15	CD4T	IAV	PC1_zscore	0.0225480957500121	0.0201968380478138	2.00588995853926
TXNDC15	CD4T	Tcruzi	PC1_zscore	-0.00362577081815218	0.371544176009301	-0.326261944047063
PCBD2	NK	NI	PC1_zscore	0.00327315372599381	0.429947765119826	0.185800704040076
PCBD2	NK	LPS	PC1_zscore	0.0079692945350137	0.348813858160536	0.410661877979213
PCBD2	NK	IAV	PC1_zscore	0.00334746573491661	0.436057809371942	0.180076112914237
PCBD2	NK	Tcruzi	PC1_zscore	-0.0120534770432019	0.267307810203189	-0.626590223872129
PCBD2	CD8T	NI	PC1_zscore	0.0263908772170835	0.0742338097244454	1.38693180892332
PCBD2	CD8T	LPS	PC1_zscore	0.00313998622912065	0.43434394950307	0.184620469845928
PCBD2	CD8T	IAV	PC1_zscore	0.00665224818205263	0.365366042974441	0.363467364838344
PCBD2	CD8T	Tcruzi	PC1_zscore	0.0146690741970105	0.210588037158133	0.807389576359714
PCBD2	monocyte	NI	PC1_zscore	0.00888485533294623	0.234818219819522	0.735569581074438
PCBD2	monocyte	LPS	PC1_zscore	-0.00213202510113233	0.434637899145311	-0.16788516072451
PCBD2	monocyte	IAV	PC1_zscore	0.0150290943172902	0.154705406964781	1.00775174238276
PCBD2	monocyte	Tcruzi	PC1_zscore	0.00497098409692706	0.3572990558717	0.380627589604845
PCBD2	B	NI	PC1_zscore	0.00148284510076052	0.468016419063481	0.095588666916665
PCBD2	B	LPS	PC1_zscore	-0.0206791801835204	0.11893943847801	-1.13572565442278
PCBD2	B	IAV	PC1_zscore	-0.00699418533062989	0.34414597602796	-0.410343843656857
PCBD2	B	Tcruzi	PC1_zscore	-0.00774030943249957	0.323723761877446	-0.467927492679104
PCBD2	CD4T	NI	PC1_zscore	-0.0226823422155099	0.0349032584221993	-1.76542937573613
PCBD2	CD4T	LPS	PC1_zscore	-0.0137521915876435	0.135222453488476	-1.10424720068681
PCBD2	CD4T	IAV	PC1_zscore	-0.00848521653344875	0.24898927889612	-0.689289018746612
PCBD2	CD4T	Tcruzi	PC1_zscore	0.00173939867147912	0.445003353858541	0.140569639897171
SMAD5	NK	NI	PC1_zscore	-0.000893471025970465	0.480484700291805	-0.0617072896377628
SMAD5	NK	LPS	PC1_zscore	-0.021131496798778	0.106516001184025	-1.23629908513804
SMAD5	NK	IAV	PC1_zscore	-0.00744335516219185	0.325890868187185	-0.472207315823218
SMAD5	NK	Tcruzi	PC1_zscore	0.00697609352762854	0.349019486983776	0.437793029177446
SMAD5	CD8T	NI	PC1_zscore	-0.0280347090883882	0.0627157729211713	-1.50958030739559
SMAD5	CD8T	LPS	PC1_zscore	-0.0112285591132339	0.254821243444396	-0.677533536928193
SMAD5	CD8T	IAV	PC1_zscore	-0.0138495830972027	0.220837029356543	-0.774075384874112
SMAD5	CD8T	Tcruzi	PC1_zscore	-0.010535439993271	0.269699514826563	-0.633613325245679
SMAD5	monocyte	NI	PC1_zscore	0.00105896697843032	0.477393701087671	0.0885349358609784
SMAD5	monocyte	LPS	PC1_zscore	-0.00257129142375887	0.431722268296619	-0.190361762367677
SMAD5	monocyte	IAV	PC1_zscore	-0.0200145348826763	0.109980990686267	-1.18538180241057
SMAD5	monocyte	Tcruzi	PC1_zscore	0.00324173600718594	0.417026803940012	0.244295047924316
SMAD5	B	NI	PC1_zscore	0.0132052149437487	0.190576898473046	0.899289209096327
SMAD5	B	LPS	PC1_zscore	-0.00729766790775789	0.319183829534422	-0.495823778153077
SMAD5	B	IAV	PC1_zscore	-0.0145216529941698	0.182339160955679	-0.91615023671414
SMAD5	B	Tcruzi	PC1_zscore	0.00352662540822182	0.423917443840779	0.238315176830639
SMAD5	CD4T	NI	PC1_zscore	-0.00920435399437153	0.278182536887807	-0.610863260765349
SMAD5	CD4T	LPS	PC1_zscore	-0.0220539450565979	0.108730020793747	-1.20913297006914
SMAD5	CD4T	IAV	PC1_zscore	-0.0197486792826779	0.133523654376946	-1.0941121510927
SMAD5	CD4T	Tcruzi	PC1_zscore	-0.0181998242750797	0.134054521251143	-1.09187621495349
KLHL3	NK	NI	PC1_zscore	0.0594600977102128	0.0823425128698972	1.36655326730834
KLHL3	NK	LPS	PC1_zscore	0.0487775566183766	0.144088009313409	1.05397747550491
KLHL3	NK	IAV	PC1_zscore	-0.0092227765324868	0.420900926061523	-0.203322363133025
KLHL3	NK	Tcruzi	PC1_zscore	0.0127231771461294	0.388779364220864	0.282447895462946
KLHL3	CD8T	NI	PC1_zscore	0.109812668235032	0.00194143715703742	2.80466037931847
KLHL3	CD8T	LPS	PC1_zscore	0.019459680393743	0.321968534319397	0.461261740787985
KLHL3	CD8T	IAV	PC1_zscore	0.0566458376611887	0.10976347410324	1.20996630772978
KLHL3	CD8T	Tcruzi	PC1_zscore	0.0971094780508875	0.0105766626750302	2.23443209506739
KLHL3	monocyte	NI	PC1_zscore	0.05202236182892	0.130631775522158	1.10985570555802
KLHL3	monocyte	LPS	PC1_zscore	-0.0377726094262247	0.220400654886761	-0.764472404279221
KLHL3	monocyte	IAV	PC1_zscore	-0.102801624287559	0.0192460948279003	-1.98165750766505
KLHL3	monocyte	Tcruzi	PC1_zscore	-0.0393596518456286	0.20660079570414	-0.812415092493231
KLHL3	B	NI	PC1_zscore	-0.0103640752378566	0.400798397078915	-0.247202599247724
KLHL3	B	LPS	PC1_zscore	0.00836648609357285	0.426151073919788	0.190051219324062
KLHL3	B	IAV	PC1_zscore	0.017558019743685	0.346527729558939	0.401985419206396
KLHL3	B	Tcruzi	PC1_zscore	0.0403884237439509	0.178519806630752	0.914931160962147
KLHL3	CD4T	NI	PC1_zscore	0.0674492151054411	0.00873226146091102	2.33200000641821
KLHL3	CD4T	LPS	PC1_zscore	-0.105475336035697	0.00208769473396331	-2.7679329121725
KLHL3	CD4T	IAV	PC1_zscore	-0.117810446935752	0.000817912718663383	-3.03111075639434
KLHL3	CD4T	Tcruzi	PC1_zscore	-0.00167663389619167	0.479891680583861	-0.0508898492298927
HNRNPA0	NK	NI	PC1_zscore	-0.00663373301495052	0.224619365327472	-0.758981232383669
HNRNPA0	NK	LPS	PC1_zscore	-0.00183126647933532	0.421133200496977	-0.202709399711123
HNRNPA0	NK	IAV	PC1_zscore	-0.0101651768934511	0.137004782379666	-1.08662638729593
HNRNPA0	NK	Tcruzi	PC1_zscore	-0.00887387762666084	0.164053076351709	-0.973822958386698
HNRNPA0	CD8T	NI	PC1_zscore	0.00578799420789771	0.218407999380586	0.78305604268144
HNRNPA0	CD8T	LPS	PC1_zscore	-0.00345665554938266	0.332163970074826	-0.440211206871474
HNRNPA0	CD8T	IAV	PC1_zscore	-0.0107191051938628	0.124188367709817	-1.13865193441968
HNRNPA0	CD8T	Tcruzi	PC1_zscore	0.014485212520601	0.0309649399008302	1.8703618279105
HNRNPA0	monocyte	NI	PC1_zscore	-0.0101351267245422	0.0829619674603959	-1.38117037727883
HNRNPA0	monocyte	LPS	PC1_zscore	-0.00449621509240858	0.278227279279174	-0.590839692852138
HNRNPA0	monocyte	IAV	PC1_zscore	-0.000399319656107545	0.480476772717819	-0.0469388621330988
HNRNPA0	monocyte	Tcruzi	PC1_zscore	0.0011626618134155	0.44187163273048	0.151595014589435
HNRNPA0	B	NI	PC1_zscore	0.0107139286671887	0.0763367855278883	1.42066966779366
HNRNPA0	B	LPS	PC1_zscore	-0.00187853658421761	0.402952615207125	-0.247519962511865
HNRNPA0	B	IAV	PC1_zscore	-0.00462028663484552	0.285814110450464	-0.57119071913725
HNRNPA0	B	Tcruzi	PC1_zscore	-0.00470631849930265	0.270304784407822	-0.615670703777647
HNRNPA0	CD4T	NI	PC1_zscore	-0.00431345325222569	0.197325618445643	-0.856779464336691
HNRNPA0	CD4T	LPS	PC1_zscore	-0.00294736185870057	0.283143921964762	-0.577874947182969
HNRNPA0	CD4T	IAV	PC1_zscore	0.0115136793179767	0.0167005497997349	2.17601230458478
HNRNPA0	CD4T	Tcruzi	PC1_zscore	0.00438934020082351	0.201100312271375	0.842946073869182
PKD2L2	NK	NI	PC1_zscore	-0.00363440204810055	0.425695056207933	-0.177238635183648
PKD2L2	NK	LPS	PC1_zscore	0.00207485081210511	0.504109403643734	0.0864169632987863
PKD2L2	NK	IAV	PC1_zscore	-0.0158123909055795	0.217640913715905	-0.770306371181753
PKD2L2	NK	Tcruzi	PC1_zscore	-0.0144518364749539	0.234036412582299	-0.722806338919491
PKD2L2	CD8T	NI	PC1_zscore	-0.0149290940440368	0.213553979646588	-0.801880149308471
PKD2L2	CD8T	LPS	PC1_zscore	-0.0153018324639805	0.204650523271689	-0.824998630509508
PKD2L2	CD8T	IAV	PC1_zscore	-0.00428759345591806	0.404347187063983	-0.206582199589298
PKD2L2	CD8T	Tcruzi	PC1_zscore	-0.00974061141166976	0.302169517371274	-0.51639625603952
PKD2L2	monocyte	NI	PC1_zscore	-0.000149457247043739	0.496814010744218	-0.00724497156179689
PKD2L2	monocyte	LPS	PC1_zscore	-0.00725924936347634	0.354749428985753	-0.352340371658144
PKD2L2	monocyte	IAV	PC1_zscore	-0.0090097028869892	0.329422114812465	-0.425581060253249
PKD2L2	monocyte	Tcruzi	PC1_zscore	-0.00626693127795563	0.376890202397701	-0.317389659698296
PKD2L2	B	NI	PC1_zscore	-0.00895355956108618	0.314430105552549	-0.499299106855851
PKD2L2	B	LPS	PC1_zscore	-0.00372263639553174	0.420480697294429	-0.18806905291425
PKD2L2	B	IAV	PC1_zscore	-0.00363656950376525	0.421408542579783	-0.182229347696842
PKD2L2	B	Tcruzi	PC1_zscore	-0.0193341571160716	0.152603190301843	-0.997635562605888
PKD2L2	CD4T	NI	PC1_zscore	-0.0205582790156837	0.0878079633001317	-1.35233654137282
PKD2L2	CD4T	LPS	PC1_zscore	-0.0197630862042959	0.106758595566305	-1.25886146095816
PKD2L2	CD4T	IAV	PC1_zscore	-0.0262675811549086	0.057518977698325	-1.52467103551137
PKD2L2	CD4T	Tcruzi	PC1_zscore	-0.0208293033367943	0.0924867353759506	-1.31267830608094
FAM13B	NK	NI	PC1_zscore	-0.012521344885438	0.159331522561919	-0.986423701047142
FAM13B	NK	LPS	PC1_zscore	-0.033635072903695	0.0052022527955814	-2.43496797649103
FAM13B	NK	IAV	PC1_zscore	-0.0143122555694897	0.136091558039872	-1.08542316738752
FAM13B	NK	Tcruzi	PC1_zscore	-0.0256002817688423	0.0280597385372667	-1.82015708372403
FAM13B	CD8T	NI	PC1_zscore	-0.0209532948937931	0.0180891539588951	-2.07348122523597
FAM13B	CD8T	LPS	PC1_zscore	-0.0206881132518667	0.0294404076178214	-1.86192385670014
FAM13B	CD8T	IAV	PC1_zscore	-0.0131482278514234	0.149107998687438	-1.02890464541417
FAM13B	CD8T	Tcruzi	PC1_zscore	-0.0233736422466349	0.0134685328731978	-2.17898639722992
FAM13B	monocyte	NI	PC1_zscore	0.00654873048560549	0.249774009305353	0.676563895414513
FAM13B	monocyte	LPS	PC1_zscore	-0.000176871139869619	0.494089020605484	-0.017124002457047
FAM13B	monocyte	IAV	PC1_zscore	0.036143904111585	0.00123116460242115	2.83609915250845
FAM13B	monocyte	Tcruzi	PC1_zscore	0.0139374146798628	0.0901313675484018	1.32701858313322
FAM13B	B	NI	PC1_zscore	0.0219005205082674	0.0125577709427546	2.15999454587187
FAM13B	B	LPS	PC1_zscore	0.00505321714671145	0.306303483805112	0.510334014443083
FAM13B	B	IAV	PC1_zscore	0.000750678528556574	0.472387973494628	0.0710694690037383
FAM13B	B	Tcruzi	PC1_zscore	0.00298467660083711	0.387950087714181	0.287738301950619
FAM13B	CD4T	NI	PC1_zscore	-0.0143321881389058	0.0176345889115987	-2.08921558617694
FAM13B	CD4T	LPS	PC1_zscore	-0.0227552892209343	0.000497112500390973	-3.253061015799
FAM13B	CD4T	IAV	PC1_zscore	-0.0234622749331965	0.000438329167769758	-3.30324937798009
FAM13B	CD4T	Tcruzi	PC1_zscore	-0.0142089451874501	0.0240468280305453	-1.96982253437747
BRD8	NK	NI	PC1_zscore	-0.00198674732942355	0.727249110714759	-0.238167403647411
BRD8	NK	LPS	PC1_zscore	-0.00499939094586644	0.657020806212118	-0.478685643953576
BRD8	NK	IAV	PC1_zscore	-0.00604135317238503	0.638536957072534	-0.534362534956793
BRD8	NK	Tcruzi	PC1_zscore	-0.00327068780856501	0.693769193413223	-0.358010799240065
BRD8	CD8T	NI	PC1_zscore	0.000748366065780538	0.770192203994963	0.0987312786547167
BRD8	CD8T	LPS	PC1_zscore	0.000525286574207579	0.778783862249271	0.0675704385963653
BRD8	CD8T	IAV	PC1_zscore	-0.00223862280610644	0.722524680749285	-0.254514696031043
BRD8	CD8T	Tcruzi	PC1_zscore	-0.00493656480881076	0.64883974086971	-0.509924243707749
BRD8	monocyte	NI	PC1_zscore	-0.0055013321149894	0.63278887587161	-0.556834040472753
BRD8	monocyte	LPS	PC1_zscore	-0.0470447907070874	0.00622588172534499	-2.19757670702215
BRD8	monocyte	IAV	PC1_zscore	-0.00751631796092444	0.620422010184221	-0.584379924528672
BRD8	monocyte	Tcruzi	PC1_zscore	-0.00186478811333909	0.728201611014466	-0.229363320715587
BRD8	B	NI	PC1_zscore	-0.00135391867061557	0.74372310093592	-0.17810702074058
BRD8	B	LPS	PC1_zscore	-0.00422543578206384	0.665343468313991	-0.454146709009643
BRD8	B	IAV	PC1_zscore	-0.00517839850669591	0.648554348705576	-0.504784079048268
BRD8	B	Tcruzi	PC1_zscore	0.000207199852822675	0.790213583832666	0.0264476230348662
BRD8	CD4T	NI	PC1_zscore	-0.000819285224208339	0.752816750989088	-0.15293468764002
BRD8	CD4T	LPS	PC1_zscore	-0.00600875089128257	0.598927052148657	-0.679335563791277
BRD8	CD4T	IAV	PC1_zscore	-0.000763293620388696	0.75565371913434	-0.140192409408118
BRD8	CD4T	Tcruzi	PC1_zscore	0.000514410164759972	0.768544583399102	0.0917507577556202
CDC23	NK	NI	PC1_zscore	-0.000905054144571876	0.620347373540806	-0.0705980856545639
CDC23	NK	LPS	PC1_zscore	-7.63066599635576e-05	0.642958154488181	-0.0055104991373915
CDC23	NK	IAV	PC1_zscore	0.00162354920364251	0.604095753338495	0.119840774004787
CDC23	NK	Tcruzi	PC1_zscore	-0.00374421464446874	0.553731006642246	-0.276032467468726
CDC23	CD8T	NI	PC1_zscore	0.0106257940837315	0.397403798761543	0.741463018879036
CDC23	CD8T	LPS	PC1_zscore	-0.00470981565883421	0.526131898899548	-0.362939593813766
CDC23	CD8T	IAV	PC1_zscore	0.00840405692025084	0.448491857801084	0.57252611736211
CDC23	CD8T	Tcruzi	PC1_zscore	0.000750776117672358	0.620379675381796	0.0609090017559099
CDC23	monocyte	NI	PC1_zscore	-0.00493582560392996	0.479906162678095	-0.489254361325273
CDC23	monocyte	LPS	PC1_zscore	-0.0318500684896446	0.0252294556941215	-1.848253190895
CDC23	monocyte	IAV	PC1_zscore	-0.0042416256729112	0.5240895907313	-0.35158161345755
CDC23	monocyte	Tcruzi	PC1_zscore	-0.00457468736412864	0.499831951782354	-0.428198375055602
CDC23	B	NI	PC1_zscore	0.000763868148183797	0.622579158642137	0.0665009708277795
CDC23	B	LPS	PC1_zscore	0.00926453224550339	0.426832855389664	0.646058360337258
CDC23	B	IAV	PC1_zscore	0.00800494783959154	0.450318598901123	0.574628214688202
CDC23	B	Tcruzi	PC1_zscore	0.00359946532000456	0.544482443214294	0.295143855081555
CDC23	CD4T	NI	PC1_zscore	0.0111656765974218	0.339315456760999	0.944649599102491
CDC23	CD4T	LPS	PC1_zscore	0.000886788911436929	0.61098599184364	0.0972923502611798
CDC23	CD4T	IAV	PC1_zscore	0.0015037615556212	0.588729936295981	0.164470800856255
CDC23	CD4T	Tcruzi	PC1_zscore	0.0055402456208961	0.458361086894715	0.556733394581631
FAM53C	NK	NI	PC1_zscore	0.00483954108972873	0.435926170313457	0.372898122611922
FAM53C	NK	LPS	PC1_zscore	0.00522942893500681	0.436492792693437	0.357132785581292
FAM53C	NK	IAV	PC1_zscore	-0.00190149102534325	0.536211460606528	-0.13884453977122
FAM53C	NK	Tcruzi	PC1_zscore	-0.000230845855123247	0.570207140223475	-0.0177290442414864
FAM53C	CD8T	NI	PC1_zscore	0.0144484466930645	0.261368124392254	0.896668696653234
FAM53C	CD8T	LPS	PC1_zscore	0.00554735016081514	0.417921576437357	0.420404944171253
FAM53C	CD8T	IAV	PC1_zscore	0.00180057999611988	0.510767845560573	0.131978418565005
FAM53C	CD8T	Tcruzi	PC1_zscore	0.00921930620612979	0.3430674118495	0.641941386820351
FAM53C	monocyte	NI	PC1_zscore	0.00402413651452463	0.436902093341389	0.378677337203899
FAM53C	monocyte	LPS	PC1_zscore	-0.0100882888748996	0.275199790007769	-0.712353733128649
FAM53C	monocyte	IAV	PC1_zscore	0.0011798376241988	0.526321082264513	0.0930719516651905
FAM53C	monocyte	Tcruzi	PC1_zscore	0.0014276539367806	0.523764112051248	0.131926514157152
FAM53C	B	NI	PC1_zscore	0.00393469618324759	0.45150639534892	0.330991947007909
FAM53C	B	LPS	PC1_zscore	-0.00568150607725775	0.434691802719091	-0.415625658253901
FAM53C	B	IAV	PC1_zscore	0.00132123668375704	0.529971065414191	0.106336250761785
FAM53C	B	Tcruzi	PC1_zscore	-0.00195386500731857	0.526216756922426	-0.159399172009515
FAM53C	CD4T	NI	PC1_zscore	0.00797563455314474	0.317031539276782	0.732410618022217
FAM53C	CD4T	LPS	PC1_zscore	-0.000556101280721951	0.562557881981412	-0.0509415392789952
FAM53C	CD4T	IAV	PC1_zscore	-0.000954230633473757	0.550553571122687	-0.0874867036901414
FAM53C	CD4T	Tcruzi	PC1_zscore	0.00389369190804605	0.437654426037033	0.372997609922523
KDM3B	NK	NI	PC1_zscore	-0.00197573569146348	0.478653231294003	-0.248786060395722
KDM3B	NK	LPS	PC1_zscore	-0.00539334984064084	0.356885387152103	-0.702261777984685
KDM3B	NK	IAV	PC1_zscore	-0.00405118148144708	0.402008275866039	-0.557008344566727
KDM3B	NK	Tcruzi	PC1_zscore	-0.00331583858634295	0.428050385167475	-0.453027737959632
KDM3B	CD8T	NI	PC1_zscore	-0.0035819006109341	0.416663926175249	-0.523718512242788
KDM3B	CD8T	LPS	PC1_zscore	-0.00569618112164493	0.344379067034471	-0.797740455608408
KDM3B	CD8T	IAV	PC1_zscore	-0.0018648519052358	0.465341896748812	-0.208778818731787
KDM3B	CD8T	Tcruzi	PC1_zscore	-0.00434840406533003	0.388124796323271	-0.635008746284649
KDM3B	monocyte	NI	PC1_zscore	-0.00348602725609471	0.418350257380936	-0.548905389072763
KDM3B	monocyte	LPS	PC1_zscore	-0.00710164978323981	0.244430061705945	-0.870899196571706
KDM3B	monocyte	IAV	PC1_zscore	-0.00341189680279311	0.402556677520413	-0.445107026371895
KDM3B	monocyte	Tcruzi	PC1_zscore	-0.00293681105755401	0.443213193151148	-0.427979710159273
KDM3B	B	NI	PC1_zscore	-0.00514780637473473	0.355232819194201	-0.777685864480755
KDM3B	B	LPS	PC1_zscore	-0.0050229377727289	0.363019348869816	-0.738269318698753
KDM3B	B	IAV	PC1_zscore	-0.00629309042117336	0.329278230179448	-0.841220157682256
KDM3B	B	Tcruzi	PC1_zscore	-0.00437238454051917	0.385306588555295	-0.65605386512807
KDM3B	CD4T	NI	PC1_zscore	-0.00562945550471315	0.319246990269969	-0.958914933383093
KDM3B	CD4T	LPS	PC1_zscore	-0.00625996274676863	0.306755511196588	-0.992215100918952
KDM3B	CD4T	IAV	PC1_zscore	-0.00405143655865679	0.384877259266937	-0.71120980905487
KDM3B	CD4T	Tcruzi	PC1_zscore	-0.00339091000809971	0.420010048837974	-0.575913802951423
ETF1	NK	NI	PC1_zscore	0.00162500656295788	0.446064981138744	0.112944566108593
ETF1	NK	LPS	PC1_zscore	0.0189405416965391	0.101239706682816	1.20848728255683
ETF1	NK	IAV	PC1_zscore	0.0134109683712025	0.175336936937527	0.901701719514047
ETF1	NK	Tcruzi	PC1_zscore	0.000938401208748142	0.460249882742151	0.0635923719171365
ETF1	CD8T	NI	PC1_zscore	0.0176980302554313	0.0986166998857092	1.24962819242978
ETF1	CD8T	LPS	PC1_zscore	0.0108627547579206	0.207259555949333	0.793640691906575
ETF1	CD8T	IAV	PC1_zscore	0.00839245058676016	0.273362054830521	0.576053075259707
ETF1	CD8T	Tcruzi	PC1_zscore	0.0109245784354587	0.209923819660822	0.788868270901069
ETF1	monocyte	NI	PC1_zscore	-0.0059704181845888	0.242813159039066	-0.674590300078418
ETF1	monocyte	LPS	PC1_zscore	0.00160666119995424	0.424223269305053	0.192035666064537
ETF1	monocyte	IAV	PC1_zscore	0.0128096827354015	0.0871368663155222	1.34853290685231
ETF1	monocyte	Tcruzi	PC1_zscore	0.0119971365731674	0.0806517768622917	1.39367307155111
ETF1	B	NI	PC1_zscore	0.0027745731134841	0.408550647023709	0.216787985150333
ETF1	B	LPS	PC1_zscore	0.0103125303609217	0.213426943729586	0.775634690992457
ETF1	B	IAV	PC1_zscore	0.0181539506419162	0.0870581831813512	1.28436965378676
ETF1	B	Tcruzi	PC1_zscore	0.00678715871107563	0.293629985159607	0.528149452147385
ETF1	CD4T	NI	PC1_zscore	0.00901112786447842	0.185753174391829	0.887178684457815
ETF1	CD4T	LPS	PC1_zscore	0.0310269613922006	0.00282376463301452	2.63997743543091
ETF1	CD4T	IAV	PC1_zscore	0.0281687036759238	0.0049580413504455	2.40454983750241
ETF1	CD4T	Tcruzi	PC1_zscore	0.0073359299926173	0.235801238888558	0.712738934064739
HSPA9	NK	NI	PC1_zscore	-0.0188093086557427	0.0940975386172495	-1.27643650429841
HSPA9	NK	LPS	PC1_zscore	-0.00883893975100406	0.278236042937955	-0.60006404254141
HSPA9	NK	IAV	PC1_zscore	0.00222664322534194	0.432948944315043	0.15677344758826
HSPA9	NK	Tcruzi	PC1_zscore	-0.0106031062820778	0.237984495889961	-0.716891157582284
HSPA9	CD8T	NI	PC1_zscore	0.0260555730350614	0.0129482055968638	2.18284901522302
HSPA9	CD8T	LPS	PC1_zscore	0.025306273981385	0.0215615976213694	1.95337386311715
HSPA9	CD8T	IAV	PC1_zscore	0.00681432682637835	0.315542439705158	0.468678307433512
HSPA9	CD8T	Tcruzi	PC1_zscore	0.0090792296363424	0.222238306859689	0.759128090874159
HSPA9	monocyte	NI	PC1_zscore	-0.00573475825102183	0.294586613769404	-0.542261053023937
HSPA9	monocyte	LPS	PC1_zscore	-0.00438994812749692	0.34753599233258	-0.394805851157569
HSPA9	monocyte	IAV	PC1_zscore	-0.00837221537286362	0.257007890379593	-0.655376470670521
HSPA9	monocyte	Tcruzi	PC1_zscore	0.0100329223122201	0.185039044233145	0.892436721867691
HSPA9	B	NI	PC1_zscore	-0.00880971745871107	0.245487900914841	-0.692496492123035
HSPA9	B	LPS	PC1_zscore	0.002445507759671	0.420144669976753	0.190486126592334
HSPA9	B	IAV	PC1_zscore	0.00849862618426251	0.26046262087223	0.633439366458277
HSPA9	B	Tcruzi	PC1_zscore	-0.000672517739858152	0.482941720936127	-0.0527911485295571
HSPA9	CD4T	NI	PC1_zscore	0.00842918572051545	0.156105736710178	1.00750284602352
HSPA9	CD4T	LPS	PC1_zscore	0.0387999047610869	1.38147458311065e-06	4.51201927128317
HSPA9	CD4T	IAV	PC1_zscore	0.0368366802418393	7.17190778339093e-06	4.15292700532083
HSPA9	CD4T	Tcruzi	PC1_zscore	0.0177285244210115	0.0192988050747182	2.04695586475762
CTNNA1	NK	NI	PC1_zscore	-0.0911149682668497	0.000269871009759393	-3.32632457008872
CTNNA1	NK	LPS	PC1_zscore	-0.0301473074392159	0.121632153734824	-1.16567229469005
CTNNA1	NK	IAV	PC1_zscore	-0.0631212134182266	0.00708876406152381	-2.42333133943855
CTNNA1	NK	Tcruzi	PC1_zscore	-0.0804157537937662	0.00201530784370163	-2.79327512880664
CTNNA1	CD8T	NI	PC1_zscore	-0.168906442510852	1.87136572904478e-09	-5.52980016117991
CTNNA1	CD8T	LPS	PC1_zscore	-0.0937221520493264	0.00116826063323072	-2.98230508892063
CTNNA1	CD8T	IAV	PC1_zscore	-0.108667710735266	0.000826123476331819	-2.99529259046284
CTNNA1	CD8T	Tcruzi	PC1_zscore	-0.16259727805445	4.85387441351293e-08	-4.92232699236483
CTNNA1	monocyte	NI	PC1_zscore	0.000191813403931903	0.491812895740656	0.0201483182074881
CTNNA1	monocyte	LPS	PC1_zscore	0.014110588909394	0.0757216360008963	1.43433200377763
CTNNA1	monocyte	IAV	PC1_zscore	0.0453935169366937	1.26736091332316e-05	4.19890686042505
CTNNA1	monocyte	Tcruzi	PC1_zscore	0.016663958126671	0.052576474729026	1.62066147736498
CTNNA1	B	NI	PC1_zscore	-0.0200779919575413	0.139021263555162	-1.08354789857657
CTNNA1	B	LPS	PC1_zscore	0.023722754536994	0.0955990927622629	1.30541921209926
CTNNA1	B	IAV	PC1_zscore	-0.00620143384521466	0.376926115092641	-0.313621209819213
CTNNA1	B	Tcruzi	PC1_zscore	0.000225997411806472	0.495759583135522	0.0113457469106634
CTNNA1	CD4T	NI	PC1_zscore	-0.083487186838387	8.57346544038684e-05	-3.63182105100629
CTNNA1	CD4T	LPS	PC1_zscore	-0.0817501240045372	0.000146738179499284	-3.54490754186516
CTNNA1	CD4T	IAV	PC1_zscore	-0.0734390328449339	0.000518988419091371	-3.23127292291898
CTNNA1	CD4T	Tcruzi	PC1_zscore	-0.0942449668196665	2.63217583232889e-05	-3.8863440652115
SIL1	NK	NI	PC1_zscore	0.019034249670479	0.140518655751524	1.05462130276353
SIL1	NK	LPS	PC1_zscore	0.0243734020683277	0.0985490054495397	1.24109546472251
SIL1	NK	IAV	PC1_zscore	0.0300380899236823	0.0594796222650313	1.4491047343265
SIL1	NK	Tcruzi	PC1_zscore	0.017635237734998	0.162201180100385	0.969045390147536
SIL1	CD8T	NI	PC1_zscore	0.0261436057432273	0.0615444356329653	1.52902496851136
SIL1	CD8T	LPS	PC1_zscore	0.0269462832561747	0.0585742277127741	1.51697737735628
SIL1	CD8T	IAV	PC1_zscore	0.00513808802252412	0.376563331168672	0.30015865234186
SIL1	CD8T	Tcruzi	PC1_zscore	0.00767951056520593	0.320068675839014	0.474720391663833
SIL1	monocyte	NI	PC1_zscore	0.010087406791298	0.222762489568297	0.79053923430826
SIL1	monocyte	LPS	PC1_zscore	-0.0170587596271206	0.137916975311424	-1.06472915735217
SIL1	monocyte	IAV	PC1_zscore	0.00363103043737585	0.410955220256745	0.240981628567995
SIL1	monocyte	Tcruzi	PC1_zscore	0.0029087764806989	0.424840791634584	0.211315454725259
SIL1	B	NI	PC1_zscore	0.00738622604914614	0.318365650748951	0.491301871580884
SIL1	B	LPS	PC1_zscore	0.0141833080736396	0.191617079911361	0.882770205176613
SIL1	B	IAV	PC1_zscore	0.00571241321001198	0.362974126837416	0.36069899367776
SIL1	B	Tcruzi	PC1_zscore	0.00959642163837442	0.27559024767669	0.608901042887594
SIL1	CD4T	NI	PC1_zscore	0.0141757768786583	0.119287394142914	1.20497507705931
SIL1	CD4T	LPS	PC1_zscore	0.026625033340734	0.0274924935109573	2.02184905315056
SIL1	CD4T	IAV	PC1_zscore	0.0139151211675547	0.127743192481411	1.16595326959407
SIL1	CD4T	Tcruzi	PC1_zscore	0.000124620388684282	0.501590491298206	0.0100340824110548
PAIP2	NK	NI	PC1_zscore	0.0107448059241988	0.128634574253998	1.12170690447327
PAIP2	NK	LPS	PC1_zscore	0.00518075507678257	0.298101986087803	0.523462102203445
PAIP2	NK	IAV	PC1_zscore	0.0167439044499638	0.0484593421237159	1.62512299875784
PAIP2	NK	Tcruzi	PC1_zscore	0.0117508159970425	0.118485042572627	1.168388683635
PAIP2	CD8T	NI	PC1_zscore	0.0226949511049022	0.00123066341267197	2.97617997076753
PAIP2	CD8T	LPS	PC1_zscore	0.00873288228959841	0.143237893593135	1.06172618417043
PAIP2	CD8T	IAV	PC1_zscore	0.00187355274104366	0.419742678930148	0.192799782730642
PAIP2	CD8T	Tcruzi	PC1_zscore	0.0128010855516128	0.0508526442075373	1.62736385994582
PAIP2	monocyte	NI	PC1_zscore	0.00975628752740336	0.103425533143236	1.25460484913389
PAIP2	monocyte	LPS	PC1_zscore	-0.017209552804579	0.017913352349713	-2.06521313673132
PAIP2	monocyte	IAV	PC1_zscore	0.000260471894069889	0.489015007569252	0.0286911846065653
PAIP2	monocyte	Tcruzi	PC1_zscore	0.00399138376365703	0.317173574501602	0.47922001695075
PAIP2	B	NI	PC1_zscore	0.00848466764324549	0.154827903567423	1.01069723519691
PAIP2	B	LPS	PC1_zscore	-0.0139034514926526	0.0596667621552539	-1.53557283375159
PAIP2	B	IAV	PC1_zscore	-0.00469506121925312	0.310410311980107	-0.498172950698531
PAIP2	B	Tcruzi	PC1_zscore	0.00899243702801109	0.155078117867796	1.00854585453153
PAIP2	CD4T	NI	PC1_zscore	0.0213727313643692	7.08993046307424e-05	3.72666359475009
PAIP2	CD4T	LPS	PC1_zscore	0.00927336186648008	0.0510527021785059	1.62976401987835
PAIP2	CD4T	IAV	PC1_zscore	0.017212595222566	0.00142837253456128	2.9595721444473
PAIP2	CD4T	Tcruzi	PC1_zscore	0.0138911410188887	0.00884005947532682	2.34137525396232
DNAJC18	NK	NI	PC1_zscore	-0.00565545713183605	0.433108782042592	-0.262541119473375
DNAJC18	NK	LPS	PC1_zscore	0.00317823735746656	0.469464150092813	0.139324683965877
DNAJC18	NK	IAV	PC1_zscore	0.00346716391980656	0.463180027203789	0.156870533036936
DNAJC18	NK	Tcruzi	PC1_zscore	0.00463819361572601	0.441147847896056	0.216242820350384
DNAJC18	CD8T	NI	PC1_zscore	0.0258202292436057	0.173968928644761	0.972890141230921
DNAJC18	CD8T	LPS	PC1_zscore	0.0118938055777355	0.322298206953904	0.536075810000939
DNAJC18	CD8T	IAV	PC1_zscore	0.0167750860810551	0.266398381568577	0.673898283286091
DNAJC18	CD8T	Tcruzi	PC1_zscore	0.00843029767549565	0.376760884872066	0.385555533440212
DNAJC18	monocyte	NI	PC1_zscore	0.00767546073549773	0.388055544409764	0.372537747909914
DNAJC18	monocyte	LPS	PC1_zscore	-0.0208343586595594	0.208744021091377	-0.801723603951786
DNAJC18	monocyte	IAV	PC1_zscore	-0.00678162800353392	0.414552379378319	-0.28865934878401
DNAJC18	monocyte	Tcruzi	PC1_zscore	-0.0113339909633482	0.330455533285888	-0.522845412511197
DNAJC18	B	NI	PC1_zscore	0.00483240453642521	0.428237281082991	0.262236276911688
DNAJC18	B	LPS	PC1_zscore	-0.00313027495577399	0.464363021655392	-0.159372274188281
DNAJC18	B	IAV	PC1_zscore	-0.00152908583540536	0.494898914968413	-0.0784026960557922
DNAJC18	B	Tcruzi	PC1_zscore	0.0168087499279838	0.234284099934281	0.781269912491611
DNAJC18	CD4T	NI	PC1_zscore	0.0162708863689752	0.181363646140127	0.985811035650965
DNAJC18	CD4T	LPS	PC1_zscore	-0.00846870576436729	0.338654900567086	-0.509653648762575
DNAJC18	CD4T	IAV	PC1_zscore	-0.0157645837858514	0.219690368829584	-0.859966568805925
DNAJC18	CD4T	Tcruzi	PC1_zscore	0.00348454675577131	0.438441887846626	0.231751222621059
UBE2D2	NK	NI	PC1_zscore	0.0203160416264494	0.0212787335610794	2.00138803084719
UBE2D2	NK	LPS	PC1_zscore	0.0126047644553563	0.113207715936251	1.20478643191948
UBE2D2	NK	IAV	PC1_zscore	0.0102619174573623	0.164131030433024	0.974330761000674
UBE2D2	NK	Tcruzi	PC1_zscore	0.00101438799713984	0.460396785425279	0.095067720265298
UBE2D2	CD8T	NI	PC1_zscore	0.0513290499597276	1.44528120587507e-09	5.71171672174831
UBE2D2	CD8T	LPS	PC1_zscore	0.027108022235741	0.00227649928223559	2.79925565824383
UBE2D2	CD8T	IAV	PC1_zscore	-0.0104564284191958	0.190581298645582	-0.876862618596576
UBE2D2	CD8T	Tcruzi	PC1_zscore	0.0431071818899291	1.01367733542402e-06	4.59603466050705
UBE2D2	monocyte	NI	PC1_zscore	-0.00746713065393895	0.143116907267199	-1.06523254609477
UBE2D2	monocyte	LPS	PC1_zscore	0.00402651097522999	0.29224058481585	0.548414100662082
UBE2D2	monocyte	IAV	PC1_zscore	0.0107943732936489	0.0949814145909254	1.30681910914315
UBE2D2	monocyte	Tcruzi	PC1_zscore	0.00723086271857355	0.170477894705602	0.951487916600886
UBE2D2	B	NI	PC1_zscore	0.00784249497239282	0.157310986561901	1.00380965258051
UBE2D2	B	LPS	PC1_zscore	-0.0312497175463815	5.37321746041375e-05	-3.79333973409235
UBE2D2	B	IAV	PC1_zscore	-0.0191287076121796	0.016602481664285	-2.09919260223051
UBE2D2	B	Tcruzi	PC1_zscore	-0.000556530077921679	0.47335733235491	-0.0663200827444714
UBE2D2	CD4T	NI	PC1_zscore	0.0146999552372703	0.00156066736759183	2.94276223752205
UBE2D2	CD4T	LPS	PC1_zscore	-0.00144328340676198	0.387121331856182	-0.286551766157068
UBE2D2	CD4T	IAV	PC1_zscore	0.00204748593586748	0.345202706472181	0.398009901582185
UBE2D2	CD4T	Tcruzi	PC1_zscore	0.0119365404917678	0.01122568710545	2.27893094168101
CXXC5	NK	NI	PC1_zscore	0.129395925386432	0.000112824091965511	3.5206850696601
CXXC5	NK	LPS	PC1_zscore	0.0260108466544597	0.266129389347816	0.622601478371783
CXXC5	NK	IAV	PC1_zscore	0.0134927975303488	0.381511395608779	0.299631324998038
CXXC5	NK	Tcruzi	PC1_zscore	0.104785463697458	0.00197785549649147	2.78595708552505
CXXC5	CD8T	NI	PC1_zscore	0.00873145521239176	0.41826564192676	0.203250658932958
CXXC5	CD8T	LPS	PC1_zscore	0.0265629391306167	0.281446115929815	0.57077973050446
CXXC5	CD8T	IAV	PC1_zscore	0.0489720957467082	0.161750469718661	0.977679879047241
CXXC5	CD8T	Tcruzi	PC1_zscore	-0.069022230799869	0.0589822222113092	-1.5418870971667
CXXC5	monocyte	NI	PC1_zscore	-0.008087303181454	0.394886959995056	-0.26573749994788
CXXC5	monocyte	LPS	PC1_zscore	-0.0643756653845992	0.0292510521693484	-1.87084174208171
CXXC5	monocyte	IAV	PC1_zscore	-0.0344441466903146	0.203088580342714	-0.828521929008356
CXXC5	monocyte	Tcruzi	PC1_zscore	0.00754731255195859	0.412284592930878	0.225589047455492
CXXC5	B	NI	PC1_zscore	0.027114297386457	0.0555270253016974	1.59224108052936
CXXC5	B	LPS	PC1_zscore	-0.0510052305708347	0.00196347368494365	-2.87527725555235
CXXC5	B	IAV	PC1_zscore	-0.0802873724555429	0.000201568850551892	-3.4989090751488
CXXC5	B	Tcruzi	PC1_zscore	0.0348408661760872	0.0287249456141487	1.89532319336737
CXXC5	CD4T	NI	PC1_zscore	0.0942029130139034	0.00833967534624168	2.3008338040011
CXXC5	CD4T	LPS	PC1_zscore	0.0622578665291574	0.0649328648845672	1.49535578263879
CXXC5	CD4T	IAV	PC1_zscore	0.0204263105414324	0.314663751763467	0.486045539069377
CXXC5	CD4T	Tcruzi	PC1_zscore	0.0731398689092658	0.0365040608195481	1.74652681370446
PURA	NK	NI	PC1_zscore	-0.0311804578746742	0.00889731635393853	-2.24469317680087
PURA	NK	LPS	PC1_zscore	-0.0467039250785158	0.000544090881579806	-2.9701233551011
PURA	NK	IAV	PC1_zscore	-0.0409679186641874	0.00194925242279498	-2.65731331045337
PURA	NK	Tcruzi	PC1_zscore	-0.024323602445976	0.0393445939321334	-1.69591303257824
PURA	CD8T	NI	PC1_zscore	-0.0139057450686317	0.0780680156073776	-1.41205427441842
PURA	CD8T	LPS	PC1_zscore	-0.0237625632041786	0.0164655743004244	-2.08594550349866
PURA	CD8T	IAV	PC1_zscore	-0.013820913872081	0.143559661504624	-1.05398302282153
PURA	CD8T	Tcruzi	PC1_zscore	0.00317858105425033	0.38054665100107	0.306856838732348
PURA	monocyte	NI	PC1_zscore	0.017833019403451	0.0677357384876335	1.46132739092469
PURA	monocyte	LPS	PC1_zscore	0.0018122390874832	0.441150223488291	0.143324400219254
PURA	monocyte	IAV	PC1_zscore	0.0129238262917979	0.181295174296238	0.904123476106319
PURA	monocyte	Tcruzi	PC1_zscore	0.0105825849809682	0.2083849928639	0.808237122494396
PURA	B	NI	PC1_zscore	0.0253417012894219	0.0195880495471617	1.96616034002722
PURA	B	LPS	PC1_zscore	0.00625289701965686	0.308580586485802	0.500461381345212
PURA	B	IAV	PC1_zscore	0.00779298016449565	0.280158987415625	0.582790529385467
PURA	B	Tcruzi	PC1_zscore	-0.00196457850541507	0.439360335395361	-0.152290087532034
PURA	CD4T	NI	PC1_zscore	0.0137947239421827	0.0274714806788291	1.90659678279102
PURA	CD4T	LPS	PC1_zscore	-0.00131468599121524	0.429482391345045	-0.179566034135325
PURA	CD4T	IAV	PC1_zscore	-0.000749585516154218	0.460238007685966	-0.101061519522929
PURA	CD4T	Tcruzi	PC1_zscore	0.000845017404911671	0.457590597045176	0.111083458892139
IGIP	NK	NI	PC1_zscore	-0.0170808146254386	0.305319878425614	-0.529671653301383
IGIP	NK	LPS	PC1_zscore	0.00992596642074345	0.381011775583448	0.300211222646455
IGIP	NK	IAV	PC1_zscore	0.0120579958552537	0.359716639986975	0.366789284772344
IGIP	NK	Tcruzi	PC1_zscore	0.0148455921002656	0.32988873051656	0.452714901923351
IGIP	CD8T	NI	PC1_zscore	0.00313438289039302	0.458747850136402	0.104309505957959
IGIP	CD8T	LPS	PC1_zscore	0.0423639717736659	0.10391186329692	1.18863565575754
IGIP	CD8T	IAV	PC1_zscore	0.0385783019093332	0.134114925468592	1.0554789634095
IGIP	CD8T	Tcruzi	PC1_zscore	0.00211615756247127	0.470413587719845	0.0668372437826596
IGIP	monocyte	NI	PC1_zscore	-0.0183057176536564	0.266300146589576	-0.627544516240414
IGIP	monocyte	LPS	PC1_zscore	-0.0169618948061525	0.294222904944616	-0.53561363843685
IGIP	monocyte	IAV	PC1_zscore	-0.0611366007900552	0.0553623457345868	-1.42564634940719
IGIP	monocyte	Tcruzi	PC1_zscore	-0.0548602726815262	0.0589147169117544	-1.41127906712185
IGIP	B	NI	PC1_zscore	-0.0137060812081994	0.329695545265261	-0.450162423212461
IGIP	B	LPS	PC1_zscore	-0.0259289082772513	0.221868078003496	-0.762373746841982
IGIP	B	IAV	PC1_zscore	-0.0151837143045369	0.319620738669481	-0.475106152953856
IGIP	B	Tcruzi	PC1_zscore	0.0116047247910646	0.36383354065925	0.366850024050817
IGIP	CD4T	NI	PC1_zscore	0.0303069810544719	0.106397488723564	1.21261867709239
IGIP	CD4T	LPS	PC1_zscore	-0.015533449542712	0.273382338860265	-0.618706247415141
IGIP	CD4T	IAV	PC1_zscore	-0.0115415447026023	0.324474245799801	-0.473813958649942
IGIP	CD4T	Tcruzi	PC1_zscore	0.0555340898200995	0.0286989498313165	1.73572261065576
CYSTM1	NK	NI	PC1_zscore	-0.0870154762811338	0.0050988685699076	-2.31916508037149
CYSTM1	NK	LPS	PC1_zscore	-0.0721046435231142	0.0181109572642055	-1.97366530289647
CYSTM1	NK	IAV	PC1_zscore	-0.0841750726798187	0.00901679971297686	-2.16276840718406
CYSTM1	NK	Tcruzi	PC1_zscore	-0.0537535139094725	0.0551095510912603	-1.53249484164308
CYSTM1	CD8T	NI	PC1_zscore	-0.0437019847222527	0.0341391413348527	-1.80408542410691
CYSTM1	CD8T	LPS	PC1_zscore	-0.0616430892890368	0.0103964860172592	-2.23855435073981
CYSTM1	CD8T	IAV	PC1_zscore	-0.0107392486254464	0.359844910596762	-0.351722961565052
CYSTM1	CD8T	Tcruzi	PC1_zscore	-0.000857231004749676	0.484957900252845	-0.0354502816623122
CYSTM1	monocyte	NI	PC1_zscore	0.0371587842615928	0.0385185401763458	1.75117529532166
CYSTM1	monocyte	LPS	PC1_zscore	0.0644973611028728	0.0023163366201775	2.76622318611388
CYSTM1	monocyte	IAV	PC1_zscore	0.102632447882028	1.39051098870738e-05	3.96032671389799
CYSTM1	monocyte	Tcruzi	PC1_zscore	0.0603556364648709	0.00329827373485406	2.64162278455836
CYSTM1	B	NI	PC1_zscore	-0.03522499993323	0.0456405700499832	-1.66352771000061
CYSTM1	B	LPS	PC1_zscore	0.00693087225152827	0.36941203273158	0.328587703316762
CYSTM1	B	IAV	PC1_zscore	-0.0111391892932093	0.316897923872332	-0.482897698978009
CYSTM1	B	Tcruzi	PC1_zscore	0.0095830322765029	0.322297438000091	0.458005234270079
CYSTM1	CD4T	NI	PC1_zscore	-0.00282065409358879	0.441173894052354	-0.150086643608277
CYSTM1	CD4T	LPS	PC1_zscore	0.00809343721117903	0.333277962126084	0.42911887465051
CYSTM1	CD4T	IAV	PC1_zscore	0.0126569218940563	0.259439024913652	0.64410482061021
CYSTM1	CD4T	Tcruzi	PC1_zscore	-0.0217387409428733	0.11864901973063	-1.17744721030766
PFDN1	NK	NI	PC1_zscore	0.00505830205150739	0.337320320407584	0.400207088568303
PFDN1	NK	LPS	PC1_zscore	0.0162784597131522	0.0987221006509437	1.23410277578774
PFDN1	NK	IAV	PC1_zscore	0.0115312875883319	0.177532686270093	0.896652520866051
PFDN1	NK	Tcruzi	PC1_zscore	0.000998172648081757	0.453726221202767	0.0737746905537574
PFDN1	CD8T	NI	PC1_zscore	0.00479051158059646	0.326740410616104	0.439248427185307
PFDN1	CD8T	LPS	PC1_zscore	0.0126062698073092	0.125921134168159	1.12825629877417
PFDN1	CD8T	IAV	PC1_zscore	0.0092836272877053	0.220355579094222	0.747022497345471
PFDN1	CD8T	Tcruzi	PC1_zscore	0.00479607766338036	0.330708904286902	0.42597348232378
PFDN1	monocyte	NI	PC1_zscore	-0.000396932492515959	0.472298420117813	-0.0397755841819606
PFDN1	monocyte	LPS	PC1_zscore	0.00137269159561783	0.448770137749795	0.134811594403754
PFDN1	monocyte	IAV	PC1_zscore	0.00733060935631841	0.242562724016794	0.696517612030045
PFDN1	monocyte	Tcruzi	PC1_zscore	-0.00671781714979575	0.266068787246907	-0.570246586434211
PFDN1	B	NI	PC1_zscore	0.0116024694157613	0.138964755044531	1.06983008586001
PFDN1	B	LPS	PC1_zscore	0.0275235330437345	0.00660606027667626	2.10584617276298
PFDN1	B	IAV	PC1_zscore	0.0285467262227386	0.00589059802631184	2.07683893358009
PFDN1	B	Tcruzi	PC1_zscore	0.0174771088520063	0.0568056695922199	1.49187033460372
PFDN1	CD4T	NI	PC1_zscore	0.00740993200519667	0.169668886668351	0.96946193169959
PFDN1	CD4T	LPS	PC1_zscore	0.020838369930627	0.00299390312692773	2.60274504420854
PFDN1	CD4T	IAV	PC1_zscore	0.0248291274506469	0.00101371198789617	2.84213418829338
PFDN1	CD4T	Tcruzi	PC1_zscore	0.0148098362793333	0.0282762769965353	1.89392795211502
ANKHD1	NK	NI	PC1_zscore	0.0106725680342459	0.281771774418948	0.661211875829661
ANKHD1	NK	LPS	PC1_zscore	0.0070692389039062	0.362161184042077	0.429391701646089
ANKHD1	NK	IAV	PC1_zscore	0.000123735976793237	0.517103533002704	0.00784462138320921
ANKHD1	NK	Tcruzi	PC1_zscore	0.00371449053217952	0.430911469298021	0.242283551516129
ANKHD1	CD8T	NI	PC1_zscore	0.00383791252298671	0.422775345280977	0.259725819413193
ANKHD1	CD8T	LPS	PC1_zscore	-0.00514102535944314	0.417592122937595	-0.332065762980253
ANKHD1	CD8T	IAV	PC1_zscore	-0.00620679405389949	0.400689060960499	-0.366460683096176
ANKHD1	CD8T	Tcruzi	PC1_zscore	-0.00843563850602194	0.345409367570184	-0.520434895222554
ANKHD1	monocyte	NI	PC1_zscore	0.00476960906465051	0.379087985760039	0.39223114842206
ANKHD1	monocyte	LPS	PC1_zscore	-0.00828267539688242	0.307404609832717	-0.57316463938256
ANKHD1	monocyte	IAV	PC1_zscore	0.00270228680144447	0.451819371959007	0.182810879238568
ANKHD1	monocyte	Tcruzi	PC1_zscore	0.00129853379028835	0.487422173245842	0.100673486424168
ANKHD1	B	NI	PC1_zscore	0.0112970671764579	0.25118727346858	0.75073403503239
ANKHD1	B	LPS	PC1_zscore	0.00222503280424014	0.465311589876372	0.149775595563629
ANKHD1	B	IAV	PC1_zscore	-0.00414041987510753	0.436937571661711	-0.273259319241708
ANKHD1	B	Tcruzi	PC1_zscore	-0.00217274084986727	0.480573842501307	-0.15090786037221
ANKHD1	CD4T	NI	PC1_zscore	0.00511506108915317	0.344312417753489	0.4896030269418
ANKHD1	CD4T	LPS	PC1_zscore	0.00706361164388983	0.298991731562486	0.628604621026785
ANKHD1	CD4T	IAV	PC1_zscore	0.0165008128459693	0.124756005536332	1.28760357097778
ANKHD1	CD4T	Tcruzi	PC1_zscore	-0.00128163330584346	0.488583370531993	-0.115692325085675
ANKHD1-EIF4EBP3	NK	NI	PC1_zscore	-0.023337019910321	0.174196731862161	-0.885307371718108
ANKHD1-EIF4EBP3	NK	LPS	PC1_zscore	0.0072807889871384	0.411664358471061	0.302304366911238
ANKHD1-EIF4EBP3	NK	IAV	PC1_zscore	0.01476483552581	0.304570452495354	0.571187713180461
ANKHD1-EIF4EBP3	NK	Tcruzi	PC1_zscore	-0.00644869718859796	0.392301858385222	-0.297345335908565
ANKHD1-EIF4EBP3	CD8T	NI	PC1_zscore	-0.015663838445107	0.26536056760716	-0.653144362183281
ANKHD1-EIF4EBP3	CD8T	LPS	PC1_zscore	-0.0207853868626981	0.200075442802378	-0.824341448073233
ANKHD1-EIF4EBP3	CD8T	IAV	PC1_zscore	0.00211246436659752	0.491532040341433	0.0930988000020753
ANKHD1-EIF4EBP3	CD8T	Tcruzi	PC1_zscore	-0.00969824652384947	0.349453263825193	-0.419259332066464
ANKHD1-EIF4EBP3	monocyte	NI	PC1_zscore	0.00292144160459457	0.450152071873132	0.171103559374934
ANKHD1-EIF4EBP3	monocyte	LPS	PC1_zscore	-0.00714131218016124	0.3563887919696	-0.39217504485068
ANKHD1-EIF4EBP3	monocyte	IAV	PC1_zscore	-0.0121029799167711	0.286747739699412	-0.58117598753752
ANKHD1-EIF4EBP3	monocyte	Tcruzi	PC1_zscore	0.00280686300692513	0.461832813656936	0.153095857508874
ANKHD1-EIF4EBP3	B	NI	PC1_zscore	0.00110087060594769	0.500975572241148	0.0541000614116052
ANKHD1-EIF4EBP3	B	LPS	PC1_zscore	-0.00275613721000294	0.456120213679785	-0.125900522325313
ANKHD1-EIF4EBP3	B	IAV	PC1_zscore	-0.003768479083046	0.434265463434511	-0.177669162075766
ANKHD1-EIF4EBP3	B	Tcruzi	PC1_zscore	-0.00587955237667415	0.402568612512597	-0.280814003848894
ANKHD1-EIF4EBP3	CD4T	NI	PC1_zscore	0.00720313207318528	0.359118155848323	0.411995640243618
ANKHD1-EIF4EBP3	CD4T	LPS	PC1_zscore	-0.0214944345347384	0.145171615278894	-1.04947421115909
ANKHD1-EIF4EBP3	CD4T	IAV	PC1_zscore	-0.00648902864907443	0.377064366431817	-0.357168713858854
ANKHD1-EIF4EBP3	CD4T	Tcruzi	PC1_zscore	-0.0157755351734457	0.206353101733621	-0.830442816901388
SRA1	NK	NI	PC1_zscore	-0.00210248158877436	0.46123883520482	-0.0995167363719988
SRA1	NK	LPS	PC1_zscore	0.0201282121462157	0.174378925945183	0.931012819795179
SRA1	NK	IAV	PC1_zscore	0.0551279035884286	0.0110370490015301	2.30902446574239
SRA1	NK	Tcruzi	PC1_zscore	-0.0114695789664301	0.30127033559611	-0.520519730048494
SRA1	CD8T	NI	PC1_zscore	-0.0423770153334272	0.00617659067825194	-2.46055647136545
SRA1	CD8T	LPS	PC1_zscore	-0.00590233653663406	0.37761018555903	-0.313070643164488
SRA1	CD8T	IAV	PC1_zscore	-0.00265518611276127	0.455179377617127	-0.118095176188378
SRA1	CD8T	Tcruzi	PC1_zscore	-0.035170309030796	0.0233251779039899	-1.96298432808641
SRA1	monocyte	NI	PC1_zscore	-0.0529007722706229	1.64869151295655e-05	-4.01102626429069
SRA1	monocyte	LPS	PC1_zscore	-0.0614868514692002	1.36389881344456e-06	-4.54669455116196
SRA1	monocyte	IAV	PC1_zscore	-0.0454004316340759	0.00126493933479344	-2.97828543884806
SRA1	monocyte	Tcruzi	PC1_zscore	-0.0429960109128228	0.000927625014433775	-3.05704223977348
SRA1	B	NI	PC1_zscore	-0.035669607382523	0.022281620481164	-1.96315361899351
SRA1	B	LPS	PC1_zscore	-0.0187399052318147	0.145014932708511	-1.05489301464147
SRA1	B	IAV	PC1_zscore	-0.0133165981543553	0.238867743885681	-0.707689855652974
SRA1	B	Tcruzi	PC1_zscore	-0.0173928124519781	0.172814184954257	-0.93879561974483
SRA1	CD4T	NI	PC1_zscore	-0.0433072298011397	0.000556521170067992	-3.17766574618669
SRA1	CD4T	LPS	PC1_zscore	0.00676479021701128	0.299846485567664	0.521058920878307
SRA1	CD4T	IAV	PC1_zscore	0.00751656942161142	0.280036781564402	0.579375045179876
SRA1	CD4T	Tcruzi	PC1_zscore	-0.0337355519170412	0.00707405850790099	-2.40917215266374
APBB3	NK	NI	PC1_zscore	0.0162099061061029	0.223790220455596	0.736718887736023
APBB3	NK	LPS	PC1_zscore	0.0319695971121578	0.0823533294102253	1.25858661161919
APBB3	NK	IAV	PC1_zscore	0.0226973062038078	0.153785402933052	0.965068501470589
APBB3	NK	Tcruzi	PC1_zscore	0.0124405921199801	0.276778494077752	0.570320632315192
APBB3	CD8T	NI	PC1_zscore	0.0327443214282057	0.0605880039661886	1.44223888649238
APBB3	CD8T	LPS	PC1_zscore	0.0236744806586928	0.126346892424286	1.08205798787884
APBB3	CD8T	IAV	PC1_zscore	0.0266029832991456	0.111403879119993	1.12456718487311
APBB3	CD8T	Tcruzi	PC1_zscore	0.0121845954637082	0.27536133407092	0.579496147490054
APBB3	monocyte	NI	PC1_zscore	0.00350747165120621	0.42759761003435	0.178829497021557
APBB3	monocyte	LPS	PC1_zscore	-0.00779774963247036	0.375248249984345	-0.346127768517554
APBB3	monocyte	IAV	PC1_zscore	-0.00649478523302648	0.400307662231394	-0.280061708597076
APBB3	monocyte	Tcruzi	PC1_zscore	0.00238736196293742	0.452143059128744	0.11576929638976
APBB3	B	NI	PC1_zscore	-0.00359589831763306	0.438465858544617	-0.178554164048608
APBB3	B	LPS	PC1_zscore	0.0144863639809552	0.240641900068509	0.690355418381935
APBB3	B	IAV	PC1_zscore	0.019319135544711	0.175775688218963	0.893931004094411
APBB3	B	Tcruzi	PC1_zscore	-0.000745974410016751	0.498659799376397	-0.036061080212201
APBB3	CD4T	NI	PC1_zscore	-0.00242943950300816	0.441494367107055	-0.156421845272215
APBB3	CD4T	LPS	PC1_zscore	0.0193374236163329	0.109862244349485	1.20604416347212
APBB3	CD4T	IAV	PC1_zscore	0.0404484774324955	0.00896095188947204	2.21777765442049
APBB3	CD4T	Tcruzi	PC1_zscore	0.0131862765896636	0.201384372131801	0.826980182884802
SLC35A4	NK	NI	PC1_zscore	0.00301984851200838	0.448970937324985	0.11638920772744
SLC35A4	NK	LPS	PC1_zscore	0.0580665883349996	0.0104876218089387	2.23690931165392
SLC35A4	NK	IAV	PC1_zscore	0.0418931860606524	0.0437016829622354	1.67608772056204
SLC35A4	NK	Tcruzi	PC1_zscore	0.0400558138204766	0.0655244285401696	1.47268430250577
SLC35A4	CD8T	NI	PC1_zscore	0.0371603218141259	0.0325142660585117	1.82979944028404
SLC35A4	CD8T	LPS	PC1_zscore	0.0575311683819916	0.00385816171049514	2.56346740115956
SLC35A4	CD8T	IAV	PC1_zscore	0.0551289906565527	0.0133726429167684	2.13301761300153
SLC35A4	CD8T	Tcruzi	PC1_zscore	0.0159035687490303	0.220213915453628	0.767774815802284
SLC35A4	monocyte	NI	PC1_zscore	-0.0363182017098097	0.00764779801383364	-2.38469618273171
SLC35A4	monocyte	LPS	PC1_zscore	-0.013769966961847	0.191142516428255	-0.873045803344103
SLC35A4	monocyte	IAV	PC1_zscore	0.013750326245855	0.203778932361606	0.826636761377683
SLC35A4	monocyte	Tcruzi	PC1_zscore	-0.0120753993024655	0.229676623349101	-0.740617250646854
SLC35A4	B	NI	PC1_zscore	-0.0214810565265138	0.172644290168091	-0.938386620868027
SLC35A4	B	LPS	PC1_zscore	0.0701853348082678	0.000734688551975607	3.00061755345654
SLC35A4	B	IAV	PC1_zscore	0.0664699905000523	0.00175897013160143	2.73152116843581
SLC35A4	B	Tcruzi	PC1_zscore	0.0165261998216355	0.234722177572142	0.714445064806265
SLC35A4	CD4T	NI	PC1_zscore	0.0152180642820266	0.174252099255382	0.934254024284306
SLC35A4	CD4T	LPS	PC1_zscore	0.0874183621818052	6.90271881298306e-09	5.46571536577051
SLC35A4	CD4T	IAV	PC1_zscore	0.0563649470305573	7.56826975757385e-05	3.68524230012934
SLC35A4	CD4T	Tcruzi	PC1_zscore	0.0206147491239563	0.106792944101828	1.24044858384501
NDUFA2	NK	NI	PC1_zscore	-0.00548379196425814	0.326421435071893	-0.493372349549512
NDUFA2	NK	LPS	PC1_zscore	0.00803800184527177	0.262622647724178	0.683176773513467
NDUFA2	NK	IAV	PC1_zscore	0.00412757459459754	0.376502068450673	0.356636909575883
NDUFA2	NK	Tcruzi	PC1_zscore	0.0104461186885472	0.204874771139769	0.873648925824473
NDUFA2	CD8T	NI	PC1_zscore	0.00836495852426464	0.206822547675986	0.87275986212041
NDUFA2	CD8T	LPS	PC1_zscore	-0.00400057604028527	0.371156245889693	-0.381660355746562
NDUFA2	CD8T	IAV	PC1_zscore	-0.00667173733450265	0.311118555809382	-0.547286495137125
NDUFA2	CD8T	Tcruzi	PC1_zscore	0.0099839960897261	0.173108372873411	1.00223547255574
NDUFA2	monocyte	NI	PC1_zscore	-0.0172662268684027	0.0625987459916915	-1.65239726389802
NDUFA2	monocyte	LPS	PC1_zscore	-0.0348837287375111	0.00136965814788503	-2.78000873327904
NDUFA2	monocyte	IAV	PC1_zscore	-0.0248171883001305	0.042337401850205	-1.90968251308168
NDUFA2	monocyte	Tcruzi	PC1_zscore	-0.019533778369776	0.0567823717105256	-1.71082332605614
NDUFA2	B	NI	PC1_zscore	-0.000696220743206387	0.485814537327827	-0.0705994507648647
NDUFA2	B	LPS	PC1_zscore	-0.00972424121944933	0.192910635831957	-0.921834567647182
NDUFA2	B	IAV	PC1_zscore	0.0103172696004017	0.191211291628689	0.925099595775474
NDUFA2	B	Tcruzi	PC1_zscore	0.0042502081955598	0.357632486067474	0.408191978898107
NDUFA2	CD4T	NI	PC1_zscore	0.0127519159989875	0.048779776403719	1.86255697199195
NDUFA2	CD4T	LPS	PC1_zscore	0.0098531273575359	0.0868158081736951	1.46923812220628
NDUFA2	CD4T	IAV	PC1_zscore	0.00261060492259665	0.36149396080018	0.396306935983236
NDUFA2	CD4T	Tcruzi	PC1_zscore	0.00868531758407842	0.117337824408415	1.27088926041114
TMCO6	NK	NI	PC1_zscore	0.0141216212286053	0.213335597757195	0.827746584839829
TMCO6	NK	LPS	PC1_zscore	0.00947573584034126	0.298654341633385	0.545936193060587
TMCO6	NK	IAV	PC1_zscore	0.00826758952964497	0.321888937615651	0.483040743897677
TMCO6	NK	Tcruzi	PC1_zscore	0.012609732410714	0.238389221754012	0.743578864586976
TMCO6	CD8T	NI	PC1_zscore	0.0165184253171983	0.16648213863955	1.01370506199024
TMCO6	CD8T	LPS	PC1_zscore	0.0081960926648214	0.312418799077184	0.519981270014613
TMCO6	CD8T	IAV	PC1_zscore	0.0109079387196845	0.265643841130587	0.655699335213991
TMCO6	CD8T	Tcruzi	PC1_zscore	0.0195044246754101	0.133099569446797	1.13712771139423
TMCO6	monocyte	NI	PC1_zscore	0.00353742016144741	0.424395090996031	0.222034956500396
TMCO6	monocyte	LPS	PC1_zscore	0.00798367848290698	0.322082238485773	0.480296038216766
TMCO6	monocyte	IAV	PC1_zscore	-0.00650319940607208	0.421434266688532	-0.283911663549211
TMCO6	monocyte	Tcruzi	PC1_zscore	0.00834564148566874	0.318845513015621	0.508629633650586
TMCO6	B	NI	PC1_zscore	0.0127112558906394	0.220455974125171	0.81464246767419
TMCO6	B	LPS	PC1_zscore	0.0162861803032688	0.174240449484284	0.967433064640605
TMCO6	B	IAV	PC1_zscore	0.0137922460981682	0.211915533356518	0.834246868101915
TMCO6	B	Tcruzi	PC1_zscore	0.00790524159290771	0.321531580576972	0.500770670383481
TMCO6	CD4T	NI	PC1_zscore	0.00901495606250425	0.241963327008208	0.772363151827501
TMCO6	CD4T	LPS	PC1_zscore	0.0146174762360256	0.128687805915352	1.22793106828841
TMCO6	CD4T	IAV	PC1_zscore	0.0228659020596692	0.0568409654253988	1.73128948548703
TMCO6	CD4T	Tcruzi	PC1_zscore	-0.000348330146361605	0.496994722345171	-0.0258506686095384
IK	NK	NI	PC1_zscore	0.00225136902467632	0.516463601998534	0.358537433115102
IK	NK	LPS	PC1_zscore	0.00407145851975501	0.447406460169456	0.579354931981246
IK	NK	IAV	PC1_zscore	0.00364961830574454	0.463813745569719	0.533751272371628
IK	NK	Tcruzi	PC1_zscore	0.00177297103010622	0.538976207140038	0.273888966966202
IK	CD8T	NI	PC1_zscore	0.00630924333142293	0.371176481916016	0.855181405203081
IK	CD8T	LPS	PC1_zscore	0.00337015949850264	0.461629288501815	0.55497445430916
IK	CD8T	IAV	PC1_zscore	0.00383861205587777	0.453663956395669	0.557498043129415
IK	CD8T	Tcruzi	PC1_zscore	0.000647129998058949	0.591135921619677	0.109612970882489
IK	monocyte	NI	PC1_zscore	-0.00152738518125391	0.627084413407259	-0.236628875748293
IK	monocyte	LPS	PC1_zscore	-0.00765461792090653	0.383362900283487	-0.723737529173656
IK	monocyte	IAV	PC1_zscore	-0.00732524649524514	0.453545745721156	-0.661518244521321
IK	monocyte	Tcruzi	PC1_zscore	0.000422403832383806	0.603577521011905	0.0707869368144175
IK	B	NI	PC1_zscore	0.00143772419573342	0.551017787173742	0.250119770081699
IK	B	LPS	PC1_zscore	0.000453278610545102	0.599992487531557	0.0735301580982251
IK	B	IAV	PC1_zscore	0.00395498941739445	0.445861747557449	0.600975076058096
IK	B	Tcruzi	PC1_zscore	0.00308091445143961	0.476769662842795	0.501147938053353
IK	CD4T	NI	PC1_zscore	0.00538286872906451	0.355554229811904	0.960872506801979
IK	CD4T	LPS	PC1_zscore	0.00534965262516783	0.357665151252484	0.950305216859896
IK	CD4T	IAV	PC1_zscore	0.0041153907044945	0.388926457600157	0.840670141184021
IK	CD4T	Tcruzi	PC1_zscore	0.00350503791700025	0.41370503003875	0.757432665429445
WDR55	NK	NI	PC1_zscore	0.00308326741231696	0.429682150296244	0.221463660235857
WDR55	NK	LPS	PC1_zscore	0.0002587605535534	0.498551951674021	0.0170467089355658
WDR55	NK	IAV	PC1_zscore	0.00279700816163046	0.437653989362916	0.191874787368866
WDR55	NK	Tcruzi	PC1_zscore	0.00756620641703546	0.321354688818383	0.524294253054165
WDR55	CD8T	NI	PC1_zscore	-0.00352975148478356	0.444926644008043	-0.248301570710543
WDR55	CD8T	LPS	PC1_zscore	-0.000672347190193574	0.520556204546501	-0.0489146103200833
WDR55	CD8T	IAV	PC1_zscore	-0.00336643762242614	0.45370295641261	-0.227079373245574
WDR55	CD8T	Tcruzi	PC1_zscore	0.00241200952225057	0.449136500796718	0.175483692440723
WDR55	monocyte	NI	PC1_zscore	0.0087176797151529	0.233886989942081	0.813832387024685
WDR55	monocyte	LPS	PC1_zscore	0.0185271270853504	0.0705902507962015	1.457278387247
WDR55	monocyte	IAV	PC1_zscore	0.0132996483098351	0.173757397224834	1.0066562744796
WDR55	monocyte	Tcruzi	PC1_zscore	0.0143747628616173	0.139161024179878	1.17956478448199
WDR55	B	NI	PC1_zscore	-0.00987529621017772	0.285905603923717	-0.666818420341893
WDR55	B	LPS	PC1_zscore	0.0155386120528493	0.156027340315819	1.074205087446
WDR55	B	IAV	PC1_zscore	0.0145125981309802	0.172245855252327	0.998724120819923
WDR55	B	Tcruzi	PC1_zscore	-0.000779774419041596	0.5199021002294	-0.0594438327914483
WDR55	CD4T	NI	PC1_zscore	0.00260071872591596	0.421864735529079	0.267179996177212
WDR55	CD4T	LPS	PC1_zscore	0.00898237522880482	0.216900805121121	0.880639715198715
WDR55	CD4T	IAV	PC1_zscore	0.00201178818442392	0.446076823744066	0.196743741339867
WDR55	CD4T	Tcruzi	PC1_zscore	0.00406024039684288	0.368673973754993	0.406743954793914
HARS2	NK	NI	PC1_zscore	-0.000871183453381512	0.550250065478494	-0.0834165089109487
HARS2	NK	LPS	PC1_zscore	0.00327857703412594	0.523922064330098	0.250809799777172
HARS2	NK	IAV	PC1_zscore	-0.00140033397136526	0.533552422237846	-0.127808954896033
HARS2	NK	Tcruzi	PC1_zscore	-0.00324764704528033	0.47727531641058	-0.302845014584609
HARS2	CD8T	NI	PC1_zscore	0.00134459645772395	0.570003461140356	0.125768490138942
HARS2	CD8T	LPS	PC1_zscore	-0.00163366485005635	0.525279351415747	-0.1589807392232
HARS2	CD8T	IAV	PC1_zscore	0.0021310767721009	0.548135252294505	0.180560836367146
HARS2	CD8T	Tcruzi	PC1_zscore	-0.00456893043329468	0.437899405921575	-0.424088892071879
HARS2	monocyte	NI	PC1_zscore	-0.00580686188480571	0.382282024654998	-0.598691869117204
HARS2	monocyte	LPS	PC1_zscore	-0.00108598740976131	0.503931072906891	-0.0993804730042985
HARS2	monocyte	IAV	PC1_zscore	-0.00319260705611385	0.459057781611072	-0.281346497045476
HARS2	monocyte	Tcruzi	PC1_zscore	-0.00179781815229119	0.516307030121612	-0.185446540218891
HARS2	B	NI	PC1_zscore	-0.00431110741880937	0.436548104706749	-0.430854977378136
HARS2	B	LPS	PC1_zscore	-0.00821752035544888	0.34657457349033	-0.697526586580931
HARS2	B	IAV	PC1_zscore	-0.00338667291483879	0.469650203758555	-0.325796696852054
HARS2	B	Tcruzi	PC1_zscore	-0.00364608266085951	0.459801877307592	-0.358526441843041
HARS2	CD4T	NI	PC1_zscore	0.00395074157751554	0.447767967651425	0.442558999407126
HARS2	CD4T	LPS	PC1_zscore	-0.00642137916080943	0.346023440802577	-0.720096203669328
HARS2	CD4T	IAV	PC1_zscore	-0.00242330835037312	0.484851419327645	-0.293391272522929
HARS2	CD4T	Tcruzi	PC1_zscore	-0.00126601207739384	0.531256020575611	-0.156397860831019
ZMAT2	NK	NI	PC1_zscore	0.0139489802124977	0.118006176194554	1.17588513429145
ZMAT2	NK	LPS	PC1_zscore	0.0164382492254523	0.0865639506655155	1.35403101057661
ZMAT2	NK	IAV	PC1_zscore	0.0260103270368087	0.0159891832279802	2.08403576592502
ZMAT2	NK	Tcruzi	PC1_zscore	0.0213923968976002	0.0405124395033803	1.71427249514774
ZMAT2	CD8T	NI	PC1_zscore	0.0283581433186626	0.00174649080847638	2.871740876874
ZMAT2	CD8T	LPS	PC1_zscore	0.0295943355476586	0.00266215473362101	2.71302495371593
ZMAT2	CD8T	IAV	PC1_zscore	0.024160018603053	0.0247235847730708	1.91970511382926
ZMAT2	CD8T	Tcruzi	PC1_zscore	0.0183580480606654	0.0346638076341497	1.80917130799158
ZMAT2	monocyte	NI	PC1_zscore	-0.0155211701592128	0.0494687209848501	-1.69150279154814
ZMAT2	monocyte	LPS	PC1_zscore	-0.000267840186671539	0.48690116866097	-0.0293083015618946
ZMAT2	monocyte	IAV	PC1_zscore	0.00613550694758811	0.275550803651985	0.600424082199872
ZMAT2	monocyte	Tcruzi	PC1_zscore	0.00886243250899089	0.171883212758273	0.946950018796448
ZMAT2	B	NI	PC1_zscore	0.0217347598869711	0.0173920448475746	2.06741646022576
ZMAT2	B	LPS	PC1_zscore	0.0104394935215196	0.157314185137793	1.00195398324825
ZMAT2	B	IAV	PC1_zscore	0.0113312138144249	0.151252959989478	1.02535594120373
ZMAT2	B	Tcruzi	PC1_zscore	0.0110366775478294	0.153602945407097	1.01659342880422
ZMAT2	CD4T	NI	PC1_zscore	0.0309059539208658	2.23038543654966e-06	4.46560687933816
ZMAT2	CD4T	LPS	PC1_zscore	0.0352386098847259	8.69587779109069e-08	5.05836350057975
ZMAT2	CD4T	IAV	PC1_zscore	0.0387283702302801	8.47188173752044e-09	5.40614292984851
ZMAT2	CD4T	Tcruzi	PC1_zscore	0.0224282186800039	0.000750030784204994	3.12231813591974
TAF7	NK	NI	PC1_zscore	-0.0250843082304364	0.00993490674752018	-2.23849189644506
TAF7	NK	LPS	PC1_zscore	-0.0169004100315708	0.0537902411878564	-1.58579545968536
TAF7	NK	IAV	PC1_zscore	-0.0125607148246334	0.113698565556289	-1.19607187642466
TAF7	NK	Tcruzi	PC1_zscore	-0.0241435937344664	0.0147693395012904	-2.06774995104706
TAF7	CD8T	NI	PC1_zscore	-0.023267726633946	0.00755659602574543	-2.47474535764734
TAF7	CD8T	LPS	PC1_zscore	-0.00728764021099701	0.219398403028125	-0.772240626701217
TAF7	CD8T	IAV	PC1_zscore	-0.0169846917871033	0.0597523167625411	-1.52088313721151
TAF7	CD8T	Tcruzi	PC1_zscore	-0.00398653064524642	0.332110399885987	-0.435252411960287
TAF7	monocyte	NI	PC1_zscore	0.00219601026660665	0.401534368366157	0.255662576856229
TAF7	monocyte	LPS	PC1_zscore	0.000344089216906438	0.485629721779645	0.0381096325100837
TAF7	monocyte	IAV	PC1_zscore	0.0212432758326946	0.0221814466288464	1.95636877122029
TAF7	monocyte	Tcruzi	PC1_zscore	0.00890181525690456	0.169220452020768	0.95851947602116
TAF7	B	NI	PC1_zscore	0.00543042647251255	0.267639422750748	0.627131802396653
TAF7	B	LPS	PC1_zscore	0.0069362264984587	0.222209818262289	0.77094114858081
TAF7	B	IAV	PC1_zscore	-0.00242762066032345	0.398359912251077	-0.26287657023521
TAF7	B	Tcruzi	PC1_zscore	-0.000912917749950662	0.460966594075829	-0.100723403168774
TAF7	CD4T	NI	PC1_zscore	-0.0165414597402121	0.00984070248265179	-2.36000398040492
TAF7	CD4T	LPS	PC1_zscore	-0.00325306744766254	0.316455643857787	-0.481355272695884
TAF7	CD4T	IAV	PC1_zscore	0.000607549973707606	0.467737856616145	0.0887515320491626
TAF7	CD4T	Tcruzi	PC1_zscore	-0.00603206774565811	0.194422913373501	-0.864929609854092
DIAPH1	NK	NI	PC1_zscore	-0.0114647387269574	0.192262047106182	-0.867047049597742
DIAPH1	NK	LPS	PC1_zscore	-0.0275745170416535	0.023771102832028	-1.9725753949775
DIAPH1	NK	IAV	PC1_zscore	-0.0484160670985248	0.000416101550020698	-3.2383962310853
DIAPH1	NK	Tcruzi	PC1_zscore	-0.0354339327385185	0.00724988842873664	-2.40707095064985
DIAPH1	CD8T	NI	PC1_zscore	-0.0415750553517203	0.000195648485794564	-3.50777360660461
DIAPH1	CD8T	LPS	PC1_zscore	-0.0669274489100291	3.56929518163795e-07	-4.67100407074022
DIAPH1	CD8T	IAV	PC1_zscore	-0.0373862957901782	0.00919955714431175	-2.31807426771106
DIAPH1	CD8T	Tcruzi	PC1_zscore	-0.0395027775392924	0.000822606271833393	-3.11568411488573
DIAPH1	monocyte	NI	PC1_zscore	0.0311502412453655	0.00684266772259304	2.42596680707293
DIAPH1	monocyte	LPS	PC1_zscore	0.0205137503896284	0.0705009562367746	1.46390588847705
DIAPH1	monocyte	IAV	PC1_zscore	0.0381292492100117	0.00608002111115762	2.44589725054115
DIAPH1	monocyte	Tcruzi	PC1_zscore	0.0231774464044532	0.0457814430853296	1.66899185889491
DIAPH1	B	NI	PC1_zscore	-0.0423341012863537	0.00132657775264877	-2.89036559087449
DIAPH1	B	LPS	PC1_zscore	-0.0335822413399976	0.0097665673855033	-2.28845826967075
DIAPH1	B	IAV	PC1_zscore	-0.0390261247447748	0.00689715160396065	-2.37361084690733
DIAPH1	B	Tcruzi	PC1_zscore	-0.0131886846411119	0.187279428057982	-0.884369881311704
DIAPH1	CD4T	NI	PC1_zscore	0.00290617156138206	0.368950080483992	0.336301893038745
DIAPH1	CD4T	LPS	PC1_zscore	-0.0471529589022684	8.68752272342732e-08	-5.14323780912598
DIAPH1	CD4T	IAV	PC1_zscore	-0.0453804315630652	3.73249439133971e-07	-4.862439397993
DIAPH1	CD4T	Tcruzi	PC1_zscore	-0.0151752217002194	0.0502506509623204	-1.64061696450785
HDAC3	NK	NI	PC1_zscore	-0.00267660660744304	0.421072377926238	-0.181241851588556
HDAC3	NK	LPS	PC1_zscore	-0.0289451431702017	0.0361980032248144	-1.64942109679744
HDAC3	NK	IAV	PC1_zscore	-0.0189152832115208	0.116162680709303	-1.14350508595942
HDAC3	NK	Tcruzi	PC1_zscore	-0.00724584812844737	0.312112573434257	-0.476639600963905
HDAC3	CD8T	NI	PC1_zscore	-0.0157551127004721	0.095805071256748	-1.29120476284318
HDAC3	CD8T	LPS	PC1_zscore	-0.00631757287571206	0.310986764234306	-0.488445879265846
HDAC3	CD8T	IAV	PC1_zscore	-0.0188763502788712	0.0986956601979192	-1.23750026483052
HDAC3	CD8T	Tcruzi	PC1_zscore	-0.0130219646547968	0.145035163149743	-1.048677468979
HDAC3	monocyte	NI	PC1_zscore	0.000610045958201021	0.482887706937482	0.0561926698597992
HDAC3	monocyte	LPS	PC1_zscore	-0.0218925217778862	0.0393579398335231	-1.6902821527059
HDAC3	monocyte	IAV	PC1_zscore	-0.00789837839555603	0.277922200817539	-0.583717089552991
HDAC3	monocyte	Tcruzi	PC1_zscore	-0.0130058909793874	0.134817386311926	-1.09067065008212
HDAC3	B	NI	PC1_zscore	0.0134838330906128	0.149340409867034	1.02404410508694
HDAC3	B	LPS	PC1_zscore	-0.0293521481179095	0.0134997491309637	-2.06565161895295
HDAC3	B	IAV	PC1_zscore	-0.0128901941019415	0.170194768162534	-0.934443536594059
HDAC3	B	Tcruzi	PC1_zscore	0.0192718882036626	0.0895081040264565	1.28457979718198
HDAC3	CD4T	NI	PC1_zscore	-0.00264319408761464	0.374200680947698	-0.32453438992464
HDAC3	CD4T	LPS	PC1_zscore	-0.0145043152250403	0.0422378644219418	-1.71670873054192
HDAC3	CD4T	IAV	PC1_zscore	-0.0164472019752278	0.0280727444701192	-1.89397891422454
HDAC3	CD4T	Tcruzi	PC1_zscore	-0.0145434318882278	0.0426751062046755	-1.71124390869544
RELL2	NK	NI	PC1_zscore	-0.00899457668002077	0.378483426236297	-0.310587634246083
RELL2	NK	LPS	PC1_zscore	-0.0271582591287269	0.189050007840186	-0.853900795525676
RELL2	NK	IAV	PC1_zscore	-0.00925197751202897	0.374006122825512	-0.30479895611901
RELL2	NK	Tcruzi	PC1_zscore	-0.0176533050246948	0.274233398815841	-0.589151737198922
RELL2	CD8T	NI	PC1_zscore	0.0454389549054468	0.0360022318585275	1.73552414011189
RELL2	CD8T	LPS	PC1_zscore	-0.00327454159464087	0.445803510934042	-0.1299858304896
RELL2	CD8T	IAV	PC1_zscore	0.00284462378872046	0.465728153075959	0.10271961756812
RELL2	CD8T	Tcruzi	PC1_zscore	0.0264465023415439	0.142770794222307	1.05332603971797
RELL2	monocyte	NI	PC1_zscore	0.00351604561418987	0.453882678627049	0.137657968780413
RELL2	monocyte	LPS	PC1_zscore	-0.0649368314836315	0.0188948941227617	-1.79023884394931
RELL2	monocyte	IAV	PC1_zscore	-0.041708938569917	0.0888872496100989	-1.26517854641399
RELL2	monocyte	Tcruzi	PC1_zscore	-0.0234244676870311	0.194223363103095	-0.84156499300257
RELL2	B	NI	PC1_zscore	-0.00104895404905018	0.479109443278364	-0.0422315671487002
RELL2	B	LPS	PC1_zscore	-0.0446357096431064	0.0480672892875232	-1.5530680544781
RELL2	B	IAV	PC1_zscore	-0.0176796119258342	0.249000443275339	-0.658561242143498
RELL2	B	Tcruzi	PC1_zscore	-0.0156345175298663	0.269425353211541	-0.605926525731196
RELL2	CD4T	NI	PC1_zscore	-0.0226256345492892	0.0754904147310228	-1.41857954441508
RELL2	CD4T	LPS	PC1_zscore	-0.0440018142594463	0.00743476389875053	-2.35759620754877
RELL2	CD4T	IAV	PC1_zscore	-0.0565190723259317	0.00211415003476234	-2.80546996344015
RELL2	CD4T	Tcruzi	PC1_zscore	-0.000826028593714672	0.480584371945487	-0.0510449971959684
FCHSD1	NK	NI	PC1_zscore	-0.00517924012174291	0.376373174772798	-0.336252570076206
FCHSD1	NK	LPS	PC1_zscore	0.00746996732628059	0.350887089940685	0.432355650303956
FCHSD1	NK	IAV	PC1_zscore	0.00609779698167674	0.377896298895163	0.362300050426805
FCHSD1	NK	Tcruzi	PC1_zscore	-0.00505966580680443	0.379896901763678	-0.319398048763979
FCHSD1	CD8T	NI	PC1_zscore	-0.0158421350585952	0.153307298088943	-1.03783329464359
FCHSD1	CD8T	LPS	PC1_zscore	-0.0123487793764944	0.214671635908674	-0.805031943935666
FCHSD1	CD8T	IAV	PC1_zscore	-0.014947268352164	0.186994924308668	-0.882385992197923
FCHSD1	CD8T	Tcruzi	PC1_zscore	0.00391982304717493	0.410766982979981	0.264092773306507
FCHSD1	monocyte	NI	PC1_zscore	0.00538899476153217	0.367664452115371	0.375737089082321
FCHSD1	monocyte	LPS	PC1_zscore	0.00624432432239498	0.361327439999568	0.387741273699997
FCHSD1	monocyte	IAV	PC1_zscore	-0.00864500769845966	0.311871860445273	-0.499065824284812
FCHSD1	monocyte	Tcruzi	PC1_zscore	0.0116999221192711	0.242392513192135	0.729684201007297
FCHSD1	B	NI	PC1_zscore	0.00377580758989618	0.412228610845237	0.264217582463365
FCHSD1	B	LPS	PC1_zscore	-0.0115986505576493	0.232204441872016	-0.748471011462927
FCHSD1	B	IAV	PC1_zscore	-0.00281756375103836	0.430528973381936	-0.185686299750463
FCHSD1	B	Tcruzi	PC1_zscore	-0.0111061438166141	0.238253674862132	-0.726744240972094
FCHSD1	CD4T	NI	PC1_zscore	-0.0107078539468151	0.170778166082606	-0.976592256709494
FCHSD1	CD4T	LPS	PC1_zscore	-0.0230111597720406	0.0397586543048982	-1.81503306050085
FCHSD1	CD4T	IAV	PC1_zscore	-0.00543989632815785	0.327919077533901	-0.475071086511054
FCHSD1	CD4T	Tcruzi	PC1_zscore	0.00432795114108997	0.364053095493088	0.380719413193429
ARAP3	NK	NI	PC1_zscore	0.0470603778353763	0.136491808565636	1.09358382593858
ARAP3	NK	LPS	PC1_zscore	-0.00578408245137584	0.451055446844845	-0.124144086795907
ARAP3	NK	IAV	PC1_zscore	-0.00781298808877499	0.435914595753225	-0.162566846153161
ARAP3	NK	Tcruzi	PC1_zscore	0.116984127631576	0.00555056336889848	2.48905079763627
ARAP3	CD8T	NI	PC1_zscore	0.188222797848736	5.09965137696498e-08	5.2365013586721
ARAP3	CD8T	LPS	PC1_zscore	0.0197792377584296	0.31945516287877	0.468345989440239
ARAP3	CD8T	IAV	PC1_zscore	0.115900282937608	0.00767378549164623	2.37656544950998
ARAP3	CD8T	Tcruzi	PC1_zscore	0.106507364690644	0.00274394926375763	2.75573008634106
ARAP3	monocyte	NI	PC1_zscore	0.0710850411125395	0.0266239711931929	1.9199669153939
ARAP3	monocyte	LPS	PC1_zscore	-0.0710503635030215	0.0486922557357048	-1.65060957028416
ARAP3	monocyte	IAV	PC1_zscore	0.00211835530632276	0.483147366315229	0.0423977080397
ARAP3	monocyte	Tcruzi	PC1_zscore	0.0444619707112795	0.139288073211589	1.08142966540546
ARAP3	B	NI	PC1_zscore	-0.0407022727983758	0.182690693432237	-0.903359553523456
ARAP3	B	LPS	PC1_zscore	-0.05472068855037	0.123268801890316	-1.155011873565
ARAP3	B	IAV	PC1_zscore	-0.00141666359130312	0.48746464770177	-0.030448865361256
ARAP3	B	Tcruzi	PC1_zscore	0.00927553988413264	0.420547429046616	0.19961086175039
ARAP3	CD4T	NI	PC1_zscore	-0.0402651961235216	0.108782794091063	-1.23098574327751
ARAP3	CD4T	LPS	PC1_zscore	-0.137152791757914	0.000145434664071908	-3.56175201632691
ARAP3	CD4T	IAV	PC1_zscore	-0.108377127538945	0.00353096634910388	-2.65466390664435
ARAP3	CD4T	Tcruzi	PC1_zscore	-0.061190417381896	0.043607851773745	-1.70103214976963
RNF14	NK	NI	PC1_zscore	0.0131291181390811	0.247913335731881	0.889385674446325
RNF14	NK	LPS	PC1_zscore	0.00192277380613711	0.507002520802915	0.140636472734354
RNF14	NK	IAV	PC1_zscore	0.0124289158483227	0.274084280894993	0.805365652924119
RNF14	NK	Tcruzi	PC1_zscore	0.0125673978830011	0.268094554213	0.819816145390153
RNF14	CD8T	NI	PC1_zscore	-0.000707401678355229	0.532832536442587	-0.0575279815596154
RNF14	CD8T	LPS	PC1_zscore	0.00199296829065441	0.501799048854476	0.158927509998113
RNF14	CD8T	IAV	PC1_zscore	0.0210710332068344	0.160722608142089	0.982170612067955
RNF14	CD8T	Tcruzi	PC1_zscore	0.000786819988300775	0.537104462789082	0.0624346470010602
RNF14	monocyte	NI	PC1_zscore	-0.0107251013661815	0.229695962110932	-0.971847861691565
RNF14	monocyte	LPS	PC1_zscore	0.00962717718397715	0.248501396728244	0.809982130386576
RNF14	monocyte	IAV	PC1_zscore	-0.0020920940292814	0.488022361468734	-0.17643413024986
RNF14	monocyte	Tcruzi	PC1_zscore	-0.010572973457322	0.248267967627267	-0.90079071310838
RNF14	B	NI	PC1_zscore	0.00395818363102126	0.441984630314055	0.320288916902906
RNF14	B	LPS	PC1_zscore	0.00240042101310305	0.494567148255747	0.182616376412161
RNF14	B	IAV	PC1_zscore	-0.0017513263357921	0.503963362668767	-0.135951968075461
RNF14	B	Tcruzi	PC1_zscore	0.00238154435641202	0.492326805227058	0.186441305895851
RNF14	CD4T	NI	PC1_zscore	-0.000729760050011215	0.525684874887409	-0.0815387937102707
RNF14	CD4T	LPS	PC1_zscore	-0.00996911375868379	0.236745559010573	-0.951810242819849
RNF14	CD4T	IAV	PC1_zscore	-0.005345094066002	0.359786971378489	-0.546857263384891
RNF14	CD4T	Tcruzi	PC1_zscore	-0.00303515119681354	0.438062337738056	-0.320174097892617
GNPDA1	NK	NI	PC1_zscore	0.0105433019321316	0.363666150777729	0.347318348950857
GNPDA1	NK	LPS	PC1_zscore	0.0267152754537719	0.209363101200798	0.804575915543387
GNPDA1	NK	IAV	PC1_zscore	-0.0412633326691862	0.104693451282844	-1.23291544462705
GNPDA1	NK	Tcruzi	PC1_zscore	-0.0044495337817293	0.44673548268166	-0.137553819480165
GNPDA1	CD8T	NI	PC1_zscore	0.0634652574891109	0.00259668734124528	2.76042286575765
GNPDA1	CD8T	LPS	PC1_zscore	0.0470558354860807	0.0365108390803996	1.77234564179214
GNPDA1	CD8T	IAV	PC1_zscore	-0.00366426906925075	0.459335903677729	-0.115769247800244
GNPDA1	CD8T	Tcruzi	PC1_zscore	0.0678112478261895	0.00219902433643991	2.79853049785998
GNPDA1	monocyte	NI	PC1_zscore	-0.0551431065764338	0.00193227230709803	-2.84773657627517
GNPDA1	monocyte	LPS	PC1_zscore	-0.0811372873132576	0.000302630098639178	-3.33561891305766
GNPDA1	monocyte	IAV	PC1_zscore	-0.0867010111714147	0.000191195514002818	-3.42987060449236
GNPDA1	monocyte	Tcruzi	PC1_zscore	-0.0361405356635216	0.0389145319753679	-1.75980047095194
GNPDA1	B	NI	PC1_zscore	-0.0074512362706557	0.390972695763816	-0.282303518080644
GNPDA1	B	LPS	PC1_zscore	-0.0877834488784858	0.00111529403918331	-2.87048903856202
GNPDA1	B	IAV	PC1_zscore	-0.0408024088722556	0.0869026505945317	-1.33602692007762
GNPDA1	B	Tcruzi	PC1_zscore	-0.0563585014794214	0.0189132398322998	-2.00764966933385
GNPDA1	CD4T	NI	PC1_zscore	0.00923615228358373	0.272703273252022	0.604688219662327
GNPDA1	CD4T	LPS	PC1_zscore	0.0397284295669033	0.00298837925058555	2.73493158807497
GNPDA1	CD4T	IAV	PC1_zscore	0.00256445001216532	0.433789525388035	0.16593156724604
GNPDA1	CD4T	Tcruzi	PC1_zscore	0.0241032718276274	0.0630336801798416	1.52828108982942
NDFIP1	NK	NI	PC1_zscore	-0.00683806317301877	0.273804318321176	-0.605825508734109
NDFIP1	NK	LPS	PC1_zscore	-0.0034891668736784	0.382149637507529	-0.302441892440954
NDFIP1	NK	IAV	PC1_zscore	0.00842495302168405	0.234992705061712	0.723491205581443
NDFIP1	NK	Tcruzi	PC1_zscore	-0.00466426031749701	0.348388501071615	-0.393856785916893
NDFIP1	CD8T	NI	PC1_zscore	0.0352209922613239	0.00439138043761403	2.50924135506287
NDFIP1	CD8T	LPS	PC1_zscore	-0.00440520571855032	0.365727332353454	-0.347863179250031
NDFIP1	CD8T	IAV	PC1_zscore	-0.00308679810865538	0.417003221746792	-0.221359236199455
NDFIP1	CD8T	Tcruzi	PC1_zscore	0.0268164347029311	0.019967829393446	1.94953911066761
NDFIP1	monocyte	NI	PC1_zscore	-0.00667760987393792	0.218989923556314	-0.776778845891948
NDFIP1	monocyte	LPS	PC1_zscore	0.00428364563097157	0.325291922219346	0.458020284087105
NDFIP1	monocyte	IAV	PC1_zscore	0.00790912365979019	0.21850843341543	0.777756359873301
NDFIP1	monocyte	Tcruzi	PC1_zscore	-0.00336720502378882	0.363178074425049	-0.356739430538054
NDFIP1	B	NI	PC1_zscore	0.0131266983471844	0.120143153526163	1.15281291323478
NDFIP1	B	LPS	PC1_zscore	0.0189378857845473	0.0556822729008743	1.53519058295468
NDFIP1	B	IAV	PC1_zscore	0.00504043488843316	0.335863977057384	0.425913760891982
NDFIP1	B	Tcruzi	PC1_zscore	0.00305524114581227	0.395659486602655	0.265820769519008
NDFIP1	CD4T	NI	PC1_zscore	-0.00503561857678271	0.276301886069466	-0.596306465957361
NDFIP1	CD4T	LPS	PC1_zscore	-0.0034352760859399	0.35191929486931	-0.385848023424335
NDFIP1	CD4T	IAV	PC1_zscore	-0.0131397689469223	0.0730084640918838	-1.44048247637922
NDFIP1	CD4T	Tcruzi	PC1_zscore	-0.00255864532958613	0.388680146465177	-0.288287641201425
ARHGAP26	NK	NI	PC1_zscore	0.0405085928372183	0.0132281294294034	2.21088418609581
ARHGAP26	NK	LPS	PC1_zscore	-0.084282760864541	3.1748431895684e-06	-4.49036111072428
ARHGAP26	NK	IAV	PC1_zscore	-0.0644558676266586	0.000631802469559295	-3.21552202882032
ARHGAP26	NK	Tcruzi	PC1_zscore	-0.00813298050114666	0.342120598551533	-0.40567865745723
ARHGAP26	CD8T	NI	PC1_zscore	-0.0988274691498079	1.58108171000038e-09	-5.90370544811261
ARHGAP26	CD8T	LPS	PC1_zscore	-0.0970249556637211	1.60624787248764e-07	-5.08421404888628
ARHGAP26	CD8T	IAV	PC1_zscore	-0.0553052198647734	0.00957130182222721	-2.33780734810413
ARHGAP26	CD8T	Tcruzi	PC1_zscore	-0.0825524092325432	2.20351279123232e-06	-4.58370794539405
ARHGAP26	monocyte	NI	PC1_zscore	0.0249072574722062	0.0933525770893038	1.31937851995524
ARHGAP26	monocyte	LPS	PC1_zscore	0.0364237864152071	0.0458304426481932	1.68556476275045
ARHGAP26	monocyte	IAV	PC1_zscore	0.0204160673997026	0.176951869798545	0.926581496020684
ARHGAP26	monocyte	Tcruzi	PC1_zscore	-0.0147591527091584	0.240805484232919	-0.704781544034623
ARHGAP26	B	NI	PC1_zscore	-0.0117965702804002	0.350737813564132	-0.381663896118001
ARHGAP26	B	LPS	PC1_zscore	0.146469291151167	3.21007567737422e-07	4.73441779679887
ARHGAP26	B	IAV	PC1_zscore	0.0947070472816987	0.000432055873836241	3.23612053066208
ARHGAP26	B	Tcruzi	PC1_zscore	-0.0121132118102363	0.358717763990151	-0.362784749924951
ARHGAP26	CD4T	NI	PC1_zscore	-0.0160702187158849	0.124559638969266	-1.15240058470416
ARHGAP26	CD4T	LPS	PC1_zscore	-0.0154510636223212	0.12948852961216	-1.12872017013025
ARHGAP26	CD4T	IAV	PC1_zscore	-0.0348596475742328	0.00569803665024216	-2.53227087588495
ARHGAP26	CD4T	Tcruzi	PC1_zscore	-0.0157552721268963	0.144099818081263	-1.06189753008374
NR3C1	NK	NI	PC1_zscore	-0.00521380746136845	0.338204901720844	-0.413882087949956
NR3C1	NK	LPS	PC1_zscore	-0.0194634260632883	0.0476453868770191	-1.66115433247103
NR3C1	NK	IAV	PC1_zscore	0.00970624223515983	0.231169114635901	0.73673907993433
NR3C1	NK	Tcruzi	PC1_zscore	-0.0014044557228317	0.456097692521242	-0.106671180652607
NR3C1	CD8T	NI	PC1_zscore	-0.0391636798533036	0.000451523613601346	-3.26786861623558
NR3C1	CD8T	LPS	PC1_zscore	-0.0480521753441252	4.54906598028604e-05	-3.74667798838251
NR3C1	CD8T	IAV	PC1_zscore	-0.0275740968694952	0.0315633254602458	-1.82563801466566
NR3C1	CD8T	Tcruzi	PC1_zscore	-0.0468944491956912	6.79447488628471e-05	-3.70618652668507
NR3C1	monocyte	NI	PC1_zscore	0.00506878674151679	0.3478975874722	0.388493658729981
NR3C1	monocyte	LPS	PC1_zscore	0.0158557144521133	0.108084413102927	1.23338309761365
NR3C1	monocyte	IAV	PC1_zscore	0.0154136526340591	0.147687199965612	1.04155561073566
NR3C1	monocyte	Tcruzi	PC1_zscore	-0.00454909582788096	0.37337471677223	-0.33084309161482
NR3C1	B	NI	PC1_zscore	0.0056849557855956	0.336944316860563	0.42474400001212
NR3C1	B	LPS	PC1_zscore	0.0568950082842962	1.54483558218905e-05	3.87052896816367
NR3C1	B	IAV	PC1_zscore	0.0448916831826804	0.000563353145698978	3.06481579709932
NR3C1	B	Tcruzi	PC1_zscore	0.0152793270719215	0.142471398084212	1.06125843818216
NR3C1	CD4T	NI	PC1_zscore	-0.00316550686785005	0.363649446344343	-0.348091225899132
NR3C1	CD4T	LPS	PC1_zscore	-0.00477210273329181	0.301485305432724	-0.519545900014698
NR3C1	CD4T	IAV	PC1_zscore	0.0112727988417035	0.115338711772213	1.19599804621024
NR3C1	CD4T	Tcruzi	PC1_zscore	-0.00912772135294641	0.166542515915019	-0.966382196577919
YIPF5	NK	NI	PC1_zscore	0.00872830268193269	0.31086800805809	0.490205371342066
YIPF5	NK	LPS	PC1_zscore	-0.00228698193571474	0.455190832105668	-0.128734414736719
YIPF5	NK	IAV	PC1_zscore	0.0518567562730202	0.00210509308287878	2.67853675778585
YIPF5	NK	Tcruzi	PC1_zscore	0.0270278289989826	0.0702785270090337	1.44999370005604
YIPF5	CD8T	NI	PC1_zscore	0.00274823495061056	0.423133435063019	0.185938205788863
YIPF5	CD8T	LPS	PC1_zscore	0.0303443889235455	0.0262838948473005	1.9232804616141
YIPF5	CD8T	IAV	PC1_zscore	0.00983236839059267	0.296004698035615	0.524294633733275
YIPF5	CD8T	Tcruzi	PC1_zscore	-0.000169264767032191	0.498520218741408	-0.0109231793015893
YIPF5	monocyte	NI	PC1_zscore	-7.28781911850544e-05	0.496113653440759	-0.00538854616416119
YIPF5	monocyte	LPS	PC1_zscore	-0.00724234270552773	0.29703486722638	-0.536806227588442
YIPF5	monocyte	IAV	PC1_zscore	0.0220252276922403	0.0769254254684266	1.42253720372717
YIPF5	monocyte	Tcruzi	PC1_zscore	0.0225776488115226	0.0600618769962402	1.54352174481585
YIPF5	B	NI	PC1_zscore	0.027457108617194	0.0521367335263163	1.59142667799124
YIPF5	B	LPS	PC1_zscore	0.018132369159441	0.141076097293761	1.06714017537349
YIPF5	B	IAV	PC1_zscore	0.00426925045161363	0.401691688921298	0.23382316785102
YIPF5	B	Tcruzi	PC1_zscore	0.0441291772196791	0.00692861610825457	2.31454439064233
YIPF5	CD4T	NI	PC1_zscore	0.0385310485710863	0.00113003374430676	2.95096441809066
YIPF5	CD4T	LPS	PC1_zscore	0.0524686851361816	1.8784182546537e-05	3.92082388709817
YIPF5	CD4T	IAV	PC1_zscore	0.0368624481012511	0.0019107173716979	2.79818126139043
YIPF5	CD4T	Tcruzi	PC1_zscore	0.0397640886203482	0.00160521464104509	2.81472139912555
RBM27	NK	NI	PC1_zscore	-0.00317403490022661	0.442825211164198	-0.200554886351872
RBM27	NK	LPS	PC1_zscore	0.00847715336588835	0.359834639756211	0.454153589264988
RBM27	NK	IAV	PC1_zscore	0.00376340194914458	0.449545191007666	0.221723392639643
RBM27	NK	Tcruzi	PC1_zscore	0.000146602312979673	0.519694090762312	0.00906667850818826
RBM27	CD8T	NI	PC1_zscore	-0.00446212181871593	0.414865537408083	-0.276275941418193
RBM27	CD8T	LPS	PC1_zscore	-0.00271998352772944	0.453093611290863	-0.174074683494796
RBM27	CD8T	IAV	PC1_zscore	0.00672721482855026	0.380672344107435	0.392564575400932
RBM27	CD8T	Tcruzi	PC1_zscore	0.00758120297019747	0.363458939343478	0.445321506957361
RBM27	monocyte	NI	PC1_zscore	-0.0159610894153097	0.158962981321247	-1.05411974433458
RBM27	monocyte	LPS	PC1_zscore	-0.00327911220570053	0.419385416678512	-0.2303519889946
RBM27	monocyte	IAV	PC1_zscore	-0.00903802617978365	0.30037556706846	-0.57003317550107
RBM27	monocyte	Tcruzi	PC1_zscore	-0.00837266557535084	0.30481650994899	-0.582348903803804
RBM27	B	NI	PC1_zscore	0.00788095658703925	0.342504217609577	0.495589928730409
RBM27	B	LPS	PC1_zscore	0.0011517139521628	0.506399487075529	0.0719482718705123
RBM27	B	IAV	PC1_zscore	-0.00969635536126018	0.298446677673862	-0.59469764386703
RBM27	B	Tcruzi	PC1_zscore	0.00135172275517614	0.498244601135685	0.0887981403102963
RBM27	CD4T	NI	PC1_zscore	-0.00379577311110146	0.40452681710328	-0.311406856716788
RBM27	CD4T	LPS	PC1_zscore	-0.00664285805354153	0.328695635979094	-0.513369293639933
RBM27	CD4T	IAV	PC1_zscore	0.00781003248657763	0.311217297114687	0.580263533570117
RBM27	CD4T	Tcruzi	PC1_zscore	-0.00414246485644937	0.39944911811624	-0.321481407826552
TCERG1	NK	NI	PC1_zscore	0.00156269750609288	0.440637672846446	0.135193709582693
TCERG1	NK	LPS	PC1_zscore	-0.000658560300434748	0.493308940064966	-0.0525380343069027
TCERG1	NK	IAV	PC1_zscore	0.0102915327041384	0.166213924401949	0.958319749500107
TCERG1	NK	Tcruzi	PC1_zscore	0.00432184359911861	0.343038187812054	0.382061518184512
TCERG1	CD8T	NI	PC1_zscore	0.0104499093129134	0.129490495807059	1.14147220247736
TCERG1	CD8T	LPS	PC1_zscore	0.00944030087716684	0.163042431369684	0.985485986192856
TCERG1	CD8T	IAV	PC1_zscore	0.00100444909234735	0.454898980129056	0.0844998840465467
TCERG1	CD8T	Tcruzi	PC1_zscore	0.0156796136128279	0.0466710087608586	1.64157832110366
TCERG1	monocyte	NI	PC1_zscore	0.00672694168276402	0.236162797688599	0.729640311937473
TCERG1	monocyte	LPS	PC1_zscore	0.00805803038710446	0.202555396353332	0.834531889176259
TCERG1	monocyte	IAV	PC1_zscore	0.00896166698466763	0.192957396190296	0.860165331526541
TCERG1	monocyte	Tcruzi	PC1_zscore	0.0101808959234917	0.143040907322726	1.07353924473793
TCERG1	B	NI	PC1_zscore	0.00325910851517136	0.373187719426392	0.331762885261201
TCERG1	B	LPS	PC1_zscore	0.00210512669818281	0.41852944908139	0.205584887114416
TCERG1	B	IAV	PC1_zscore	0.0122489893701656	0.097643363216596	1.29150963663984
TCERG1	B	Tcruzi	PC1_zscore	0.00398707529621458	0.344376977574057	0.401232579292542
TCERG1	CD4T	NI	PC1_zscore	0.00666822532803319	0.18418545512248	0.925456531287106
TCERG1	CD4T	LPS	PC1_zscore	0.0225211031765493	0.00121161310734443	2.88634710875621
TCERG1	CD4T	IAV	PC1_zscore	0.0204108192778312	0.00196429282759108	2.71066332046396
TCERG1	CD4T	Tcruzi	PC1_zscore	0.0133618518120056	0.0283168414670587	1.92675356037048
PPP2R2B	NK	NI	PC1_zscore	-0.0524108171449286	0.00602760130529001	-2.50954396661911
PPP2R2B	NK	LPS	PC1_zscore	-0.0752506299175143	0.000419375767166996	-3.33969277484611
PPP2R2B	NK	IAV	PC1_zscore	-0.124943107555291	4.18253796041768e-08	-5.34516345225081
PPP2R2B	NK	Tcruzi	PC1_zscore	-0.00878622261086303	0.359944922767486	-0.358355144539921
PPP2R2B	CD8T	NI	PC1_zscore	-0.298766978847455	0	-9.27968508741505
PPP2R2B	CD8T	LPS	PC1_zscore	-0.175001105938729	6.57540859871908e-07	-4.80850890455731
PPP2R2B	CD8T	IAV	PC1_zscore	-0.0958952339609044	0.0110588846883485	-2.28732008588681
PPP2R2B	CD8T	Tcruzi	PC1_zscore	-0.254443007511247	1.42774680966795e-13	-7.20013281767426
PPP2R2B	monocyte	NI	PC1_zscore	0.0570195082937774	0.12535186859732	1.14526590515375
PPP2R2B	monocyte	LPS	PC1_zscore	-0.00183981101632788	0.486595700146709	-0.0335396650961903
PPP2R2B	monocyte	IAV	PC1_zscore	-0.0395019972291164	0.236858701592701	-0.716162771196806
PPP2R2B	monocyte	Tcruzi	PC1_zscore	-0.0645242439207233	0.110722756109943	-1.21753532005532
PPP2R2B	B	NI	PC1_zscore	-0.022687321383924	0.280683278408909	-0.579773734956965
PPP2R2B	B	LPS	PC1_zscore	0.00790468735807863	0.422699673707908	0.195621246197206
PPP2R2B	B	IAV	PC1_zscore	-0.0139214708529159	0.362955946284229	-0.349288078302734
PPP2R2B	B	Tcruzi	PC1_zscore	0.0236135275525363	0.280939189742809	0.581088904571969
PPP2R2B	CD4T	NI	PC1_zscore	-0.154491339309849	7.93971052459597e-06	-4.2554433114708
PPP2R2B	CD4T	LPS	PC1_zscore	-0.148341591513773	1.01565869291553e-05	-4.23297621329557
PPP2R2B	CD4T	IAV	PC1_zscore	-0.128856206801799	5.66173620126786e-05	-3.84008378217763
PPP2R2B	CD4T	Tcruzi	PC1_zscore	-0.189178512799688	1.00947094971993e-06	-4.65878598459091
JAKMIP2	NK	NI	PC1_zscore	-0.0289581212478685	0.13496902578491	-1.10322941122928
JAKMIP2	NK	LPS	PC1_zscore	-0.138822627342327	8.41744644541897e-07	-4.7640435085271
JAKMIP2	NK	IAV	PC1_zscore	-0.115366198950429	5.69519903907967e-05	-3.84950351050643
JAKMIP2	NK	Tcruzi	PC1_zscore	0.0129526086274249	0.337646049722349	0.419847394003577
JAKMIP2	CD8T	NI	PC1_zscore	-0.20009085410813	5.66606761509547e-11	-6.37147598240976
JAKMIP2	CD8T	LPS	PC1_zscore	-0.0974153153611278	0.00402680324444138	-2.63579508571858
JAKMIP2	CD8T	IAV	PC1_zscore	-0.0509457794487871	0.119295684624727	-1.17734944731626
JAKMIP2	CD8T	Tcruzi	PC1_zscore	-0.147542923718935	7.78908900767039e-06	-4.30165799857391
JAKMIP2	monocyte	NI	PC1_zscore	0.0946006621202859	0.00565222945866851	2.5051630760549
JAKMIP2	monocyte	LPS	PC1_zscore	-0.0791011619830148	0.030200444223057	-1.85962497333333
JAKMIP2	monocyte	IAV	PC1_zscore	0.0603173043874068	0.0881925577034733	1.34965806076109
JAKMIP2	monocyte	Tcruzi	PC1_zscore	0.135015010507954	0.000145536974954191	3.56854761322963
JAKMIP2	B	NI	PC1_zscore	0.0707449824152558	0.102768277792701	1.25063118306348
JAKMIP2	B	LPS	PC1_zscore	0.117273790134639	0.0238212001005733	1.94056547743514
JAKMIP2	B	IAV	PC1_zscore	0.0697567333322159	0.118973369458995	1.17034857288932
JAKMIP2	B	Tcruzi	PC1_zscore	0.166018902025518	0.00274979852240442	2.60510095750021
JAKMIP2	CD4T	NI	PC1_zscore	0.0965397748727639	0.00515461256991066	2.52471284208652
JAKMIP2	CD4T	LPS	PC1_zscore	0.0326375702518903	0.208974085010816	0.810170624703179
JAKMIP2	CD4T	IAV	PC1_zscore	0.0425320724084581	0.147751567540493	1.04467782028097
JAKMIP2	CD4T	Tcruzi	PC1_zscore	0.0872569697909664	0.0189144990241986	2.03697321486101
FBXO38	NK	NI	PC1_zscore	0.00281155349342145	0.403045737083372	0.269832480527709
FBXO38	NK	LPS	PC1_zscore	0.00679996665476687	0.275646692786182	0.682105640110679
FBXO38	NK	IAV	PC1_zscore	0.00542865049537283	0.317336137747426	0.544716221980187
FBXO38	NK	Tcruzi	PC1_zscore	0.00578426101629589	0.305597585159126	0.590433408567003
FBXO38	CD8T	NI	PC1_zscore	0.000726026718520677	0.473543872054903	0.0653904584922731
FBXO38	CD8T	LPS	PC1_zscore	0.00611168174071163	0.291432207057322	0.65707298077512
FBXO38	CD8T	IAV	PC1_zscore	0.00337000817174418	0.381695114029358	0.319764367421933
FBXO38	CD8T	Tcruzi	PC1_zscore	0.00637680393090074	0.284796017750779	0.677259198187592
FBXO38	monocyte	NI	PC1_zscore	0.00750279271825798	0.225767512722415	0.942382470082203
FBXO38	monocyte	LPS	PC1_zscore	0.0105804280432671	0.134370049250188	1.19583583911488
FBXO38	monocyte	IAV	PC1_zscore	0.0112046457688768	0.150326885240267	1.14281132594146
FBXO38	monocyte	Tcruzi	PC1_zscore	0.0109368568690559	0.157344451884434	1.19698933743262
FBXO38	B	NI	PC1_zscore	0.00423678540348608	0.353125758982869	0.457710877399445
FBXO38	B	LPS	PC1_zscore	0.00347404956350883	0.378957530905909	0.352605936955466
FBXO38	B	IAV	PC1_zscore	0.0114420537748718	0.164668041683836	1.11287134057204
FBXO38	B	Tcruzi	PC1_zscore	0.00455889516459036	0.34173341058316	0.482632216146616
FBXO38	CD4T	NI	PC1_zscore	0.00425117693855238	0.341743321589682	0.562010791493074
FBXO38	CD4T	LPS	PC1_zscore	0.00530508426246379	0.291372109491245	0.723727989289677
FBXO38	CD4T	IAV	PC1_zscore	0.00973673004088875	0.151741641494828	1.3049587402044
FBXO38	CD4T	Tcruzi	PC1_zscore	0.00584934173311973	0.272411248132109	0.785851376223715
ADRB2	NK	NI	PC1_zscore	-0.0237173957627194	0.20567919333881	-0.821395645172562
ADRB2	NK	LPS	PC1_zscore	-0.234027291882391	4.35940172849314e-12	-6.78144645322664
ADRB2	NK	IAV	PC1_zscore	-0.0958175518112266	0.00354136263278915	-2.691296924487
ADRB2	NK	Tcruzi	PC1_zscore	-0.0408276264165589	0.111017507922204	-1.22094498722702
ADRB2	CD8T	NI	PC1_zscore	-0.300153733593217	6.83120227051859e-13	-7.00269429928024
ADRB2	CD8T	LPS	PC1_zscore	-0.253483489113747	1.87599907386371e-07	-5.03060466409421
ADRB2	CD8T	IAV	PC1_zscore	-0.132225087773795	0.010484993703392	-2.30594116844053
ADRB2	CD8T	Tcruzi	PC1_zscore	-0.328140983076188	4.89053242347381e-13	-7.0059753729102
ADRB2	monocyte	NI	PC1_zscore	0.148849168458648	0.000904086462011611	3.09889132515917
ADRB2	monocyte	LPS	PC1_zscore	0.168096861236105	0.00110094237514043	3.0461329178687
ADRB2	monocyte	IAV	PC1_zscore	0.108026175036175	0.0257187689369844	1.94367081983345
ADRB2	monocyte	Tcruzi	PC1_zscore	0.0128326118643275	0.413630669535352	0.214140589568474
ADRB2	B	NI	PC1_zscore	0.0202884024493239	0.346215591642427	0.396835340149365
ADRB2	B	LPS	PC1_zscore	0.195122051864607	2.67643401303734e-05	3.98862374234367
ADRB2	B	IAV	PC1_zscore	0.173768722496745	7.80538680664043e-05	3.73448343937925
ADRB2	B	Tcruzi	PC1_zscore	0.0591967246720001	0.143681195496029	1.0620289718071
ADRB2	CD4T	NI	PC1_zscore	-0.237039423874618	1.70913486896573e-06	-4.52486019587049
ADRB2	CD4T	LPS	PC1_zscore	-0.0726719863089711	0.0789491437181773	-1.41052420057316
ADRB2	CD4T	IAV	PC1_zscore	0.0291892219314182	0.259141179914837	0.646545108914145
ADRB2	CD4T	Tcruzi	PC1_zscore	-0.0908852219922168	0.0435996132200543	-1.7057396045754
GRPEL2	NK	NI	PC1_zscore	-0.00386726152095958	0.465073595522955	-0.254426252219309
GRPEL2	NK	LPS	PC1_zscore	0.00623720096008505	0.410525702693806	0.369731958456535
GRPEL2	NK	IAV	PC1_zscore	0.00611718975106735	0.409114077091073	0.382449899816968
GRPEL2	NK	Tcruzi	PC1_zscore	-0.000637606064410172	0.540323762453714	-0.0426957176133435
GRPEL2	CD8T	NI	PC1_zscore	0.0103172569831781	0.327075231865342	0.614261366964255
GRPEL2	CD8T	LPS	PC1_zscore	0.00813540747453195	0.360124628879857	0.518570859794563
GRPEL2	CD8T	IAV	PC1_zscore	0.00714033665670926	0.383732462968273	0.438228421473292
GRPEL2	CD8T	Tcruzi	PC1_zscore	0.00975168654654221	0.335111057127026	0.588866624414915
GRPEL2	monocyte	NI	PC1_zscore	-4.39815571400073e-05	0.549034196375548	-0.00331904068414947
GRPEL2	monocyte	LPS	PC1_zscore	0.000690737068968319	0.51548318472858	0.0451958297804143
GRPEL2	monocyte	IAV	PC1_zscore	-0.00824369516911455	0.366457320992821	-0.472542565590147
GRPEL2	monocyte	Tcruzi	PC1_zscore	0.00135064364843371	0.513144025147719	0.0965280201412744
GRPEL2	B	NI	PC1_zscore	-0.000976075657027599	0.528327222238193	-0.0699453986499456
GRPEL2	B	LPS	PC1_zscore	0.000625015759110892	0.532509310929991	0.0412858834894489
GRPEL2	B	IAV	PC1_zscore	0.00229292799430923	0.491893819223865	0.156890834336017
GRPEL2	B	Tcruzi	PC1_zscore	0.00398726633355996	0.447530469374778	0.276807673748986
GRPEL2	CD4T	NI	PC1_zscore	0.00450279231609218	0.393167243182907	0.430642186545719
GRPEL2	CD4T	LPS	PC1_zscore	-0.000379720638624025	0.541090716600308	-0.0347623312085964
GRPEL2	CD4T	IAV	PC1_zscore	-0.0094569393111965	0.283480144316536	-0.760106151450512
GRPEL2	CD4T	Tcruzi	PC1_zscore	0.00440442450105636	0.401128462605112	0.405199177733669
PCYOX1L	NK	NI	PC1_zscore	-0.0365294945124898	0.181743849142417	-0.904116073567072
PCYOX1L	NK	LPS	PC1_zscore	0.0217022696549023	0.294748783842494	0.529988309844279
PCYOX1L	NK	IAV	PC1_zscore	-0.00645425258069413	0.44270839449762	-0.156685180919048
PCYOX1L	NK	Tcruzi	PC1_zscore	0.0559095272098873	0.0848160255295718	1.33530188214464
PCYOX1L	CD8T	NI	PC1_zscore	0.167254829092849	3.97723773931379e-06	4.29884681314999
PCYOX1L	CD8T	LPS	PC1_zscore	0.07738773047092	0.0157771980946766	2.05968321827988
PCYOX1L	CD8T	IAV	PC1_zscore	0.0469691574408138	0.121569068732249	1.14619707939935
PCYOX1L	CD8T	Tcruzi	PC1_zscore	0.12819737215984	0.000174000456654864	3.32588635332044
PCYOX1L	monocyte	NI	PC1_zscore	0.0179668083931309	0.304763194188241	0.512336179693795
PCYOX1L	monocyte	LPS	PC1_zscore	-0.0449268488991062	0.142468153837442	-1.0543980253922
PCYOX1L	monocyte	IAV	PC1_zscore	-0.0864554777908243	0.0268152436704139	-1.81790376605953
PCYOX1L	monocyte	Tcruzi	PC1_zscore	-0.0405435252589869	0.155372936090988	-1.00090058094761
PCYOX1L	B	NI	PC1_zscore	0.0119754539562428	0.370323384427002	0.327369304186183
PCYOX1L	B	LPS	PC1_zscore	0.00221857326725567	0.47652574411021	0.0574648697844844
PCYOX1L	B	IAV	PC1_zscore	0.056650836324285	0.0763242734694219	1.38287528225325
PCYOX1L	B	Tcruzi	PC1_zscore	0.0213800604596341	0.288462875391577	0.553028736198242
PCYOX1L	CD4T	NI	PC1_zscore	0.0397995360474464	0.0168379578309975	2.10943256058135
PCYOX1L	CD4T	LPS	PC1_zscore	0.029749793119091	0.0543874103487979	1.60099859363551
PCYOX1L	CD4T	IAV	PC1_zscore	0.0156372753991254	0.217559370839687	0.778086744198252
PCYOX1L	CD4T	Tcruzi	PC1_zscore	0.00793910378028023	0.344484059496718	0.398271166575801
CSNK1A1	NK	NI	PC1_zscore	-0.00247062764862873	0.417603011084317	-0.147369643054813
CSNK1A1	NK	LPS	PC1_zscore	0.0219460440676375	0.0182335367927373	2.22760137258063
CSNK1A1	NK	IAV	PC1_zscore	0.0127240367521877	0.140196085060688	1.1435730063096
CSNK1A1	NK	Tcruzi	PC1_zscore	0.00487635638419981	0.371916651143038	0.346567408252058
CSNK1A1	CD8T	NI	PC1_zscore	0.0202291593604918	0.00741216073069107	2.66062158911528
CSNK1A1	CD8T	LPS	PC1_zscore	0.0227423919025839	0.00495340932609572	2.71277442061775
CSNK1A1	CD8T	IAV	PC1_zscore	0.00677343496687323	0.309845605285757	0.523860576389894
CSNK1A1	CD8T	Tcruzi	PC1_zscore	0.0144688445277741	0.0625285965853056	1.64146842762901
CSNK1A1	monocyte	NI	PC1_zscore	0.0142013982560935	0.0479203804288834	1.75471558514048
CSNK1A1	monocyte	LPS	PC1_zscore	0.0168790962919547	0.0181298355123139	2.24780751896865
CSNK1A1	monocyte	IAV	PC1_zscore	0.020293974029496	0.0085627754384389	2.54773734698267
CSNK1A1	monocyte	Tcruzi	PC1_zscore	0.0233168197949892	0.00160872823706054	3.08224217061291
CSNK1A1	B	NI	PC1_zscore	0.0201234981034461	0.0143823442646047	2.3396125166064
CSNK1A1	B	LPS	PC1_zscore	0.0249444890248158	0.00199501939945734	2.89236093121195
CSNK1A1	B	IAV	PC1_zscore	0.0139671407818045	0.0885454201764963	1.43903402470911
CSNK1A1	B	Tcruzi	PC1_zscore	0.013077769522273	0.107318625911258	1.31947613513284
CSNK1A1	CD4T	NI	PC1_zscore	0.0144049788331019	0.0151267978755954	2.17035250300522
CSNK1A1	CD4T	LPS	PC1_zscore	0.028040792868326	2.01549624687919e-07	4.40566916383176
CSNK1A1	CD4T	IAV	PC1_zscore	0.0271793706591052	7.04021734554186e-07	4.3454525169546
CSNK1A1	CD4T	Tcruzi	PC1_zscore	0.0254855413620659	1.11420235433186e-05	4.13226035049104
SLC26A2	NK	NI	PC1_zscore	0.00501932907846695	0.400408373669768	0.335087897937385
SLC26A2	NK	LPS	PC1_zscore	0.00143381321563851	0.485756934560051	0.0891442806540514
SLC26A2	NK	IAV	PC1_zscore	0.000516881801412973	0.508628733255334	0.0331391913303396
SLC26A2	NK	Tcruzi	PC1_zscore	0.00680363993310131	0.362997895999077	0.436483272549489
SLC26A2	CD8T	NI	PC1_zscore	0.013432217502009	0.233987932183005	0.821147830768391
SLC26A2	CD8T	LPS	PC1_zscore	0.00110131630552256	0.492261374890573	0.0754700810288332
SLC26A2	CD8T	IAV	PC1_zscore	0.00161471367176345	0.477834878312967	0.105865697941345
SLC26A2	CD8T	Tcruzi	PC1_zscore	0.00145786989782125	0.485940995273853	0.0971200516343454
SLC26A2	monocyte	NI	PC1_zscore	0.00380997136126584	0.408989196285737	0.312975660330973
SLC26A2	monocyte	LPS	PC1_zscore	0.00285989144290234	0.434151042602469	0.211248839507502
SLC26A2	monocyte	IAV	PC1_zscore	-0.00105608979529	0.50180925936875	-0.0715554832342524
SLC26A2	monocyte	Tcruzi	PC1_zscore	-0.00562567368748646	0.377394943362998	-0.420117366661606
SLC26A2	B	NI	PC1_zscore	0.00804625931775499	0.319802734256344	0.55574580400412
SLC26A2	B	LPS	PC1_zscore	-0.00908822447791579	0.330355388664069	-0.554975446384412
SLC26A2	B	IAV	PC1_zscore	-0.0103266750198789	0.304391658333143	-0.620343401553081
SLC26A2	B	Tcruzi	PC1_zscore	-0.00187740107549683	0.485355068536616	-0.131893556782201
SLC26A2	CD4T	NI	PC1_zscore	-0.00393792360036739	0.401652878343629	-0.351296785744305
SLC26A2	CD4T	LPS	PC1_zscore	0.0102578873630587	0.233885820283878	0.835812605035604
SLC26A2	CD4T	IAV	PC1_zscore	0.00820172428254657	0.278875259833266	0.688610698665414
SLC26A2	CD4T	Tcruzi	PC1_zscore	0.00227800074873311	0.449583066513382	0.199790467150579
HMGXB3	NK	NI	PC1_zscore	-0.013513119687724	0.182472276956841	-1.02677838720177
HMGXB3	NK	LPS	PC1_zscore	-0.00710416587029024	0.309015011252663	-0.588592608278052
HMGXB3	NK	IAV	PC1_zscore	-0.0115449183540847	0.216628032649351	-0.912036809159608
HMGXB3	NK	Tcruzi	PC1_zscore	-0.00417200574718527	0.387237737292567	-0.353909200004016
HMGXB3	CD8T	NI	PC1_zscore	-0.00016603563993644	0.504617573398899	-0.0129704264220707
HMGXB3	CD8T	LPS	PC1_zscore	-0.0072299184960058	0.300491124996776	-0.64641006814317
HMGXB3	CD8T	IAV	PC1_zscore	-0.00621555002825056	0.330838607858305	-0.522536933855199
HMGXB3	CD8T	Tcruzi	PC1_zscore	-0.00512185989895019	0.361351163749042	-0.443723161424466
HMGXB3	monocyte	NI	PC1_zscore	-0.0028386249583325	0.429786663689781	-0.287330485991701
HMGXB3	monocyte	LPS	PC1_zscore	-0.0119491724087776	0.134833172048845	-1.14606258429219
HMGXB3	monocyte	IAV	PC1_zscore	-0.0044997612733465	0.365610028269893	-0.414872413867971
HMGXB3	monocyte	Tcruzi	PC1_zscore	-0.00261623537261054	0.436406195442122	-0.256530153159319
HMGXB3	B	NI	PC1_zscore	-0.00929096047322197	0.239932824844647	-0.8672788647717
HMGXB3	B	LPS	PC1_zscore	-0.0151550273678825	0.15474299027156	-1.15688580408096
HMGXB3	B	IAV	PC1_zscore	-0.0061741439918796	0.326379930294437	-0.564463594897016
HMGXB3	B	Tcruzi	PC1_zscore	-0.00955624663448561	0.2360766338714	-0.876228245922724
HMGXB3	CD4T	NI	PC1_zscore	-0.00738726304766679	0.253685797620896	-0.863228384533406
HMGXB3	CD4T	LPS	PC1_zscore	-0.0060318832094922	0.302628146820938	-0.687160635395433
HMGXB3	CD4T	IAV	PC1_zscore	-0.00943627991555019	0.20491963600991	-1.04455057100257
HMGXB3	CD4T	Tcruzi	PC1_zscore	-0.00868016957834461	0.223582421768671	-0.969578725882057
PDGFRB	NK	NI	PC1_zscore	-0.0482877574088425	0.131280747791115	-1.08565103705272
PDGFRB	NK	LPS	PC1_zscore	-0.0410672170526305	0.17439135211655	-0.925890835262285
PDGFRB	NK	IAV	PC1_zscore	-0.0687060878697972	0.0647755555352457	-1.42379507058674
PDGFRB	NK	Tcruzi	PC1_zscore	-0.0325249271416375	0.225975095329492	-0.747286811935574
PDGFRB	CD8T	NI	PC1_zscore	-0.115725951411482	0.0205364053884973	-1.86075779081195
PDGFRB	CD8T	LPS	PC1_zscore	0.012969857326577	0.404925905666201	0.287617901284706
PDGFRB	CD8T	IAV	PC1_zscore	0.0337273536209831	0.256136831397459	0.68596970427764
PDGFRB	CD8T	Tcruzi	PC1_zscore	-0.102805996583529	0.0305703842557736	-1.69076084128248
PDGFRB	monocyte	NI	PC1_zscore	-0.0255723678788482	0.263052308704748	-0.638511532574864
PDGFRB	monocyte	LPS	PC1_zscore	0.0149567392649718	0.365389755916778	0.359151774816612
PDGFRB	monocyte	IAV	PC1_zscore	-0.0487618712658966	0.142456544431176	-1.04508311299092
PDGFRB	monocyte	Tcruzi	PC1_zscore	-0.0357544139894316	0.204021858416201	-0.824580801229376
PDGFRB	B	NI	PC1_zscore	0.00646310414074571	0.434525261467783	0.179228401480638
PDGFRB	B	LPS	PC1_zscore	0.0199002231464711	0.308815714595806	0.515581178327202
PDGFRB	B	IAV	PC1_zscore	0.0116679364199972	0.386776244876507	0.311627759484285
PDGFRB	B	Tcruzi	PC1_zscore	-0.0243102755300081	0.260779142542686	-0.642917201648132
PDGFRB	CD4T	NI	PC1_zscore	-0.00761482169681883	0.407645343802354	-0.240228983290145
PDGFRB	CD4T	LPS	PC1_zscore	-0.0231777067966185	0.253694489573708	-0.6743342309556
PDGFRB	CD4T	IAV	PC1_zscore	-0.00410804478886766	0.450221587493817	-0.125851250211851
PDGFRB	CD4T	Tcruzi	PC1_zscore	0.0261864699190755	0.22517977573015	0.770098259810245
TCOF1	NK	NI	PC1_zscore	0.0063203681071832	0.373619952176013	0.438682620157722
TCOF1	NK	LPS	PC1_zscore	-0.00738628201563045	0.346233928484741	-0.48397964262318
TCOF1	NK	IAV	PC1_zscore	0.00882943456878268	0.324459355348795	0.573061756688783
TCOF1	NK	Tcruzi	PC1_zscore	-0.00690824582311151	0.350662658732835	-0.476043136630168
TCOF1	CD8T	NI	PC1_zscore	-0.0226108067791577	0.0993117694002199	-1.46046471929429
TCOF1	CD8T	LPS	PC1_zscore	0.00134467628888219	0.49619891131778	0.104463026196526
TCOF1	CD8T	IAV	PC1_zscore	-0.0113268822395198	0.252786127788598	-0.741271751298826
TCOF1	CD8T	Tcruzi	PC1_zscore	-0.0134858432490772	0.194131523819004	-0.978720737631994
TCOF1	monocyte	NI	PC1_zscore	-0.00122960152907771	0.482568556769048	-0.120329172560803
TCOF1	monocyte	LPS	PC1_zscore	-0.00336944425403975	0.415678668946254	-0.290548376946317
TCOF1	monocyte	IAV	PC1_zscore	-0.0160030775079941	0.138929162989192	-1.08797180314494
TCOF1	monocyte	Tcruzi	PC1_zscore	-0.000335215694048348	0.516326696496371	-0.0299943551404362
TCOF1	B	NI	PC1_zscore	0.00112105290325302	0.496782371442677	0.0960053927852628
TCOF1	B	LPS	PC1_zscore	-0.0116123819790096	0.224563567133469	-0.866354820148686
TCOF1	B	IAV	PC1_zscore	0.00160149411504207	0.489702837102431	0.125203932021037
TCOF1	B	Tcruzi	PC1_zscore	-0.00506852533718296	0.371173493133235	-0.417129657785359
TCOF1	CD4T	NI	PC1_zscore	-0.00472218596405516	0.330651124417347	-0.539871028944695
TCOF1	CD4T	LPS	PC1_zscore	0.00766657951189761	0.239137338417368	0.838026439355539
TCOF1	CD4T	IAV	PC1_zscore	0.00738553565928577	0.251901776908109	0.794390249773761
TCOF1	CD4T	Tcruzi	PC1_zscore	-0.00794824637214443	0.228137181146739	-0.866078036044056
CD74	NK	NI	PC1_zscore	-0.194528707906424	5.99520433297585e-15	-7.6026791929158
CD74	NK	LPS	PC1_zscore	-0.120036736425293	2.32221236684538e-08	-5.45675575528632
CD74	NK	IAV	PC1_zscore	-0.103544826068955	8.65933578064748e-06	-4.28939492185531
CD74	NK	Tcruzi	PC1_zscore	-0.151316574905623	6.98966540202406e-09	-5.62478531143743
CD74	CD8T	NI	PC1_zscore	-0.279719623215047	0	-11.2135013226584
CD74	CD8T	LPS	PC1_zscore	-0.181723189888202	2.73114864057789e-13	-7.14649447634403
CD74	CD8T	IAV	PC1_zscore	-0.202798391202995	1.2263412507707e-11	-6.55884178722613
CD74	CD8T	Tcruzi	PC1_zscore	-0.235843270183489	0	-9.06293107724062
CD74	monocyte	NI	PC1_zscore	-0.0163458159425403	0.322857204011636	-0.45993780111099
CD74	monocyte	LPS	PC1_zscore	0.0071138827518769	0.423785614676547	0.191825289739742
CD74	monocyte	IAV	PC1_zscore	0.0201499979224334	0.299179728185525	0.526836833725078
CD74	monocyte	Tcruzi	PC1_zscore	-0.0181750421671679	0.316350817184068	-0.47812029283552
CD74	B	NI	PC1_zscore	-0.0218849531378973	0.011062523092482	-2.28808808738288
CD74	B	LPS	PC1_zscore	-0.0132111110582948	0.0814525542017049	-1.39533329757243
CD74	B	IAV	PC1_zscore	-0.0209501220540798	0.0200219084787553	-2.05310538331377
CD74	B	Tcruzi	PC1_zscore	-0.0272982069298897	0.0037830298438688	-2.67072809763991
CD74	CD4T	NI	PC1_zscore	-0.0646645164785674	0.000357706281997272	-3.37859824253111
CD74	CD4T	LPS	PC1_zscore	-0.00429892656269148	0.409401163143242	-0.228848634323241
CD74	CD4T	IAV	PC1_zscore	-0.017847660435172	0.17442517921123	-0.936713275796963
CD74	CD4T	Tcruzi	PC1_zscore	-0.0508131616047598	0.00548115459246079	-2.54332729982478
RPS14	NK	NI	PC1_zscore	-0.0394251470622847	8.9446975626073e-05	-3.65563205661951
RPS14	NK	LPS	PC1_zscore	-0.0487247626747441	2.8929448996351e-06	-4.40903872623735
RPS14	NK	IAV	PC1_zscore	-0.0477141156564306	9.34191928525507e-06	-4.14294488285599
RPS14	NK	Tcruzi	PC1_zscore	-0.0244331362713799	0.0144417973508634	-2.1655553732874
RPS14	CD8T	NI	PC1_zscore	0.0662429565769184	6.87438351805446e-09	5.43205600324683
RPS14	CD8T	LPS	PC1_zscore	0.0136866499857642	0.135376123043767	1.09768998011952
RPS14	CD8T	IAV	PC1_zscore	-0.0128555358561672	0.183074305811822	-0.900890174342281
RPS14	CD8T	Tcruzi	PC1_zscore	0.0580835354530673	6.64000861773131e-07	4.65065788463468
RPS14	monocyte	NI	PC1_zscore	-0.00762574047119484	0.236683295771502	-0.716756174840221
RPS14	monocyte	LPS	PC1_zscore	-0.000230477328704682	0.490175521004105	-0.0204072830947433
RPS14	monocyte	IAV	PC1_zscore	-0.0161105354027212	0.0843905164850028	-1.3725295372518
RPS14	monocyte	Tcruzi	PC1_zscore	-0.0061483046971043	0.295349850686557	-0.538022937484116
RPS14	B	NI	PC1_zscore	-0.00949756998275805	0.125732466410375	-1.14528925248855
RPS14	B	LPS	PC1_zscore	-0.00870901290416303	0.146058688432099	-1.05296616144046
RPS14	B	IAV	PC1_zscore	-0.0106517418101764	0.122207045782723	-1.16260107509911
RPS14	B	Tcruzi	PC1_zscore	-0.0101035530999844	0.127148460288616	-1.13859532797766
RPS14	CD4T	NI	PC1_zscore	-0.00970442586440749	0.163552033847542	-0.978818232823273
RPS14	CD4T	LPS	PC1_zscore	-0.00747313268507715	0.229738092930107	-0.739293988864983
RPS14	CD4T	IAV	PC1_zscore	0.000582873266556523	0.476447366040658	0.0581049275035742
RPS14	CD4T	Tcruzi	PC1_zscore	-0.0069586508381701	0.247841092698744	-0.682213370610678
RBM22	NK	NI	PC1_zscore	0.00340555890729496	0.378450258518978	0.311723119807696
RBM22	NK	LPS	PC1_zscore	0.010854533689148	0.171824777946114	0.937856653246573
RBM22	NK	IAV	PC1_zscore	0.0119141509036077	0.14578498434753	1.04022877231099
RBM22	NK	Tcruzi	PC1_zscore	-0.00399948913218916	0.370600540100357	-0.347795230101391
RBM22	CD8T	NI	PC1_zscore	-0.0147879813834662	0.0839597800647943	-1.37031815345239
RBM22	CD8T	LPS	PC1_zscore	-0.000693054884194282	0.478919648425826	-0.0657252520231969
RBM22	CD8T	IAV	PC1_zscore	-0.0087060901189108	0.237823896504527	-0.720494210414434
RBM22	CD8T	Tcruzi	PC1_zscore	-0.00419888153077793	0.347874212257634	-0.400818355558349
RBM22	monocyte	NI	PC1_zscore	0.0110674258048241	0.101589607517142	1.26415331150486
RBM22	monocyte	LPS	PC1_zscore	0.0121660416055236	0.0900259843454539	1.32933332376782
RBM22	monocyte	IAV	PC1_zscore	0.0114053641896748	0.131048210791832	1.11140627273668
RBM22	monocyte	Tcruzi	PC1_zscore	0.00304957350207405	0.370929469367522	0.326418536198423
RBM22	B	NI	PC1_zscore	-0.00458283498574663	0.323084581201547	-0.467384331037446
RBM22	B	LPS	PC1_zscore	0.0085974074525215	0.198440672591237	0.842763585426057
RBM22	B	IAV	PC1_zscore	-0.00301084530350136	0.393656643547722	-0.287221801519758
RBM22	B	Tcruzi	PC1_zscore	0.00737983608546344	0.236140625156011	0.716580360339124
RBM22	CD4T	NI	PC1_zscore	-0.00661498027907163	0.188676411626296	-0.885565311719289
RBM22	CD4T	LPS	PC1_zscore	0.0162766046165534	0.0174901279527237	2.10112311008594
RBM22	CD4T	IAV	PC1_zscore	0.0228224530275938	0.00398054663465211	2.85065068604733
RBM22	CD4T	Tcruzi	PC1_zscore	0.00345408277488123	0.324930816255147	0.454982024456689
DCTN4	NK	NI	PC1_zscore	-0.00164116739446634	0.46118417913486	-0.105882255008402
DCTN4	NK	LPS	PC1_zscore	0.00995435844470584	0.261042163233233	0.629313870387534
DCTN4	NK	IAV	PC1_zscore	0.0156867019146339	0.160148417928873	0.978719003447703
DCTN4	NK	Tcruzi	PC1_zscore	0.0144111817937978	0.180632796837779	0.898639500841917
DCTN4	CD8T	NI	PC1_zscore	0.0111656543172558	0.186165825764816	0.890028808614625
DCTN4	CD8T	LPS	PC1_zscore	-0.0013330077683826	0.46543714221072	-0.0971588974943554
DCTN4	CD8T	IAV	PC1_zscore	-0.0143702587975052	0.193753097184353	-0.86138761256076
DCTN4	CD8T	Tcruzi	PC1_zscore	0.00752071336056816	0.28293223826006	0.571185324200811
DCTN4	monocyte	NI	PC1_zscore	0.007292053062928	0.247037842787781	0.678700000383422
DCTN4	monocyte	LPS	PC1_zscore	0.0388772181900104	0.00023337745126557	3.31828116562354
DCTN4	monocyte	IAV	PC1_zscore	0.0254797774583018	0.0212859387284376	1.96726362392042
DCTN4	monocyte	Tcruzi	PC1_zscore	0.0139185470767613	0.11010756201754	1.21872990631212
DCTN4	B	NI	PC1_zscore	0.0210469895403877	0.0549534717674862	1.55422353635234
DCTN4	B	LPS	PC1_zscore	0.0211681536480088	0.0597894518599596	1.52372738232794
DCTN4	B	IAV	PC1_zscore	0.00719109966081484	0.302633756297747	0.50431656245344
DCTN4	B	Tcruzi	PC1_zscore	0.00430986348922958	0.375860723578992	0.30919188075728
DCTN4	CD4T	NI	PC1_zscore	-0.00194604158142034	0.418419171605971	-0.207798041605754
DCTN4	CD4T	LPS	PC1_zscore	0.0204181898261124	0.013656438547109	2.17665532566824
DCTN4	CD4T	IAV	PC1_zscore	0.0489684292263207	2.58142113122401e-06	4.83301192093026
DCTN4	CD4T	Tcruzi	PC1_zscore	0.00726875742379667	0.226736237396909	0.747701393528898
SMIM3	NK	NI	PC1_zscore	0.0376276709340025	0.0860194545750686	1.2072507892812
SMIM3	NK	LPS	PC1_zscore	0.0466631970727492	0.0531230406199017	1.39621413737187
SMIM3	NK	IAV	PC1_zscore	0.0447952893771202	0.060757918749483	1.32945890005682
SMIM3	NK	Tcruzi	PC1_zscore	0.0413619304585784	0.0695567801689024	1.278741165149
SMIM3	CD8T	NI	PC1_zscore	0.0277630475976508	0.126957596445855	1.09620641243402
SMIM3	CD8T	LPS	PC1_zscore	0.0327033787111271	0.0906325747253101	1.24210503126775
SMIM3	CD8T	IAV	PC1_zscore	0.0289541571322704	0.131918963156685	1.04149160481923
SMIM3	CD8T	Tcruzi	PC1_zscore	0.0486695373161495	0.0266751035587311	1.69850090865295
SMIM3	monocyte	NI	PC1_zscore	-0.0161486386498578	0.231815035494459	-0.720458601212698
SMIM3	monocyte	LPS	PC1_zscore	0.0174041527302699	0.188344046766041	0.876326974398982
SMIM3	monocyte	IAV	PC1_zscore	-0.0112923180778077	0.322311100851014	-0.473747022976701
SMIM3	monocyte	Tcruzi	PC1_zscore	0.00060641366077554	0.486063351477657	0.0296337458224877
SMIM3	B	NI	PC1_zscore	-0.0102162452439812	0.359563379935613	-0.389944860462023
SMIM3	B	LPS	PC1_zscore	0.0124561964648612	0.30586577561643	0.480495240061052
SMIM3	B	IAV	PC1_zscore	0.00966039911731208	0.340106102875871	0.385777178471072
SMIM3	B	Tcruzi	PC1_zscore	0.0214810781955218	0.193469464602443	0.829967931157968
SMIM3	CD4T	NI	PC1_zscore	0.00789977950836665	0.333770613384421	0.42814201869684
SMIM3	CD4T	LPS	PC1_zscore	0.0439637409101376	0.0117191894853854	2.06592734287052
SMIM3	CD4T	IAV	PC1_zscore	0.0402698613352875	0.0195643536223762	1.89061993700466
SMIM3	CD4T	Tcruzi	PC1_zscore	0.0298247311292227	0.0465547774704213	1.59554761820382
TNIP1	NK	NI	PC1_zscore	0.00109141355694083	0.474389307963649	0.0699087816016451
TNIP1	NK	LPS	PC1_zscore	-0.0333507558961426	0.0128034947397876	-2.20157760948855
TNIP1	NK	IAV	PC1_zscore	-0.0229803424889874	0.0794574319985826	-1.39294541540033
TNIP1	NK	Tcruzi	PC1_zscore	-0.000582431399505332	0.481446829131734	-0.0365794664246034
TNIP1	CD8T	NI	PC1_zscore	-0.0289913329936652	0.00895952614447104	-2.35487662290853
TNIP1	CD8T	LPS	PC1_zscore	-0.0344046781784709	0.0040290761296834	-2.59608122460421
TNIP1	CD8T	IAV	PC1_zscore	-0.0541059379214662	0.000506987335440856	-3.03678454721623
TNIP1	CD8T	Tcruzi	PC1_zscore	-0.0125151645585167	0.159193415479546	-0.995744380638268
TNIP1	monocyte	NI	PC1_zscore	-0.0227620252548085	0.0752991864539766	-1.40959098715664
TNIP1	monocyte	LPS	PC1_zscore	0.0424243192030493	0.00235980812904955	2.70131869896493
TNIP1	monocyte	IAV	PC1_zscore	0.0364397126323699	0.0158487418691343	2.07659799582258
TNIP1	monocyte	Tcruzi	PC1_zscore	0.0134108093113143	0.202430770959225	0.827056480125748
TNIP1	B	NI	PC1_zscore	0.00599175480007458	0.322560310110875	0.460945260366561
TNIP1	B	LPS	PC1_zscore	-0.0295909135360603	0.0133358024903889	-2.18275594514911
TNIP1	B	IAV	PC1_zscore	0.000958585455637264	0.474988228307363	0.0630778721153972
TNIP1	B	Tcruzi	PC1_zscore	0.00853076692224809	0.269664827733302	0.616992711346658
TNIP1	CD4T	NI	PC1_zscore	-0.0204099928916698	0.0175734138004593	-2.09711894614578
TNIP1	CD4T	LPS	PC1_zscore	-0.0336203595004068	0.000196519547324692	-3.4994735660539
TNIP1	CD4T	IAV	PC1_zscore	-0.0403765131120484	2.46788141902154e-05	-3.99042102734133
TNIP1	CD4T	Tcruzi	PC1_zscore	-0.00498872341453683	0.308110457446704	-0.500052479846064
ANXA6	NK	NI	PC1_zscore	-0.000835407975455474	0.494878957147562	-0.0744783226095857
ANXA6	NK	LPS	PC1_zscore	-0.0219970491531385	0.0935282140945591	-1.4761964131442
ANXA6	NK	IAV	PC1_zscore	-0.0111524007761582	0.216048241986658	-0.895623287344694
ANXA6	NK	Tcruzi	PC1_zscore	-0.0115985138512915	0.202065918646615	-0.945486174964934
ANXA6	CD8T	NI	PC1_zscore	0.00256350314113768	0.442850106340469	0.250021110905669
ANXA6	CD8T	LPS	PC1_zscore	-0.0106229236324874	0.20242277625914	-0.954697333552206
ANXA6	CD8T	IAV	PC1_zscore	-0.0112871759542029	0.210767478928111	-0.912040005607362
ANXA6	CD8T	Tcruzi	PC1_zscore	-0.00588192731126403	0.32003109674325	-0.566524740959094
ANXA6	monocyte	NI	PC1_zscore	-0.00235332114397915	0.456084264982566	-0.178651790972636
ANXA6	monocyte	LPS	PC1_zscore	0.00292950219677547	0.468378653278942	0.197162065635472
ANXA6	monocyte	IAV	PC1_zscore	0.0103793154935229	0.330075907927107	0.497906667609713
ANXA6	monocyte	Tcruzi	PC1_zscore	-0.00180702136798562	0.471152506672326	-0.129844643480962
ANXA6	B	NI	PC1_zscore	-0.0120923078066708	0.16850951834223	-1.08466561084126
ANXA6	B	LPS	PC1_zscore	-0.0247505972037648	0.0753664401711955	-1.72931275455912
ANXA6	B	IAV	PC1_zscore	-0.0157158228590165	0.136246892843061	-1.21948704263503
ANXA6	B	Tcruzi	PC1_zscore	-0.00228869572525429	0.442442820499268	-0.217537851708492
ANXA6	CD4T	NI	PC1_zscore	0.00406502269286941	0.365183545799809	0.449868454312055
ANXA6	CD4T	LPS	PC1_zscore	-0.00913812158904199	0.197626653656926	-0.985666055534582
ANXA6	CD4T	IAV	PC1_zscore	-0.00736867006970057	0.241240015211853	-0.822931781220325
ANXA6	CD4T	Tcruzi	PC1_zscore	0.00311316693289295	0.408590882098984	0.335224618563624
CCDC69	NK	NI	PC1_zscore	0.0143875078418749	0.158894612601967	0.987891126102667
CCDC69	NK	LPS	PC1_zscore	-0.00878216200525068	0.283671110410074	-0.570241829861963
CCDC69	NK	IAV	PC1_zscore	-0.0246752964373505	0.0620234322431819	-1.48041455263074
CCDC69	NK	Tcruzi	PC1_zscore	0.0100218905312385	0.258180101779429	0.650593463630885
CCDC69	CD8T	NI	PC1_zscore	0.0289867714239124	0.00794391180190306	2.35090061667875
CCDC69	CD8T	LPS	PC1_zscore	-0.00794896735200569	0.282766586158725	-0.579898257298143
CCDC69	CD8T	IAV	PC1_zscore	-0.00514747751950719	0.37486895101283	-0.324623426047339
CCDC69	CD8T	Tcruzi	PC1_zscore	0.0263764923382787	0.018406249963119	2.03290366558449
CCDC69	monocyte	NI	PC1_zscore	-0.00132599317753914	0.46806570568153	-0.0731811002993811
CCDC69	monocyte	LPS	PC1_zscore	-0.00541868101554506	0.390185852105748	-0.268562066622284
CCDC69	monocyte	IAV	PC1_zscore	-0.00674470966047403	0.376318875525413	-0.303244184559081
CCDC69	monocyte	Tcruzi	PC1_zscore	0.0153490901521036	0.227414251269394	0.742682504103663
CCDC69	B	NI	PC1_zscore	0.0265977906066273	0.0316141167954053	1.75477741107022
CCDC69	B	LPS	PC1_zscore	-0.0225593417677814	0.0664644624039574	-1.46184657336835
CCDC69	B	IAV	PC1_zscore	-0.0185655670256175	0.130195389862749	-1.0964833977218
CCDC69	B	Tcruzi	PC1_zscore	0.0157234366901619	0.153753763524601	1.00354764805408
CCDC69	CD4T	NI	PC1_zscore	0.0147881420282298	0.0893323290346014	1.32676987457329
CCDC69	CD4T	LPS	PC1_zscore	-0.0280325672796066	0.0097245828796777	-2.26163437692526
CCDC69	CD4T	IAV	PC1_zscore	-0.0256701775351992	0.0178049875968362	-2.02831354832151
CCDC69	CD4T	Tcruzi	PC1_zscore	0.0110430011036067	0.171205334117142	0.944967567053684
GM2A	NK	NI	PC1_zscore	0.00915175559921077	0.403634567685654	0.241796000048845
GM2A	NK	LPS	PC1_zscore	0.0768801428092487	0.0303944204209168	1.82375282344246
GM2A	NK	IAV	PC1_zscore	0.0568580948332799	0.0836516970640368	1.35967066244136
GM2A	NK	Tcruzi	PC1_zscore	-0.0636410452812386	0.0604387450085242	-1.50920488965868
GM2A	CD8T	NI	PC1_zscore	0.0864067024554231	0.00245431922931062	2.77625346809774
GM2A	CD8T	LPS	PC1_zscore	0.0143620465429904	0.336674411211624	0.417147138876375
GM2A	CD8T	IAV	PC1_zscore	0.0334755179916417	0.19198144000127	0.864988728150718
GM2A	CD8T	Tcruzi	PC1_zscore	0.0586574422675734	0.0346604667848485	1.80643495715715
GM2A	monocyte	NI	PC1_zscore	-0.0624114034795931	0.00722735194503277	-2.42093813858887
GM2A	monocyte	LPS	PC1_zscore	-0.0556919272175565	0.0158297088337294	-2.13390251657983
GM2A	monocyte	IAV	PC1_zscore	-0.0538806011744811	0.031853882675817	-1.84077381019899
GM2A	monocyte	Tcruzi	PC1_zscore	0.0324325108136178	0.120562640569397	1.16809656432117
GM2A	B	NI	PC1_zscore	0.0705882064583421	0.00315276749797907	2.66598985352164
GM2A	B	LPS	PC1_zscore	0.00410118508169516	0.439119027108075	0.153898860968891
GM2A	B	IAV	PC1_zscore	0.0100641443334406	0.369359202088682	0.33320535532686
GM2A	B	Tcruzi	PC1_zscore	0.121713519117782	6.17325941156778e-06	4.14672209543262
GM2A	CD4T	NI	PC1_zscore	0.0446713270519221	0.0216379831066299	2.00663815011271
GM2A	CD4T	LPS	PC1_zscore	-0.0172795781899583	0.230298775867166	-0.73784623243077
GM2A	CD4T	IAV	PC1_zscore	-0.0210391299212346	0.19713239080339	-0.851764639749778
GM2A	CD4T	Tcruzi	PC1_zscore	0.0589768576194288	0.00660257360011406	2.45093104245346
SLC36A1	NK	NI	PC1_zscore	-0.0356275086674616	0.140495623302067	-1.04973317440926
SLC36A1	NK	LPS	PC1_zscore	-0.0421081444073705	0.115524712516453	-1.16273588510893
SLC36A1	NK	IAV	PC1_zscore	-0.0196743100647201	0.283197608230789	-0.562205773275673
SLC36A1	NK	Tcruzi	PC1_zscore	-0.0258871874844297	0.221922530225288	-0.750502784320611
SLC36A1	CD8T	NI	PC1_zscore	-0.0373778332554315	0.110833130024989	-1.20195857831735
SLC36A1	CD8T	LPS	PC1_zscore	-0.0824425035696751	0.00787117947777127	-2.1530165577799
SLC36A1	CD8T	IAV	PC1_zscore	-0.00232829625676843	0.461937742787196	-0.0669875534024862
SLC36A1	CD8T	Tcruzi	PC1_zscore	-0.053584309068371	0.049634289890547	-1.57933048670586
SLC36A1	monocyte	NI	PC1_zscore	0.0385262971599275	0.020902694341983	1.99966034505449
SLC36A1	monocyte	LPS	PC1_zscore	0.0370033211568951	0.0630593413519834	1.50142913322408
SLC36A1	monocyte	IAV	PC1_zscore	0.0292695012840415	0.121065651622901	1.15724119694086
SLC36A1	monocyte	Tcruzi	PC1_zscore	0.0258127436938439	0.118423289848252	1.1711775620177
SLC36A1	B	NI	PC1_zscore	-0.0535657553814898	0.0421315576233834	-1.60514547709317
SLC36A1	B	LPS	PC1_zscore	-0.0619837168243437	0.0341775155026701	-1.69108074523218
SLC36A1	B	IAV	PC1_zscore	-0.0789928792215865	0.0126455567137894	-1.96341724088987
SLC36A1	B	Tcruzi	PC1_zscore	-0.0158395098663008	0.306107147120376	-0.506175099970378
SLC36A1	CD4T	NI	PC1_zscore	-0.0176053935935534	0.233801397972038	-0.724025708762005
SLC36A1	CD4T	LPS	PC1_zscore	-0.0696375050286015	0.00588503885301261	-2.36375233502921
SLC36A1	CD4T	IAV	PC1_zscore	-0.0333829483536561	0.114447292210977	-1.18306409734004
SLC36A1	CD4T	Tcruzi	PC1_zscore	-0.0599331606674187	0.0123563778788809	-2.09468211099806
ATOX1	NK	NI	PC1_zscore	0.009688011712126	0.25754002447203	0.641802334409829
ATOX1	NK	LPS	PC1_zscore	0.034790201914035	0.0132535855772301	2.04246165696821
ATOX1	NK	IAV	PC1_zscore	0.0147471690097179	0.169792647114399	0.936720447046385
ATOX1	NK	Tcruzi	PC1_zscore	0.0324100374657054	0.0197901204807212	1.87959070035068
ATOX1	CD8T	NI	PC1_zscore	0.00744699397158386	0.275439004627614	0.589905440111034
ATOX1	CD8T	LPS	PC1_zscore	0.0287599472602668	0.0179038485613345	2.00599623469326
ATOX1	CD8T	IAV	PC1_zscore	0.00185715423271071	0.440825625633282	0.11551364034227
ATOX1	CD8T	Tcruzi	PC1_zscore	0.0202164168731063	0.0618887526625279	1.5183792349675
ATOX1	monocyte	NI	PC1_zscore	-0.026264696073011	0.0622624852960774	-1.48537460911043
ATOX1	monocyte	LPS	PC1_zscore	-0.00950703305686593	0.282728813142867	-0.577614671696762
ATOX1	monocyte	IAV	PC1_zscore	0.0153156528883403	0.172105622674156	0.934643890384518
ATOX1	monocyte	Tcruzi	PC1_zscore	-0.0091301635354598	0.288935428047996	-0.556548001107987
ATOX1	B	NI	PC1_zscore	0.0115986538575226	0.206021636502153	0.811615366815327
ATOX1	B	LPS	PC1_zscore	0.00634453809768279	0.330608639008632	0.432672731785893
ATOX1	B	IAV	PC1_zscore	0.0226855247942274	0.0639195811298711	1.4595131790153
ATOX1	B	Tcruzi	PC1_zscore	0.0213782438554744	0.0734861229444059	1.38901389410154
ATOX1	CD4T	NI	PC1_zscore	0.0155507165970959	0.0449079525184781	1.6836224553421
ATOX1	CD4T	LPS	PC1_zscore	0.0220712291911939	0.00934001890361025	2.30491838596101
ATOX1	CD4T	IAV	PC1_zscore	0.0289689745528523	0.00116961007422233	2.92408658264537
ATOX1	CD4T	Tcruzi	PC1_zscore	0.0208163850772759	0.0157084099441217	2.11153427360584
G3BP1	NK	NI	PC1_zscore	-0.000127772352990562	0.501683873967859	-0.0116742811319364
G3BP1	NK	LPS	PC1_zscore	-0.00660548230498548	0.292733172171843	-0.562195325137872
G3BP1	NK	IAV	PC1_zscore	-0.00213211858650667	0.434152724613836	-0.185106025342307
G3BP1	NK	Tcruzi	PC1_zscore	-0.00266441308800988	0.415698793888532	-0.231632556968126
G3BP1	CD8T	NI	PC1_zscore	0.0158104392638598	0.0540408261612494	1.6094722106089
G3BP1	CD8T	LPS	PC1_zscore	0.0139121939447704	0.0877415756461984	1.34685191715137
G3BP1	CD8T	IAV	PC1_zscore	-0.0105000613457558	0.194026867276817	-0.866801463119125
G3BP1	CD8T	Tcruzi	PC1_zscore	0.0177576751540675	0.0412439379975222	1.73496947630243
G3BP1	monocyte	NI	PC1_zscore	-0.015686901669203	0.0528003896410079	-1.6035768813211
G3BP1	monocyte	LPS	PC1_zscore	0.0071405235947944	0.236697973557627	0.724664536198477
G3BP1	monocyte	IAV	PC1_zscore	0.0102259392325095	0.167393170216429	0.966147884586815
G3BP1	monocyte	Tcruzi	PC1_zscore	0.00812561059689822	0.204649978557758	0.831697210994092
G3BP1	B	NI	PC1_zscore	-0.00267852867632327	0.398104171926348	-0.279673179729813
G3BP1	B	LPS	PC1_zscore	0.00327324410651247	0.371756084552791	0.335008591574561
G3BP1	B	IAV	PC1_zscore	-0.00504084836545098	0.319229117338196	-0.488517368047364
G3BP1	B	Tcruzi	PC1_zscore	-0.0127888940215784	0.108308615790741	-1.22397693594486
G3BP1	CD4T	NI	PC1_zscore	-0.00238675190261851	0.362614815043767	-0.363598674206382
G3BP1	CD4T	LPS	PC1_zscore	0.0127593433480408	0.0312035196490381	1.90794141832592
G3BP1	CD4T	IAV	PC1_zscore	0.0110868370899089	0.0546373365951508	1.62102596298095
G3BP1	CD4T	Tcruzi	PC1_zscore	-0.00173900602322411	0.405019261231592	-0.253846702414624
FAM114A2	NK	NI	PC1_zscore	-0.00589829237859522	0.386776895084379	-0.289998033051866
FAM114A2	NK	LPS	PC1_zscore	0.0209961288520648	0.162090739516264	0.965944121199798
FAM114A2	NK	IAV	PC1_zscore	0.0180757320263485	0.195269338786295	0.844969784504101
FAM114A2	NK	Tcruzi	PC1_zscore	0.00200294996823464	0.459502987235723	0.0944716381687605
FAM114A2	CD8T	NI	PC1_zscore	0.00422290890642089	0.40171423482952	0.241938835509352
FAM114A2	CD8T	LPS	PC1_zscore	0.00355380800941911	0.418172426822055	0.19242343494386
FAM114A2	CD8T	IAV	PC1_zscore	0.00963979956402374	0.312519279729286	0.47270210276523
FAM114A2	CD8T	Tcruzi	PC1_zscore	0.00313090434954531	0.427941945007919	0.172001480406123
FAM114A2	monocyte	NI	PC1_zscore	-0.02481770896685	0.034233174352612	-1.77057570875236
FAM114A2	monocyte	LPS	PC1_zscore	-0.0431591459443636	0.00115969699875751	-2.8820588960238
FAM114A2	monocyte	IAV	PC1_zscore	-0.027035378677754	0.0464155997540545	-1.64293672772869
FAM114A2	monocyte	Tcruzi	PC1_zscore	-0.0346523769678605	0.00955727929844474	-2.23388401409982
FAM114A2	B	NI	PC1_zscore	-0.0247204398501017	0.0895211656272938	-1.28875863729182
FAM114A2	B	LPS	PC1_zscore	0.0258750248019543	0.0878993221768159	1.30873472370355
FAM114A2	B	IAV	PC1_zscore	0.0106028512303574	0.288781809867714	0.554886714556996
FAM114A2	B	Tcruzi	PC1_zscore	0.0224913065157918	0.121774561375632	1.12681652845849
FAM114A2	CD4T	NI	PC1_zscore	0.0239302205073356	0.0241006851401686	1.93761197408099
FAM114A2	CD4T	LPS	PC1_zscore	0.0206470318064879	0.047882247846485	1.64171963352276
FAM114A2	CD4T	IAV	PC1_zscore	0.0366324272138481	0.00196566727879167	2.77698774166105
FAM114A2	CD4T	Tcruzi	PC1_zscore	0.00181552998293636	0.442721666478639	0.141481635329933
MFAP3	NK	NI	PC1_zscore	0.0212947898146678	0.0463487484618249	1.87423999067252
MFAP3	NK	LPS	PC1_zscore	0.0193065875372169	0.0716573830761795	1.64695986652641
MFAP3	NK	IAV	PC1_zscore	0.0197895241444534	0.0652242236013872	1.71376925342341
MFAP3	NK	Tcruzi	PC1_zscore	0.018932823266875	0.0798070055846899	1.58913031687788
MFAP3	CD8T	NI	PC1_zscore	0.0172412511209577	0.113560571460068	1.3110484774117
MFAP3	CD8T	LPS	PC1_zscore	0.0201736275204688	0.0588001431425502	1.78510951633023
MFAP3	CD8T	IAV	PC1_zscore	0.020926812860857	0.0509019900248954	1.80156203865398
MFAP3	CD8T	Tcruzi	PC1_zscore	0.0170605751235797	0.119616597164463	1.26544110607691
MFAP3	monocyte	NI	PC1_zscore	0.0194174489437	0.058651678904011	1.83010095099151
MFAP3	monocyte	LPS	PC1_zscore	0.0186909289042439	0.0674848772255666	1.7128927375953
MFAP3	monocyte	IAV	PC1_zscore	0.0211913943150672	0.0379841699361159	2.00360442472809
MFAP3	monocyte	Tcruzi	PC1_zscore	0.0208453253574645	0.0412727635392248	2.00652812224178
MFAP3	B	NI	PC1_zscore	0.0180739611905236	0.0989597776052279	1.45110344868838
MFAP3	B	LPS	PC1_zscore	0.0202415102141415	0.0577584431254555	1.78907230274019
MFAP3	B	IAV	PC1_zscore	0.0192830811163732	0.0731903939880158	1.65220427314118
MFAP3	B	Tcruzi	PC1_zscore	0.0184774927159466	0.0900094710655891	1.51246510448964
MFAP3	CD4T	NI	PC1_zscore	0.0194830034636077	0.0538646921205345	1.88343712165812
MFAP3	CD4T	LPS	PC1_zscore	0.0209332630028948	0.0330760350336152	2.14997969871128
MFAP3	CD4T	IAV	PC1_zscore	0.0192673040430283	0.0541535071571807	1.87940001036935
MFAP3	CD4T	Tcruzi	PC1_zscore	0.020366560669463	0.0441853914037988	1.98257990526738
GALNT10	NK	NI	PC1_zscore	0.00157384109170863	0.468503640297477	0.0837723900069367
GALNT10	NK	LPS	PC1_zscore	-0.0845588209517341	3.52451470295723e-05	-3.65987177684696
GALNT10	NK	IAV	PC1_zscore	-0.0700286697373611	0.000560891369829619	-3.04441688591904
GALNT10	NK	Tcruzi	PC1_zscore	-0.0157443559993959	0.219684706831505	-0.76720038428285
GALNT10	CD8T	NI	PC1_zscore	-0.0252920365954034	0.0432419960376873	-1.71278539876695
GALNT10	CD8T	LPS	PC1_zscore	-0.0158336710433417	0.175643900775861	-0.928377006779967
GALNT10	CD8T	IAV	PC1_zscore	-0.00685510484381575	0.365191751587774	-0.335663232917441
GALNT10	CD8T	Tcruzi	PC1_zscore	-0.0209642434894239	0.0934002593893448	-1.31810417308727
GALNT10	monocyte	NI	PC1_zscore	-0.0187318292209319	0.109504984708773	-1.22552775612806
GALNT10	monocyte	LPS	PC1_zscore	-0.0110590356268007	0.254401720968955	-0.658618050552959
GALNT10	monocyte	IAV	PC1_zscore	-0.00571100159104196	0.381097671705649	-0.303512474445379
GALNT10	monocyte	Tcruzi	PC1_zscore	-0.0284347905144018	0.0510605657303165	-1.61544138369979
GALNT10	B	NI	PC1_zscore	-0.0357538154027697	0.0424175150131982	-1.68102701445479
GALNT10	B	LPS	PC1_zscore	0.0146454483424892	0.244856639414588	0.69385438291903
GALNT10	B	IAV	PC1_zscore	0.0412615318160601	0.0310169014828715	1.798369929874
GALNT10	B	Tcruzi	PC1_zscore	-0.030735514647591	0.0872781773856481	-1.33124541714731
GALNT10	CD4T	NI	PC1_zscore	-0.00168317812180961	0.454312772853896	-0.109569383600287
GALNT10	CD4T	LPS	PC1_zscore	-0.0446309584392214	0.00274473878220904	-2.71475071933241
GALNT10	CD4T	IAV	PC1_zscore	-0.0490638247606002	0.00135511800197874	-2.9341176692097
GALNT10	CD4T	Tcruzi	PC1_zscore	0.00785354106874253	0.318964624240096	0.474527832805325
SAP30L	NK	NI	PC1_zscore	-0.0143345902422129	0.109885061474854	-1.37085410271875
SAP30L	NK	LPS	PC1_zscore	-0.0118757158914346	0.169371069371526	-0.966805485959578
SAP30L	NK	IAV	PC1_zscore	-0.0131189930986688	0.139378098674072	-1.15875104063854
SAP30L	NK	Tcruzi	PC1_zscore	-0.0135186549375189	0.129135729944503	-1.23139895590654
SAP30L	CD8T	NI	PC1_zscore	-0.0217511267401908	0.0228562442850204	-1.92923918031249
SAP30L	CD8T	LPS	PC1_zscore	-0.015379124377477	0.0811915595517589	-1.60000345581918
SAP30L	CD8T	IAV	PC1_zscore	-0.0208037964439647	0.0225147152518999	-1.59568381646469
SAP30L	CD8T	Tcruzi	PC1_zscore	-0.0148572672361556	0.0902726571518175	-1.53414587187768
SAP30L	monocyte	NI	PC1_zscore	-0.0141857861749257	0.0930230015953259	-1.55839024774605
SAP30L	monocyte	LPS	PC1_zscore	-0.0161127342149094	0.0563055443610603	-1.86550941521848
SAP30L	monocyte	IAV	PC1_zscore	-0.0140338140998134	0.108416525414125	-1.40561241524742
SAP30L	monocyte	Tcruzi	PC1_zscore	-0.0161748542685037	0.0605903432332245	-1.81764754514086
SAP30L	B	NI	PC1_zscore	-0.0114851957747724	0.183960681174113	-0.940112587640336
SAP30L	B	LPS	PC1_zscore	-0.0124549232891776	0.155529512429222	-1.07486942115777
SAP30L	B	IAV	PC1_zscore	-0.0145739637739268	0.105586740086427	-1.39977251488676
SAP30L	B	Tcruzi	PC1_zscore	-0.0150441867515873	0.0944312932626148	-1.48525482971489
SAP30L	CD4T	NI	PC1_zscore	-0.0156933471083073	0.0463204699974703	-2.03530130087684
SAP30L	CD4T	LPS	PC1_zscore	-0.0144346434879707	0.0716660483587389	-1.74915808789583
SAP30L	CD4T	IAV	PC1_zscore	-0.0169911890182913	0.0326109186482445	-2.25760615553616
SAP30L	CD4T	Tcruzi	PC1_zscore	-0.015163412992585	0.0591260627654522	-1.87679044183547
LARP1	NK	NI	PC1_zscore	0.00177565486001232	0.457986793115663	0.105867897680676
LARP1	NK	LPS	PC1_zscore	-0.0298807900337254	0.0671471648311293	-1.40207592390412
LARP1	NK	IAV	PC1_zscore	0.0140616806596942	0.21755756362241	0.775117999431436
LARP1	NK	Tcruzi	PC1_zscore	-0.00209174943665102	0.458990743080321	-0.118634247029326
LARP1	CD8T	NI	PC1_zscore	0.0242567946876317	0.0459088783003868	1.66430797306881
LARP1	CD8T	LPS	PC1_zscore	0.00445430639679775	0.382927432000074	0.294996589237251
LARP1	CD8T	IAV	PC1_zscore	-0.00656573541502551	0.360925711551246	-0.376093630608738
LARP1	CD8T	Tcruzi	PC1_zscore	0.0162951323481883	0.135349486621186	1.09599038465112
LARP1	monocyte	NI	PC1_zscore	-0.0122256490578905	0.164377923142622	-0.978277432141516
LARP1	monocyte	LPS	PC1_zscore	0.00650997965317954	0.316919589032306	0.480978320084003
LARP1	monocyte	IAV	PC1_zscore	0.0344988748157026	0.00865312239572447	2.24399247135319
LARP1	monocyte	Tcruzi	PC1_zscore	0.00996133270646764	0.229733354297439	0.740482325515028
LARP1	B	NI	PC1_zscore	-0.00482248634812795	0.369282770117603	-0.349830117453516
LARP1	B	LPS	PC1_zscore	-0.010368644819648	0.236751346260987	-0.724691557408187
LARP1	B	IAV	PC1_zscore	0.0204933466574191	0.0880638882019299	1.31958518256454
LARP1	B	Tcruzi	PC1_zscore	-0.00258972577402085	0.434155747234186	-0.181570599788529
LARP1	CD4T	NI	PC1_zscore	-0.00725408793748448	0.209012578490832	-0.815960497737775
LARP1	CD4T	LPS	PC1_zscore	0.013025278926725	0.0670372399809779	1.50675174864609
LARP1	CD4T	IAV	PC1_zscore	0.0188655817231888	0.0224838661289721	2.0186264051644
LARP1	CD4T	Tcruzi	PC1_zscore	0.0142834938189408	0.0647050533341188	1.52073297318953
CNOT8	NK	NI	PC1_zscore	0.00505836810570853	0.327007290758945	0.473596972964726
CNOT8	NK	LPS	PC1_zscore	0.0029304867285046	0.406279733463235	0.260223525457119
CNOT8	NK	IAV	PC1_zscore	0.00302828980683967	0.402027592398945	0.271651747877628
CNOT8	NK	Tcruzi	PC1_zscore	0.000785271234343731	0.477700008719803	0.0722580075026906
CNOT8	CD8T	NI	PC1_zscore	0.00896738754419594	0.188093880423741	0.912700676424986
CNOT8	CD8T	LPS	PC1_zscore	-0.00291269111511529	0.396181024099339	-0.291628971237053
CNOT8	CD8T	IAV	PC1_zscore	-0.00388330307884319	0.373400232098618	-0.352431154178001
CNOT8	CD8T	Tcruzi	PC1_zscore	0.00177454385011043	0.436005014176414	0.180853032471486
CNOT8	monocyte	NI	PC1_zscore	0.0052229779446677	0.277104063059457	0.617191357632326
CNOT8	monocyte	LPS	PC1_zscore	0.00135660276643604	0.446117184195965	0.14745613351796
CNOT8	monocyte	IAV	PC1_zscore	0.00160617143360411	0.443358626649384	0.160665705249312
CNOT8	monocyte	Tcruzi	PC1_zscore	0.00195406898337505	0.423475944319797	0.212636775281781
CNOT8	B	NI	PC1_zscore	0.0116890068269366	0.128289331930724	1.14246800700799
CNOT8	B	LPS	PC1_zscore	0.00426277372653524	0.348389197418405	0.416145056275728
CNOT8	B	IAV	PC1_zscore	-0.00364000587220797	0.372886816695471	-0.350811381647053
CNOT8	B	Tcruzi	PC1_zscore	-0.00118870495765293	0.461983539059257	-0.118854652508368
CNOT8	CD4T	NI	PC1_zscore	0.00284540865870712	0.341038237168087	0.432477691689612
CNOT8	CD4T	LPS	PC1_zscore	-0.00858044321520052	0.116032217530756	-1.24290401518308
CNOT8	CD4T	IAV	PC1_zscore	0.00876240336233967	0.113605800325892	1.25161899581896
CNOT8	CD4T	Tcruzi	PC1_zscore	-0.0109541402446821	0.0732157065242134	-1.51631733188094
GEMIN5	NK	NI	PC1_zscore	0.00862567138825049	0.329530253472788	0.419709814129688
GEMIN5	NK	LPS	PC1_zscore	-0.00375756717586271	0.460376628881532	-0.161577800595696
GEMIN5	NK	IAV	PC1_zscore	0.0209360078061781	0.158129619380898	0.952006701616822
GEMIN5	NK	Tcruzi	PC1_zscore	0.0266333027437806	0.103231498588635	1.15609046999637
GEMIN5	CD8T	NI	PC1_zscore	0.0486549228284733	0.00533738732973143	2.19716259675445
GEMIN5	CD8T	LPS	PC1_zscore	0.028130820041614	0.0626827426460789	1.43012110142895
GEMIN5	CD8T	IAV	PC1_zscore	0.0156585757734834	0.206839687678883	0.782886919974977
GEMIN5	CD8T	Tcruzi	PC1_zscore	0.03012847967988	0.0504989244924543	1.53603566191499
GEMIN5	monocyte	NI	PC1_zscore	-0.0124345540240071	0.231973259453591	-0.70369546542381
GEMIN5	monocyte	LPS	PC1_zscore	-0.0121259071332389	0.260288530934443	-0.632250738233181
GEMIN5	monocyte	IAV	PC1_zscore	-0.00164551747505507	0.472318018956167	-0.0820000238684086
GEMIN5	monocyte	Tcruzi	PC1_zscore	-0.00395756693790767	0.414675329234161	-0.217625913886868
GEMIN5	B	NI	PC1_zscore	0.0101930007776314	0.274160410513972	0.591906786095078
GEMIN5	B	LPS	PC1_zscore	0.0123324850700976	0.245105719747542	0.679461477661895
GEMIN5	B	IAV	PC1_zscore	0.0326269028464435	0.0411105254683219	1.54406813964294
GEMIN5	B	Tcruzi	PC1_zscore	0.0152936760601083	0.19331732575542	0.844216209006877
GEMIN5	CD4T	NI	PC1_zscore	0.012260053786225	0.162599940120764	0.980888093666793
GEMIN5	CD4T	LPS	PC1_zscore	0.0266795700201165	0.0155687258981553	2.08340763088434
GEMIN5	CD4T	IAV	PC1_zscore	0.0278188642780457	0.0139143823703875	2.10676156267303
GEMIN5	CD4T	Tcruzi	PC1_zscore	0.0246190966265719	0.0279204788445828	1.83631478801209
MRPL22	NK	NI	PC1_zscore	0.0174509165922434	0.140988885998572	1.06265143178551
MRPL22	NK	LPS	PC1_zscore	0.0586121830584354	0.000260925475536447	3.16926457584904
MRPL22	NK	IAV	PC1_zscore	0.0147048833855235	0.185460350380961	0.884566636458702
MRPL22	NK	Tcruzi	PC1_zscore	0.0254589340425961	0.0664827626954868	1.47090926461015
MRPL22	CD8T	NI	PC1_zscore	0.0169728804107339	0.100682206161935	1.27514108699889
MRPL22	CD8T	LPS	PC1_zscore	0.0295715870430773	0.0210187485949883	2.00807779074897
MRPL22	CD8T	IAV	PC1_zscore	0.0164167459059526	0.160307000609949	0.981138532463598
MRPL22	CD8T	Tcruzi	PC1_zscore	0.0263054404057617	0.0287444656358823	1.88398007024064
MRPL22	monocyte	NI	PC1_zscore	-0.0124693960418167	0.13208122886045	-1.10982758516257
MRPL22	monocyte	LPS	PC1_zscore	-0.00166105221800366	0.446298708787966	-0.137019674142502
MRPL22	monocyte	IAV	PC1_zscore	0.00480587516819347	0.359013095186465	0.360548337943487
MRPL22	monocyte	Tcruzi	PC1_zscore	-0.00316025395175684	0.398517066466642	-0.256745295556038
MRPL22	B	NI	PC1_zscore	0.00411795540499379	0.38328468245808	0.296260124948421
MRPL22	B	LPS	PC1_zscore	0.0313750781819799	0.0133216151315655	2.1661318847353
MRPL22	B	IAV	PC1_zscore	0.0297486943365395	0.0227739931656477	1.94842222064544
MRPL22	B	Tcruzi	PC1_zscore	0.0275218663677759	0.0300047765897202	1.8243007439495
MRPL22	CD4T	NI	PC1_zscore	0.0218790299036648	0.00870971000739806	2.35590822664814
MRPL22	CD4T	LPS	PC1_zscore	0.0575605349212366	4.56895680129762e-10	5.87306673097425
MRPL22	CD4T	IAV	PC1_zscore	0.0453330622778015	4.44886986406882e-07	4.7522057183162
MRPL22	CD4T	Tcruzi	PC1_zscore	0.0418722239275926	6.95869197929932e-06	4.21151586504437
SGCD	NK	NI	PC1_zscore	-0.508831188583726	6.03810335064736e-11	-6.1461911662579
SGCD	NK	LPS	PC1_zscore	-0.49885828277473	1.41404998821315e-10	-6.10037977831453
SGCD	NK	IAV	PC1_zscore	-0.441168361035064	1.51808063897363e-07	-4.94725591851868
SGCD	NK	Tcruzi	PC1_zscore	-0.379176957509055	3.74632315203183e-06	-4.35358480140265
SGCD	CD8T	NI	PC1_zscore	-0.342084352550424	3.50151241335084e-10	-6.12736794803482
SGCD	CD8T	LPS	PC1_zscore	-0.189617482092071	0.000907135364685674	-3.1189361264379
SGCD	CD8T	IAV	PC1_zscore	-0.176035460205396	0.0100401596966044	-2.32044054436802
SGCD	CD8T	Tcruzi	PC1_zscore	-0.25268814958832	1.83719796167381e-05	-4.10527212807777
SGCD	monocyte	NI	PC1_zscore	-0.17121502639213	0.000800380578287019	-3.14594427414192
SGCD	monocyte	LPS	PC1_zscore	-0.139932449474139	0.00622114080899294	-2.49567779992078
SGCD	monocyte	IAV	PC1_zscore	-0.146861326225028	0.00485046571300418	-2.57954743229461
SGCD	monocyte	Tcruzi	PC1_zscore	-0.123402231865512	0.0159986806883899	-2.14110384766972
SGCD	B	NI	PC1_zscore	-0.0193784738508025	0.330587542526618	-0.438530187426179
SGCD	B	LPS	PC1_zscore	-0.0263701082030706	0.278911475097494	-0.586184610745656
SGCD	B	IAV	PC1_zscore	0.0321735109057779	0.237352137647035	0.714798372240598
SGCD	B	Tcruzi	PC1_zscore	-0.0232507099762875	0.306293470188321	-0.506339376781477
SGCD	CD4T	NI	PC1_zscore	-0.00702643446531464	0.454639795690489	-0.113457374226053
SGCD	CD4T	LPS	PC1_zscore	0.0428247621692852	0.241824158320784	0.700391663484872
SGCD	CD4T	IAV	PC1_zscore	-0.107084480919805	0.0343998780019745	-1.81916736198699
SGCD	CD4T	Tcruzi	PC1_zscore	-0.00946645295753504	0.441096592706461	-0.146685096950783
HAVCR2	NK	NI	PC1_zscore	-0.0270017222537711	0.254575583642515	-0.66368590832858
HAVCR2	NK	LPS	PC1_zscore	0.108323920880639	0.00375784708470431	2.42968503356182
HAVCR2	NK	IAV	PC1_zscore	0.0352747924328295	0.151938400410081	1.01897489886382
HAVCR2	NK	Tcruzi	PC1_zscore	0.010725513224113	0.396569107987409	0.260946806510828
HAVCR2	CD8T	NI	PC1_zscore	-0.0628095941378784	0.0349414497416184	-1.7690508347735
HAVCR2	CD8T	LPS	PC1_zscore	-0.0229317129584587	0.261881839681047	-0.633230716488736
HAVCR2	CD8T	IAV	PC1_zscore	-0.0548213235005436	0.0788904362695887	-1.36423555243174
HAVCR2	CD8T	Tcruzi	PC1_zscore	-0.0875678082630388	0.009900245638929	-2.19191593503061
HAVCR2	monocyte	NI	PC1_zscore	0.0383646888120258	0.0393184420690584	1.74400386535958
HAVCR2	monocyte	LPS	PC1_zscore	0.0638815024407755	0.0112839561759693	2.22072643957383
HAVCR2	monocyte	IAV	PC1_zscore	0.0594114552478727	0.00811288664650581	2.35476971480566
HAVCR2	monocyte	Tcruzi	PC1_zscore	0.0543612976683876	0.0120336350609499	2.21169310747984
HAVCR2	B	NI	PC1_zscore	0.0104819147186803	0.390478501174638	0.288428957581174
HAVCR2	B	LPS	PC1_zscore	0.0210383460046889	0.29625149605878	0.533999979053722
HAVCR2	B	IAV	PC1_zscore	0.00861521785243592	0.411048178058316	0.223249118860737
HAVCR2	B	Tcruzi	PC1_zscore	0.0195291187926978	0.306553040101372	0.505505846907967
HAVCR2	CD4T	NI	PC1_zscore	-0.000447156883326502	0.49248908094843	-0.0192812478178578
HAVCR2	CD4T	LPS	PC1_zscore	-0.0405371952815192	0.0547558513070056	-1.58178771636497
HAVCR2	CD4T	IAV	PC1_zscore	-0.0682918071314623	0.00306580185845839	-2.65312536689376
HAVCR2	CD4T	Tcruzi	PC1_zscore	-0.0265329735988375	0.150822750693573	-1.02701143490995
MED7	NK	NI	PC1_zscore	-0.00959953451065179	0.272231633032491	-0.638366414805047
MED7	NK	LPS	PC1_zscore	0.0100470509683708	0.266986238545826	0.633309492167874
MED7	NK	IAV	PC1_zscore	-0.00978929017030394	0.278818008969863	-0.623820231410537
MED7	NK	Tcruzi	PC1_zscore	-0.00355908356472457	0.421301802228938	-0.24108896121969
MED7	CD8T	NI	PC1_zscore	0.00359219943985368	0.405534821186181	0.254459133109144
MED7	CD8T	LPS	PC1_zscore	-0.00616524122235297	0.352223718377081	-0.425299503681546
MED7	CD8T	IAV	PC1_zscore	-0.00581373690481447	0.370545810364957	-0.378065566604821
MED7	CD8T	Tcruzi	PC1_zscore	0.00600126949189834	0.344872462885295	0.418815873117929
MED7	monocyte	NI	PC1_zscore	0.00324511638604835	0.393051145880349	0.292104006667966
MED7	monocyte	LPS	PC1_zscore	0.00177765096150021	0.443446632141434	0.149735814221019
MED7	monocyte	IAV	PC1_zscore	0.00450636723026006	0.371545067628599	0.344521240731011
MED7	monocyte	Tcruzi	PC1_zscore	-0.00276921524017498	0.420399704870668	-0.230576644109548
MED7	B	NI	PC1_zscore	0.0100951186281366	0.226486183696807	0.763520439237776
MED7	B	LPS	PC1_zscore	0.00356573799305168	0.402292437733184	0.260508957044584
MED7	B	IAV	PC1_zscore	0.000845248709386138	0.478044380940076	0.062083461930796
MED7	B	Tcruzi	PC1_zscore	-0.00495616372045234	0.37273816702719	-0.364304860364448
MED7	CD4T	NI	PC1_zscore	0.0122316408433746	0.116091682917	1.21735586567425
MED7	CD4T	LPS	PC1_zscore	0.0205835635663788	0.0391594388407204	1.82998447316073
MED7	CD4T	IAV	PC1_zscore	0.00149972914335582	0.447611387120041	0.148870621086036
MED7	CD4T	Tcruzi	PC1_zscore	-0.00477083250176	0.334562667491695	-0.460244101429331
ITK	NK	NI	PC1_zscore	-0.0174671378989182	0.129115453927781	-1.11029359516914
ITK	NK	LPS	PC1_zscore	-0.0066441968877047	0.329508337386331	-0.442772936589427
ITK	NK	IAV	PC1_zscore	-0.0391860865630362	0.0104161162019412	-2.10953193979369
ITK	NK	Tcruzi	PC1_zscore	-0.0176192499083168	0.147584633247384	-1.02751911770162
ITK	CD8T	NI	PC1_zscore	0.0243150055291384	0.0266617227499276	1.90277610469366
ITK	CD8T	LPS	PC1_zscore	0.0222876955972638	0.0478844291774108	1.61965648535412
ITK	CD8T	IAV	PC1_zscore	0.00252581340339193	0.434810187980953	0.160788904733023
ITK	CD8T	Tcruzi	PC1_zscore	0.0312564498849665	0.00935317145473276	2.28715490529343
ITK	monocyte	NI	PC1_zscore	-0.0153884906868852	0.255461817890949	-0.646815515070371
ITK	monocyte	LPS	PC1_zscore	-0.0131863769395298	0.290284395168906	-0.533958222295202
ITK	monocyte	IAV	PC1_zscore	-0.0121335541871955	0.309590368721113	-0.483488350595678
ITK	monocyte	Tcruzi	PC1_zscore	-0.0189167999816911	0.217529877263825	-0.756869670116432
ITK	B	NI	PC1_zscore	0.000898484167231051	0.482265705143499	0.0415030539777113
ITK	B	LPS	PC1_zscore	-0.0112170315360245	0.311169057876951	-0.47970747433968
ITK	B	IAV	PC1_zscore	-0.0115205710446123	0.302036762340828	-0.509662052025056
ITK	B	Tcruzi	PC1_zscore	0.00255391995505101	0.458602247475568	0.115597827428739
ITK	CD4T	NI	PC1_zscore	-0.0234635647554855	0.0174138309099849	-2.03378676299716
ITK	CD4T	LPS	PC1_zscore	-0.000710006463939469	0.474177242603099	-0.0667278951687985
ITK	CD4T	IAV	PC1_zscore	-0.00660204106099111	0.274513567122133	-0.601063841387661
ITK	CD4T	Tcruzi	PC1_zscore	-0.0180161667495467	0.0559260337815963	-1.55475541562499
CYFIP2	NK	NI	PC1_zscore	-0.00672766175180885	0.317057367589581	-0.474690367148409
CYFIP2	NK	LPS	PC1_zscore	-0.0789508751002892	2.93936694317765e-07	-4.68133293696047
CYFIP2	NK	IAV	PC1_zscore	-0.0686839380518086	9.76930527873954e-06	-4.01503727565912
CYFIP2	NK	Tcruzi	PC1_zscore	-0.0231277247720848	0.0669365123204251	-1.48972131406982
CYFIP2	CD8T	NI	PC1_zscore	0.0387694023858916	8.44913024078553e-05	3.72990342145906
CYFIP2	CD8T	LPS	PC1_zscore	-0.00248122182934407	0.41736852032813	-0.208486129754659
CYFIP2	CD8T	IAV	PC1_zscore	-0.00712687129625244	0.315489364083166	-0.479823482353336
CYFIP2	CD8T	Tcruzi	PC1_zscore	0.0327720001476405	0.00140886110775435	2.96405344558799
CYFIP2	monocyte	NI	PC1_zscore	0.000119612560569364	0.498258077883564	0.00453969242201881
CYFIP2	monocyte	LPS	PC1_zscore	-0.0316314096798518	0.136078085529004	-1.06909124362157
CYFIP2	monocyte	IAV	PC1_zscore	-0.0183001531364739	0.262245649089384	-0.616835265192005
CYFIP2	monocyte	Tcruzi	PC1_zscore	-0.0175755600627884	0.259584521327477	-0.632362834741436
CYFIP2	B	NI	PC1_zscore	-0.0232078391681399	0.0433478265950962	-1.69383037015744
CYFIP2	B	LPS	PC1_zscore	-0.0509286128417752	0.000127804719201485	-3.55547128300406
CYFIP2	B	IAV	PC1_zscore	-0.0669924014657893	1.12743305746843e-05	-3.95729176907178
CYFIP2	B	Tcruzi	PC1_zscore	-0.0201770875953947	0.0841049621532759	-1.37021440916663
CYFIP2	CD4T	NI	PC1_zscore	0.0031469141862344	0.346194083565823	0.395693563977305
CYFIP2	CD4T	LPS	PC1_zscore	-0.0189418242110841	0.00894577642720007	-2.36223406453878
CYFIP2	CD4T	IAV	PC1_zscore	-0.0295361433055338	0.000174501222927503	-3.55335879205429
CYFIP2	CD4T	Tcruzi	PC1_zscore	0.00209121895951024	0.401764966034777	0.249318244510789
THG1L	NK	NI	PC1_zscore	0.00257875075329086	0.450645490759127	0.128488843170337
THG1L	NK	LPS	PC1_zscore	-0.0185489499104718	0.236071597827819	-0.737334957823904
THG1L	NK	IAV	PC1_zscore	0.00391788876844783	0.42257781247627	0.190465086356462
THG1L	NK	Tcruzi	PC1_zscore	-0.0125613340106298	0.30258947947062	-0.555295987898113
THG1L	CD8T	NI	PC1_zscore	0.0106817181205558	0.286733155940899	0.578183635247582
THG1L	CD8T	LPS	PC1_zscore	-0.00548873080134495	0.401039590921921	-0.289527390268636
THG1L	CD8T	IAV	PC1_zscore	0.000129156937184477	0.495113817218575	0.00643441279670332
THG1L	CD8T	Tcruzi	PC1_zscore	0.0148814576910758	0.220081528946469	0.781091908643433
THG1L	monocyte	NI	PC1_zscore	0.0123650232311756	0.239100290995434	0.718531327396615
THG1L	monocyte	LPS	PC1_zscore	0.0251434387184436	0.0843693408630029	1.29887920655363
THG1L	monocyte	IAV	PC1_zscore	0.00390721174727767	0.414915565464917	0.199574909409943
THG1L	monocyte	Tcruzi	PC1_zscore	0.00603847931419836	0.365547210483952	0.339079213100701
THG1L	B	NI	PC1_zscore	0.0186586446783497	0.136565962015543	1.07350909345715
THG1L	B	LPS	PC1_zscore	0.0228811565629433	0.100158305341322	1.24622128063524
THG1L	B	IAV	PC1_zscore	0.0143109116652863	0.21222828096677	0.797705052208574
THG1L	B	Tcruzi	PC1_zscore	0.012337985414634	0.237859666156137	0.721804296616903
THG1L	CD4T	NI	PC1_zscore	-0.0027336612878113	0.428112300807765	-0.199771165869508
THG1L	CD4T	LPS	PC1_zscore	0.0312927269112293	0.0240003521063844	2.0192757183736
THG1L	CD4T	IAV	PC1_zscore	0.00279572295662399	0.425473725611597	0.203534354829924
THG1L	CD4T	Tcruzi	PC1_zscore	0.00857201713590268	0.275024949770944	0.614567240233022
LSM11	NK	NI	PC1_zscore	-0.00252172489432426	0.466542202920082	-0.103312749478304
LSM11	NK	LPS	PC1_zscore	-0.00641894158557353	0.415456160071303	-0.240772623009473
LSM11	NK	IAV	PC1_zscore	0.00195240460762922	0.493287164636099	0.0752574149848929
LSM11	NK	Tcruzi	PC1_zscore	0.00640289145009661	0.429401512881291	0.247682406673188
LSM11	CD8T	NI	PC1_zscore	-0.0341298280710765	0.129609157583427	-1.06324430909367
LSM11	CD8T	LPS	PC1_zscore	0.00478242613666594	0.45283732709552	0.190924139362521
LSM11	CD8T	IAV	PC1_zscore	0.0131312794731755	0.348747752279396	0.460256661224797
LSM11	CD8T	Tcruzi	PC1_zscore	-0.0205128708893526	0.234828008903949	-0.736344747907006
LSM11	monocyte	NI	PC1_zscore	-0.00238673907737487	0.463329126284718	-0.106598116191433
LSM11	monocyte	LPS	PC1_zscore	-0.0178095424653165	0.262063809130524	-0.64660252009637
LSM11	monocyte	IAV	PC1_zscore	-0.0244875508843586	0.209920865546383	-0.787773416558958
LSM11	monocyte	Tcruzi	PC1_zscore	-0.0290701990957061	0.159830563515895	-0.932853552002829
LSM11	B	NI	PC1_zscore	-0.000705323265454595	0.490675404927003	-0.0306167108032236
LSM11	B	LPS	PC1_zscore	0.00892207205549086	0.392683810234073	0.340206774540193
LSM11	B	IAV	PC1_zscore	0.0212334070306046	0.251967387031669	0.694806893810816
LSM11	B	Tcruzi	PC1_zscore	-0.00370545887782384	0.446111466029935	-0.1572588421506
LSM11	CD4T	NI	PC1_zscore	-0.0119265973611569	0.29417152167221	-0.577962629140921
LSM11	CD4T	LPS	PC1_zscore	0.00358200215762347	0.450095587616698	0.167727634523312
LSM11	CD4T	IAV	PC1_zscore	-0.0146783848888514	0.263707169689494	-0.658004219868094
LSM11	CD4T	Tcruzi	PC1_zscore	-9.96746287475871e-05	0.504941360066039	-0.0048835471908365
CLINT1	NK	NI	PC1_zscore	0.045790231946945	0.00468366512744107	2.47438476370872
CLINT1	NK	LPS	PC1_zscore	0.0576751475606588	0.00100199070497923	2.9143158361541
CLINT1	NK	IAV	PC1_zscore	0.0605640128335115	0.000630456630216713	3.00801532453726
CLINT1	NK	Tcruzi	PC1_zscore	0.03176886046208	0.0450700235253815	1.65359015069726
CLINT1	CD8T	NI	PC1_zscore	-0.012475608889336	0.135514519955631	-1.09966162022021
CLINT1	CD8T	LPS	PC1_zscore	-0.00998382549692333	0.226555084019875	-0.751238186638038
CLINT1	CD8T	IAV	PC1_zscore	-0.0297876011575971	0.0350137018213523	-1.77901978724106
CLINT1	CD8T	Tcruzi	PC1_zscore	-0.0272522964536964	0.012877207502434	-2.21499584467651
CLINT1	monocyte	NI	PC1_zscore	-0.00475797848140532	0.388186914950644	-0.283840307486462
CLINT1	monocyte	LPS	PC1_zscore	-0.0500283260415081	0.00161093397242951	-2.82073986743547
CLINT1	monocyte	IAV	PC1_zscore	-0.0186420409941623	0.173474473976492	-0.934850613153953
CLINT1	monocyte	Tcruzi	PC1_zscore	-0.00226727088896896	0.450034141914302	-0.123941027997504
CLINT1	B	NI	PC1_zscore	-0.00475333132836895	0.349384056743194	-0.383027555679291
CLINT1	B	LPS	PC1_zscore	0.0134080784631868	0.144563397217867	1.05815612255983
CLINT1	B	IAV	PC1_zscore	0.0113940483165278	0.208534334678082	0.81112093573721
CLINT1	B	Tcruzi	PC1_zscore	0.029597063229596	0.0139298094546895	2.16033786476965
CLINT1	CD4T	NI	PC1_zscore	-0.0211452148473448	0.00167199891598802	-2.92859277175673
CLINT1	CD4T	LPS	PC1_zscore	-0.0162796904981575	0.0114936017928405	-2.27738886275574
CLINT1	CD4T	IAV	PC1_zscore	0.000976674963508152	0.447313751136239	0.133527094969179
CLINT1	CD4T	Tcruzi	PC1_zscore	-0.0157886047634885	0.0206831081824401	-2.03586033464544
RNF145	NK	NI	PC1_zscore	-0.00505825252855703	0.381153750032922	-0.381863026007431
RNF145	NK	LPS	PC1_zscore	-0.0141394071619396	0.201522980715125	-0.93994266134372
RNF145	NK	IAV	PC1_zscore	-0.0214533618713457	0.120419616261585	-1.27337548331832
RNF145	NK	Tcruzi	PC1_zscore	-0.0131947833030294	0.213701142385621	-0.892950075559534
RNF145	CD8T	NI	PC1_zscore	-0.00710365640397145	0.305163099941615	-0.615316210679297
RNF145	CD8T	LPS	PC1_zscore	0.00132978810331504	0.498831844834573	0.108688358899994
RNF145	CD8T	IAV	PC1_zscore	-0.00867321227745705	0.296915300178738	-0.632073407446805
RNF145	CD8T	Tcruzi	PC1_zscore	0.00552983528820156	0.377105212920256	0.435745244465927
RNF145	monocyte	NI	PC1_zscore	-0.0038677458876249	0.393328497529284	-0.351183708633461
RNF145	monocyte	LPS	PC1_zscore	-0.0236011001187214	0.0282034773635995	-1.80088769835756
RNF145	monocyte	IAV	PC1_zscore	0.00026133653764359	0.523650088438665	0.0199512137374828
RNF145	monocyte	Tcruzi	PC1_zscore	-0.00894838230850825	0.254571950419598	-0.768933284292097
RNF145	B	NI	PC1_zscore	-0.00999372157473496	0.243581665075034	-0.805835190865316
RNF145	B	LPS	PC1_zscore	-0.0190544224816218	0.119431328439279	-1.31741948822774
RNF145	B	IAV	PC1_zscore	-0.0225170986585656	0.10251629385386	-1.38259880631908
RNF145	B	Tcruzi	PC1_zscore	-0.0181990126729382	0.127426255853191	-1.25475565748674
RNF145	CD4T	NI	PC1_zscore	-0.00649407056800064	0.26163433911205	-0.762712384964132
RNF145	CD4T	LPS	PC1_zscore	0.0047430492465794	0.333397967430064	0.530104832714324
RNF145	CD4T	IAV	PC1_zscore	-0.00186763564083703	0.446915780067405	-0.217664125936721
RNF145	CD4T	Tcruzi	PC1_zscore	-0.000507352560552727	0.511395872051721	-0.0561834309441528
UBLCP1	NK	NI	PC1_zscore	0.0242055529752171	0.0361953472534953	1.70717155078511
UBLCP1	NK	LPS	PC1_zscore	0.0346501891808602	0.00725767236664281	2.26656901582574
UBLCP1	NK	IAV	PC1_zscore	0.00150290879408148	0.453377751228006	0.108435479525425
UBLCP1	NK	Tcruzi	PC1_zscore	0.0109863393765672	0.213806564310799	0.782731371975333
UBLCP1	CD8T	NI	PC1_zscore	0.00444718916724336	0.342860771891481	0.400389057610812
UBLCP1	CD8T	LPS	PC1_zscore	0.019388349303493	0.0549623317689751	1.56927716147027
UBLCP1	CD8T	IAV	PC1_zscore	0.0240749429132517	0.0436665366804266	1.63941836679518
UBLCP1	CD8T	Tcruzi	PC1_zscore	0.0136159299237235	0.122306081157163	1.15482301085125
UBLCP1	monocyte	NI	PC1_zscore	-0.0138476290871432	0.0960954300860418	-1.29036563181938
UBLCP1	monocyte	LPS	PC1_zscore	-0.0267053764765668	0.00807575051404519	-2.31127983137319
UBLCP1	monocyte	IAV	PC1_zscore	-0.0213062568294938	0.0504064299324922	-1.60154712097951
UBLCP1	monocyte	Tcruzi	PC1_zscore	-0.00446827961732766	0.345389236986221	-0.391220978465937
UBLCP1	B	NI	PC1_zscore	0.0182104498459237	0.072326256047293	1.41303330317156
UBLCP1	B	LPS	PC1_zscore	0.00638290958836866	0.310165411755373	0.494643712730389
UBLCP1	B	IAV	PC1_zscore	-0.00693759161419206	0.305765419963692	-0.5112085242347
UBLCP1	B	Tcruzi	PC1_zscore	-0.0161929418366158	0.113303694177481	-1.17811631414269
UBLCP1	CD4T	NI	PC1_zscore	0.010750753499427	0.0867439462640992	1.35391742338485
UBLCP1	CD4T	LPS	PC1_zscore	0.0226067849264687	0.00284014713981888	2.73219345532087
UBLCP1	CD4T	IAV	PC1_zscore	0.0147924103622478	0.0345202026825446	1.80386403668571
UBLCP1	CD4T	Tcruzi	PC1_zscore	0.00603964250464015	0.236530137657563	0.716382937313804
TTC1	NK	NI	PC1_zscore	-0.00379211290488435	0.407665215274159	-0.38604793295729
TTC1	NK	LPS	PC1_zscore	0.0105007080241972	0.208610496562181	0.949266245097933
TTC1	NK	IAV	PC1_zscore	0.00529733958437135	0.343524801376979	0.523896900667929
TTC1	NK	Tcruzi	PC1_zscore	-0.00101306806211094	0.513263866774178	-0.102425395211778
TTC1	CD8T	NI	PC1_zscore	-0.00330310400513888	0.414657832905029	-0.365020885953758
TTC1	CD8T	LPS	PC1_zscore	-0.00381779753570686	0.397991644923408	-0.411518689474472
TTC1	CD8T	IAV	PC1_zscore	0.00249304109328644	0.438331995424022	0.250521876811644
TTC1	CD8T	Tcruzi	PC1_zscore	-0.00304075303096361	0.42772189958491	-0.329434782794267
TTC1	monocyte	NI	PC1_zscore	-0.0010079687082346	0.494339793231103	-0.145930680166476
TTC1	monocyte	LPS	PC1_zscore	0.0105003395201867	0.120935311846296	1.28386651906248
TTC1	monocyte	IAV	PC1_zscore	0.0103569414247899	0.15922821483643	1.16863976128485
TTC1	monocyte	Tcruzi	PC1_zscore	0.000780910100167148	0.494553667718121	0.106175986263908
TTC1	B	NI	PC1_zscore	-0.00946050343306069	0.209404788781022	-1.00987022727927
TTC1	B	LPS	PC1_zscore	0.00319739248377126	0.396573840748049	0.370666235067387
TTC1	B	IAV	PC1_zscore	0.00209464463888018	0.44308743262254	0.239773288461392
TTC1	B	Tcruzi	PC1_zscore	0.00241086670957173	0.428916708552936	0.2820900806036
TTC1	CD4T	NI	PC1_zscore	-0.0060078895595393	0.225031786560219	-0.94652807245582
TTC1	CD4T	LPS	PC1_zscore	0.00940057833637979	0.128408876503734	1.4091761537187
TTC1	CD4T	IAV	PC1_zscore	0.013284201149137	0.0974109369831108	1.75692667163056
TTC1	CD4T	Tcruzi	PC1_zscore	-0.000814563692346368	0.497212861116412	-0.134542179293921
PWWP2A	NK	NI	PC1_zscore	-0.00749637570270392	0.329747798950861	-0.517798893359554
PWWP2A	NK	LPS	PC1_zscore	-0.0128212224722701	0.229236398972971	-0.838805849564144
PWWP2A	NK	IAV	PC1_zscore	-0.017129507739931	0.165733764400077	-1.08596194031276
PWWP2A	NK	Tcruzi	PC1_zscore	-0.012605806397007	0.232758384327757	-0.826302008456205
PWWP2A	CD8T	NI	PC1_zscore	-0.0228149273654007	0.0807930884891053	-1.67197953164382
PWWP2A	CD8T	LPS	PC1_zscore	-0.0148795044448629	0.16427037043038	-1.10695017726965
PWWP2A	CD8T	IAV	PC1_zscore	-0.0217470418300216	0.111650310430316	-1.36205165916402
PWWP2A	CD8T	Tcruzi	PC1_zscore	-0.0121785403602392	0.203599079076366	-0.948461703092759
PWWP2A	monocyte	NI	PC1_zscore	0.00535620889929115	0.37191300210779	0.412393704186781
PWWP2A	monocyte	LPS	PC1_zscore	-0.037665146788416	0.00436638706756931	-2.19142097080718
PWWP2A	monocyte	IAV	PC1_zscore	0.00870768744485927	0.32178666892668	0.568557731567861
PWWP2A	monocyte	Tcruzi	PC1_zscore	-0.00986383469275325	0.26024477746162	-0.746225971466922
PWWP2A	B	NI	PC1_zscore	-0.0165061467696755	0.141290792251048	-1.21884860875974
PWWP2A	B	LPS	PC1_zscore	-0.00268484336512121	0.445075672166502	-0.199791401698395
PWWP2A	B	IAV	PC1_zscore	0.00122519114972051	0.502184087951136	0.0868615206772241
PWWP2A	B	Tcruzi	PC1_zscore	0.00257963989268757	0.462649118758973	0.182376950927159
PWWP2A	CD4T	NI	PC1_zscore	-0.00793758320331315	0.21042676292984	-0.930967770611742
PWWP2A	CD4T	LPS	PC1_zscore	-0.0212594100826203	0.0614666109341366	-2.12320382362468
PWWP2A	CD4T	IAV	PC1_zscore	-0.0184733184802219	0.0685670427614774	-1.91542953462718
PWWP2A	CD4T	Tcruzi	PC1_zscore	-0.019594693341565	0.0668594078296887	-1.9334192327808
CCNJL	NK	NI	PC1_zscore	0.16119366869082	0.000587734451768854	3.08851682612534
CCNJL	NK	LPS	PC1_zscore	0.107414925879421	0.0194964572572559	2.03150038141453
CCNJL	NK	IAV	PC1_zscore	0.0284104679799858	0.299886278986374	0.521148363705465
CCNJL	NK	Tcruzi	PC1_zscore	0.144920276930354	0.0027354480547564	2.66001847233528
CCNJL	CD8T	NI	PC1_zscore	-0.00186160259611353	0.481293264330296	-0.0479024537238645
CCNJL	CD8T	LPS	PC1_zscore	0.129942198280831	0.000403462431708297	3.28451571907412
CCNJL	CD8T	IAV	PC1_zscore	0.128693739222092	0.000835040561973649	3.07106963538776
CCNJL	CD8T	Tcruzi	PC1_zscore	-0.0183258363241954	0.323611941205653	-0.45866537526616
CCNJL	monocyte	NI	PC1_zscore	-0.117356762418917	0.0037212317383376	-2.61425992019674
CCNJL	monocyte	LPS	PC1_zscore	-0.128761105212646	0.00229245735072214	-2.77792437844834
CCNJL	monocyte	IAV	PC1_zscore	-0.152579625791981	0.000468963000816891	-3.21161051063115
CCNJL	monocyte	Tcruzi	PC1_zscore	-0.11760223414126	0.00487750613804838	-2.52970097861119
CCNJL	B	NI	PC1_zscore	-0.0351217648158776	0.138686421304755	-1.08449710326075
CCNJL	B	LPS	PC1_zscore	-0.0057780741339197	0.430642010987556	-0.17397339869821
CCNJL	B	IAV	PC1_zscore	-0.0187221621368639	0.284639408714614	-0.567904741955046
CCNJL	B	Tcruzi	PC1_zscore	-0.0218623855223398	0.256307808487797	-0.654043306355307
CCNJL	CD4T	NI	PC1_zscore	0.0277815995427916	0.234112059081968	0.724747835994
CCNJL	CD4T	LPS	PC1_zscore	-0.0387532737981464	0.164284497429462	-0.97550619135695
CCNJL	CD4T	IAV	PC1_zscore	0.0156850023439548	0.344333808097798	0.400420192794967
CCNJL	CD4T	Tcruzi	PC1_zscore	0.0315394284811445	0.211156685870753	0.80126778429559
SLU7	NK	NI	PC1_zscore	-0.00330976103088063	0.43752048911965	-0.329649251547923
SLU7	NK	LPS	PC1_zscore	0.000388546077632982	0.545066891009182	0.0367820751360519
SLU7	NK	IAV	PC1_zscore	-0.00377360319453835	0.428869469218902	-0.355933155171002
SLU7	NK	Tcruzi	PC1_zscore	0.00238870101139305	0.475887646031214	0.229296350237326
SLU7	CD8T	NI	PC1_zscore	-0.00292061030881617	0.445837343625574	-0.312359208636961
SLU7	CD8T	LPS	PC1_zscore	-0.0126609939361133	0.203711353984243	-1.0883204780302
SLU7	CD8T	IAV	PC1_zscore	-0.00575740638256433	0.368358826160242	-0.52503928820112
SLU7	CD8T	Tcruzi	PC1_zscore	-0.000503291017406825	0.539019614522704	-0.0531526241330518
SLU7	monocyte	NI	PC1_zscore	0.00195409941862117	0.468863116831896	0.246006318866317
SLU7	monocyte	LPS	PC1_zscore	-0.00923923610005211	0.202249550997729	-0.955618485622022
SLU7	monocyte	IAV	PC1_zscore	-0.00203434414313856	0.470916734083904	-0.215305636004849
SLU7	monocyte	Tcruzi	PC1_zscore	-0.00035132516595433	0.542830026767473	-0.0412463831787078
SLU7	B	NI	PC1_zscore	0.0125063949180603	0.199551039680775	1.09171150799161
SLU7	B	LPS	PC1_zscore	0.00472825524413587	0.391020208230391	0.466872821858586
SLU7	B	IAV	PC1_zscore	0.00270457480622469	0.460118000504691	0.271376468130949
SLU7	B	Tcruzi	PC1_zscore	0.00219259933855427	0.477235364045495	0.224918782448772
SLU7	CD4T	NI	PC1_zscore	-0.00100680975327226	0.504277593295161	-0.149223771151925
SLU7	CD4T	LPS	PC1_zscore	0.00407195507063181	0.356969051315561	0.565848546090123
SLU7	CD4T	IAV	PC1_zscore	0.00741843601032629	0.238208902183428	0.964724063842362
SLU7	CD4T	Tcruzi	PC1_zscore	-0.00871993574885909	0.211981683294447	-1.07179173918358
PTTG1	NK	NI	PC1_zscore	-0.0546185768797684	0.0764663385905223	-1.37430713042956
PTTG1	NK	LPS	PC1_zscore	-0.0707102247190565	0.0359816104864894	-1.70657626035059
PTTG1	NK	IAV	PC1_zscore	-0.139849712154336	0.000562466536472628	-2.71234167522782
PTTG1	NK	Tcruzi	PC1_zscore	-0.0683320617087439	0.0411658789540297	-1.63173541337274
PTTG1	CD8T	NI	PC1_zscore	-0.102006409004878	0.000654709753757921	-2.97929073997983
PTTG1	CD8T	LPS	PC1_zscore	-0.0373241966609387	0.123935363478006	-1.14132813638515
PTTG1	CD8T	IAV	PC1_zscore	0.0139853043198326	0.364769269373099	0.3711876380441
PTTG1	CD8T	Tcruzi	PC1_zscore	-0.119500290250257	0.000212189887846548	-3.18842241962062
PTTG1	monocyte	NI	PC1_zscore	-0.031619716001787	0.111941691287439	-1.20843977881315
PTTG1	monocyte	LPS	PC1_zscore	-0.0283966075561228	0.136053482137765	-1.09405392743485
PTTG1	monocyte	IAV	PC1_zscore	-0.0395848564256666	0.107682766360361	-1.2256977381182
PTTG1	monocyte	Tcruzi	PC1_zscore	-0.0430078019867315	0.0596022726518963	-1.53615604757687
PTTG1	B	NI	PC1_zscore	-0.0211112898633415	0.259832259613847	-0.641086661030146
PTTG1	B	LPS	PC1_zscore	-0.00157926231048199	0.478533438703298	-0.046924830337234
PTTG1	B	IAV	PC1_zscore	-0.00651838762771027	0.422593153954125	-0.184824792434002
PTTG1	B	Tcruzi	PC1_zscore	-0.0531478205068399	0.0520822741884776	-1.57243616833713
PTTG1	CD4T	NI	PC1_zscore	-0.0281120869682054	0.106574596474295	-1.23805352142414
PTTG1	CD4T	LPS	PC1_zscore	-0.0155449611347074	0.255275442652647	-0.658303969827046
PTTG1	CD4T	IAV	PC1_zscore	-0.0325365778284488	0.0732849803272324	-1.44739171530433
PTTG1	CD4T	Tcruzi	PC1_zscore	-0.0271286188207363	0.127477490173828	-1.13301406740388
CCNG1	NK	NI	PC1_zscore	-0.0111329754773188	0.258676329028549	-0.64405786876532
CCNG1	NK	LPS	PC1_zscore	-0.0429417466925441	0.0107489426275141	-2.13942313284178
CCNG1	NK	IAV	PC1_zscore	-0.0312585763570365	0.0467702099827487	-1.60495806343572
CCNG1	NK	Tcruzi	PC1_zscore	-0.0130615281509336	0.234853720065307	-0.716798946088152
CCNG1	CD8T	NI	PC1_zscore	0.0485255940596047	0.000567707150702442	3.09438870914865
CCNG1	CD8T	LPS	PC1_zscore	-0.0152038840941859	0.175072393356293	-0.927651593317872
CCNG1	CD8T	IAV	PC1_zscore	-0.00351901018382331	0.427360946245045	-0.186796115367098
CCNG1	CD8T	Tcruzi	PC1_zscore	0.0450817387433697	0.0017923319422311	2.75251356908331
CCNG1	monocyte	NI	PC1_zscore	-0.00750346808007632	0.296956542737343	-0.52920750188218
CCNG1	monocyte	LPS	PC1_zscore	-0.0326302134318883	0.0205874382174502	-1.97288110048764
CCNG1	monocyte	IAV	PC1_zscore	-0.00372892090824003	0.41545420541553	-0.201269815186542
CCNG1	monocyte	Tcruzi	PC1_zscore	-0.00874547647488351	0.290870548735889	-0.548283444391163
CCNG1	B	NI	PC1_zscore	0.0236375249511654	0.0453689989710643	1.64582540242968
CCNG1	B	LPS	PC1_zscore	0.0217195421678188	0.0700488974350459	1.4466733997973
CCNG1	B	IAV	PC1_zscore	-0.0202871828808284	0.0974449175193439	-1.2717613879914
CCNG1	B	Tcruzi	PC1_zscore	0.00715597819402432	0.314420902089053	0.485261594817309
CCNG1	CD4T	NI	PC1_zscore	0.000645424105767357	0.471752605218015	0.0711911863452318
CCNG1	CD4T	LPS	PC1_zscore	-0.0199864664672155	0.0151843906996229	-2.14722958842658
CCNG1	CD4T	IAV	PC1_zscore	-0.0113762966425729	0.114461831481634	-1.19985038269785
CCNG1	CD4T	Tcruzi	PC1_zscore	0.00132289301100987	0.44593500129135	0.138588849972063
NUDCD2	NK	NI	PC1_zscore	-0.0156931257354802	0.177897692336026	-0.909750126114753
NUDCD2	NK	LPS	PC1_zscore	0.0239886668747315	0.0737222873982433	1.4001610598641
NUDCD2	NK	IAV	PC1_zscore	0.0103626580299448	0.260620350705464	0.625989089271325
NUDCD2	NK	Tcruzi	PC1_zscore	0.0145405854568228	0.18678423948005	0.86905056086296
NUDCD2	CD8T	NI	PC1_zscore	0.0252439382438338	0.0355076429062099	1.76055613180668
NUDCD2	CD8T	LPS	PC1_zscore	0.0290410407591742	0.0262645703582612	1.82793753162852
NUDCD2	CD8T	IAV	PC1_zscore	0.00445310152854632	0.385961267856903	0.264535081296005
NUDCD2	CD8T	Tcruzi	PC1_zscore	0.0248789520800423	0.0411709883172875	1.69174811630295
NUDCD2	monocyte	NI	PC1_zscore	-0.00399355129131724	0.376430883865836	-0.317364964375167
NUDCD2	monocyte	LPS	PC1_zscore	-0.00395758070192287	0.389041069544953	-0.285235712335073
NUDCD2	monocyte	IAV	PC1_zscore	-0.020407537429063	0.103020667142634	-1.23167131018885
NUDCD2	monocyte	Tcruzi	PC1_zscore	-0.00480955980294926	0.365824337113345	-0.348230211270882
NUDCD2	B	NI	PC1_zscore	0.0109442588680071	0.210520309882034	0.796301182507962
NUDCD2	B	LPS	PC1_zscore	0.0111862378710009	0.210151855950862	0.797083538427351
NUDCD2	B	IAV	PC1_zscore	0.0313440608914526	0.0162543291463571	1.96677741823517
NUDCD2	B	Tcruzi	PC1_zscore	0.0199992029865351	0.0833886193010569	1.33239633924769
NUDCD2	CD4T	NI	PC1_zscore	-0.00225816310048649	0.399896842631025	-0.258103825621356
NUDCD2	CD4T	LPS	PC1_zscore	0.0320262515247928	0.000101095844517612	3.61399805640038
NUDCD2	CD4T	IAV	PC1_zscore	0.0320047727480249	0.00011546404103563	3.58027698903181
NUDCD2	CD4T	Tcruzi	PC1_zscore	0.0100178119754525	0.132669045319927	1.10979416658995
MAT2B	NK	NI	PC1_zscore	0.0403195774363287	0.000733294854218018	3.06031496045198
MAT2B	NK	LPS	PC1_zscore	0.0641086476308508	1.42137054062031e-07	4.8031514038695
MAT2B	NK	IAV	PC1_zscore	0.0512482200930825	2.42624231965997e-05	3.87093943163221
MAT2B	NK	Tcruzi	PC1_zscore	0.0361888694033103	0.0033146747032682	2.65781109981003
MAT2B	CD8T	NI	PC1_zscore	0.018777659616049	0.0187895838897442	2.07742203560087
MAT2B	CD8T	LPS	PC1_zscore	0.0085454632282214	0.197594332053705	0.848708092741041
MAT2B	CD8T	IAV	PC1_zscore	0.0139966463899592	0.125918897575419	1.14455172025001
MAT2B	CD8T	Tcruzi	PC1_zscore	0.00967197009602022	0.157179640581659	1.00554488372541
MAT2B	monocyte	NI	PC1_zscore	0.0161408327735583	0.104363095743938	1.25100136748599
MAT2B	monocyte	LPS	PC1_zscore	0.012304142624408	0.173644140723684	0.937378703155667
MAT2B	monocyte	IAV	PC1_zscore	0.0434934590231048	0.00130775885043469	2.90668671248432
MAT2B	monocyte	Tcruzi	PC1_zscore	-0.00753242891627532	0.305936372591263	-0.511848204929991
MAT2B	B	NI	PC1_zscore	0.00640254077931908	0.311682227571574	0.492171146179357
MAT2B	B	LPS	PC1_zscore	0.0525755476213856	2.68962145608586e-05	3.81463995191505
MAT2B	B	IAV	PC1_zscore	0.0483858385912466	0.000145368229537977	3.430569857357
MAT2B	B	Tcruzi	PC1_zscore	0.0310050419189265	0.0128458627796911	2.17872520703449
MAT2B	CD4T	NI	PC1_zscore	0.00433644436482258	0.322239044562359	0.461086143869349
MAT2B	CD4T	LPS	PC1_zscore	0.0451325973814979	6.91093276874857e-07	4.69696649039444
MAT2B	CD4T	IAV	PC1_zscore	0.0404116723544234	9.55676038642257e-06	4.15986269322643
MAT2B	CD4T	Tcruzi	PC1_zscore	0.0067001818466962	0.248373436117601	0.678103464190324
PANK3	NK	NI	PC1_zscore	-0.000489364667503865	0.531770623323522	-0.0441494893636578
PANK3	NK	LPS	PC1_zscore	-0.000135903334101006	0.539755239744895	-0.011376533720272
PANK3	NK	IAV	PC1_zscore	-0.00211453986354798	0.481366776055805	-0.184146174792541
PANK3	NK	Tcruzi	PC1_zscore	0.00411000885449493	0.455002585953495	0.34196567222692
PANK3	CD8T	NI	PC1_zscore	-0.00727650419219408	0.330011838804564	-0.633222301395892
PANK3	CD8T	LPS	PC1_zscore	-0.00212491474467991	0.478522487712607	-0.196302422100409
PANK3	CD8T	IAV	PC1_zscore	0.00104120504105915	0.544573549033245	0.0890929822376832
PANK3	CD8T	Tcruzi	PC1_zscore	-0.00160449130733808	0.496664875218623	-0.144564174134881
PANK3	monocyte	NI	PC1_zscore	-0.000251463381987329	0.542323866011906	-0.027997515977686
PANK3	monocyte	LPS	PC1_zscore	-0.00974235599714771	0.212721990725986	-0.883097083045645
PANK3	monocyte	IAV	PC1_zscore	-0.00422847296727058	0.397465941085581	-0.396815601785028
PANK3	monocyte	Tcruzi	PC1_zscore	-0.0011920467332308	0.504998590864663	-0.126213893941706
PANK3	B	NI	PC1_zscore	-0.00547811802108032	0.361660895295086	-0.53895392028811
PANK3	B	LPS	PC1_zscore	-0.000704635508300383	0.524454124583187	-0.0670501758064135
PANK3	B	IAV	PC1_zscore	-0.00771925579055018	0.309051850661721	-0.696719214601887
PANK3	B	Tcruzi	PC1_zscore	-0.000843842080606433	0.519951251166454	-0.0823644135367842
PANK3	CD4T	NI	PC1_zscore	-0.00736787099942953	0.263481463397917	-0.865795425268497
PANK3	CD4T	LPS	PC1_zscore	-0.0073467907216433	0.268313390910735	-0.850487472234476
PANK3	CD4T	IAV	PC1_zscore	0.00625307527472136	0.331017150573779	0.670201890396573
PANK3	CD4T	Tcruzi	PC1_zscore	-0.00137297289743124	0.494273636983994	-0.164812536020124
SPDL1	NK	NI	PC1_zscore	0.0130839171887977	0.339712646623384	0.406351682608362
SPDL1	NK	LPS	PC1_zscore	0.0745016977795207	0.0142723895509007	2.07136681637809
SPDL1	NK	IAV	PC1_zscore	0.0642006638090195	0.0272523833769455	1.8339829415167
SPDL1	NK	Tcruzi	PC1_zscore	0.0719081865333418	0.0188854893879102	1.93165177691284
SPDL1	CD8T	NI	PC1_zscore	-0.0385770239249432	0.0910039975417675	-1.31942243141183
SPDL1	CD8T	LPS	PC1_zscore	0.0957294833935589	0.00128407723557611	2.74741027256266
SPDL1	CD8T	IAV	PC1_zscore	0.0459010217524342	0.0845715922954068	1.33942070555724
SPDL1	CD8T	Tcruzi	PC1_zscore	0.0161589050953173	0.292623608825504	0.542900492362575
SPDL1	monocyte	NI	PC1_zscore	-0.0209685554013826	0.182961665665533	-0.900104818690837
SPDL1	monocyte	LPS	PC1_zscore	-0.0240060928016056	0.174133257446745	-0.933610480884292
SPDL1	monocyte	IAV	PC1_zscore	-0.0253850722000718	0.196102833738768	-0.851503464254975
SPDL1	monocyte	Tcruzi	PC1_zscore	-0.052289485715989	0.0196334283945416	-2.00913286835077
SPDL1	B	NI	PC1_zscore	0.00972466465966734	0.36690210356226	0.344544759668721
SPDL1	B	LPS	PC1_zscore	-0.0222587742394415	0.225485430057549	-0.750263540029742
SPDL1	B	IAV	PC1_zscore	0.00722789529942363	0.406912206108785	0.237841496120039
SPDL1	B	Tcruzi	PC1_zscore	0.00973998599401284	0.373572842978994	0.323906526494277
SPDL1	CD4T	NI	PC1_zscore	0.00722782534556267	0.351507278949726	0.382010390747042
SPDL1	CD4T	LPS	PC1_zscore	0.0166526106459529	0.196285662453645	0.853676430330167
SPDL1	CD4T	IAV	PC1_zscore	-0.00149104188727234	0.468493931095905	-0.0780990865620238
SPDL1	CD4T	Tcruzi	PC1_zscore	0.0738808027680651	0.000292377914434658	3.27805854901089
DOCK2	NK	NI	PC1_zscore	-0.02202916555658	0.0305858545905269	-1.86501059005386
DOCK2	NK	LPS	PC1_zscore	-0.035517265901415	0.00141679317010968	-2.80038406634356
DOCK2	NK	IAV	PC1_zscore	-0.0274375245563138	0.00994946136371011	-2.2740700609385
DOCK2	NK	Tcruzi	PC1_zscore	-0.0245680889894732	0.0233055028878388	-1.9764674065379
DOCK2	CD8T	NI	PC1_zscore	-0.020827201025319	0.0145111368742408	-2.22049262536259
DOCK2	CD8T	LPS	PC1_zscore	-0.0258572173409004	0.00575895137712445	-2.5234753472515
DOCK2	CD8T	IAV	PC1_zscore	-0.0141158671990791	0.116817034662892	-1.19589823357661
DOCK2	CD8T	Tcruzi	PC1_zscore	-0.0213819665580831	0.0180983696148587	-2.12188110611656
DOCK2	monocyte	NI	PC1_zscore	-0.000387032284797257	0.489527986686631	-0.0311613215058454
DOCK2	monocyte	LPS	PC1_zscore	-0.00370828907139124	0.388036180001157	-0.293890302209517
DOCK2	monocyte	IAV	PC1_zscore	-0.0103323680217338	0.210427429962561	-0.815551914566484
DOCK2	monocyte	Tcruzi	PC1_zscore	-0.0126692546624207	0.144068380177009	-1.07476403797031
DOCK2	B	NI	PC1_zscore	-0.0114026000000486	0.14341783867847	-1.07064854232634
DOCK2	B	LPS	PC1_zscore	-0.019392408228326	0.0289096038766552	-1.91336347714497
DOCK2	B	IAV	PC1_zscore	-0.0261992013269888	0.00807373603121442	-2.37518810382585
DOCK2	B	Tcruzi	PC1_zscore	-0.00592713578246284	0.308324910116795	-0.509274035020796
DOCK2	CD4T	NI	PC1_zscore	-0.0236863465649673	0.000630012356275467	-3.21761097507832
DOCK2	CD4T	LPS	PC1_zscore	-0.0456758988876686	3.62908147977237e-10	-5.20477293967037
DOCK2	CD4T	IAV	PC1_zscore	-0.0426082943883932	6.80961875776376e-09	-4.9329305009139
DOCK2	CD4T	Tcruzi	PC1_zscore	-0.0191223386568419	0.00754466514971308	-2.43201983969767
C5orf58	NK	NI	PC1_zscore	-0.0293182868128383	0.143181972832752	-1.0257587703945
C5orf58	NK	LPS	PC1_zscore	-0.0145345088842497	0.293102892397319	-0.543485043530248
C5orf58	NK	IAV	PC1_zscore	-0.0186430971540604	0.247524899170665	-0.688282704089589
C5orf58	NK	Tcruzi	PC1_zscore	-0.0431959196422455	0.0782079114855736	-1.22585108497368
C5orf58	CD8T	NI	PC1_zscore	-0.0358834004499575	0.0949238171453712	-1.2615238464756
C5orf58	CD8T	LPS	PC1_zscore	5.92849909580584e-05	0.484920819756395	0.00218128641864728
C5orf58	CD8T	IAV	PC1_zscore	-0.0162204478688468	0.267066534525122	-0.621291336289923
C5orf58	CD8T	Tcruzi	PC1_zscore	-0.00743271122425194	0.384757395205499	-0.290177551166202
C5orf58	monocyte	NI	PC1_zscore	-0.0124999631969327	0.324439383216086	-0.46902639032619
C5orf58	monocyte	LPS	PC1_zscore	-0.00465685634615722	0.420342008403906	-0.163984002264083
C5orf58	monocyte	IAV	PC1_zscore	-0.0367558839170567	0.106688049619719	-1.1050795181704
C5orf58	monocyte	Tcruzi	PC1_zscore	-0.00450372676156866	0.429344015129894	-0.163647659857039
C5orf58	B	NI	PC1_zscore	-0.0255197938170471	0.144050787318909	-1.05896931551438
C5orf58	B	LPS	PC1_zscore	-0.016943677834837	0.245906802075739	-0.714510247083241
C5orf58	B	IAV	PC1_zscore	-0.0142368158892918	0.275039457157899	-0.619669626849489
C5orf58	B	Tcruzi	PC1_zscore	-0.00751711007744452	0.379576323630176	-0.323709327629793
C5orf58	CD4T	NI	PC1_zscore	-0.024544576486056	0.137730524391577	-1.09935557358617
C5orf58	CD4T	LPS	PC1_zscore	-0.0271523499998237	0.11306953523867	-1.22501478191581
C5orf58	CD4T	IAV	PC1_zscore	-0.0010154517360457	0.488293886772688	-0.0439283738289685
C5orf58	CD4T	Tcruzi	PC1_zscore	-0.020023010445021	0.190233418585642	-0.905263265674105
LCP2	NK	NI	PC1_zscore	-0.000915755802568813	0.467875487930303	-0.0902930970424508
LCP2	NK	LPS	PC1_zscore	-0.00309105621910076	0.386627240066618	-0.291554387248007
LCP2	NK	IAV	PC1_zscore	-0.0163869750693556	0.0597584978232973	-1.55144361915334
LCP2	NK	Tcruzi	PC1_zscore	0.00612065372171171	0.292834411247831	0.535134459672223
LCP2	CD8T	NI	PC1_zscore	-0.0472301205875935	1.44086925946141e-07	-4.80522352177933
LCP2	CD8T	LPS	PC1_zscore	-0.0106519324830631	0.142429890167157	-1.06704642840213
LCP2	CD8T	IAV	PC1_zscore	-0.0179855961262944	0.0663869477814127	-1.4996565764775
LCP2	CD8T	Tcruzi	PC1_zscore	-0.0315185736683449	0.000505580100787828	-3.21556558434983
LCP2	monocyte	NI	PC1_zscore	-0.00492308093385987	0.394365488746749	-0.26847980340746
LCP2	monocyte	LPS	PC1_zscore	-0.010909057388798	0.277766859874816	-0.584358824220894
LCP2	monocyte	IAV	PC1_zscore	0.0090892588111562	0.334900107841742	0.44530272335376
LCP2	monocyte	Tcruzi	PC1_zscore	-0.00669705868760799	0.358780061842357	-0.360271752553887
LCP2	B	NI	PC1_zscore	-0.0298007468514296	0.0607026047486521	-1.38460823705807
LCP2	B	LPS	PC1_zscore	-0.0245577002605223	0.106209273750616	-1.17569932239859
LCP2	B	IAV	PC1_zscore	-0.0252054856903679	0.0972434690933615	-1.20616102654876
LCP2	B	Tcruzi	PC1_zscore	-0.0253713819913426	0.0942049805470806	-1.21508004948793
LCP2	CD4T	NI	PC1_zscore	-0.0327112618105113	4.15713854473587e-06	-4.31646553044053
LCP2	CD4T	LPS	PC1_zscore	-0.0289354413785305	3.43816381334072e-05	-3.93608258996314
LCP2	CD4T	IAV	PC1_zscore	-0.0284429701050748	5.28221883420166e-05	-3.84073986699127
LCP2	CD4T	Tcruzi	PC1_zscore	-0.0286082333945577	8.01225951638784e-05	-3.68320267127996
RANBP17	NK	NI	PC1_zscore	0.109493221632422	0.0148765494809879	2.07160991080802
RANBP17	NK	LPS	PC1_zscore	0.138128681206205	0.00596168512525495	2.3693020282539
RANBP17	NK	IAV	PC1_zscore	0.132462333456567	0.00683378546520881	2.3209962126288
RANBP17	NK	Tcruzi	PC1_zscore	0.108401368192599	0.021364459697663	1.93052360588318
RANBP17	CD8T	NI	PC1_zscore	-0.0139550823145645	0.368916776444566	-0.336257327291412
RANBP17	CD8T	LPS	PC1_zscore	0.11975490358154	0.00197170679468858	2.77646035502561
RANBP17	CD8T	IAV	PC1_zscore	0.0985064256493814	0.0116603611570275	2.19807201151721
RANBP17	CD8T	Tcruzi	PC1_zscore	-0.0220963576667234	0.30163164704457	-0.521148250805778
RANBP17	monocyte	NI	PC1_zscore	-0.0361551440212592	0.207274424073385	-0.813141813509845
RANBP17	monocyte	LPS	PC1_zscore	-0.0432236289300788	0.175218923563996	-0.928359985257696
RANBP17	monocyte	IAV	PC1_zscore	-0.0621978171810009	0.112646003317441	-1.19868108536709
RANBP17	monocyte	Tcruzi	PC1_zscore	-0.0996847700423425	0.0200607768557666	-1.97753870741969
RANBP17	B	NI	PC1_zscore	-0.032073436032752	0.158798380491209	-0.996783428540713
RANBP17	B	LPS	PC1_zscore	-0.0387577295808233	0.120481539767333	-1.16900248937396
RANBP17	B	IAV	PC1_zscore	-0.0249683207925267	0.221812250673499	-0.763200303919756
RANBP17	B	Tcruzi	PC1_zscore	-0.00112905293023746	0.486364755526689	-0.0340550771443844
RANBP17	CD4T	NI	PC1_zscore	0.0775285672635718	0.0258267242420528	1.90223522832968
RANBP17	CD4T	LPS	PC1_zscore	-0.0335229781524995	0.209235051372634	-0.807420297087956
RANBP17	CD4T	IAV	PC1_zscore	-0.00598371570849578	0.442262363352353	-0.146754903675593
RANBP17	CD4T	Tcruzi	PC1_zscore	-0.0593538721583742	0.0745316456726604	-1.42228069158101
NPM1	NK	NI	PC1_zscore	-0.0269054884932022	0.00445469099671403	-2.60454274656589
NPM1	NK	LPS	PC1_zscore	-0.0408295570858847	4.74590212694581e-05	-3.86561619152945
NPM1	NK	IAV	PC1_zscore	-0.0135994069141964	0.100816492223841	-1.27556657427219
NPM1	NK	Tcruzi	PC1_zscore	-0.0214882156300649	0.0256600020904156	-1.9416780079968
NPM1	CD8T	NI	PC1_zscore	0.0978871765928545	2.21101382650066e-12	6.63430492974765
NPM1	CD8T	LPS	PC1_zscore	0.0454002047299293	0.00129803360889647	2.94434912147061
NPM1	CD8T	IAV	PC1_zscore	0.0114799955795723	0.259823328190399	0.641980016261727
NPM1	CD8T	Tcruzi	PC1_zscore	0.0867036719121679	1.52587245884679e-09	5.68804995621774
NPM1	monocyte	NI	PC1_zscore	-0.00436070922484136	0.37338110800282	-0.322748745909354
NPM1	monocyte	LPS	PC1_zscore	0.00254053883906512	0.43000359429416	0.177846194096284
NPM1	monocyte	IAV	PC1_zscore	-0.0199557827225125	0.0972030127255648	-1.29310608663251
NPM1	monocyte	Tcruzi	PC1_zscore	0.0145776587211522	0.150852199441367	1.03105853629048
NPM1	B	NI	PC1_zscore	0.017866843023109	0.0842724365031096	1.37392764741083
NPM1	B	LPS	PC1_zscore	0.00418864573356662	0.374353443897795	0.320142509195732
NPM1	B	IAV	PC1_zscore	0.0207049582658407	0.0736881315056409	1.44238523703654
NPM1	B	Tcruzi	PC1_zscore	0.0129852166513569	0.168121643290434	0.960076117594239
NPM1	CD4T	NI	PC1_zscore	0.0207865327987219	0.00305500288111658	2.73608364937164
NPM1	CD4T	LPS	PC1_zscore	0.0339050945130725	4.99676662862413e-06	4.40250041877844
NPM1	CD4T	IAV	PC1_zscore	0.0400700506533214	1.01823052626019e-07	5.17753988636849
NPM1	CD4T	Tcruzi	PC1_zscore	0.019372425008481	0.00685223484891239	2.46164835362735
FBXW11	NK	NI	PC1_zscore	-2.16126986792493e-05	0.624914383254633	-0.00221442493981981
FBXW11	NK	LPS	PC1_zscore	0.0114508556313554	0.331612939062499	0.887087097293461
FBXW11	NK	IAV	PC1_zscore	0.00616072031161701	0.436960130298901	0.553780993011367
FBXW11	NK	Tcruzi	PC1_zscore	0.00208114342268474	0.55427831756784	0.20212356995116
FBXW11	CD8T	NI	PC1_zscore	-0.00763126539065535	0.382241339444446	-0.735910727021526
FBXW11	CD8T	LPS	PC1_zscore	0.00575530151939735	0.430339734417502	0.575076051835818
FBXW11	CD8T	IAV	PC1_zscore	0.00184848827413203	0.563733564278346	0.177658461491576
FBXW11	CD8T	Tcruzi	PC1_zscore	-0.012387933943473	0.307677645262714	-0.997954639833864
FBXW11	monocyte	NI	PC1_zscore	0.00178874204718228	0.540477623002516	0.247441413363775
FBXW11	monocyte	LPS	PC1_zscore	-0.0141625397250421	0.152746323336954	-1.21358692477114
FBXW11	monocyte	IAV	PC1_zscore	0.0175577571934327	0.183137736543979	1.36606422586239
FBXW11	monocyte	Tcruzi	PC1_zscore	0.00479573555266084	0.427088128958699	0.587089018799583
FBXW11	B	NI	PC1_zscore	0.000551976023581192	0.604054564558962	0.0664979275146344
FBXW11	B	LPS	PC1_zscore	0.0073371302950024	0.377297505559216	0.742937381293233
FBXW11	B	IAV	PC1_zscore	0.00427886563988183	0.469369891082813	0.456212535699792
FBXW11	B	Tcruzi	PC1_zscore	0.0111909854051291	0.306937551176007	0.986382949688292
FBXW11	CD4T	NI	PC1_zscore	0.000875500275464487	0.575345443817607	0.143521766404405
FBXW11	CD4T	LPS	PC1_zscore	-0.000897273811891895	0.577190767491593	-0.143826713339006
FBXW11	CD4T	IAV	PC1_zscore	0.00277820423407035	0.481303765820953	0.424557514910534
FBXW11	CD4T	Tcruzi	PC1_zscore	-0.00109404044194763	0.568657251651389	-0.168679010480266
STK10	NK	NI	PC1_zscore	0.0125234532916517	0.177655407050574	0.923719400292147
STK10	NK	LPS	PC1_zscore	-0.051148917799071	0.000196505852061213	-3.50298753625592
STK10	NK	IAV	PC1_zscore	-0.0556491355803303	0.000125453419749011	-3.57895707968238
STK10	NK	Tcruzi	PC1_zscore	0.0127638270200988	0.197238735780107	0.852108740199959
STK10	CD8T	NI	PC1_zscore	-0.0188596059311257	0.0297640451408667	-1.88427283587318
STK10	CD8T	LPS	PC1_zscore	-0.0466573876458187	3.08008648621794e-05	-3.96524260937719
STK10	CD8T	IAV	PC1_zscore	-0.0362411162874437	0.00596359779094091	-2.49892225004842
STK10	CD8T	Tcruzi	PC1_zscore	-0.0423401293305778	4.20127347396937e-05	-3.91608261475754
STK10	monocyte	NI	PC1_zscore	-0.017503155732884	0.140766813641278	-1.07308833350296
STK10	monocyte	LPS	PC1_zscore	-0.0159097878672037	0.166023216770457	-0.968005030289076
STK10	monocyte	IAV	PC1_zscore	0.0258032062411981	0.0868421504161742	1.34929460906376
STK10	monocyte	Tcruzi	PC1_zscore	0.0251874442962201	0.0692819148799956	1.46901134484888
STK10	B	NI	PC1_zscore	-0.00909061212484927	0.245888251510607	-0.686594846118634
STK10	B	LPS	PC1_zscore	0.00994770931463534	0.226417383899635	0.75135947946655
STK10	B	IAV	PC1_zscore	0.0171067079812835	0.114628585998398	1.19859226692073
STK10	B	Tcruzi	PC1_zscore	-0.0101939176863738	0.237419393104752	-0.713654284009553
STK10	CD4T	NI	PC1_zscore	-0.0149387592933167	0.0515801471398886	-1.62968825945856
STK10	CD4T	LPS	PC1_zscore	-0.0681571303683638	7.73381358953884e-13	-6.94361705838939
STK10	CD4T	IAV	PC1_zscore	-0.0638165404384328	3.15214521151574e-11	-6.43072400428719
STK10	CD4T	Tcruzi	PC1_zscore	-0.0267735128935574	0.00318392912090049	-2.72366404754292
UBTD2	NK	NI	PC1_zscore	0.0212072901415854	0.230275726816284	0.733595726588813
UBTD2	NK	LPS	PC1_zscore	0.00299286244364408	0.455997990713283	0.100174615538908
UBTD2	NK	IAV	PC1_zscore	0.0377006847044471	0.101981742640121	1.23718842578718
UBTD2	NK	Tcruzi	PC1_zscore	0.000765096600788102	0.48642146342581	0.0258941105803988
UBTD2	CD8T	NI	PC1_zscore	0.0569062947010145	0.00842392048610269	2.32720453662938
UBTD2	CD8T	LPS	PC1_zscore	0.00661375728330743	0.393004781416872	0.255943055106496
UBTD2	CD8T	IAV	PC1_zscore	0.00992173206679695	0.356213198335666	0.35150158502488
UBTD2	CD8T	Tcruzi	PC1_zscore	0.0420531723719445	0.043821288849475	1.68006585594753
UBTD2	monocyte	NI	PC1_zscore	-0.0441935314788184	0.00890354405712768	-2.31176189366056
UBTD2	monocyte	LPS	PC1_zscore	-0.0794142262615295	4.93556430902764e-06	-4.206905679517
UBTD2	monocyte	IAV	PC1_zscore	-0.0548123171997361	0.0035066525080143	-2.62348883942448
UBTD2	monocyte	Tcruzi	PC1_zscore	-0.0295616114948097	0.0508787348657604	-1.62090997957856
UBTD2	B	NI	PC1_zscore	0.0137289108232666	0.267629757595677	0.618798495485105
UBTD2	B	LPS	PC1_zscore	0.0365328859451274	0.0524257915400622	1.58954669191302
UBTD2	B	IAV	PC1_zscore	0.0160647442549778	0.243528163956702	0.692202746403173
UBTD2	B	Tcruzi	PC1_zscore	0.0241854804522658	0.148301036172076	1.03284234028978
UBTD2	CD4T	NI	PC1_zscore	0.00682960859525999	0.331238145906778	0.435717632753082
UBTD2	CD4T	LPS	PC1_zscore	0.0557005651936889	0.00025899906369895	3.37977833967517
UBTD2	CD4T	IAV	PC1_zscore	0.0538763834119441	0.00025940959727012	3.37750509896897
UBTD2	CD4T	Tcruzi	PC1_zscore	0.021176579942865	0.0971679734412207	1.29160147610927
DUSP1	NK	NI	PC1_zscore	0.00822443155768247	0.402270886973692	0.249201788245241
DUSP1	NK	LPS	PC1_zscore	-0.0265668487561564	0.206527911010096	-0.813348103711331
DUSP1	NK	IAV	PC1_zscore	0.038523003750317	0.13556530528531	1.08533641294949
DUSP1	NK	Tcruzi	PC1_zscore	0.00152445472448292	0.484552145411631	0.0453674915654436
DUSP1	CD8T	NI	PC1_zscore	-0.0431277010795117	0.0544935771694393	-1.59432100600898
DUSP1	CD8T	LPS	PC1_zscore	-0.0441843169614472	0.0624082282617761	-1.51326346977361
DUSP1	CD8T	IAV	PC1_zscore	-0.0382932074830397	0.132506747607306	-1.09891510328488
DUSP1	CD8T	Tcruzi	PC1_zscore	-0.0436293807124924	0.0566074271195337	-1.57245644409762
DUSP1	monocyte	NI	PC1_zscore	0.0678545621995825	0.00301183218164281	2.65218063812013
DUSP1	monocyte	LPS	PC1_zscore	0.100372137412785	3.14774937428729e-05	3.80797402144497
DUSP1	monocyte	IAV	PC1_zscore	0.0815743407544523	0.00161409163003563	2.84271649671643
DUSP1	monocyte	Tcruzi	PC1_zscore	0.0867606371804989	0.000409967976039108	3.17673302140776
DUSP1	B	NI	PC1_zscore	0.00262918528443055	0.465362734371649	0.0903552629066431
DUSP1	B	LPS	PC1_zscore	-0.0124855132130354	0.341041393033644	-0.413273927343242
DUSP1	B	IAV	PC1_zscore	-0.0232639295088029	0.245850983073928	-0.687103400775472
DUSP1	B	Tcruzi	PC1_zscore	0.0259406068991324	0.193097641885613	0.861601049671579
DUSP1	CD4T	NI	PC1_zscore	-0.0141764576515933	0.251263918708659	-0.668443346957
DUSP1	CD4T	LPS	PC1_zscore	-0.0414990368100946	0.0297680589442642	-1.86235747575592
DUSP1	CD4T	IAV	PC1_zscore	-0.0826215206470195	0.00041329934021106	-3.1976453931747
DUSP1	CD4T	Tcruzi	PC1_zscore	-0.0282519829122639	0.0998880642206225	-1.27627449242753
ERGIC1	NK	NI	PC1_zscore	0.0658351378240087	0.0041979199562974	2.63712285596474
ERGIC1	NK	LPS	PC1_zscore	0.0366900804836058	0.0854488897225105	1.36716645801968
ERGIC1	NK	IAV	PC1_zscore	0.0193415692764389	0.243597862901524	0.694570133358167
ERGIC1	NK	Tcruzi	PC1_zscore	0.0743721839843003	0.00284507784539751	2.75607012490445
ERGIC1	CD8T	NI	PC1_zscore	-0.0396086466584474	0.0335642953379798	-1.83303293005236
ERGIC1	CD8T	LPS	PC1_zscore	-0.00659611460006542	0.398851194904747	-0.256732767212741
ERGIC1	CD8T	IAV	PC1_zscore	-0.0336609768271076	0.140680249504813	-1.0745241835344
ERGIC1	CD8T	Tcruzi	PC1_zscore	-0.0546806807086505	0.00860131013481358	-2.38688380780149
ERGIC1	monocyte	NI	PC1_zscore	0.0173453855072386	0.229659401075003	0.739058336186263
ERGIC1	monocyte	LPS	PC1_zscore	0.199938334055415	8.10384352368234e-15	7.33331149210666
ERGIC1	monocyte	IAV	PC1_zscore	0.0688242749134387	0.00882008146337439	2.36639456653438
ERGIC1	monocyte	Tcruzi	PC1_zscore	0.0597533215342452	0.0102917850129979	2.31292209361433
ERGIC1	B	NI	PC1_zscore	-0.0138799297944672	0.220856683982737	-0.77032257318122
ERGIC1	B	LPS	PC1_zscore	-0.0439180040895735	0.00999690380790264	-2.32786544808805
ERGIC1	B	IAV	PC1_zscore	-0.0641402541221157	0.00241397723572834	-2.82867593963293
ERGIC1	B	Tcruzi	PC1_zscore	-0.0279459588952823	0.0807298813133155	-1.39978782194225
ERGIC1	CD4T	NI	PC1_zscore	0.00479865423295493	0.363902094967173	0.348809220740915
ERGIC1	CD4T	LPS	PC1_zscore	-0.0141225209289282	0.149408232834662	-1.03973017955468
ERGIC1	CD4T	IAV	PC1_zscore	-0.029204608315096	0.0209144389456608	-2.0376952614552
ERGIC1	CD4T	Tcruzi	PC1_zscore	0.00751583281092885	0.301276644305101	0.521387982030327
RPL26L1	NK	NI	PC1_zscore	0.00823468909145351	0.372912111261983	0.32114500138433
RPL26L1	NK	LPS	PC1_zscore	0.0580649902399672	0.0149330276123046	2.06532293048237
RPL26L1	NK	IAV	PC1_zscore	0.0189500593684747	0.231292789209289	0.727396930281162
RPL26L1	NK	Tcruzi	PC1_zscore	0.0125388784483165	0.315921655469529	0.469793742916019
RPL26L1	CD8T	NI	PC1_zscore	0.011933381942127	0.267200093246854	0.617763640390894
RPL26L1	CD8T	LPS	PC1_zscore	0.0296733937823761	0.0797858132554227	1.39484675394749
RPL26L1	CD8T	IAV	PC1_zscore	0.0543502071221152	0.0128707609087428	2.14251963384626
RPL26L1	CD8T	Tcruzi	PC1_zscore	0.0635613798038477	0.000945567584728343	2.99678801406326
RPL26L1	monocyte	NI	PC1_zscore	-0.0583147704452142	9.41656112907197e-06	-4.15484233703226
RPL26L1	monocyte	LPS	PC1_zscore	-0.0397411372049234	0.00325652670172549	-2.68894892054452
RPL26L1	monocyte	IAV	PC1_zscore	-0.0465677645104455	0.00280047686991258	-2.72516756563044
RPL26L1	monocyte	Tcruzi	PC1_zscore	-0.041510101984096	0.0031358911947692	-2.68969931322748
RPL26L1	B	NI	PC1_zscore	0.0259272927064818	0.116043274950312	1.17899104319561
RPL26L1	B	LPS	PC1_zscore	0.0314320790639425	0.0779647069481356	1.3976244190207
RPL26L1	B	IAV	PC1_zscore	0.0356033559265025	0.0665071687696594	1.46335003052597
RPL26L1	B	Tcruzi	PC1_zscore	0.00758983689117595	0.366848935245666	0.337686488900357
RPL26L1	CD4T	NI	PC1_zscore	0.0366106266698396	0.00272617936133025	2.74784097569278
RPL26L1	CD4T	LPS	PC1_zscore	0.04031773691427	0.000826237031578768	3.106464137086
RPL26L1	CD4T	IAV	PC1_zscore	0.0624327558461035	6.91831645300067e-07	4.69904988056556
RPL26L1	CD4T	Tcruzi	PC1_zscore	0.0120812819174628	0.189223210328575	0.87918073124289
ATP6V0E1	NK	NI	PC1_zscore	-0.00220600885445696	0.393255803613787	-0.283003928494437
ATP6V0E1	NK	LPS	PC1_zscore	-0.00431822444336826	0.302312294415722	-0.531031142294947
ATP6V0E1	NK	IAV	PC1_zscore	-0.0102300819334449	0.111999587441121	-1.23634560985778
ATP6V0E1	NK	Tcruzi	PC1_zscore	-0.00279368225604224	0.369955564305981	-0.343085577408974
ATP6V0E1	CD8T	NI	PC1_zscore	-0.0211597074856393	0.0120171116867879	-2.84355841897443
ATP6V0E1	CD8T	LPS	PC1_zscore	-0.0103027110940829	0.0845932150044013	-1.40915246300896
ATP6V0E1	CD8T	IAV	PC1_zscore	-0.00223805732331681	0.3950497918095	-0.272422796402912
ATP6V0E1	CD8T	Tcruzi	PC1_zscore	-0.016170079776709	0.0217264879510399	-2.18044518528147
ATP6V0E1	monocyte	NI	PC1_zscore	-0.00188561735697223	0.393801630201259	-0.286048760928326
ATP6V0E1	monocyte	LPS	PC1_zscore	0.0145507581740234	0.0258716505944231	1.96625865151011
ATP6V0E1	monocyte	IAV	PC1_zscore	0.00776884115331335	0.156179817752628	1.03654747530061
ATP6V0E1	monocyte	Tcruzi	PC1_zscore	0.00671985168555516	0.177751782501218	0.947820955535725
ATP6V0E1	B	NI	PC1_zscore	-0.00192629532151795	0.402111874934876	-0.261949171255535
ATP6V0E1	B	LPS	PC1_zscore	0.00246856197152883	0.381414886685327	0.321025340277625
ATP6V0E1	B	IAV	PC1_zscore	-0.00419353644246095	0.303198182886638	-0.531243476151111
ATP6V0E1	B	Tcruzi	PC1_zscore	-0.00348012882415373	0.32991694765386	-0.454468511300703
ATP6V0E1	CD4T	NI	PC1_zscore	-0.0117263083967094	0.0195933472001802	-2.26488768783683
ATP6V0E1	CD4T	LPS	PC1_zscore	-0.00950089907275533	0.0397624979034902	-1.8381654994541
ATP6V0E1	CD4T	IAV	PC1_zscore	-0.0019984596813914	0.354007080808821	-0.390418821409051
ATP6V0E1	CD4T	Tcruzi	PC1_zscore	-0.0130857696776805	0.0161419207181287	-2.42343937212232
CREBRF	NK	NI	PC1_zscore	-0.0109806215893235	0.225918968879688	-0.751956776573786
CREBRF	NK	LPS	PC1_zscore	0.0396765698179066	0.00331067689907372	2.59907510739774
CREBRF	NK	IAV	PC1_zscore	-0.00712522365230234	0.317543732562313	-0.481560182315619
CREBRF	NK	Tcruzi	PC1_zscore	3.21353472534176e-06	0.495079022684548	0.000205247992266945
CREBRF	CD8T	NI	PC1_zscore	-0.00781378559409297	0.230595769916931	-0.737676602081606
CREBRF	CD8T	LPS	PC1_zscore	0.0123513969807753	0.142446276425353	1.06543516615508
CREBRF	CD8T	IAV	PC1_zscore	0.00427363440757634	0.375770935570913	0.309938440480903
CREBRF	CD8T	Tcruzi	PC1_zscore	0.00110647144323862	0.460543623757303	0.0981343749271188
CREBRF	monocyte	NI	PC1_zscore	0.0245153373750672	0.0486636478567232	1.61674223636993
CREBRF	monocyte	LPS	PC1_zscore	0.0150568263451009	0.164817215551151	0.966702207746743
CREBRF	monocyte	IAV	PC1_zscore	0.0438323936515875	0.00400159563563461	2.48033386580826
CREBRF	monocyte	Tcruzi	PC1_zscore	0.0130958082083355	0.210742791304043	0.795091685742404
CREBRF	B	NI	PC1_zscore	-0.00501454622337004	0.361818584193989	-0.355980319661841
CREBRF	B	LPS	PC1_zscore	0.0459998923435953	0.00063208703206514	3.02399704417321
CREBRF	B	IAV	PC1_zscore	0.0251448780194493	0.0373709419491945	1.7470126414055
CREBRF	B	Tcruzi	PC1_zscore	-0.00934460739475627	0.276644115319089	-0.600969674338041
CREBRF	CD4T	NI	PC1_zscore	0.00753230343853226	0.225754412112939	0.750403773566275
CREBRF	CD4T	LPS	PC1_zscore	0.0500763141797435	3.76749751450328e-07	4.75657531309438
CREBRF	CD4T	IAV	PC1_zscore	0.0358186517618197	0.00018903924223856	3.44989343313293
CREBRF	CD4T	Tcruzi	PC1_zscore	0.0113153260873345	0.143007187482017	1.06305753891581
BNIP1	NK	NI	PC1_zscore	-0.00423582634152678	0.414614075222186	-0.228633781056285
BNIP1	NK	LPS	PC1_zscore	-0.00625683154038977	0.376933689630743	-0.31815384836879
BNIP1	NK	IAV	PC1_zscore	-0.00285563150213849	0.440511741789885	-0.147369195926914
BNIP1	NK	Tcruzi	PC1_zscore	-0.00222880846792398	0.452143686399014	-0.117627258828677
BNIP1	CD8T	NI	PC1_zscore	-0.017129997753819	0.191076006361661	-0.883357065351677
BNIP1	CD8T	LPS	PC1_zscore	0.00269690871081361	0.472530718191426	0.141497739420969
BNIP1	CD8T	IAV	PC1_zscore	0.00959608456321409	0.359118023331876	0.426602164570927
BNIP1	CD8T	Tcruzi	PC1_zscore	-0.0272229253128194	0.09724381249783	-1.21083167192794
BNIP1	monocyte	NI	PC1_zscore	-0.0238648167116421	0.0890014712608478	-1.28535997108864
BNIP1	monocyte	LPS	PC1_zscore	-0.0159180426512926	0.174781907234231	-0.930209215331635
BNIP1	monocyte	IAV	PC1_zscore	-0.00805839767595826	0.328369371747049	-0.452425419410696
BNIP1	monocyte	Tcruzi	PC1_zscore	-0.0165423765826737	0.17130304155427	-0.956998988760023
BNIP1	B	NI	PC1_zscore	-0.00933729343258894	0.30531029704618	-0.535151764153674
BNIP1	B	LPS	PC1_zscore	-0.0072398315435615	0.350590607351116	-0.394794980114687
BNIP1	B	IAV	PC1_zscore	-0.00543634953871837	0.385983286017033	-0.301051760541559
BNIP1	B	Tcruzi	PC1_zscore	-0.00959157374563049	0.301857745200906	-0.541785051837917
BNIP1	CD4T	NI	PC1_zscore	-0.000569674787484792	0.495507281720101	-0.0379360873904086
BNIP1	CD4T	LPS	PC1_zscore	-0.00904249853375387	0.285955261162913	-0.603203213625024
BNIP1	CD4T	IAV	PC1_zscore	-0.0110110786126496	0.236918423610747	-0.750944615349054
BNIP1	CD4T	Tcruzi	PC1_zscore	6.2123048935219e-05	0.510235903479387	0.00404582427160945
BOD1	NK	NI	PC1_zscore	0.00145866424314553	0.456637654900486	0.0853130343962776
BOD1	NK	LPS	PC1_zscore	0.00785644363950466	0.324024838094699	0.435252145879607
BOD1	NK	IAV	PC1_zscore	0.000336064437709999	0.478968920728489	0.0186569363515768
BOD1	NK	Tcruzi	PC1_zscore	0.00372879079415279	0.405086614634823	0.214465900498125
BOD1	CD8T	NI	PC1_zscore	0.0388905341085737	0.0111051339294643	2.03762769945573
BOD1	CD8T	LPS	PC1_zscore	0.0234227156820409	0.0717573712970994	1.3734250662909
BOD1	CD8T	IAV	PC1_zscore	0.00112611199553206	0.458276928981025	0.0643135842801913
BOD1	CD8T	Tcruzi	PC1_zscore	0.0197026753552832	0.10790426818868	1.19520355829139
BOD1	monocyte	NI	PC1_zscore	-0.00256158810989106	0.424039441003681	-0.19495868866261
BOD1	monocyte	LPS	PC1_zscore	-0.00611837062206392	0.33446587981769	-0.436491816864117
BOD1	monocyte	IAV	PC1_zscore	0.0134752897432547	0.198202019488092	0.836670745245626
BOD1	monocyte	Tcruzi	PC1_zscore	0.0111638878317615	0.212170942002651	0.794993471288512
BOD1	B	NI	PC1_zscore	0.0208702261172285	0.0818427831600663	1.30725956039592
BOD1	B	LPS	PC1_zscore	0.013865502399534	0.186119574055491	0.875240087328632
BOD1	B	IAV	PC1_zscore	0.00530634395399953	0.361575769750287	0.338054042075917
BOD1	B	Tcruzi	PC1_zscore	0.00496284197482977	0.368686534612205	0.326550887228355
BOD1	CD4T	NI	PC1_zscore	0.00357017331082125	0.369361714149355	0.334119828491204
BOD1	CD4T	LPS	PC1_zscore	0.0273566884024296	0.00673376145156041	2.43782209508886
BOD1	CD4T	IAV	PC1_zscore	0.0066381650869656	0.27253720957444	0.606997926843632
BOD1	CD4T	Tcruzi	PC1_zscore	0.014137944360933	0.0995921765033437	1.26808837029816
CPEB4	NK	NI	PC1_zscore	-0.00170969926673657	0.462274934430189	-0.0919694053407242
CPEB4	NK	LPS	PC1_zscore	-0.00296515131867915	0.444758124973438	-0.150791055597395
CPEB4	NK	IAV	PC1_zscore	0.00510973695968736	0.398474059101252	0.26178453471067
CPEB4	NK	Tcruzi	PC1_zscore	-0.0101636088394529	0.304949130411211	-0.511347284514795
CPEB4	CD8T	NI	PC1_zscore	-0.0398338605792831	0.0169795681645921	-1.95048925698121
CPEB4	CD8T	LPS	PC1_zscore	-0.0249765144912954	0.0922761600208197	-1.25488758328655
CPEB4	CD8T	IAV	PC1_zscore	-0.00543807065303156	0.388438277419125	-0.279555125669644
CPEB4	CD8T	Tcruzi	PC1_zscore	-0.0025673420255573	0.442361263107924	-0.142516601628724
CPEB4	monocyte	NI	PC1_zscore	-0.00435831068110215	0.348171017033089	-0.398070112443782
CPEB4	monocyte	LPS	PC1_zscore	0.0213425085535709	0.0278347293806673	1.88326588670858
CPEB4	monocyte	IAV	PC1_zscore	0.0104254299781896	0.209268990820436	0.806172634144938
CPEB4	monocyte	Tcruzi	PC1_zscore	0.0216473835439516	0.0302888518471639	1.83168052834136
CPEB4	B	NI	PC1_zscore	-0.0372183332895981	0.0356673946633934	-1.52624484411861
CPEB4	B	LPS	PC1_zscore	-0.0151923745805299	0.242805912041287	-0.705912108814932
CPEB4	B	IAV	PC1_zscore	-0.00849366624191186	0.351608355294996	-0.407009563603181
CPEB4	B	Tcruzi	PC1_zscore	0.00217608607955456	0.453371561803776	0.113960195436623
CPEB4	CD4T	NI	PC1_zscore	-0.00904887404460692	0.240742991551337	-0.700446497532763
CPEB4	CD4T	LPS	PC1_zscore	0.0168563085226	0.106469570013638	1.22738987068719
CPEB4	CD4T	IAV	PC1_zscore	0.00858234829611386	0.26390414858698	0.637116144748673
CPEB4	CD4T	Tcruzi	PC1_zscore	0.0142346585360585	0.150405271892268	1.02045285357766
SFXN1	NK	NI	PC1_zscore	-0.00168793341067513	0.462670139032362	-0.0966887146045556
SFXN1	NK	LPS	PC1_zscore	-0.0304300589409579	0.054894571664048	-1.5414629196449
SFXN1	NK	IAV	PC1_zscore	-0.00679320020676752	0.359340227374897	-0.359351765348549
SFXN1	NK	Tcruzi	PC1_zscore	-0.015715786074369	0.200326047327082	-0.83201846930744
SFXN1	CD8T	NI	PC1_zscore	0.0521930652812951	4.38324588080108e-05	3.73121530864612
SFXN1	CD8T	LPS	PC1_zscore	0.0134729149306709	0.17711194538131	0.921630523830533
SFXN1	CD8T	IAV	PC1_zscore	-0.030930334702524	0.0431127610097036	-1.63200263558163
SFXN1	CD8T	Tcruzi	PC1_zscore	0.0338445037771218	0.00585369440944145	2.45514600179107
SFXN1	monocyte	NI	PC1_zscore	-0.00683028212240549	0.367359575148152	-0.338298038993615
SFXN1	monocyte	LPS	PC1_zscore	-0.0243674061066933	0.134139588255496	-1.07677374667096
SFXN1	monocyte	IAV	PC1_zscore	-0.0207882862366547	0.192353478133098	-0.846894144700929
SFXN1	monocyte	Tcruzi	PC1_zscore	-0.00753151666813985	0.362080777558072	-0.352619216330998
SFXN1	B	NI	PC1_zscore	0.0116681664801794	0.235986189267344	0.718059978530678
SFXN1	B	LPS	PC1_zscore	0.0124700079670502	0.23812374058423	0.717608147775818
SFXN1	B	IAV	PC1_zscore	-0.011919732429808	0.255193030606319	-0.651695743752812
SFXN1	B	Tcruzi	PC1_zscore	0.00672823920162142	0.348068367471659	0.394291155755471
SFXN1	CD4T	NI	PC1_zscore	0.0106431169601643	0.120399145373582	1.1697813012388
SFXN1	CD4T	LPS	PC1_zscore	-0.0258340872603552	0.00242264763058253	-2.78104502324421
SFXN1	CD4T	IAV	PC1_zscore	-0.0328110622976437	0.000317162801809601	-3.3401114971529
SFXN1	CD4T	Tcruzi	PC1_zscore	0.0136580474308881	0.0738457834547138	1.43941062122167
THOC3	NK	NI	PC1_zscore	-0.0551117183676414	0.0243447801987852	-1.9515940250624
THOC3	NK	LPS	PC1_zscore	-0.0858648964166159	0.00129121383876196	-2.74536432216296
THOC3	NK	IAV	PC1_zscore	-0.0733751165961915	0.00595309348108131	-2.37892627387836
THOC3	NK	Tcruzi	PC1_zscore	-0.0439355167867925	0.061736159819568	-1.54062465161978
THOC3	CD8T	NI	PC1_zscore	0.0182568776528	0.236459837434374	0.677931283127158
THOC3	CD8T	LPS	PC1_zscore	-0.0138870099304234	0.302975639092061	-0.521377876676517
THOC3	CD8T	IAV	PC1_zscore	-0.0393664719925588	0.0941691650271346	-1.32391239483633
THOC3	CD8T	Tcruzi	PC1_zscore	-0.0081500432171609	0.389506414629464	-0.315332613154821
THOC3	monocyte	NI	PC1_zscore	-0.0572135504086568	0.00452296688321585	-2.59029448027287
THOC3	monocyte	LPS	PC1_zscore	-0.106547392263385	3.25710595932005e-05	-3.40890719531566
THOC3	monocyte	IAV	PC1_zscore	-0.0804993781815752	0.00306789391525886	-2.48360644338757
THOC3	monocyte	Tcruzi	PC1_zscore	-0.0835864341039398	0.000322405832676731	-3.15128613795008
THOC3	B	NI	PC1_zscore	-0.0183065729637942	0.231913213495121	-0.743899546681637
THOC3	B	LPS	PC1_zscore	-0.0448795897822319	0.0302288081993851	-1.89626268037428
THOC3	B	IAV	PC1_zscore	-0.0604021646353614	0.0115156257388795	-2.24551874532416
THOC3	B	Tcruzi	PC1_zscore	-0.0274028183460757	0.142672802082302	-1.07648082617807
THOC3	CD4T	NI	PC1_zscore	-0.0214223843574322	0.130489274936326	-1.12472382772083
THOC3	CD4T	LPS	PC1_zscore	-0.0671233162329957	0.000142417710185416	-3.54395367078282
THOC3	CD4T	IAV	PC1_zscore	-0.0692736643580111	0.000146262044285805	-3.50206500889601
THOC3	CD4T	Tcruzi	PC1_zscore	-0.0542874715399649	0.00245483719365125	-2.78030341462412
SIMC1	NK	NI	PC1_zscore	-0.0209797926823834	0.168028833055018	-0.947684921833402
SIMC1	NK	LPS	PC1_zscore	-0.062419408030807	0.00444572898058704	-2.32708141132329
SIMC1	NK	IAV	PC1_zscore	-0.0373148011094304	0.056881818567762	-1.51847431550475
SIMC1	NK	Tcruzi	PC1_zscore	-0.0155550036089829	0.241577142469688	-0.682840346007983
SIMC1	CD8T	NI	PC1_zscore	-0.0191697788494269	0.137578728484452	-1.08754991136907
SIMC1	CD8T	LPS	PC1_zscore	-0.0645332751978244	0.000579948556448828	-2.88761444980126
SIMC1	CD8T	IAV	PC1_zscore	-0.0106224128454449	0.310493954273954	-0.471368387446751
SIMC1	CD8T	Tcruzi	PC1_zscore	-0.052139316865913	0.00238466407915583	-2.67256564922624
SIMC1	monocyte	NI	PC1_zscore	0.0220671008536136	0.128387038725056	1.09695270311198
SIMC1	monocyte	LPS	PC1_zscore	0.00692226388889622	0.377343628175679	0.310031086120756
SIMC1	monocyte	IAV	PC1_zscore	0.0113836102544222	0.325756670881225	0.44977039924933
SIMC1	monocyte	Tcruzi	PC1_zscore	-0.0011347450657461	0.481601606528917	-0.0525951324726076
SIMC1	B	NI	PC1_zscore	-0.0385197987156162	0.0193299421638229	-1.96166393945346
SIMC1	B	LPS	PC1_zscore	-0.0329050537079167	0.0442154523908118	-1.65566358647036
SIMC1	B	IAV	PC1_zscore	-0.0417701036514873	0.0254887443838288	-1.82761407574284
SIMC1	B	Tcruzi	PC1_zscore	-0.0184178844120455	0.173771953692266	-0.930305633682614
SIMC1	CD4T	NI	PC1_zscore	-0.0434035973840163	0.000277346869650419	-3.31500569750697
SIMC1	CD4T	LPS	PC1_zscore	-0.0397483335776266	0.00132160270922643	-2.91919727331032
SIMC1	CD4T	IAV	PC1_zscore	-0.0470728524992234	0.000301616512328295	-3.27259890858052
SIMC1	CD4T	Tcruzi	PC1_zscore	-0.0269372195488194	0.0220159161212381	-1.98924996933475
KIAA1191	NK	NI	PC1_zscore	-0.00299721138951471	0.496415176671586	-0.321706878692712
KIAA1191	NK	LPS	PC1_zscore	-0.00352574876331913	0.480227790314613	-0.348086192287937
KIAA1191	NK	IAV	PC1_zscore	-0.00218427159085537	0.52314175482667	-0.224145133283125
KIAA1191	NK	Tcruzi	PC1_zscore	-0.0064645602285836	0.399735166860274	-0.629993371208322
KIAA1191	CD8T	NI	PC1_zscore	-0.00024202411551979	0.589103251957634	-0.0258851663553592
KIAA1191	CD8T	LPS	PC1_zscore	-0.00284257973167541	0.498697516301501	-0.317134081607725
KIAA1191	CD8T	IAV	PC1_zscore	-0.00260949110087371	0.505408173462069	-0.269729486238243
KIAA1191	CD8T	Tcruzi	PC1_zscore	-0.00372782349989665	0.470650407201088	-0.410794359466017
KIAA1191	monocyte	NI	PC1_zscore	-0.00316826981251346	0.481286504011932	-0.388919498666024
KIAA1191	monocyte	LPS	PC1_zscore	-0.0105524413956868	0.228038664995862	-0.872058178051817
KIAA1191	monocyte	IAV	PC1_zscore	-0.0007435438673052	0.541153108185575	-0.0702699883046652
KIAA1191	monocyte	Tcruzi	PC1_zscore	-0.00445655568868924	0.441589782050569	-0.512373322720586
KIAA1191	B	NI	PC1_zscore	-0.00159293190522032	0.541990319306469	-0.178774180792501
KIAA1191	B	LPS	PC1_zscore	0.00138689933551744	0.625364416526026	0.132596506176299
KIAA1191	B	IAV	PC1_zscore	-0.00355106702583686	0.477580180838293	-0.383992158748547
KIAA1191	B	Tcruzi	PC1_zscore	-0.000465714253597939	0.581025489843411	-0.0498013454340409
KIAA1191	CD4T	NI	PC1_zscore	-0.00573992760209832	0.366885132091724	-0.78323800470202
KIAA1191	CD4T	LPS	PC1_zscore	-0.00671229241994372	0.343932351757706	-0.860991730293385
KIAA1191	CD4T	IAV	PC1_zscore	-0.00122683160209214	0.557606472813839	-0.170514271994529
KIAA1191	CD4T	Tcruzi	PC1_zscore	-0.00229199753458832	0.507874150988465	-0.326775367055334
NOP16	NK	NI	PC1_zscore	0.019496728865529	0.286543821581828	0.555701010793394
NOP16	NK	LPS	PC1_zscore	0.103827830257	0.00181747360514317	2.81085986380129
NOP16	NK	IAV	PC1_zscore	0.140915305800291	3.18088934229156e-05	3.69575370586397
NOP16	NK	Tcruzi	PC1_zscore	-0.00820556797752122	0.419305019678936	-0.219642269876601
NOP16	CD8T	NI	PC1_zscore	0.0764711598476255	0.00198443219769904	2.8514655524594
NOP16	CD8T	LPS	PC1_zscore	0.123675295468851	1.09153404310929e-05	4.03386182689558
NOP16	CD8T	IAV	PC1_zscore	-0.0108114143189019	0.389153933556985	-0.296098064752638
NOP16	CD8T	Tcruzi	PC1_zscore	0.0830228067469297	0.00112752449370537	3.01500786526965
NOP16	monocyte	NI	PC1_zscore	0.0301381966592254	0.0978711308761623	1.29134304691529
NOP16	monocyte	LPS	PC1_zscore	0.053568675458416	0.0191634632502846	2.05388248190298
NOP16	monocyte	IAV	PC1_zscore	0.0293851222277454	0.165623451080305	0.968835903485743
NOP16	monocyte	Tcruzi	PC1_zscore	0.0148185181027239	0.279614418974417	0.581732125432287
NOP16	B	NI	PC1_zscore	-0.032865944365894	0.097968511978473	-1.2865571406072
NOP16	B	LPS	PC1_zscore	0.0429861223299216	0.0411413835304749	1.72954932495216
NOP16	B	IAV	PC1_zscore	0.051782092548385	0.0260785473313176	1.92318196051562
NOP16	B	Tcruzi	PC1_zscore	-0.0176188093684445	0.24093908275919	-0.705150913806072
NOP16	CD4T	NI	PC1_zscore	0.0140807367176267	0.238328197078155	0.710518280099056
NOP16	CD4T	LPS	PC1_zscore	0.0976695651171283	4.95895083534947e-10	6.01846133621622
NOP16	CD4T	IAV	PC1_zscore	0.10269049734724	1.50952208589363e-09	5.80667595163017
NOP16	CD4T	Tcruzi	PC1_zscore	0.0496397446290204	0.00516800686139861	2.56292216983526
HIGD2A	NK	NI	PC1_zscore	-0.0174787452610832	0.0906674387245043	-1.3132745283766
HIGD2A	NK	LPS	PC1_zscore	-0.0337048866206197	0.0080909313367441	-2.27859699487669
HIGD2A	NK	IAV	PC1_zscore	-0.0119592787462223	0.191539266171547	-0.870766226137868
HIGD2A	NK	Tcruzi	PC1_zscore	0.00279082381605705	0.415179196109058	0.208843845440571
HIGD2A	CD8T	NI	PC1_zscore	0.0364093779885283	5.64371191174517e-05	3.7597517414105
HIGD2A	CD8T	LPS	PC1_zscore	0.0348261056894615	0.000504684087654486	3.13835740545744
HIGD2A	CD8T	IAV	PC1_zscore	0.00036277733919825	0.486334269581656	0.0289084392556475
HIGD2A	CD8T	Tcruzi	PC1_zscore	0.0437974431077202	4.84427185464648e-06	4.2501234615654
HIGD2A	monocyte	NI	PC1_zscore	-0.00432127360520437	0.327308631048513	-0.446949593095561
HIGD2A	monocyte	LPS	PC1_zscore	0.00346283546206009	0.371911591913295	0.329062355722192
HIGD2A	monocyte	IAV	PC1_zscore	-0.00341367703424212	0.382024793140646	-0.302735259650348
HIGD2A	monocyte	Tcruzi	PC1_zscore	0.00241305617333825	0.407999509473038	0.229420987198266
HIGD2A	B	NI	PC1_zscore	0.0210126242576435	0.0267553548057075	1.89413927946292
HIGD2A	B	LPS	PC1_zscore	0.0157650759003725	0.0798177013793567	1.39298261428005
HIGD2A	B	IAV	PC1_zscore	0.0209614963250654	0.0409473156842895	1.70034451770303
HIGD2A	B	Tcruzi	PC1_zscore	0.0106884003216372	0.17566287737205	0.926729807677716
HIGD2A	CD4T	NI	PC1_zscore	0.00650026802319735	0.185939369478074	0.891479019882363
HIGD2A	CD4T	LPS	PC1_zscore	0.01019411077095	0.0842269732540567	1.37585681751706
HIGD2A	CD4T	IAV	PC1_zscore	0.0157335348280882	0.0182307429468728	2.08513336247109
HIGD2A	CD4T	Tcruzi	PC1_zscore	0.000308607063854155	0.48351190221259	0.0404676488834541
CLTB	NK	NI	PC1_zscore	0.0172910584469943	0.110271081434541	1.18953192521102
CLTB	NK	LPS	PC1_zscore	-0.015238403967448	0.149777561551389	-1.02157664042832
CLTB	NK	IAV	PC1_zscore	-0.0134998659486104	0.178251000392706	-0.909176138908756
CLTB	NK	Tcruzi	PC1_zscore	0.0121794727775202	0.205411807795133	0.820596958509854
CLTB	CD8T	NI	PC1_zscore	-0.0258821254345069	0.0189543660539275	-2.01863840186088
CLTB	CD8T	LPS	PC1_zscore	-0.0300985440270777	0.0137714215081992	-2.05148991924379
CLTB	CD8T	IAV	PC1_zscore	-0.0113276880250064	0.221453693200323	-0.75272845761173
CLTB	CD8T	Tcruzi	PC1_zscore	-0.0186929902278159	0.0670653595385742	-1.47532845559762
CLTB	monocyte	NI	PC1_zscore	0.0141575380507156	0.0781593735527934	1.40061900364668
CLTB	monocyte	LPS	PC1_zscore	0.0191114211771389	0.0423027784339542	1.69536404872678
CLTB	monocyte	IAV	PC1_zscore	-0.00232852426338329	0.425654699144522	-0.191922487935255
CLTB	monocyte	Tcruzi	PC1_zscore	0.0183548129113423	0.0479151325365028	1.62654937377812
CLTB	B	NI	PC1_zscore	-0.00933328195630805	0.254641458271158	-0.657243454258817
CLTB	B	LPS	PC1_zscore	-0.0165702650794054	0.139638665984232	-1.05638920022675
CLTB	B	IAV	PC1_zscore	-0.017844032002459	0.131168770568324	-1.0790119386359
CLTB	B	Tcruzi	PC1_zscore	-0.0155021868231741	0.143073395297014	-1.03808171796202
CLTB	CD4T	NI	PC1_zscore	-0.00659161611117388	0.231236450934308	-0.73057786568814
CLTB	CD4T	LPS	PC1_zscore	-0.0202895629320809	0.0149195202842696	-2.1397890897278
CLTB	CD4T	IAV	PC1_zscore	-0.00988166444004932	0.153915943266874	-1.01679164669515
CLTB	CD4T	Tcruzi	PC1_zscore	0.00559714187638341	0.275759416262906	0.600595506053722
FAF2	NK	NI	PC1_zscore	0.00498288663168895	0.363988548138665	0.416156710895219
FAF2	NK	LPS	PC1_zscore	-0.000657402074049174	0.501329751358679	-0.0522144541460271
FAF2	NK	IAV	PC1_zscore	0.00391158930278091	0.400494398822102	0.315719805495118
FAF2	NK	Tcruzi	PC1_zscore	-0.000955362980508997	0.490888992579769	-0.0786997572859355
FAF2	CD8T	NI	PC1_zscore	0.0146129727007622	0.134719919038784	1.20523980792602
FAF2	CD8T	LPS	PC1_zscore	-0.000648597857965771	0.502648179285574	-0.0565380172406051
FAF2	CD8T	IAV	PC1_zscore	0.0149227341849995	0.147070213088361	1.09405074866089
FAF2	CD8T	Tcruzi	PC1_zscore	0.0074247804666947	0.286944887016201	0.632403725778604
FAF2	monocyte	NI	PC1_zscore	-0.00700483926612265	0.22361224004515	-0.840055010587031
FAF2	monocyte	LPS	PC1_zscore	-0.0175150853363529	0.0333609704697606	-1.88375861681559
FAF2	monocyte	IAV	PC1_zscore	-0.00328170628347514	0.384930409258369	-0.345436045529342
FAF2	monocyte	Tcruzi	PC1_zscore	-0.0137361506509261	0.0937008258090848	-1.45794122102135
FAF2	B	NI	PC1_zscore	0.000372913511145287	0.505909573011052	0.0365729337108637
FAF2	B	LPS	PC1_zscore	-0.00249930204126424	0.429770811765533	-0.230912589890601
FAF2	B	IAV	PC1_zscore	-0.0101140819626474	0.211573003540685	-0.871561735729831
FAF2	B	Tcruzi	PC1_zscore	0.0019602673936075	0.450502981461921	0.183462025217569
FAF2	CD4T	NI	PC1_zscore	0.00577460940781054	0.253369516201591	0.740782884803495
FAF2	CD4T	LPS	PC1_zscore	-0.00050630112386997	0.493817521084934	-0.0640168461363364
FAF2	CD4T	IAV	PC1_zscore	0.0134367185489978	0.0847454423698906	1.54471506700751
FAF2	CD4T	Tcruzi	PC1_zscore	0.00165484398909843	0.441386565950866	0.20544889650501
RNF44	NK	NI	PC1_zscore	-0.016682745165549	0.203600644662375	-0.826137367798155
RNF44	NK	LPS	PC1_zscore	-0.0644290856379118	0.00195419034522681	-2.80901388755803
RNF44	NK	IAV	PC1_zscore	-0.100591696072699	2.07409978361106e-05	-3.7485770189903
RNF44	NK	Tcruzi	PC1_zscore	-0.0185441369106525	0.196985292962705	-0.848216210308078
RNF44	CD8T	NI	PC1_zscore	0.0126782606451704	0.198816567609954	0.846069793443201
RNF44	CD8T	LPS	PC1_zscore	-0.0277024862972398	0.0642877047600221	-1.51437531941777
RNF44	CD8T	IAV	PC1_zscore	-0.0477129392695367	0.0175474419493853	-2.07134898721793
RNF44	CD8T	Tcruzi	PC1_zscore	-0.017491359128995	0.1379367249455	-1.08854531933821
RNF44	monocyte	NI	PC1_zscore	0.0488389575231682	0.00598828789186945	2.44818463954929
RNF44	monocyte	LPS	PC1_zscore	-0.0313268314600047	0.0906915968933228	-1.32748323149964
RNF44	monocyte	IAV	PC1_zscore	-0.0231567278474589	0.200876579986544	-0.833688013004686
RNF44	monocyte	Tcruzi	PC1_zscore	0.00659442440277107	0.390594611217806	0.282385001386147
RNF44	B	NI	PC1_zscore	-0.0158634553281254	0.205518669440809	-0.81929691457597
RNF44	B	LPS	PC1_zscore	-0.0617001426476742	0.00152039457533615	-2.87953737959178
RNF44	B	IAV	PC1_zscore	-0.0504084447843008	0.0174736243331195	-2.05483778936552
RNF44	B	Tcruzi	PC1_zscore	0.0247107423706067	0.127230737208992	1.13184742887607
RNF44	CD4T	NI	PC1_zscore	-0.00480228785799391	0.34167141941549	-0.407303703237963
RNF44	CD4T	LPS	PC1_zscore	-0.0752514351241396	7.05687508428809e-10	-5.94793437782915
RNF44	CD4T	IAV	PC1_zscore	-0.0904294400929754	3.4693470318814e-11	-6.34995860779075
RNF44	CD4T	Tcruzi	PC1_zscore	-0.0177727403266338	0.0782925308109998	-1.41557210428038
TSPAN17	NK	NI	PC1_zscore	0.0101035414506879	0.295359664350785	0.650365376210919
TSPAN17	NK	LPS	PC1_zscore	0.0101757644333864	0.304533531205843	0.611540118501478
TSPAN17	NK	IAV	PC1_zscore	-0.00104260658331972	0.535993581709959	-0.0665343427889897
TSPAN17	NK	Tcruzi	PC1_zscore	0.000379787110530391	0.513312620491221	0.0253483989452592
TSPAN17	CD8T	NI	PC1_zscore	-0.00120959469340355	0.525324357117092	-0.0809475274851817
TSPAN17	CD8T	LPS	PC1_zscore	0.0111427640689473	0.269809408986759	0.733450479725042
TSPAN17	CD8T	IAV	PC1_zscore	0.0120828404658105	0.262666877159456	0.701411401389287
TSPAN17	CD8T	Tcruzi	PC1_zscore	0.00391219689740838	0.430042523738051	0.271135988549364
TSPAN17	monocyte	NI	PC1_zscore	0.00881109693814318	0.284589671953682	0.701548792506718
TSPAN17	monocyte	LPS	PC1_zscore	0.00993690634215244	0.267805119534838	0.67472682107296
TSPAN17	monocyte	IAV	PC1_zscore	0.00459838930236742	0.401590133688029	0.322017712501444
TSPAN17	monocyte	Tcruzi	PC1_zscore	0.00368322011430694	0.42537749781192	0.286359394159508
TSPAN17	B	NI	PC1_zscore	-0.00254191344057399	0.489198579003646	-0.174921230409434
TSPAN17	B	LPS	PC1_zscore	0.00445043861810166	0.414916880004333	0.301730951981333
TSPAN17	B	IAV	PC1_zscore	0.00319692397991839	0.445826446150429	0.222396807359238
TSPAN17	B	Tcruzi	PC1_zscore	-0.00134795956738103	0.52064576820994	-0.0931688725871166
TSPAN17	CD4T	NI	PC1_zscore	0.00100926791690395	0.500834734311431	0.0832030354213273
TSPAN17	CD4T	LPS	PC1_zscore	0.0120608945781729	0.214628732956754	0.940455633505554
TSPAN17	CD4T	IAV	PC1_zscore	0.00854722529814765	0.292286126298363	0.679910547123761
TSPAN17	CD4T	Tcruzi	PC1_zscore	-0.00262904243506668	0.469660613045154	-0.209328762183733
UIMC1	NK	NI	PC1_zscore	-0.00146839545533347	0.513278384733033	-0.142687378120029
UIMC1	NK	LPS	PC1_zscore	-0.00829939271108135	0.316222234895147	-0.70615516485628
UIMC1	NK	IAV	PC1_zscore	-0.005532156072643	0.389147967187215	-0.494038613624276
UIMC1	NK	Tcruzi	PC1_zscore	-0.0129124358982653	0.227960113835882	-1.00346171675757
UIMC1	CD8T	NI	PC1_zscore	-0.00690351772811308	0.322335475253752	-0.697462690002408
UIMC1	CD8T	LPS	PC1_zscore	0.00136835638278325	0.519516722534852	0.140084944087696
UIMC1	CD8T	IAV	PC1_zscore	-0.0106504752091145	0.263157897799592	-0.875430476985315
UIMC1	CD8T	Tcruzi	PC1_zscore	-0.00918204482254499	0.270475663522297	-0.869969307780528
UIMC1	monocyte	NI	PC1_zscore	0.00628147237848757	0.32122725458923	0.708539458081968
UIMC1	monocyte	LPS	PC1_zscore	0.00616634132419552	0.326419384068139	0.666190437297943
UIMC1	monocyte	IAV	PC1_zscore	0.0185248740976679	0.09245275234799	1.40913084664987
UIMC1	monocyte	Tcruzi	PC1_zscore	-0.00229804197815762	0.473496191099259	-0.256274992413877
UIMC1	B	NI	PC1_zscore	0.0057976097212185	0.349167502434286	0.619909686648086
UIMC1	B	LPS	PC1_zscore	-0.00111245321669542	0.521884504736533	-0.118301783966232
UIMC1	B	IAV	PC1_zscore	-0.00777581656748176	0.307724466600051	-0.739940313324512
UIMC1	B	Tcruzi	PC1_zscore	-0.00560241039231753	0.361502640518447	-0.574170403868572
UIMC1	CD4T	NI	PC1_zscore	0.000205663341163575	0.555482668046373	0.0321961334284867
UIMC1	CD4T	LPS	PC1_zscore	0.00438974337203328	0.339489039642138	0.650035642611024
UIMC1	CD4T	IAV	PC1_zscore	-0.0036068123532178	0.375504241245632	-0.533323466585638
UIMC1	CD4T	Tcruzi	PC1_zscore	-0.00653877251639907	0.26406919978788	-0.899111380051508
ZNF346	NK	NI	PC1_zscore	0.00723752064286376	0.371252832755282	0.424308045820576
ZNF346	NK	LPS	PC1_zscore	0.0019752290548868	0.497263085813108	0.116574973800057
ZNF346	NK	IAV	PC1_zscore	0.00419848848297733	0.447946505751679	0.243842076344095
ZNF346	NK	Tcruzi	PC1_zscore	-0.00647239806114743	0.351289575292069	-0.415209462647473
ZNF346	CD8T	NI	PC1_zscore	0.000526918660658817	0.518990971053718	0.035414805802422
ZNF346	CD8T	LPS	PC1_zscore	-0.00820634970427977	0.301870194657692	-0.560872264607336
ZNF346	CD8T	IAV	PC1_zscore	0.00953502028515038	0.339337002453372	0.508010021847228
ZNF346	CD8T	Tcruzi	PC1_zscore	-0.00548666998259716	0.367194412707941	-0.374427907526948
ZNF346	monocyte	NI	PC1_zscore	-0.00688404396597725	0.329944832045163	-0.487223924026308
ZNF346	monocyte	LPS	PC1_zscore	-0.00216928022534968	0.43914884235557	-0.138078407144055
ZNF346	monocyte	IAV	PC1_zscore	-0.0151721038430098	0.194559874517344	-0.856936463280629
ZNF346	monocyte	Tcruzi	PC1_zscore	-0.00989208126093009	0.271997027528093	-0.652464123592856
ZNF346	B	NI	PC1_zscore	-0.00605777628321045	0.342717035675036	-0.451507583218365
ZNF346	B	LPS	PC1_zscore	0.00162015852541611	0.494723958932706	0.108926742254436
ZNF346	B	IAV	PC1_zscore	-0.00924048226488815	0.275486519984377	-0.640628502739113
ZNF346	B	Tcruzi	PC1_zscore	-0.0163969206659459	0.151689395770438	-1.04434882428799
ZNF346	CD4T	NI	PC1_zscore	-0.00672107690263048	0.284659342785027	-0.633064431780687
ZNF346	CD4T	LPS	PC1_zscore	-0.0165052607407398	0.101487593322772	-1.3678387710474
ZNF346	CD4T	IAV	PC1_zscore	-0.0163110613994656	0.102130954239338	-1.3617763521791
ZNF346	CD4T	Tcruzi	PC1_zscore	-0.0024105559960284	0.434978945001468	-0.214178568705039
NSD1	NK	NI	PC1_zscore	0.000321003358367947	0.491599620578925	0.0273978859774125
NSD1	NK	LPS	PC1_zscore	-0.0302608758968712	0.00749867788454694	-2.35957502796519
NSD1	NK	IAV	PC1_zscore	-0.0233392499376999	0.0325391983748713	-1.80009736435017
NSD1	NK	Tcruzi	PC1_zscore	-0.0098526464811617	0.213228319852647	-0.786920693705628
NSD1	CD8T	NI	PC1_zscore	-0.023264305124108	0.00666058830569138	-2.45888462106213
NSD1	CD8T	LPS	PC1_zscore	-0.0238393446125493	0.0117601866655046	-2.22352703077098
NSD1	CD8T	IAV	PC1_zscore	-0.0235951545972391	0.0271886779299185	-1.88315166947024
NSD1	CD8T	Tcruzi	PC1_zscore	-0.028780150541114	0.00192013932580082	-2.84240216930527
NSD1	monocyte	NI	PC1_zscore	0.0146502649256588	0.0635963360217289	1.50832517887899
NSD1	monocyte	LPS	PC1_zscore	0.0143447368788605	0.0855100007746031	1.35739835719263
NSD1	monocyte	IAV	PC1_zscore	0.0117533660019173	0.159908755984224	0.990012319066891
NSD1	monocyte	Tcruzi	PC1_zscore	0.00779090497641864	0.232584464485836	0.729624751721289
NSD1	B	NI	PC1_zscore	0.00931251137925269	0.19292077967299	0.86434955346234
NSD1	B	LPS	PC1_zscore	-0.0167487822230534	0.0673497580714877	-1.4791488237717
NSD1	B	IAV	PC1_zscore	-0.0352688516981682	0.00211659369474781	-2.64286675345494
NSD1	B	Tcruzi	PC1_zscore	-0.00526401220199654	0.320729145107862	-0.459117616519677
NSD1	CD4T	NI	PC1_zscore	-0.00382749293536886	0.293098834859067	-0.543472099941785
NSD1	CD4T	LPS	PC1_zscore	-0.0310203764892808	9.88888981723335e-06	-4.16229781666433
NSD1	CD4T	IAV	PC1_zscore	-0.0372622647363156	3.54628844956295e-07	-4.77263499555678
NSD1	CD4T	Tcruzi	PC1_zscore	-0.0219167757520897	0.00161030634340942	-2.9247571509361
RAB24	NK	NI	PC1_zscore	0.0218289789036988	0.176730292737515	0.922109614135461
RAB24	NK	LPS	PC1_zscore	0.0583004356219872	0.00685406276432918	2.3982299399052
RAB24	NK	IAV	PC1_zscore	0.0794355786196454	0.000778229122627771	3.15235692146051
RAB24	NK	Tcruzi	PC1_zscore	0.0167419584826473	0.247219600445076	0.678300650143248
RAB24	CD8T	NI	PC1_zscore	-0.00112695689794963	0.478390786821365	-0.0553712900364713
RAB24	CD8T	LPS	PC1_zscore	0.00496631624359526	0.41220416301041	0.220786401219365
RAB24	CD8T	IAV	PC1_zscore	-0.00572596868461051	0.415687798335281	-0.219855412416949
RAB24	CD8T	Tcruzi	PC1_zscore	-0.0122934144302544	0.281792785906664	-0.579256273493875
RAB24	monocyte	NI	PC1_zscore	0.020576717065808	0.16627255068296	0.964370730359836
RAB24	monocyte	LPS	PC1_zscore	0.0986804069005811	8.89054217348033e-06	4.00653245531273
RAB24	monocyte	IAV	PC1_zscore	0.0625994203187793	0.00489024591384499	2.51172214586361
RAB24	monocyte	Tcruzi	PC1_zscore	0.0275541515743998	0.117990028046347	1.17739920236539
RAB24	B	NI	PC1_zscore	0.0172711292339836	0.19265091319436	0.865286005151169
RAB24	B	LPS	PC1_zscore	-0.00626844874721944	0.378353756220204	-0.312419782741255
RAB24	B	IAV	PC1_zscore	0.00707725808295726	0.368286467531361	0.335044562334571
RAB24	B	Tcruzi	PC1_zscore	-0.0256784385158384	0.118128392773404	-1.17514281616704
RAB24	CD4T	NI	PC1_zscore	-0.0359976349471463	0.0399022670286129	-1.71776489097255
RAB24	CD4T	LPS	PC1_zscore	0.0108755512572524	0.293074664793318	0.544743485747525
RAB24	CD4T	IAV	PC1_zscore	0.0341631615045983	0.0338039691879725	1.81354298747836
RAB24	CD4T	Tcruzi	PC1_zscore	-0.039595683191155	0.0330271350793612	-1.79204351712756
MXD3	NK	NI	PC1_zscore	-0.00752912621455462	0.380251007987649	-0.390423218695338
MXD3	NK	LPS	PC1_zscore	-0.00578629297306317	0.418572803304912	-0.278633187160915
MXD3	NK	IAV	PC1_zscore	0.00655955518028674	0.420922707262766	0.310248994139259
MXD3	NK	Tcruzi	PC1_zscore	-0.00252313611621761	0.473712502050004	-0.132337672056251
MXD3	CD8T	NI	PC1_zscore	-0.0214697574521713	0.214276185300582	-0.828434682552094
MXD3	CD8T	LPS	PC1_zscore	0.00300769117786419	0.48242248523761	0.150124293150962
MXD3	CD8T	IAV	PC1_zscore	-1.068439100195e-05	0.51532193618575	-0.000533450975111607
MXD3	CD8T	Tcruzi	PC1_zscore	-0.00998691497370324	0.351718318086767	-0.4649401336271
MXD3	monocyte	NI	PC1_zscore	-0.00465563998698235	0.425846975716302	-0.267666968722138
MXD3	monocyte	LPS	PC1_zscore	-0.00403968547255227	0.434345019133531	-0.206304693453992
MXD3	monocyte	IAV	PC1_zscore	-0.0111289871941394	0.323777978603786	-0.515071547361245
MXD3	monocyte	Tcruzi	PC1_zscore	-0.00484712147431404	0.427466846750332	-0.264250351659701
MXD3	B	NI	PC1_zscore	-0.00276713092833225	0.466464407555577	-0.154550123607315
MXD3	B	LPS	PC1_zscore	0.000281382949913976	0.527379947587951	0.0143717632843386
MXD3	B	IAV	PC1_zscore	0.00805997623121335	0.389166901213592	0.388559178550495
MXD3	B	Tcruzi	PC1_zscore	0.00265045317480595	0.480937874398999	0.142783721511405
MXD3	CD4T	NI	PC1_zscore	-0.00148940965953846	0.492399172334225	-0.0887137847029975
MXD3	CD4T	LPS	PC1_zscore	-0.00482298812293643	0.426718574244698	-0.261278220849157
MXD3	CD4T	IAV	PC1_zscore	5.87979492884119e-05	0.52262258987318	0.00325204460142692
MXD3	CD4T	Tcruzi	PC1_zscore	-0.00553086906887853	0.406314232301206	-0.317077898374186
PRELID1	NK	NI	PC1_zscore	0.00469536538067382	0.367509309930638	0.338712505096333
PRELID1	NK	LPS	PC1_zscore	0.023985912829543	0.0461781687749846	1.69069941057341
PRELID1	NK	IAV	PC1_zscore	0.0179991724428721	0.102273444864129	1.27143271864615
PRELID1	NK	Tcruzi	PC1_zscore	-0.00136868392282475	0.4665460005982	-0.09435050101275
PRELID1	CD8T	NI	PC1_zscore	-0.00592664932044497	0.310869895329235	-0.497395045424281
PRELID1	CD8T	LPS	PC1_zscore	0.0165931731423634	0.107243268127691	1.2421718595593
PRELID1	CD8T	IAV	PC1_zscore	0.015930891056146	0.154638123135448	1.01649269908799
PRELID1	CD8T	Tcruzi	PC1_zscore	-0.00885537720309724	0.238252039115903	-0.7169157378121
PRELID1	monocyte	NI	PC1_zscore	-1.6703442658629e-05	0.498811150183633	-0.00133740784564606
PRELID1	monocyte	LPS	PC1_zscore	0.0882688979395757	4.66399351557054e-11	5.81319607912589
PRELID1	monocyte	IAV	PC1_zscore	0.0475090638924983	0.00292747966614089	3.29835657145269
PRELID1	monocyte	Tcruzi	PC1_zscore	0.0128177673125116	0.168047772337545	0.964298481872136
PRELID1	B	NI	PC1_zscore	-0.00758565488924672	0.282308372603116	-0.583572082854665
PRELID1	B	LPS	PC1_zscore	0.0252878314094987	0.0279149943789763	1.93008929455803
PRELID1	B	IAV	PC1_zscore	0.0242829861634613	0.0412664987832839	1.7388549137464
PRELID1	B	Tcruzi	PC1_zscore	-0.00100342697987479	0.473568507214981	-0.0749049492580182
PRELID1	CD4T	NI	PC1_zscore	0.0137454977384724	0.0759046867996639	1.44105882694948
PRELID1	CD4T	LPS	PC1_zscore	0.0409505506524651	0.0026586899577884	4.21630865157208
PRELID1	CD4T	IAV	PC1_zscore	0.0379234945634638	0.00269043739861883	3.80221977267425
PRELID1	CD4T	Tcruzi	PC1_zscore	0.018833359470207	0.0293858689959739	1.91163333931601
LMAN2	NK	NI	PC1_zscore	-0.00187458080423877	0.887998455272912	-0.299567338606587
LMAN2	NK	LPS	PC1_zscore	-0.000859572456985794	0.910490486085555	-0.196099355319542
LMAN2	NK	IAV	PC1_zscore	-0.000941534365249703	0.908170138926923	-0.208362554229342
LMAN2	NK	Tcruzi	PC1_zscore	-0.00129507009052365	0.898972519532231	-0.252653005003852
LMAN2	CD8T	NI	PC1_zscore	-0.00113529509964575	0.898304647319466	-0.25701645072379
LMAN2	CD8T	LPS	PC1_zscore	-0.000550367325490054	0.918376782727792	-0.151390995197843
LMAN2	CD8T	IAV	PC1_zscore	-0.000151358901017076	0.934718283319279	-0.0403649304235564
LMAN2	CD8T	Tcruzi	PC1_zscore	-0.000737814467814091	0.910925245268062	-0.194376465522003
LMAN2	monocyte	NI	PC1_zscore	-0.000638609914920184	0.908595249844658	-0.206407155715641
LMAN2	monocyte	LPS	PC1_zscore	-0.0415972594855888	3.41411101787426e-05	-4.3279842952793
LMAN2	monocyte	IAV	PC1_zscore	-0.000320566308170262	0.925427594689874	-0.104353542203178
LMAN2	monocyte	Tcruzi	PC1_zscore	-0.000713603828095003	0.907448172056394	-0.212311272627375
LMAN2	B	NI	PC1_zscore	0.000380276117794753	0.924855205745603	0.109934189066097
LMAN2	B	LPS	PC1_zscore	-0.000143937689002014	0.934494714174322	-0.0414399533030715
LMAN2	B	IAV	PC1_zscore	0.000176481681034072	0.933627936411262	0.0489199268849159
LMAN2	B	Tcruzi	PC1_zscore	-0.000206488707026087	0.932090662663519	-0.0592978428288466
LMAN2	CD4T	NI	PC1_zscore	0.000503198066928841	0.911123075540976	0.192992632401535
LMAN2	CD4T	LPS	PC1_zscore	0.00158131015323906	0.883293201732347	0.324454102933424
LMAN2	CD4T	IAV	PC1_zscore	0.000634979009599129	0.906108049423828	0.220144710179682
LMAN2	CD4T	Tcruzi	PC1_zscore	-0.000199112400061224	0.928495014351114	-0.0840919317160797
RGS14	NK	NI	PC1_zscore	-0.010967588223951	0.36957536612805	-0.332627307438591
RGS14	NK	LPS	PC1_zscore	-0.153312230565825	4.64180706114536e-05	-3.85156291942569
RGS14	NK	IAV	PC1_zscore	-0.119683039206941	0.00218131853188841	-2.81636974541564
RGS14	NK	Tcruzi	PC1_zscore	-0.0764058849757535	0.0160848103062693	-2.13498477778747
RGS14	CD8T	NI	PC1_zscore	0.069265181526701	0.000307210187407143	3.41864449022962
RGS14	CD8T	LPS	PC1_zscore	-0.0582407973216623	0.0165410969330368	-2.12821609254728
RGS14	CD8T	IAV	PC1_zscore	-0.110131799518819	0.000876366868551415	-3.10622988148005
RGS14	CD8T	Tcruzi	PC1_zscore	0.0304560389429274	0.0815276544709846	1.39427255196629
RGS14	monocyte	NI	PC1_zscore	0.133120238039453	1.93330742002261e-05	4.0486803206804
RGS14	monocyte	LPS	PC1_zscore	-0.0155472301767722	0.38543441437973	-0.288966240794172
RGS14	monocyte	IAV	PC1_zscore	-0.0644751132492537	0.118012379009793	-1.17957691978683
RGS14	monocyte	Tcruzi	PC1_zscore	0.0448092793912067	0.135602929984177	1.09829631245136
RGS14	B	NI	PC1_zscore	0.00912708109024895	0.379212692252594	0.307931792163094
RGS14	B	LPS	PC1_zscore	-0.125000984299759	7.44428664767316e-05	-3.75513065570201
RGS14	B	IAV	PC1_zscore	-0.159938076218651	3.98926339135741e-05	-3.84592852698219
RGS14	B	Tcruzi	PC1_zscore	-0.0341003330860571	0.147912315273817	-1.0444127911746
RGS14	CD4T	NI	PC1_zscore	-0.0325601071725505	0.0414302319557492	-1.73412062976498
RGS14	CD4T	LPS	PC1_zscore	-0.17307115033903	0	-8.22413650840649
RGS14	CD4T	IAV	PC1_zscore	-0.195427602851478	4.44089209850063e-16	-7.90977195625406
RGS14	CD4T	Tcruzi	PC1_zscore	-0.046443168102233	0.00933948732603218	-2.35163050306976
GRK6	NK	NI	PC1_zscore	0.0108327550628344	0.327972369486428	0.449557656752769
GRK6	NK	LPS	PC1_zscore	-0.0545624515540207	0.0195266985707274	-2.00424480577966
GRK6	NK	IAV	PC1_zscore	-0.0461999663473374	0.0448393453866824	-1.65480725118578
GRK6	NK	Tcruzi	PC1_zscore	-0.00612289872225084	0.401318839368494	-0.241575120652754
GRK6	CD8T	NI	PC1_zscore	0.041845667174039	0.00541048806166323	2.52994901349266
GRK6	CD8T	LPS	PC1_zscore	-0.0185322283821699	0.174143290033535	-0.935635104578371
GRK6	CD8T	IAV	PC1_zscore	-0.0121576509391153	0.305586689153835	-0.50543912385503
GRK6	CD8T	Tcruzi	PC1_zscore	0.0144988272127739	0.197968385607448	0.848034837266248
GRK6	monocyte	NI	PC1_zscore	-0.0144831773583151	0.224586012495548	-0.754047452193376
GRK6	monocyte	LPS	PC1_zscore	-0.07687453843143	0.000270828004017232	-3.31714466967477
GRK6	monocyte	IAV	PC1_zscore	-0.0519561850409618	0.0241887712790133	-1.9310330741367
GRK6	monocyte	Tcruzi	PC1_zscore	-0.0103401257035165	0.306350274129385	-0.499517384690715
GRK6	B	NI	PC1_zscore	-0.0582039923662651	0.00285827262323046	-2.63007761984986
GRK6	B	LPS	PC1_zscore	-0.104357287375831	1.78077932955212e-06	-4.21765204164207
GRK6	B	IAV	PC1_zscore	-0.0636891523737271	0.00573505980248668	-2.40138401330316
GRK6	B	Tcruzi	PC1_zscore	-0.0290385582639611	0.0899742615893362	-1.32742713696814
GRK6	CD4T	NI	PC1_zscore	0.00298099192661706	0.402341582240665	0.248889599910475
GRK6	CD4T	LPS	PC1_zscore	-0.0692758556397757	2.8485428349434e-08	-5.33165132118357
GRK6	CD4T	IAV	PC1_zscore	-0.0589614459350958	6.75034949171316e-06	-4.26388970179053
GRK6	CD4T	Tcruzi	PC1_zscore	-0.0124711908203455	0.158585707605141	-0.999393105568004
DDX41	NK	NI	PC1_zscore	0.00243616662133383	0.481589224299161	0.206183872873761
DDX41	NK	LPS	PC1_zscore	0.0043665212546296	0.431149672931407	0.33376413834717
DDX41	NK	IAV	PC1_zscore	0.0035625188125441	0.451940962639891	0.286259155163555
DDX41	NK	Tcruzi	PC1_zscore	0.00245244289988452	0.480920817521329	0.20426211597266
DDX41	CD8T	NI	PC1_zscore	-0.00299519239029074	0.502228319232547	-0.239861718485654
DDX41	CD8T	LPS	PC1_zscore	-6.82238050421241e-05	0.551211757938465	-0.0058074845369934
DDX41	CD8T	IAV	PC1_zscore	0.00495412610506987	0.40949518594002	0.394137682369429
DDX41	CD8T	Tcruzi	PC1_zscore	0.00842014153942873	0.325138650555653	0.666326913612313
DDX41	monocyte	NI	PC1_zscore	-0.00150088524594967	0.520049416326306	-0.160660379077114
DDX41	monocyte	LPS	PC1_zscore	-0.00365818848004507	0.442208840674208	-0.325560354998867
DDX41	monocyte	IAV	PC1_zscore	-0.00789431124118986	0.345325706670477	-0.596274618631293
DDX41	monocyte	Tcruzi	PC1_zscore	0.000514148476365907	0.539798983030418	0.052618313769816
DDX41	B	NI	PC1_zscore	0.00096292275812543	0.523002669260749	0.0917182880725755
DDX41	B	LPS	PC1_zscore	-0.00437428311390498	0.45731141470769	-0.359816413859162
DDX41	B	IAV	PC1_zscore	0.00259162616676762	0.473002421855385	0.230303990585947
DDX41	B	Tcruzi	PC1_zscore	0.00628040801044635	0.361363647289141	0.560569803553708
DDX41	CD4T	NI	PC1_zscore	0.00760705996202315	0.284412621613695	0.815901926334914
DDX41	CD4T	LPS	PC1_zscore	0.00664336638734356	0.316406682716958	0.712119867032143
DDX41	CD4T	IAV	PC1_zscore	0.00482384654081268	0.375184902875627	0.527747969452555
DDX41	CD4T	Tcruzi	PC1_zscore	0.00878718250682197	0.261042533944841	0.894327546174793
FAM193B	NK	NI	PC1_zscore	0.00679133863231842	0.41504503604499	0.49173907914028
FAM193B	NK	LPS	PC1_zscore	-0.00574406365283406	0.385368955009726	-0.466121147883857
FAM193B	NK	IAV	PC1_zscore	-0.000839435388382013	0.522560547174927	-0.0694207649142576
FAM193B	NK	Tcruzi	PC1_zscore	-0.00102055478223814	0.51769077153134	-0.0861944080662998
FAM193B	CD8T	NI	PC1_zscore	0.00162118725591721	0.542811430604414	0.139790204308288
FAM193B	CD8T	LPS	PC1_zscore	0.00160530866364475	0.543162007401372	0.137715722833461
FAM193B	CD8T	IAV	PC1_zscore	-0.0074668237393027	0.341680188526028	-0.575959458175724
FAM193B	CD8T	Tcruzi	PC1_zscore	-0.00249796940209663	0.472791664652016	-0.221517837783122
FAM193B	monocyte	NI	PC1_zscore	-0.0066315580152448	0.338755637241367	-0.632111696049095
FAM193B	monocyte	LPS	PC1_zscore	-0.0111633087965073	0.214315116804443	-0.869693748456784
FAM193B	monocyte	IAV	PC1_zscore	-0.000254312234737252	0.516350332913833	-0.0195143516634568
FAM193B	monocyte	Tcruzi	PC1_zscore	-0.00244033259326112	0.4717683043298	-0.224097590110463
FAM193B	B	NI	PC1_zscore	0.00102227213595904	0.556391848326817	0.0928328894611161
FAM193B	B	LPS	PC1_zscore	-0.0104611549377418	0.267079813020903	-0.853596553347797
FAM193B	B	IAV	PC1_zscore	-0.010920180305982	0.260930122571837	-0.865039606042888
FAM193B	B	Tcruzi	PC1_zscore	-0.00466049013553085	0.404494244446291	-0.423434432876755
FAM193B	CD4T	NI	PC1_zscore	-0.00784766097853434	0.264694566827546	-0.900043517358021
FAM193B	CD4T	LPS	PC1_zscore	-0.00560722186444827	0.33841851542363	-0.648317125982538
FAM193B	CD4T	IAV	PC1_zscore	-0.00355683466270422	0.413850482977551	-0.416280881285242
FAM193B	CD4T	Tcruzi	PC1_zscore	-0.00509439335622298	0.359749982331761	-0.581498919456355
TMED9	NK	NI	PC1_zscore	0.00757704629239087	0.305983787086009	0.505764384257219
TMED9	NK	LPS	PC1_zscore	0.0300832254468046	0.0241348489436855	1.93609548515869
TMED9	NK	IAV	PC1_zscore	0.0575151125881968	0.000130696324365219	3.37413672676031
TMED9	NK	Tcruzi	PC1_zscore	0.0034529368378953	0.41205875348279	0.219103417622231
TMED9	CD8T	NI	PC1_zscore	-0.0359262934026828	0.00131200361202377	-2.95127683343248
TMED9	CD8T	LPS	PC1_zscore	0.027706569500281	0.0174225827410098	2.0817139215223
TMED9	CD8T	IAV	PC1_zscore	0.00672611991346861	0.334522971178817	0.426366414409368
TMED9	CD8T	Tcruzi	PC1_zscore	-0.0187614907295988	0.0649699888284728	-1.50546413988031
TMED9	monocyte	NI	PC1_zscore	-0.00644515426299913	0.275449463774982	-0.596208850400636
TMED9	monocyte	LPS	PC1_zscore	-0.0421996355136211	9.63925327859272e-05	-3.62224820431188
TMED9	monocyte	IAV	PC1_zscore	-0.0133372518726326	0.142819874699696	-1.06518346102479
TMED9	monocyte	Tcruzi	PC1_zscore	0.00167534113065551	0.444039576459332	0.144360539957107
TMED9	B	NI	PC1_zscore	-0.0320302519236517	0.00508591488652943	-2.49818788388423
TMED9	B	LPS	PC1_zscore	-0.0143853155658313	0.125089321825446	-1.14560564467289
TMED9	B	IAV	PC1_zscore	-0.00952190662743065	0.241254866455893	-0.701078462516789
TMED9	B	Tcruzi	PC1_zscore	-0.0108925116197143	0.201562399101696	-0.834817475918344
TMED9	CD4T	NI	PC1_zscore	-0.0151792237859214	0.0588009025129423	-1.557460686255
TMED9	CD4T	LPS	PC1_zscore	0.0209065209812122	0.0144718540094127	2.16530816686096
TMED9	CD4T	IAV	PC1_zscore	0.0215708768393464	0.013817000915655	2.17901390710512
TMED9	CD4T	Tcruzi	PC1_zscore	-0.00703671257969643	0.243193617893178	-0.696400891574749
B4GALT7	NK	NI	PC1_zscore	0.0438312313375069	0.00646203723500051	3.374681892687
B4GALT7	NK	LPS	PC1_zscore	0.0412909090603357	0.0163749190643983	2.95009514783426
B4GALT7	NK	IAV	PC1_zscore	0.0473989314928318	0.000728544785076824	3.19188521591056
B4GALT7	NK	Tcruzi	PC1_zscore	0.0442313285076673	0.00505050868731763	3.42272557108378
B4GALT7	CD8T	NI	PC1_zscore	0.0427611949218054	0.00719152194985054	3.43705430751957
B4GALT7	CD8T	LPS	PC1_zscore	0.0469096475088855	0.000662454059446753	3.41740845673604
B4GALT7	CD8T	IAV	PC1_zscore	0.0488949895698603	0.00030013275547514	2.94948203172261
B4GALT7	CD8T	Tcruzi	PC1_zscore	0.0428479573438425	0.00795049819287845	3.37229164348779
B4GALT7	monocyte	NI	PC1_zscore	0.0429078930742662	0.0037386045965923	3.75809716509482
B4GALT7	monocyte	LPS	PC1_zscore	0.0426425304890511	0.00401511659560371	3.6868154374698
B4GALT7	monocyte	IAV	PC1_zscore	0.0442720354824378	0.00263793308244622	3.77782677046316
B4GALT7	monocyte	Tcruzi	PC1_zscore	0.0437743300451444	0.00260263324933025	3.84472886740586
B4GALT7	B	NI	PC1_zscore	0.0449751096497494	0.00337566755086643	3.59813774494934
B4GALT7	B	LPS	PC1_zscore	0.0448934088210511	0.00211725179298629	3.68511139289629
B4GALT7	B	IAV	PC1_zscore	0.0421313150701976	0.0108238012848192	3.22828712795283
B4GALT7	B	Tcruzi	PC1_zscore	0.0431441273226137	0.00778769164202598	3.40912947509906
B4GALT7	CD4T	NI	PC1_zscore	0.0438031253508865	0.00105100061519792	4.08782172773178
B4GALT7	CD4T	LPS	PC1_zscore	0.0463322242649179	5.53635951691345e-05	4.17980576137228
B4GALT7	CD4T	IAV	PC1_zscore	0.0454421998968725	0.000118418953229988	4.22677567563272
B4GALT7	CD4T	Tcruzi	PC1_zscore	0.0412483605432911	0.00738962113397348	3.33034631929314
N4BP3	NK	NI	PC1_zscore	0.0574176605336653	0.0888273087593252	1.34197128707145
N4BP3	NK	LPS	PC1_zscore	-0.111880401001869	0.00708950992271329	-2.42694033261607
N4BP3	NK	IAV	PC1_zscore	-0.0577223031722525	0.117238509393168	-1.186283201694
N4BP3	NK	Tcruzi	PC1_zscore	0.0170817212277768	0.344735130555051	0.401920873367389
N4BP3	CD8T	NI	PC1_zscore	-0.0785715090904644	0.0126590050147004	-2.23169208387432
N4BP3	CD8T	LPS	PC1_zscore	-0.00909478066389265	0.411912181483654	-0.223511265643795
N4BP3	CD8T	IAV	PC1_zscore	0.0126700202055269	0.394786555681455	0.267883573234311
N4BP3	CD8T	Tcruzi	PC1_zscore	-0.0238733769167469	0.24833397754581	-0.67956991234118
N4BP3	monocyte	NI	PC1_zscore	-0.234659107301494	7.95966884403754e-06	-4.03253118362717
N4BP3	monocyte	LPS	PC1_zscore	-0.244239215363658	8.87182320941093e-08	-5.01591560966433
N4BP3	monocyte	IAV	PC1_zscore	-0.276265438519398	1.08530915321481e-06	-4.42116707761082
N4BP3	monocyte	Tcruzi	PC1_zscore	-0.190190523591991	0.000144633604636346	-3.52674255356576
N4BP3	B	NI	PC1_zscore	-0.0647088914430188	0.0537575189647252	-1.59981030372741
N4BP3	B	LPS	PC1_zscore	-0.199801689550697	1.81974031221444e-06	-4.50035403567454
N4BP3	B	IAV	PC1_zscore	-0.132859169685091	0.00402395260224053	-2.60559422366869
N4BP3	B	Tcruzi	PC1_zscore	-0.0950489141378267	0.0123748090472613	-2.23169947529025
N4BP3	CD4T	NI	PC1_zscore	0.0623039047574286	0.0914268531271736	1.32184749116264
N4BP3	CD4T	LPS	PC1_zscore	-0.00165826007699603	0.484218628984424	-0.0342008114717012
N4BP3	CD4T	IAV	PC1_zscore	0.00632526477714112	0.451539929512105	0.127593827337821
N4BP3	CD4T	Tcruzi	PC1_zscore	0.0962735185510703	0.0228553200538249	1.95811645716397
RMND5B	NK	NI	PC1_zscore	0.00988409739823155	0.299664897651041	0.55519792881283
RMND5B	NK	LPS	PC1_zscore	-0.00399541936776663	0.419903564487303	-0.218372114237553
RMND5B	NK	IAV	PC1_zscore	-0.000977125575958237	0.481086725453141	-0.0555819214942402
RMND5B	NK	Tcruzi	PC1_zscore	0.00362313139420063	0.431479462847952	0.211553858388031
RMND5B	CD8T	NI	PC1_zscore	0.0193837166726317	0.155577637984277	1.01022901595108
RMND5B	CD8T	LPS	PC1_zscore	0.00250076691869174	0.450661353813021	0.151546158892203
RMND5B	CD8T	IAV	PC1_zscore	0.00776256012491188	0.340354116072331	0.442929234862806
RMND5B	CD8T	Tcruzi	PC1_zscore	0.014878140900022	0.213323870175611	0.810487339344478
RMND5B	monocyte	NI	PC1_zscore	-0.00513352519956565	0.330371827538658	-0.459247450396797
RMND5B	monocyte	LPS	PC1_zscore	-0.00873469320414688	0.234368186361673	-0.734084115243663
RMND5B	monocyte	IAV	PC1_zscore	0.000576607786320478	0.494059112300013	0.042856937307709
RMND5B	monocyte	Tcruzi	PC1_zscore	-0.000864290890526678	0.474690073467449	-0.0716590229452941
RMND5B	B	NI	PC1_zscore	-0.013200996368728	0.180998723601358	-0.90938839031128
RMND5B	B	LPS	PC1_zscore	-0.0143035445737874	0.175111546925645	-0.935588624666384
RMND5B	B	IAV	PC1_zscore	-0.0126225945532621	0.210454861978774	-0.809374944805943
RMND5B	B	Tcruzi	PC1_zscore	-0.00460634361672096	0.380377936300123	-0.325422264962016
RMND5B	CD4T	NI	PC1_zscore	-0.003210389668328	0.386628045106127	-0.300192089419558
RMND5B	CD4T	LPS	PC1_zscore	-0.0176007232869821	0.0778730357703412	-1.43310466041892
RMND5B	CD4T	IAV	PC1_zscore	0.00194976847081445	0.44100713186752	0.17078287085772
RMND5B	CD4T	Tcruzi	PC1_zscore	0.0143177676477925	0.122224422688228	1.17617484353901
NHP2	NK	NI	PC1_zscore	-0.00192728062434178	0.467950602957197	-0.0902287371901987
NHP2	NK	LPS	PC1_zscore	0.0057722675981843	0.391993170324207	0.2611031929322
NHP2	NK	IAV	PC1_zscore	0.026594969485506	0.108519402527092	1.22337433279132
NHP2	NK	Tcruzi	PC1_zscore	-0.0270909607198423	0.126772664691545	-1.12248372600274
NHP2	CD8T	NI	PC1_zscore	0.0754897865104024	8.74011915646853e-07	4.59201851721035
NHP2	CD8T	LPS	PC1_zscore	0.0599377790378531	0.000332092679468837	3.25783833247529
NHP2	CD8T	IAV	PC1_zscore	-0.00755455890141161	0.374715897722987	-0.337956569526028
NHP2	CD8T	Tcruzi	PC1_zscore	0.0658335085349185	2.79079773810988e-05	3.90643082110201
NHP2	monocyte	NI	PC1_zscore	-0.00633043103308319	0.360685338761482	-0.359644707567269
NHP2	monocyte	LPS	PC1_zscore	0.0117030104475834	0.27759691705495	0.590455160247184
NHP2	monocyte	IAV	PC1_zscore	-0.0187551197153151	0.193878936913093	-0.861557635568176
NHP2	monocyte	Tcruzi	PC1_zscore	-0.00802326119228909	0.34078435039903	-0.414534242207478
NHP2	B	NI	PC1_zscore	0.00139125295303236	0.460866680385257	0.0943155225940154
NHP2	B	LPS	PC1_zscore	-0.00227665378465219	0.440313090885544	-0.153010720426618
NHP2	B	IAV	PC1_zscore	0.0287029251378414	0.0381752629880008	1.75132835773087
NHP2	B	Tcruzi	PC1_zscore	0.0116800779697036	0.221948947727376	0.763340570457069
NHP2	CD4T	NI	PC1_zscore	0.0181752609770454	0.0396993723075505	1.75192868029519
NHP2	CD4T	LPS	PC1_zscore	0.0593643522231201	4.63403688993152e-10	6.00712743553852
NHP2	CD4T	IAV	PC1_zscore	0.0652272944760108	7.02295141374125e-11	6.25148539582177
NHP2	CD4T	Tcruzi	PC1_zscore	0.0239989937251436	0.0113850774940602	2.27695202397986
HNRNPAB	NK	NI	PC1_zscore	-0.0720841507222465	7.27645216613837e-06	-4.17190523481427
HNRNPAB	NK	LPS	PC1_zscore	-0.0533111640637846	0.00124667822945956	-2.96930179922196
HNRNPAB	NK	IAV	PC1_zscore	-0.0200485520586194	0.126154202664085	-1.14217318782973
HNRNPAB	NK	Tcruzi	PC1_zscore	-0.0740012072264794	1.01549571680515e-05	-4.07359760587821
HNRNPAB	CD8T	NI	PC1_zscore	-0.0479316890538094	6.45750984078486e-05	-3.80334479618488
HNRNPAB	CD8T	LPS	PC1_zscore	-0.024373458518452	0.0477916642998015	-1.66534302755447
HNRNPAB	CD8T	IAV	PC1_zscore	-0.0420894689110113	0.0109829611770318	-2.26601906062972
HNRNPAB	CD8T	Tcruzi	PC1_zscore	-0.0633959440850279	6.83859026517908e-07	-4.75337684950038
HNRNPAB	monocyte	NI	PC1_zscore	-0.00781737297272985	0.267962940027182	-0.619242228577408
HNRNPAB	monocyte	LPS	PC1_zscore	-0.0178875984636046	0.0931830515719161	-1.3189099680787
HNRNPAB	monocyte	IAV	PC1_zscore	-0.0204002377370669	0.090548310276416	-1.33402216096535
HNRNPAB	monocyte	Tcruzi	PC1_zscore	0.00953276444630338	0.239985353731303	0.705671953212165
HNRNPAB	B	NI	PC1_zscore	-0.0216484329109452	0.128011974240022	-1.129941653897
HNRNPAB	B	LPS	PC1_zscore	0.0334682569656157	0.0400409794262164	1.73529302481176
HNRNPAB	B	IAV	PC1_zscore	0.0442936958772075	0.0158612899882804	2.09484693216209
HNRNPAB	B	Tcruzi	PC1_zscore	-0.00844389776515222	0.329352507491187	-0.443008675600761
HNRNPAB	CD4T	NI	PC1_zscore	-0.0052915082513951	0.303096729756798	-0.515588761150975
HNRNPAB	CD4T	LPS	PC1_zscore	0.0355867469864413	0.000102806803871748	3.69397997412952
HNRNPAB	CD4T	IAV	PC1_zscore	0.0459377846005132	2.51682668500449e-06	4.51568307926874
HNRNPAB	CD4T	Tcruzi	PC1_zscore	0.00467591929114768	0.328630459541528	0.443726445151964
PHYKPL	NK	NI	PC1_zscore	-0.00277550640571177	0.417488660715884	-0.207279455775092
PHYKPL	NK	LPS	PC1_zscore	-0.00750332423749574	0.296808669364799	-0.53515058005607
PHYKPL	NK	IAV	PC1_zscore	0.00469921446627578	0.368680334160469	0.335271345491288
PHYKPL	NK	Tcruzi	PC1_zscore	-0.0142296209707968	0.158161824254532	-0.993157242598886
PHYKPL	CD8T	NI	PC1_zscore	-0.010403410800402	0.17074257297264	-0.949458879699523
PHYKPL	CD8T	LPS	PC1_zscore	-0.0173348907517077	0.0768649117593407	-1.40852788539637
PHYKPL	CD8T	IAV	PC1_zscore	-0.0301813160109549	0.0191639821000028	-1.97050670092192
PHYKPL	CD8T	Tcruzi	PC1_zscore	-0.0250637756314781	0.0142134482561378	-2.15506596580177
PHYKPL	monocyte	NI	PC1_zscore	0.021579433112949	0.0462976180447219	1.65021109491965
PHYKPL	monocyte	LPS	PC1_zscore	0.0441100973939384	0.000540094062850584	3.09084140821928
PHYKPL	monocyte	IAV	PC1_zscore	0.0387817313507894	0.00541904961543706	2.4076567893908
PHYKPL	monocyte	Tcruzi	PC1_zscore	0.0349792783490464	0.00669370671750664	2.34760215948716
PHYKPL	B	NI	PC1_zscore	0.0207169130007062	0.0430396487173501	1.67680498999408
PHYKPL	B	LPS	PC1_zscore	0.0227683484916219	0.0316279716799887	1.82937682076413
PHYKPL	B	IAV	PC1_zscore	0.0058311641048809	0.322242882940413	0.454497896863279
PHYKPL	B	Tcruzi	PC1_zscore	0.00878604361151667	0.246184778129537	0.683554017541278
PHYKPL	CD4T	NI	PC1_zscore	0.010909057379961	0.118684362997723	1.17677490507905
PHYKPL	CD4T	LPS	PC1_zscore	0.0252185381963431	0.00276352829104523	2.73128750662654
PHYKPL	CD4T	IAV	PC1_zscore	0.0296258845467105	0.000694513084617248	3.11842312136117
PHYKPL	CD4T	Tcruzi	PC1_zscore	0.00701087441300187	0.233100703362046	0.729279425492429
CLK4	NK	NI	PC1_zscore	-0.00441088187102557	0.373105851227062	-0.315696529608218
CLK4	NK	LPS	PC1_zscore	-0.0389194147881469	0.00555311863683472	-2.31068025751133
CLK4	NK	IAV	PC1_zscore	-0.0375392581736572	0.00835932500905667	-2.15904810563318
CLK4	NK	Tcruzi	PC1_zscore	0.00697234250368108	0.333073491070804	0.451894751250198
CLK4	CD8T	NI	PC1_zscore	-0.00519040917712207	0.322112380412418	-0.458151370420548
CLK4	CD8T	LPS	PC1_zscore	-0.0345790768437753	0.00373567023223664	-2.48880873491368
CLK4	CD8T	IAV	PC1_zscore	-0.0181533281761432	0.105883478004507	-1.21897486950658
CLK4	CD8T	Tcruzi	PC1_zscore	-0.0176588854452496	0.0706766205408289	-1.45371725743749
CLK4	monocyte	NI	PC1_zscore	0.0155914424215778	0.122715414291262	1.14028957434388
CLK4	monocyte	LPS	PC1_zscore	0.0162937611786305	0.123294819199816	1.14154043679682
CLK4	monocyte	IAV	PC1_zscore	0.0143248041884418	0.189584693276788	0.871811770288808
CLK4	monocyte	Tcruzi	PC1_zscore	0.0129338561970504	0.189425852548421	0.87149018505954
CLK4	B	NI	PC1_zscore	-0.00282221247266777	0.413466280038301	-0.221988506345099
CLK4	B	LPS	PC1_zscore	-0.0181450786938285	0.0903464678020685	-1.30789023301355
CLK4	B	IAV	PC1_zscore	-0.0304742703655489	0.0189661718998924	-1.89845596020817
CLK4	B	Tcruzi	PC1_zscore	-0.0142355556141359	0.150424975865027	-1.01506139323624
CLK4	CD4T	NI	PC1_zscore	-0.00657417335044661	0.228249751350871	-0.742253048445169
CLK4	CD4T	LPS	PC1_zscore	-0.0289234796414021	0.00116757483830054	-2.97053057271299
CLK4	CD4T	IAV	PC1_zscore	-0.0145754885139187	0.062743182834184	-1.5140977635509
CLK4	CD4T	Tcruzi	PC1_zscore	-0.0109028279811748	0.123970304480806	-1.14918428951252
ZNF354A	NK	NI	PC1_zscore	-0.00119668932732133	0.504714897592972	-0.0914892124348846
ZNF354A	NK	LPS	PC1_zscore	-0.0071960598917139	0.358213147888489	-0.492096348499609
ZNF354A	NK	IAV	PC1_zscore	-0.0019583458882897	0.48567007880657	-0.142486521101556
ZNF354A	NK	Tcruzi	PC1_zscore	-0.00642509306208281	0.370175723977263	-0.468584231317109
ZNF354A	CD8T	NI	PC1_zscore	-0.00438768363303099	0.414320377313521	-0.33901798028033
ZNF354A	CD8T	LPS	PC1_zscore	0.0061258834469694	0.393872420145311	0.446573650019546
ZNF354A	CD8T	IAV	PC1_zscore	-0.00712668205442332	0.351780238791668	-0.507487154899911
ZNF354A	CD8T	Tcruzi	PC1_zscore	-0.00782370692406414	0.330252545289063	-0.585222217770895
ZNF354A	monocyte	NI	PC1_zscore	0.00167881341080877	0.507106780072913	0.136376035288809
ZNF354A	monocyte	LPS	PC1_zscore	-0.0111181854307127	0.251675067857712	-0.711011582271634
ZNF354A	monocyte	IAV	PC1_zscore	-0.00877493869797964	0.321664537082838	-0.572520566208085
ZNF354A	monocyte	Tcruzi	PC1_zscore	-0.00221159228479535	0.47508301011081	-0.173500525565964
ZNF354A	B	NI	PC1_zscore	-0.000447266491477256	0.526079461454661	-0.0367608997478092
ZNF354A	B	LPS	PC1_zscore	-0.00537487238462913	0.391995070361022	-0.406256185322789
ZNF354A	B	IAV	PC1_zscore	0.000761818593814249	0.53832715429822	0.058483852037789
ZNF354A	B	Tcruzi	PC1_zscore	0.00196140677259651	0.501451245356539	0.153652034111478
ZNF354A	CD4T	NI	PC1_zscore	0.000524725008207051	0.529587895535598	0.055374307583603
ZNF354A	CD4T	LPS	PC1_zscore	0.00133064735481147	0.500479775485521	0.135732212629958
ZNF354A	CD4T	IAV	PC1_zscore	-0.0111102520509053	0.201002810566773	-1.04141473451205
ZNF354A	CD4T	Tcruzi	PC1_zscore	-0.0102768467976244	0.217366533189953	-0.970110989837486
ZNF354B	NK	NI	PC1_zscore	0.00658272761799303	0.390364612889857	0.328289879204236
ZNF354B	NK	LPS	PC1_zscore	-0.0257566680379282	0.123028463125241	-1.1270033825668
ZNF354B	NK	IAV	PC1_zscore	-0.00565424648964685	0.392852427420521	-0.277997476061479
ZNF354B	NK	Tcruzi	PC1_zscore	-0.0126847080514972	0.268687650073043	-0.62789374643918
ZNF354B	CD8T	NI	PC1_zscore	0.00571077723981622	0.381509584665897	0.337547693028466
ZNF354B	CD8T	LPS	PC1_zscore	-0.00711203541852855	0.351666478602167	-0.406754397508913
ZNF354B	CD8T	IAV	PC1_zscore	-0.0061405659374352	0.382261637256181	-0.317966119076104
ZNF354B	CD8T	Tcruzi	PC1_zscore	-0.0174219365972831	0.169966408226842	-0.974120071794178
ZNF354B	monocyte	NI	PC1_zscore	-0.018033783989683	0.141196740619387	-1.08219533841391
ZNF354B	monocyte	LPS	PC1_zscore	-0.045960307622945	0.0110683661206419	-2.01278269076243
ZNF354B	monocyte	IAV	PC1_zscore	-0.0488671871732265	0.0250986132496158	-1.78639576452025
ZNF354B	monocyte	Tcruzi	PC1_zscore	-0.0275882192221575	0.0708566163109862	-1.43349679761313
ZNF354B	B	NI	PC1_zscore	-0.00151178926255024	0.470898164968946	-0.0858468047480726
ZNF354B	B	LPS	PC1_zscore	-0.0169412504546077	0.191182993833825	-0.880639435636122
ZNF354B	B	IAV	PC1_zscore	-0.0176658284847048	0.186476379148574	-0.889606324820758
ZNF354B	B	Tcruzi	PC1_zscore	-0.00872090267779607	0.321998960108675	-0.473586812484299
ZNF354B	CD4T	NI	PC1_zscore	0.00440641397691077	0.366181082951006	0.364277224540548
ZNF354B	CD4T	LPS	PC1_zscore	0.00113714339043068	0.47066180338509	0.095155212800424
ZNF354B	CD4T	IAV	PC1_zscore	-0.0205376465596027	0.0613811315856945	-1.594582054212
ZNF354B	CD4T	Tcruzi	PC1_zscore	0.000676877377969604	0.488091775723832	0.0542383437107721
ZNF879	NK	NI	PC1_zscore	0.0331160193570962	0.116184632997516	1.08411136556202
ZNF879	NK	LPS	PC1_zscore	0.0475357812959597	0.0616213068961052	1.3181203274062
ZNF879	NK	IAV	PC1_zscore	0.0396732831262159	0.0881462540905318	1.19534589412781
ZNF879	NK	Tcruzi	PC1_zscore	0.0362739779408131	0.101005485316189	1.13507666200627
ZNF879	CD8T	NI	PC1_zscore	0.0256178019886948	0.173336077487509	0.91114509748974
ZNF879	CD8T	LPS	PC1_zscore	0.0372206746175857	0.0879591177154594	1.21630183911512
ZNF879	CD8T	IAV	PC1_zscore	0.0350620349380207	0.109415471921445	1.10570973961988
ZNF879	CD8T	Tcruzi	PC1_zscore	0.0376828946332302	0.0973278799475322	1.1790764033578
ZNF879	monocyte	NI	PC1_zscore	0.00356383671681564	0.440655356043423	0.161119345910314
ZNF879	monocyte	LPS	PC1_zscore	-0.00741987389317006	0.389977257824113	-0.300643362102377
ZNF879	monocyte	IAV	PC1_zscore	-0.00116150744159147	0.490036159625487	-0.0446320655771096
ZNF879	monocyte	Tcruzi	PC1_zscore	-0.0300047995411589	0.144617989438923	-1.02234541812097
ZNF879	B	NI	PC1_zscore	0.0227250587991479	0.191250188903482	0.840206630658641
ZNF879	B	LPS	PC1_zscore	-0.00699412339360233	0.411632679301623	-0.260951765056375
ZNF879	B	IAV	PC1_zscore	-0.00094965918556397	0.496991766514411	-0.0369468381250675
ZNF879	B	Tcruzi	PC1_zscore	0.00766869294780187	0.382848452317893	0.303342445562587
ZNF879	CD4T	NI	PC1_zscore	0.0161867813377622	0.205316840099374	0.818673032467676
ZNF879	CD4T	LPS	PC1_zscore	0.0205188798007894	0.162007204081513	0.977213805217877
ZNF879	CD4T	IAV	PC1_zscore	0.0100327055379887	0.309128874301226	0.505618843431726
ZNF879	CD4T	Tcruzi	PC1_zscore	0.00358701387414626	0.428579636359055	0.178622137334066
ZNF354C	NK	NI	PC1_zscore	0.0228780469356732	0.212655076407231	0.783128799778583
ZNF354C	NK	LPS	PC1_zscore	0.040018702242999	0.103504856225488	1.18820821441627
ZNF354C	NK	IAV	PC1_zscore	0.0177301508452923	0.277171085147005	0.588646575330068
ZNF354C	NK	Tcruzi	PC1_zscore	0.00589715237644771	0.414566588840538	0.202785727157795
ZNF354C	CD8T	NI	PC1_zscore	0.0608897270039209	0.0178788075593325	1.94658221210246
ZNF354C	CD8T	LPS	PC1_zscore	0.0402103632400322	0.0761832692121505	1.34206636151487
ZNF354C	CD8T	IAV	PC1_zscore	0.037139348806616	0.109718601765505	1.15472093321758
ZNF354C	CD8T	Tcruzi	PC1_zscore	0.0373492526391801	0.0887586182254423	1.29235541869398
ZNF354C	monocyte	NI	PC1_zscore	0.00334206345831397	0.458132267850467	0.126468788255624
ZNF354C	monocyte	LPS	PC1_zscore	-0.0410681092676632	0.0949656922793355	-1.22759272002955
ZNF354C	monocyte	IAV	PC1_zscore	-0.0253291188267065	0.217693361241291	-0.77246651073863
ZNF354C	monocyte	Tcruzi	PC1_zscore	-0.0241427153582061	0.201730421493619	-0.823424144116584
ZNF354C	B	NI	PC1_zscore	0.0391304937530109	0.0846574773266293	1.26584116361781
ZNF354C	B	LPS	PC1_zscore	-0.0329537213361688	0.131735377530156	-1.07696261602435
ZNF354C	B	IAV	PC1_zscore	0.015351082096784	0.302364756682789	0.532847864493311
ZNF354C	B	Tcruzi	PC1_zscore	-0.00596235312839107	0.41655684566198	-0.218463476781179
ZNF354C	CD4T	NI	PC1_zscore	-0.0166586575210028	0.169905545877771	-0.95339670238304
ZNF354C	CD4T	LPS	PC1_zscore	0.0142345459336114	0.212942605938996	0.799631698818308
ZNF354C	CD4T	IAV	PC1_zscore	-0.00445111445795363	0.405914459864507	-0.248233767724367
ZNF354C	CD4T	Tcruzi	PC1_zscore	0.00795739422877605	0.326363445616687	0.446531474649116
RUFY1	NK	NI	PC1_zscore	-0.00734197981489455	0.226913691203364	-0.800785291857658
RUFY1	NK	LPS	PC1_zscore	-0.00970328536896853	0.167341087965759	-1.01667237624206
RUFY1	NK	IAV	PC1_zscore	-0.0100902437416509	0.158755048152465	-1.06714595160922
RUFY1	NK	Tcruzi	PC1_zscore	-0.00921536452335862	0.17622356964923	-1.00326287638548
RUFY1	CD8T	NI	PC1_zscore	-0.0080798279835893	0.196845145732424	-0.943997364236644
RUFY1	CD8T	LPS	PC1_zscore	-0.00973158372598344	0.155220120519153	-1.12105854414881
RUFY1	CD8T	IAV	PC1_zscore	-0.00330586859777914	0.335983030010953	-0.265126424177235
RUFY1	CD8T	Tcruzi	PC1_zscore	-0.0104030169057079	0.141167151770784	-1.18394161820959
RUFY1	monocyte	NI	PC1_zscore	-0.0104826585220628	0.108266902197163	-1.45909529798262
RUFY1	monocyte	LPS	PC1_zscore	-0.0041866748986905	0.325181864876217	-0.456566693058468
RUFY1	monocyte	IAV	PC1_zscore	-0.00804168778887075	0.183584433305282	-1.01126616325369
RUFY1	monocyte	Tcruzi	PC1_zscore	-0.00529368713691877	0.28905368190072	-0.633158824381888
RUFY1	B	NI	PC1_zscore	-0.00671866867791025	0.240017028506885	-0.785402862437431
RUFY1	B	LPS	PC1_zscore	-0.00437904931628881	0.326160893482362	-0.447766699183104
RUFY1	B	IAV	PC1_zscore	-0.00836915398845456	0.191246341719357	-0.966775131837353
RUFY1	B	Tcruzi	PC1_zscore	-0.00602994650697475	0.26560159545959	-0.67319978016097
RUFY1	CD4T	NI	PC1_zscore	-0.0109076672615229	0.100954403552737	-1.49739683679282
RUFY1	CD4T	LPS	PC1_zscore	-0.00788662733792731	0.177800184848015	-1.09470870498949
RUFY1	CD4T	IAV	PC1_zscore	-0.00984740852964494	0.123379154398295	-1.3699587832518
RUFY1	CD4T	Tcruzi	PC1_zscore	-0.0121651457185477	0.0894218677317655	-1.53185892133033
HNRNPH1	NK	NI	PC1_zscore	-0.00192627028566822	0.649187006034535	-0.270759160622053
HNRNPH1	NK	LPS	PC1_zscore	-0.0092879887140231	0.46258487030267	-0.668796290709995
HNRNPH1	NK	IAV	PC1_zscore	-0.00213056519384374	0.646535749782598	-0.283889206169987
HNRNPH1	NK	Tcruzi	PC1_zscore	-5.13022739812674e-05	0.670478717202993	-0.00773937096485013
HNRNPH1	CD8T	NI	PC1_zscore	0.00746019946867602	0.448562369956926	0.759442634441098
HNRNPH1	CD8T	LPS	PC1_zscore	0.00142499508931697	0.60663769559369	0.234250856765899
HNRNPH1	CD8T	IAV	PC1_zscore	0.00285810863185557	0.55359067885586	0.366490188198773
HNRNPH1	CD8T	Tcruzi	PC1_zscore	0.00335916459377876	0.530810876170402	0.497016414928662
HNRNPH1	monocyte	NI	PC1_zscore	0.00281613379395697	0.539089184859135	0.475692120719941
HNRNPH1	monocyte	LPS	PC1_zscore	-5.05106588427865e-05	0.624843390421982	-0.00750634913157063
HNRNPH1	monocyte	IAV	PC1_zscore	-0.000352782544699412	0.65966678028901	-0.0513617305736806
HNRNPH1	monocyte	Tcruzi	PC1_zscore	0.00255836446229494	0.554530396026072	0.421063823036533
HNRNPH1	B	NI	PC1_zscore	0.0011140048860992	0.615351837926919	0.210088316309245
HNRNPH1	B	LPS	PC1_zscore	2.97195982166724e-05	0.670486690974053	0.00532448869619709
HNRNPH1	B	IAV	PC1_zscore	0.000306489874797328	0.65653109573118	0.0534320353380797
HNRNPH1	B	Tcruzi	PC1_zscore	0.00159154966637251	0.59436275579292	0.283142117937977
HNRNPH1	CD4T	NI	PC1_zscore	-3.49229986967402e-05	0.681959219810989	-0.00802473940277505
HNRNPH1	CD4T	LPS	PC1_zscore	0.000265114570083317	0.661162150168491	0.0599480852310812
HNRNPH1	CD4T	IAV	PC1_zscore	-0.00200169492885279	0.607931126710071	-0.365051328523871
HNRNPH1	CD4T	Tcruzi	PC1_zscore	0.00361823228719951	0.486971908024543	0.652110803819206
CANX	NK	NI	PC1_zscore	0.00347417264855117	0.584834116451381	0.38864540503599
CANX	NK	LPS	PC1_zscore	0.00780375754668494	0.48659111246813	0.690344970669374
CANX	NK	IAV	PC1_zscore	0.0135298839755754	0.427868662929769	0.890562879633862
CANX	NK	Tcruzi	PC1_zscore	0.00952480776363178	0.459642042696095	0.771467308691597
CANX	CD8T	NI	PC1_zscore	0.00156223576012139	0.638313305297035	0.213358529075208
CANX	CD8T	LPS	PC1_zscore	0.0010795065671452	0.65919166263664	0.140587909347558
CANX	CD8T	IAV	PC1_zscore	-0.00117737519981755	0.666512028914225	-0.133605498323596
CANX	CD8T	Tcruzi	PC1_zscore	0.00457122251893233	0.535075660305969	0.544810231867994
CANX	monocyte	NI	PC1_zscore	0.000668467183299275	0.673050105008519	0.104400154108625
CANX	monocyte	LPS	PC1_zscore	-0.0229168971421518	0.0304980309218241	-1.83005193138992
CANX	monocyte	IAV	PC1_zscore	0.00220965447752673	0.611606579581958	0.299417791946831
CANX	monocyte	Tcruzi	PC1_zscore	0.00540412241615358	0.500270267242062	0.654168862415086
CANX	B	NI	PC1_zscore	-0.00609569447886708	0.4967924982817	-0.665601480449842
CANX	B	LPS	PC1_zscore	-0.00559448929300402	0.516118064378044	-0.607507841449437
CANX	B	IAV	PC1_zscore	0.00356240490930012	0.576131992108116	0.414971632774812
CANX	B	Tcruzi	PC1_zscore	0.00280257601047807	0.595299381222182	0.352997505520687
CANX	CD4T	NI	PC1_zscore	0.000611905472503297	0.670736327012806	0.113024913349616
CANX	CD4T	LPS	PC1_zscore	0.00133717678009897	0.632886962404201	0.23717071752541
CANX	CD4T	IAV	PC1_zscore	0.00330238759670087	0.54171805674192	0.526118367510878
CANX	CD4T	Tcruzi	PC1_zscore	0.00191061637843399	0.603827411006268	0.327814027025621
MAML1	NK	NI	PC1_zscore	0.00206131634740526	0.446644064682727	0.146089965047579
MAML1	NK	LPS	PC1_zscore	-0.0135952414376244	0.177350382963317	-0.908689637769452
MAML1	NK	IAV	PC1_zscore	-0.00715644086844402	0.311006903328172	-0.482695736007154
MAML1	NK	Tcruzi	PC1_zscore	-0.00915584705046205	0.261788161037284	-0.626046739154967
MAML1	CD8T	NI	PC1_zscore	-0.0300682699813934	0.0122376109394156	-2.13775918361789
MAML1	CD8T	LPS	PC1_zscore	-0.00763630378680701	0.285673861240492	-0.555074743121324
MAML1	CD8T	IAV	PC1_zscore	-0.0203671030993965	0.0901354051663732	-1.28263336797949
MAML1	CD8T	Tcruzi	PC1_zscore	0.00287327511099595	0.423965395181102	0.208669016129647
MAML1	monocyte	NI	PC1_zscore	0.012169198181156	0.15352856722576	1.00989549056603
MAML1	monocyte	LPS	PC1_zscore	0.000935376419491739	0.470940213963583	0.0779030786958685
MAML1	monocyte	IAV	PC1_zscore	0.00554189035777207	0.348524556602821	0.397407483601426
MAML1	monocyte	Tcruzi	PC1_zscore	0.00305904784378509	0.407103850103846	0.240421432465138
MAML1	B	NI	PC1_zscore	-0.0109213579547773	0.205612987956398	-0.809233372779284
MAML1	B	LPS	PC1_zscore	-0.013444550218104	0.170249488260357	-0.935934418276154
MAML1	B	IAV	PC1_zscore	-0.0129408041405535	0.185001391870069	-0.876352817170398
MAML1	B	Tcruzi	PC1_zscore	-0.0159996154396198	0.129049955081424	-1.09348709617026
MAML1	CD4T	NI	PC1_zscore	0.00248202247079169	0.392906812555443	0.277209529686584
MAML1	CD4T	LPS	PC1_zscore	-0.0269356928596367	0.00207084861388274	-2.7652236080706
MAML1	CD4T	IAV	PC1_zscore	-0.0328231907048447	0.000415484984866765	-3.20689127944736
MAML1	CD4T	Tcruzi	PC1_zscore	-0.00751054758967623	0.208295832166595	-0.807498629748534
LTC4S	NK	NI	PC1_zscore	-0.0640648613959679	0.058003779866672	-1.54787064603014
LTC4S	NK	LPS	PC1_zscore	-0.0212556922007522	0.312082788868277	-0.483323124394637
LTC4S	NK	IAV	PC1_zscore	0.0427359975128317	0.165519142397629	0.969676659511488
LTC4S	NK	Tcruzi	PC1_zscore	-0.010353425303569	0.400033806432232	-0.246578355690731
LTC4S	CD8T	NI	PC1_zscore	-0.187629421215009	2.47267915631788e-06	-4.32365935713166
LTC4S	CD8T	LPS	PC1_zscore	-0.101624032160396	0.00966838064215692	-2.26839258649374
LTC4S	CD8T	IAV	PC1_zscore	-0.088996241857206	0.0303431798534031	-1.83212651108307
LTC4S	CD8T	Tcruzi	PC1_zscore	-0.157718418324852	7.35126529041175e-05	-3.59405787354645
LTC4S	monocyte	NI	PC1_zscore	0.042200923725203	0.167350078756277	0.958851580808685
LTC4S	monocyte	LPS	PC1_zscore	-0.0237686884044449	0.315511681148014	-0.481070634219664
LTC4S	monocyte	IAV	PC1_zscore	-0.03361024269	0.255105940806079	-0.657412647311173
LTC4S	monocyte	Tcruzi	PC1_zscore	-0.04813728061292	0.158916422816138	-0.990647581073389
LTC4S	B	NI	PC1_zscore	-0.00802276222263526	0.420047944967184	-0.195260109071153
LTC4S	B	LPS	PC1_zscore	-0.000836863154071403	0.490513326469778	-0.0194920102213136
LTC4S	B	IAV	PC1_zscore	-0.00873207168776072	0.415955889528239	-0.206781233940086
LTC4S	B	Tcruzi	PC1_zscore	-0.0408229443166677	0.166278093707044	-0.961946267641783
LTC4S	CD4T	NI	PC1_zscore	-0.0766694210062849	0.0174964876866852	-2.06361031653842
LTC4S	CD4T	LPS	PC1_zscore	-0.109129992453924	0.00289145699027138	-2.66616167293229
LTC4S	CD4T	IAV	PC1_zscore	-0.124456060044935	0.000609853353405021	-3.09353847351975
LTC4S	CD4T	Tcruzi	PC1_zscore	-0.0803209161803886	0.018265455747293	-2.04742474611138
MGAT4B	NK	NI	PC1_zscore	0.0175475024445792	0.253387076397979	0.663114516315695
MGAT4B	NK	LPS	PC1_zscore	-0.0308292003213486	0.138403100218663	-1.07941627041181
MGAT4B	NK	IAV	PC1_zscore	-0.0353133203744798	0.115126928012502	-1.18452568079232
MGAT4B	NK	Tcruzi	PC1_zscore	0.0222670481401488	0.211784126843673	0.799403498229411
MGAT4B	CD8T	NI	PC1_zscore	0.07017633410393	0.000382462342587315	3.29229513001402
MGAT4B	CD8T	LPS	PC1_zscore	-0.00998809053917857	0.344349870023641	-0.406934973891029
MGAT4B	CD8T	IAV	PC1_zscore	-0.0359482025872146	0.110292856216139	-1.20637569597974
MGAT4B	CD8T	Tcruzi	PC1_zscore	0.0243884343120174	0.124719351882049	1.14861919100613
MGAT4B	monocyte	NI	PC1_zscore	0.00402837636172809	0.406018520837391	0.238342336640444
MGAT4B	monocyte	LPS	PC1_zscore	-0.0170961101177527	0.190291365536328	-0.875050932941065
MGAT4B	monocyte	IAV	PC1_zscore	-0.0222398904685434	0.154276597056738	-1.01552939154908
MGAT4B	monocyte	Tcruzi	PC1_zscore	0.0339280494436762	0.0407937678152453	1.72097206106048
MGAT4B	B	NI	PC1_zscore	-0.0516192989926468	0.0123951331559466	-2.16494945248333
MGAT4B	B	LPS	PC1_zscore	-0.124861373093472	8.88024093481654e-07	-4.46713993947891
MGAT4B	B	IAV	PC1_zscore	-0.0708841991305307	0.00452181912411964	-2.45774190614626
MGAT4B	B	Tcruzi	PC1_zscore	-0.0492238916123289	0.016867262680327	-2.06752943265014
MGAT4B	CD4T	NI	PC1_zscore	0.0278506863668186	0.0170309820982067	2.10625546024698
MGAT4B	CD4T	LPS	PC1_zscore	-0.00826286336851038	0.274217187373382	-0.600031130183006
MGAT4B	CD4T	IAV	PC1_zscore	-0.0294387905049488	0.0198632774159975	-2.04476302497417
MGAT4B	CD4T	Tcruzi	PC1_zscore	0.0110935611632458	0.207107555733964	0.816044630808893
SQSTM1	NK	NI	PC1_zscore	-0.000822660442011385	0.476663008736408	-0.0552914359362722
SQSTM1	NK	LPS	PC1_zscore	-0.0395404847246761	0.00383878469938914	-2.63062247933873
SQSTM1	NK	IAV	PC1_zscore	-0.0542009644327044	0.00042078566080983	-3.23864380005179
SQSTM1	NK	Tcruzi	PC1_zscore	0.00553209041306057	0.364099693656782	0.354165494206823
SQSTM1	CD8T	NI	PC1_zscore	-0.0120094819567941	0.165562582617799	-0.97212939134879
SQSTM1	CD8T	LPS	PC1_zscore	-0.0454439802719571	0.000574239681758515	-3.17757193078383
SQSTM1	CD8T	IAV	PC1_zscore	-0.0438545100845931	0.00546624734729262	-2.49114544236443
SQSTM1	CD8T	Tcruzi	PC1_zscore	-0.00228903286157233	0.430472370138063	-0.176391269464296
SQSTM1	monocyte	NI	PC1_zscore	-0.0216072432176026	0.0688035641229839	-1.47894441466217
SQSTM1	monocyte	LPS	PC1_zscore	-0.0484338902259812	0.000736818358613833	-3.12597291174455
SQSTM1	monocyte	IAV	PC1_zscore	-0.0407467899280362	0.00518591071276098	-2.53856668167115
SQSTM1	monocyte	Tcruzi	PC1_zscore	0.00377521834319346	0.406257405513064	0.244213372386755
SQSTM1	B	NI	PC1_zscore	-0.037680229181731	0.00568794857165877	-2.47305628799167
SQSTM1	B	LPS	PC1_zscore	-0.0798941433945191	2.07376126049041e-07	-4.70748426279186
SQSTM1	B	IAV	PC1_zscore	-0.0673723024793113	3.35544686153044e-05	-3.71225006166992
SQSTM1	B	Tcruzi	PC1_zscore	-0.0280762333756835	0.0322863624819172	-1.83340418442962
SQSTM1	CD4T	NI	PC1_zscore	-0.00311434837484981	0.407238108334868	-0.232339057068324
SQSTM1	CD4T	LPS	PC1_zscore	-0.0479229052152567	0.000190879003149735	-3.50778664413911
SQSTM1	CD4T	IAV	PC1_zscore	-0.0297487220208949	0.0162352568764015	-2.11976636474796
SQSTM1	CD4T	Tcruzi	PC1_zscore	0.00196906964064601	0.444772221167831	0.141208172084376
MRNIP	NK	NI	PC1_zscore	-0.0431062057729759	0.0598396586248374	-1.51971230948219
MRNIP	NK	LPS	PC1_zscore	-0.0939683514949209	0.000992799105657638	-2.82642786973763
MRNIP	NK	IAV	PC1_zscore	-0.0751300812246743	0.00768672032382267	-2.2561504922356
MRNIP	NK	Tcruzi	PC1_zscore	-0.064284827795898	0.0153569650343404	-2.04186603204451
MRNIP	CD8T	NI	PC1_zscore	-0.00302470863217409	0.436686600376121	-0.159215597881435
MRNIP	CD8T	LPS	PC1_zscore	0.00646351986289786	0.388675847878492	0.288229254327524
MRNIP	CD8T	IAV	PC1_zscore	-0.0490654679111882	0.0317804590805399	-1.80881674960952
MRNIP	CD8T	Tcruzi	PC1_zscore	-0.010559979201795	0.301948995767647	-0.51951937520623
MRNIP	monocyte	NI	PC1_zscore	-0.0443804850992143	0.028146568139251	-1.87742090906824
MRNIP	monocyte	LPS	PC1_zscore	-0.0933825580717192	0.000211215390914177	-3.2819115885768
MRNIP	monocyte	IAV	PC1_zscore	-0.0667323256736432	0.0116768648382241	-2.18150977815957
MRNIP	monocyte	Tcruzi	PC1_zscore	-0.0330154827881741	0.0895843914140948	-1.33159736995859
MRNIP	B	NI	PC1_zscore	0.0137792471582336	0.255969644149178	0.655158285565096
MRNIP	B	LPS	PC1_zscore	-0.0336479883123419	0.0646152283366711	-1.50958426904935
MRNIP	B	IAV	PC1_zscore	-0.0737602315315636	0.00153117032620464	-2.79051844357661
MRNIP	B	Tcruzi	PC1_zscore	-0.00112049510948855	0.477950145174723	-0.048590495946682
MRNIP	CD4T	NI	PC1_zscore	0.00052511848042054	0.485107828077788	0.0362857344819188
MRNIP	CD4T	LPS	PC1_zscore	-0.0784115254893911	3.16190493676594e-07	-4.88276627751015
MRNIP	CD4T	IAV	PC1_zscore	-0.0535651938257336	0.000420856080995069	-3.27838338992439
MRNIP	CD4T	Tcruzi	PC1_zscore	-0.0142392457246653	0.179610640915314	-0.915152165028998
TBC1D9B	NK	NI	PC1_zscore	0.0031471426973748	0.433410736678072	0.189055770550591
TBC1D9B	NK	LPS	PC1_zscore	-0.0167358106095441	0.167556969764152	-0.932677508331176
TBC1D9B	NK	IAV	PC1_zscore	0.00895312383898791	0.323738230525093	0.486070790233
TBC1D9B	NK	Tcruzi	PC1_zscore	-0.00350259425203929	0.407932405108233	-0.207331051407501
TBC1D9B	CD8T	NI	PC1_zscore	-0.0184446571065853	0.108130389585623	-1.20960295070422
TBC1D9B	CD8T	LPS	PC1_zscore	-0.0222546312022227	0.0760953873905583	-1.35871922844358
TBC1D9B	CD8T	IAV	PC1_zscore	-0.0128900786642459	0.214373808661206	-0.764270752283062
TBC1D9B	CD8T	Tcruzi	PC1_zscore	-0.0293939490469745	0.0292664773912504	-1.76456746403722
TBC1D9B	monocyte	NI	PC1_zscore	0.00823810167245505	0.216506580102299	0.778141117996476
TBC1D9B	monocyte	LPS	PC1_zscore	0.00574077212482533	0.316897923621959	0.479983743134391
TBC1D9B	monocyte	IAV	PC1_zscore	-0.00713229536023024	0.288680668069326	-0.559760301160935
TBC1D9B	monocyte	Tcruzi	PC1_zscore	0.00671846694844828	0.2817142468941	0.57921259897545
TBC1D9B	B	NI	PC1_zscore	-0.0213594469311318	0.0717426568665127	-1.37138400129279
TBC1D9B	B	LPS	PC1_zscore	-0.0329540426075121	0.0197982752642867	-1.83041388576778
TBC1D9B	B	IAV	PC1_zscore	-0.0147381149440645	0.173632202098926	-0.911580175351689
TBC1D9B	B	Tcruzi	PC1_zscore	-0.00597639090292121	0.339815193193813	-0.403823090694927
TBC1D9B	CD4T	NI	PC1_zscore	-0.0117119031167374	0.135038540776211	-1.09233533301489
TBC1D9B	CD4T	LPS	PC1_zscore	-0.0262039357287217	0.0108350848256602	-2.20364614232336
TBC1D9B	CD4T	IAV	PC1_zscore	-0.0321269528787221	0.00402167748036908	-2.50698400711798
TBC1D9B	CD4T	Tcruzi	PC1_zscore	-0.0112324606989787	0.152851129547059	-1.01471050639313
RNF130	NK	NI	PC1_zscore	0.0448135895713339	0.0222565291201362	1.83120284861123
RNF130	NK	LPS	PC1_zscore	0.00269765324721136	0.455971304596397	0.115971376848304
RNF130	NK	IAV	PC1_zscore	0.0183811882968466	0.217323432595015	0.775888028239347
RNF130	NK	Tcruzi	PC1_zscore	0.0186499883283051	0.20837316012915	0.805793712337914
RNF130	CD8T	NI	PC1_zscore	0.00180030173868051	0.455708216748725	0.113740329258334
RNF130	CD8T	LPS	PC1_zscore	-0.00431874133509388	0.409573981437663	-0.23457233191033
RNF130	CD8T	IAV	PC1_zscore	-0.00428913256021528	0.418707543602768	-0.202025633330563
RNF130	CD8T	Tcruzi	PC1_zscore	0.0314245247964857	0.0319284727572374	1.80322127401322
RNF130	monocyte	NI	PC1_zscore	0.00838117511924695	0.222446549564332	0.764348605795381
RNF130	monocyte	LPS	PC1_zscore	0.0295496767480586	0.00829445742089287	2.35170535876566
RNF130	monocyte	IAV	PC1_zscore	0.0103425029601269	0.202712434353065	0.830922387540649
RNF130	monocyte	Tcruzi	PC1_zscore	0.026064594040989	0.0147034187854197	2.1354155934166
RNF130	B	NI	PC1_zscore	0.0113009452631039	0.270103146819257	0.612503355483351
RNF130	B	LPS	PC1_zscore	-0.035331979702091	0.0443164972305594	-1.62316026311527
RNF130	B	IAV	PC1_zscore	-0.0546197691697934	0.00964690230500653	-2.04019013730673
RNF130	B	Tcruzi	PC1_zscore	0.00754136082018409	0.35486229010061	0.380143118508742
RNF130	CD4T	NI	PC1_zscore	0.000395086293441633	0.48961297263337	0.0324915426363044
RNF130	CD4T	LPS	PC1_zscore	-0.0366853748036435	0.00235262600297648	-2.74985807869878
RNF130	CD4T	IAV	PC1_zscore	-0.0360879766524579	0.00448541366879129	-2.52568845174919
RNF130	CD4T	Tcruzi	PC1_zscore	0.0170960000966347	0.0894902913226504	1.33032919557645
MAPK9	NK	NI	PC1_zscore	-0.0287180858591813	0.0328133221645941	-2.22879182824318
MAPK9	NK	LPS	PC1_zscore	-0.0346620555426511	0.0044485988535462	-2.78051930652196
MAPK9	NK	IAV	PC1_zscore	-0.0346424260657789	0.00571098372970291	-2.73400740734408
MAPK9	NK	Tcruzi	PC1_zscore	-0.0272020389818203	0.0454652364396975	-2.01211553362536
MAPK9	CD8T	NI	PC1_zscore	-0.0317876368416224	0.00965500952162923	-2.89599750383905
MAPK9	CD8T	LPS	PC1_zscore	-0.036687334649776	0.0019844015033702	-2.90256768228168
MAPK9	CD8T	IAV	PC1_zscore	-0.0316664916986381	0.018682572341451	-2.48194183602971
MAPK9	CD8T	Tcruzi	PC1_zscore	-0.0255133697381768	0.056720206718892	-1.87958194173028
MAPK9	monocyte	NI	PC1_zscore	-0.0344087501066314	0.00178154424584132	-3.31223997523202
MAPK9	monocyte	LPS	PC1_zscore	-0.0340811389868157	0.00219380079098352	-3.11117023690775
MAPK9	monocyte	IAV	PC1_zscore	-0.0404251786998278	0.000398545445535192	-2.72581056854966
MAPK9	monocyte	Tcruzi	PC1_zscore	-0.0257301711057466	0.0440043881366985	-2.02868151909422
MAPK9	B	NI	PC1_zscore	-0.0270763507594195	0.0432202806888415	-2.07398531482513
MAPK9	B	LPS	PC1_zscore	-0.0365453905564893	0.00161004831758671	-2.9253240193823
MAPK9	B	IAV	PC1_zscore	-0.03099514430376	0.0163434891732233	-2.54348466243683
MAPK9	B	Tcruzi	PC1_zscore	-0.0301950618217532	0.0209922434210483	-2.47216434462258
MAPK9	CD4T	NI	PC1_zscore	-0.0205769525141458	0.0927519721006048	-1.46275759095983
MAPK9	CD4T	LPS	PC1_zscore	-0.036872562875758	2.79053920956285e-05	-3.82795247693549
MAPK9	CD4T	IAV	PC1_zscore	-0.0330368124256965	0.000339115490613717	-3.73047883455946
MAPK9	CD4T	Tcruzi	PC1_zscore	-0.0298228272757438	0.0049470759171657	-3.11993120482117
CNOT6	NK	NI	PC1_zscore	0.00226811436920733	0.455228842485933	0.181764983932439
CNOT6	NK	LPS	PC1_zscore	0.00233950482942749	0.454133543769937	0.173444930959263
CNOT6	NK	IAV	PC1_zscore	-0.00207650792902107	0.470658304650566	-0.156146838238224
CNOT6	NK	Tcruzi	PC1_zscore	0.00223752127833322	0.455668018985099	0.174567120533833
CNOT6	CD8T	NI	PC1_zscore	0.00136404172929154	0.478428804156328	0.11163498156569
CNOT6	CD8T	LPS	PC1_zscore	6.71515644385035e-05	0.516777641118173	0.00547190960839576
CNOT6	CD8T	IAV	PC1_zscore	-0.00374894801752866	0.426581050718581	-0.27356825847854
CNOT6	CD8T	Tcruzi	PC1_zscore	0.00761824208049819	0.302010397802643	0.602473239752871
CNOT6	monocyte	NI	PC1_zscore	-0.0101465769986024	0.20980343001526	-0.911179895244332
CNOT6	monocyte	LPS	PC1_zscore	-0.00553764982489957	0.33735596101149	-0.482106354531802
CNOT6	monocyte	IAV	PC1_zscore	-0.0034805861286411	0.415315255698532	-0.280602560864998
CNOT6	monocyte	Tcruzi	PC1_zscore	-0.00330680771200508	0.413300613386074	-0.299842696957239
CNOT6	B	NI	PC1_zscore	-0.00253328031374784	0.447305892515615	-0.218248589364155
CNOT6	B	LPS	PC1_zscore	-0.00481868807153778	0.385853046491462	-0.381403323543345
CNOT6	B	IAV	PC1_zscore	0.00427461345707957	0.393408026756925	0.343944220197602
CNOT6	B	Tcruzi	PC1_zscore	-0.00243494847893813	0.451957945489002	-0.203147776744272
CNOT6	CD4T	NI	PC1_zscore	0.00818840084581993	0.226939200634915	0.846306347508509
CNOT6	CD4T	LPS	PC1_zscore	0.00590865444072288	0.309111593171935	0.588914105179459
CNOT6	CD4T	IAV	PC1_zscore	0.0197648995543107	0.0806023417822863	1.62125881016984
CNOT6	CD4T	Tcruzi	PC1_zscore	0.00386330981666659	0.37394378718339	0.397829437154135
MGAT1	NK	NI	PC1_zscore	0.00125654017409856	0.462652871525858	0.102115616047299
MGAT1	NK	LPS	PC1_zscore	-0.0125885535136802	0.164797313540696	-0.965524240330921
MGAT1	NK	IAV	PC1_zscore	-0.0219989162490853	0.0490291467820649	-1.60414313059672
MGAT1	NK	Tcruzi	PC1_zscore	0.0104925156649711	0.216503810980968	0.786350171213215
MGAT1	CD8T	NI	PC1_zscore	-0.0364884552603538	0.000615026955325559	-3.06740460301013
MGAT1	CD8T	LPS	PC1_zscore	-0.0255888272556076	0.0171473582589305	-2.03333779079505
MGAT1	CD8T	IAV	PC1_zscore	-0.00785744841004972	0.279119433917005	-0.570584503926034
MGAT1	CD8T	Tcruzi	PC1_zscore	-0.0376777341903764	0.000569688839926807	-3.05282119674291
MGAT1	monocyte	NI	PC1_zscore	-0.0137698461769088	0.119949592585519	-1.16035809506487
MGAT1	monocyte	LPS	PC1_zscore	-0.00535276458781089	0.331669907701765	-0.434833264500171
MGAT1	monocyte	IAV	PC1_zscore	0.00947001649835143	0.237038805603213	0.71506059062962
MGAT1	monocyte	Tcruzi	PC1_zscore	0.00322590811853164	0.397045769140216	0.263537528133017
MGAT1	B	NI	PC1_zscore	-0.00772825187185701	0.275428304407111	-0.590925349231295
MGAT1	B	LPS	PC1_zscore	-0.00859607612431855	0.264787299335435	-0.622051545787174
MGAT1	B	IAV	PC1_zscore	-0.00964363835704126	0.247664214312361	-0.674999949429061
MGAT1	B	Tcruzi	PC1_zscore	0.00227978391620375	0.438493760375504	0.167462226448646
MGAT1	CD4T	NI	PC1_zscore	-0.0188726924524846	0.0068044585607272	-2.42960547752639
MGAT1	CD4T	LPS	PC1_zscore	-0.015663838448159	0.0236130001246098	-1.9665589492942
MGAT1	CD4T	IAV	PC1_zscore	-0.0323281373919932	3.83676411687128e-05	-3.82444582182638
MGAT1	CD4T	Tcruzi	PC1_zscore	-0.00981938241012791	0.109228938906879	-1.22606744915176
ZFP62	NK	NI	PC1_zscore	0.0101044507834876	0.29817364239085	0.640611173106743
ZFP62	NK	LPS	PC1_zscore	0.000985044873926074	0.507815796945647	0.0622079485434482
ZFP62	NK	IAV	PC1_zscore	0.00101483289377029	0.507880592986948	0.0662877309251568
ZFP62	NK	Tcruzi	PC1_zscore	0.00191622626575907	0.484199766466118	0.129101958564403
ZFP62	CD8T	NI	PC1_zscore	0.0235209100632393	0.128918358251126	1.27049191100319
ZFP62	CD8T	LPS	PC1_zscore	0.00425788619633089	0.419312069773671	0.299975188227877
ZFP62	CD8T	IAV	PC1_zscore	0.00704586203217139	0.358681856380498	0.46207512899594
ZFP62	CD8T	Tcruzi	PC1_zscore	0.0208347602734577	0.148931378489712	1.15787801095796
ZFP62	monocyte	NI	PC1_zscore	-0.00454403730347572	0.404211910127689	-0.349720966037622
ZFP62	monocyte	LPS	PC1_zscore	-0.0117837812503827	0.242716617133524	-0.758434310549696
ZFP62	monocyte	IAV	PC1_zscore	-0.0130742945120814	0.247084770255232	-0.772333672675132
ZFP62	monocyte	Tcruzi	PC1_zscore	-0.00722434713145258	0.345350668558176	-0.514640074502527
ZFP62	B	NI	PC1_zscore	0.003329152928601	0.437260983886344	0.25800654100225
ZFP62	B	LPS	PC1_zscore	-0.00443101283221948	0.416677718367316	-0.314703348768681
ZFP62	B	IAV	PC1_zscore	-5.8568964775929e-05	0.531461619303496	-0.00424029411289681
ZFP62	B	Tcruzi	PC1_zscore	-0.00375687895403011	0.432649593303907	-0.277931131627799
ZFP62	CD4T	NI	PC1_zscore	0.00605389829684644	0.316669536973772	0.598315172810672
ZFP62	CD4T	LPS	PC1_zscore	-0.00576901327711301	0.334189992216103	-0.548046073408726
ZFP62	CD4T	IAV	PC1_zscore	-0.00293551657252961	0.431166770062881	-0.281391294756469
ZFP62	CD4T	Tcruzi	PC1_zscore	0.00571479656043327	0.3338224132344	0.545282764565466
TRIM41	NK	NI	PC1_zscore	-0.00475083758511742	0.410397579038808	-0.205065902117701
TRIM41	NK	LPS	PC1_zscore	-0.026161884984319	0.121055302729167	-1.13455104167901
TRIM41	NK	IAV	PC1_zscore	-0.0258264603916379	0.125062148650681	-1.11306953143611
TRIM41	NK	Tcruzi	PC1_zscore	-0.014237386117103	0.258047752723189	-0.628467832626551
TRIM41	CD8T	NI	PC1_zscore	-0.0191327009220386	0.163599382340455	-0.974370968171032
TRIM41	CD8T	LPS	PC1_zscore	-0.0158758187737007	0.215869906846366	-0.775224404482104
TRIM41	CD8T	IAV	PC1_zscore	-0.0128228226677272	0.276365387897933	-0.573305602732276
TRIM41	CD8T	Tcruzi	PC1_zscore	-0.0538158017655629	0.00629364859144921	-2.1380989558913
TRIM41	monocyte	NI	PC1_zscore	-0.0215895804874444	0.104642752516087	-1.25476091423382
TRIM41	monocyte	LPS	PC1_zscore	-0.0422446286383651	0.00808570561532584	-2.18106470313221
TRIM41	monocyte	IAV	PC1_zscore	-0.0153627924435258	0.220771785264954	-0.758876990041228
TRIM41	monocyte	Tcruzi	PC1_zscore	-0.0239884852810165	0.0950094341466816	-1.29810401045879
TRIM41	B	NI	PC1_zscore	-0.0017346398737799	0.467137937358591	-0.0798128046746322
TRIM41	B	LPS	PC1_zscore	-0.0292278378413412	0.0751726974817443	-1.39239949872889
TRIM41	B	IAV	PC1_zscore	-0.00986036684101717	0.319016871896254	-0.450120550922288
TRIM41	B	Tcruzi	PC1_zscore	-0.0228419235752755	0.134275118069431	-1.08388103498754
TRIM41	CD4T	NI	PC1_zscore	-0.017893588168367	0.118348086756194	-1.18991132803764
TRIM41	CD4T	LPS	PC1_zscore	-0.0201596808183415	0.0986529581970081	-1.29398599458661
TRIM41	CD4T	IAV	PC1_zscore	-0.0427588902280155	0.00404588555002172	-2.51861805734537
TRIM41	CD4T	Tcruzi	PC1_zscore	-0.0113567456004105	0.243664400058976	-0.704126161771782
RACK1	NK	NI	PC1_zscore	-0.0103238103746039	0.132026559841477	-1.11539202586994
RACK1	NK	LPS	PC1_zscore	-0.0277869215764918	0.00187474811143973	-2.86423437094335
RACK1	NK	IAV	PC1_zscore	-0.0154158975899606	0.0593678478756039	-1.55363054600795
RACK1	NK	Tcruzi	PC1_zscore	0.000277822014617953	0.488538401354926	0.0280575751837101
RACK1	CD8T	NI	PC1_zscore	0.093941798746679	1.94944939711155e-12	6.41756985609711
RACK1	CD8T	LPS	PC1_zscore	0.0308324590523344	0.0113397583574623	2.22813936405815
RACK1	CD8T	IAV	PC1_zscore	-0.00415795929327058	0.398136355503483	-0.26579257174154
RACK1	CD8T	Tcruzi	PC1_zscore	0.0754081269831949	1.03373487043571e-08	5.19687891111068
RACK1	monocyte	NI	PC1_zscore	-0.0040554029438551	0.307609278747426	-0.502828605141603
RACK1	monocyte	LPS	PC1_zscore	0.00741971490854062	0.193017881112748	0.867090919914967
RACK1	monocyte	IAV	PC1_zscore	0.00709646410744315	0.214519399009777	0.790545499126968
RACK1	monocyte	Tcruzi	PC1_zscore	-0.00733005718638012	0.200065947943242	-0.84137042267214
RACK1	B	NI	PC1_zscore	0.00995580043909668	0.0517437517946271	1.62789630879806
RACK1	B	LPS	PC1_zscore	0.0092066931156499	0.0666894401502904	1.49957656019922
RACK1	B	IAV	PC1_zscore	0.00319132619405766	0.320206265345572	0.4668501586336
RACK1	B	Tcruzi	PC1_zscore	0.00548601367285742	0.202739792385982	0.831678260331839
RACK1	CD4T	NI	PC1_zscore	0.012566151379045	0.0791709297081669	1.40814262420995
RACK1	CD4T	LPS	PC1_zscore	0.0129012420903729	0.0781218113493185	1.41577237422878
RACK1	CD4T	IAV	PC1_zscore	0.0153515620138196	0.0450905397252195	1.69248526845492
RACK1	CD4T	Tcruzi	PC1_zscore	0.00750796230888594	0.206387649378455	0.81790334929888
TRIM52	NK	NI	PC1_zscore	-0.0369744844264875	0.0239692380597843	-2.4267892645658
TRIM52	NK	LPS	PC1_zscore	-0.0444748305085933	0.00255549661695953	-2.89295310307888
TRIM52	NK	IAV	PC1_zscore	-0.0378902436092681	0.0169672347351913	-2.5476933547492
TRIM52	NK	Tcruzi	PC1_zscore	-0.0381050453543476	0.0196739811943214	-2.51951812862664
TRIM52	CD8T	NI	PC1_zscore	-0.0261100433214568	0.118928133269546	-1.34117521438302
TRIM52	CD8T	LPS	PC1_zscore	-0.0392123213740687	0.00850894990207007	-2.89576670558336
TRIM52	CD8T	IAV	PC1_zscore	-0.0445577548002342	0.00390451345593179	-2.89847168689612
TRIM52	CD8T	Tcruzi	PC1_zscore	-0.0378951236655098	0.0145415453301627	-2.74749307562379
TRIM52	monocyte	NI	PC1_zscore	-0.0345787218003337	0.0381795212422389	-2.20056067687706
TRIM52	monocyte	LPS	PC1_zscore	-0.03911791788976	0.0113091297279175	-2.80119152092543
TRIM52	monocyte	IAV	PC1_zscore	-0.0420558184384386	0.0081334633038237	-2.73434413711844
TRIM52	monocyte	Tcruzi	PC1_zscore	-0.0363304943585859	0.028754145480955	-2.35979157046952
TRIM52	B	NI	PC1_zscore	-0.0371174804765648	0.0221322688814209	-2.48597807155809
TRIM52	B	LPS	PC1_zscore	-0.0505149730110233	0.000265881429465598	-2.80648167847462
TRIM52	B	IAV	PC1_zscore	-0.0421496175144449	0.00633615607140825	-2.78522237893788
TRIM52	B	Tcruzi	PC1_zscore	-0.037375784856219	0.0224788317027063	-2.45680083138789
TRIM52	CD4T	NI	PC1_zscore	-0.034603924103044	0.00692530233224908	-2.87835645315332
TRIM52	CD4T	LPS	PC1_zscore	-0.0490476740152499	1.36219287227846e-06	-3.75367778058595
TRIM52	CD4T	IAV	PC1_zscore	-0.0509518866284654	5.45770252768918e-07	-3.523932703673
TRIM52	CD4T	Tcruzi	PC1_zscore	-0.0318122629786046	0.0236074271715609	-2.28108455190942
DUSP22	NK	NI	PC1_zscore	0.0131128583324393	0.275697989630554	0.590877708301545
DUSP22	NK	LPS	PC1_zscore	0.0385448055354595	0.0364454474078906	1.76604175718593
DUSP22	NK	IAV	PC1_zscore	0.0551454350574018	0.00498041260328249	2.47486169522016
DUSP22	NK	Tcruzi	PC1_zscore	0.0131941968792973	0.280321163404359	0.570645321631814
DUSP22	CD8T	NI	PC1_zscore	-0.00747502017623102	0.332752038721691	-0.432641934865983
DUSP22	CD8T	LPS	PC1_zscore	0.0450492325764831	0.00813930148149138	2.34246487258276
DUSP22	CD8T	IAV	PC1_zscore	0.00194911944956349	0.461018190534436	0.0892905823577444
DUSP22	CD8T	Tcruzi	PC1_zscore	-0.0262049917051222	0.0771068051520134	-1.41487614106112
DUSP22	monocyte	NI	PC1_zscore	-0.0118298044131802	0.225789482670113	-0.752147975761747
DUSP22	monocyte	LPS	PC1_zscore	0.0180512934314944	0.133933746714272	1.10566840278121
DUSP22	monocyte	IAV	PC1_zscore	0.0277172485522986	0.0599072301530462	1.54788265821575
DUSP22	monocyte	Tcruzi	PC1_zscore	0.00862735506086707	0.300430754810991	0.518383631273408
DUSP22	B	NI	PC1_zscore	0.045631064271989	0.00375653913275354	2.57559219447533
DUSP22	B	LPS	PC1_zscore	0.0796399751270327	1.81093286550451e-06	4.33246864939072
DUSP22	B	IAV	PC1_zscore	0.0779479554564588	7.982075103307e-06	3.97596731093885
DUSP22	B	Tcruzi	PC1_zscore	0.0466206027314073	0.00528523709007507	2.46931059028059
DUSP22	CD4T	NI	PC1_zscore	0.0164797985002162	0.134728389806003	1.10114893696625
DUSP22	CD4T	LPS	PC1_zscore	0.0613617276421553	8.23973537851291e-06	4.1817803108826
DUSP22	CD4T	IAV	PC1_zscore	0.0620169512162064	6.53755584116273e-06	4.19737981276615
DUSP22	CD4T	Tcruzi	PC1_zscore	0.00735881697685518	0.319062406384493	0.468380895374324
IRF4	NK	NI	PC1_zscore	0.0125890453149641	0.397722377971558	0.252438581967428
IRF4	NK	LPS	PC1_zscore	0.00826142626027719	0.426822812285256	0.167035342062548
IRF4	NK	IAV	PC1_zscore	0.0367012197863227	0.214807432219811	0.782098557303155
IRF4	NK	Tcruzi	PC1_zscore	0.010356452825075	0.413223757419094	0.20557464006392
IRF4	CD8T	NI	PC1_zscore	0.0674427321145379	0.0548543646078491	1.59237907202451
IRF4	CD8T	LPS	PC1_zscore	0.0988598812653593	0.00915757120059859	2.30656974630122
IRF4	CD8T	IAV	PC1_zscore	0.105319951245666	0.0103192663995521	2.24104395994331
IRF4	CD8T	Tcruzi	PC1_zscore	0.0576340544115339	0.0824140244442488	1.3825735577689
IRF4	monocyte	NI	PC1_zscore	-0.0204820915490693	0.326632472688094	-0.451671292689318
IRF4	monocyte	LPS	PC1_zscore	0.0062229644258589	0.440299092085692	0.142667005689933
IRF4	monocyte	IAV	PC1_zscore	0.107462945082743	0.0082909641695261	2.32438043582796
IRF4	monocyte	Tcruzi	PC1_zscore	0.0512797269686181	0.11473173890863	1.19168761366209
IRF4	B	NI	PC1_zscore	-0.02656296894537	0.127376802487706	-1.13678639888878
IRF4	B	LPS	PC1_zscore	0.0384634756078187	0.0418251513365368	1.72829170489436
IRF4	B	IAV	PC1_zscore	0.039872006498435	0.0391880017715707	1.75981326998244
IRF4	B	Tcruzi	PC1_zscore	0.0560406596185509	0.00869528221714101	2.37111858297657
IRF4	CD4T	NI	PC1_zscore	0.052200703690381	0.0513199845473988	1.62211767087766
IRF4	CD4T	LPS	PC1_zscore	0.149136722104937	3.20935112106137e-07	4.79145813227729
IRF4	CD4T	IAV	PC1_zscore	0.176178741269585	1.3725033509452e-10	6.08242563848767
IRF4	CD4T	Tcruzi	PC1_zscore	0.114088338434476	0.000235914084662328	3.37337571529582
EXOC2	NK	NI	PC1_zscore	-0.00738414350185049	0.336118476010882	-0.428593963588932
EXOC2	NK	LPS	PC1_zscore	0.0317100368282297	0.0283260208965207	1.8530215568859
EXOC2	NK	IAV	PC1_zscore	0.0185871283859145	0.125689832669263	1.13463958374418
EXOC2	NK	Tcruzi	PC1_zscore	0.0071032447264629	0.342133759713289	0.395446312331593
EXOC2	CD8T	NI	PC1_zscore	-0.018673374867818	0.0835824827908095	-1.37137349220241
EXOC2	CD8T	LPS	PC1_zscore	0.00826523909830872	0.279517575993396	0.583033408987799
EXOC2	CD8T	IAV	PC1_zscore	0.00958156795799431	0.275391666509952	0.589969292928946
EXOC2	CD8T	Tcruzi	PC1_zscore	-0.00865461586310708	0.272573189951659	-0.606550717725437
EXOC2	monocyte	NI	PC1_zscore	-0.0141607925326253	0.187662312946878	-0.883613274859996
EXOC2	monocyte	LPS	PC1_zscore	0.0275782348744334	0.042049572322291	1.69663909890307
EXOC2	monocyte	IAV	PC1_zscore	0.0283342012424308	0.0497095930259035	1.61080782540003
EXOC2	monocyte	Tcruzi	PC1_zscore	-0.00912994447169132	0.303347975450896	-0.527137380025087
EXOC2	B	NI	PC1_zscore	0.0166079998065063	0.136534641483747	1.08259218331016
EXOC2	B	LPS	PC1_zscore	0.0566892991538837	0.000126018544479187	3.32878381470146
EXOC2	B	IAV	PC1_zscore	0.047799360381902	0.00100605009257029	2.84091807534276
EXOC2	B	Tcruzi	PC1_zscore	0.012764136193952	0.213560435957917	0.785410426310699
EXOC2	CD4T	NI	PC1_zscore	-0.000204857737274953	0.495505251970602	-0.0178656331016803
EXOC2	CD4T	LPS	PC1_zscore	0.0503262956307208	5.38399176949351e-06	4.20858558932361
EXOC2	CD4T	IAV	PC1_zscore	0.0497598049132605	7.28483446130949e-06	4.10706855638465
EXOC2	CD4T	Tcruzi	PC1_zscore	0.000657089407330657	0.47591627863133	0.0542754693027939
GMDS	NK	NI	PC1_zscore	-0.0144872388524634	0.238483765060805	-0.710166461102392
GMDS	NK	LPS	PC1_zscore	0.0139981393430112	0.246214387540213	0.686768220192922
GMDS	NK	IAV	PC1_zscore	-0.0171964756462332	0.200675886342502	-0.837915685872229
GMDS	NK	Tcruzi	PC1_zscore	-0.0277211053169453	0.106206416356246	-1.2351231346394
GMDS	CD8T	NI	PC1_zscore	0.0136392446710413	0.175991266719533	0.930437840645008
GMDS	CD8T	LPS	PC1_zscore	-0.022293850484544	0.0918786132305401	-1.32579863839501
GMDS	CD8T	IAV	PC1_zscore	-0.0420415572042386	0.0219395024837263	-1.97192749828635
GMDS	CD8T	Tcruzi	PC1_zscore	0.00926908849715704	0.279761771332962	0.583863549899395
GMDS	monocyte	NI	PC1_zscore	0.009533201608208	0.342112222916461	0.402202035286592
GMDS	monocyte	LPS	PC1_zscore	0.0438617969745907	0.0622985097419132	1.50267124190564
GMDS	monocyte	IAV	PC1_zscore	0.0538782617289157	0.0297933239041304	1.8231712190226
GMDS	monocyte	Tcruzi	PC1_zscore	0.0149008518876864	0.287398688599795	0.549833078371439
GMDS	B	NI	PC1_zscore	0.000811783301109881	0.484861568712986	0.0401045950516975
GMDS	B	LPS	PC1_zscore	0.109389503177181	8.0428224538744e-08	4.88113489202421
GMDS	B	IAV	PC1_zscore	0.0839694380271935	2.00060990741144e-05	3.8374682475864
GMDS	B	Tcruzi	PC1_zscore	0.0251978591087952	0.12498662646758	1.14140902256893
GMDS	CD4T	NI	PC1_zscore	-0.00655526559670929	0.270469103503963	-0.611502233865296
GMDS	CD4T	LPS	PC1_zscore	0.0174896459498122	0.0407124048835996	1.74069689407143
GMDS	CD4T	IAV	PC1_zscore	0.00341924775562476	0.373714204068361	0.322969896889584
GMDS	CD4T	Tcruzi	PC1_zscore	-0.0022003757398153	0.423375071470945	-0.194570927212055
WRNIP1	NK	NI	PC1_zscore	-0.00136611118295044	0.476836257597088	-0.115968953364879
WRNIP1	NK	LPS	PC1_zscore	-0.0125908928774589	0.202745036236124	-0.9177402214716
WRNIP1	NK	IAV	PC1_zscore	-0.0177233347855061	0.131421376393137	-1.20013475764659
WRNIP1	NK	Tcruzi	PC1_zscore	-0.00706950850309867	0.315580117591337	-0.563422127860357
WRNIP1	CD8T	NI	PC1_zscore	-0.00408167505306706	0.381058371628478	-0.379366770514407
WRNIP1	CD8T	LPS	PC1_zscore	-0.0043576852471866	0.377311229654184	-0.390677102850724
WRNIP1	CD8T	IAV	PC1_zscore	0.00279014026768162	0.442773154323058	0.227179897196626
WRNIP1	CD8T	Tcruzi	PC1_zscore	0.0144081562945347	0.146110684193711	1.18532268961174
WRNIP1	monocyte	NI	PC1_zscore	-0.00424180861418118	0.348996342692826	-0.465985324768336
WRNIP1	monocyte	LPS	PC1_zscore	-0.0106926535626041	0.176743243083857	-1.01191779257283
WRNIP1	monocyte	IAV	PC1_zscore	-0.0176836608523987	0.0846349038042222	-1.41280448948585
WRNIP1	monocyte	Tcruzi	PC1_zscore	9.04684823469753e-05	0.52610133778514	0.00920905151025335
WRNIP1	B	NI	PC1_zscore	0.00859433180148409	0.257803010142376	0.748780998551323
WRNIP1	B	LPS	PC1_zscore	-0.00605654740625912	0.3323894754301	-0.517621076087906
WRNIP1	B	IAV	PC1_zscore	-0.0015846847550593	0.469992642162668	-0.136327704009291
WRNIP1	B	Tcruzi	PC1_zscore	0.00563516197599261	0.349293382252797	0.483994497985474
WRNIP1	CD4T	NI	PC1_zscore	0.00227063756542348	0.411602095004662	0.302337640583663
WRNIP1	CD4T	LPS	PC1_zscore	0.00321190137001683	0.368152319148094	0.42358245965267
WRNIP1	CD4T	IAV	PC1_zscore	0.00220681270456341	0.417486008253033	0.286829701563562
WRNIP1	CD4T	Tcruzi	PC1_zscore	-0.0099004541428755	0.141983612083202	-1.20880583865132
SERPINB1	NK	NI	PC1_zscore	0.00232305853818041	0.446869354721489	0.131422451482315
SERPINB1	NK	LPS	PC1_zscore	0.0801342288350676	4.10072051511719e-06	4.22738538578618
SERPINB1	NK	IAV	PC1_zscore	0.0336506742306612	0.0241765665260737	1.95559648839478
SERPINB1	NK	Tcruzi	PC1_zscore	-0.00108237146453668	0.480436015299113	-0.0563046768898475
SERPINB1	CD8T	NI	PC1_zscore	-0.0316549223226936	0.00397177683037775	-2.63997119070536
SERPINB1	CD8T	LPS	PC1_zscore	-0.0166331197626077	0.107816033791515	-1.23581715744875
SERPINB1	CD8T	IAV	PC1_zscore	0.020044087146211	0.107680842724409	1.23584681541137
SERPINB1	CD8T	Tcruzi	PC1_zscore	-0.000515041314516657	0.483768234115459	-0.0410312309171327
SERPINB1	monocyte	NI	PC1_zscore	0.0229932260050992	0.128671079124716	1.12554613848785
SERPINB1	monocyte	LPS	PC1_zscore	0.0840179327012542	1.04420168050752e-05	4.01779362879616
SERPINB1	monocyte	IAV	PC1_zscore	0.0908400459439185	2.4221644690267e-05	3.74051691623364
SERPINB1	monocyte	Tcruzi	PC1_zscore	0.0180462070814417	0.203490766803168	0.821532386738482
SERPINB1	B	NI	PC1_zscore	0.0246206357147713	0.0551280169105569	1.58466286134988
SERPINB1	B	LPS	PC1_zscore	0.0471314230072921	0.000835893310711687	3.09320349063659
SERPINB1	B	IAV	PC1_zscore	0.0454603828866059	0.00199805829587413	2.8318960525374
SERPINB1	B	Tcruzi	PC1_zscore	0.0143557348242943	0.188023739312048	0.882663380939744
SERPINB1	CD4T	NI	PC1_zscore	-0.0157816253721738	0.117476010858238	-1.18437780455477
SERPINB1	CD4T	LPS	PC1_zscore	0.0457620973533602	0.000131117193791855	3.60832612565187
SERPINB1	CD4T	IAV	PC1_zscore	0.0582442964705404	2.68034628478421e-06	4.44720726882383
SERPINB1	CD4T	Tcruzi	PC1_zscore	-0.00361585178799571	0.397146797881776	-0.264230201115635
SERPINB9	NK	NI	PC1_zscore	-0.147804152775655	1.26865911520557e-06	-4.36995544075003
SERPINB9	NK	LPS	PC1_zscore	-0.0800166823024209	0.0021496395151599	-2.8135303658438
SERPINB9	NK	IAV	PC1_zscore	-0.0343944760224253	0.10707064843798	-1.23830309535843
SERPINB9	NK	Tcruzi	PC1_zscore	-0.117791203226393	0.000145882962767852	-3.40272610159906
SERPINB9	CD8T	NI	PC1_zscore	-0.0262693086882387	0.0319951977227473	-1.85046177224312
SERPINB9	CD8T	LPS	PC1_zscore	-0.0152905498614998	0.177389671645519	-0.924937368661682
SERPINB9	CD8T	IAV	PC1_zscore	-0.0307946604726234	0.0701786217381191	-1.47123960553555
SERPINB9	CD8T	Tcruzi	PC1_zscore	-0.034854962620068	0.0120134668878029	-2.25145078099043
SERPINB9	monocyte	NI	PC1_zscore	-0.00471627951181535	0.456786499396568	-0.11349955735265
SERPINB9	monocyte	LPS	PC1_zscore	0.0123029322104385	0.349199511614476	0.388745005716534
SERPINB9	monocyte	IAV	PC1_zscore	0.137574749552724	0.000185151662199849	3.31393499828556
SERPINB9	monocyte	Tcruzi	PC1_zscore	0.0419891352214731	0.147830394249791	1.03568090825968
SERPINB9	B	NI	PC1_zscore	-0.0283085882526532	0.0655502599330766	-1.50614736731772
SERPINB9	B	LPS	PC1_zscore	0.0207036276614713	0.12228452984907	1.16270951790747
SERPINB9	B	IAV	PC1_zscore	0.0230410237069064	0.109277572112052	1.22950804234865
SERPINB9	B	Tcruzi	PC1_zscore	-0.0240796793389621	0.109507195754012	-1.22674849188954
SERPINB9	CD4T	NI	PC1_zscore	-0.0371678810866164	0.0147275718082727	-2.16498066050461
SERPINB9	CD4T	LPS	PC1_zscore	-0.0388597409433533	0.00927545302305388	-2.34823328624184
SERPINB9	CD4T	IAV	PC1_zscore	0.00129826450388313	0.468460783409821	0.0801180160162858
SERPINB9	CD4T	Tcruzi	PC1_zscore	-0.0697076718427965	6.82270588916456e-05	-3.75961082961777
SERPINB6	NK	NI	PC1_zscore	0.0292036605278625	0.0735930647155704	1.37870241979991
SERPINB6	NK	LPS	PC1_zscore	0.0439066486776001	0.0205612047493483	1.86911499461638
SERPINB6	NK	IAV	PC1_zscore	0.0253728137754527	0.100005775706627	1.24207684669037
SERPINB6	NK	Tcruzi	PC1_zscore	0.0188372954596093	0.184613056025319	0.879107228746815
SERPINB6	CD8T	NI	PC1_zscore	0.0108779438168057	0.277771235421588	0.588685675427125
SERPINB6	CD8T	LPS	PC1_zscore	5.21039338863529e-05	0.498181710204584	0.00265384768933687
SERPINB6	CD8T	IAV	PC1_zscore	0.0283628299145378	0.103247140814919	1.20241543284955
SERPINB6	CD8T	Tcruzi	PC1_zscore	0.0152575792204965	0.217027401824124	0.778893665743086
SERPINB6	monocyte	NI	PC1_zscore	0.0105951447337455	0.212113050945351	0.795508243016732
SERPINB6	monocyte	LPS	PC1_zscore	0.0217231969565261	0.0593271226694936	1.53734824254219
SERPINB6	monocyte	IAV	PC1_zscore	0.0353631065854662	0.014434827981159	2.08392822756822
SERPINB6	monocyte	Tcruzi	PC1_zscore	0.0100503759466404	0.243799681789963	0.688408225200198
SERPINB6	B	NI	PC1_zscore	-0.00675490758851773	0.358398992078126	-0.364431393381069
SERPINB6	B	LPS	PC1_zscore	0.0193171752014355	0.160377265202415	0.977260048011713
SERPINB6	B	IAV	PC1_zscore	0.00181842267599393	0.460226873487482	0.0929463433284746
SERPINB6	B	Tcruzi	PC1_zscore	-0.00168513119639742	0.469422019076428	-0.0868853223141648
SERPINB6	CD4T	NI	PC1_zscore	-0.0405701956482207	0.0129207663672177	-2.03633436828125
SERPINB6	CD4T	LPS	PC1_zscore	-0.0199725012534262	0.123078014670321	-1.14454913701984
SERPINB6	CD4T	IAV	PC1_zscore	-0.00990873369851475	0.277376074790214	-0.597365354607832
SERPINB6	CD4T	Tcruzi	PC1_zscore	-0.0177786003628858	0.167527450137214	-0.954524498654921
NQO2	NK	NI	PC1_zscore	-0.0403399999197098	0.0130613349401221	-2.60550616934216
NQO2	NK	LPS	PC1_zscore	-0.0367515341024637	0.0296493642981044	-2.27677627313522
NQO2	NK	IAV	PC1_zscore	-0.0439430202691158	0.00473048523747899	-2.59108365281892
NQO2	NK	Tcruzi	PC1_zscore	-0.0385017545330491	0.0206091003858094	-2.46642862503925
NQO2	CD8T	NI	PC1_zscore	-0.0361942017131691	0.0295719557532914	-2.30143403798948
NQO2	CD8T	LPS	PC1_zscore	-0.0410696176586735	0.00823383847546622	-2.75736748599503
NQO2	CD8T	IAV	PC1_zscore	-0.0393020537568283	0.0164000317645852	-2.55837601038471
NQO2	CD8T	Tcruzi	PC1_zscore	-0.0380476045911018	0.0203938329582624	-2.51105746482059
NQO2	monocyte	NI	PC1_zscore	-0.0391601022059137	0.0166353440602067	-2.57794528056457
NQO2	monocyte	LPS	PC1_zscore	-0.0427092426419476	0.00467895758700887	-2.72011043851271
NQO2	monocyte	IAV	PC1_zscore	-0.0400320717151046	0.0132718469860189	-2.60860107906041
NQO2	monocyte	Tcruzi	PC1_zscore	-0.038034755851129	0.022829073455689	-2.43627167383767
NQO2	B	NI	PC1_zscore	-0.0417149840565325	0.00919713430109015	-2.67970421223073
NQO2	B	LPS	PC1_zscore	-0.036487547656934	0.0321166531824516	-2.25084393516212
NQO2	B	IAV	PC1_zscore	-0.0388987024176216	0.019053835099488	-2.50265987266965
NQO2	B	Tcruzi	PC1_zscore	-0.0373727227633105	0.0287813174957405	-2.32920635260505
NQO2	CD4T	NI	PC1_zscore	-0.0402334357688416	0.00847912053639666	-2.82799574378909
NQO2	CD4T	LPS	PC1_zscore	-0.0415616883938793	0.00505856489477741	-2.91797748313127
NQO2	CD4T	IAV	PC1_zscore	-0.0388698471546922	0.00996384455233756	-2.78432322986387
NQO2	CD4T	Tcruzi	PC1_zscore	-0.0385858227677129	0.0160338378772814	-2.60472355713617
RIPK1	NK	NI	PC1_zscore	-0.0102470677373903	0.304410627174716	-0.514903510473146
RIPK1	NK	LPS	PC1_zscore	0.0644747670325536	0.000403694591140171	3.16972074511296
RIPK1	NK	IAV	PC1_zscore	0.0326848971538959	0.0386957716106782	1.73955606289145
RIPK1	NK	Tcruzi	PC1_zscore	0.0313458208391189	0.0678464663614131	1.46569456621647
RIPK1	CD8T	NI	PC1_zscore	-0.0202721391695138	0.103310279117912	-1.25784740861011
RIPK1	CD8T	LPS	PC1_zscore	-0.000854984177337279	0.48146143290268	-0.0505104922267918
RIPK1	CD8T	IAV	PC1_zscore	0.00262719939852282	0.443600869201766	0.133722523373717
RIPK1	CD8T	Tcruzi	PC1_zscore	-0.00815977999797145	0.313949642072736	-0.486527582211046
RIPK1	monocyte	NI	PC1_zscore	0.00360629377963634	0.414058303908237	0.209476139973756
RIPK1	monocyte	LPS	PC1_zscore	0.034272553484252	0.0220374085742788	1.99780302736424
RIPK1	monocyte	IAV	PC1_zscore	0.0490983928032935	0.00351807884395075	2.61549546793003
RIPK1	monocyte	Tcruzi	PC1_zscore	0.0223468217831425	0.115344795352191	1.19071864081697
RIPK1	B	NI	PC1_zscore	0.00049750754415869	0.488995125341705	0.023813776647694
RIPK1	B	LPS	PC1_zscore	0.0684268066063514	0.000416063702708439	3.11488988355926
RIPK1	B	IAV	PC1_zscore	0.0546003841320597	0.00309023268982771	2.59909221564498
RIPK1	B	Tcruzi	PC1_zscore	0.0324769879319286	0.0700715423739307	1.43910446092172
RIPK1	CD4T	NI	PC1_zscore	-0.00347725426396572	0.416917518388814	-0.216606240370928
RIPK1	CD4T	LPS	PC1_zscore	0.0622051098298406	2.12275323952982e-05	3.92532254995404
RIPK1	CD4T	IAV	PC1_zscore	0.0751308812874085	2.73546292818053e-07	4.73253898022203
RIPK1	CD4T	Tcruzi	PC1_zscore	-0.00334471762024578	0.423233538429982	-0.201461983482501
BPHL	NK	NI	PC1_zscore	0.0266792904869643	0.17371714508592	0.9056265186583
BPHL	NK	LPS	PC1_zscore	0.000563434420021017	0.494660059717041	0.0220443440466651
BPHL	NK	IAV	PC1_zscore	0.011115132605125	0.348373324434205	0.431776607383374
BPHL	NK	Tcruzi	PC1_zscore	0.0228695580426332	0.211317783131611	0.79925156732456
BPHL	CD8T	NI	PC1_zscore	0.0169899993810553	0.249200740172837	0.71685089899473
BPHL	CD8T	LPS	PC1_zscore	0.0109710197261871	0.335014291201468	0.47251098004171
BPHL	CD8T	IAV	PC1_zscore	0.0305966841705684	0.146113809680243	0.982646297835392
BPHL	CD8T	Tcruzi	PC1_zscore	0.0382119407554064	0.0960368485555052	1.21336642638495
BPHL	monocyte	NI	PC1_zscore	0.00301606097455956	0.456662185186994	0.142939047084168
BPHL	monocyte	LPS	PC1_zscore	0.0187330976381387	0.245972852480278	0.690377741650559
BPHL	monocyte	IAV	PC1_zscore	-0.00538820166707284	0.435052140196063	-0.215416286377166
BPHL	monocyte	Tcruzi	PC1_zscore	-0.0119368547881826	0.340268384203672	-0.48094368842026
BPHL	B	NI	PC1_zscore	0.0086734142058724	0.363894478746153	0.392068203219586
BPHL	B	LPS	PC1_zscore	0.0180555070965776	0.25546809397895	0.694545555107357
BPHL	B	IAV	PC1_zscore	0.00193410453149238	0.482322232495122	0.0841893025672603
BPHL	B	Tcruzi	PC1_zscore	-0.00140757192529609	0.496197529946066	-0.0622041910388251
BPHL	CD4T	NI	PC1_zscore	0.00177756539767939	0.472185853525954	0.107317469088568
BPHL	CD4T	LPS	PC1_zscore	-0.0177610498335762	0.186381470928882	-0.937087428589461
BPHL	CD4T	IAV	PC1_zscore	0.00967682587700722	0.301782475252874	0.557860015949317
BPHL	CD4T	Tcruzi	PC1_zscore	0.00257725352189805	0.456798877185784	0.148711989235929
PSMG4	NK	NI	PC1_zscore	9.51628487698976e-05	0.492031287007364	0.00592136544105341
PSMG4	NK	LPS	PC1_zscore	0.00177446128197076	0.449224291875956	0.10302694136425
PSMG4	NK	IAV	PC1_zscore	0.0102300550630313	0.2655311095035	0.611006075863176
PSMG4	NK	Tcruzi	PC1_zscore	-0.00982528694477331	0.297068310187351	-0.552294214893077
PSMG4	CD8T	NI	PC1_zscore	0.027251076319458	0.0317454689395687	1.76372242458431
PSMG4	CD8T	LPS	PC1_zscore	0.0175747712052794	0.117469770368315	1.15029831716059
PSMG4	CD8T	IAV	PC1_zscore	-0.0048205135607443	0.403702327054042	-0.283314377910506
PSMG4	CD8T	Tcruzi	PC1_zscore	0.0227996982995853	0.062141240410709	1.47618190125976
PSMG4	monocyte	NI	PC1_zscore	-0.00585917451120283	0.336051214140848	-0.430000004017724
PSMG4	monocyte	LPS	PC1_zscore	-0.00713843191739251	0.326943924136391	-0.456201465944729
PSMG4	monocyte	IAV	PC1_zscore	-0.0113242237216243	0.2494174004117	-0.677059953743506
PSMG4	monocyte	Tcruzi	PC1_zscore	-0.0110340373297776	0.237357937342977	-0.713090327980487
PSMG4	B	NI	PC1_zscore	0.0144303821799444	0.138966060915284	1.05612968425484
PSMG4	B	LPS	PC1_zscore	0.000277299628230082	0.489112804887249	0.019649805018148
PSMG4	B	IAV	PC1_zscore	-0.00642093975482359	0.335654831105028	-0.438011918539371
PSMG4	B	Tcruzi	PC1_zscore	-0.000584373630068703	0.486754473278176	-0.0420208869059807
PSMG4	CD4T	NI	PC1_zscore	0.0102016656878113	0.14588824864106	1.04736961063397
PSMG4	CD4T	LPS	PC1_zscore	0.0256384787514009	0.00508749951253693	2.51340340266528
PSMG4	CD4T	IAV	PC1_zscore	0.0263189956440638	0.00493102433737804	2.51490826859447
PSMG4	CD4T	Tcruzi	PC1_zscore	0.00752266197651989	0.226755048173496	0.746609018484103
FAM50B	NK	NI	PC1_zscore	0.0306741820324757	0.192436347897473	0.857003883559151
FAM50B	NK	LPS	PC1_zscore	0.027043395354338	0.243313445895503	0.716014709060876
FAM50B	NK	IAV	PC1_zscore	0.0104307064410829	0.393437047718461	0.302348968133283
FAM50B	NK	Tcruzi	PC1_zscore	0.0363648952113873	0.164305680546131	0.944506872655775
FAM50B	CD8T	NI	PC1_zscore	-0.0421747230951196	0.0939957888195819	-1.25423644739039
FAM50B	CD8T	LPS	PC1_zscore	0.0084429647113204	0.406913359280987	0.270184720081956
FAM50B	CD8T	IAV	PC1_zscore	0.0308046624442584	0.204509869996711	0.826735040043034
FAM50B	CD8T	Tcruzi	PC1_zscore	0.00987535016101536	0.390260231491128	0.31179691379472
FAM50B	monocyte	NI	PC1_zscore	-0.00947377932607031	0.364532731684114	-0.346402519086891
FAM50B	monocyte	LPS	PC1_zscore	-0.0177647838526956	0.293545390584813	-0.540057499293819
FAM50B	monocyte	IAV	PC1_zscore	-0.0547767441250635	0.0661729315098618	-1.3468800216498
FAM50B	monocyte	Tcruzi	PC1_zscore	-0.0251722665487932	0.207954707707177	-0.803426078456533
FAM50B	B	NI	PC1_zscore	0.0351082589732375	0.120432296164605	1.12059564203696
FAM50B	B	LPS	PC1_zscore	0.0195612818442665	0.266010118677882	0.647662298744687
FAM50B	B	IAV	PC1_zscore	-0.00436373667700682	0.431757877449714	-0.149732037005184
FAM50B	B	Tcruzi	PC1_zscore	0.0186782709323873	0.274001338538017	0.622549836470736
FAM50B	CD4T	NI	PC1_zscore	-0.00752874698728268	0.355104876873027	-0.38111975127955
FAM50B	CD4T	LPS	PC1_zscore	-0.0368829252275054	0.0445253735384545	-1.64634402730689
FAM50B	CD4T	IAV	PC1_zscore	-0.0255954392994551	0.12197842868427	-1.14947291494035
FAM50B	CD4T	Tcruzi	PC1_zscore	-0.037783843271147	0.0386642060731515	-1.68591413586955
ECI2	NK	NI	PC1_zscore	-0.00997481743611776	0.301923188494231	-0.509947326610006
ECI2	NK	LPS	PC1_zscore	-0.0511519936662573	0.0103796155018894	-2.06943270860281
ECI2	NK	IAV	PC1_zscore	-0.0719968971114329	0.00164721084724473	-2.37798588544654
ECI2	NK	Tcruzi	PC1_zscore	-0.0191479455600973	0.179558187314402	-0.896758918809644
ECI2	CD8T	NI	PC1_zscore	-0.00234559156926066	0.434710345148657	-0.161150117202014
ECI2	CD8T	LPS	PC1_zscore	-0.0163776390854018	0.161714022711778	-0.975682710404214
ECI2	CD8T	IAV	PC1_zscore	-0.0245205495689426	0.108662335661081	-1.19583824358229
ECI2	CD8T	Tcruzi	PC1_zscore	0.0161911723581276	0.151921549976675	1.02334534475842
ECI2	monocyte	NI	PC1_zscore	0.0137264589379747	0.223419056784692	0.762139398951418
ECI2	monocyte	LPS	PC1_zscore	-0.00728016726767476	0.369570208162702	-0.330663645491543
ECI2	monocyte	IAV	PC1_zscore	0.0246062164217865	0.145359759774159	1.0318383578625
ECI2	monocyte	Tcruzi	PC1_zscore	0.00351907210620095	0.429342838990396	0.17642067531701
ECI2	B	NI	PC1_zscore	0.0209013043709788	0.110782989066495	1.19309814001403
ECI2	B	LPS	PC1_zscore	0.0123417234002245	0.245241359513285	0.69551656117933
ECI2	B	IAV	PC1_zscore	0.00357861548490075	0.426290384750091	0.193668559294609
ECI2	B	Tcruzi	PC1_zscore	0.0260345083400652	0.0835253844775578	1.32417367255658
ECI2	CD4T	NI	PC1_zscore	0.00455743923188812	0.332493801057177	0.433428191492389
ECI2	CD4T	LPS	PC1_zscore	-0.0360747792388015	0.000944085223505864	-3.03381823704977
ECI2	CD4T	IAV	PC1_zscore	-0.028313090809511	0.00703083288833406	-2.3973559562191
ECI2	CD4T	Tcruzi	PC1_zscore	-0.0115529980222449	0.149579434573718	-1.03358018583253
CDYL	NK	NI	PC1_zscore	0.00709730226819763	0.342018397160441	0.412709303653897
CDYL	NK	LPS	PC1_zscore	-0.0104566883627101	0.264731780939271	-0.614496941647579
CDYL	NK	IAV	PC1_zscore	0.00656560281801882	0.364352493146819	0.367252722492931
CDYL	NK	Tcruzi	PC1_zscore	0.00608059076727823	0.377319080394928	0.332869751661073
CDYL	CD8T	NI	PC1_zscore	-0.0170174268339622	0.0975901006635536	-1.29391630335438
CDYL	CD8T	LPS	PC1_zscore	-0.016543382095518	0.129602589582542	-1.11701077487816
CDYL	CD8T	IAV	PC1_zscore	-0.0375566954389851	0.013809145452637	-2.01782806203792
CDYL	CD8T	Tcruzi	PC1_zscore	-0.0272852869114132	0.0258688046291673	-1.90849678803309
CDYL	monocyte	NI	PC1_zscore	-0.0047903788136031	0.350069254082179	-0.383922332569472
CDYL	monocyte	LPS	PC1_zscore	-0.0219849695288377	0.0409094184047474	-1.72229125472413
CDYL	monocyte	IAV	PC1_zscore	-0.0328955875224129	0.0117790806125555	-2.17190269616813
CDYL	monocyte	Tcruzi	PC1_zscore	-0.0277476017579316	0.0190755073977031	-2.00068380993066
CDYL	B	NI	PC1_zscore	-0.00871832606207015	0.270357754797453	-0.609325670006537
CDYL	B	LPS	PC1_zscore	0.00585535201925671	0.355400096870441	0.382047177060102
CDYL	B	IAV	PC1_zscore	-0.00897757700957999	0.272765991412083	-0.596140655677623
CDYL	B	Tcruzi	PC1_zscore	-0.01562908673545	0.150752036482434	-1.02319170952552
CDYL	CD4T	NI	PC1_zscore	-0.0204070780058758	0.0213621129586411	-2.01326717000819
CDYL	CD4T	LPS	PC1_zscore	-0.030833431655902	0.00156490450028035	-2.8696525443062
CDYL	CD4T	IAV	PC1_zscore	-0.0425238633153038	4.21612852636866e-05	-3.72075926389267
CDYL	CD4T	Tcruzi	PC1_zscore	-0.00415220410886096	0.352997900761768	-0.376485516020374
LYRM4	NK	NI	PC1_zscore	0.0211431800206149	0.189064568922441	0.853657882728843
LYRM4	NK	LPS	PC1_zscore	0.00540032557836517	0.405232345581282	0.213020707728376
LYRM4	NK	IAV	PC1_zscore	0.0141603012269522	0.278321215009845	0.571160718572277
LYRM4	NK	Tcruzi	PC1_zscore	-0.00385388667037406	0.450337057777427	-0.154325600939623
LYRM4	CD8T	NI	PC1_zscore	0.0687529330705726	0.00187492947076127	2.51297955404003
LYRM4	CD8T	LPS	PC1_zscore	0.0454130780184658	0.0247374709542814	1.75982363011733
LYRM4	CD8T	IAV	PC1_zscore	0.0316674207632282	0.0940266563534197	1.23995848335943
LYRM4	CD8T	Tcruzi	PC1_zscore	0.0527415075669962	0.0108430006938153	2.05517243565701
LYRM4	monocyte	NI	PC1_zscore	-0.025808279449722	0.0756059175061585	-1.38154575032815
LYRM4	monocyte	LPS	PC1_zscore	-0.00209683456801926	0.447107012061797	-0.126007241361831
LYRM4	monocyte	IAV	PC1_zscore	-0.00514386972487101	0.398488519240826	-0.254399930825929
LYRM4	monocyte	Tcruzi	PC1_zscore	-0.0181975593766749	0.165519756916891	-0.957151916797
LYRM4	B	NI	PC1_zscore	-0.0127756746351135	0.227739085071983	-0.749640611681654
LYRM4	B	LPS	PC1_zscore	-0.0112296040035934	0.253651543593572	-0.66246663078383
LYRM4	B	IAV	PC1_zscore	-0.0162734099666854	0.188271719565565	-0.877194658198403
LYRM4	B	Tcruzi	PC1_zscore	-0.0165988613058924	0.172948278064535	-0.932039341809424
LYRM4	CD4T	NI	PC1_zscore	0.0134053321194828	0.181677609124613	0.902109287785954
LYRM4	CD4T	LPS	PC1_zscore	0.0277436274239603	0.0299534027294667	1.82688184752484
LYRM4	CD4T	IAV	PC1_zscore	0.0353877692700817	0.00965527649313991	2.22804056729004
LYRM4	CD4T	Tcruzi	PC1_zscore	0.0246572556259532	0.0545448739220287	1.5578690773608
FARS2	NK	NI	PC1_zscore	-0.0172350217208492	0.118864811618494	-1.2804517144197
FARS2	NK	LPS	PC1_zscore	-0.0257228255916409	0.00755953564593359	-2.51313152963442
FARS2	NK	IAV	PC1_zscore	-0.0215085607949183	0.0394032655374208	-2.1022807530555
FARS2	NK	Tcruzi	PC1_zscore	-0.0240668166591579	0.0175772331676016	-2.39457303303645
FARS2	CD8T	NI	PC1_zscore	-0.0197482513993817	0.0579418414410815	-1.89944814935336
FARS2	CD8T	LPS	PC1_zscore	-0.0185669599424804	0.0831303739125544	-1.61229660492343
FARS2	CD8T	IAV	PC1_zscore	-0.0224405230849419	0.031469866726082	-2.2352218815702
FARS2	CD8T	Tcruzi	PC1_zscore	-0.0209253602441177	0.0456095711072931	-2.06091592995789
FARS2	monocyte	NI	PC1_zscore	-0.0253199391839527	0.0057073798906494	-2.74834251024398
FARS2	monocyte	LPS	PC1_zscore	-0.0214775471467834	0.0307102770094713	-2.26967726018374
FARS2	monocyte	IAV	PC1_zscore	-0.0240449242823996	0.0132932142048797	-2.51113422888302
FARS2	monocyte	Tcruzi	PC1_zscore	-0.0236387651537566	0.0150362934927077	-2.53947823254128
FARS2	B	NI	PC1_zscore	-0.0176042066655918	0.0997951940829961	-1.49548962439546
FARS2	B	LPS	PC1_zscore	-0.0254921815973802	0.00297623622967369	-2.91918910099149
FARS2	B	IAV	PC1_zscore	-0.0261586421677513	0.00297352039751575	-2.7755660794081
FARS2	B	Tcruzi	PC1_zscore	-0.0229799223692072	0.0162602614949749	-2.57895424908868
FARS2	CD4T	NI	PC1_zscore	-0.0226477342960988	0.00887405833863575	-2.88035548843449
FARS2	CD4T	LPS	PC1_zscore	-0.0227321012616984	0.00587159536753801	-3.02697834226296
FARS2	CD4T	IAV	PC1_zscore	-0.0225294372388799	0.00688645326462201	-2.97382989283774
FARS2	CD4T	Tcruzi	PC1_zscore	-0.0201757468186344	0.0389209085402327	-2.15465590444135
RREB1	NK	NI	PC1_zscore	0.00780668099977572	0.321309664874982	0.457325608017609
RREB1	NK	LPS	PC1_zscore	0.00528749746007702	0.38314463250197	0.287826773748775
RREB1	NK	IAV	PC1_zscore	-0.00509304361810545	0.397594326223342	-0.276214315058878
RREB1	NK	Tcruzi	PC1_zscore	0.0193757316448115	0.138966200463521	1.04009300649215
RREB1	CD8T	NI	PC1_zscore	0.0217544841959876	0.0751638645881239	1.40092603971639
RREB1	CD8T	LPS	PC1_zscore	0.00576267955741573	0.358392572468775	0.361097860719816
RREB1	CD8T	IAV	PC1_zscore	-0.00120219936945493	0.474720031702212	-0.0688409157939372
RREB1	CD8T	Tcruzi	PC1_zscore	0.0201358385868173	0.103431535179596	1.228309833783
RREB1	monocyte	NI	PC1_zscore	0.0319742817746127	0.00316816474401358	2.53944099670531
RREB1	monocyte	LPS	PC1_zscore	0.0254146190837928	0.0288166328475583	1.82358016712461
RREB1	monocyte	IAV	PC1_zscore	0.0131528029282264	0.173057796226719	0.930939704187896
RREB1	monocyte	Tcruzi	PC1_zscore	0.028691718434731	0.0117498038731819	2.1362707287848
RREB1	B	NI	PC1_zscore	0.0095268274377968	0.241811407318178	0.697210500242734
RREB1	B	LPS	PC1_zscore	-0.00149169745385917	0.461338955692669	-0.103771937947372
RREB1	B	IAV	PC1_zscore	0.0113809021921288	0.217920601740106	0.774314488205885
RREB1	B	Tcruzi	PC1_zscore	0.00209524510876364	0.440385087751199	0.144025888263086
RREB1	CD4T	NI	PC1_zscore	0.00969476650645687	0.177044212495611	0.923773213769519
RREB1	CD4T	LPS	PC1_zscore	-0.0231268822065707	0.0281767928244365	-1.90743279425739
RREB1	CD4T	IAV	PC1_zscore	0.0104208752821554	0.17623766916235	0.92553274051079
RREB1	CD4T	Tcruzi	PC1_zscore	-0.000866947653166653	0.46794295877265	-0.0765163095317718
SSR1	NK	NI	PC1_zscore	-1.56817117276904e-06	0.999600938125735	-0.00445042441339579
SSR1	NK	LPS	PC1_zscore	-4.7997303549244e-06	0.999514231743883	-0.0119059929153109
SSR1	NK	IAV	PC1_zscore	1.21089513491576e-06	0.99961649637243	0.00327960130707827
SSR1	NK	Tcruzi	PC1_zscore	-5.35670115725632e-06	0.999503731974089	-0.012710059689216
SSR1	CD8T	NI	PC1_zscore	-9.07917358314854e-06	0.999376169099415	-0.0205002264847763
SSR1	CD8T	LPS	PC1_zscore	5.67016649130288e-08	0.999646281755533	0.000185315614423301
SSR1	CD8T	IAV	PC1_zscore	-9.82654057136949e-06	0.999407976478331	-0.0187685167308872
SSR1	CD8T	Tcruzi	PC1_zscore	5.61501685260684e-06	0.999462645044059	0.0155893166534986
SSR1	monocyte	NI	PC1_zscore	-1.82201764044557e-06	0.999581830616178	-0.0061318691088495
SSR1	monocyte	LPS	PC1_zscore	-0.0868652902913082	6.83420431357717e-10	-6.73215162049755
SSR1	monocyte	IAV	PC1_zscore	7.42511019524197e-07	0.999629699113412	0.00216294817987533
SSR1	monocyte	Tcruzi	PC1_zscore	-2.22847501160342e-06	0.999573192060719	-0.00690036857163988
SSR1	B	NI	PC1_zscore	6.71612935204119e-07	0.99962796236707	0.00224958027395578
SSR1	B	LPS	PC1_zscore	6.84404754707838e-07	0.999627940803792	0.00223281693322051
SSR1	B	IAV	PC1_zscore	-4.01673437500436e-07	0.999636090224606	-0.00124538770972591
SSR1	B	Tcruzi	PC1_zscore	6.75853406017951e-07	0.999627665078879	0.00210414727853694
SSR1	CD4T	NI	PC1_zscore	3.35711173902002e-06	0.999469836738789	0.0151356738150647
SSR1	CD4T	LPS	PC1_zscore	-7.82283976582856e-06	0.999335713052726	-0.02256028281229
SSR1	CD4T	IAV	PC1_zscore	3.86063884059243e-06	0.999452668923347	0.0162523264780223
SSR1	CD4T	Tcruzi	PC1_zscore	9.52404704862935e-06	0.999322299592307	0.0232333595866277
RIOK1	NK	NI	PC1_zscore	-0.00291906007184251	0.441973177069787	-0.168613697517963
RIOK1	NK	LPS	PC1_zscore	0.0150181725604821	0.197407929436621	0.826214471260206
RIOK1	NK	IAV	PC1_zscore	0.00546362368099644	0.371579171905698	0.310366415914176
RIOK1	NK	Tcruzi	PC1_zscore	0.00462820412008387	0.389058890401261	0.263942542225625
RIOK1	CD8T	NI	PC1_zscore	0.00860628834532269	0.283667630022569	0.561966505836771
RIOK1	CD8T	LPS	PC1_zscore	0.0136566808787037	0.191620364137792	0.855803799881814
RIOK1	CD8T	IAV	PC1_zscore	0.0220247348382404	0.103534225057941	1.18826874931742
RIOK1	CD8T	Tcruzi	PC1_zscore	0.0195784153836388	0.105690039233665	1.21582763697968
RIOK1	monocyte	NI	PC1_zscore	0.015004712909011	0.138207907672042	1.06779604837634
RIOK1	monocyte	LPS	PC1_zscore	0.00309170567883259	0.414720897035467	0.208266248218165
RIOK1	monocyte	IAV	PC1_zscore	0.015707494512897	0.175822471102441	0.911948998452471
RIOK1	monocyte	Tcruzi	PC1_zscore	-0.00190148735744435	0.453958551733574	-0.128477071469158
RIOK1	B	NI	PC1_zscore	-0.0256237638625521	0.0629650628671747	-1.41715700682897
RIOK1	B	LPS	PC1_zscore	0.00273745062614057	0.424378224432411	0.177226139140363
RIOK1	B	IAV	PC1_zscore	0.0126711368973939	0.205726533553172	0.806010944794685
RIOK1	B	Tcruzi	PC1_zscore	0.00379146987829633	0.396191995674561	0.250510231778799
RIOK1	CD4T	NI	PC1_zscore	-0.00270122030191253	0.410256043114725	-0.234414617629108
RIOK1	CD4T	LPS	PC1_zscore	0.011282874930537	0.149326757433687	1.03631041279688
RIOK1	CD4T	IAV	PC1_zscore	0.0305852382146104	0.00529131736107175	2.4773376110109
RIOK1	CD4T	Tcruzi	PC1_zscore	0.0187869379354228	0.053465051492499	1.57381555997711
SNRNP48	NK	NI	PC1_zscore	0.00213283399844524	0.470776306751273	0.151258161549146
SNRNP48	NK	LPS	PC1_zscore	0.00697614747451715	0.367554645611906	0.420345110133134
SNRNP48	NK	IAV	PC1_zscore	-0.00462228369023434	0.411963308649215	-0.30694819280455
SNRNP48	NK	Tcruzi	PC1_zscore	-0.000692230570775527	0.509018798233739	-0.0478630238036243
SNRNP48	CD8T	NI	PC1_zscore	0.0172095785373306	0.150834204874058	1.1523171105392
SNRNP48	CD8T	LPS	PC1_zscore	-0.0076697662445471	0.328969121174706	-0.541570657538761
SNRNP48	CD8T	IAV	PC1_zscore	-0.0159272485699133	0.197075311707658	-0.81383701655449
SNRNP48	CD8T	Tcruzi	PC1_zscore	0.0125687830765581	0.221823409269663	0.870031077828012
SNRNP48	monocyte	NI	PC1_zscore	0.0133965251585209	0.175579648815843	1.03932862519006
SNRNP48	monocyte	LPS	PC1_zscore	-0.00174606172398229	0.471665054306346	-0.132330328090796
SNRNP48	monocyte	IAV	PC1_zscore	0.00141224479506048	0.490938837073187	0.0998809538059276
SNRNP48	monocyte	Tcruzi	PC1_zscore	0.000417383199468505	0.516861966102127	0.0334043521479129
SNRNP48	B	NI	PC1_zscore	0.00518980057468109	0.375603380670819	0.411733702441563
SNRNP48	B	LPS	PC1_zscore	-0.00653674681403286	0.345310170627665	-0.48588038042661
SNRNP48	B	IAV	PC1_zscore	-0.00779047627436088	0.319317038805568	-0.562848514225602
SNRNP48	B	Tcruzi	PC1_zscore	-0.00663440415555955	0.341439040434762	-0.500828803095804
SNRNP48	CD4T	NI	PC1_zscore	0.00114085208241439	0.48185288750721	0.126206082546189
SNRNP48	CD4T	LPS	PC1_zscore	-0.0134469071280652	0.133293508395363	-1.26606052460031
SNRNP48	CD4T	IAV	PC1_zscore	-0.00656217708196729	0.289741930351948	-0.65916149009744
SNRNP48	CD4T	Tcruzi	PC1_zscore	0.00938349007305917	0.208097828342173	0.927188953317232
BLOC1S5-TXNDC5	NK	NI	PC1_zscore	-0.00074932080923408	0.498721068458353	-0.0244491401737545
BLOC1S5-TXNDC5	NK	LPS	PC1_zscore	0.029191451592377	0.185337190354177	0.869248369881115
BLOC1S5-TXNDC5	NK	IAV	PC1_zscore	0.022459625285315	0.243588705183129	0.681172795350346
BLOC1S5-TXNDC5	NK	Tcruzi	PC1_zscore	0.0406861420619929	0.111650596060244	1.13651612460574
BLOC1S5-TXNDC5	CD8T	NI	PC1_zscore	0.00539482080380914	0.42230517582251	0.179632554931883
BLOC1S5-TXNDC5	CD8T	LPS	PC1_zscore	0.066995857423043	0.0250345805448449	1.71121658960177
BLOC1S5-TXNDC5	CD8T	IAV	PC1_zscore	-0.00170782804120669	0.494729246063046	-0.0525522933869092
BLOC1S5-TXNDC5	CD8T	Tcruzi	PC1_zscore	0.0380088030143806	0.118314251002999	1.13408119573987
BLOC1S5-TXNDC5	monocyte	NI	PC1_zscore	0.00750180485168817	0.401280022575524	0.262055502771948
BLOC1S5-TXNDC5	monocyte	LPS	PC1_zscore	-0.0298307946059943	0.18279597358917	-0.893919477324201
BLOC1S5-TXNDC5	monocyte	IAV	PC1_zscore	-0.0174704222848808	0.305331389225401	-0.522623560326346
BLOC1S5-TXNDC5	monocyte	Tcruzi	PC1_zscore	-0.0230572295285023	0.236923549560606	-0.716617080179169
BLOC1S5-TXNDC5	B	NI	PC1_zscore	0.00092751769369324	0.485096064485256	0.0321431974518639
BLOC1S5-TXNDC5	B	LPS	PC1_zscore	-0.0326406687343209	0.16799847494315	-0.945850849261087
BLOC1S5-TXNDC5	B	IAV	PC1_zscore	0.0119144419941605	0.351435653357852	0.384791021773361
BLOC1S5-TXNDC5	B	Tcruzi	PC1_zscore	-0.00364239198130373	0.460109335914828	-0.119471175251391
BLOC1S5-TXNDC5	CD4T	NI	PC1_zscore	0.0106295876931661	0.319268200435113	0.471770913150111
BLOC1S5-TXNDC5	CD4T	LPS	PC1_zscore	0.0284490207439302	0.122299586837913	1.14409032114152
BLOC1S5-TXNDC5	CD4T	IAV	PC1_zscore	0.0469915745161817	0.0304590396029313	1.76610329591172
BLOC1S5-TXNDC5	CD4T	Tcruzi	PC1_zscore	0.0428640550073351	0.0474534275146058	1.55734104848736
BLOC1S5	NK	NI	PC1_zscore	-0.00805568552140729	0.396642029502034	-0.296919102191597
BLOC1S5	NK	LPS	PC1_zscore	-0.0402589158980708	0.123773611470806	-1.09493557951487
BLOC1S5	NK	IAV	PC1_zscore	-0.0151660488213015	0.323128440836231	-0.50644769328245
BLOC1S5	NK	Tcruzi	PC1_zscore	0.00237119526194953	0.465591774543725	0.08598701490211
BLOC1S5	CD8T	NI	PC1_zscore	-0.00924222763163951	0.366834721202758	-0.369809661285301
BLOC1S5	CD8T	LPS	PC1_zscore	0.0463368610157077	0.0639769878430873	1.36194803455362
BLOC1S5	CD8T	IAV	PC1_zscore	0.000675776501117016	0.494213757481628	0.0244372132065058
BLOC1S5	CD8T	Tcruzi	PC1_zscore	0.0167317142640592	0.268049652458181	0.632442448692068
BLOC1S5	monocyte	NI	PC1_zscore	0.0195728771039851	0.201568221245109	0.841345157036962
BLOC1S5	monocyte	LPS	PC1_zscore	0.0105414988161126	0.33810051262968	0.430378350652118
BLOC1S5	monocyte	IAV	PC1_zscore	-0.0225416576737467	0.233288091246356	-0.750454982588316
BLOC1S5	monocyte	Tcruzi	PC1_zscore	0.00875292844607141	0.366009145328505	0.364165014317892
BLOC1S5	B	NI	PC1_zscore	0.00812568829337203	0.369185582437302	0.336169934982208
BLOC1S5	B	LPS	PC1_zscore	-0.0508127659612353	0.0672461310651771	-1.36169406220834
BLOC1S5	B	IAV	PC1_zscore	-0.00559265400824334	0.424810373819538	-0.214389541631841
BLOC1S5	B	Tcruzi	PC1_zscore	0.0116939464391719	0.336723908746103	0.444657593749629
BLOC1S5	CD4T	NI	PC1_zscore	0.0120003753208448	0.23897916764707	0.720785463563311
BLOC1S5	CD4T	LPS	PC1_zscore	0.0141743711624263	0.20949632822633	0.821687999531923
BLOC1S5	CD4T	IAV	PC1_zscore	0.0117824259023926	0.251287604861129	0.682197518323884
BLOC1S5	CD4T	Tcruzi	PC1_zscore	0.00213467759899855	0.45821690919306	0.122736734282134
EEF1E1	NK	NI	PC1_zscore	-0.0198452430204798	0.221532990527463	-0.763366977477886
EEF1E1	NK	LPS	PC1_zscore	-0.00364946885789218	0.462148775787228	-0.146466381181342
EEF1E1	NK	IAV	PC1_zscore	-0.00568444537914434	0.423535247783862	-0.233740351070911
EEF1E1	NK	Tcruzi	PC1_zscore	-0.00439530100651097	0.440471528378516	-0.187508771740014
EEF1E1	CD8T	NI	PC1_zscore	0.0419253935714721	0.0397815886075019	1.60767731870234
EEF1E1	CD8T	LPS	PC1_zscore	0.00343006098289613	0.434167925527534	0.161758829793256
EEF1E1	CD8T	IAV	PC1_zscore	0.0155211058347194	0.251370413597038	0.660407623041355
EEF1E1	CD8T	Tcruzi	PC1_zscore	0.00529625298404242	0.399254354803946	0.24612142759449
EEF1E1	monocyte	NI	PC1_zscore	0.00633045259112843	0.362183384193565	0.360337150314433
EEF1E1	monocyte	LPS	PC1_zscore	-0.00491366057479647	0.413059067143084	-0.243983446081511
EEF1E1	monocyte	IAV	PC1_zscore	-0.0272287334999373	0.131860541989947	-1.05702725065232
EEF1E1	monocyte	Tcruzi	PC1_zscore	-0.00183128331938941	0.468344130616464	-0.0968358295230633
EEF1E1	B	NI	PC1_zscore	-0.00139700839775013	0.481671315380133	-0.0717234043269523
EEF1E1	B	LPS	PC1_zscore	0.00690369083384282	0.370416713837573	0.330555185597712
EEF1E1	B	IAV	PC1_zscore	0.00742775117072463	0.364552596790479	0.350123058222059
EEF1E1	B	Tcruzi	PC1_zscore	-0.010795718262768	0.314838765962921	-0.50934181819695
EEF1E1	CD4T	NI	PC1_zscore	-0.0103080746820497	0.244331714345854	-0.707231568923344
EEF1E1	CD4T	LPS	PC1_zscore	0.0206143923470009	0.0804161157055982	1.39581904543759
EEF1E1	CD4T	IAV	PC1_zscore	0.0249021914424145	0.055100325281315	1.57554329739627
EEF1E1	CD4T	Tcruzi	PC1_zscore	0.0172968288393104	0.125156877380318	1.14070864279427
SLC35B3	NK	NI	PC1_zscore	-0.000827612812896026	0.63092318356765	-0.0939922143411071
SLC35B3	NK	LPS	PC1_zscore	0.00169694580459856	0.60278992501833	0.16850490812884
SLC35B3	NK	IAV	PC1_zscore	0.00103252944854137	0.625419423954655	0.111084039709747
SLC35B3	NK	Tcruzi	PC1_zscore	0.00256779276065791	0.576771557200214	0.27287259045721
SLC35B3	CD8T	NI	PC1_zscore	0.00179914859329957	0.600138245595441	0.195639626334627
SLC35B3	CD8T	LPS	PC1_zscore	-0.000502401016218712	0.641366304970886	-0.0571029050740437
SLC35B3	CD8T	IAV	PC1_zscore	0.00193063650992028	0.59457270047412	0.184832819692956
SLC35B3	CD8T	Tcruzi	PC1_zscore	-0.000247526133113054	0.650121221203396	-0.027504614991623
SLC35B3	monocyte	NI	PC1_zscore	0.000850665561278374	0.623634128730776	0.11298045918269
SLC35B3	monocyte	LPS	PC1_zscore	0.00128188981641617	0.567349722685878	0.135868774306831
SLC35B3	monocyte	IAV	PC1_zscore	-0.00485670017804868	0.478390094595805	-0.426180297270835
SLC35B3	monocyte	Tcruzi	PC1_zscore	-0.00224236726118609	0.576923521127874	-0.270170263572889
SLC35B3	B	NI	PC1_zscore	0.00235250589286685	0.574859480413089	0.275252901344714
SLC35B3	B	LPS	PC1_zscore	0.00132337634054126	0.613645718523593	0.150142612661643
SLC35B3	B	IAV	PC1_zscore	0.000117334145497417	0.654094877675107	0.0137207658299191
SLC35B3	B	Tcruzi	PC1_zscore	0.00228285632669895	0.580138109691698	0.260303950206416
SLC35B3	CD4T	NI	PC1_zscore	0.000257772700740824	0.646130935966921	0.0371440956787812
SLC35B3	CD4T	LPS	PC1_zscore	-0.0005641014013871	0.635555823869961	-0.0764078021130895
SLC35B3	CD4T	IAV	PC1_zscore	-0.00318985199081165	0.537336630885692	-0.392920252384167
SLC35B3	CD4T	Tcruzi	PC1_zscore	-0.00214250008663753	0.57136549388367	-0.283310571534672
PAK1IP1	NK	NI	PC1_zscore	0.00456513885300011	0.413881943468525	0.194837421318809
PAK1IP1	NK	LPS	PC1_zscore	0.00931149292509767	0.341319861052173	0.368293408035651
PAK1IP1	NK	IAV	PC1_zscore	0.00580531493627494	0.393456956478075	0.234697070865568
PAK1IP1	NK	Tcruzi	PC1_zscore	0.00431789469379042	0.416268660440413	0.177809521036821
PAK1IP1	CD8T	NI	PC1_zscore	0.0421825827207632	0.0216725834627918	1.89968751002112
PAK1IP1	CD8T	LPS	PC1_zscore	0.0463452375569042	0.0181047419139827	1.87005491966079
PAK1IP1	CD8T	IAV	PC1_zscore	0.0543966418169437	0.0138073377778056	1.85277690023559
PAK1IP1	CD8T	Tcruzi	PC1_zscore	0.00914556178851731	0.327201029953987	0.43148081868192
PAK1IP1	monocyte	NI	PC1_zscore	0.0124234466457204	0.208082152051939	0.808611572373385
PAK1IP1	monocyte	LPS	PC1_zscore	0.0146012060677025	0.192411402192214	0.863655356216532
PAK1IP1	monocyte	IAV	PC1_zscore	-0.014785664583712	0.231746418669922	-0.735044392067773
PAK1IP1	monocyte	Tcruzi	PC1_zscore	-0.00546577713810458	0.371674824936459	-0.327094823796752
PAK1IP1	B	NI	PC1_zscore	0.00253798424430364	0.442899505473157	0.126878349596637
PAK1IP1	B	LPS	PC1_zscore	0.000218828930943045	0.486083272418226	0.0103762773265064
PAK1IP1	B	IAV	PC1_zscore	-0.00865379271506844	0.353627511657268	-0.394255494425496
PAK1IP1	B	Tcruzi	PC1_zscore	-0.000878290060727167	0.487905127284439	-0.0436599836147635
PAK1IP1	CD4T	NI	PC1_zscore	0.0224766972637763	0.0724801939119891	1.4269476505354
PAK1IP1	CD4T	LPS	PC1_zscore	0.0500591212591743	0.000386012438078774	3.24469075854945
PAK1IP1	CD4T	IAV	PC1_zscore	0.0422382806228024	0.00237096960346264	2.67867201294787
PAK1IP1	CD4T	Tcruzi	PC1_zscore	0.0230112626595419	0.0682101505826078	1.45514475721995
TMEM14C	NK	NI	PC1_zscore	0.0596586050110781	0.021103135031254	1.97473641930929
TMEM14C	NK	LPS	PC1_zscore	-0.0314686589891529	0.195749523327323	-0.867208042476176
TMEM14C	NK	IAV	PC1_zscore	0.00243587739088515	0.464121089878672	0.0722629554599631
TMEM14C	NK	Tcruzi	PC1_zscore	0.0343358248491912	0.131936640439905	1.10628070238812
TMEM14C	CD8T	NI	PC1_zscore	0.100930035890739	3.72181706750057e-08	5.07201930761287
TMEM14C	CD8T	LPS	PC1_zscore	0.0743344535402957	0.000486620004681889	3.19363590932731
TMEM14C	CD8T	IAV	PC1_zscore	0.033543501664974	0.10626613154716	1.23851321698785
TMEM14C	CD8T	Tcruzi	PC1_zscore	0.0732443697311603	0.000108339149872723	3.57125297106182
TMEM14C	monocyte	NI	PC1_zscore	0.0480000965309074	0.00287162075564675	2.72723940533159
TMEM14C	monocyte	LPS	PC1_zscore	0.0230613782268886	0.131953810971968	1.11725757153982
TMEM14C	monocyte	IAV	PC1_zscore	0.00478662696801525	0.415768625167128	0.21056632906756
TMEM14C	monocyte	Tcruzi	PC1_zscore	0.0579375215872784	0.00183058547541418	2.86120333911993
TMEM14C	B	NI	PC1_zscore	0.0858607607221266	8.53503082339155e-07	4.62102700238321
TMEM14C	B	LPS	PC1_zscore	0.0169464051360853	0.18669235430654	0.890911225599061
TMEM14C	B	IAV	PC1_zscore	-0.00437564527909573	0.420447254239589	-0.199589456505109
TMEM14C	B	Tcruzi	PC1_zscore	0.00828115749228327	0.336782448236072	0.420562742070187
TMEM14C	CD4T	NI	PC1_zscore	0.0585215648839634	3.83629732720367e-06	4.4097317155894
TMEM14C	CD4T	LPS	PC1_zscore	0.00577565011134165	0.339590915512706	0.415403328412755
TMEM14C	CD4T	IAV	PC1_zscore	0.000252272495287764	0.494886895833619	0.0173368667129046
TMEM14C	CD4T	Tcruzi	PC1_zscore	0.039698440402018	0.00232154983107623	2.80633806807139
TMEM14B	NK	NI	PC1_zscore	-0.0189223186023138	0.109042031058636	-1.20140994770338
TMEM14B	NK	LPS	PC1_zscore	-0.0452304141296754	0.00642860319021366	-2.19687095593716
TMEM14B	NK	IAV	PC1_zscore	-0.0475582326433345	0.00454731987151846	-2.25958191163245
TMEM14B	NK	Tcruzi	PC1_zscore	-0.00980219650894633	0.267974779325435	-0.61113391722715
TMEM14B	CD8T	NI	PC1_zscore	-0.0132426303320788	0.111119180457938	-1.21631653470795
TMEM14B	CD8T	LPS	PC1_zscore	-0.0112628039586956	0.177028930427084	-0.922338560632977
TMEM14B	CD8T	IAV	PC1_zscore	4.72168443811048e-05	0.498849621201815	0.00331047073629336
TMEM14B	CD8T	Tcruzi	PC1_zscore	-0.0163975388097613	0.0748894659130286	-1.42768652001008
TMEM14B	monocyte	NI	PC1_zscore	-0.0215881752970972	0.0247494596384805	-1.93114044206933
TMEM14B	monocyte	LPS	PC1_zscore	-0.0310074923754206	0.0065950490997535	-2.38848915395353
TMEM14B	monocyte	IAV	PC1_zscore	-0.0451540380212274	0.000764677650300416	-2.91219069176715
TMEM14B	monocyte	Tcruzi	PC1_zscore	-0.010555277764145	0.187135583894463	-0.88376145107403
TMEM14B	B	NI	PC1_zscore	0.0123820208166989	0.137237016481527	1.08456159488196
TMEM14B	B	LPS	PC1_zscore	-0.00107774630456512	0.464180988502644	-0.0922534140101774
TMEM14B	B	IAV	PC1_zscore	0.0065319842485337	0.304736165539048	0.514521066078971
TMEM14B	B	Tcruzi	PC1_zscore	0.00269054761178217	0.414171818739065	0.222959357166937
TMEM14B	CD4T	NI	PC1_zscore	0.0105764099243042	0.0589653714376862	1.56004522612658
TMEM14B	CD4T	LPS	PC1_zscore	-0.00275425957746617	0.342992760150649	-0.40672606401517
TMEM14B	CD4T	IAV	PC1_zscore	-0.00471841439979064	0.249555951602772	-0.677466780982057
TMEM14B	CD4T	Tcruzi	PC1_zscore	0.00934520961004096	0.0946688508405253	1.30924771007261
MAK	NK	NI	PC1_zscore	-0.0452996608828105	0.0959261634147406	-1.24859630715874
MAK	NK	LPS	PC1_zscore	-0.0684010120067243	0.0377696709211024	-1.63764755488694
MAK	NK	IAV	PC1_zscore	-0.0156758649258647	0.327912703679559	-0.434271778583896
MAK	NK	Tcruzi	PC1_zscore	-0.0292273385589387	0.200498456589488	-0.822049244270781
MAK	CD8T	NI	PC1_zscore	0.00165212766950987	0.485834769028827	0.0525753936755516
MAK	CD8T	LPS	PC1_zscore	-0.0634609812202074	0.0326070573166863	-1.7189463055322
MAK	CD8T	IAV	PC1_zscore	0.0179314203744505	0.324788960098405	0.483445812839953
MAK	CD8T	Tcruzi	PC1_zscore	-0.0662869909929671	0.0269385135252381	-1.81071231418339
MAK	monocyte	NI	PC1_zscore	-0.0152589969664756	0.317172995976838	-0.483661631620801
MAK	monocyte	LPS	PC1_zscore	0.0462772332364024	0.102485000866227	1.22817203038399
MAK	monocyte	IAV	PC1_zscore	0.0182461298310823	0.294404354059637	0.542928499253106
MAK	monocyte	Tcruzi	PC1_zscore	-0.0359117298754679	0.159760913369493	-0.976811754730575
MAK	B	NI	PC1_zscore	-0.0254143221828246	0.225350111206486	-0.746611680996544
MAK	B	LPS	PC1_zscore	-0.0192032220583963	0.290597410062857	-0.548884565699433
MAK	B	IAV	PC1_zscore	0.0135385923919668	0.353589825309157	0.39244314479602
MAK	B	Tcruzi	PC1_zscore	0.013377086408368	0.357696594357017	0.381757081505239
MAK	CD4T	NI	PC1_zscore	-0.00584204239249215	0.399792231661137	-0.251750825170831
MAK	CD4T	LPS	PC1_zscore	-0.046669575376	0.0363443485671492	-1.74301323782822
MAK	CD4T	IAV	PC1_zscore	-0.0597398377016725	0.0120858527991079	-2.1701066155362
MAK	CD4T	Tcruzi	PC1_zscore	-0.00071887808957446	0.486866556288983	-0.0304024072862336
SMIM13	NK	NI	PC1_zscore	0.00275743242604318	0.44432054456924	0.15594817727499
SMIM13	NK	LPS	PC1_zscore	0.00174873309803094	0.464250001850942	0.0925490507611327
SMIM13	NK	IAV	PC1_zscore	0.00589488874562343	0.383396612992065	0.317676463292449
SMIM13	NK	Tcruzi	PC1_zscore	0.000331691898849109	0.49450423729526	0.0183524815667692
SMIM13	CD8T	NI	PC1_zscore	-0.00687453419408435	0.381498801753604	-0.357753229773234
SMIM13	CD8T	LPS	PC1_zscore	0.00343840208047444	0.431393206718854	0.192751741538726
SMIM13	CD8T	IAV	PC1_zscore	0.0131865814908971	0.259289811267316	0.651513605404551
SMIM13	CD8T	Tcruzi	PC1_zscore	0.0012847048987098	0.474931496117959	0.0700631062482491
SMIM13	monocyte	NI	PC1_zscore	0.00448207613358548	0.386403682314316	0.311956009576016
SMIM13	monocyte	LPS	PC1_zscore	-0.00261756637148092	0.450490621224723	-0.164886325687516
SMIM13	monocyte	IAV	PC1_zscore	0.00394028168209446	0.413699236988607	0.228963658663757
SMIM13	monocyte	Tcruzi	PC1_zscore	0.0187525183383222	0.125680283301772	1.13348850630759
SMIM13	B	NI	PC1_zscore	0.000699522141604016	0.48998650037361	0.041290064067118
SMIM13	B	LPS	PC1_zscore	0.00923883786014488	0.315713876575864	0.499074827789078
SMIM13	B	IAV	PC1_zscore	0.0110094278305884	0.279890931119982	0.599937520241817
SMIM13	B	Tcruzi	PC1_zscore	0.00655249126796227	0.36107671136385	0.376640021639559
SMIM13	CD4T	NI	PC1_zscore	-0.0149482176310139	0.178910064969438	-0.931817596816215
SMIM13	CD4T	LPS	PC1_zscore	-0.00244039228107448	0.446331205109245	-0.163442886875236
SMIM13	CD4T	IAV	PC1_zscore	0.0225612268189492	0.0854301453209928	1.33777307240043
SMIM13	CD4T	Tcruzi	PC1_zscore	0.0093359893495724	0.270670173855279	0.635205702087178
NEDD9	NK	NI	PC1_zscore	-0.00121473959303176	0.474759290465711	-0.0615809478665162
NEDD9	NK	LPS	PC1_zscore	-0.0200892288633035	0.15977333857297	-0.994441949688734
NEDD9	NK	IAV	PC1_zscore	-0.0499384373445947	0.00749644624735946	-2.42456864546521
NEDD9	NK	Tcruzi	PC1_zscore	-0.0236224320314946	0.140145557475784	-1.07779654684453
NEDD9	CD8T	NI	PC1_zscore	-0.127372383608473	3.90798504668055e-14	-7.33365579868306
NEDD9	CD8T	LPS	PC1_zscore	-0.0948418774687274	7.91429885405037e-07	-4.73002293117217
NEDD9	CD8T	IAV	PC1_zscore	-0.0466614321396904	0.0221030258494427	-2.01030008754102
NEDD9	CD8T	Tcruzi	PC1_zscore	-0.122130410442572	2.10487183238683e-11	-6.45852980167594
NEDD9	monocyte	NI	PC1_zscore	0.0174101663524152	0.324149409267599	0.457866316367683
NEDD9	monocyte	LPS	PC1_zscore	0.0389147189822663	0.157773752499857	0.992040318793222
NEDD9	monocyte	IAV	PC1_zscore	0.0370371366479378	0.194030577371305	0.852895884068441
NEDD9	monocyte	Tcruzi	PC1_zscore	0.0434792494480987	0.131852988340726	1.09547059663298
NEDD9	B	NI	PC1_zscore	0.0151535801100915	0.232379645652575	0.732001192850612
NEDD9	B	LPS	PC1_zscore	0.0241830733614231	0.12477653690909	1.14883232247009
NEDD9	B	IAV	PC1_zscore	0.0331298210791481	0.060401884433836	1.54147673500882
NEDD9	B	Tcruzi	PC1_zscore	-0.00681791085330294	0.383712470498553	-0.293540951774768
NEDD9	CD4T	NI	PC1_zscore	-0.0673993217712849	6.48330292785104e-08	-5.244079839181
NEDD9	CD4T	LPS	PC1_zscore	-0.0665444214460165	2.62342153223294e-07	-4.98413751662298
NEDD9	CD4T	IAV	PC1_zscore	-0.0980291560546447	3.56381590904675e-14	-7.39433719416615
NEDD9	CD4T	Tcruzi	PC1_zscore	-0.0589068773016494	1.33382452692787e-05	-4.17737643239354
HIVEP1	NK	NI	PC1_zscore	0.0670012053593484	0.0154705989457369	2.11911633267509
HIVEP1	NK	LPS	PC1_zscore	0.0681025935659302	0.0045693325068015	2.60082521760171
HIVEP1	NK	IAV	PC1_zscore	0.0939970028163858	0.000298392698739816	3.36122740250401
HIVEP1	NK	Tcruzi	PC1_zscore	0.0723143136683757	0.0117957329520983	2.230661311213
HIVEP1	CD8T	NI	PC1_zscore	0.103720744295565	5.23306866679958e-06	4.35275455580266
HIVEP1	CD8T	LPS	PC1_zscore	0.083248044927767	0.000140427285921261	3.60744380599149
HIVEP1	CD8T	IAV	PC1_zscore	0.068872672540544	0.00828091786424211	2.38650007778672
HIVEP1	CD8T	Tcruzi	PC1_zscore	0.0957619604562427	3.10187077132862e-05	3.95050642074572
HIVEP1	monocyte	NI	PC1_zscore	-0.0295381496564545	0.0514103578241032	-1.62873227269149
HIVEP1	monocyte	LPS	PC1_zscore	0.0580160072569023	0.000276129695997936	3.4417622826702
HIVEP1	monocyte	IAV	PC1_zscore	0.0810631476226465	2.06512978670111e-05	4.05286156355635
HIVEP1	monocyte	Tcruzi	PC1_zscore	0.0197807958426589	0.153729796683396	1.01970204516231
HIVEP1	B	NI	PC1_zscore	0.0275558930279974	0.0681991037736083	1.48666332727179
HIVEP1	B	LPS	PC1_zscore	0.0365157394110556	0.0212402100649292	2.02566598151984
HIVEP1	B	IAV	PC1_zscore	0.0382498867536503	0.0245271477453357	1.96625468164365
HIVEP1	B	Tcruzi	PC1_zscore	0.0362505459396558	0.0378614082207165	1.77089060028746
HIVEP1	CD4T	NI	PC1_zscore	0.0483765308107353	0.0263759756811338	1.92777933127056
HIVEP1	CD4T	LPS	PC1_zscore	0.151576294452999	1.72966301762933e-14	7.26496524771001
HIVEP1	CD4T	IAV	PC1_zscore	0.164024415907039	1.24122814011192e-15	7.49324451791157
HIVEP1	CD4T	Tcruzi	PC1_zscore	0.0773586455470211	0.000819662095938003	3.10358588393414
TBC1D7	NK	NI	PC1_zscore	0.00681001604142152	0.40706351999401	0.237801187244334
TBC1D7	NK	LPS	PC1_zscore	-0.0029238452260436	0.452399638325517	-0.102431477214347
TBC1D7	NK	IAV	PC1_zscore	0.0284838714089212	0.185793541579471	0.899860697329043
TBC1D7	NK	Tcruzi	PC1_zscore	-0.0138707873663135	0.312560906681415	-0.481908492084575
TBC1D7	CD8T	NI	PC1_zscore	0.00388466133035058	0.438242915575094	0.162776577698466
TBC1D7	CD8T	LPS	PC1_zscore	-0.0190121413326508	0.232225352238599	-0.730329472022071
TBC1D7	CD8T	IAV	PC1_zscore	-0.0163859602609106	0.291103036220514	-0.548255577084349
TBC1D7	CD8T	Tcruzi	PC1_zscore	-0.0465000754455668	0.0316900133010727	-1.82884676188426
TBC1D7	monocyte	NI	PC1_zscore	-0.0461858008398459	0.0235830731179647	-1.93502320841472
TBC1D7	monocyte	LPS	PC1_zscore	-0.0850476043406939	0.000266912016603005	-3.13966124977237
TBC1D7	monocyte	IAV	PC1_zscore	-0.0582297737989817	0.0187757148346743	-1.98359060746421
TBC1D7	monocyte	Tcruzi	PC1_zscore	-0.00042669287887092	0.486709535358933	-0.0190239201195366
TBC1D7	B	NI	PC1_zscore	-0.00909381910490842	0.353692392991604	-0.374183637152709
TBC1D7	B	LPS	PC1_zscore	-0.0639539689128403	0.0055626365312732	-2.40574755018283
TBC1D7	B	IAV	PC1_zscore	-0.042177212307759	0.0555821915630934	-1.55728891719466
TBC1D7	B	Tcruzi	PC1_zscore	-0.0814010297197165	0.00125037442563736	-2.7038344459113
TBC1D7	CD4T	NI	PC1_zscore	-0.0147183447642061	0.207026107862245	-0.817326470039065
TBC1D7	CD4T	LPS	PC1_zscore	-0.0294030794714472	0.0522983339721568	-1.62426092507459
TBC1D7	CD4T	IAV	PC1_zscore	-0.0266366496194965	0.0725123161567653	-1.45576779732205
TBC1D7	CD4T	Tcruzi	PC1_zscore	-0.0466543499679926	0.0064654622184237	-2.43743335298209
GFOD1	NK	NI	PC1_zscore	0.0904087269740383	0.00175343595599758	2.90577980959923
GFOD1	NK	LPS	PC1_zscore	0.180000546400439	4.44743944464627e-10	6.0543525486888
GFOD1	NK	IAV	PC1_zscore	0.170255253255247	7.11970127260953e-10	5.9785326782952
GFOD1	NK	Tcruzi	PC1_zscore	0.130797160587901	5.75856488599773e-05	3.80826332782171
GFOD1	CD8T	NI	PC1_zscore	-0.144554664266121	0.00100423074994016	-3.03925086256926
GFOD1	CD8T	LPS	PC1_zscore	-0.0363459384940078	0.225732682750205	-0.75563590030832
GFOD1	CD8T	IAV	PC1_zscore	0.00709639119684706	0.441432850171643	0.142895753221758
GFOD1	CD8T	Tcruzi	PC1_zscore	-0.0567006306885874	0.122606838996692	-1.15924526604117
GFOD1	monocyte	NI	PC1_zscore	-0.0335401928457284	0.176190716164842	-0.929096104478517
GFOD1	monocyte	LPS	PC1_zscore	-0.113677438221938	0.00536393161026616	-2.51554499740957
GFOD1	monocyte	IAV	PC1_zscore	-0.0399000992508567	0.18515290224467	-0.894894671251032
GFOD1	monocyte	Tcruzi	PC1_zscore	-0.0646022699286485	0.0392997998248878	-1.75452127443573
GFOD1	B	NI	PC1_zscore	0.0149848414560922	0.294253105656866	0.541622471036868
GFOD1	B	LPS	PC1_zscore	0.0310769784967094	0.134138209721808	1.1066039977088
GFOD1	B	IAV	PC1_zscore	0.0125413362495965	0.347486199013536	0.391772366202518
GFOD1	B	Tcruzi	PC1_zscore	-0.0214986396301904	0.241068141486428	-0.702888467178961
GFOD1	CD4T	NI	PC1_zscore	0.0392187743913981	0.19087420848887	0.873544752426177
GFOD1	CD4T	LPS	PC1_zscore	0.0181128616496106	0.345915932077073	0.394772306306866
GFOD1	CD4T	IAV	PC1_zscore	-0.0606669829849082	0.0851330215959336	-1.36616901332576
GFOD1	CD4T	Tcruzi	PC1_zscore	0.0594102989008334	0.09926258998651	1.27878833262748
SIRT5	NK	NI	PC1_zscore	-0.00430693404995384	0.412371465887134	-0.270631833746957
SIRT5	NK	LPS	PC1_zscore	0.00116164672914179	0.517276141535056	0.0668670872239431
SIRT5	NK	IAV	PC1_zscore	-0.00936881330701937	0.307388474617986	-0.559607264465582
SIRT5	NK	Tcruzi	PC1_zscore	0.0101237574072272	0.334177075054324	0.531618757526259
SIRT5	CD8T	NI	PC1_zscore	-0.0103013908032004	0.280124815224645	-0.646681155690076
SIRT5	CD8T	LPS	PC1_zscore	0.0048554560325953	0.425877649735003	0.291654966057964
SIRT5	CD8T	IAV	PC1_zscore	-0.000107166478181213	0.504992193060309	-0.00641719134005505
SIRT5	CD8T	Tcruzi	PC1_zscore	0.00390601556012573	0.449164721604206	0.232942330964806
SIRT5	monocyte	NI	PC1_zscore	-0.00663154816606218	0.353106266713192	-0.429927050823339
SIRT5	monocyte	LPS	PC1_zscore	-0.0183985013145031	0.165421227371474	-0.906032484991761
SIRT5	monocyte	IAV	PC1_zscore	-0.0134283355459037	0.245992923123163	-0.718928784118445
SIRT5	monocyte	Tcruzi	PC1_zscore	-0.00943778357910678	0.30229460812832	-0.57139399421861
SIRT5	B	NI	PC1_zscore	-0.000124845512178552	0.513087625157518	-0.00872008384246076
SIRT5	B	LPS	PC1_zscore	-0.00922653596151964	0.290099000886881	-0.61444055207228
SIRT5	B	IAV	PC1_zscore	-0.00911027937433235	0.293020903513965	-0.603285851187933
SIRT5	B	Tcruzi	PC1_zscore	-0.0119480866983021	0.24036774195632	-0.764012548756896
SIRT5	CD4T	NI	PC1_zscore	0.00247783945442708	0.438643297610208	0.212690377912438
SIRT5	CD4T	LPS	PC1_zscore	-0.0121297154213477	0.182656035947235	-0.999874839451788
SIRT5	CD4T	IAV	PC1_zscore	-0.0178132899710419	0.105808596144605	-1.35598651955884
SIRT5	CD4T	Tcruzi	PC1_zscore	-0.0119495270363248	0.186367278280776	-0.978249581044024
NOL7	NK	NI	PC1_zscore	0.00559921227674474	0.319442101657937	0.46368552242994
NOL7	NK	LPS	PC1_zscore	0.0145579215422236	0.117752807240499	1.17676248390302
NOL7	NK	IAV	PC1_zscore	0.0220400107863465	0.0349960914477118	1.76840516186873
NOL7	NK	Tcruzi	PC1_zscore	-0.00164035504397957	0.456495273544239	-0.128257455070511
NOL7	CD8T	NI	PC1_zscore	0.00234204122019199	0.394452278795847	0.263846334825859
NOL7	CD8T	LPS	PC1_zscore	0.0214171451604047	0.0135032297299602	2.17149521058818
NOL7	CD8T	IAV	PC1_zscore	0.0234672661321351	0.0199882697911572	1.99635256589102
NOL7	CD8T	Tcruzi	PC1_zscore	0.018409317913341	0.0230867351565798	1.97876880947204
NOL7	monocyte	NI	PC1_zscore	-0.00531099480349063	0.276541115997843	-0.591404772162068
NOL7	monocyte	LPS	PC1_zscore	0.00745505065034473	0.20937806252882	0.805864496153741
NOL7	monocyte	IAV	PC1_zscore	0.0161089408312401	0.0562485148774796	1.57487401420968
NOL7	monocyte	Tcruzi	PC1_zscore	0.000890818696669503	0.461360266072456	0.0935436872868542
NOL7	B	NI	PC1_zscore	-0.00465641027444278	0.315236476168521	-0.483015772661711
NOL7	B	LPS	PC1_zscore	0.0219827656980938	0.0111615375076224	2.24721375590153
NOL7	B	IAV	PC1_zscore	0.0311981617459972	0.00108769695339742	2.89915649426727
NOL7	B	Tcruzi	PC1_zscore	0.0030967056578166	0.375295697579175	0.3105089089566
NOL7	CD4T	NI	PC1_zscore	0.0106083194298865	0.0648163941565108	1.51093337807562
NOL7	CD4T	LPS	PC1_zscore	0.0368698247065402	1.17862587208886e-07	4.96925186490638
NOL7	CD4T	IAV	PC1_zscore	0.0434771031800916	2.38263812701613e-09	5.5312035493518
NOL7	CD4T	Tcruzi	PC1_zscore	0.0176944503393316	0.00758678320349088	2.40955973985822
RANBP9	NK	NI	PC1_zscore	-0.00192320523913179	0.44894032343707	-0.122168495520474
RANBP9	NK	LPS	PC1_zscore	-0.036167004408213	0.00763951234801452	-2.31850554481133
RANBP9	NK	IAV	PC1_zscore	-0.0200788348409062	0.0901012594691426	-1.33747496695398
RANBP9	NK	Tcruzi	PC1_zscore	-0.0321425734155107	0.0168802399823866	-2.03188564052641
RANBP9	CD8T	NI	PC1_zscore	-0.0213851442185548	0.0346793562158743	-1.825939185296
RANBP9	CD8T	LPS	PC1_zscore	-0.0248399086263996	0.0269470797229999	-1.91059501027986
RANBP9	CD8T	IAV	PC1_zscore	-0.0262402310323276	0.0364819717360887	-1.76626048669701
RANBP9	CD8T	Tcruzi	PC1_zscore	-0.048242113686787	6.30148710999423e-05	-3.40031632675988
RANBP9	monocyte	NI	PC1_zscore	-0.00581489919294763	0.339701009534595	-0.439610653639297
RANBP9	monocyte	LPS	PC1_zscore	-0.0204172981994063	0.0569932555017667	-1.59945139376142
RANBP9	monocyte	IAV	PC1_zscore	0.00203667010332211	0.446085434793698	0.125475370030198
RANBP9	monocyte	Tcruzi	PC1_zscore	-0.0124842710242908	0.182469920607997	-0.919675439452292
RANBP9	B	NI	PC1_zscore	-0.00765194040141156	0.310260613220084	-0.504728417481389
RANBP9	B	LPS	PC1_zscore	-0.0156938959812584	0.142845146086842	-1.07183245920594
RANBP9	B	IAV	PC1_zscore	-0.0227020825214306	0.0673590421315992	-1.48650407334836
RANBP9	B	Tcruzi	PC1_zscore	-0.0156531810881635	0.151514281367349	-1.03432109317573
RANBP9	CD4T	NI	PC1_zscore	-0.023531547830654	0.00625100602151307	-2.49193412099982
RANBP9	CD4T	LPS	PC1_zscore	-0.032860325322507	0.000353874298752666	-3.26799226793243
RANBP9	CD4T	IAV	PC1_zscore	-0.0423895089115053	7.16324412208813e-06	-4.00009910379617
RANBP9	CD4T	Tcruzi	PC1_zscore	-0.0254099389219146	0.00620245407352449	-2.4923562180578
MCUR1	NK	NI	PC1_zscore	-0.0196074910497018	0.300845492130043	-0.85414465200789
MCUR1	NK	LPS	PC1_zscore	-0.0232519585837456	0.276997992401283	-0.94041995288325
MCUR1	NK	IAV	PC1_zscore	-0.0261606467779489	0.254060367491435	-1.02793183753116
MCUR1	NK	Tcruzi	PC1_zscore	-0.0284468929415519	0.23909589349493	-1.08615474805849
MCUR1	CD8T	NI	PC1_zscore	-0.00862389111923701	0.416915948827599	-0.49652633726282
MCUR1	CD8T	LPS	PC1_zscore	0.000856487891276262	0.574211534717465	0.0474621426753539
MCUR1	CD8T	IAV	PC1_zscore	-0.0211923729346782	0.286505164459571	-0.907742815649745
MCUR1	CD8T	Tcruzi	PC1_zscore	0.00525786755683389	0.483292240490902	0.299529864115613
MCUR1	monocyte	NI	PC1_zscore	-0.0138543501071543	0.263516056285218	-1.01411875210717
MCUR1	monocyte	LPS	PC1_zscore	-0.0816577940450939	1.32352790083168e-06	-4.54959590681608
MCUR1	monocyte	IAV	PC1_zscore	-0.0431835631353659	0.182560753767507	-1.66923097349688
MCUR1	monocyte	Tcruzi	PC1_zscore	-0.0059468562081446	0.429072688499526	-0.452327157318723
MCUR1	B	NI	PC1_zscore	-0.022143055384213	0.238203672271768	-1.11081774563602
MCUR1	B	LPS	PC1_zscore	-0.00783821493456851	0.428105815695242	-0.45634223856545
MCUR1	B	IAV	PC1_zscore	-0.0127208410063352	0.356088951027488	-0.675780711599667
MCUR1	B	Tcruzi	PC1_zscore	-0.0214615801744653	0.249528664206103	-1.05788073011866
MCUR1	CD4T	NI	PC1_zscore	-0.00470422266122118	0.443868185847037	-0.414825128071127
MCUR1	CD4T	LPS	PC1_zscore	-0.00362430579831095	0.47548243613196	-0.321551867332608
MCUR1	CD4T	IAV	PC1_zscore	-0.0048573279422706	0.440263585792157	-0.423322065736446
MCUR1	CD4T	Tcruzi	PC1_zscore	0.0073036707003801	0.380310121081854	0.602030481897145
CD83	NK	NI	PC1_zscore	0.0296819236351883	0.205595286439929	0.808534404042999
CD83	NK	LPS	PC1_zscore	0.0420767686675823	0.0966960390743923	1.2843003411055
CD83	NK	IAV	PC1_zscore	-0.014981521234784	0.35404805976482	-0.404074518071709
CD83	NK	Tcruzi	PC1_zscore	0.104128566025278	0.00305660577295661	2.46048570567862
CD83	CD8T	NI	PC1_zscore	0.034854991340301	0.114720146858793	1.19723119446916
CD83	CD8T	LPS	PC1_zscore	-0.0200748607157176	0.250672526796715	-0.689455979747445
CD83	CD8T	IAV	PC1_zscore	0.0247318927232825	0.224951996410262	0.745029531476526
CD83	CD8T	Tcruzi	PC1_zscore	0.0533820141133301	0.0288373072230044	1.87399577942102
CD83	monocyte	NI	PC1_zscore	0.00584060415368253	0.41148369263322	0.215177454253679
CD83	monocyte	LPS	PC1_zscore	0.00950010807303632	0.349787265701173	0.377521772652069
CD83	monocyte	IAV	PC1_zscore	0.123338791262962	2.29542191454768e-05	3.57758853643196
CD83	monocyte	Tcruzi	PC1_zscore	0.0503835092913088	0.031937421372508	1.81000369139974
CD83	B	NI	PC1_zscore	0.014455161003668	0.192385729916433	0.871767246158882
CD83	B	LPS	PC1_zscore	0.0310752177056819	0.0273722258367126	1.93024863213467
CD83	B	IAV	PC1_zscore	0.00513333015485312	0.387820094453461	0.284145845209902
CD83	B	Tcruzi	PC1_zscore	0.0436078673368544	0.00585398983872114	2.5676096360424
CD83	CD4T	NI	PC1_zscore	0.0558106558430376	0.00976668053748766	2.294876382076
CD83	CD4T	LPS	PC1_zscore	0.0125217366094994	0.252328641773417	0.666977252572365
CD83	CD4T	IAV	PC1_zscore	0.0284028925275762	0.0831372786331249	1.38831835184035
CD83	CD4T	Tcruzi	PC1_zscore	0.0529813258042552	0.0103458822545846	2.28150364773721
JARID2	NK	NI	PC1_zscore	0.0282243898218756	0.0665810093992303	1.49791147424115
JARID2	NK	LPS	PC1_zscore	0.0898523174202824	1.42276091356176e-06	4.55638414078632
JARID2	NK	IAV	PC1_zscore	0.110810296729228	4.17200875838419e-09	5.54300575260118
JARID2	NK	Tcruzi	PC1_zscore	0.0395952558444412	0.0290027418182335	1.87937712836789
JARID2	CD8T	NI	PC1_zscore	-0.00894016810482939	0.273875747357045	-0.601599147859921
JARID2	CD8T	LPS	PC1_zscore	-0.0355814890363153	0.0235702190802003	-1.96575501607826
JARID2	CD8T	IAV	PC1_zscore	-0.00245239569854528	0.455821711449165	-0.113636010013435
JARID2	CD8T	Tcruzi	PC1_zscore	-0.0129228016560326	0.21227597857388	-0.798606846782235
JARID2	monocyte	NI	PC1_zscore	-0.00583353609902947	0.397041255860195	-0.260766073272682
JARID2	monocyte	LPS	PC1_zscore	-0.0310505121725709	0.0949874967683021	-1.30444358462521
JARID2	monocyte	IAV	PC1_zscore	0.0133986930628974	0.306966367718358	0.507076662121567
JARID2	monocyte	Tcruzi	PC1_zscore	0.00730932974693993	0.378570132219218	0.313191438287288
JARID2	B	NI	PC1_zscore	-0.0111606804675663	0.268383386992341	-0.616917595429975
JARID2	B	LPS	PC1_zscore	-0.0547674013680575	0.00223588265415764	-2.80954380971229
JARID2	B	IAV	PC1_zscore	-0.0577950888077837	0.00474632238025252	-2.53232980213435
JARID2	B	Tcruzi	PC1_zscore	-0.0223319746479234	0.137244143850585	-1.0898994022721
JARID2	CD4T	NI	PC1_zscore	8.77701744895434e-05	0.497734723613664	0.00668591186658209
JARID2	CD4T	LPS	PC1_zscore	-0.0169541683452015	0.103893285220448	-1.25910735572735
JARID2	CD4T	IAV	PC1_zscore	-0.0463652586109578	0.000706235435451341	-3.17433551929405
JARID2	CD4T	Tcruzi	PC1_zscore	0.0243406654950573	0.0412982314058522	1.73201111125931
DTNBP1	NK	NI	PC1_zscore	0.0346119019560844	0.044698020286128	1.67680396172133
DTNBP1	NK	LPS	PC1_zscore	0.0588854564742612	0.00298611956581798	2.66574523319134
DTNBP1	NK	IAV	PC1_zscore	0.0452796615279317	0.0168099340010305	2.08704240552218
DTNBP1	NK	Tcruzi	PC1_zscore	0.0295224257025464	0.0906422093329661	1.32473825614126
DTNBP1	CD8T	NI	PC1_zscore	-0.019057018538627	0.137094781848997	-1.09193167359358
DTNBP1	CD8T	LPS	PC1_zscore	0.0614949716696228	0.000482043135030248	3.19020158257572
DTNBP1	CD8T	IAV	PC1_zscore	-0.0143385054593638	0.270946018682209	-0.617354380835516
DTNBP1	CD8T	Tcruzi	PC1_zscore	0.0226562967647175	0.103993517464251	1.2558633833818
DTNBP1	monocyte	NI	PC1_zscore	0.0460202121608597	0.00156360268043763	2.91259609461533
DTNBP1	monocyte	LPS	PC1_zscore	0.0535478521120447	0.00140816290374802	2.9291777557301
DTNBP1	monocyte	IAV	PC1_zscore	0.02217399118874	0.115311574488926	1.19330921454657
DTNBP1	monocyte	Tcruzi	PC1_zscore	0.035914073270622	0.0177416439164756	2.08274467840178
DTNBP1	B	NI	PC1_zscore	-5.22723562861293e-06	0.499904776166867	-0.000338463803204968
DTNBP1	B	LPS	PC1_zscore	0.0502160595514982	0.000442996661857497	3.2722867835476
DTNBP1	B	IAV	PC1_zscore	-0.0198830085474135	0.109558374989222	-1.22326599774818
DTNBP1	B	Tcruzi	PC1_zscore	-0.00493354897005369	0.384149329777554	-0.296945973679902
DTNBP1	CD4T	NI	PC1_zscore	0.00872548449506223	0.296419204767851	0.532369850412183
DTNBP1	CD4T	LPS	PC1_zscore	0.051742290356132	9.25785998349696e-05	3.66172417148179
DTNBP1	CD4T	IAV	PC1_zscore	0.0734757784271628	9.16075060077039e-07	4.57514404134373
DTNBP1	CD4T	Tcruzi	PC1_zscore	0.0262133478529874	0.0510209232713906	1.62445174857958
MYLIP	NK	NI	PC1_zscore	-0.00817699464661887	0.374679996465673	-0.317758365691844
MYLIP	NK	LPS	PC1_zscore	-0.0117977165463228	0.331431365465746	-0.437731004389979
MYLIP	NK	IAV	PC1_zscore	-0.0147644738310105	0.287874532194668	-0.559580974298103
MYLIP	NK	Tcruzi	PC1_zscore	-0.0208295368527789	0.219796205968981	-0.770334467608917
MYLIP	CD8T	NI	PC1_zscore	-0.09219533219379	0.000108228199585891	-3.54378475095689
MYLIP	CD8T	LPS	PC1_zscore	-0.0290607251234995	0.136189683292587	-1.08924101817217
MYLIP	CD8T	IAV	PC1_zscore	-0.0477095002586757	0.0541505586284389	-1.56570887949086
MYLIP	CD8T	Tcruzi	PC1_zscore	-0.10668286229172	1.53958424881084e-05	-3.92124442325271
MYLIP	monocyte	NI	PC1_zscore	0.0339154954075816	0.0920499311325849	1.31440716562144
MYLIP	monocyte	LPS	PC1_zscore	0.0467321085581185	0.025683679390848	1.92866147819827
MYLIP	monocyte	IAV	PC1_zscore	0.0220695348013853	0.213270398040767	0.791044548962883
MYLIP	monocyte	Tcruzi	PC1_zscore	0.0223548389004934	0.187336410888468	0.883500829609788
MYLIP	B	NI	PC1_zscore	-0.0472788555780663	0.0500337249658379	-1.58544050029979
MYLIP	B	LPS	PC1_zscore	0.0151337192067641	0.304198019362346	0.504352071327159
MYLIP	B	IAV	PC1_zscore	-0.00151056029015423	0.48355748613559	-0.0484081658801585
MYLIP	B	Tcruzi	PC1_zscore	-0.0394222661171373	0.0954225644209188	-1.27555658138069
MYLIP	CD4T	NI	PC1_zscore	0.0224741149279223	0.119772130632367	1.17112909048232
MYLIP	CD4T	LPS	PC1_zscore	0.0352062553003908	0.0312574353055123	1.84793707502805
MYLIP	CD4T	IAV	PC1_zscore	0.0515872176834777	0.0022292753092739	2.79042796598835
MYLIP	CD4T	Tcruzi	PC1_zscore	0.00977495284667418	0.303900438723613	0.515033982499618
GMPR	NK	NI	PC1_zscore	0.0984698463564356	0.089004439502086	1.34833893815948
GMPR	NK	LPS	PC1_zscore	0.271107486588464	1.37821321290095e-05	4.02968241509803
GMPR	NK	IAV	PC1_zscore	0.248444929724507	4.78595735474287e-06	4.32046117458051
GMPR	NK	Tcruzi	PC1_zscore	0.162679033409377	0.0137090570872873	2.2065183764213
GMPR	CD8T	NI	PC1_zscore	0.0686835337336771	0.146003502592391	1.05536235298952
GMPR	CD8T	LPS	PC1_zscore	0.207596145097225	0.000210968423416563	3.48158020011945
GMPR	CD8T	IAV	PC1_zscore	0.167863154909055	0.00324375735610777	2.7236092115115
GMPR	CD8T	Tcruzi	PC1_zscore	0.0476071217137118	0.245416838726651	0.69760591089668
GMPR	monocyte	NI	PC1_zscore	0.100749558893558	0.122069344956907	1.16345630387664
GMPR	monocyte	LPS	PC1_zscore	0.279089830466885	0.000157791713660885	3.44152286814852
GMPR	monocyte	IAV	PC1_zscore	0.13586893330528	0.00841744530421162	2.3963621007397
GMPR	monocyte	Tcruzi	PC1_zscore	0.129755728071091	0.0761027839041181	1.43316403854294
GMPR	B	NI	PC1_zscore	0.00713893541148997	0.472879014207293	0.0818574834649778
GMPR	B	LPS	PC1_zscore	0.391322619854498	5.01375300605046e-10	5.48580496735677
GMPR	B	IAV	PC1_zscore	0.206735252942655	4.43272590409989e-05	3.87706603952461
GMPR	B	Tcruzi	PC1_zscore	0.10602498847295	0.102767581660912	1.26648229830287
GMPR	CD4T	NI	PC1_zscore	0.0349608790599608	0.309095700090769	0.507948403773697
GMPR	CD4T	LPS	PC1_zscore	0.339396456846776	1.83661604006962e-09	5.49509900107954
GMPR	CD4T	IAV	PC1_zscore	0.208716681413456	1.84314271351588e-06	4.5047800722625
GMPR	CD4T	Tcruzi	PC1_zscore	0.141650692862446	0.0164821276396283	2.11904920086969
ATXN1	NK	NI	PC1_zscore	-0.0711077210516126	3.57045764398656e-07	-6.12023344909679
ATXN1	NK	LPS	PC1_zscore	-0.0696358441655391	5.90306242442828e-07	-5.92533806587343
ATXN1	NK	IAV	PC1_zscore	-0.0807626891095636	1.24219057262565e-09	-6.08173008626179
ATXN1	NK	Tcruzi	PC1_zscore	-0.0654688374641251	3.78309692190548e-05	-4.70670242980547
ATXN1	CD8T	NI	PC1_zscore	-0.0885610039431434	1.99840144432528e-15	-5.50399576472868
ATXN1	CD8T	LPS	PC1_zscore	-0.0734248258480552	5.11668531988363e-08	-6.32793553829346
ATXN1	CD8T	IAV	PC1_zscore	-0.0746934317742335	2.24039483232019e-06	-5.55014865973858
ATXN1	CD8T	Tcruzi	PC1_zscore	-0.0814759603450701	1.20628063093875e-10	-6.16199232082656
ATXN1	monocyte	NI	PC1_zscore	-0.0576556970587088	0.00443818731417811	-3.04665611213074
ATXN1	monocyte	LPS	PC1_zscore	-0.0716527489385659	2.48773520861167e-05	-5.17228670237227
ATXN1	monocyte	IAV	PC1_zscore	-0.0845827223492335	1.92627853978777e-06	-4.85353732162091
ATXN1	monocyte	Tcruzi	PC1_zscore	-0.0498544634424181	0.0213269579210627	-2.09627040362761
ATXN1	B	NI	PC1_zscore	-0.0620371974864282	0.00798945297793574	-3.16976269804658
ATXN1	B	LPS	PC1_zscore	-0.0742589813067488	0.000264541182993128	-4.45948827296171
ATXN1	B	IAV	PC1_zscore	-0.061076071111762	0.0111080179825858	-2.89503312817691
ATXN1	B	Tcruzi	PC1_zscore	-0.0534178299155192	0.027829853130696	-2.20442747743777
ATXN1	CD4T	NI	PC1_zscore	-0.0712701237288669	3.98020949532452e-10	-7.30973721456436
ATXN1	CD4T	LPS	PC1_zscore	-0.0813706856285306	6.66133814775094e-15	-7.06955811481612
ATXN1	CD4T	IAV	PC1_zscore	-0.0714310173011619	2.39737119045458e-10	-7.32405185985794
ATXN1	CD4T	Tcruzi	PC1_zscore	-0.0701800461298586	1.64544663450172e-08	-6.67635785093421
FAM8A1	NK	NI	PC1_zscore	0.0456473535046114	0.0326009821250907	1.81432395999411
FAM8A1	NK	LPS	PC1_zscore	-0.0116850695525584	0.329200993378616	-0.435854223754192
FAM8A1	NK	IAV	PC1_zscore	0.000116459553468236	0.499637211677124	0.00441056843269014
FAM8A1	NK	Tcruzi	PC1_zscore	-0.0196909457146793	0.236587636913941	-0.712686802849234
FAM8A1	CD8T	NI	PC1_zscore	-0.072193235918836	0.000436508649535261	-3.29417076242851
FAM8A1	CD8T	LPS	PC1_zscore	-0.0725545977224086	0.00250397266122249	-2.72649661573441
FAM8A1	CD8T	IAV	PC1_zscore	-0.0545340914940261	0.0311497463318257	-1.83124112543962
FAM8A1	CD8T	Tcruzi	PC1_zscore	-0.0595196949941582	0.00672476622261975	-2.45020076318375
FAM8A1	monocyte	NI	PC1_zscore	-0.0144343902380963	0.307862017482404	-0.502597670999249
FAM8A1	monocyte	LPS	PC1_zscore	0.0348233130275547	0.125214903402085	1.14022461055394
FAM8A1	monocyte	IAV	PC1_zscore	0.0249936687620463	0.185637500375812	0.892552129550851
FAM8A1	monocyte	Tcruzi	PC1_zscore	0.00632022378361684	0.422094705190897	0.19524044930197
FAM8A1	B	NI	PC1_zscore	-0.00437429781993718	0.445587042894759	-0.130253210088734
FAM8A1	B	LPS	PC1_zscore	-0.00650635982023253	0.423528537042101	-0.180322569148619
FAM8A1	B	IAV	PC1_zscore	-0.0348558716022943	0.16099985075589	-0.975934321044012
FAM8A1	B	Tcruzi	PC1_zscore	-0.0528695752872554	0.0677483697621334	-1.43919601269862
FAM8A1	CD4T	NI	PC1_zscore	-0.0201575405268177	0.124714444674309	-1.15035325184673
FAM8A1	CD4T	LPS	PC1_zscore	-0.103350117914857	5.27988466947349e-07	-4.68862503221245
FAM8A1	CD4T	IAV	PC1_zscore	-0.110435275112204	6.14333539594725e-08	-5.04789767515353
FAM8A1	CD4T	Tcruzi	PC1_zscore	-0.0448792477201815	0.0116561794489372	-2.25106720915781
NUP153	NK	NI	PC1_zscore	-0.00282427160196862	0.641109505279874	-0.337731155325839
NUP153	NK	LPS	PC1_zscore	-0.00175339567318808	0.675681534221194	-0.209671359618465
NUP153	NK	IAV	PC1_zscore	-0.000234394995653445	0.727175418480305	-0.0296979040609603
NUP153	NK	Tcruzi	PC1_zscore	-0.000676051118227344	0.712756012985908	-0.0846317064725341
NUP153	CD8T	NI	PC1_zscore	-0.00381939001251816	0.600709989019263	-0.471505427253282
NUP153	CD8T	LPS	PC1_zscore	0.00104735099559449	0.706915403138838	0.14446626831119
NUP153	CD8T	IAV	PC1_zscore	-0.000787488188746978	0.706217301684287	-0.100265991620168
NUP153	CD8T	Tcruzi	PC1_zscore	-0.00426855683814974	0.590858782194586	-0.501753982149492
NUP153	monocyte	NI	PC1_zscore	-0.00344538645209479	0.59943904957765	-0.475810248750901
NUP153	monocyte	LPS	PC1_zscore	0.00177224639536877	0.664725578510548	0.238927769981594
NUP153	monocyte	IAV	PC1_zscore	0.0223241760796949	0.123645086018159	1.35271212416852
NUP153	monocyte	Tcruzi	PC1_zscore	-0.00378251510654051	0.597236382791292	-0.482228659886466
NUP153	B	NI	PC1_zscore	0.0049571746289977	0.580229573809631	0.553726484274817
NUP153	B	LPS	PC1_zscore	-0.00125677921959322	0.687276267657109	-0.173613641799844
NUP153	B	IAV	PC1_zscore	0.00213802397705177	0.668335500987141	0.278103373778097
NUP153	B	Tcruzi	PC1_zscore	-0.00548213543785463	0.561022886932361	-0.589026905605972
NUP153	CD4T	NI	PC1_zscore	-0.00204642168876258	0.630572743516384	-0.377352665647551
NUP153	CD4T	LPS	PC1_zscore	-0.000562112459452744	0.706920386140032	-0.111460421991872
NUP153	CD4T	IAV	PC1_zscore	0.0013128854784225	0.675367938919198	0.245959377852384
NUP153	CD4T	Tcruzi	PC1_zscore	-0.001661502646441	0.652667705869	-0.301155364112251
KIF13A	NK	NI	PC1_zscore	0.0838559647393743	0.0275965398906103	1.61698657872995
KIF13A	NK	LPS	PC1_zscore	0.0861086386870919	0.0306416895284484	1.61286062726542
KIF13A	NK	IAV	PC1_zscore	0.0452644122297555	0.139147880732489	1.03081972944632
KIF13A	NK	Tcruzi	PC1_zscore	0.0708422196676819	0.0547058774956842	1.39734780333034
KIF13A	CD8T	NI	PC1_zscore	-0.0815113913420701	0.0457904474871246	-1.54344841525343
KIF13A	CD8T	LPS	PC1_zscore	-0.00839662208453446	0.42626675999164	-0.207048806079352
KIF13A	CD8T	IAV	PC1_zscore	0.0187078471312778	0.334231853939227	0.440704087017795
KIF13A	CD8T	Tcruzi	PC1_zscore	-0.0422171307299378	0.168722485767013	-0.9382888396988
KIF13A	monocyte	NI	PC1_zscore	0.0311937106779432	0.0154780199021354	2.11835098313207
KIF13A	monocyte	LPS	PC1_zscore	0.0217988215169184	0.0902809079814209	1.33157852635544
KIF13A	monocyte	IAV	PC1_zscore	0.0462300155342745	0.00396396071252236	2.55698960125277
KIF13A	monocyte	Tcruzi	PC1_zscore	0.0342100768291934	0.0161246824301241	2.0883104308434
KIF13A	B	NI	PC1_zscore	8.35161940006974e-05	0.498926065337287	0.00313251912502642
KIF13A	B	LPS	PC1_zscore	-0.00600598209853841	0.41888010203585	-0.217516815589103
KIF13A	B	IAV	PC1_zscore	-0.0292381911872976	0.170798263391474	-0.944476481249836
KIF13A	B	Tcruzi	PC1_zscore	-0.0022659512124982	0.472080089582854	-0.0773154805788174
KIF13A	CD4T	NI	PC1_zscore	-0.00649902928887207	0.425360980382507	-0.195661007248578
KIF13A	CD4T	LPS	PC1_zscore	-0.0407895741832509	0.145510158479592	-1.03552989351135
KIF13A	CD4T	IAV	PC1_zscore	-0.00474432135446447	0.45324314372784	-0.134372500076553
KIF13A	CD4T	Tcruzi	PC1_zscore	-0.0192388668079922	0.296772749958662	-0.539196867153588
TPMT	NK	NI	PC1_zscore	-0.000154175637219367	0.499452376402234	-0.00789578829907177
TPMT	NK	LPS	PC1_zscore	-0.0166314636544188	0.223454279621208	-0.762142002660266
TPMT	NK	IAV	PC1_zscore	-0.000913064088990196	0.486114628558764	-0.0445597240342299
TPMT	NK	Tcruzi	PC1_zscore	-0.0165061235420101	0.218429823953308	-0.775660389811156
TPMT	CD8T	NI	PC1_zscore	-0.016370341792653	0.191706753477606	-0.873120610076442
TPMT	CD8T	LPS	PC1_zscore	-0.00680443027062529	0.360529226329496	-0.360796085848931
TPMT	CD8T	IAV	PC1_zscore	-0.0157648034487811	0.223249853261518	-0.756319906729342
TPMT	CD8T	Tcruzi	PC1_zscore	-0.0211545939381134	0.135033594527523	-1.09173469600128
TPMT	monocyte	NI	PC1_zscore	0.0103614544535079	0.230865573757855	0.741687686211774
TPMT	monocyte	LPS	PC1_zscore	0.0393012754818548	0.0129466972903631	2.18709061578014
TPMT	monocyte	IAV	PC1_zscore	0.0505033004033717	0.00193326639216972	2.67527452039708
TPMT	monocyte	Tcruzi	PC1_zscore	0.0246081589182194	0.0578295842586163	1.54607405267967
TPMT	B	NI	PC1_zscore	0.0121087262475581	0.283005211264471	0.57947994220597
TPMT	B	LPS	PC1_zscore	0.00762553344290133	0.364776120355969	0.344820663214833
TPMT	B	IAV	PC1_zscore	-0.000485545009130571	0.499986454034804	-0.0228365769887684
TPMT	B	Tcruzi	PC1_zscore	0.00918070723580539	0.335452282484486	0.433987055871399
TPMT	CD4T	NI	PC1_zscore	0.00884074315724417	0.256831907012641	0.661729499457531
TPMT	CD4T	LPS	PC1_zscore	0.00809659372598352	0.284497777223942	0.574503744164961
TPMT	CD4T	IAV	PC1_zscore	-0.0137545178536686	0.168286433480351	-0.965804222034354
TPMT	CD4T	Tcruzi	PC1_zscore	-0.00952474244508824	0.247406581965067	-0.688787417006412
KDM1B	NK	NI	PC1_zscore	-0.000770385734854911	0.506574877397588	-0.035575465106673
KDM1B	NK	LPS	PC1_zscore	-0.0228285661218168	0.202373323903504	-0.877565024445798
KDM1B	NK	IAV	PC1_zscore	-0.00928382211989634	0.368376775092553	-0.395604347750467
KDM1B	NK	Tcruzi	PC1_zscore	-0.0044655536799084	0.440308003530236	-0.199641112656783
KDM1B	CD8T	NI	PC1_zscore	0.00198843368420356	0.484238706520927	0.098211713029745
KDM1B	CD8T	LPS	PC1_zscore	0.000322703025494385	0.516666132885164	0.015636278787843
KDM1B	CD8T	IAV	PC1_zscore	-0.0165749927537639	0.247827074096701	-0.729530561633619
KDM1B	CD8T	Tcruzi	PC1_zscore	0.0046694896118596	0.435682475160022	0.224336427031664
KDM1B	monocyte	NI	PC1_zscore	0.0252485048548897	0.0745602483883268	1.55020155634052
KDM1B	monocyte	LPS	PC1_zscore	0.0515373779713588	0.00343372597194316	2.40578045955821
KDM1B	monocyte	IAV	PC1_zscore	0.0296570696065221	0.0699492583160904	1.59349098189902
KDM1B	monocyte	Tcruzi	PC1_zscore	0.0259698802496467	0.0865395243619714	1.44726332382221
KDM1B	B	NI	PC1_zscore	-0.00201113043567069	0.479622239718274	-0.101712635461227
KDM1B	B	LPS	PC1_zscore	-0.0113066093643352	0.327613261609392	-0.511730033844605
KDM1B	B	IAV	PC1_zscore	-0.00487759452678786	0.431672443189732	-0.230913320143283
KDM1B	B	Tcruzi	PC1_zscore	-0.0123924105727777	0.303625060408542	-0.574800539556143
KDM1B	CD4T	NI	PC1_zscore	-0.0079047976747095	0.315736900955852	-0.533052472454784
KDM1B	CD4T	LPS	PC1_zscore	-0.0168057210722145	0.182832706134367	-0.974677547469877
KDM1B	CD4T	IAV	PC1_zscore	-0.0292130107073	0.0766155995653046	-1.51588681582773
KDM1B	CD4T	Tcruzi	PC1_zscore	0.00671103235363405	0.355481026898313	0.427498624301227
DEK	NK	NI	PC1_zscore	-0.011063514044515	0.172646040683691	-0.942796806541357
DEK	NK	LPS	PC1_zscore	-0.00112534264642848	0.461641786107119	-0.0945197546497511
DEK	NK	IAV	PC1_zscore	0.00174548336623192	0.442606371743245	0.146140001387131
DEK	NK	Tcruzi	PC1_zscore	-0.0137351969057479	0.141139768779901	-1.0734810848533
DEK	CD8T	NI	PC1_zscore	-0.045451926335297	2.43127184496039e-07	-5.01047900015026
DEK	CD8T	LPS	PC1_zscore	-0.0313979461279985	0.00109295858928948	-3.06567583143678
DEK	CD8T	IAV	PC1_zscore	-0.0212416742782473	0.0447862257373286	-1.69371632937891
DEK	CD8T	Tcruzi	PC1_zscore	-0.0372518114605021	5.15220154893026e-05	-3.87075510887286
DEK	monocyte	NI	PC1_zscore	0.000810330006440418	0.475174523935654	0.0602000758770474
DEK	monocyte	LPS	PC1_zscore	0.0304370693363734	0.0142971314162567	2.17756670794805
DEK	monocyte	IAV	PC1_zscore	0.0411701053067068	0.00202278151423557	2.83965891468076
DEK	monocyte	Tcruzi	PC1_zscore	0.00369855969851509	0.397435338770288	0.253837057892823
DEK	B	NI	PC1_zscore	-0.00114134193253642	0.470130306078804	-0.0711918376657139
DEK	B	LPS	PC1_zscore	0.0904806598069507	2.6202537595764e-08	5.0100656253401
DEK	B	IAV	PC1_zscore	0.0770628871497545	1.39692216861864e-06	4.32686813361537
DEK	B	Tcruzi	PC1_zscore	0.0116398333740797	0.24424244424547	0.690299724452344
DEK	CD4T	NI	PC1_zscore	-0.0264672688432353	0.000254990247699594	-3.46226321536458
DEK	CD4T	LPS	PC1_zscore	-0.00860824398326722	0.128500551414106	-1.13335446434314
DEK	CD4T	IAV	PC1_zscore	-0.00236974598637368	0.380415040185116	-0.303234702687601
DEK	CD4T	Tcruzi	PC1_zscore	-0.0201893623488726	0.00564159186689217	-2.52704407654084
MBOAT1	NK	NI	PC1_zscore	0.00278850690322611	0.474698756405952	0.0992935889943355
MBOAT1	NK	LPS	PC1_zscore	-0.0290745097777932	0.176415076711721	-0.886466413910376
MBOAT1	NK	IAV	PC1_zscore	-0.00579193394218267	0.417635883712803	-0.199687065207235
MBOAT1	NK	Tcruzi	PC1_zscore	-0.00341311046939364	0.448209534903343	-0.12009305411967
MBOAT1	CD8T	NI	PC1_zscore	-0.0293595221821834	0.133671052722077	-1.07281568133105
MBOAT1	CD8T	LPS	PC1_zscore	-0.0228911740495312	0.188134549596301	-0.863056867017821
MBOAT1	CD8T	IAV	PC1_zscore	-0.00850452057725716	0.371171031342204	-0.314523914619168
MBOAT1	CD8T	Tcruzi	PC1_zscore	-0.0150424990965798	0.283221924641789	-0.569306987335652
MBOAT1	monocyte	NI	PC1_zscore	0.0173068037119421	0.218992928988571	0.780232518959246
MBOAT1	monocyte	LPS	PC1_zscore	0.00474989922923623	0.429166383307185	0.183290822866427
MBOAT1	monocyte	IAV	PC1_zscore	-0.00460486456878675	0.43261522250192	-0.179592744248554
MBOAT1	monocyte	Tcruzi	PC1_zscore	0.00476359532507489	0.428600602073131	0.192625567681109
MBOAT1	B	NI	PC1_zscore	0.009681344596667	0.362323870797416	0.37126504217367
MBOAT1	B	LPS	PC1_zscore	-0.0280195944417193	0.174922221596797	-0.899050628919012
MBOAT1	B	IAV	PC1_zscore	0.00180371722123979	0.484247424536773	0.0675164053359422
MBOAT1	B	Tcruzi	PC1_zscore	-0.0168322211582958	0.270344289023715	-0.608341591527748
MBOAT1	CD4T	NI	PC1_zscore	-0.038230602872021	0.0415164276551627	-1.58379417934724
MBOAT1	CD4T	LPS	PC1_zscore	0.00505240518192404	0.407134894525976	0.257017737621447
MBOAT1	CD4T	IAV	PC1_zscore	0.00694443263173685	0.357781595913156	0.381246404617126
MBOAT1	CD4T	Tcruzi	PC1_zscore	-0.0475395946576782	0.0272579343536195	-1.69347919100003
E2F3	NK	NI	PC1_zscore	-0.00523504485837386	0.382452706692138	-0.310172306266591
E2F3	NK	LPS	PC1_zscore	0.0377626697172238	0.0228127769883101	1.78026367224014
E2F3	NK	IAV	PC1_zscore	0.00303791724413369	0.427753004510628	0.17517081938121
E2F3	NK	Tcruzi	PC1_zscore	0.00661133599254443	0.351581639276464	0.373571550923519
E2F3	CD8T	NI	PC1_zscore	-0.00777429839721307	0.285950105227265	-0.57085681912687
E2F3	CD8T	LPS	PC1_zscore	-0.00969004967003139	0.261663257491678	-0.644752244492157
E2F3	CD8T	IAV	PC1_zscore	-0.0211457849837188	0.120459491709555	-1.13010350217749
E2F3	CD8T	Tcruzi	PC1_zscore	-0.00164238609936625	0.456454451124641	-0.114648611681499
E2F3	monocyte	NI	PC1_zscore	0.00928143593515016	0.190074118567743	0.875116662732542
E2F3	monocyte	LPS	PC1_zscore	0.0253738185420055	0.0111283805124756	2.2528869432802
E2F3	monocyte	IAV	PC1_zscore	0.0414792089958611	0.00129762046881538	2.90645219728057
E2F3	monocyte	Tcruzi	PC1_zscore	0.022212576014786	0.0266436907022348	1.89235848964971
E2F3	B	NI	PC1_zscore	0.0134267573720539	0.217104730848832	0.769251033878199
E2F3	B	LPS	PC1_zscore	-0.00804064462547199	0.340822086725109	-0.434650410264028
E2F3	B	IAV	PC1_zscore	0.0126429719048116	0.237774459351886	0.695549746799519
E2F3	B	Tcruzi	PC1_zscore	0.018486966858377	0.150379276852733	0.99293793652826
E2F3	CD4T	NI	PC1_zscore	-0.00938759514047204	0.242743867722871	-0.701524209721136
E2F3	CD4T	LPS	PC1_zscore	0.0181751657137056	0.0884350294418909	1.32716256554929
E2F3	CD4T	IAV	PC1_zscore	0.0128669061720815	0.161689748183663	0.980971486822683
E2F3	CD4T	Tcruzi	PC1_zscore	-0.0116988783566119	0.208879671152777	-0.811026575249893
CDKAL1	NK	NI	PC1_zscore	-0.00972250019529192	0.176585433469135	-0.920780754419543
CDKAL1	NK	LPS	PC1_zscore	0.000623155534694816	0.480239861859764	0.0578292417713826
CDKAL1	NK	IAV	PC1_zscore	-0.000620034505874738	0.475431575281646	-0.0578371725820589
CDKAL1	NK	Tcruzi	PC1_zscore	-0.00381743012436554	0.363407620280942	-0.35085817126507
CDKAL1	CD8T	NI	PC1_zscore	-0.00985678463798875	0.14599037125609	-1.05280309740163
CDKAL1	CD8T	LPS	PC1_zscore	-0.0188115177359438	0.0288308829894466	-1.8332780725004
CDKAL1	CD8T	IAV	PC1_zscore	-0.00288099641923751	0.393985962776523	-0.271283557943387
CDKAL1	CD8T	Tcruzi	PC1_zscore	-0.0176360778639888	0.0388048320786615	-1.72204033309411
CDKAL1	monocyte	NI	PC1_zscore	-0.00490968717478355	0.286516113134622	-0.570199853182268
CDKAL1	monocyte	LPS	PC1_zscore	-0.00256571230475979	0.390505101831945	-0.282982691043472
CDKAL1	monocyte	IAV	PC1_zscore	-0.0029655178713981	0.382719371496132	-0.298898578825456
CDKAL1	monocyte	Tcruzi	PC1_zscore	-0.0103995790542539	0.133205858003858	-1.10250314068375
CDKAL1	B	NI	PC1_zscore	-0.000938550943976151	0.459062731424391	-0.105705225820579
CDKAL1	B	LPS	PC1_zscore	0.0130247726028961	0.0860807428747503	1.34922982193278
CDKAL1	B	IAV	PC1_zscore	0.0043667460506386	0.326308957407862	0.455888272546806
CDKAL1	B	Tcruzi	PC1_zscore	-0.00183163208050017	0.425691680604185	-0.192273254534351
CDKAL1	CD4T	NI	PC1_zscore	0.00308089153544	0.317451704482478	0.477605203186725
CDKAL1	CD4T	LPS	PC1_zscore	-0.00374138114431894	0.285405398494	-0.569834783599938
CDKAL1	CD4T	IAV	PC1_zscore	0.0147004519561714	0.0174749360926805	2.13238916328583
CDKAL1	CD4T	Tcruzi	PC1_zscore	-0.00815463318064021	0.12205113479257	-1.16447745079359
SOX4	NK	NI	PC1_zscore	0.151492766515354	0.00372491064211021	2.49900281453674
SOX4	NK	LPS	PC1_zscore	0.15312151841375	0.00354976534565776	2.55951563049829
SOX4	NK	IAV	PC1_zscore	0.155769967096055	0.00431688976320336	2.4602813768374
SOX4	NK	Tcruzi	PC1_zscore	0.120025471557844	0.0149543999487469	2.06277537875208
SOX4	CD8T	NI	PC1_zscore	0.0597900796818319	0.136140613082874	1.08965726917314
SOX4	CD8T	LPS	PC1_zscore	0.0721108494370275	0.095400559900889	1.28777948266596
SOX4	CD8T	IAV	PC1_zscore	0.115308766079909	0.0284969394598903	1.81556836697195
SOX4	CD8T	Tcruzi	PC1_zscore	0.0407738899483404	0.223088330904761	0.758903859709162
SOX4	monocyte	NI	PC1_zscore	-0.00304345553589792	0.464982016299483	-0.0912368113792864
SOX4	monocyte	LPS	PC1_zscore	0.0131659813670562	0.349531276057475	0.388112068442201
SOX4	monocyte	IAV	PC1_zscore	-0.026956179696687	0.281368666218324	-0.581570611248819
SOX4	monocyte	Tcruzi	PC1_zscore	-0.0198315524588004	0.313011215212084	-0.487276753895213
SOX4	B	NI	PC1_zscore	-0.13544738632758	0.00188126433127955	-2.76470468154101
SOX4	B	LPS	PC1_zscore	-0.0452034514042046	0.163347830290157	-0.978539090778607
SOX4	B	IAV	PC1_zscore	-0.0192612210105207	0.347977435997343	-0.394177396859559
SOX4	B	Tcruzi	PC1_zscore	0.0295073484421263	0.261713066511984	0.636077707089821
SOX4	CD4T	NI	PC1_zscore	0.0318667338083528	0.24996049646928	0.673498553522507
SOX4	CD4T	LPS	PC1_zscore	0.0675974561242258	0.0914687114624309	1.31419599464652
SOX4	CD4T	IAV	PC1_zscore	0.00336246064318517	0.473070138788311	0.0660842881746911
SOX4	CD4T	Tcruzi	PC1_zscore	0.00252365197887669	0.475764260017469	0.0522618272549416
MRS2	NK	NI	PC1_zscore	-0.000204685530643394	0.529162686334411	-0.0139325895472799
MRS2	NK	LPS	PC1_zscore	-0.00543658451863805	0.407793924797482	-0.335600222157923
MRS2	NK	IAV	PC1_zscore	0.00394717439792582	0.440172001377713	0.251627834114146
MRS2	NK	Tcruzi	PC1_zscore	0.00472149714405279	0.42046688216179	0.307409867258745
MRS2	CD8T	NI	PC1_zscore	0.00920951931901574	0.30359517198167	0.638732375787061
MRS2	CD8T	LPS	PC1_zscore	0.0118447443368922	0.252749612752403	0.785591321941395
MRS2	CD8T	IAV	PC1_zscore	-0.00871134351532507	0.33116389027623	-0.530462984410438
MRS2	CD8T	Tcruzi	PC1_zscore	0.00422719460982656	0.422716513953609	0.300580370816307
MRS2	monocyte	NI	PC1_zscore	0.00176719632563755	0.484366184306093	0.135528325697393
MRS2	monocyte	LPS	PC1_zscore	0.00254166540747599	0.469183066905058	0.166115767726568
MRS2	monocyte	IAV	PC1_zscore	-0.0193383070785781	0.165619490308633	-0.952369816301418
MRS2	monocyte	Tcruzi	PC1_zscore	-0.005297990081046	0.392130122503864	-0.375214809816366
MRS2	B	NI	PC1_zscore	0.00457860030579341	0.399008488102155	0.356608223927208
MRS2	B	LPS	PC1_zscore	-0.0116928054210846	0.249327844591297	-0.794456408956096
MRS2	B	IAV	PC1_zscore	-0.00532226362427581	0.389911234174558	-0.380340875274605
MRS2	B	Tcruzi	PC1_zscore	-0.0106171942692111	0.265897868974825	-0.736781022250113
MRS2	CD4T	NI	PC1_zscore	0.00461138550947448	0.3620437846467	0.461313557466491
MRS2	CD4T	LPS	PC1_zscore	0.0102320179286271	0.211864216857283	0.941732441362461
MRS2	CD4T	IAV	PC1_zscore	-0.0099960902165885	0.220141340565221	-0.906897354370968
MRS2	CD4T	Tcruzi	PC1_zscore	-0.00456611753001245	0.370758309097789	-0.43614803248461
ALDH5A1	NK	NI	PC1_zscore	0.038073621947452	0.158356592233536	0.988065025261784
ALDH5A1	NK	LPS	PC1_zscore	0.00204995444811043	0.481059011915476	0.051215973156431
ALDH5A1	NK	IAV	PC1_zscore	-0.0215406237413273	0.298094989661634	-0.530819207590817
ALDH5A1	NK	Tcruzi	PC1_zscore	0.018656131616481	0.319570698077715	0.469823094228655
ALDH5A1	CD8T	NI	PC1_zscore	0.101016492680543	0.000639044479593773	3.08570086340922
ALDH5A1	CD8T	LPS	PC1_zscore	0.0248616308936937	0.233435152433949	0.72006473829762
ALDH5A1	CD8T	IAV	PC1_zscore	-0.000357769826363131	0.498510375112124	-0.00929074992320136
ALDH5A1	CD8T	Tcruzi	PC1_zscore	0.0946204144048364	0.00219879592000557	2.71355215758269
ALDH5A1	monocyte	NI	PC1_zscore	-0.0762996516968126	0.0272387878980545	-1.80681708587956
ALDH5A1	monocyte	LPS	PC1_zscore	-0.109053490981246	0.00514857582419881	-2.3454294449313
ALDH5A1	monocyte	IAV	PC1_zscore	-0.0430843559755521	0.148295097799427	-1.02827345970995
ALDH5A1	monocyte	Tcruzi	PC1_zscore	-0.0847526623690633	0.0205804754199151	-1.89747233221548
ALDH5A1	B	NI	PC1_zscore	0.0352336422252725	0.0780580972952742	1.40446298935457
ALDH5A1	B	LPS	PC1_zscore	-0.0649923958722383	0.00655424400153537	-2.441048078203
ALDH5A1	B	IAV	PC1_zscore	-0.0163768768961898	0.29256981901435	-0.542537208959245
ALDH5A1	B	Tcruzi	PC1_zscore	0.0110039160263982	0.349029935845562	0.39232097773164
ALDH5A1	CD4T	NI	PC1_zscore	0.0391508581740246	0.0265249472295739	1.91434688167078
ALDH5A1	CD4T	LPS	PC1_zscore	-0.0259967907779401	0.11278934008726	-1.20881970135351
ALDH5A1	CD4T	IAV	PC1_zscore	-0.0531200399219696	0.00956084372019894	-2.30990807021261
ALDH5A1	CD4T	Tcruzi	PC1_zscore	0.0232016787574691	0.1452821911764	1.0537906854686
TDP2	NK	NI	PC1_zscore	-0.0255903325420052	0.00739683747997044	-2.93356972504568
TDP2	NK	LPS	PC1_zscore	-0.0224433310678181	0.0295963733908868	-2.41739275250807
TDP2	NK	IAV	PC1_zscore	-0.0303326841944648	0.000398089576759242	-2.521671136104
TDP2	NK	Tcruzi	PC1_zscore	-0.0216042025755282	0.0444763579694012	-2.14392397274849
TDP2	CD8T	NI	PC1_zscore	-0.0220327202591054	0.024414530440378	-2.55647066287261
TDP2	CD8T	LPS	PC1_zscore	-0.0267578769213645	0.00207404283477242	-3.1374604139511
TDP2	CD8T	IAV	PC1_zscore	-0.0261987979411536	0.00524355664662302	-2.90495483798087
TDP2	CD8T	Tcruzi	PC1_zscore	-0.0237265493052893	0.0129641600804569	-2.91405293868634
TDP2	monocyte	NI	PC1_zscore	-0.0243140325941897	0.0203569403089499	-2.63364236017274
TDP2	monocyte	LPS	PC1_zscore	-0.0255209013842043	0.0104710207901946	-2.83559311603159
TDP2	monocyte	IAV	PC1_zscore	-0.022738790534802	0.0370673511765057	-2.2662923046963
TDP2	monocyte	Tcruzi	PC1_zscore	-0.0182691520992349	0.112843672235533	-1.33090670275789
TDP2	B	NI	PC1_zscore	-0.024221970272785	0.0140136368062442	-2.8705697886381
TDP2	B	LPS	PC1_zscore	-0.0229579915712281	0.021967684686377	-2.6432049542703
TDP2	B	IAV	PC1_zscore	-0.0183823614805045	0.107929744929981	-1.42501509727568
TDP2	B	Tcruzi	PC1_zscore	-0.0243766870360865	0.013898765210073	-2.84098416174099
TDP2	CD4T	NI	PC1_zscore	-0.024721108778675	0.000542403476706643	-4.00943194763586
TDP2	CD4T	LPS	PC1_zscore	-0.0253593854506653	0.000193298044403267	-4.16332465176675
TDP2	CD4T	IAV	PC1_zscore	-0.0249214978763423	0.000352883531043457	-4.08112673655798
TDP2	CD4T	Tcruzi	PC1_zscore	-0.024599052628573	0.00105679192149499	-3.82326536782433
ACOT13	NK	NI	PC1_zscore	0.0030885668438536	0.429562759334265	0.188082853024669
ACOT13	NK	LPS	PC1_zscore	-0.00271229650149403	0.438640139191621	-0.154677671979814
ACOT13	NK	IAV	PC1_zscore	-0.00732236034148851	0.335909313006809	-0.427900815355805
ACOT13	NK	Tcruzi	PC1_zscore	-0.000808785389985133	0.478436873856957	-0.0483380968274179
ACOT13	CD8T	NI	PC1_zscore	0.0064847990169512	0.339829608978809	0.423179507789673
ACOT13	CD8T	LPS	PC1_zscore	0.0111002131542238	0.243078124034353	0.698551281749185
ACOT13	CD8T	IAV	PC1_zscore	-0.00663174711811457	0.350242327669154	-0.396703005706245
ACOT13	CD8T	Tcruzi	PC1_zscore	0.0153327838112773	0.169994014690096	0.947075417234102
ACOT13	monocyte	NI	PC1_zscore	-0.0308143344647694	0.0112626924371273	-2.10339127681716
ACOT13	monocyte	LPS	PC1_zscore	-0.0143565402302593	0.154596546266647	-0.999481277212328
ACOT13	monocyte	IAV	PC1_zscore	-0.0217668071512938	0.0701018803507032	-1.41312545029273
ACOT13	monocyte	Tcruzi	PC1_zscore	-0.0104048305261583	0.215437117177794	-0.782091831301619
ACOT13	B	NI	PC1_zscore	-0.0117367145617434	0.213167540943819	-0.785786106828328
ACOT13	B	LPS	PC1_zscore	-0.00663965504012631	0.331537457862235	-0.432038361256184
ACOT13	B	IAV	PC1_zscore	-0.00482184318461291	0.378833975050242	-0.31034645028666
ACOT13	B	Tcruzi	PC1_zscore	-0.00758532270564518	0.307807414657145	-0.501725904097938
ACOT13	CD4T	NI	PC1_zscore	-0.00393811334516068	0.354639248879096	-0.371769476990984
ACOT13	CD4T	LPS	PC1_zscore	0.00202239199237909	0.428483331629876	0.185913376987218
ACOT13	CD4T	IAV	PC1_zscore	-0.00931309746215374	0.194521809713639	-0.860536072805985
ACOT13	CD4T	Tcruzi	PC1_zscore	0.0198993433653504	0.0454366010548206	1.65775091460804
C6orf62	NK	NI	PC1_zscore	-0.0136034602211004	0.198286980814451	-0.842469678725934
C6orf62	NK	LPS	PC1_zscore	0.0187025605014587	0.119313638620447	1.16525557172042
C6orf62	NK	IAV	PC1_zscore	0.00202255735006761	0.448237848190545	0.131837787955494
C6orf62	NK	Tcruzi	PC1_zscore	-0.00188579351996528	0.456240514034274	-0.11088109171514
C6orf62	CD8T	NI	PC1_zscore	-0.0431038899688904	0.000513344957085549	-3.16463804439835
C6orf62	CD8T	LPS	PC1_zscore	-0.0198858158727534	0.0739925928767816	-1.42983558332555
C6orf62	CD8T	IAV	PC1_zscore	-0.00503056741021056	0.372952052948	-0.318008470560039
C6orf62	CD8T	Tcruzi	PC1_zscore	-0.0422340600522231	0.00130306730683039	-2.88675174543503
C6orf62	monocyte	NI	PC1_zscore	0.026504742952621	0.02122428905749	1.98571348439432
C6orf62	monocyte	LPS	PC1_zscore	0.014358543364801	0.141513615086556	1.06910697209015
C6orf62	monocyte	IAV	PC1_zscore	0.0476177672721387	0.000481284566883488	3.1033021494366
C6orf62	monocyte	Tcruzi	PC1_zscore	0.0458620758479938	0.00066563780138547	2.98578049084393
C6orf62	B	NI	PC1_zscore	-0.0102004553390723	0.237797196611505	-0.710203345716345
C6orf62	B	LPS	PC1_zscore	0.0379126777400598	0.00373833684440277	2.56657056516241
C6orf62	B	IAV	PC1_zscore	-0.00323979032903555	0.414933948607939	-0.223418821666965
C6orf62	B	Tcruzi	PC1_zscore	-0.000821542040863501	0.481948899823435	-0.0529841694383926
C6orf62	CD4T	NI	PC1_zscore	-0.0184033487575115	0.0432373932928127	-1.69247773579682
C6orf62	CD4T	LPS	PC1_zscore	0.00681731824803335	0.254366592389655	0.660708402959349
C6orf62	CD4T	IAV	PC1_zscore	0.0107903087202555	0.146753096326884	1.04826927408004
C6orf62	CD4T	Tcruzi	PC1_zscore	-0.0208988892414534	0.0345885315002128	-1.78945251408062
GMNN	NK	NI	PC1_zscore	-0.0206962800236886	0.204829403943287	-0.803356021851712
GMNN	NK	LPS	PC1_zscore	0.00960522012001614	0.368551357450663	0.370174620084857
GMNN	NK	IAV	PC1_zscore	-0.0368345847824821	0.0961902498227751	-1.15194715059911
GMNN	NK	Tcruzi	PC1_zscore	-0.0129689460777884	0.302504395848942	-0.524183208722002
GMNN	CD8T	NI	PC1_zscore	-0.0401456886801305	0.0623370121506278	-1.39233894765465
GMNN	CD8T	LPS	PC1_zscore	-0.0119222888052104	0.307384312705943	-0.512138742261326
GMNN	CD8T	IAV	PC1_zscore	-0.00371388511479657	0.436934683811222	-0.154813541995263
GMNN	CD8T	Tcruzi	PC1_zscore	-0.00352025820670135	0.439168999311103	-0.152548611264573
GMNN	monocyte	NI	PC1_zscore	0.0070201909665292	0.348352439588064	0.412676895968876
GMNN	monocyte	LPS	PC1_zscore	0.00290939959283419	0.441228164697585	0.151506349684852
GMNN	monocyte	IAV	PC1_zscore	-0.0039280086816173	0.428823540514161	-0.189578743243234
GMNN	monocyte	Tcruzi	PC1_zscore	0.0113644721309135	0.282401906364166	0.597868759146794
GMNN	B	NI	PC1_zscore	0.00530056584850974	0.411616276332709	0.248776381477022
GMNN	B	LPS	PC1_zscore	0.00407285276022641	0.433233075206903	0.179526772915856
GMNN	B	IAV	PC1_zscore	-0.0192387472407014	0.216443783351685	-0.773276998078547
GMNN	B	Tcruzi	PC1_zscore	-0.0137260259678442	0.27815539316876	-0.596717035838992
GMNN	CD4T	NI	PC1_zscore	0.0130440522318817	0.224921817645237	0.766401400111528
GMNN	CD4T	LPS	PC1_zscore	0.00520504558165771	0.38017160957877	0.308698495466457
GMNN	CD4T	IAV	PC1_zscore	-0.0250654489945041	0.0876125038888212	-1.30625431752206
GMNN	CD4T	Tcruzi	PC1_zscore	0.00527932302532627	0.386534748749495	0.313864741340193
RIPOR2	NK	NI	PC1_zscore	1.38309604638309e-05	0.49914760388639	0.000698492072674436
RIPOR2	NK	LPS	PC1_zscore	0.0752734971582823	4.90592303297584e-05	3.87707692427681
RIPOR2	NK	IAV	PC1_zscore	0.0860406876662047	1.59106344926972e-06	4.63530250221739
RIPOR2	NK	Tcruzi	PC1_zscore	0.00684118378767379	0.380981063426229	0.302238878636421
RIPOR2	CD8T	NI	PC1_zscore	0.0922193063289826	1.35504865165692e-13	7.28172241335204
RIPOR2	CD8T	LPS	PC1_zscore	0.0147536041157168	0.162576927620335	0.983841028558019
RIPOR2	CD8T	IAV	PC1_zscore	0.0199376480327141	0.13750302404804	1.09141536177788
RIPOR2	CD8T	Tcruzi	PC1_zscore	0.0663572924203971	1.09152073680377e-06	4.7287666167024
RIPOR2	monocyte	NI	PC1_zscore	0.015497470201387	0.373985759286947	0.306233456081438
RIPOR2	monocyte	LPS	PC1_zscore	0.260803943997049	2.5329259312539e-10	5.68558100942978
RIPOR2	monocyte	IAV	PC1_zscore	0.0915862468844735	0.0268610089810896	1.89377308677095
RIPOR2	monocyte	Tcruzi	PC1_zscore	0.106658739532474	0.026900063208748	1.8596700773273
RIPOR2	B	NI	PC1_zscore	-0.014093951815076	0.156572019547913	-1.00854463651515
RIPOR2	B	LPS	PC1_zscore	-0.00312353975563666	0.411658282477038	-0.223514916829372
RIPOR2	B	IAV	PC1_zscore	0.0297132094657844	0.0245401115185452	1.96785685603667
RIPOR2	B	Tcruzi	PC1_zscore	-0.0313742314652582	0.0262020362700088	-1.93716171256017
RIPOR2	CD4T	NI	PC1_zscore	-0.00551682324939106	0.302830696807792	-0.516289086634796
RIPOR2	CD4T	LPS	PC1_zscore	-0.0100747258425643	0.178556405338268	-0.920868958624249
RIPOR2	CD4T	IAV	PC1_zscore	0.0162627830055507	0.0684184630425894	1.4877413388741
RIPOR2	CD4T	Tcruzi	PC1_zscore	-0.0192975551937701	0.0449810670147891	-1.6946686218578
TRIM38	NK	NI	PC1_zscore	0.028538302644089	0.12485443983677	1.1425631760085
TRIM38	NK	LPS	PC1_zscore	0.116653642183517	2.99755528754576e-07	4.63047430179416
TRIM38	NK	IAV	PC1_zscore	0.0851480715479407	4.74561805594411e-05	3.72837435858119
TRIM38	NK	Tcruzi	PC1_zscore	0.0678096367961418	0.00500419585491285	2.47520592401601
TRIM38	CD8T	NI	PC1_zscore	-0.0202726310481619	0.155428471187824	-1.01229918430976
TRIM38	CD8T	LPS	PC1_zscore	0.032773543310486	0.0549338703007844	1.59466426525349
TRIM38	CD8T	IAV	PC1_zscore	0.021508923968536	0.176001763914201	0.92614101379463
TRIM38	CD8T	Tcruzi	PC1_zscore	-0.0161608450136629	0.223971942831497	-0.759209033426459
TRIM38	monocyte	NI	PC1_zscore	0.0327938447995019	0.0157568563852743	2.1454959256423
TRIM38	monocyte	LPS	PC1_zscore	0.0364223509856291	0.0106463848883803	2.29936598840719
TRIM38	monocyte	IAV	PC1_zscore	0.0671523859055702	2.60422474754061e-05	3.96920768046364
TRIM38	monocyte	Tcruzi	PC1_zscore	0.0105522759239136	0.262636361748313	0.633892063314491
TRIM38	B	NI	PC1_zscore	-0.00701384880504236	0.315359472370996	-0.48074427904051
TRIM38	B	LPS	PC1_zscore	0.0480299444231021	0.000392928806679671	3.33146381074073
TRIM38	B	IAV	PC1_zscore	0.0318319001916376	0.0180903569149542	2.08735908980376
TRIM38	B	Tcruzi	PC1_zscore	0.00848472261704928	0.300793338393208	0.520346174386228
TRIM38	CD4T	NI	PC1_zscore	0.010288980985896	0.300398975925174	0.519679227581131
TRIM38	CD4T	LPS	PC1_zscore	0.112774749362964	2.41630130995192e-09	5.52004875235044
TRIM38	CD4T	IAV	PC1_zscore	0.0664114512328359	0.000150171031171297	3.51522836876554
TRIM38	CD4T	Tcruzi	PC1_zscore	0.00880159743305599	0.335162728149806	0.420594955865101
BTN3A2	NK	NI	PC1_zscore	-0.0394313063197116	0.00246282743047477	-2.69356264036276
BTN3A2	NK	LPS	PC1_zscore	-0.0353220696672314	0.00609133620830693	-2.46030546501319
BTN3A2	NK	IAV	PC1_zscore	-0.0439328020737816	0.00124770189141377	-2.89559521075569
BTN3A2	NK	Tcruzi	PC1_zscore	-0.033077178647458	0.0134485703801573	-2.14850028079201
BTN3A2	CD8T	NI	PC1_zscore	-0.0670205464979887	8.85695746966064e-07	-4.50827829990216
BTN3A2	CD8T	LPS	PC1_zscore	-0.0335687854351673	0.0103731719956117	-2.28365105744555
BTN3A2	CD8T	IAV	PC1_zscore	-0.0269126776329635	0.0529768574654308	-1.59349170255851
BTN3A2	CD8T	Tcruzi	PC1_zscore	-0.0673196905439809	2.61676211543715e-06	-4.21193398218573
BTN3A2	monocyte	NI	PC1_zscore	-0.00800577357094399	0.340391105114259	-0.415509249660691
BTN3A2	monocyte	LPS	PC1_zscore	0.0272857483971233	0.0950510518816941	1.27195058076674
BTN3A2	monocyte	IAV	PC1_zscore	0.0102202178398508	0.324221458250886	0.451961822233076
BTN3A2	monocyte	Tcruzi	PC1_zscore	-0.00536179527472539	0.404044865539847	-0.25020272013676
BTN3A2	B	NI	PC1_zscore	-0.00292448590963082	0.423562466008677	-0.191361813449648
BTN3A2	B	LPS	PC1_zscore	0.00748005240017363	0.318175069479601	0.474057373865192
BTN3A2	B	IAV	PC1_zscore	-0.00490819240356014	0.381651169792141	-0.29873914500245
BTN3A2	B	Tcruzi	PC1_zscore	-0.00265828963503469	0.434428293624573	-0.159182404941444
BTN3A2	CD4T	NI	PC1_zscore	-0.00726455877718291	0.285353549351495	-0.565502965701123
BTN3A2	CD4T	LPS	PC1_zscore	-0.0112537193976451	0.196238221111948	-0.852880514883072
BTN3A2	CD4T	IAV	PC1_zscore	-0.00738764133690853	0.286820360309348	-0.558791278843582
BTN3A2	CD4T	Tcruzi	PC1_zscore	-0.0222133312315533	0.0494061366938161	-1.63269019848413
BTN2A2	NK	NI	PC1_zscore	0.0348795385431902	0.143027814837858	1.0656061337928
BTN2A2	NK	LPS	PC1_zscore	-0.0594765196531191	0.0336013897054888	-1.82792017736624
BTN2A2	NK	IAV	PC1_zscore	-0.0607386468134314	0.0393772912867919	-1.75556162925845
BTN2A2	NK	Tcruzi	PC1_zscore	-0.0888555143872249	0.00452394236362208	-2.59238667265389
BTN2A2	CD8T	NI	PC1_zscore	-0.0588499821145458	0.0162840600449021	-2.13660087737256
BTN2A2	CD8T	LPS	PC1_zscore	-0.0901761668795535	0.00191098207719143	-2.86806287102625
BTN2A2	CD8T	IAV	PC1_zscore	-0.0512743673057567	0.0833387052211231	-1.37984474105544
BTN2A2	CD8T	Tcruzi	PC1_zscore	-0.102625715638879	0.000232247659530116	-3.48276985123555
BTN2A2	monocyte	NI	PC1_zscore	-0.000765688733673322	0.490109321001031	-0.0256891856053922
BTN2A2	monocyte	LPS	PC1_zscore	-0.0225294808328892	0.252695590014595	-0.664628694889227
BTN2A2	monocyte	IAV	PC1_zscore	-0.000172481110591104	0.495995039963468	-0.00471073244941325
BTN2A2	monocyte	Tcruzi	PC1_zscore	-0.0863387072171801	0.00596232504348237	-2.49570088002803
BTN2A2	B	NI	PC1_zscore	-0.130564687949434	1.45197751599824e-08	-5.43445552968458
BTN2A2	B	LPS	PC1_zscore	-0.159041996268467	8.71658301093703e-12	-6.58343165821727
BTN2A2	B	IAV	PC1_zscore	-0.155651760298477	5.8802851476969e-10	-5.91195011367726
BTN2A2	B	Tcruzi	PC1_zscore	-0.117980720028031	1.8395564695961e-06	-4.56199764435354
BTN2A2	CD4T	NI	PC1_zscore	-0.0386880477221781	0.0534601852221982	-1.61122943388344
BTN2A2	CD4T	LPS	PC1_zscore	-0.0542252924417658	0.0138200925118326	-2.20528549562627
BTN2A2	CD4T	IAV	PC1_zscore	-0.0286183215810889	0.11512999031154	-1.20008655916148
BTN2A2	CD4T	Tcruzi	PC1_zscore	0.0425361187597959	0.0470195961226341	1.67216962173625
BTN3A1	NK	NI	PC1_zscore	-0.00367578776611806	0.400543959668314	-0.251574780919423
BTN3A1	NK	LPS	PC1_zscore	0.00892302797032464	0.280581893571366	0.587412680968523
BTN3A1	NK	IAV	PC1_zscore	-0.0174606145620147	0.133776894295071	-1.10121910257013
BTN3A1	NK	Tcruzi	PC1_zscore	-0.0105160010468763	0.258755413731284	-0.651892279654312
BTN3A1	CD8T	NI	PC1_zscore	-0.022143451946967	0.0661900750113156	-1.49660484892585
BTN3A1	CD8T	LPS	PC1_zscore	-0.0181629258223112	0.1198677941647	-1.16559052325418
BTN3A1	CD8T	IAV	PC1_zscore	-0.0131151349410688	0.231690351744191	-0.733930525937589
BTN3A1	CD8T	Tcruzi	PC1_zscore	-0.028294159283012	0.0364633263259277	-1.76516516979622
BTN3A1	monocyte	NI	PC1_zscore	0.0152231607489921	0.229623031172209	0.730766795437482
BTN3A1	monocyte	LPS	PC1_zscore	0.0497226617250068	0.0131177667284942	1.93784835423322
BTN3A1	monocyte	IAV	PC1_zscore	0.0357678120633764	0.0633928006634901	1.424765080712
BTN3A1	monocyte	Tcruzi	PC1_zscore	0.0150957956293187	0.249601449477345	0.659405811269854
BTN3A1	B	NI	PC1_zscore	0.0282565400753804	0.0454723270343507	1.60623762571996
BTN3A1	B	LPS	PC1_zscore	0.0316095642515556	0.0325110264889885	1.77480922921687
BTN3A1	B	IAV	PC1_zscore	0.0241237120402114	0.0844394346217869	1.33434006286912
BTN3A1	B	Tcruzi	PC1_zscore	0.00876877006773595	0.311089992537166	0.495562237934723
BTN3A1	CD4T	NI	PC1_zscore	0.0247424450032163	0.0351546967044719	1.76357522896655
BTN3A1	CD4T	LPS	PC1_zscore	0.0229530625494409	0.0481553964673529	1.64510603205169
BTN3A1	CD4T	IAV	PC1_zscore	0.024380457006174	0.040112811054246	1.72060143247918
BTN3A1	CD4T	Tcruzi	PC1_zscore	0.00927179299910094	0.26070693416919	0.649189232220509
BTN3A3	NK	NI	PC1_zscore	-0.0343355545450785	0.0237058186676768	-1.9530151176817
BTN3A3	NK	LPS	PC1_zscore	0.0190316329479983	0.125846345792221	1.14284279770185
BTN3A3	NK	IAV	PC1_zscore	-0.0231710950622054	0.0916772081458872	-1.32239161080118
BTN3A3	NK	Tcruzi	PC1_zscore	-0.0196332790879447	0.147934374981244	-1.0402483336003
BTN3A3	CD8T	NI	PC1_zscore	-0.0298575219739566	0.0207106639388392	-2.02856981333623
BTN3A3	CD8T	LPS	PC1_zscore	-0.022247400944271	0.0824303782434104	-1.38332373713704
BTN3A3	CD8T	IAV	PC1_zscore	0.00770632196323809	0.346295325313429	0.395376264173478
BTN3A3	CD8T	Tcruzi	PC1_zscore	-0.0326537657426227	0.0185412886252676	-2.06938544672353
BTN3A3	monocyte	NI	PC1_zscore	0.0393531080886703	0.068697863467693	1.43460179521965
BTN3A3	monocyte	LPS	PC1_zscore	0.0665836741836203	0.00855852417370746	2.22586979284236
BTN3A3	monocyte	IAV	PC1_zscore	0.0627576042612954	0.0167094699405276	1.99635738880183
BTN3A3	monocyte	Tcruzi	PC1_zscore	0.0215495999325128	0.230749978564862	0.720858545459784
BTN3A3	B	NI	PC1_zscore	0.0135337702230055	0.24018599441237	0.705738439420093
BTN3A3	B	LPS	PC1_zscore	0.0714946862295182	9.70627741906474e-05	3.5193019037566
BTN3A3	B	IAV	PC1_zscore	0.0414631392510637	0.0185290801443872	2.0338359335648
BTN3A3	B	Tcruzi	PC1_zscore	0.0416250987231919	0.025006418584998	1.89438864843188
BTN3A3	CD4T	NI	PC1_zscore	0.0252626998331493	0.0449098189307502	1.68426316202383
BTN3A3	CD4T	LPS	PC1_zscore	0.0505368120149643	0.000291428402472015	3.37400922883852
BTN3A3	CD4T	IAV	PC1_zscore	0.0407642940985041	0.0024875569525116	2.76298957631886
BTN3A3	CD4T	Tcruzi	PC1_zscore	0.00415784649039519	0.396957183827387	0.262052129177065
BTN2A1	NK	NI	PC1_zscore	-0.00270063861296268	0.430789164480606	-0.190221443133406
BTN2A1	NK	LPS	PC1_zscore	0.00804592377160385	0.29587389658814	0.540204441140061
BTN2A1	NK	IAV	PC1_zscore	0.00363583040101125	0.401971075914	0.249976315936733
BTN2A1	NK	Tcruzi	PC1_zscore	0.00583517172457667	0.347001040889844	0.396417405536158
BTN2A1	CD8T	NI	PC1_zscore	-0.0124593422587032	0.17998258014316	-0.920112209074373
BTN2A1	CD8T	LPS	PC1_zscore	-0.00220773944765701	0.439713169072976	-0.162015239125433
BTN2A1	CD8T	IAV	PC1_zscore	0.00802767814456785	0.299222948538792	0.536708129003724
BTN2A1	CD8T	Tcruzi	PC1_zscore	-0.0245867095450746	0.0505214930708087	-1.62541373318511
BTN2A1	monocyte	NI	PC1_zscore	0.0159741671126666	0.096216663706661	1.29369076637064
BTN2A1	monocyte	LPS	PC1_zscore	0.0347607602485656	0.00583072286083064	2.46453824459317
BTN2A1	monocyte	IAV	PC1_zscore	0.0413735334999344	0.00509730427588041	2.52504985821142
BTN2A1	monocyte	Tcruzi	PC1_zscore	0.0178652317643751	0.0896877806866877	1.32309009611588
BTN2A1	B	NI	PC1_zscore	-0.000998002676422034	0.475362833678283	-0.0764925233600054
BTN2A1	B	LPS	PC1_zscore	0.00902362102591416	0.254853242238135	0.658373189646688
BTN2A1	B	IAV	PC1_zscore	0.00113719217196194	0.463876591687923	0.082085383237235
BTN2A1	B	Tcruzi	PC1_zscore	0.00432752412913471	0.377278901591071	0.313236518645347
BTN2A1	CD4T	NI	PC1_zscore	0.00917425046099123	0.178089652936985	0.929946530716049
BTN2A1	CD4T	LPS	PC1_zscore	0.0128461689181554	0.107938455021714	1.24641624523465
BTN2A1	CD4T	IAV	PC1_zscore	0.0112612955741849	0.132103041168995	1.12482212013363
BTN2A1	CD4T	Tcruzi	PC1_zscore	-0.00508532166198761	0.317716940626342	-0.479767639300562
HMGN4	NK	NI	PC1_zscore	-0.0498332907532067	0.000754603945481547	-3.05750164169723
HMGN4	NK	LPS	PC1_zscore	-0.0453112157688859	0.00249101014303044	-2.7594872659966
HMGN4	NK	IAV	PC1_zscore	-0.030598292723127	0.0321610430647857	-1.8332475770424
HMGN4	NK	Tcruzi	PC1_zscore	-0.069674213370634	1.8532940601057e-05	-3.82378929752981
HMGN4	CD8T	NI	PC1_zscore	-0.0591342994813578	2.52397547306771e-07	-4.94635823697817
HMGN4	CD8T	LPS	PC1_zscore	-0.0486252461101627	0.000168394984096931	-3.55002800473546
HMGN4	CD8T	IAV	PC1_zscore	-0.0185429331317442	0.131885412313553	-1.11381660290995
HMGN4	CD8T	Tcruzi	PC1_zscore	-0.033717416736356	0.00333672904657445	-2.70261294395571
HMGN4	monocyte	NI	PC1_zscore	0.0358727010561539	0.0100021355374251	2.27826532761837
HMGN4	monocyte	LPS	PC1_zscore	0.0308535419147703	0.0279052665724376	1.88917380778714
HMGN4	monocyte	IAV	PC1_zscore	0.0311372662243433	0.0480887355876357	1.63908671515752
HMGN4	monocyte	Tcruzi	PC1_zscore	0.0214612368391636	0.101381592566225	1.26422392031605
HMGN4	B	NI	PC1_zscore	-0.0374302413992729	0.0014138913315549	-2.9294907625063
HMGN4	B	LPS	PC1_zscore	0.00594393981795044	0.318060550563103	0.472679544157969
HMGN4	B	IAV	PC1_zscore	-0.0273885356209964	0.0241455681607279	-1.95328711282988
HMGN4	B	Tcruzi	PC1_zscore	-0.00634144069598622	0.317738437104852	-0.474141421130084
HMGN4	CD4T	NI	PC1_zscore	-0.0277903423920249	0.000825873729384252	-3.12282284821861
HMGN4	CD4T	LPS	PC1_zscore	-0.0269447536141663	0.00127038416969372	-3.00594763690219
HMGN4	CD4T	IAV	PC1_zscore	-0.0282859649065184	0.000829592765523079	-3.13336003863426
HMGN4	CD4T	Tcruzi	PC1_zscore	-0.0458255886185741	4.81067058077933e-07	-4.81310620933497
ABT1	NK	NI	PC1_zscore	-0.00981164938058277	0.241825140881486	-0.723131049723054
ABT1	NK	LPS	PC1_zscore	0.00771927265116033	0.275567559840165	0.584285551722574
ABT1	NK	IAV	PC1_zscore	0.00894491181517917	0.244574688949962	0.682285557150204
ABT1	NK	Tcruzi	PC1_zscore	-0.0103541377091316	0.244009304152317	-0.719125353397497
ABT1	CD8T	NI	PC1_zscore	-0.000789941495209222	0.481494289844074	-0.0724272016253998
ABT1	CD8T	LPS	PC1_zscore	0.0111926664804743	0.163579691054275	0.971286445813156
ABT1	CD8T	IAV	PC1_zscore	0.00696642793394424	0.285905742814788	0.558684936221457
ABT1	CD8T	Tcruzi	PC1_zscore	-0.00700389251886914	0.282744736832738	-0.602227787220269
ABT1	monocyte	NI	PC1_zscore	-0.00382253992128856	0.362849545977408	-0.374274892254509
ABT1	monocyte	LPS	PC1_zscore	0.0060131515377353	0.282569012739866	0.572314581238812
ABT1	monocyte	IAV	PC1_zscore	-0.00279215195125141	0.421947325157328	-0.230119121686603
ABT1	monocyte	Tcruzi	PC1_zscore	-0.00534907702111769	0.325488161470071	-0.480192195095322
ABT1	B	NI	PC1_zscore	-0.00129577706622849	0.460560749788433	-0.122084925183078
ABT1	B	LPS	PC1_zscore	0.0105985124360587	0.16720355904589	0.960211329112398
ABT1	B	IAV	PC1_zscore	0.0218583734757373	0.0351753930104139	1.68766385643643
ABT1	B	Tcruzi	PC1_zscore	0.010741759799275	0.166748345102279	0.956134567360005
ABT1	CD4T	NI	PC1_zscore	0.00381783588980571	0.313472990059153	0.491924558781108
ABT1	CD4T	LPS	PC1_zscore	0.0179843565137893	0.0177247836470467	2.16198188871913
ABT1	CD4T	IAV	PC1_zscore	0.0216134842589596	0.0108630913395677	2.44794544577005
ABT1	CD4T	Tcruzi	PC1_zscore	0.00759182777995897	0.175019467431777	0.943074009652124
ZNF322	NK	NI	PC1_zscore	-0.00696624091652439	0.330197422432658	-0.429169201842047
ZNF322	NK	LPS	PC1_zscore	-0.0110585251079334	0.252199496028511	-0.649312820711272
ZNF322	NK	IAV	PC1_zscore	-0.0147880094902737	0.189492395738401	-0.864038554178232
ZNF322	NK	Tcruzi	PC1_zscore	-0.0109735247672243	0.252335686941486	-0.652579209500777
ZNF322	CD8T	NI	PC1_zscore	-0.0234724900185973	0.0610987929406086	-1.51316176732989
ZNF322	CD8T	LPS	PC1_zscore	-0.0228674008511873	0.0778896645323869	-1.35885883152067
ZNF322	CD8T	IAV	PC1_zscore	-0.0188280935879772	0.136543377151721	-1.06408785257882
ZNF322	CD8T	Tcruzi	PC1_zscore	-0.0236138595869112	0.0665983614468124	-1.46178984975735
ZNF322	monocyte	NI	PC1_zscore	-0.00793627641024277	0.271285331922918	-0.609680968199785
ZNF322	monocyte	LPS	PC1_zscore	-0.0309449821786099	0.0142473695361776	-2.04229843240449
ZNF322	monocyte	IAV	PC1_zscore	-0.0020816084792956	0.439733491499837	-0.129287293692362
ZNF322	monocyte	Tcruzi	PC1_zscore	-0.0177934984620738	0.102460867829781	-1.25774152249793
ZNF322	B	NI	PC1_zscore	-0.00370737565774314	0.40116325075569	-0.246904805182774
ZNF322	B	LPS	PC1_zscore	-0.0113269391712487	0.228465521111518	-0.736341287606197
ZNF322	B	IAV	PC1_zscore	-0.0221608692678119	0.084487278870172	-1.31905443291557
ZNF322	B	Tcruzi	PC1_zscore	-0.0121393957769892	0.217273462722533	-0.775062723940089
ZNF322	CD4T	NI	PC1_zscore	0.0081247904275447	0.265319720001742	0.61328213204157
ZNF322	CD4T	LPS	PC1_zscore	-0.0135828877328686	0.141919848758842	-1.07225800117053
ZNF322	CD4T	IAV	PC1_zscore	-0.0370316443075955	0.00511265516933168	-2.57133865449251
ZNF322	CD4T	Tcruzi	PC1_zscore	-0.00473759475330772	0.356097482880534	-0.36563156232185
ZNF184	NK	NI	PC1_zscore	-0.0331748739439176	0.0533238500641546	-1.53623224673414
ZNF184	NK	LPS	PC1_zscore	-0.038313012717562	0.0324815432477232	-1.68835188619846
ZNF184	NK	IAV	PC1_zscore	-0.0246169509740272	0.121374876609516	-1.15922119220523
ZNF184	NK	Tcruzi	PC1_zscore	-0.0198916647067904	0.176193823465449	-0.920138739007323
ZNF184	CD8T	NI	PC1_zscore	-0.0238620254268878	0.102495257383171	-1.30314254719041
ZNF184	CD8T	LPS	PC1_zscore	-0.0418852623671862	0.0126491664429875	-1.97779108388733
ZNF184	CD8T	IAV	PC1_zscore	-0.0384809627679829	0.0277827786599456	-1.74295900010358
ZNF184	CD8T	Tcruzi	PC1_zscore	-0.0247835353889838	0.0996996038197906	-1.31018125764355
ZNF184	monocyte	NI	PC1_zscore	-0.0192341815001942	0.179862332076423	-0.93984184233702
ZNF184	monocyte	LPS	PC1_zscore	-0.0260137363449065	0.113962746397856	-1.20321272562771
ZNF184	monocyte	IAV	PC1_zscore	-0.0407931496225869	0.0354904919653457	-1.60820094485517
ZNF184	monocyte	Tcruzi	PC1_zscore	-0.00319460152885038	0.446645606079072	-0.124893970589029
ZNF184	B	NI	PC1_zscore	-0.011280566406334	0.312729965440306	-0.497963967550416
ZNF184	B	LPS	PC1_zscore	-0.0213285030897306	0.156664975681576	-1.0156851591923
ZNF184	B	IAV	PC1_zscore	-0.019522497318613	0.184001316956206	-0.902751920742552
ZNF184	B	Tcruzi	PC1_zscore	-0.00459616184870117	0.423678069828939	-0.180907247700977
ZNF184	CD4T	NI	PC1_zscore	-0.0315144601970076	0.0117315671650222	-2.2721560378652
ZNF184	CD4T	LPS	PC1_zscore	-0.0351571963353656	0.0075438326959949	-2.37202797487938
ZNF184	CD4T	IAV	PC1_zscore	-0.0432508362610358	0.00152575900571073	-2.67194190210132
ZNF184	CD4T	Tcruzi	PC1_zscore	-0.0109492054908565	0.280531986765075	-0.621393666410217
ZSCAN16	NK	NI	PC1_zscore	0.00711289427892519	0.395943198808565	0.396149719108973
ZSCAN16	NK	LPS	PC1_zscore	0.000244435673807067	0.517773200846651	0.0141472810600341
ZSCAN16	NK	IAV	PC1_zscore	0.000823557256089397	0.534562046387966	0.0488049261144971
ZSCAN16	NK	Tcruzi	PC1_zscore	-0.00371119966645397	0.434161623322677	-0.23495689484832
ZSCAN16	CD8T	NI	PC1_zscore	0.00402394146435111	0.458373653277609	0.239459402985477
ZSCAN16	CD8T	LPS	PC1_zscore	-0.00699896109863824	0.35763796908804	-0.454909651749783
ZSCAN16	CD8T	IAV	PC1_zscore	-0.00824737851373656	0.33812386125734	-0.493139264365659
ZSCAN16	CD8T	Tcruzi	PC1_zscore	-0.00729320790018039	0.354537557635364	-0.463761123749362
ZSCAN16	monocyte	NI	PC1_zscore	-0.000548834643274885	0.510548453602117	-0.0366510669173148
ZSCAN16	monocyte	LPS	PC1_zscore	-0.0111154273940179	0.271498818965331	-0.627187332375168
ZSCAN16	monocyte	IAV	PC1_zscore	-0.00622223813507039	0.374616431865894	-0.368963450856556
ZSCAN16	monocyte	Tcruzi	PC1_zscore	-0.0108396211250174	0.282743920304199	-0.670235761833488
ZSCAN16	B	NI	PC1_zscore	-0.00790433948478023	0.327319916937992	-0.545404434797509
ZSCAN16	B	LPS	PC1_zscore	-0.00701530890901772	0.354639126465308	-0.457117632533568
ZSCAN16	B	IAV	PC1_zscore	-0.00751924930790569	0.342668754989327	-0.49445409220814
ZSCAN16	B	Tcruzi	PC1_zscore	-0.00155083496374733	0.483551676233528	-0.104534239215593
ZSCAN16	CD4T	NI	PC1_zscore	-0.00531568490691077	0.368172591235934	-0.439594396205986
ZSCAN16	CD4T	LPS	PC1_zscore	-0.0157629355960246	0.162537565420627	-1.11647379439577
ZSCAN16	CD4T	IAV	PC1_zscore	-0.0104918444321765	0.249973644964598	-0.795365366703988
ZSCAN16	CD4T	Tcruzi	PC1_zscore	-0.00530823829954618	0.372850992598572	-0.427208785718501
ZKSCAN8	NK	NI	PC1_zscore	-0.000685153264148888	0.556542042700643	-0.0656526250766845
ZKSCAN8	NK	LPS	PC1_zscore	-0.00144218491270738	0.526808133929269	-0.127648020578004
ZKSCAN8	NK	IAV	PC1_zscore	-0.00365244667195514	0.466656451326406	-0.340153603397033
ZKSCAN8	NK	Tcruzi	PC1_zscore	-0.00344780724386056	0.470723161995843	-0.329938787464276
ZKSCAN8	CD8T	NI	PC1_zscore	-0.00308642955363254	0.478864140884872	-0.309177943664346
ZKSCAN8	CD8T	LPS	PC1_zscore	-0.00257510414304961	0.495307629427353	-0.258309461495476
ZKSCAN8	CD8T	IAV	PC1_zscore	0.0015403198506135	0.58572592061176	0.128278724150471
ZKSCAN8	CD8T	Tcruzi	PC1_zscore	-0.00463074033585984	0.432911096205927	-0.452911291309351
ZKSCAN8	monocyte	NI	PC1_zscore	-0.000838600658129201	0.55231402587015	-0.086296055507407
ZKSCAN8	monocyte	LPS	PC1_zscore	-0.00560843522634154	0.370703828496961	-0.492573639606142
ZKSCAN8	monocyte	IAV	PC1_zscore	-0.000228468993964738	0.525823973686881	-0.0175466801594453
ZKSCAN8	monocyte	Tcruzi	PC1_zscore	-0.00529804254628469	0.412494716950533	-0.514977510654866
ZKSCAN8	B	NI	PC1_zscore	-0.00477875978632483	0.420202258934522	-0.497100929323757
ZKSCAN8	B	LPS	PC1_zscore	-0.00732605655506459	0.362078866418128	-0.671799512731587
ZKSCAN8	B	IAV	PC1_zscore	-0.00890195926505088	0.328736192549348	-0.76934487851292
ZKSCAN8	B	Tcruzi	PC1_zscore	-0.00366943376999528	0.457989786785006	-0.376648048684931
ZKSCAN8	CD4T	NI	PC1_zscore	-0.00233925452756644	0.490506912990599	-0.298568655113844
ZKSCAN8	CD4T	LPS	PC1_zscore	-0.0061774383144777	0.356420294266436	-0.714162517156085
ZKSCAN8	CD4T	IAV	PC1_zscore	-0.00433488345538248	0.416127959758725	-0.523347248179196
ZKSCAN8	CD4T	Tcruzi	PC1_zscore	0.00228416117809293	0.529617970703475	0.247360889394434
ZSCAN9	NK	NI	PC1_zscore	0.035016790696596	0.145782127156528	1.04056678526958
ZSCAN9	NK	LPS	PC1_zscore	-0.0200193347081026	0.274140333817239	-0.594645392251979
ZSCAN9	NK	IAV	PC1_zscore	-0.00796331866071276	0.404570239470864	-0.236779546006022
ZSCAN9	NK	Tcruzi	PC1_zscore	0.021354737779548	0.270287756664969	0.619159549746446
ZSCAN9	CD8T	NI	PC1_zscore	-0.115309230611061	0.00221579097134228	-2.59869633948656
ZSCAN9	CD8T	LPS	PC1_zscore	-0.0698773704151982	0.0347091851681565	-1.69424887839418
ZSCAN9	CD8T	IAV	PC1_zscore	-0.0200334735948541	0.300324907433242	-0.511374471814837
ZSCAN9	CD8T	Tcruzi	PC1_zscore	-0.117354654869019	0.00253153351482793	-2.50408101453821
ZSCAN9	monocyte	NI	PC1_zscore	0.0297361261478312	0.107600362068186	1.22758187726003
ZSCAN9	monocyte	LPS	PC1_zscore	-0.0033700147665792	0.449424542633092	-0.134680449144288
ZSCAN9	monocyte	IAV	PC1_zscore	-0.0113246243522658	0.352355751527979	-0.378077868061878
ZSCAN9	monocyte	Tcruzi	PC1_zscore	0.00473583108642241	0.429332024504911	0.179400888847329
ZSCAN9	B	NI	PC1_zscore	0.0153462724078078	0.29683277638348	0.536541555359532
ZSCAN9	B	LPS	PC1_zscore	0.0249147085681244	0.204681650424397	0.821319108123633
ZSCAN9	B	IAV	PC1_zscore	-0.0678079059277292	0.0201009363784039	-1.92039792093113
ZSCAN9	B	Tcruzi	PC1_zscore	-0.00131805351377723	0.479852881635918	-0.0433383093762482
ZSCAN9	CD4T	NI	PC1_zscore	-0.0370368165504044	0.156796991432166	-0.983843640610179
ZSCAN9	CD4T	LPS	PC1_zscore	-0.0272936959435967	0.241275091209576	-0.694117061483141
ZSCAN9	CD4T	IAV	PC1_zscore	-0.0334235757874573	0.190502705210332	-0.86136371862414
ZSCAN9	CD4T	Tcruzi	PC1_zscore	-0.052289541991873	0.0813915907877303	-1.33145288337151
ZKSCAN4	NK	NI	PC1_zscore	0.00677727552295532	0.381060547437507	0.40685040904152
ZKSCAN4	NK	LPS	PC1_zscore	-0.000383424838691813	0.530434995913122	-0.0214484263353366
ZKSCAN4	NK	IAV	PC1_zscore	0.00238499637473402	0.476077527589373	0.139452409905498
ZKSCAN4	NK	Tcruzi	PC1_zscore	0.00133945915629806	0.497760077551159	0.0812927616609459
ZKSCAN4	CD8T	NI	PC1_zscore	0.00866940741950127	0.34954507783711	0.493823503739114
ZKSCAN4	CD8T	LPS	PC1_zscore	0.0105857094382048	0.307990813680531	0.608121162685081
ZKSCAN4	CD8T	IAV	PC1_zscore	0.00799430245125503	0.358346100393319	0.457239637466954
ZKSCAN4	CD8T	Tcruzi	PC1_zscore	0.00850776846271635	0.352579123713046	0.484293600989558
ZKSCAN4	monocyte	NI	PC1_zscore	-0.00266504566844737	0.47461529374611	-0.171037928701287
ZKSCAN4	monocyte	LPS	PC1_zscore	-0.000195397754367117	0.5146066640875	-0.0106073441348089
ZKSCAN4	monocyte	IAV	PC1_zscore	0.00068805430178674	0.510325416983147	0.0378905696102941
ZKSCAN4	monocyte	Tcruzi	PC1_zscore	-0.0148409926113159	0.263003567270201	-0.732480804051875
ZKSCAN4	B	NI	PC1_zscore	0.000721844459112331	0.512711774918371	0.0471045864772864
ZKSCAN4	B	LPS	PC1_zscore	-0.0049648500431169	0.433937957154979	-0.286716727579576
ZKSCAN4	B	IAV	PC1_zscore	0.000297670993999876	0.522641113206206	0.0184252485815316
ZKSCAN4	B	Tcruzi	PC1_zscore	-0.000197821800915905	0.534159246345145	-0.0125966489474868
ZKSCAN4	CD4T	NI	PC1_zscore	0.000227247399340056	0.526338631600503	0.0175760950005191
ZKSCAN4	CD4T	LPS	PC1_zscore	0.0062598195681484	0.3707095034283	0.43747008781048
ZKSCAN4	CD4T	IAV	PC1_zscore	0.00455449894053703	0.413323133828657	0.322526263678092
ZKSCAN4	CD4T	Tcruzi	PC1_zscore	0.0131880026330091	0.223304274004672	0.869823134600565
ZSCAN26	NK	NI	PC1_zscore	0.00230203515568239	0.514808307910232	0.175428642531623
ZSCAN26	NK	LPS	PC1_zscore	-0.00347652683388989	0.48420515939491	-0.242415906096272
ZSCAN26	NK	IAV	PC1_zscore	-0.00223886386213701	0.513303409619933	-0.163139028479578
ZSCAN26	NK	Tcruzi	PC1_zscore	0.000114631025760389	0.572970134236178	0.0086506706201141
ZSCAN26	CD8T	NI	PC1_zscore	0.00212217642006426	0.517724216314901	0.164979907232785
ZSCAN26	CD8T	LPS	PC1_zscore	-0.00941565286922377	0.338370178495481	-0.665089302486129
ZSCAN26	CD8T	IAV	PC1_zscore	0.00609154481116588	0.430391970141324	0.381319571095856
ZSCAN26	CD8T	Tcruzi	PC1_zscore	-0.000688227443287307	0.551425998029317	-0.0535069965370323
ZSCAN26	monocyte	NI	PC1_zscore	0.00607370330793172	0.416577690238079	0.448949161596198
ZSCAN26	monocyte	LPS	PC1_zscore	0.00147343811281608	0.518118791216754	0.0936387302346735
ZSCAN26	monocyte	IAV	PC1_zscore	-0.00633467214848476	0.423873387724803	-0.350347883824698
ZSCAN26	monocyte	Tcruzi	PC1_zscore	0.00213876656338309	0.519320281982567	0.160160951312404
ZSCAN26	B	NI	PC1_zscore	0.00389154150483017	0.46449284210086	0.313053433338085
ZSCAN26	B	LPS	PC1_zscore	0.00424487314382289	0.464347657236435	0.314915727784489
ZSCAN26	B	IAV	PC1_zscore	-0.0028102152050681	0.495166510770505	-0.217873696410027
ZSCAN26	B	Tcruzi	PC1_zscore	-0.00496925362061601	0.436554853211982	-0.383987543564992
ZSCAN26	CD4T	NI	PC1_zscore	-0.00505621413589529	0.402254901209402	-0.480167670582862
ZSCAN26	CD4T	LPS	PC1_zscore	0.00232708161300305	0.498424720465758	0.212245845788473
ZSCAN26	CD4T	IAV	PC1_zscore	-0.00392804625678896	0.445740899300342	-0.357515450980139
ZSCAN26	CD4T	Tcruzi	PC1_zscore	-0.00470772737029083	0.419469960900197	-0.431487185736473
ZKSCAN3	NK	NI	PC1_zscore	-0.00420908998979496	0.438315358917246	-0.223198142117129
ZKSCAN3	NK	LPS	PC1_zscore	-0.00699232002704767	0.384659556947417	-0.352341487457156
ZKSCAN3	NK	IAV	PC1_zscore	-0.00679148289107565	0.389218779831777	-0.350153395437017
ZKSCAN3	NK	Tcruzi	PC1_zscore	-0.011717370215708	0.29942990267892	-0.610853232092249
ZKSCAN3	CD8T	NI	PC1_zscore	-0.0132113006383587	0.281166805115992	-0.666540798525891
ZKSCAN3	CD8T	LPS	PC1_zscore	-0.00579156578076776	0.406804505634229	-0.308216068084007
ZKSCAN3	CD8T	IAV	PC1_zscore	-0.00634864317948334	0.396009960745866	-0.330541284790828
ZKSCAN3	CD8T	Tcruzi	PC1_zscore	-0.000901800664712764	0.50025596384296	-0.0442101119965748
ZKSCAN3	monocyte	NI	PC1_zscore	-0.0100389726756942	0.312551178680869	-0.579830681296661
ZKSCAN3	monocyte	LPS	PC1_zscore	-0.0204547098810654	0.165255479021019	-0.932719353254312
ZKSCAN3	monocyte	IAV	PC1_zscore	-0.0179930382092267	0.208281797851737	-0.850857546753383
ZKSCAN3	monocyte	Tcruzi	PC1_zscore	-0.0117637241424259	0.288635409346694	-0.646414441122348
ZKSCAN3	B	NI	PC1_zscore	-0.00360503744245236	0.450493455712363	-0.199853684854073
ZKSCAN3	B	LPS	PC1_zscore	-0.00886304801509766	0.347361735465145	-0.471436246357324
ZKSCAN3	B	IAV	PC1_zscore	-0.00529393355094868	0.413523558160886	-0.286826516018201
ZKSCAN3	B	Tcruzi	PC1_zscore	-0.00986151315724829	0.324661614721562	-0.544866309721673
ZKSCAN3	CD4T	NI	PC1_zscore	-0.00208257719741422	0.485288867683924	-0.123898062711873
ZKSCAN3	CD4T	LPS	PC1_zscore	-0.0087969178916833	0.339905647704323	-0.506644799377618
ZKSCAN3	CD4T	IAV	PC1_zscore	-0.0195242644379422	0.169354463031724	-1.03508764731288
ZKSCAN3	CD4T	Tcruzi	PC1_zscore	-0.00591633131406489	0.395343123189147	-0.357014918488457
ZSCAN12	NK	NI	PC1_zscore	0.00339571343910757	0.451840382883653	0.151347256905807
ZSCAN12	NK	LPS	PC1_zscore	0.0255061104998417	0.188977928869605	0.88228672393379
ZSCAN12	NK	IAV	PC1_zscore	0.0270982356759768	0.174810789316535	0.918313986595478
ZSCAN12	NK	Tcruzi	PC1_zscore	0.00958834600593123	0.361594353504604	0.401886300781385
ZSCAN12	CD8T	NI	PC1_zscore	0.00268930699276656	0.46711311107572	0.120173925622386
ZSCAN12	CD8T	LPS	PC1_zscore	0.031030231388509	0.131940592884264	1.06940678988778
ZSCAN12	CD8T	IAV	PC1_zscore	0.0173706102979051	0.259254065082801	0.678513658379285
ZSCAN12	CD8T	Tcruzi	PC1_zscore	-0.00669156603973843	0.40513931615675	-0.289633545404215
ZSCAN12	monocyte	NI	PC1_zscore	-0.0131144193365742	0.293983746932566	-0.576224492437604
ZSCAN12	monocyte	LPS	PC1_zscore	-0.0229673330212616	0.18844906903844	-0.861875881633718
ZSCAN12	monocyte	IAV	PC1_zscore	-0.0307228748327611	0.143870417449124	-0.992961714900004
ZSCAN12	monocyte	Tcruzi	PC1_zscore	-0.0282800687109048	0.145277655603914	-1.00407717252543
ZSCAN12	B	NI	PC1_zscore	0.000268187087922237	0.510495944537966	0.013577495982434
ZSCAN12	B	LPS	PC1_zscore	-0.00637285579215874	0.393767126446774	-0.299365544222294
ZSCAN12	B	IAV	PC1_zscore	-0.0101316015054147	0.332584960781123	-0.466418466499755
ZSCAN12	B	Tcruzi	PC1_zscore	-0.0114059405113433	0.313895942163837	-0.525285607791397
ZSCAN12	CD4T	NI	PC1_zscore	0.00771525769414181	0.353308234248026	0.424236884073753
ZSCAN12	CD4T	LPS	PC1_zscore	-0.00133769659776374	0.485719070270494	-0.0701309192370797
ZSCAN12	CD4T	IAV	PC1_zscore	-0.00951168201649831	0.326874258823279	-0.49166560586486
ZSCAN12	CD4T	Tcruzi	PC1_zscore	0.0110329135177304	0.303400704122917	0.562564450537527
TRIM27	NK	NI	PC1_zscore	0.007642703662045	0.300259767988228	0.522975261595188
TRIM27	NK	LPS	PC1_zscore	0.0039989521175309	0.393471945007612	0.26420468729669
TRIM27	NK	IAV	PC1_zscore	0.0209511270257224	0.0868622799694402	1.30791559807024
TRIM27	NK	Tcruzi	PC1_zscore	-0.0128536557286986	0.209026860894592	-0.806458940626033
TRIM27	CD8T	NI	PC1_zscore	0.0185460974838749	0.0607231640602868	1.5293399314297
TRIM27	CD8T	LPS	PC1_zscore	-0.0102397351770615	0.224779691718654	-0.759081587377472
TRIM27	CD8T	IAV	PC1_zscore	-0.00286874390166387	0.430896462715565	-0.190065358023885
TRIM27	CD8T	Tcruzi	PC1_zscore	0.004609731909199	0.354022606100401	0.370237082263072
TRIM27	monocyte	NI	PC1_zscore	0.00275525723385668	0.395191031830166	0.262885019002761
TRIM27	monocyte	LPS	PC1_zscore	-0.00726125026194527	0.266494970617214	-0.629255561604439
TRIM27	monocyte	IAV	PC1_zscore	0.00485324678801782	0.352543122223659	0.378716988075961
TRIM27	monocyte	Tcruzi	PC1_zscore	0.0105469834644388	0.179804582429604	0.909711545616696
TRIM27	B	NI	PC1_zscore	0.0128746615073716	0.146579826680925	1.03580232163631
TRIM27	B	LPS	PC1_zscore	0.0200135166553507	0.0574637321546513	1.53510252008787
TRIM27	B	IAV	PC1_zscore	0.00557535729498541	0.334543702198355	0.421024738786093
TRIM27	B	Tcruzi	PC1_zscore	0.00301253138817001	0.405035563929321	0.235382950618015
TRIM27	CD4T	NI	PC1_zscore	-0.00498815417712293	0.288709282981662	-0.560536917235313
TRIM27	CD4T	LPS	PC1_zscore	0.030584683585564	0.000373898077179401	3.23345136647083
TRIM27	CD4T	IAV	PC1_zscore	0.0318105065009726	0.000238170458873997	3.33256103171344
TRIM27	CD4T	Tcruzi	PC1_zscore	-0.0127459268179651	0.0862102591156654	-1.34905758556193
HLA-F	NK	NI	PC1_zscore	0.00850054545425835	0.318693354560651	0.469856507735346
HLA-F	NK	LPS	PC1_zscore	0.0818731791237186	2.51716610029733e-07	4.82339667445946
HLA-F	NK	IAV	PC1_zscore	0.0733644323562823	4.4599976322073e-06	4.29181034794947
HLA-F	NK	Tcruzi	PC1_zscore	0.0218141462584406	0.124508853908178	1.15145784293772
HLA-F	CD8T	NI	PC1_zscore	0.0100626024228499	0.239020636754078	0.710968355174187
HLA-F	CD8T	LPS	PC1_zscore	0.0423457267744752	0.0016950066993852	2.91624990940318
HLA-F	CD8T	IAV	PC1_zscore	0.0373339339433034	0.0154353804782384	2.15705811204923
HLA-F	CD8T	Tcruzi	PC1_zscore	0.00949164101562801	0.262835266015062	0.636956500084457
HLA-F	monocyte	NI	PC1_zscore	0.00530055029157915	0.400022458952225	0.257131297925406
HLA-F	monocyte	LPS	PC1_zscore	0.0522043271893278	0.00393988661178103	2.63590975119141
HLA-F	monocyte	IAV	PC1_zscore	0.0611372544655171	0.00189449890488952	2.8305923842607
HLA-F	monocyte	Tcruzi	PC1_zscore	0.0164474984160798	0.222918125277539	0.75917842663277
HLA-F	B	NI	PC1_zscore	0.0303589184521621	0.0412118200485262	1.72260729949315
HLA-F	B	LPS	PC1_zscore	0.0867829109288516	1.5333285548329e-07	4.83555164563003
HLA-F	B	IAV	PC1_zscore	0.0726787599851707	1.12280942294034e-05	4.06602877195931
HLA-F	B	Tcruzi	PC1_zscore	0.0351513868242612	0.0288887363493763	1.88727596052668
HLA-F	CD4T	NI	PC1_zscore	0.034040132366821	0.0145814581117386	2.16587190021614
HLA-F	CD4T	LPS	PC1_zscore	0.0955398642785673	3.26971151176895e-10	5.81337776849298
HLA-F	CD4T	IAV	PC1_zscore	0.0793902023734125	2.05833916460071e-07	4.78990613615413
HLA-F	CD4T	Tcruzi	PC1_zscore	0.0343647914716251	0.0167541574525539	2.11298309063828
HLA-G	NK	NI	PC1_zscore	-0.0296563286789589	0.15120002002724	-0.970143900721496
HLA-G	NK	LPS	PC1_zscore	-0.014894155073774	0.300224491680076	-0.508683043827227
HLA-G	NK	IAV	PC1_zscore	-0.0357339643165158	0.116735064127633	-1.09268773067556
HLA-G	NK	Tcruzi	PC1_zscore	-0.0328299141327723	0.137535773091721	-1.00362632845901
HLA-G	CD8T	NI	PC1_zscore	-0.0331161539896445	0.135696773146436	-1.03857216360672
HLA-G	CD8T	LPS	PC1_zscore	-0.034173918891373	0.122647549770809	-1.07456630396545
HLA-G	CD8T	IAV	PC1_zscore	0.00263556965279926	0.49255311296377	0.0848288498174789
HLA-G	CD8T	Tcruzi	PC1_zscore	-0.036518132195284	0.11961006512762	-1.08256434395513
HLA-G	monocyte	NI	PC1_zscore	-0.0164943003749078	0.259884290538763	-0.647685659884825
HLA-G	monocyte	LPS	PC1_zscore	-0.0216975583680912	0.206131827008543	-0.80638612106389
HLA-G	monocyte	IAV	PC1_zscore	-0.0230935109000717	0.205638397209604	-0.802946502845046
HLA-G	monocyte	Tcruzi	PC1_zscore	-0.0448282191223079	0.0674141509121071	-1.28636062410597
HLA-G	B	NI	PC1_zscore	-0.000315915029482906	0.489515965394755	-0.0110943447832362
HLA-G	B	LPS	PC1_zscore	0.000526752551993166	0.494352632575073	0.0173358723186481
HLA-G	B	IAV	PC1_zscore	-0.00571553334077634	0.413415508698239	-0.199568676294253
HLA-G	B	Tcruzi	PC1_zscore	-0.0154035640151203	0.290972277494018	-0.547198274449784
HLA-G	CD4T	NI	PC1_zscore	0.000687743027546021	0.503721019042221	0.0252698856863593
HLA-G	CD4T	LPS	PC1_zscore	-0.00214431955451525	0.463471487661562	-0.0762415155633627
HLA-G	CD4T	IAV	PC1_zscore	-0.00972317309089151	0.353311928300214	-0.369534223249268
HLA-G	CD4T	Tcruzi	PC1_zscore	-0.0108669111992787	0.34078718075526	-0.403847256672683
HLA-A	NK	NI	PC1_zscore	-0.036031178031364	0.00189794900513329	-2.94368877383127
HLA-A	NK	LPS	PC1_zscore	0.0142931541675373	0.112175048779306	1.19989308400633
HLA-A	NK	IAV	PC1_zscore	-0.00360948954385736	0.378252520344568	-0.296571375194774
