## Supplemental Table 6 for "Genetic ancestry shapes context-dependent immune regulation across Indigenous South American populations" (part 6 of 56)

gene	celltype	condition	PC	posterior_mean	lfsr	tstat
HLA-A	NK	Tcruzi	PC1_zscore	-0.0282107492771399	0.015965106909627	-2.17659444232024
HLA-A	CD8T	NI	PC1_zscore	-0.0640955152895651	1.51464174535931e-09	-5.79838102320267
HLA-A	CD8T	LPS	PC1_zscore	-0.0250670885312145	0.0163149200137553	-2.14802631552257
HLA-A	CD8T	IAV	PC1_zscore	-0.0331083627599728	0.00865280229571042	-2.42252945544134
HLA-A	CD8T	Tcruzi	PC1_zscore	-0.0560287322753659	4.09855094973821e-07	-4.87326226683693
HLA-A	monocyte	NI	PC1_zscore	-0.0586462266600286	0.000832964519988377	-3.15995429895962
HLA-A	monocyte	LPS	PC1_zscore	-0.0342552491712631	0.0339930177629184	-1.84743212636321
HLA-A	monocyte	IAV	PC1_zscore	-0.0170398716402803	0.186536861353742	-0.874326771022872
HLA-A	monocyte	Tcruzi	PC1_zscore	-0.0613262878155278	0.000781670709893212	-3.17929166885997
HLA-A	B	NI	PC1_zscore	-0.0545186793654	2.02975633285529e-05	-4.17397438274769
HLA-A	B	LPS	PC1_zscore	-0.0209426601497262	0.0521784525729194	-1.63952364350587
HLA-A	B	IAV	PC1_zscore	-0.0277328042435999	0.0225849119670593	-2.03334292064396
HLA-A	B	Tcruzi	PC1_zscore	-0.0486035421694279	0.000218141809448458	-3.5610120116759
HLA-A	CD4T	NI	PC1_zscore	-0.0705744127615666	1.67896807568013e-11	-6.57368854975143
HLA-A	CD4T	LPS	PC1_zscore	-0.0315935878617003	0.00178771832111424	-2.95466340175344
HLA-A	CD4T	IAV	PC1_zscore	-0.0369829855804376	0.000308563870997869	-3.50082660254019
HLA-A	CD4T	Tcruzi	PC1_zscore	-0.0652300222389373	1.46430245706597e-09	-5.90131558182631
PPP1R11	NK	NI	PC1_zscore	-0.00762282415192456	0.249989080660597	-0.674519332874991
PPP1R11	NK	LPS	PC1_zscore	-0.00657978622482157	0.289681097261392	-0.557876250321619
PPP1R11	NK	IAV	PC1_zscore	-0.0026933688523622	0.409690485685122	-0.232033444725006
PPP1R11	NK	Tcruzi	PC1_zscore	-0.0113424663738213	0.167325053377252	-0.950141757179971
PPP1R11	CD8T	NI	PC1_zscore	-0.00585656846266635	0.279221822019853	-0.588579007297186
PPP1R11	CD8T	LPS	PC1_zscore	0.0010238139260972	0.461848095707925	0.0995696319489114
PPP1R11	CD8T	IAV	PC1_zscore	-0.00625344059967073	0.297408040617844	-0.538826171963289
PPP1R11	CD8T	Tcruzi	PC1_zscore	-0.0149203240462404	0.0774010869647975	-1.39789989000271
PPP1R11	monocyte	NI	PC1_zscore	-0.0149996019355913	0.0336899262276208	-1.80250559776774
PPP1R11	monocyte	LPS	PC1_zscore	-0.0133489346375192	0.05562561296587	-1.57274827740285
PPP1R11	monocyte	IAV	PC1_zscore	-0.0055711470675661	0.274807254701566	-0.599278817928842
PPP1R11	monocyte	Tcruzi	PC1_zscore	-0.00956070141894656	0.133357755306193	-1.10711259367728
PPP1R11	B	NI	PC1_zscore	-0.0044058699182608	0.333665766533092	-0.436125530198946
PPP1R11	B	LPS	PC1_zscore	-0.000923334366020283	0.466403486092346	-0.0872348724181663
PPP1R11	B	IAV	PC1_zscore	-0.0056043885835752	0.306374232008156	-0.513353679175028
PPP1R11	B	Tcruzi	PC1_zscore	-0.00503042487335506	0.317804871059474	-0.477174474479481
PPP1R11	CD4T	NI	PC1_zscore	-0.00436766119167763	0.271427306335196	-0.614091258370801
PPP1R11	CD4T	LPS	PC1_zscore	0.0201291458084768	0.00799620152031064	2.59010316932285
PPP1R11	CD4T	IAV	PC1_zscore	0.0041436916253774	0.290598776275295	0.559061303991245
PPP1R11	CD4T	Tcruzi	PC1_zscore	0.00555510022032917	0.228874089471463	0.745047190464489
TRIM26	NK	NI	PC1_zscore	-0.0162950092547104	0.239483453242794	-0.71125190524383
TRIM26	NK	LPS	PC1_zscore	0.0632913659644363	0.00161597553064112	2.77327290856029
TRIM26	NK	IAV	PC1_zscore	0.0274557681479988	0.0888524083139201	1.33312346138328
TRIM26	NK	Tcruzi	PC1_zscore	-0.00540874226809446	0.415300104965627	-0.229321745981621
TRIM26	CD8T	NI	PC1_zscore	-0.0426386935021969	0.0138213790556051	-2.15141121217902
TRIM26	CD8T	LPS	PC1_zscore	0.0198818356877426	0.156699823715901	1.00195850047727
TRIM26	CD8T	IAV	PC1_zscore	0.0179802238195611	0.205951366563481	0.814324679216017
TRIM26	CD8T	Tcruzi	PC1_zscore	-0.0202302845238399	0.155360043775564	-1.00932618079663
TRIM26	monocyte	NI	PC1_zscore	0.0202716097572491	0.148672858001382	1.03397171691885
TRIM26	monocyte	LPS	PC1_zscore	0.0459221413116274	0.0101649135927536	2.26957202796446
TRIM26	monocyte	IAV	PC1_zscore	0.0565827069473747	0.00321663996640921	2.60044607182938
TRIM26	monocyte	Tcruzi	PC1_zscore	0.0189473136106794	0.185891737098361	0.884789355406103
TRIM26	B	NI	PC1_zscore	0.0125804181804911	0.243260681336548	0.693843534289136
TRIM26	B	LPS	PC1_zscore	0.0575515495927418	0.000572360171962542	3.11476648035666
TRIM26	B	IAV	PC1_zscore	0.0215606854596279	0.112564988530856	1.20473177203972
TRIM26	B	Tcruzi	PC1_zscore	-0.0158812842974249	0.212031164800835	-0.800131294563619
TRIM26	CD4T	NI	PC1_zscore	-0.0245052791876164	0.0768695030998704	-1.4055107097722
TRIM26	CD4T	LPS	PC1_zscore	0.0699713082211487	6.64193588514153e-06	4.15634456650781
TRIM26	CD4T	IAV	PC1_zscore	0.0432342114156828	0.00190396436441168	2.82013552618768
TRIM26	CD4T	Tcruzi	PC1_zscore	-0.00431988222320354	0.406097451643765	-0.246019881788897
TRIM39	NK	NI	PC1_zscore	0.00290650771237041	0.492701166501623	0.193460644815168
TRIM39	NK	LPS	PC1_zscore	-0.00415383910095812	0.459657366858635	-0.253874347518999
TRIM39	NK	IAV	PC1_zscore	0.00603453066292346	0.433038140103438	0.362983372153925
TRIM39	NK	Tcruzi	PC1_zscore	-0.00227169905858255	0.498706300935457	-0.151154850442928
TRIM39	CD8T	NI	PC1_zscore	0.00504781071206748	0.449211273160116	0.313037067284724
TRIM39	CD8T	LPS	PC1_zscore	-0.000762466790020489	0.534063982835537	-0.0513652398861169
TRIM39	CD8T	IAV	PC1_zscore	0.000949253847172528	0.539872418239626	0.0613342099439167
TRIM39	CD8T	Tcruzi	PC1_zscore	1.90951695444116e-05	0.553924177083249	0.00123256185401766
TRIM39	monocyte	NI	PC1_zscore	-0.00331637485710893	0.463403160995151	-0.24855869429958
TRIM39	monocyte	LPS	PC1_zscore	-0.0142378956406362	0.225647890117593	-0.790364595800148
TRIM39	monocyte	IAV	PC1_zscore	-0.00631750920173994	0.401858532486375	-0.392319571466086
TRIM39	monocyte	Tcruzi	PC1_zscore	0.00215647902141055	0.507136813241569	0.153278084035649
TRIM39	B	NI	PC1_zscore	0.00524233334148014	0.433898830164742	0.354675256197942
TRIM39	B	LPS	PC1_zscore	0.00313819362288296	0.49325685502724	0.201482048944365
TRIM39	B	IAV	PC1_zscore	0.00282121468620065	0.496690826424692	0.188315567561117
TRIM39	B	Tcruzi	PC1_zscore	-0.00171273663205223	0.509926697066976	-0.120973244537098
TRIM39	CD4T	NI	PC1_zscore	-0.00665693621746678	0.358918502114864	-0.546694807273179
TRIM39	CD4T	LPS	PC1_zscore	-0.010036912357083	0.297620227019154	-0.732075049775295
TRIM39	CD4T	IAV	PC1_zscore	-0.000889185092165451	0.528876758105168	-0.0705933881824109
TRIM39	CD4T	Tcruzi	PC1_zscore	0.000742711413282109	0.538222397280445	0.0613396550242557
RPP21	NK	NI	PC1_zscore	-0.00661349197719488	0.356666113124377	-0.370091166360627
RPP21	NK	LPS	PC1_zscore	-0.0266833305029867	0.093652725055052	-1.2328263208188
RPP21	NK	IAV	PC1_zscore	-0.00881096607381562	0.322612628662296	-0.462263224466371
RPP21	NK	Tcruzi	PC1_zscore	-0.0156984220809303	0.20267114449174	-0.814973684115416
RPP21	CD8T	NI	PC1_zscore	0.0277668991551209	0.034535759635942	1.76227702751598
RPP21	CD8T	LPS	PC1_zscore	-0.0179548713988964	0.141307097373619	-1.04943863414759
RPP21	CD8T	IAV	PC1_zscore	-0.000424777717704856	0.495924651264155	-0.0239722449469023
RPP21	CD8T	Tcruzi	PC1_zscore	0.0142289366568803	0.176857508234114	0.920281222852848
RPP21	monocyte	NI	PC1_zscore	0.000841911762067277	0.477542619700804	0.0625311371488097
RPP21	monocyte	LPS	PC1_zscore	-0.00971946848231143	0.261346928250037	-0.634504692873244
RPP21	monocyte	IAV	PC1_zscore	-0.0113842400952125	0.25272089929054	-0.65995838484388
RPP21	monocyte	Tcruzi	PC1_zscore	-0.0267849530936297	0.0375019811560515	-1.68184576681414
RPP21	B	NI	PC1_zscore	-0.00922220627544474	0.274719930282229	-0.606525427514731
RPP21	B	LPS	PC1_zscore	-0.03632796776823	0.017208262122375	-1.90097917176667
RPP21	B	IAV	PC1_zscore	-0.0163268124035859	0.166391283047376	-0.945106831272027
RPP21	B	Tcruzi	PC1_zscore	-0.0251462531772286	0.06093316444437	-1.43724966235208
RPP21	CD4T	NI	PC1_zscore	0.00198901950186687	0.418009407286401	0.210639881561525
RPP21	CD4T	LPS	PC1_zscore	0.00820588577688576	0.198044691043031	0.85013624140032
RPP21	CD4T	IAV	PC1_zscore	0.00132383500156124	0.446629367772068	0.134500350098589
RPP21	CD4T	Tcruzi	PC1_zscore	0.00746221583501163	0.227246612954375	0.747417464989793
HLA-E	NK	NI	PC1_zscore	0.00707167645737285	0.317330048933996	0.472234571022063
HLA-E	NK	LPS	PC1_zscore	0.0700642611223071	7.03116220080244e-07	4.54586503730648
HLA-E	NK	IAV	PC1_zscore	0.0418741610724891	0.00158520054621349	2.88280005144835
HLA-E	NK	Tcruzi	PC1_zscore	0.00399478168461183	0.398396371389006	0.248572061052615
HLA-E	CD8T	NI	PC1_zscore	-0.0112143187662887	0.192828441116777	-0.867184674920862
HLA-E	CD8T	LPS	PC1_zscore	0.0183877249903718	0.0851319355454132	1.3663236856655
HLA-E	CD8T	IAV	PC1_zscore	0.00727258128321227	0.315521295832259	0.475401428519746
HLA-E	CD8T	Tcruzi	PC1_zscore	-0.0268025928186751	0.0241171386763603	-1.95547002479479
HLA-E	monocyte	NI	PC1_zscore	0.00659387282885293	0.344255501151411	0.395767700444681
HLA-E	monocyte	LPS	PC1_zscore	0.0202302120721784	0.117452713591508	1.18277246965137
HLA-E	monocyte	IAV	PC1_zscore	0.0408720675373761	0.0105517397829048	2.24923036639753
HLA-E	monocyte	Tcruzi	PC1_zscore	0.0187312312322443	0.142242460500177	1.06249448646231
HLA-E	B	NI	PC1_zscore	0.00754546154053815	0.283337511267263	0.573159492588159
HLA-E	B	LPS	PC1_zscore	0.0701399799562415	4.15445726142848e-08	5.06716710323884
HLA-E	B	IAV	PC1_zscore	0.0467157936471817	0.000213616771407055	3.41353720422332
HLA-E	B	Tcruzi	PC1_zscore	0.0137019559268053	0.161150169674369	0.985915080244
HLA-E	CD4T	NI	PC1_zscore	0.0105791896901247	0.21928792694964	0.7712361661856
HLA-E	CD4T	LPS	PC1_zscore	0.0649263181146239	3.06921829970425e-06	4.28493536639219
HLA-E	CD4T	IAV	PC1_zscore	0.0437639745807478	0.00096246424529039	3.00428295327752
HLA-E	CD4T	Tcruzi	PC1_zscore	0.000923476284835239	0.471709080071138	0.0651831905961185
GNL1	NK	NI	PC1_zscore	0.00790769881735557	0.350643372595704	0.392250630821095
GNL1	NK	LPS	PC1_zscore	-0.0203332355872661	0.165408278651212	-0.957565502095316
GNL1	NK	IAV	PC1_zscore	-0.0119351478120777	0.285460419604709	-0.557527062018761
GNL1	NK	Tcruzi	PC1_zscore	-0.0100132995208785	0.310305613896478	-0.484989311025611
GNL1	CD8T	NI	PC1_zscore	0.0172259115106446	0.141378898109398	1.06879108625863
GNL1	CD8T	LPS	PC1_zscore	-0.0197020146230673	0.136159402187705	-1.08304592054811
GNL1	CD8T	IAV	PC1_zscore	-0.0197153434004681	0.168629153580034	-0.943568057800659
GNL1	CD8T	Tcruzi	PC1_zscore	0.0155949124427309	0.171875457904604	0.943220820870006
GNL1	monocyte	NI	PC1_zscore	0.034392791877994	0.0187683927483346	1.97443921670612
GNL1	monocyte	LPS	PC1_zscore	-0.0375361974791759	0.0112038535248481	-2.19550796560096
GNL1	monocyte	IAV	PC1_zscore	-0.0280824893000406	0.077668601254905	-1.3886593141239
GNL1	monocyte	Tcruzi	PC1_zscore	-0.00164066552531847	0.455928073231602	-0.099766324686623
GNL1	B	NI	PC1_zscore	-0.00596870132976583	0.343355079268926	-0.397078712314993
GNL1	B	LPS	PC1_zscore	-0.0235077506345468	0.0659769989669334	-1.48534726016958
GNL1	B	IAV	PC1_zscore	-0.0513466302287389	0.0022172458189007	-2.574556790594
GNL1	B	Tcruzi	PC1_zscore	0.000936060432055339	0.478540229595617	0.0602877869322293
GNL1	CD4T	NI	PC1_zscore	0.00238985922941606	0.423363849297014	0.198900366467385
GNL1	CD4T	LPS	PC1_zscore	-0.0494857571195765	8.80116234779349e-05	-3.60803253084432
GNL1	CD4T	IAV	PC1_zscore	-0.0464477340203104	0.000408961659842721	-3.1703309821128
GNL1	CD4T	Tcruzi	PC1_zscore	0.00536522240458567	0.335457155955853	0.430677751343739
PRR3	NK	NI	PC1_zscore	0.00350945019511868	0.436279407858256	0.236029106197124
PRR3	NK	LPS	PC1_zscore	-0.000563952989275147	0.502187795350857	-0.0353749513207977
PRR3	NK	IAV	PC1_zscore	-0.000417071784435397	0.507473126541637	-0.0269115822868169
PRR3	NK	Tcruzi	PC1_zscore	0.00438089857313688	0.417020579507835	0.286606291043329
PRR3	CD8T	NI	PC1_zscore	-0.0028698601194804	0.443670843612319	-0.192997722650571
PRR3	CD8T	LPS	PC1_zscore	-0.000392814914103148	0.508050648748233	-0.0270104597351772
PRR3	CD8T	IAV	PC1_zscore	0.00396589927140921	0.42756205536466	0.254997573451018
PRR3	CD8T	Tcruzi	PC1_zscore	0.0030271803707287	0.450315087461966	0.200440640705101
PRR3	monocyte	NI	PC1_zscore	0.00512326544205968	0.377604305657239	0.388698338741702
PRR3	monocyte	LPS	PC1_zscore	-0.00583193363994845	0.358796678684811	-0.398586239809256
PRR3	monocyte	IAV	PC1_zscore	-0.000609761395444311	0.49627526983652	-0.0393644493980082
PRR3	monocyte	Tcruzi	PC1_zscore	-0.0135625002017076	0.203128817147006	-0.88801398162226
PRR3	B	NI	PC1_zscore	-0.000904610944903822	0.492873836005949	-0.068367440369393
PRR3	B	LPS	PC1_zscore	-0.00197695785708643	0.46557649219535	-0.138232296153694
PRR3	B	IAV	PC1_zscore	-0.002241830012984	0.456913537328767	-0.158286063178064
PRR3	B	Tcruzi	PC1_zscore	0.00231217830310452	0.460832430607702	0.168043088994524
PRR3	CD4T	NI	PC1_zscore	0.00509238194406964	0.343701554044367	0.471828570792004
PRR3	CD4T	LPS	PC1_zscore	0.00576095447623341	0.333027666223044	0.504578348157545
PRR3	CD4T	IAV	PC1_zscore	-0.0120120156565255	0.182522530404798	-0.98681656413371
PRR3	CD4T	Tcruzi	PC1_zscore	-0.0134026885658943	0.154408815983017	-1.09297888782911
ABCF1	NK	NI	PC1_zscore	0.00887054310919654	0.227171795793375	0.755641328993689
ABCF1	NK	LPS	PC1_zscore	0.00957547370151965	0.202924521486752	0.838486385681507
ABCF1	NK	IAV	PC1_zscore	0.0167662276091077	0.0496098077255086	1.72249491112401
ABCF1	NK	Tcruzi	PC1_zscore	0.0219409451362129	0.0106344868580151	2.0041381771408
ABCF1	CD8T	NI	PC1_zscore	0.0182581313792075	0.0154491260159243	2.2139456601458
ABCF1	CD8T	LPS	PC1_zscore	0.0160255227040474	0.040345323910636	1.89448754463363
ABCF1	CD8T	IAV	PC1_zscore	0.0113038563614761	0.154349977522411	1.0593949557913
ABCF1	CD8T	Tcruzi	PC1_zscore	0.0247058849531344	0.00120961117408876	2.2698990070346
ABCF1	monocyte	NI	PC1_zscore	0.0111003020274429	0.126245169275564	1.26380545970211
ABCF1	monocyte	LPS	PC1_zscore	0.0118984422928417	0.101653453831295	1.40847050861506
ABCF1	monocyte	IAV	PC1_zscore	0.0195090381488317	0.0112366833804549	2.26536307857702
ABCF1	monocyte	Tcruzi	PC1_zscore	0.0155341739450349	0.0352744364202852	2.00164074054397
ABCF1	B	NI	PC1_zscore	0.00831868849764853	0.246213002286767	0.710412367266646
ABCF1	B	LPS	PC1_zscore	0.0098086717904083	0.19443193228017	0.89948922214169
ABCF1	B	IAV	PC1_zscore	0.0115394473910649	0.14916061430852	1.10029599969511
ABCF1	B	Tcruzi	PC1_zscore	0.00866276335584499	0.233527429343307	0.743900072277289
ABCF1	CD4T	NI	PC1_zscore	0.0193879895164081	0.00204573845721711	2.80381780692302
ABCF1	CD4T	LPS	PC1_zscore	0.0145870591428748	0.0251940702498753	2.19822254014513
ABCF1	CD4T	IAV	PC1_zscore	0.0178435105055159	0.00508835572720058	2.73088706691979
ABCF1	CD4T	Tcruzi	PC1_zscore	0.0181260022522655	0.00553324101209444	2.6360420110767
PPP1R10	NK	NI	PC1_zscore	-0.0176230906378426	0.106996073747493	-1.20633838111124
PPP1R10	NK	LPS	PC1_zscore	0.00472108523564238	0.373208343019908	0.332745670986252
PPP1R10	NK	IAV	PC1_zscore	0.0140233599087291	0.168950619251984	0.948975928416596
PPP1R10	NK	Tcruzi	PC1_zscore	-0.00314544630956163	0.416002797771777	-0.222178981022898
PPP1R10	CD8T	NI	PC1_zscore	-0.0207012326621324	0.0531940131903399	-1.59173906575823
PPP1R10	CD8T	LPS	PC1_zscore	-0.0151407641008569	0.127064135995132	-1.12580885481265
PPP1R10	CD8T	IAV	PC1_zscore	-0.0124216921406869	0.199869115192246	-0.83972767697864
PPP1R10	CD8T	Tcruzi	PC1_zscore	-0.0144288792807303	0.136314095565794	-1.09313250826606
PPP1R10	monocyte	NI	PC1_zscore	-0.0104198184451496	0.183061158548637	-0.90733440590032
PPP1R10	monocyte	LPS	PC1_zscore	-0.00393325998489988	0.36873452126359	-0.347250095256546
PPP1R10	monocyte	IAV	PC1_zscore	0.0158868355329673	0.111062998641412	1.20370017344697
PPP1R10	monocyte	Tcruzi	PC1_zscore	0.0122480679740584	0.15776516800591	0.999482312382212
PPP1R10	B	NI	PC1_zscore	-0.00737055829323875	0.273761457356926	-0.608899455499949
PPP1R10	B	LPS	PC1_zscore	-0.0014465117787851	0.460301761141874	-0.115598535931399
PPP1R10	B	IAV	PC1_zscore	0.015551883403755	0.121548232812053	1.14433843935263
PPP1R10	B	Tcruzi	PC1_zscore	0.0171058486212894	0.0988166458730325	1.24773605643252
PPP1R10	CD4T	NI	PC1_zscore	-0.00261066127732392	0.387222614208178	-0.296416817826436
PPP1R10	CD4T	LPS	PC1_zscore	0.0123312385583202	0.0920917077140499	1.32964902300971
PPP1R10	CD4T	IAV	PC1_zscore	0.0193348920633722	0.0231743229041919	1.99177289513295
PPP1R10	CD4T	Tcruzi	PC1_zscore	-0.000551522562684378	0.480300840747129	-0.0586468642543695
MRPS18B	NK	NI	PC1_zscore	0.0372391991013748	0.000989847923509697	5.95542340229195
MRPS18B	NK	LPS	PC1_zscore	0.0380242462406785	0.000113025443708132	6.59096330987201
MRPS18B	NK	IAV	PC1_zscore	0.0381006059269829	0.000102325741274632	6.55483681386377
MRPS18B	NK	Tcruzi	PC1_zscore	0.0378092657560265	0.000282321295836865	6.46970427716701
MRPS18B	CD8T	NI	PC1_zscore	0.0389502952929616	1.15063048380465e-07	6.31949893817004
MRPS18B	CD8T	LPS	PC1_zscore	0.03859831328053	3.52448194788436e-06	6.50983351025079
MRPS18B	CD8T	IAV	PC1_zscore	0.0371037973095022	0.00112915399680966	5.81837782205222
MRPS18B	CD8T	Tcruzi	PC1_zscore	0.0381826544157015	1.00269289242989e-05	6.87614945235964
MRPS18B	monocyte	NI	PC1_zscore	0.037723719124733	0.000386635671059836	6.55509049546675
MRPS18B	monocyte	LPS	PC1_zscore	0.0374367453426531	0.000608976481116527	6.25649917698339
MRPS18B	monocyte	IAV	PC1_zscore	0.0376263152159075	0.000702398051473437	6.31452723982669
MRPS18B	monocyte	Tcruzi	PC1_zscore	0.0371791768346081	0.00137323825136347	5.88075802033254
MRPS18B	B	NI	PC1_zscore	0.0375667271823251	0.000133854995230805	6.71140196422241
MRPS18B	B	LPS	PC1_zscore	0.0371535250971193	0.000273196639823455	6.21033258532075
MRPS18B	B	IAV	PC1_zscore	0.0385422216873312	4.69192232918145e-06	6.66754479611743
MRPS18B	B	Tcruzi	PC1_zscore	0.0378393417571587	6.65099959962244e-05	6.86032197806372
MRPS18B	CD4T	NI	PC1_zscore	0.0378855934670535	8.34699536263458e-08	7.58853249048097
MRPS18B	CD4T	LPS	PC1_zscore	0.0375425860047824	2.7117731208304e-07	7.3172893796482
MRPS18B	CD4T	IAV	PC1_zscore	0.0384753793316728	4.99083055521965e-10	7.47437691758405
MRPS18B	CD4T	Tcruzi	PC1_zscore	0.0374528988499372	3.85754952246498e-06	7.06165979938585
ATAT1	NK	NI	PC1_zscore	-0.00170067024106193	0.480939709494834	-0.0865307798319006
ATAT1	NK	LPS	PC1_zscore	-0.000663499065865149	0.500644646797482	-0.0310168915220428
ATAT1	NK	IAV	PC1_zscore	0.00783701021547514	0.378511813781707	0.364458308508989
ATAT1	NK	Tcruzi	PC1_zscore	-0.00289604028187519	0.458610458747381	-0.144375683028759
ATAT1	CD8T	NI	PC1_zscore	0.0132100705691729	0.274753555223625	0.642311150056112
ATAT1	CD8T	LPS	PC1_zscore	0.000615459079337405	0.50121896728134	0.0320834181358875
ATAT1	CD8T	IAV	PC1_zscore	0.00910138640288534	0.347801291395551	0.440422141636306
ATAT1	CD8T	Tcruzi	PC1_zscore	0.00659077838649176	0.385002698078696	0.331736608049654
ATAT1	monocyte	NI	PC1_zscore	-0.00287494127311872	0.449659037140268	-0.163935753065859
ATAT1	monocyte	LPS	PC1_zscore	-0.00994913742138539	0.318604360263822	-0.507594161193093
ATAT1	monocyte	IAV	PC1_zscore	-0.0246896515373872	0.142687058896235	-0.993530160483795
ATAT1	monocyte	Tcruzi	PC1_zscore	-0.002125594881008	0.466282103703552	-0.115973680234884
ATAT1	B	NI	PC1_zscore	0.0111144051697753	0.292031526113663	0.591578289959343
ATAT1	B	LPS	PC1_zscore	-0.00368343602269016	0.43611537517358	-0.192245176807453
ATAT1	B	IAV	PC1_zscore	-0.00548251673314531	0.399890727482476	-0.288717856429124
ATAT1	B	Tcruzi	PC1_zscore	-0.00459864263142421	0.416465537395737	-0.251425475559309
ATAT1	CD4T	NI	PC1_zscore	-0.00229907621959715	0.453245151277785	-0.154116447525087
ATAT1	CD4T	LPS	PC1_zscore	-0.0231519869860305	0.104238236445195	-1.27540022092116
ATAT1	CD4T	IAV	PC1_zscore	0.0162381042251553	0.180027968215033	0.950002438352189
ATAT1	CD4T	Tcruzi	PC1_zscore	0.00430580711563843	0.408408508783399	0.278128760699973
C6orf136	NK	NI	PC1_zscore	-0.0068072271308781	0.371655279720452	-0.521716036832882
C6orf136	NK	LPS	PC1_zscore	-0.00144123273590538	0.521881910101956	-0.109275021358275
C6orf136	NK	IAV	PC1_zscore	-0.00458801024570527	0.436253054894652	-0.347475607404847
C6orf136	NK	Tcruzi	PC1_zscore	-0.00244637966912975	0.490655540001415	-0.196086021917594
C6orf136	CD8T	NI	PC1_zscore	-0.0056984111185199	0.393707757886131	-0.462002345902976
C6orf136	CD8T	LPS	PC1_zscore	0.00181101106525985	0.489851077524416	0.156468410725222
C6orf136	CD8T	IAV	PC1_zscore	-0.00328234301515709	0.465879013132498	-0.257983908993629
C6orf136	CD8T	Tcruzi	PC1_zscore	-0.000397733349147619	0.548715482435615	-0.0339487858679833
C6orf136	monocyte	NI	PC1_zscore	0.00180110348694612	0.489327631443897	0.159744737798578
C6orf136	monocyte	LPS	PC1_zscore	0.00419692819691351	0.410179763427378	0.310785997997726
C6orf136	monocyte	IAV	PC1_zscore	-0.00134187379053665	0.518124907722495	-0.0938626518455586
C6orf136	monocyte	Tcruzi	PC1_zscore	-0.0016540835674444	0.510118073103155	-0.138300628812059
C6orf136	B	NI	PC1_zscore	-0.00085196725059109	0.533641102487465	-0.0746477762534293
C6orf136	B	LPS	PC1_zscore	-9.64917722013557e-06	0.545332835737689	-0.000782629554677944
C6orf136	B	IAV	PC1_zscore	-0.00216512424919973	0.497709839549233	-0.176498132556573
C6orf136	B	Tcruzi	PC1_zscore	-0.00210516517477097	0.496536716727895	-0.178118521769741
C6orf136	CD4T	NI	PC1_zscore	0.0108129170726959	0.197074719662533	1.09016762874525
C6orf136	CD4T	LPS	PC1_zscore	-0.000642535770760567	0.530996599424611	-0.0714127746337872
C6orf136	CD4T	IAV	PC1_zscore	0.00893746730782124	0.241083371279182	0.917805385069486
C6orf136	CD4T	Tcruzi	PC1_zscore	0.00443910759803792	0.373416913332375	0.493520137978835
DHX16	NK	NI	PC1_zscore	-0.00599962695346811	0.377264257980287	-0.434639810154444
DHX16	NK	LPS	PC1_zscore	0.0130571900672386	0.192071441502935	0.901506864558087
DHX16	NK	IAV	PC1_zscore	0.0073631387122157	0.305234635116151	0.556117508580185
DHX16	NK	Tcruzi	PC1_zscore	0.00145846336083254	0.461692242878324	0.113185473361734
DHX16	CD8T	NI	PC1_zscore	0.00508087004022179	0.35208742104208	0.423155755602783
DHX16	CD8T	LPS	PC1_zscore	0.002508786050965	0.427677557111223	0.20873160254543
DHX16	CD8T	IAV	PC1_zscore	0.00651062176176247	0.320557259844805	0.506302853981741
DHX16	CD8T	Tcruzi	PC1_zscore	0.00277714550354558	0.421258315269386	0.229560540498577
DHX16	monocyte	NI	PC1_zscore	0.00327026254024285	0.387057080828442	0.339922623665486
DHX16	monocyte	LPS	PC1_zscore	-0.00298667251924265	0.419905206905522	-0.274696074880073
DHX16	monocyte	IAV	PC1_zscore	0.00667167868721604	0.294370439185711	0.58596292233471
DHX16	monocyte	Tcruzi	PC1_zscore	0.00745819751391613	0.257972550672551	0.721794446490603
DHX16	B	NI	PC1_zscore	-0.0064921046734658	0.343316375831337	-0.514062874433063
DHX16	B	LPS	PC1_zscore	0.00966648236534126	0.232629925265839	0.789346421537356
DHX16	B	IAV	PC1_zscore	0.0103269476351837	0.220025322945541	0.827837438797328
DHX16	B	Tcruzi	PC1_zscore	0.0005866812413748	0.486832885607296	0.0496097387614941
DHX16	CD4T	NI	PC1_zscore	0.0138337785338211	0.0953341896036445	1.44041005111083
DHX16	CD4T	LPS	PC1_zscore	0.0144322548585102	0.0939727841778904	1.45585400814946
DHX16	CD4T	IAV	PC1_zscore	0.00876653031424366	0.192085411678298	0.962444387756963
DHX16	CD4T	Tcruzi	PC1_zscore	3.27360626453192e-05	0.515783493561396	0.00357206415880377
PPP1R18	NK	NI	PC1_zscore	0.0090242344839882	0.241826187255271	0.700619022588058
PPP1R18	NK	LPS	PC1_zscore	-0.00445510269731648	0.372544527121003	-0.323494270196594
PPP1R18	NK	IAV	PC1_zscore	-0.018508104370351	0.0945035693702071	-1.30501631586958
PPP1R18	NK	Tcruzi	PC1_zscore	0.0274158870747167	0.0229964954651772	1.95624117601136
PPP1R18	CD8T	NI	PC1_zscore	-0.0610123686896637	3.26217618473734e-07	-4.79422829325466
PPP1R18	CD8T	LPS	PC1_zscore	-0.0156064057529369	0.123858037052273	-1.15052683739364
PPP1R18	CD8T	IAV	PC1_zscore	-0.0271079578936546	0.04646438565369	-1.64666874411513
PPP1R18	CD8T	Tcruzi	PC1_zscore	-0.0429826343887179	0.000322183749416727	-3.34130021572566
PPP1R18	monocyte	NI	PC1_zscore	-0.0155268107782554	0.0746263824678246	-1.43501701434112
PPP1R18	monocyte	LPS	PC1_zscore	0.0256145102374204	0.00867583659474858	2.36390107067198
PPP1R18	monocyte	IAV	PC1_zscore	0.052648237132482	5.96894937043494e-06	4.20044086596214
PPP1R18	monocyte	Tcruzi	PC1_zscore	-0.00163199830907232	0.444030874078605	-0.14292762862635
PPP1R18	B	NI	PC1_zscore	0.0251125528533232	0.0380794413106342	1.74175927471825
PPP1R18	B	LPS	PC1_zscore	-0.00102971594917223	0.471921776301586	-0.0701392996820645
PPP1R18	B	IAV	PC1_zscore	-0.0189506193760448	0.133714427394135	-1.09661081441192
PPP1R18	B	Tcruzi	PC1_zscore	-0.00555126524222886	0.354123265797974	-0.371999324989316
PPP1R18	CD4T	NI	PC1_zscore	-0.0173526811693242	0.0457753989047729	-1.67595121655564
PPP1R18	CD4T	LPS	PC1_zscore	-8.40139235524466e-05	0.496473595363453	-0.0082416942177913
PPP1R18	CD4T	IAV	PC1_zscore	0.0175826140764255	0.0512110117290028	1.62372148406646
PPP1R18	CD4T	Tcruzi	PC1_zscore	-0.0126441553260408	0.115351193878539	-1.19604063434174
NRM	NK	NI	PC1_zscore	0.00315834845938568	0.460538946564522	0.132008493677486
NRM	NK	LPS	PC1_zscore	-0.0104253356633106	0.352372283120066	-0.39779443206674
NRM	NK	IAV	PC1_zscore	-0.0107220645707498	0.346911501617516	-0.41651453878125
NRM	NK	Tcruzi	PC1_zscore	-0.00776825451609845	0.383450762762488	-0.315996844892445
NRM	CD8T	NI	PC1_zscore	-0.0339374050017001	0.116464584340293	-1.13210830062729
NRM	CD8T	LPS	PC1_zscore	-0.0142737283159438	0.286321446140783	-0.57548631403933
NRM	CD8T	IAV	PC1_zscore	-0.0227842638372565	0.195231750283589	-0.837426151922527
NRM	CD8T	Tcruzi	PC1_zscore	-0.0361956040680626	0.102095014084966	-1.17742139411723
NRM	monocyte	NI	PC1_zscore	0.0149886507694344	0.190207812381025	0.894149763936597
NRM	monocyte	LPS	PC1_zscore	0.028679978967243	0.0807817510741835	1.33199986456237
NRM	monocyte	IAV	PC1_zscore	0.0113667909859413	0.293284373973129	0.563610658021471
NRM	monocyte	Tcruzi	PC1_zscore	0.0217547955374043	0.136830716370283	1.08870887077755
NRM	B	NI	PC1_zscore	-0.01414721443694	0.256504969270838	-0.676587649668764
NRM	B	LPS	PC1_zscore	-0.0417247056301954	0.0595097121960739	-1.40071207031412
NRM	B	IAV	PC1_zscore	-0.00975159757710687	0.339619721045435	-0.442297392637976
NRM	B	Tcruzi	PC1_zscore	-0.00953284276484482	0.331594217600356	-0.4572603270133
NRM	CD4T	NI	PC1_zscore	-0.0242875696467912	0.11667978570823	-1.15528563930213
NRM	CD4T	LPS	PC1_zscore	-0.00716846244958694	0.363351696535002	-0.370882171210917
NRM	CD4T	IAV	PC1_zscore	-0.00260215229645114	0.452216342157872	-0.136688004662728
NRM	CD4T	Tcruzi	PC1_zscore	-0.00912442072975606	0.325518469587612	-0.481409288188894
MDC1	NK	NI	PC1_zscore	-0.0135400930672997	0.30109400035163	-0.741311518902559
MDC1	NK	LPS	PC1_zscore	-0.0154334670588632	0.270507363836782	-0.836129827796925
MDC1	NK	IAV	PC1_zscore	-0.0135150437911689	0.300589107667597	-0.732274292114368
MDC1	NK	Tcruzi	PC1_zscore	-0.0245401439325277	0.181126655268182	-1.17215256833318
MDC1	CD8T	NI	PC1_zscore	0.00202699616314051	0.535453700869458	0.0997366633067375
MDC1	CD8T	LPS	PC1_zscore	-0.0129995725211673	0.299046973955189	-0.762442590175797
MDC1	CD8T	IAV	PC1_zscore	-0.0145947931978112	0.287734771285674	-0.789102323516205
MDC1	CD8T	Tcruzi	PC1_zscore	-0.0118794831918766	0.322846800076164	-0.688804534133987
MDC1	monocyte	NI	PC1_zscore	-0.017648944641376	0.213763459440867	-1.0912129106406
MDC1	monocyte	LPS	PC1_zscore	-0.0504674157585337	0.00341439311527147	-1.89407271944973
MDC1	monocyte	IAV	PC1_zscore	-0.0294559625862921	0.149876269655797	-1.32879520234117
MDC1	monocyte	Tcruzi	PC1_zscore	-0.00749519922908526	0.392435062591246	-0.440695081488853
MDC1	B	NI	PC1_zscore	-0.0209009060292276	0.191727215526062	-1.16755335809156
MDC1	B	LPS	PC1_zscore	-0.0264811977961752	0.157157726001142	-1.32064407026618
MDC1	B	IAV	PC1_zscore	-0.0233455295895988	0.179578515958213	-1.1983174788652
MDC1	B	Tcruzi	PC1_zscore	-0.01021852755386	0.346602604669417	-0.594294587009286
MDC1	CD4T	NI	PC1_zscore	-0.019804410170324	0.156779825470335	-1.43637473505567
MDC1	CD4T	LPS	PC1_zscore	-0.0124730496040897	0.24664610716314	-0.977581118077911
MDC1	CD4T	IAV	PC1_zscore	-0.0151702415629336	0.202939897324634	-1.17204907784893
MDC1	CD4T	Tcruzi	PC1_zscore	-0.0132607062407664	0.245361562723828	-0.98521203073525
TUBB	NK	NI	PC1_zscore	-0.0753912314656697	3.32232661404142e-06	-9.31390388167772
TUBB	NK	LPS	PC1_zscore	-0.0758998756641248	1.78097182890191e-07	-9.05446758515758
TUBB	NK	IAV	PC1_zscore	-0.0750947224005687	2.26145663514421e-05	-8.99283917934413
TUBB	NK	Tcruzi	PC1_zscore	-0.0756778002700317	8.46232376727762e-07	-9.25813944950357
TUBB	CD8T	NI	PC1_zscore	-0.0755249613008625	5.95157032545757e-08	-9.66930090624587
TUBB	CD8T	LPS	PC1_zscore	-0.074761177513772	4.0626856693482e-05	-8.56420250600868
TUBB	CD8T	IAV	PC1_zscore	-0.0756261554703147	1.66638613596781e-06	-9.24617107557368
TUBB	CD8T	Tcruzi	PC1_zscore	-0.0751409665621785	2.06704685401515e-06	-9.32380957177234
TUBB	monocyte	NI	PC1_zscore	-0.075724256152247	3.62379792839818e-10	-9.75809454526991
TUBB	monocyte	LPS	PC1_zscore	-0.0749108142246954	5.67122350414451e-07	-9.16083650589342
TUBB	monocyte	IAV	PC1_zscore	-0.0753936524491425	5.27529027127827e-08	-9.6971410627388
TUBB	monocyte	Tcruzi	PC1_zscore	-0.0753596991885083	2.91176911471069e-08	-9.73316621559513
TUBB	B	NI	PC1_zscore	-0.0752198206629197	1.4350019256204e-06	-9.41804165791793
TUBB	B	LPS	PC1_zscore	-0.0754072264740167	3.88431540709888e-07	-9.54999540641515
TUBB	B	IAV	PC1_zscore	-0.0755905281037641	5.53412891513005e-07	-9.40412094004698
TUBB	B	Tcruzi	PC1_zscore	-0.0747271764206207	3.34793810090606e-05	-8.53968467444455
TUBB	CD4T	NI	PC1_zscore	-0.0758024451855997	4.93706875381861e-09	-9.47925396882152
TUBB	CD4T	LPS	PC1_zscore	-0.0761782875956007	8.81772432848038e-11	-8.88591594745714
TUBB	CD4T	IAV	PC1_zscore	-0.0760162010446759	7.88908049997872e-10	-9.16472003832835
TUBB	CD4T	Tcruzi	PC1_zscore	-0.0756195274464906	5.05019241980875e-08	-9.56820368210687
FLOT1	NK	NI	PC1_zscore	0.0457226656347243	0.00647332524318396	2.64431413953174
FLOT1	NK	LPS	PC1_zscore	0.0700654674286202	1.42303124921738e-05	3.40720801845755
FLOT1	NK	IAV	PC1_zscore	0.051465051405544	0.00124792069588379	3.07977013165045
FLOT1	NK	Tcruzi	PC1_zscore	0.0473497678477104	0.00550263976913421	2.67502673439791
FLOT1	CD8T	NI	PC1_zscore	0.0327749768397925	0.0221341148564667	2.16974934176305
FLOT1	CD8T	LPS	PC1_zscore	0.0407069246206565	0.00885571875081751	2.58070301130727
FLOT1	CD8T	IAV	PC1_zscore	0.0323665265396623	0.0573314629046173	1.69758241736248
FLOT1	CD8T	Tcruzi	PC1_zscore	0.044598273004041	0.00285764755238096	3.01483394569815
FLOT1	monocyte	NI	PC1_zscore	0.0542424554178727	0.000131795475870824	3.69225777550494
FLOT1	monocyte	LPS	PC1_zscore	0.0438704176829421	0.000959295693001655	3.23620393541091
FLOT1	monocyte	IAV	PC1_zscore	0.0767600911491778	7.76830798829085e-08	3.69312294780015
FLOT1	monocyte	Tcruzi	PC1_zscore	0.0432552989952703	0.00180159676534178	3.06542279713868
FLOT1	B	NI	PC1_zscore	0.00598275765129343	0.416460675471232	0.246789690009968
FLOT1	B	LPS	PC1_zscore	0.0391607655751455	0.0100756249648796	2.53973293125136
FLOT1	B	IAV	PC1_zscore	0.0239115772546156	0.123101668118862	1.21915500250637
FLOT1	B	Tcruzi	PC1_zscore	0.0329427853430545	0.0454446317936841	1.84328569906595
FLOT1	CD4T	NI	PC1_zscore	0.0552968614811703	9.17792272698037e-06	4.22000318132207
FLOT1	CD4T	LPS	PC1_zscore	0.0422402151630086	0.000159024358437986	3.78440487899213
FLOT1	CD4T	IAV	PC1_zscore	0.0511855987234203	1.50855009274002e-05	4.22009354178733
FLOT1	CD4T	Tcruzi	PC1_zscore	0.0473600520204607	0.000204156689223113	3.72985533571095
IER3	NK	NI	PC1_zscore	0.0670948272211407	0.043535501741982	1.69797376376075
IER3	NK	LPS	PC1_zscore	0.0129244697635455	0.353269910099088	0.374024969963744
IER3	NK	IAV	PC1_zscore	0.0143176107147449	0.358626626787857	0.35948232713324
IER3	NK	Tcruzi	PC1_zscore	0.0233637557216216	0.27462424533834	0.597310357721559
IER3	CD8T	NI	PC1_zscore	0.116288590329578	0.000140241332374126	3.59735620363774
IER3	CD8T	LPS	PC1_zscore	0.0230161276016571	0.225141607328309	0.753165234138989
IER3	CD8T	IAV	PC1_zscore	0.0251267647250243	0.271713874259695	0.604025286435653
IER3	CD8T	Tcruzi	PC1_zscore	0.0591130817576583	0.0311330243014084	1.85956209267696
IER3	monocyte	NI	PC1_zscore	0.0904155723136519	0.00108509756502458	3.03433418267376
IER3	monocyte	LPS	PC1_zscore	-0.00117249894540504	0.482657206530349	-0.044573960347758
IER3	monocyte	IAV	PC1_zscore	0.103950756258742	0.000302631058334095	3.39328321963048
IER3	monocyte	Tcruzi	PC1_zscore	0.044131075730164	0.0599568145814363	1.5504979236754
IER3	B	NI	PC1_zscore	-0.0549798044968552	0.106195440656413	-1.23906259846658
IER3	B	LPS	PC1_zscore	0.0192163658988789	0.300843125999778	0.520308097480932
IER3	B	IAV	PC1_zscore	-0.0684706056639912	0.0700470729053739	-1.46034034298436
IER3	B	Tcruzi	PC1_zscore	-0.0266835706069547	0.262652352194511	-0.637367220176793
IER3	CD4T	NI	PC1_zscore	0.197656076760231	2.01562623248742e-18	8.49672742515421
IER3	CD4T	LPS	PC1_zscore	0.0431427889395242	0.0143939491050652	2.18588604717935
IER3	CD4T	IAV	PC1_zscore	0.039241188193679	0.0620131980119328	1.53776562729523
IER3	CD4T	Tcruzi	PC1_zscore	0.123462989005453	1.37140881197651e-07	5.04290097040223
VARS2	NK	NI	PC1_zscore	-0.0227072175296925	0.232958342701988	-0.724201688640116
VARS2	NK	LPS	PC1_zscore	-0.026739830561922	0.185153647934096	-0.879081876656175
VARS2	NK	IAV	PC1_zscore	-0.01395391658877	0.321280189410074	-0.41157014681342
VARS2	NK	Tcruzi	PC1_zscore	-0.0117980549336818	0.346995108278996	-0.339697659842235
VARS2	CD8T	NI	PC1_zscore	-0.0278487388149424	0.161422670315714	-1.00890222433723
VARS2	CD8T	LPS	PC1_zscore	-0.0122325204424743	0.339167054039276	-0.378156887256675
VARS2	CD8T	IAV	PC1_zscore	-0.0220330335118986	0.240314231749222	-0.686402399221064
VARS2	CD8T	Tcruzi	PC1_zscore	-0.0137086885267196	0.322861427780504	-0.434143033865875
VARS2	monocyte	NI	PC1_zscore	-0.0217325408748254	0.20688587419824	-0.83159907733052
VARS2	monocyte	LPS	PC1_zscore	-0.0367703815878113	0.0658793893931408	-1.52921476365478
VARS2	monocyte	IAV	PC1_zscore	-0.0710827217423131	0.00511289916863422	-1.97095225694119
VARS2	monocyte	Tcruzi	PC1_zscore	-0.0384947596224243	0.0651791016269649	-1.51953151107853
VARS2	B	NI	PC1_zscore	-0.0592750989882031	0.010356493927887	-2.02068268995068
VARS2	B	LPS	PC1_zscore	-0.0470177474767573	0.0322876172908366	-1.77199607904317
VARS2	B	IAV	PC1_zscore	-0.0258768753679389	0.174311717087411	-0.935352629107119
VARS2	B	Tcruzi	PC1_zscore	-0.0234196468138313	0.198513279832925	-0.852640989343
VARS2	CD4T	NI	PC1_zscore	-0.0489431561754068	0.00608731254764572	-2.44038212049266
VARS2	CD4T	LPS	PC1_zscore	-0.0552052292719693	0.00109687015739868	-2.9157749169913
VARS2	CD4T	IAV	PC1_zscore	-0.033514518427098	0.0423081392053732	-1.77300416123624
VARS2	CD4T	Tcruzi	PC1_zscore	-0.0323342790227126	0.0614641495508313	-1.58996171421907
CCHCR1	NK	NI	PC1_zscore	0.0527928487593658	0.0366862124096264	1.60349937132592
CCHCR1	NK	LPS	PC1_zscore	0.0111644262358464	0.342210925405416	0.378906201991283
CCHCR1	NK	IAV	PC1_zscore	0.0448522902519636	0.0636437427646941	1.42285357786733
CCHCR1	NK	Tcruzi	PC1_zscore	0.0118016645770769	0.333495518632726	0.4088706115947
CCHCR1	CD8T	NI	PC1_zscore	0.0132255556059591	0.292995721939529	0.530924237018033
CCHCR1	CD8T	LPS	PC1_zscore	0.0386252156316829	0.065900448556452	1.44065794272566
CCHCR1	CD8T	IAV	PC1_zscore	0.0403567335269948	0.0767251445232453	1.34134820239049
CCHCR1	CD8T	Tcruzi	PC1_zscore	0.0697431481645372	0.00502003966172045	2.27895226435013
CCHCR1	monocyte	NI	PC1_zscore	0.00780386716372277	0.3736538204828	0.32868203520278
CCHCR1	monocyte	LPS	PC1_zscore	-0.00652329899541644	0.41270781765429	-0.234651718682296
CCHCR1	monocyte	IAV	PC1_zscore	-0.0310504631517486	0.163251209862875	-0.970851361034575
CCHCR1	monocyte	Tcruzi	PC1_zscore	0.00873818946766028	0.369387438627709	0.337064987064235
CCHCR1	B	NI	PC1_zscore	0.0322799612580603	0.0993313214842041	1.23776552618785
CCHCR1	B	LPS	PC1_zscore	-0.00296672051345744	0.46158763007933	-0.112797177573617
CCHCR1	B	IAV	PC1_zscore	-0.00217730308159763	0.471813409288914	-0.0815325457182615
CCHCR1	B	Tcruzi	PC1_zscore	0.0199260237833106	0.221208140465619	0.758858901009838
CCHCR1	CD4T	NI	PC1_zscore	0.0249082379673486	0.0864649101587526	1.33918337936782
CCHCR1	CD4T	LPS	PC1_zscore	0.0153527307849361	0.206648562229964	0.817740612263518
CCHCR1	CD4T	IAV	PC1_zscore	0.0626964609937346	0.000547401959566553	3.07214557016896
CCHCR1	CD4T	Tcruzi	PC1_zscore	0.0297821945241928	0.0582787647047962	1.52678530851218
TCF19	NK	NI	PC1_zscore	-0.0112575071835894	0.341865537852263	-0.47024719327725
TCF19	NK	LPS	PC1_zscore	0.00378845195316002	0.476743847818464	0.14922596323061
TCF19	NK	IAV	PC1_zscore	-0.00570336347305877	0.423956092400139	-0.2352923353842
TCF19	NK	Tcruzi	PC1_zscore	-0.000553527900578818	0.50089370249613	-0.0235023338007841
TCF19	CD8T	NI	PC1_zscore	0.0157079682996879	0.304740130866304	0.598433387971524
TCF19	CD8T	LPS	PC1_zscore	-0.0167447347909077	0.272496823955344	-0.660130116425274
TCF19	CD8T	IAV	PC1_zscore	0.0097893573450027	0.388680829424917	0.375960091073856
TCF19	CD8T	Tcruzi	PC1_zscore	-0.00446176553526214	0.446568037952091	-0.188950207537626
TCF19	monocyte	NI	PC1_zscore	0.0089568622089629	0.388177008747863	0.378202189435593
TCF19	monocyte	LPS	PC1_zscore	-0.017458260936635	0.261001323370263	-0.664953579742
TCF19	monocyte	IAV	PC1_zscore	-0.0354512323083587	0.126213237342346	-1.00529150533598
TCF19	monocyte	Tcruzi	PC1_zscore	-0.0270710409118145	0.173223345104951	-0.919483236292835
TCF19	B	NI	PC1_zscore	-0.00402137189937439	0.443487455927303	-0.18768164744478
TCF19	B	LPS	PC1_zscore	-0.0144193536458986	0.29665081698166	-0.587925411086198
TCF19	B	IAV	PC1_zscore	-0.0126105094976464	0.313824631894071	-0.53630471899868
TCF19	B	Tcruzi	PC1_zscore	-0.00631933078825564	0.407014537800427	-0.285610787858905
TCF19	CD4T	NI	PC1_zscore	-5.54759225837221e-05	0.515851320131873	-0.00298379787226222
TCF19	CD4T	LPS	PC1_zscore	-0.0176960332889691	0.231231369740439	-0.791825567277167
TCF19	CD4T	IAV	PC1_zscore	-0.0172260844396406	0.242537091621731	-0.758555592258651
TCF19	CD4T	Tcruzi	PC1_zscore	-0.00311295054216132	0.456198155619606	-0.16305698574062
HLA-C	NK	NI	PC1_zscore	-0.0117757668215164	0.224297853259243	-0.757988480198736
HLA-C	NK	LPS	PC1_zscore	0.0463935444108515	0.000738430347798224	3.08147088089811
HLA-C	NK	IAV	PC1_zscore	0.0472039948706651	0.000799252941386328	3.03705791773484
HLA-C	NK	Tcruzi	PC1_zscore	-0.00282053742266992	0.434300046053655	-0.173148174522918
HLA-C	CD8T	NI	PC1_zscore	-0.0426972548652159	0.00259741131766256	-2.72277893636662
HLA-C	CD8T	LPS	PC1_zscore	0.00357030619794132	0.407337606476499	0.232983714336396
HLA-C	CD8T	IAV	PC1_zscore	0.0121628725125726	0.240154996721224	0.702208369217886
HLA-C	CD8T	Tcruzi	PC1_zscore	-0.0436509067724517	0.0027780691809165	-2.68819388901634
HLA-C	monocyte	NI	PC1_zscore	0.0102713771756449	0.288750886035668	0.550579189377695
HLA-C	monocyte	LPS	PC1_zscore	0.0344690345437483	0.0381043220470539	1.74305041297075
HLA-C	monocyte	IAV	PC1_zscore	0.0614847237307846	0.00139965468734792	2.76865602940226
HLA-C	monocyte	Tcruzi	PC1_zscore	0.00570294017515886	0.382674795131789	0.289397531749268
HLA-C	B	NI	PC1_zscore	-0.00569237317982191	0.353770282755964	-0.375867914731492
HLA-C	B	LPS	PC1_zscore	0.0373695298385986	0.00631603236427875	2.4414962442286
HLA-C	B	IAV	PC1_zscore	0.0343656558104262	0.0137804345842952	2.15372955600378
HLA-C	B	Tcruzi	PC1_zscore	-0.0017767681198119	0.458903312892709	-0.110459212384673
HLA-C	CD4T	NI	PC1_zscore	-0.00125302581134911	0.46750015584417	-0.0866420403324304
HLA-C	CD4T	LPS	PC1_zscore	0.0520392891567695	0.000288152908288439	3.29658578299684
HLA-C	CD4T	IAV	PC1_zscore	0.0522835007160506	0.000275962082976233	3.27440298236065
HLA-C	CD4T	Tcruzi	PC1_zscore	-0.00281845898306924	0.426275079478784	-0.190367616451834
HLA-B	NK	NI	PC1_zscore	0.0398554389652831	0.0359090745303578	1.95471936854561
HLA-B	NK	LPS	PC1_zscore	0.0761329514997769	1.911304990542e-06	4.05877958241971
HLA-B	NK	IAV	PC1_zscore	0.0527359102531176	0.00197676111615508	3.15118930585101
HLA-B	NK	Tcruzi	PC1_zscore	0.049044098551075	0.0108691111308955	2.56321546313116
HLA-B	CD8T	NI	PC1_zscore	0.0195765133962236	0.239954601743525	0.732315417630798
HLA-B	CD8T	LPS	PC1_zscore	0.0512171902168579	0.0049482481910886	2.88416213556159
HLA-B	CD8T	IAV	PC1_zscore	0.0456184579486483	0.0264239256354386	2.17472947957562
HLA-B	CD8T	Tcruzi	PC1_zscore	0.0269653394742799	0.155236388194069	1.07663731701855
HLA-B	monocyte	NI	PC1_zscore	0.049504526934992	0.00670362772422522	2.76422431147529
HLA-B	monocyte	LPS	PC1_zscore	0.0679536913105401	4.23636264408244e-05	3.89759699392999
HLA-B	monocyte	IAV	PC1_zscore	0.0759142277213421	4.99046673687619e-06	3.82076277059348
HLA-B	monocyte	Tcruzi	PC1_zscore	0.0458783813584499	0.0118186395191927	2.49859239168497
HLA-B	B	NI	PC1_zscore	0.0413736059263142	0.00972756160833133	2.46780394092492
HLA-B	B	LPS	PC1_zscore	0.0753584608399804	4.91934127526052e-08	4.60844422929802
HLA-B	B	IAV	PC1_zscore	0.0593324719014906	8.76336723472518e-05	4.00745702366512
HLA-B	B	Tcruzi	PC1_zscore	0.0539928351266624	0.000742283206801491	3.50413392388331
HLA-B	CD4T	NI	PC1_zscore	0.0537303870409286	0.00239701367989956	3.13095420414883
HLA-B	CD4T	LPS	PC1_zscore	0.0848634878354103	4.00968216855954e-08	4.01393630410137
HLA-B	CD4T	IAV	PC1_zscore	0.0772053302772051	4.74835888473183e-07	4.01126920979209
HLA-B	CD4T	Tcruzi	PC1_zscore	0.0576879730193448	0.00101463543449408	3.38412582765626
MICA	NK	NI	PC1_zscore	0.12745085080635	0.00167657438022934	4.59196593747131
MICA	NK	LPS	PC1_zscore	0.132115011643237	0.000187552198875689	5.62879144567915
MICA	NK	IAV	PC1_zscore	0.139691649666867	5.7221128308802e-06	5.95860042497526
MICA	NK	Tcruzi	PC1_zscore	0.126868182956159	0.00245077869054897	4.411510119767
MICA	CD8T	NI	PC1_zscore	0.13413409342102	2.13632527437097e-05	6.30749521419146
MICA	CD8T	LPS	PC1_zscore	0.128753342453784	0.000552299865856565	5.006482119021
MICA	CD8T	IAV	PC1_zscore	0.134105802112843	0.000202226235418356	5.79300264741618
MICA	CD8T	Tcruzi	PC1_zscore	0.136468295321057	1.68312243607489e-05	6.26743625176599
MICA	monocyte	NI	PC1_zscore	0.13211708294304	0.000210249074913058	5.65230228673213
MICA	monocyte	LPS	PC1_zscore	0.139713731393752	1.75544455239663e-06	6.11776665035554
MICA	monocyte	IAV	PC1_zscore	0.138671336813251	7.84124776212481e-06	5.89524502770136
MICA	monocyte	Tcruzi	PC1_zscore	0.143224767952535	1.37745881577511e-06	5.35752864366621
MICA	B	NI	PC1_zscore	0.134268322570237	0.000162910625155837	5.89334186672929
MICA	B	LPS	PC1_zscore	0.136855539212359	1.89967598602702e-05	6.13920031548371
MICA	B	IAV	PC1_zscore	0.131042560190056	0.00032735370136848	5.4322210596176
MICA	B	Tcruzi	PC1_zscore	0.130157184476907	0.000832947346185591	5.12091595835396
MICA	CD4T	NI	PC1_zscore	0.138315496561938	2.3824401538779e-06	6.38318063308068
MICA	CD4T	LPS	PC1_zscore	0.144782458287754	4.03241318988134e-09	5.47359912187954
MICA	CD4T	IAV	PC1_zscore	0.145592551525025	2.30670011302355e-10	5.49025415984675
MICA	CD4T	Tcruzi	PC1_zscore	0.134168193052476	4.55930976117357e-05	6.03109686805694
MICB	NK	NI	PC1_zscore	0.0874707777156749	0.00990755077677116	2.95645761140307
MICB	NK	LPS	PC1_zscore	0.100278451230837	0.00023256455291325	3.98242140472845
MICB	NK	IAV	PC1_zscore	0.112256857224371	1.61129016291773e-05	4.10927196793803
MICB	NK	Tcruzi	PC1_zscore	0.0922845646387218	0.00505797284257475	3.26256879634318
MICB	CD8T	NI	PC1_zscore	0.0668053419193993	0.0628424847500611	1.78808968293128
MICB	CD8T	LPS	PC1_zscore	0.0796076145769321	0.0123339143033651	2.71232262292937
MICB	CD8T	IAV	PC1_zscore	0.103339007997697	0.000769669964395374	3.89012582603046
MICB	CD8T	Tcruzi	PC1_zscore	0.0721981859083594	0.0448219659993433	2.0444671366982
MICB	monocyte	NI	PC1_zscore	0.0950484826080481	0.00217410821497821	3.66173365481676
MICB	monocyte	LPS	PC1_zscore	0.111813606537822	2.72622522447167e-05	4.22029993958801
MICB	monocyte	IAV	PC1_zscore	0.0986915428032069	0.000195622852439223	4.05853741754569
MICB	monocyte	Tcruzi	PC1_zscore	0.0949316755442374	0.00275256079487725	3.53802730659148
MICB	B	NI	PC1_zscore	0.0896457424517562	0.00501004310953954	3.26768049055319
MICB	B	LPS	PC1_zscore	0.122814224656025	6.08399343079227e-07	3.96519402133432
MICB	B	IAV	PC1_zscore	0.11091123435007	1.12003658583177e-05	4.31402573951984
MICB	B	Tcruzi	PC1_zscore	0.0783357162834017	0.0234833864296763	2.43260496794344
MICB	CD4T	NI	PC1_zscore	0.0788592425792601	0.0165072978027081	2.59665270680113
MICB	CD4T	LPS	PC1_zscore	0.121828267982997	6.13457836989626e-08	4.18911958672462
MICB	CD4T	IAV	PC1_zscore	0.119068692275058	6.03901503343882e-09	4.53121009826257
MICB	CD4T	Tcruzi	PC1_zscore	0.0860237331758174	0.00641050269386059	3.1131409398244
DDX39B	NK	NI	PC1_zscore	-0.00385280534864393	0.467718134122734	-0.313454152901814
DDX39B	NK	LPS	PC1_zscore	-0.00619825687490206	0.41426190809284	-0.458338405897602
DDX39B	NK	IAV	PC1_zscore	-0.0103433364216769	0.326758605599505	-0.720338613353307
DDX39B	NK	Tcruzi	PC1_zscore	-0.00474705845843578	0.446802628973409	-0.371610364349859
DDX39B	CD8T	NI	PC1_zscore	0.00283921880096049	0.503334721082407	0.247796897411426
DDX39B	CD8T	LPS	PC1_zscore	-0.0022441337105088	0.504917624494771	-0.198256368023791
DDX39B	CD8T	IAV	PC1_zscore	-0.00187620304567584	0.518670877578374	-0.153206717138154
DDX39B	CD8T	Tcruzi	PC1_zscore	0.00181318487488142	0.536714927164703	0.15561254352867
DDX39B	monocyte	NI	PC1_zscore	0.00263849800499676	0.501708826155779	0.247801228684858
DDX39B	monocyte	LPS	PC1_zscore	0.00933996889133541	0.317746871794607	0.713625504727913
DDX39B	monocyte	IAV	PC1_zscore	0.0165704958946288	0.207387939049644	0.908768241192602
DDX39B	monocyte	Tcruzi	PC1_zscore	5.17937836078106e-05	0.580751180478125	0.00466317099430587
DDX39B	B	NI	PC1_zscore	0.0061594829069143	0.407080449352803	0.516290519819792
DDX39B	B	LPS	PC1_zscore	-0.00773753278948675	0.364000282206888	-0.613689318157341
DDX39B	B	IAV	PC1_zscore	0.000457662029786657	0.577692413644069	0.0390299358788748
DDX39B	B	Tcruzi	PC1_zscore	-0.0026813192123847	0.494616632523998	-0.232999370758459
DDX39B	CD4T	NI	PC1_zscore	-0.0107855958612346	0.232816854859011	-1.0892214300515
DDX39B	CD4T	LPS	PC1_zscore	-0.00435929801891425	0.402889792583331	-0.507602001319458
DDX39B	CD4T	IAV	PC1_zscore	-0.0061580635884905	0.342159481015749	-0.693692978992201
DDX39B	CD4T	Tcruzi	PC1_zscore	-0.0073070559304022	0.316647831288075	-0.773938216781328
NFKBIL1	NK	NI	PC1_zscore	0.00393292523896491	0.425080511061164	0.244783985281952
NFKBIL1	NK	LPS	PC1_zscore	0.00444330336054099	0.418844882408928	0.255063873264039
NFKBIL1	NK	IAV	PC1_zscore	0.0154357081177287	0.22331642135424	0.795501761648232
NFKBIL1	NK	Tcruzi	PC1_zscore	0.00989903570682885	0.303828968471299	0.573002485405255
NFKBIL1	CD8T	NI	PC1_zscore	-0.00676391119774445	0.375530156635242	-0.401857298896526
NFKBIL1	CD8T	LPS	PC1_zscore	0.00582745585147798	0.378208266126488	0.362558763978002
NFKBIL1	CD8T	IAV	PC1_zscore	0.00515394346124559	0.399170583769138	0.30446400281353
NFKBIL1	CD8T	Tcruzi	PC1_zscore	-0.000344520530621619	0.518539271902767	-0.0212606415848854
NFKBIL1	monocyte	NI	PC1_zscore	-0.0136063706946674	0.198279272060751	-0.918317699212141
NFKBIL1	monocyte	LPS	PC1_zscore	-0.00434107795627254	0.399065055197772	-0.306292268061767
NFKBIL1	monocyte	IAV	PC1_zscore	-0.00822520034706815	0.337353332645686	-0.488092722402024
NFKBIL1	monocyte	Tcruzi	PC1_zscore	-0.0015983945555868	0.478405638817346	-0.115861201131142
NFKBIL1	B	NI	PC1_zscore	0.00757536431104812	0.33255163140664	0.496937210285386
NFKBIL1	B	LPS	PC1_zscore	-0.00221183195052519	0.473712068640685	-0.138604119404269
NFKBIL1	B	IAV	PC1_zscore	0.00511085263981098	0.397243482553677	0.319139906931717
NFKBIL1	B	Tcruzi	PC1_zscore	0.0197819367774156	0.149694052638565	1.01050483181065
NFKBIL1	CD4T	NI	PC1_zscore	0.0115208276879963	0.207996130583521	0.878141577735015
NFKBIL1	CD4T	LPS	PC1_zscore	0.0050531724836539	0.372727198367311	0.385119937502656
NFKBIL1	CD4T	IAV	PC1_zscore	-0.00123750072494514	0.486330968081587	-0.0943806378038875
NFKBIL1	CD4T	Tcruzi	PC1_zscore	0.00413734668561675	0.395690072856247	0.32905786951421
LTA	NK	NI	PC1_zscore	-0.0202923814530734	0.336906454682134	-0.425412986700791
LTA	NK	LPS	PC1_zscore	-0.000115036292297497	0.49697847736526	-0.00252708122241928
LTA	NK	IAV	PC1_zscore	0.0441556447138045	0.153590996624152	1.01625358694699
LTA	NK	Tcruzi	PC1_zscore	-0.00765063430608647	0.44128283933294	-0.157691457903292
LTA	CD8T	NI	PC1_zscore	0.103072996882073	0.000176279987041838	3.54601561005673
LTA	CD8T	LPS	PC1_zscore	0.0607329238284335	0.0230583959077816	1.98785172352373
LTA	CD8T	IAV	PC1_zscore	0.0644603891061146	0.0348326620841851	1.80708151231215
LTA	CD8T	Tcruzi	PC1_zscore	0.178146087659678	1.06093969493493e-09	5.77219572392796
LTA	monocyte	NI	PC1_zscore	-0.0621435844853695	0.150243857642942	-1.01696447543319
LTA	monocyte	LPS	PC1_zscore	0.0194398964900181	0.344993712205043	0.395276155426908
LTA	monocyte	IAV	PC1_zscore	0.0419743306238075	0.235225221621431	0.716414569298581
LTA	monocyte	Tcruzi	PC1_zscore	0.0325025026495793	0.289427985743659	0.550329460437949
LTA	B	NI	PC1_zscore	0.0302760451507066	0.266844700381501	0.615212799700232
LTA	B	LPS	PC1_zscore	0.110469038267303	0.00964677972018769	2.26081750280732
LTA	B	IAV	PC1_zscore	0.116776074245091	0.00166630285251592	2.82743196212273
LTA	B	Tcruzi	PC1_zscore	0.00940481800559034	0.414676594403848	0.205216171875389
LTA	CD4T	NI	PC1_zscore	0.0705496324333165	0.00178164350002895	2.89296572252669
LTA	CD4T	LPS	PC1_zscore	0.118287466034282	5.07526978467456e-09	5.65848838602593
LTA	CD4T	IAV	PC1_zscore	0.123029272213116	6.69851642474847e-12	6.65187490565147
LTA	CD4T	Tcruzi	PC1_zscore	0.0798636192876294	0.000419600972939336	3.31493712554833
TNF	NK	NI	PC1_zscore	-0.0802257729831844	0.0609220847006732	-1.53751595004375
TNF	NK	LPS	PC1_zscore	-0.0945117377786413	0.0222046433421244	-2.00135778593822
TNF	NK	IAV	PC1_zscore	-0.0931412609775569	0.0267650019031497	-1.91799094859693
TNF	NK	Tcruzi	PC1_zscore	-0.0760656431248656	0.0680536119554463	-1.48074260841885
TNF	CD8T	NI	PC1_zscore	-0.180226416366664	8.06107620099361e-05	-3.69140421507325
TNF	CD8T	LPS	PC1_zscore	-0.102229617681183	0.00908834132951408	-2.34431611153789
TNF	CD8T	IAV	PC1_zscore	-0.108666572200253	0.0165474305846426	-2.11049413023913
TNF	CD8T	Tcruzi	PC1_zscore	-0.170452976674198	6.45809841151035e-05	-3.7556801678226
TNF	monocyte	NI	PC1_zscore	-0.0109488128068516	0.416908565694217	-0.207937995273346
TNF	monocyte	LPS	PC1_zscore	-0.157946673498524	0.000202481479849803	-3.44681355710096
TNF	monocyte	IAV	PC1_zscore	0.0995712224693464	0.0225412440873688	1.98244809442738
TNF	monocyte	Tcruzi	PC1_zscore	0.0864855607666392	0.0416984044496779	1.71314272951729
TNF	B	NI	PC1_zscore	0.000315989785147775	0.499078840205894	0.00579029934435789
TNF	B	LPS	PC1_zscore	0.0670140384038286	0.0896267793458588	1.33575217856523
TNF	B	IAV	PC1_zscore	0.109635788165347	0.0110734520010938	2.25020101556822
TNF	B	Tcruzi	PC1_zscore	0.0587474629107665	0.109246138596359	1.22443667195073
TNF	CD4T	NI	PC1_zscore	-0.108363048715587	0.000250338248863669	-3.44809628067227
TNF	CD4T	LPS	PC1_zscore	-0.0247253135030197	0.1877623364314	-0.885882839347416
TNF	CD4T	IAV	PC1_zscore	0.0220065001837384	0.212960098885328	0.796599876593193
TNF	CD4T	Tcruzi	PC1_zscore	-0.0622614900801763	0.0203095273140828	-2.04267650378269
LTB	NK	NI	PC1_zscore	0.00556102914270465	0.45134024550739	0.122002211123517
LTB	NK	LPS	PC1_zscore	-0.0212513735140582	0.321091777336135	-0.463398651356476
LTB	NK	IAV	PC1_zscore	-0.0389849003958115	0.205594415109987	-0.81878386285533
LTB	NK	Tcruzi	PC1_zscore	0.00611291098411001	0.448921821970851	0.131232644416747
LTB	CD8T	NI	PC1_zscore	0.214052465765918	8.28798588996961e-09	5.40099083352599
LTB	CD8T	LPS	PC1_zscore	-0.0182335547192687	0.323724612077451	-0.457033658478659
LTB	CD8T	IAV	PC1_zscore	-0.00773441448424674	0.441962085015637	-0.149023089355771
LTB	CD8T	Tcruzi	PC1_zscore	0.18693671276868	6.7036205546962e-07	4.60762414300243
LTB	monocyte	NI	PC1_zscore	0.042315079081156	0.0594120828028516	1.55590970942513
LTB	monocyte	LPS	PC1_zscore	0.0587158431049355	0.0484479227046036	1.64751517839938
LTB	monocyte	IAV	PC1_zscore	-0.04733535625426	0.0806269806079556	-1.39749217378627
LTB	monocyte	Tcruzi	PC1_zscore	0.0448162795039447	0.075675977196124	1.42957171516545
LTB	B	NI	PC1_zscore	-0.0568493157366008	0.00592399113455111	-2.50323758708312
LTB	B	LPS	PC1_zscore	-0.0814287014211831	0.000243752135051789	-3.46601086370015
LTB	B	IAV	PC1_zscore	-0.0635833076514146	0.00561913184279117	-2.52230353458068
LTB	B	Tcruzi	PC1_zscore	-0.0760842595406065	0.00108109217325381	-3.04164515439979
LTB	CD4T	NI	PC1_zscore	-0.00662077843449515	0.309157052615639	-0.497729485618983
LTB	CD4T	LPS	PC1_zscore	-0.0712966377419893	5.29070520727259e-08	-5.30840656524119
LTB	CD4T	IAV	PC1_zscore	-0.0497495417626458	0.000116807112940265	-3.66905759547422
LTB	CD4T	Tcruzi	PC1_zscore	-0.0147604103864444	0.142143865419381	-1.0706162212897
LST1	NK	NI	PC1_zscore	-0.00585544212703557	0.439878572907131	-0.156927146787587
LST1	NK	LPS	PC1_zscore	-0.0077281082825872	0.421708586244336	-0.192135412479206
LST1	NK	IAV	PC1_zscore	-0.0205376214068867	0.301651491634644	-0.517336979812584
LST1	NK	Tcruzi	PC1_zscore	0.0100846445182098	0.399044156608072	0.258545419241292
LST1	CD8T	NI	PC1_zscore	0.0281797561628985	0.200177537604445	0.841509549872699
LST1	CD8T	LPS	PC1_zscore	0.00432132065178606	0.459978609803257	0.118408098011325
LST1	CD8T	IAV	PC1_zscore	0.00571881995573999	0.448671693303604	0.147035670783644
LST1	CD8T	Tcruzi	PC1_zscore	-0.0216153994234667	0.273561869343786	-0.597602140210019
LST1	monocyte	NI	PC1_zscore	0.0378654659177462	0.0293911156730234	1.87688327673444
LST1	monocyte	LPS	PC1_zscore	0.100516343649168	1.08750509123361e-05	4.05033913441256
LST1	monocyte	IAV	PC1_zscore	0.0586666693501574	0.00518333347264941	2.5353727612256
LST1	monocyte	Tcruzi	PC1_zscore	0.0648865917428119	0.00172575327379434	2.87211662783622
LST1	B	NI	PC1_zscore	0.0305344948726543	0.183070733709308	0.894765199341538
LST1	B	LPS	PC1_zscore	-0.00634180546373688	0.42937419708912	-0.177029622678314
LST1	B	IAV	PC1_zscore	0.0260383014275628	0.224760449042011	0.754796096482154
LST1	B	Tcruzi	PC1_zscore	-0.0144194476091046	0.34437264263761	-0.402284868341485
LST1	CD4T	NI	PC1_zscore	-0.0208188981616104	0.15064041317292	-1.03119771544084
LST1	CD4T	LPS	PC1_zscore	-0.0906325320452076	3.20761338975517e-05	-3.84760130746671
LST1	CD4T	IAV	PC1_zscore	-0.0368174478464139	0.0418529982824594	-1.71194273547961
LST1	CD4T	Tcruzi	PC1_zscore	-0.0563475174637268	0.00644700237706375	-2.42792311751939
NCR3	NK	NI	PC1_zscore	-0.0738527729219266	0.0376385610078726	-2.17123847127359
NCR3	NK	LPS	PC1_zscore	-0.093061818423789	0.00210186219496611	-3.11735619386324
NCR3	NK	IAV	PC1_zscore	-0.0864749344449975	0.00698366709320897	-2.97062831881724
NCR3	NK	Tcruzi	PC1_zscore	-0.0812260037807183	0.014510744507679	-2.72274084399282
NCR3	CD8T	NI	PC1_zscore	-0.0980348731227316	0.000749241323292682	-3.01110532349604
NCR3	CD8T	LPS	PC1_zscore	-0.0885490661243849	0.00481352271392677	-2.97359101026251
NCR3	CD8T	IAV	PC1_zscore	-0.0860526932481787	0.0107606793980913	-2.81231546105244
NCR3	CD8T	Tcruzi	PC1_zscore	-0.0937588256888088	0.00206947998248574	-3.02977966105783
NCR3	monocyte	NI	PC1_zscore	-0.0868263100323869	0.00838419569536242	-2.96143318557985
NCR3	monocyte	LPS	PC1_zscore	-0.0886027690675489	0.00540305871346658	-3.05117609730923
NCR3	monocyte	IAV	PC1_zscore	-0.0788579769890125	0.0220502419962442	-2.51687832343483
NCR3	monocyte	Tcruzi	PC1_zscore	-0.083223009326888	0.0141940409901251	-2.77075965725229
NCR3	B	NI	PC1_zscore	-0.089403178082251	0.00149569639358671	-3.42708712170753
NCR3	B	LPS	PC1_zscore	-0.101294373882529	0.000128878721670556	-3.25265738151846
NCR3	B	IAV	PC1_zscore	-0.083129598819882	0.00706150469188782	-3.00680534626182
NCR3	B	Tcruzi	PC1_zscore	-0.0789238865077585	0.013354241037533	-2.73855181356971
NCR3	CD4T	NI	PC1_zscore	-0.079589485789784	0.0201884593507476	-2.5646008502175
NCR3	CD4T	LPS	PC1_zscore	-0.0823209706816149	0.012096059615386	-2.79099042464467
NCR3	CD4T	IAV	PC1_zscore	-0.0839935523433822	0.00914330668307128	-2.93121437022759
NCR3	CD4T	Tcruzi	PC1_zscore	-0.0765540384366915	0.0314098967876106	-2.30055315998057
AIF1	NK	NI	PC1_zscore	-0.000172623725895444	0.499484147666053	-0.0041025856282052
AIF1	NK	LPS	PC1_zscore	0.0431392718859843	0.17313770669771	0.937386609610499
AIF1	NK	IAV	PC1_zscore	0.0901482181073396	0.0217564891079086	1.99228218724886
AIF1	NK	Tcruzi	PC1_zscore	0.0377670257997049	0.198844956652424	0.84019792415946
AIF1	CD8T	NI	PC1_zscore	0.17392641572775	4.54733718249667e-07	4.64053870182922
AIF1	CD8T	LPS	PC1_zscore	0.105552880748156	0.00862177077333524	2.33019515876159
AIF1	CD8T	IAV	PC1_zscore	0.0536670047748546	0.142368146455722	1.05941627567876
AIF1	CD8T	Tcruzi	PC1_zscore	0.197512199294854	2.46207427081147e-07	4.63833338913979
AIF1	monocyte	NI	PC1_zscore	0.0429954885061191	0.0141770197287885	2.18677887641928
AIF1	monocyte	LPS	PC1_zscore	0.089622431359825	2.38942679076988e-05	4.03244255615511
AIF1	monocyte	IAV	PC1_zscore	0.0501306274046883	0.0102993700769991	2.31302291939467
AIF1	monocyte	Tcruzi	PC1_zscore	0.0350065182310653	0.0543093781692515	1.6026440250765
AIF1	B	NI	PC1_zscore	-0.0070969482766822	0.426746805675131	-0.182194507813432
AIF1	B	LPS	PC1_zscore	0.0155846986678328	0.358394378587863	0.357451065717599
AIF1	B	IAV	PC1_zscore	0.00867031856164097	0.417313756642431	0.203593694161603
AIF1	B	Tcruzi	PC1_zscore	0.0819886667017554	0.0264109688262645	1.89766384986943
AIF1	CD4T	NI	PC1_zscore	0.109865144380363	2.34830279658169e-05	3.9573930624458
AIF1	CD4T	LPS	PC1_zscore	0.1012261983537	0.000363774484909636	3.33957204123753
AIF1	CD4T	IAV	PC1_zscore	0.0851941162712769	0.0017137716688332	2.91191247775321
AIF1	CD4T	Tcruzi	PC1_zscore	0.147926544833028	5.71866784156002e-07	4.62357846087701
PRRC2A	NK	NI	PC1_zscore	-0.0137253252450619	0.149929478739821	-1.03839264552225
PRRC2A	NK	LPS	PC1_zscore	-0.00373954511543998	0.399601850155072	-0.294447471251957
PRRC2A	NK	IAV	PC1_zscore	0.00305622712338634	0.399383089904597	0.250634318662153
PRRC2A	NK	Tcruzi	PC1_zscore	-0.00840538708599396	0.264749499721167	-0.656941606617736
PRRC2A	CD8T	NI	PC1_zscore	-0.000992694336156635	0.471933621286717	-0.09718562776739
PRRC2A	CD8T	LPS	PC1_zscore	-0.0144598193356777	0.115968956791675	-1.20111553696538
PRRC2A	CD8T	IAV	PC1_zscore	0.0068834761000485	0.279467186342605	0.581440777936116
PRRC2A	CD8T	Tcruzi	PC1_zscore	0.00137295337454034	0.445379933143988	0.133402842411958
PRRC2A	monocyte	NI	PC1_zscore	0.00703762258156817	0.206837355447594	0.82373116207454
PRRC2A	monocyte	LPS	PC1_zscore	0.0122564071964349	0.0914953615279851	1.32031087093176
PRRC2A	monocyte	IAV	PC1_zscore	0.0142551680698116	0.085658451327876	1.34663838139771
PRRC2A	monocyte	Tcruzi	PC1_zscore	0.00568009591369965	0.269731326045975	0.616732151326572
PRRC2A	B	NI	PC1_zscore	0.00536389646916943	0.293107515902062	0.546922396317666
PRRC2A	B	LPS	PC1_zscore	0.00867477962137743	0.199094346251129	0.843421743481211
PRRC2A	B	IAV	PC1_zscore	0.00822387506889063	0.21929130473405	0.770622662389567
PRRC2A	B	Tcruzi	PC1_zscore	3.34521605694231e-05	0.494911538182335	0.00326345504103156
PRRC2A	CD4T	NI	PC1_zscore	0.00127334717171032	0.429873029291499	0.184554052457616
PRRC2A	CD4T	LPS	PC1_zscore	0.00999320403267365	0.0765039079865114	1.4485361311141
PRRC2A	CD4T	IAV	PC1_zscore	0.0202948907694201	0.00949130324794952	2.63527890234615
PRRC2A	CD4T	Tcruzi	PC1_zscore	0.00300782752259263	0.338437766323537	0.425899616333176
BAG6	NK	NI	PC1_zscore	-0.00165235962143873	0.826922781292058	-0.245001625279123
BAG6	NK	LPS	PC1_zscore	0.00189142777775882	0.826967286997533	0.253863761967354
BAG6	NK	IAV	PC1_zscore	0.00161505993442335	0.832908318167367	0.22856418644493
BAG6	NK	Tcruzi	PC1_zscore	-0.00102023759086633	0.846258661391857	-0.158272673909217
BAG6	CD8T	NI	PC1_zscore	-0.00380676234696982	0.778327065230283	-0.425538938422868
BAG6	CD8T	LPS	PC1_zscore	0.00019863092497047	0.872622963301392	0.034960681192016
BAG6	CD8T	IAV	PC1_zscore	0.00133188624065642	0.839484152253354	0.198485330781548
BAG6	CD8T	Tcruzi	PC1_zscore	-0.00178489684088837	0.820086658481253	-0.275276887635489
BAG6	monocyte	NI	PC1_zscore	-0.00115626606639424	0.82442072657976	-0.25745488190989
BAG6	monocyte	LPS	PC1_zscore	-0.0344536471935964	0.0025111204960151	-3.05235773022968
BAG6	monocyte	IAV	PC1_zscore	-0.000535640525432739	0.855250669036688	-0.112090846178984
BAG6	monocyte	Tcruzi	PC1_zscore	-0.000864187205735846	0.83913974307767	-0.19103710998513
BAG6	B	NI	PC1_zscore	-0.00174761340738022	0.816472528971308	-0.288998307703974
BAG6	B	LPS	PC1_zscore	0.000624832097959702	0.857508998348511	0.111969586853841
BAG6	B	IAV	PC1_zscore	0.0016197774311115	0.826828600484528	0.253046374824212
BAG6	B	Tcruzi	PC1_zscore	0.00119490989956029	0.837401520322678	0.206083527722624
BAG6	CD4T	NI	PC1_zscore	-0.000977245731164614	0.830270247843188	-0.23364272764477
BAG6	CD4T	LPS	PC1_zscore	0.00201656051669096	0.794927632471185	0.37443330897594
BAG6	CD4T	IAV	PC1_zscore	0.00084300162710019	0.839185592921331	0.197961068620677
BAG6	CD4T	Tcruzi	PC1_zscore	-0.00208137415364007	0.791069060715734	-0.385796478205433
C6orf47	NK	NI	PC1_zscore	-0.00204860161467888	0.449068043501992	-0.143861736226695
C6orf47	NK	LPS	PC1_zscore	-0.00609286416944976	0.35184363762369	-0.393630694222737
C6orf47	NK	IAV	PC1_zscore	0.00159052412814094	0.469485511224864	0.105199106386456
C6orf47	NK	Tcruzi	PC1_zscore	-0.00532978021671771	0.36397464753334	-0.364374061404826
C6orf47	CD8T	NI	PC1_zscore	-0.00256588331020651	0.430656896155129	-0.184064480997796
C6orf47	CD8T	LPS	PC1_zscore	-0.00845612998039814	0.277266407164348	-0.603977488710296
C6orf47	CD8T	IAV	PC1_zscore	-0.0127226830995754	0.203390835755024	-0.828097721907452
C6orf47	CD8T	Tcruzi	PC1_zscore	-0.0108805000985247	0.224607983943562	-0.771813992235099
C6orf47	monocyte	NI	PC1_zscore	0.0061748641075695	0.298962044651795	0.551315081752606
C6orf47	monocyte	LPS	PC1_zscore	0.00822203120105189	0.259431408169201	0.659176260944993
C6orf47	monocyte	IAV	PC1_zscore	0.00404735836318052	0.386260717633594	0.303862512287834
C6orf47	monocyte	Tcruzi	PC1_zscore	0.0162418130702412	0.102261922041735	1.27035010088445
C6orf47	B	NI	PC1_zscore	0.00253909322500078	0.433326634149598	0.195556807429639
C6orf47	B	LPS	PC1_zscore	0.00521196712362448	0.365224573055235	0.370526955570534
C6orf47	B	IAV	PC1_zscore	0.00863385998060459	0.282032606925801	0.600236067399789
C6orf47	B	Tcruzi	PC1_zscore	0.00205451525942806	0.44871153469697	0.153828367976069
C6orf47	CD4T	NI	PC1_zscore	-0.0198047901098556	0.0400438445873559	-1.76318981210997
C6orf47	CD4T	LPS	PC1_zscore	0.0021877865242468	0.423980655101294	0.210089783099037
C6orf47	CD4T	IAV	PC1_zscore	-0.0150922113207854	0.0898212504250008	-1.35665388292885
C6orf47	CD4T	Tcruzi	PC1_zscore	-0.00632298163334301	0.278605172654002	-0.610229036104961
GPANK1	NK	NI	PC1_zscore	0.0115934550564902	0.30411084133816	0.809505121943599
GPANK1	NK	LPS	PC1_zscore	0.00517647956282866	0.44241773217917	0.398158882394561
GPANK1	NK	IAV	PC1_zscore	0.00211148952253243	0.521368844108284	0.172274593606525
GPANK1	NK	Tcruzi	PC1_zscore	-0.000588820346577354	0.589412401765114	-0.0493566524113211
GPANK1	CD8T	NI	PC1_zscore	0.00721788237783307	0.382351708067276	0.590651256070393
GPANK1	CD8T	LPS	PC1_zscore	-0.00274148653999455	0.526604690218762	-0.23090514842071
GPANK1	CD8T	IAV	PC1_zscore	-0.00163175798426699	0.563039671207792	-0.126284739356246
GPANK1	CD8T	Tcruzi	PC1_zscore	0.00713621727492295	0.385578652429263	0.579586867415228
GPANK1	monocyte	NI	PC1_zscore	0.000675428885569194	0.558708715035711	0.0695872398115936
GPANK1	monocyte	LPS	PC1_zscore	0.0117565718375343	0.22068464157169	0.868155878360515
GPANK1	monocyte	IAV	PC1_zscore	-0.00162122130752114	0.547673380144442	-0.13167877759616
GPANK1	monocyte	Tcruzi	PC1_zscore	0.000495337873148976	0.566141060814058	0.0480148832063461
GPANK1	B	NI	PC1_zscore	0.00244704288769488	0.501573987600469	0.234423345991577
GPANK1	B	LPS	PC1_zscore	0.00134907326221941	0.539521420785904	0.121374947227407
GPANK1	B	IAV	PC1_zscore	-0.0080540920537984	0.392435481506813	-0.602120944338234
GPANK1	B	Tcruzi	PC1_zscore	6.72153739104665e-06	0.582956120137823	0.000624138526401382
GPANK1	CD4T	NI	PC1_zscore	0.00512968871078559	0.380115687777263	0.606668281803975
GPANK1	CD4T	LPS	PC1_zscore	0.00254913062656557	0.483101463710586	0.298948311972296
GPANK1	CD4T	IAV	PC1_zscore	0.00545781451963541	0.377199574746543	0.614095776152354
GPANK1	CD4T	Tcruzi	PC1_zscore	-0.00233976250489878	0.504836204504515	-0.268369879646497
CSNK2B	NK	NI	PC1_zscore	0.00283367419815697	0.485111865475838	0.202157748811682
CSNK2B	NK	LPS	PC1_zscore	0.0116351706733242	0.30854241693736	0.697097798412423
CSNK2B	NK	IAV	PC1_zscore	0.00621998539273561	0.411032517312082	0.408633975201174
CSNK2B	NK	Tcruzi	PC1_zscore	0.00201474789900631	0.505962530576228	0.140738025370949
CSNK2B	CD8T	NI	PC1_zscore	0.0236420063339764	0.162444787908053	1.28394066836503
CSNK2B	CD8T	LPS	PC1_zscore	0.00602332536211895	0.401053995688938	0.428639612671995
CSNK2B	CD8T	IAV	PC1_zscore	0.0117386232371234	0.295489830814182	0.736415384928343
CSNK2B	CD8T	Tcruzi	PC1_zscore	0.00403197369271409	0.451708318742579	0.285166150503382
CSNK2B	monocyte	NI	PC1_zscore	-0.0109186286542471	0.259042460437914	-0.883979587308377
CSNK2B	monocyte	LPS	PC1_zscore	-0.0217240106850256	0.0885054299518626	-1.29620275012202
CSNK2B	monocyte	IAV	PC1_zscore	-0.00410625599770078	0.447434387111876	-0.305562917465446
CSNK2B	monocyte	Tcruzi	PC1_zscore	-8.13555406195641e-06	0.559384120098107	-0.000693394505788084
CSNK2B	B	NI	PC1_zscore	-0.00383763359126277	0.447740893361082	-0.319820812840911
CSNK2B	B	LPS	PC1_zscore	-0.00917149307658103	0.326712430918714	-0.664559597699664
CSNK2B	B	IAV	PC1_zscore	0.000228140661870839	0.55271184339403	0.0176720455047335
CSNK2B	B	Tcruzi	PC1_zscore	0.00545340518748033	0.404127099544856	0.430287769210994
CSNK2B	CD4T	NI	PC1_zscore	0.00767544484296415	0.291595592002657	0.774162938080149
CSNK2B	CD4T	LPS	PC1_zscore	0.00369725413477161	0.425531332646549	0.373781984256008
CSNK2B	CD4T	IAV	PC1_zscore	0.00761158394445134	0.306452301690033	0.726187050448659
CSNK2B	CD4T	Tcruzi	PC1_zscore	0.00456480271882142	0.392254246887386	0.46328089825641
LY6G5C	NK	NI	PC1_zscore	-0.03050953382259	0.196842525750278	-0.843332238074232
LY6G5C	NK	LPS	PC1_zscore	-0.057399926131381	0.0661683833444218	-1.47730961050697
LY6G5C	NK	IAV	PC1_zscore	-0.0699647590382205	0.0353544861105319	-1.7331760466493
LY6G5C	NK	Tcruzi	PC1_zscore	-0.0103861309828094	0.385274358208419	-0.276834531305364
LY6G5C	CD8T	NI	PC1_zscore	-0.0746404619987882	0.00918638821539641	-2.30667005454876
LY6G5C	CD8T	LPS	PC1_zscore	-0.0704153383983485	0.0191833798728096	-2.00751372664824
LY6G5C	CD8T	IAV	PC1_zscore	-0.0959096402920636	0.00542248861200545	-2.36189472168506
LY6G5C	CD8T	Tcruzi	PC1_zscore	-0.128440584844095	9.29072072901604e-05	-3.43009484662684
LY6G5C	monocyte	NI	PC1_zscore	-0.00232597741519159	0.47228854230316	-0.0686788929355961
LY6G5C	monocyte	LPS	PC1_zscore	-0.0107276499426592	0.391171734258908	-0.275632371527489
LY6G5C	monocyte	IAV	PC1_zscore	-0.0061627685935388	0.439729360647868	-0.154588825560251
LY6G5C	monocyte	Tcruzi	PC1_zscore	0.0409624849711197	0.133245498990262	1.09365214214408
LY6G5C	B	NI	PC1_zscore	0.00168154200527445	0.485873855834728	0.0461771165053766
LY6G5C	B	LPS	PC1_zscore	-0.0154270562528641	0.341763659993141	-0.401477674469114
LY6G5C	B	IAV	PC1_zscore	0.0205975796664187	0.298369508020671	0.537130999691269
LY6G5C	B	Tcruzi	PC1_zscore	0.0381210008270386	0.164166365811639	0.964540758846203
LY6G5C	CD4T	NI	PC1_zscore	-0.0576122157662062	0.0105151508827028	-2.24704446294886
LY6G5C	CD4T	LPS	PC1_zscore	-0.0861349061819394	0.000956651503828287	-2.97342839490699
LY6G5C	CD4T	IAV	PC1_zscore	-0.0913237432482289	0.000587922894849324	-3.07968801253677
LY6G5C	CD4T	Tcruzi	PC1_zscore	-0.0721413985044267	0.00288992335013849	-2.65244647914812
ABHD16A	NK	NI	PC1_zscore	-0.0178117143147643	0.160943349604843	-0.992334659963129
ABHD16A	NK	LPS	PC1_zscore	-0.00670539193851498	0.358031396206478	-0.397298942198339
ABHD16A	NK	IAV	PC1_zscore	-0.00480465632041584	0.397119248772272	-0.28972936594451
ABHD16A	NK	Tcruzi	PC1_zscore	-0.0175182528406761	0.170828310398616	-0.953076575962609
ABHD16A	CD8T	NI	PC1_zscore	-0.0300259917492198	0.0652706437649659	-1.51307138131575
ABHD16A	CD8T	LPS	PC1_zscore	-0.018774924054275	0.140485026781765	-1.08960964433757
ABHD16A	CD8T	IAV	PC1_zscore	-0.0110426159503407	0.267271610105975	-0.653235863000834
ABHD16A	CD8T	Tcruzi	PC1_zscore	-0.0166041820304845	0.166994343034108	-1.00020821734439
ABHD16A	monocyte	NI	PC1_zscore	-0.00624283679496184	0.354478619930789	-0.423535751322776
ABHD16A	monocyte	LPS	PC1_zscore	0.00956949675244736	0.308976460829181	0.542183949143652
ABHD16A	monocyte	IAV	PC1_zscore	0.00654793571944701	0.382232924209534	0.366345116342486
ABHD16A	monocyte	Tcruzi	PC1_zscore	0.00136357748721632	0.48991368338406	0.0875912235320681
ABHD16A	B	NI	PC1_zscore	-0.0176077177315183	0.1493041621504	-1.03604143013065
ABHD16A	B	LPS	PC1_zscore	-0.00758739687788124	0.336568235413539	-0.473635164503522
ABHD16A	B	IAV	PC1_zscore	0.00390217427930449	0.431556676494605	0.242581644186424
ABHD16A	B	Tcruzi	PC1_zscore	-0.0044848599178794	0.399073202040096	-0.297295910531194
ABHD16A	CD4T	NI	PC1_zscore	-0.00467890200114206	0.359272292539662	-0.409109310228646
ABHD16A	CD4T	LPS	PC1_zscore	0.00436065544822471	0.384030723830589	0.353783549860256
ABHD16A	CD4T	IAV	PC1_zscore	0.0015835862856145	0.473208592206994	0.129323517806276
ABHD16A	CD4T	Tcruzi	PC1_zscore	-0.00142507749858219	0.468299881238994	-0.121718518246002
DDAH2	NK	NI	PC1_zscore	0.141752815967923	2.33661884416967e-05	3.8839733888778
DDAH2	NK	LPS	PC1_zscore	0.178638765365221	2.02066723398781e-06	4.31461241463197
DDAH2	NK	IAV	PC1_zscore	0.137354234369267	0.000204101819867814	3.37907550854495
DDAH2	NK	Tcruzi	PC1_zscore	0.088446500161244	0.00798930930745792	2.36736894196352
DDAH2	CD8T	NI	PC1_zscore	0.0193179477477057	0.265413186985784	0.625897589686292
DDAH2	CD8T	LPS	PC1_zscore	-0.0146069018161917	0.349631019510118	-0.392786497983428
DDAH2	CD8T	IAV	PC1_zscore	0.0914256484080518	0.0124298781115886	2.19776322000975
DDAH2	CD8T	Tcruzi	PC1_zscore	0.00677208186651679	0.417847994352422	0.207607543653258
DDAH2	monocyte	NI	PC1_zscore	0.129985935235091	1.96831885943433e-08	5.37022269505817
DDAH2	monocyte	LPS	PC1_zscore	0.0844886448633069	0.00964847979966869	2.3315928123569
DDAH2	monocyte	IAV	PC1_zscore	0.122964241559369	7.69404715118667e-05	3.69186282049948
DDAH2	monocyte	Tcruzi	PC1_zscore	0.105712417860473	4.75640834934158e-05	3.8279158439829
DDAH2	B	NI	PC1_zscore	0.0196577032780009	0.209163009375686	0.809876969907235
DDAH2	B	LPS	PC1_zscore	0.0332381785785669	0.0941782679536745	1.31467797000248
DDAH2	B	IAV	PC1_zscore	0.00324352382694023	0.455640357386375	0.110318285792105
DDAH2	B	Tcruzi	PC1_zscore	0.041620236706686	0.0562241750725283	1.58355998869304
DDAH2	CD4T	NI	PC1_zscore	0.0473318382775575	0.0218137835178733	2.00659106075823
DDAH2	CD4T	LPS	PC1_zscore	-0.0192120011172881	0.237927839224046	-0.713219291056361
DDAH2	CD4T	IAV	PC1_zscore	0.0391993491736007	0.0706215437855617	1.4707790513236
DDAH2	CD4T	Tcruzi	PC1_zscore	0.0385777433418824	0.0599075047691961	1.54980753265251
CLIC1	NK	NI	PC1_zscore	0.0250003939573368	0.0156834261111413	2.15139714431082
CLIC1	NK	LPS	PC1_zscore	0.0802006897327514	2.35522862344421e-12	6.85886009564137
CLIC1	NK	IAV	PC1_zscore	0.0623077975500353	4.07727326316728e-08	5.33818818236754
CLIC1	NK	Tcruzi	PC1_zscore	0.0334019165099004	0.00358682687238422	2.6863895365986
CLIC1	CD8T	NI	PC1_zscore	-0.137477680818319	5.70976599334472e-12	-6.54093635508757
CLIC1	CD8T	LPS	PC1_zscore	-0.0671934196491471	0.00113132412338579	-2.97913969730616
CLIC1	CD8T	IAV	PC1_zscore	-0.0393307607352094	0.0597076967466089	-1.54081599668002
CLIC1	CD8T	Tcruzi	PC1_zscore	-0.118648375234304	7.2746940693591e-09	-5.46856128405258
CLIC1	monocyte	NI	PC1_zscore	-0.00705085464295653	0.32789902859007	-0.446532756228787
CLIC1	monocyte	LPS	PC1_zscore	0.0366222016437256	0.0133930398604139	2.21544598484722
CLIC1	monocyte	IAV	PC1_zscore	0.0496926595567892	0.0015198583103895	2.95016108495492
CLIC1	monocyte	Tcruzi	PC1_zscore	-0.00678860019994924	0.344110210553281	-0.402731700763081
CLIC1	B	NI	PC1_zscore	0.017653256043182	0.112309587822378	1.21313285647471
CLIC1	B	LPS	PC1_zscore	0.0584750921069028	1.77020456663987e-05	4.11642367922325
CLIC1	B	IAV	PC1_zscore	0.0727317327656218	6.35833159703321e-07	4.79584847875172
CLIC1	B	Tcruzi	PC1_zscore	0.0227454945439045	0.069271123242904	1.47930764004132
CLIC1	CD4T	NI	PC1_zscore	-0.031329761533691	0.0344643402649938	-1.81118975392582
CLIC1	CD4T	LPS	PC1_zscore	0.0144716134216334	0.20086783973531	0.838038783163835
CLIC1	CD4T	IAV	PC1_zscore	0.0205511074011953	0.116063825569076	1.19359531172342
CLIC1	CD4T	Tcruzi	PC1_zscore	-0.0192094877275058	0.140832291102137	-1.07522979521441
LSM2	NK	NI	PC1_zscore	0.0589137872198284	0.000314742535349963	3.14102291615376
LSM2	NK	LPS	PC1_zscore	0.0450814792082456	0.00396882645883098	2.59801870666347
LSM2	NK	IAV	PC1_zscore	0.0399123986500234	0.00802382251088396	2.35598662502896
LSM2	NK	Tcruzi	PC1_zscore	0.0504235340112765	0.0023461526706284	2.68521073026438
LSM2	CD8T	NI	PC1_zscore	0.0224702229155722	0.0416025126748493	1.73222716232901
LSM2	CD8T	LPS	PC1_zscore	0.054773899769012	7.50926822662237e-05	3.62600505022351
LSM2	CD8T	IAV	PC1_zscore	0.0451520550957606	0.00347511376784197	2.61295437046684
LSM2	CD8T	Tcruzi	PC1_zscore	0.0634648066430438	2.01146858744225e-06	4.38320938012584
LSM2	monocyte	NI	PC1_zscore	-0.0110067519620731	0.220522411449614	-0.743419894222011
LSM2	monocyte	LPS	PC1_zscore	0.0166046596691708	0.155055432246468	1.0136042131231
LSM2	monocyte	IAV	PC1_zscore	0.00171853483818423	0.462963686234446	0.0990886217537379
LSM2	monocyte	Tcruzi	PC1_zscore	-0.000506847874022022	0.482412318174004	-0.0318733459873069
LSM2	B	NI	PC1_zscore	0.0176271318906275	0.0931162080111921	1.3142397657724
LSM2	B	LPS	PC1_zscore	0.0264856165116867	0.0211602264760585	2.02065639718123
LSM2	B	IAV	PC1_zscore	0.0347949072866268	0.00624345235461951	2.45145104314626
LSM2	B	Tcruzi	PC1_zscore	0.0231180432194133	0.0486351949538055	1.6448081330105
LSM2	CD4T	NI	PC1_zscore	0.0214781357759301	0.0349553820492689	1.80480561922527
LSM2	CD4T	LPS	PC1_zscore	0.0540199616562936	7.97254475552136e-07	4.60259939080822
LSM2	CD4T	IAV	PC1_zscore	0.0682787605798601	5.57243965004346e-10	5.70911849088204
LSM2	CD4T	Tcruzi	PC1_zscore	0.0295893023459276	0.0072973601990976	2.42032387054412
HSPA1A	NK	NI	PC1_zscore	0.0173144177960658	0.299322117517012	0.525297388198158
HSPA1A	NK	LPS	PC1_zscore	0.0744236570222895	0.0111235583302823	2.23659685583296
HSPA1A	NK	IAV	PC1_zscore	0.0912771148245543	0.0016042872061529	2.84015056858989
HSPA1A	NK	Tcruzi	PC1_zscore	0.0324955252953247	0.171992628163369	0.940511626175214
HSPA1A	CD8T	NI	PC1_zscore	-0.100632666761351	0.000564349973134592	-3.15644205102305
HSPA1A	CD8T	LPS	PC1_zscore	-0.0326331193543391	0.161083428271893	-0.986069720741218
HSPA1A	CD8T	IAV	PC1_zscore	0.0231881482776312	0.258522503364188	0.646486278075741
HSPA1A	CD8T	Tcruzi	PC1_zscore	-0.0709390954347431	0.0120576846209149	-2.21315335405402
HSPA1A	monocyte	NI	PC1_zscore	-0.0183703257924934	0.241533771203237	-0.703674091970945
HSPA1A	monocyte	LPS	PC1_zscore	0.0862162486959656	0.000943393958634623	3.0581236572673
HSPA1A	monocyte	IAV	PC1_zscore	0.137881133057458	3.06825531344518e-07	4.74263521949481
HSPA1A	monocyte	Tcruzi	PC1_zscore	0.0494978865090647	0.035648716932703	1.7931691607844
HSPA1A	B	NI	PC1_zscore	-0.0184162966830392	0.286856223860207	-0.562496408326157
HSPA1A	B	LPS	PC1_zscore	0.0675765873697081	0.0169068562767925	2.0904171693352
HSPA1A	B	IAV	PC1_zscore	0.0656270933704026	0.0203101958057051	2.01196937138091
HSPA1A	B	Tcruzi	PC1_zscore	0.0579613561464042	0.0399010604200098	1.71846777323242
HSPA1A	CD4T	NI	PC1_zscore	0.0198316938245628	0.229408386697458	0.739493493175873
HSPA1A	CD4T	LPS	PC1_zscore	0.03761897433876	0.0828710969120544	1.38031567510638
HSPA1A	CD4T	IAV	PC1_zscore	0.0641282332027378	0.00598223004361004	2.46978617221203
HSPA1A	CD4T	Tcruzi	PC1_zscore	0.0121771353268587	0.331462796105706	0.435341131020484
HSPA1B	NK	NI	PC1_zscore	-0.0311172300224182	0.221555310758611	-0.765651689334731
HSPA1B	NK	LPS	PC1_zscore	-0.00273352793066589	0.474432725542626	-0.0683681845600004
HSPA1B	NK	IAV	PC1_zscore	0.0192584708312831	0.304198331410767	0.514570997670684
HSPA1B	NK	Tcruzi	PC1_zscore	-0.00797014360557759	0.424667506566294	-0.196171198811899
HSPA1B	CD8T	NI	PC1_zscore	-0.0841280448492902	0.0134997407667676	-2.13657463417051
HSPA1B	CD8T	LPS	PC1_zscore	1.19929857427959e-05	0.498056510874119	0.000326147879554708
HSPA1B	CD8T	IAV	PC1_zscore	0.0121544809064832	0.384488071030322	0.306003823695819
HSPA1B	CD8T	Tcruzi	PC1_zscore	-0.0950444764723447	0.00858534319610893	-2.26117213057203
HSPA1B	monocyte	NI	PC1_zscore	-0.0264944732713161	0.193503572373465	-0.866593323629696
HSPA1B	monocyte	LPS	PC1_zscore	0.0596009359334618	0.0376523204918829	1.74141227677549
HSPA1B	monocyte	IAV	PC1_zscore	0.118747986951982	0.000174284847942931	3.32815386421773
HSPA1B	monocyte	Tcruzi	PC1_zscore	0.0442942825159591	0.0851915858611481	1.35187118650009
HSPA1B	B	NI	PC1_zscore	-0.0240020685454826	0.248838294832443	-0.679145389193589
HSPA1B	B	LPS	PC1_zscore	0.0494974248319611	0.0753511828530386	1.41085007713677
HSPA1B	B	IAV	PC1_zscore	0.0349149563032352	0.14853880355428	1.03155794727216
HSPA1B	B	Tcruzi	PC1_zscore	0.0249415338093392	0.238868892778831	0.70464776348124
HSPA1B	CD4T	NI	PC1_zscore	0.00327276404077091	0.458681883236315	0.105383349517165
HSPA1B	CD4T	LPS	PC1_zscore	0.0213070316672993	0.250268154456284	0.671194906427346
HSPA1B	CD4T	IAV	PC1_zscore	-0.00593952705061881	0.419620709091803	-0.199820831120977
HSPA1B	CD4T	Tcruzi	PC1_zscore	0.00617841846962068	0.426414985474025	0.190157646283962
NEU1	NK	NI	PC1_zscore	-0.00404543152780194	0.459737767653359	-0.319625124447119
NEU1	NK	LPS	PC1_zscore	-0.00679266217843804	0.403525499549415	-0.477336823496223
NEU1	NK	IAV	PC1_zscore	-0.00520524603939519	0.437398992173944	-0.381998898969171
NEU1	NK	Tcruzi	PC1_zscore	0.00261149472641204	0.524476862411476	0.197989518281297
NEU1	CD8T	NI	PC1_zscore	3.32079534939264e-06	0.572428344925467	0.00025666375918054
NEU1	CD8T	LPS	PC1_zscore	-0.00580637623521268	0.42174604576002	-0.436186549977544
NEU1	CD8T	IAV	PC1_zscore	0.00173294786762061	0.546542163991097	0.126871842356782
NEU1	CD8T	Tcruzi	PC1_zscore	0.00441703837353203	0.475105410786208	0.32800017819939
NEU1	monocyte	NI	PC1_zscore	-0.00796540287120228	0.305970080334063	-0.797744223490536
NEU1	monocyte	LPS	PC1_zscore	-0.0191916783070391	0.0818633184336963	-1.38414828805249
NEU1	monocyte	IAV	PC1_zscore	-0.00428880804859588	0.431305737882279	-0.388536698978112
NEU1	monocyte	Tcruzi	PC1_zscore	0.000787333601551055	0.562972074591741	0.078546568019061
NEU1	B	NI	PC1_zscore	-0.00489107702643848	0.426570854707744	-0.421415128213683
NEU1	B	LPS	PC1_zscore	-0.0118469796359725	0.28783894960856	-0.831749860102666
NEU1	B	IAV	PC1_zscore	-0.00885776080176678	0.344743683628731	-0.654567438443513
NEU1	B	Tcruzi	PC1_zscore	-0.00338805421615696	0.470303781019259	-0.293882909140557
NEU1	CD4T	NI	PC1_zscore	0.00306329654042567	0.487222559200736	0.284337515236462
NEU1	CD4T	LPS	PC1_zscore	-0.00132832307350437	0.53076325372265	-0.118246537153223
NEU1	CD4T	IAV	PC1_zscore	-0.00354141857701532	0.463500196539672	-0.310791339221486
NEU1	CD4T	Tcruzi	PC1_zscore	0.00661008847948707	0.389199843403428	0.557768685271127
EHMT2	NK	NI	PC1_zscore	-0.00190793906724866	0.458128065109273	-0.094370251067248
EHMT2	NK	LPS	PC1_zscore	-0.0527632666478549	0.00980456435561461	-2.09501679055548
EHMT2	NK	IAV	PC1_zscore	-0.0631026683564153	0.00418449243423913	-2.21875355721719
EHMT2	NK	Tcruzi	PC1_zscore	-0.0228705016519625	0.137407016686078	-1.06289988582159
EHMT2	CD8T	NI	PC1_zscore	0.00373588210081579	0.407535984875504	0.240365543823481
EHMT2	CD8T	LPS	PC1_zscore	-0.0291958510286859	0.0492970264628945	-1.60302571317925
EHMT2	CD8T	IAV	PC1_zscore	-0.0138881210200302	0.246484133299194	-0.674414159324456
EHMT2	CD8T	Tcruzi	PC1_zscore	-0.00103248494856412	0.472267074910695	-0.0641130985719901
EHMT2	monocyte	NI	PC1_zscore	-0.00635253173643904	0.364505128589854	-0.339663353520216
EHMT2	monocyte	LPS	PC1_zscore	0.00389808746617735	0.448703837413769	0.160026843137309
EHMT2	monocyte	IAV	PC1_zscore	-0.0189659726897279	0.21942829904061	-0.756818988641033
EHMT2	monocyte	Tcruzi	PC1_zscore	-0.0196425835852851	0.180139899331705	-0.896893064062213
EHMT2	B	NI	PC1_zscore	-0.00157782522910428	0.462236224993876	-0.0963298082209917
EHMT2	B	LPS	PC1_zscore	-0.03863226100598	0.015226578869054	-2.04954160293834
EHMT2	B	IAV	PC1_zscore	-0.0359793424483375	0.0336578114998073	-1.71777216764032
EHMT2	B	Tcruzi	PC1_zscore	-0.018671863076315	0.140121668766061	-1.06231469410178
EHMT2	CD4T	NI	PC1_zscore	0.00720195518383374	0.275947892915314	0.597211207089804
EHMT2	CD4T	LPS	PC1_zscore	-0.0315520585792103	0.00729954139051903	-2.36941306501621
EHMT2	CD4T	IAV	PC1_zscore	-0.0630210292605526	1.78311516563223e-05	-3.98851250766484
EHMT2	CD4T	Tcruzi	PC1_zscore	-0.00183949029043786	0.439229937656362	-0.148921533689022
NELFE	NK	NI	PC1_zscore	-0.0064847031887221	0.333502121874721	-0.442177452590979
NELFE	NK	LPS	PC1_zscore	0.00105308692254987	0.473681157399464	0.0689812896228486
NELFE	NK	IAV	PC1_zscore	-0.0108842565604262	0.24846316394621	-0.693605920397411
NELFE	NK	Tcruzi	PC1_zscore	-0.00354784082574392	0.415430180555988	-0.23333173758663
NELFE	CD8T	NI	PC1_zscore	0.0015137717093537	0.45305277310421	0.119298787938434
NELFE	CD8T	LPS	PC1_zscore	0.00322933347759259	0.403590077390562	0.244172537618336
NELFE	CD8T	IAV	PC1_zscore	-0.00233252706286791	0.448669781787258	-0.15557770769857
NELFE	CD8T	Tcruzi	PC1_zscore	0.00277367549707275	0.416635893293964	0.213747237529894
NELFE	monocyte	NI	PC1_zscore	-0.0175823550564879	0.0314757808651662	-1.90523659759463
NELFE	monocyte	LPS	PC1_zscore	-0.0305872970306698	0.000820202993554342	-3.00319289715817
NELFE	monocyte	IAV	PC1_zscore	0.00500165303209031	0.326310791113704	0.464895429033366
NELFE	monocyte	Tcruzi	PC1_zscore	-0.00237896206806201	0.405877072772884	-0.246079901500715
NELFE	B	NI	PC1_zscore	0.00784971914070811	0.268195538889063	0.628333987682338
NELFE	B	LPS	PC1_zscore	-0.0061099158283886	0.326458722427304	-0.464765211306764
NELFE	B	IAV	PC1_zscore	0.013610195650279	0.162311421565959	0.985272844594888
NELFE	B	Tcruzi	PC1_zscore	0.0117446460378719	0.189057760994296	0.886210534995115
NELFE	CD4T	NI	PC1_zscore	0.00190188294467584	0.418310385587121	0.213068256130121
NELFE	CD4T	LPS	PC1_zscore	0.0210281265037756	0.0168488417711227	2.23502215053883
NELFE	CD4T	IAV	PC1_zscore	0.030581409240527	0.00787480646282963	2.9924042526355
NELFE	CD4T	Tcruzi	PC1_zscore	0.00541325301387882	0.282158068763768	0.587031767103837
DXO	NK	NI	PC1_zscore	-0.0130492716933552	0.259406979400816	-0.693251281527933
DXO	NK	LPS	PC1_zscore	-0.0362793041590116	0.0610516750161422	-1.25904180062362
DXO	NK	IAV	PC1_zscore	-0.00786653199666894	0.356991737034939	-0.417528863857345
DXO	NK	Tcruzi	PC1_zscore	-0.0117455697812661	0.281139036311048	-0.626715251779237
DXO	CD8T	NI	PC1_zscore	-0.00797215373589532	0.333609495306356	-0.480619563337509
DXO	CD8T	LPS	PC1_zscore	0.00387678741586404	0.439443307116294	0.230337535711586
DXO	CD8T	IAV	PC1_zscore	-0.0159846437413488	0.214258093630041	-0.826709326577925
DXO	CD8T	Tcruzi	PC1_zscore	-0.000724590947693836	0.495111404796797	-0.0436434414047789
DXO	monocyte	NI	PC1_zscore	0.00546910842481476	0.399431633614325	0.334088292570632
DXO	monocyte	LPS	PC1_zscore	-0.00950686147151157	0.312428604630065	-0.535446015755974
DXO	monocyte	IAV	PC1_zscore	-0.0113895705731745	0.298068510016997	-0.580177918704428
DXO	monocyte	Tcruzi	PC1_zscore	0.000593988330706293	0.513122638451127	0.0351075740022401
DXO	B	NI	PC1_zscore	-0.00397823978639271	0.419478194840224	-0.251257045944038
DXO	B	LPS	PC1_zscore	-0.0107723965859788	0.288606747618415	-0.613152036514233
DXO	B	IAV	PC1_zscore	-0.0144187341643093	0.229147823315086	-0.785500444882482
DXO	B	Tcruzi	PC1_zscore	-0.00124558777839922	0.48310915562202	-0.0763179113017613
DXO	CD4T	NI	PC1_zscore	-0.0106641869387338	0.21213172666034	-0.867353497279607
DXO	CD4T	LPS	PC1_zscore	0.00415258918735661	0.391103011615051	0.333618758258416
DXO	CD4T	IAV	PC1_zscore	-0.0207337733185533	0.084770524056098	-1.47484792027685
DXO	CD4T	Tcruzi	PC1_zscore	0.00576164587068384	0.348345378316136	0.455712567687583
ATF6B	NK	NI	PC1_zscore	-0.00737922342679552	0.29626375992769	-0.530569467287564
ATF6B	NK	LPS	PC1_zscore	-0.0302698779598206	0.0211435035559624	-1.92652262609059
ATF6B	NK	IAV	PC1_zscore	-0.0361437439656979	0.00938275178650727	-2.16234780805529
ATF6B	NK	Tcruzi	PC1_zscore	0.0120094027116392	0.211690813956759	0.799417301220183
ATF6B	CD8T	NI	PC1_zscore	-0.0315463667298204	0.00261739723202559	-2.7196922934414
ATF6B	CD8T	LPS	PC1_zscore	-0.00288183056007374	0.406525430134213	-0.232178574051137
ATF6B	CD8T	IAV	PC1_zscore	-0.00151714931912632	0.452863429143124	-0.104008900259395
ATF6B	CD8T	Tcruzi	PC1_zscore	-0.0373325006756896	0.00091213574157023	-3.0024999799873
ATF6B	monocyte	NI	PC1_zscore	0.0076969137589725	0.249002474507905	0.67980127934095
ATF6B	monocyte	LPS	PC1_zscore	-0.0213647840248199	0.0477989459685523	-1.62284162486401
ATF6B	monocyte	IAV	PC1_zscore	-0.00112606070509579	0.468518095064969	-0.0816330923648501
ATF6B	monocyte	Tcruzi	PC1_zscore	0.0184802064038125	0.0754007496619012	1.40437585666151
ATF6B	B	NI	PC1_zscore	0.0106132580841319	0.185499134177719	0.88986141940504
ATF6B	B	LPS	PC1_zscore	0.0016044466484922	0.44745153470464	0.130201451329083
ATF6B	B	IAV	PC1_zscore	-0.0163062047512732	0.114283767955673	-1.1818254902796
ATF6B	B	Tcruzi	PC1_zscore	0.00700480719100528	0.293249692252854	0.547620705415049
ATF6B	CD4T	NI	PC1_zscore	-0.00772432225056274	0.161256731335098	-0.987745149515134
ATF6B	CD4T	LPS	PC1_zscore	0.00116738976277791	0.44142812575606	0.146709978132816
ATF6B	CD4T	IAV	PC1_zscore	-0.00103872227990742	0.449285924876055	-0.127522383844798
ATF6B	CD4T	Tcruzi	PC1_zscore	-0.00524939555527632	0.260506610835871	-0.638270497283453
FKBPL	NK	NI	PC1_zscore	0.00135721580264925	0.539281624942878	0.04959388268633
FKBPL	NK	LPS	PC1_zscore	-0.00888532554614003	0.450147130192931	-0.297375218792698
FKBPL	NK	IAV	PC1_zscore	0.0294211912610089	0.263259254780718	0.811571950877548
FKBPL	NK	Tcruzi	PC1_zscore	-0.0221689250050803	0.306745619173978	-0.688841415593414
FKBPL	CD8T	NI	PC1_zscore	-0.0301510645972084	0.25528828803338	-0.846967938211183
FKBPL	CD8T	LPS	PC1_zscore	-0.0150628279264139	0.375353788415409	-0.499801216322057
FKBPL	CD8T	IAV	PC1_zscore	0.00174676634194386	0.538388470502858	0.0593603492707367
FKBPL	CD8T	Tcruzi	PC1_zscore	0.00181126585885143	0.534783889040003	0.0614627210496675
FKBPL	monocyte	NI	PC1_zscore	-0.00567945551602434	0.467693907644005	-0.243364775950254
FKBPL	monocyte	LPS	PC1_zscore	0.0235854911594541	0.261877360087481	0.781008783502418
FKBPL	monocyte	IAV	PC1_zscore	-0.0498011348081382	0.105671472629225	-1.18274344619777
FKBPL	monocyte	Tcruzi	PC1_zscore	-0.00692787550000788	0.460835049460817	-0.270426098043516
FKBPL	B	NI	PC1_zscore	0.0125397938566901	0.392814740967266	0.457604845543816
FKBPL	B	LPS	PC1_zscore	0.0047752363029828	0.491677205016845	0.172001785098443
FKBPL	B	IAV	PC1_zscore	0.0146698804810942	0.376875554416883	0.502019110820371
FKBPL	B	Tcruzi	PC1_zscore	0.00324927696531796	0.514661551475109	0.122057380494132
FKBPL	CD4T	NI	PC1_zscore	-0.000292311366037009	0.545789841461455	-0.0130230087049989
FKBPL	CD4T	LPS	PC1_zscore	0.00385484447453752	0.495301559804462	0.16667560824025
FKBPL	CD4T	IAV	PC1_zscore	0.00391625886512229	0.49638735247523	0.166401364835457
FKBPL	CD4T	Tcruzi	PC1_zscore	0.0235945809443824	0.248568206261657	0.872377753824095
AGPAT1	NK	NI	PC1_zscore	-8.84961207152671e-05	0.491021570055628	-0.00448915718344857
AGPAT1	NK	LPS	PC1_zscore	-0.0261996513554866	0.102215871787287	-1.22185828694809
AGPAT1	NK	IAV	PC1_zscore	-0.0257933608508017	0.106696407347464	-1.19258510641559
AGPAT1	NK	Tcruzi	PC1_zscore	-0.012644192506126	0.259298815902596	-0.630338452151821
AGPAT1	CD8T	NI	PC1_zscore	0.00350436138105479	0.422561611323446	0.204205914066159
AGPAT1	CD8T	LPS	PC1_zscore	-0.0267969214393052	0.0743248911197559	-1.3835437671086
AGPAT1	CD8T	IAV	PC1_zscore	-0.0178237481763547	0.184644424796051	-0.880007060235106
AGPAT1	CD8T	Tcruzi	PC1_zscore	-0.0200880931222397	0.125926802010403	-1.13188975004272
AGPAT1	monocyte	NI	PC1_zscore	-0.00832538263294778	0.271132200324687	-0.606538985954853
AGPAT1	monocyte	LPS	PC1_zscore	-0.0424593607564811	0.00331591500043649	-2.5163400405102
AGPAT1	monocyte	IAV	PC1_zscore	-0.00169803300259069	0.453208844243104	-0.0980054683373935
AGPAT1	monocyte	Tcruzi	PC1_zscore	-0.0315300341131621	0.0180214511470538	-2.01461932151211
AGPAT1	B	NI	PC1_zscore	-0.0055696559681134	0.378458220821534	-0.304664490813484
AGPAT1	B	LPS	PC1_zscore	-0.0199589686975	0.146474069014706	-1.02622254690046
AGPAT1	B	IAV	PC1_zscore	-0.0234689846363539	0.116919118532406	-1.14239328462503
AGPAT1	B	Tcruzi	PC1_zscore	-0.0095388383485067	0.303056187010015	-0.506583481761344
AGPAT1	CD4T	NI	PC1_zscore	0.012208521410802	0.171273746036367	0.939577588742359
AGPAT1	CD4T	LPS	PC1_zscore	-0.0446819006667618	0.00130645592511214	-2.9958299616499
AGPAT1	CD4T	IAV	PC1_zscore	-0.0266734574895046	0.0250213381336454	-1.9069359634459
AGPAT1	CD4T	Tcruzi	PC1_zscore	-0.0131404710293176	0.152137579467397	-1.02176863010716
RNF5	NK	NI	PC1_zscore	0.00760360445529782	0.295441418205214	0.678882602493525
RNF5	NK	LPS	PC1_zscore	0.00236573898832814	0.458022698129968	0.206305721161835
RNF5	NK	IAV	PC1_zscore	0.0115037572364952	0.219358555125791	0.929643424415624
RNF5	NK	Tcruzi	PC1_zscore	-0.000246353026443059	0.541242650340643	-0.0222715347456075
RNF5	CD8T	NI	PC1_zscore	0.00695573313862031	0.290861721811037	0.696888544012523
RNF5	CD8T	LPS	PC1_zscore	0.0058102435271862	0.333631865753802	0.561835728675131
RNF5	CD8T	IAV	PC1_zscore	-0.00275034657741627	0.459148242834061	-0.238475413248065
RNF5	CD8T	Tcruzi	PC1_zscore	0.00890738746590435	0.243395600557169	0.855485105712472
RNF5	monocyte	NI	PC1_zscore	0.016104638261588	0.113803803422645	1.49818426765904
RNF5	monocyte	LPS	PC1_zscore	-0.0121604769250276	0.1703180251476	-1.01949698778326
RNF5	monocyte	IAV	PC1_zscore	-0.0095212310883969	0.250499510307324	-0.805827644179678
RNF5	monocyte	Tcruzi	PC1_zscore	0.00298669387003813	0.42207753226996	0.314473634709025
RNF5	B	NI	PC1_zscore	-0.00504594004214439	0.362622715644366	-0.498700804891964
RNF5	B	LPS	PC1_zscore	0.0020498231785387	0.463641899760777	0.197389367265012
RNF5	B	IAV	PC1_zscore	-0.000777274591430995	0.51964660867937	-0.0731144196604889
RNF5	B	Tcruzi	PC1_zscore	0.00554645804762409	0.34382791230902	0.533520369618294
RNF5	CD4T	NI	PC1_zscore	0.00154888966887607	0.459393004039549	0.21633237693032
RNF5	CD4T	LPS	PC1_zscore	-0.0017995798819374	0.45423947309328	-0.239600399523792
RNF5	CD4T	IAV	PC1_zscore	0.00749807699708435	0.220650299596935	0.947665541577012
RNF5	CD4T	Tcruzi	PC1_zscore	0.00549225678321587	0.284816940461429	0.72119613219655
AGER	NK	NI	PC1_zscore	0.0280408368660045	0.137594409129966	0.985097604635934
AGER	NK	LPS	PC1_zscore	0.0132247327254089	0.29563343311493	0.562507869227249
AGER	NK	IAV	PC1_zscore	0.000983938438715069	0.482216751779851	0.0444356115676924
AGER	NK	Tcruzi	PC1_zscore	0.0157078746991319	0.257433510996539	0.669244256204074
AGER	CD8T	NI	PC1_zscore	0.0152053200302991	0.263734621223788	0.663077358470942
AGER	CD8T	LPS	PC1_zscore	0.0167318994437297	0.241122922991228	0.718886951002689
AGER	CD8T	IAV	PC1_zscore	0.0199447400896496	0.210510152770892	0.788103397859154
AGER	CD8T	Tcruzi	PC1_zscore	0.00413647908295368	0.433730523980569	0.188092162088155
AGER	monocyte	NI	PC1_zscore	0.0157678415871403	0.238742879816397	0.737613560165901
AGER	monocyte	LPS	PC1_zscore	-0.00551282332472222	0.422195440723288	-0.253269011036531
AGER	monocyte	IAV	PC1_zscore	-0.00967393358116274	0.371851102930235	-0.398305929326563
AGER	monocyte	Tcruzi	PC1_zscore	-0.0115484876361392	0.334949402684444	-0.49546238390062
AGER	B	NI	PC1_zscore	0.00805770977749511	0.36773032511513	0.383808559176463
AGER	B	LPS	PC1_zscore	0.0140157028388959	0.28971280613345	0.587353797200553
AGER	B	IAV	PC1_zscore	-0.00249208746865542	0.481420579392155	-0.114727981973448
AGER	B	Tcruzi	PC1_zscore	0.0122353885547752	0.305214830999642	0.54603293880313
AGER	CD4T	NI	PC1_zscore	0.00937729555933885	0.300977611344936	0.571151839814454
AGER	CD4T	LPS	PC1_zscore	0.00323652021624226	0.437671977444197	0.181413826638806
AGER	CD4T	IAV	PC1_zscore	-0.0071911531485216	0.373197999805137	-0.387952516498545
AGER	CD4T	Tcruzi	PC1_zscore	0.00987624566148293	0.302494779529772	0.56611091535558
PBX2	NK	NI	PC1_zscore	0.00836822043283845	0.32734852389518	0.476530209755235
PBX2	NK	LPS	PC1_zscore	0.0140488185242363	0.239300258217727	0.738002090570732
PBX2	NK	IAV	PC1_zscore	0.0205402162703046	0.152543120703514	1.03495293532332
PBX2	NK	Tcruzi	PC1_zscore	0.0164443387893825	0.198052124543826	0.867021950107962
PBX2	CD8T	NI	PC1_zscore	0.0100058562321767	0.262562845410022	0.660289073493061
PBX2	CD8T	LPS	PC1_zscore	0.00462132035878129	0.39317003316685	0.284189057056102
PBX2	CD8T	IAV	PC1_zscore	-0.0131081098215895	0.253678612300308	-0.690774322119165
PBX2	CD8T	Tcruzi	PC1_zscore	0.0195874668069128	0.117024318551217	1.21802910820163
PBX2	monocyte	NI	PC1_zscore	0.00370682408004485	0.396563048462934	0.291796757129809
PBX2	monocyte	LPS	PC1_zscore	-0.0474785124828209	0.000590956729256575	-2.94345398034488
PBX2	monocyte	IAV	PC1_zscore	-0.0122662656924005	0.227948495478473	-0.765558085492136
PBX2	monocyte	Tcruzi	PC1_zscore	-0.017083055661142	0.121473311915808	-1.19762059850298
PBX2	B	NI	PC1_zscore	0.000881834303841448	0.486794058743908	0.0614162115543621
PBX2	B	LPS	PC1_zscore	-0.0168906288553099	0.138923584687159	-1.11187428658632
PBX2	B	IAV	PC1_zscore	-0.0112652951693751	0.246516741818308	-0.704983629519907
PBX2	B	Tcruzi	PC1_zscore	0.00577320685375352	0.362966020246348	0.379053853727404
PBX2	CD4T	NI	PC1_zscore	0.0155028086732961	0.0880074330566115	1.39550200627374
PBX2	CD4T	LPS	PC1_zscore	-0.0294758453530657	0.0194426808460625	-2.42887000112311
PBX2	CD4T	IAV	PC1_zscore	-0.00281812266209645	0.4108618955208	-0.248597686758089
PBX2	CD4T	Tcruzi	PC1_zscore	-0.00381661607059389	0.373293511067296	-0.342033302198794
GPSM3	NK	NI	PC1_zscore	0.0298736497434253	0.017347434074758	2.08627232716688
GPSM3	NK	LPS	PC1_zscore	0.0222276399422901	0.0655274307808512	1.4999475750645
GPSM3	NK	IAV	PC1_zscore	0.0147307310778733	0.166630068489252	0.965908594211155
GPSM3	NK	Tcruzi	PC1_zscore	0.0240447795278045	0.0562806131005843	1.57317734494037
GPSM3	CD8T	NI	PC1_zscore	0.0453471865794026	9.4112753308161e-06	4.23660735709938
GPSM3	CD8T	LPS	PC1_zscore	-0.0125184213139851	0.152263575396297	-1.02550399964483
GPSM3	CD8T	IAV	PC1_zscore	-0.0296435769389857	0.0262573700975191	-1.91179990695898
GPSM3	CD8T	Tcruzi	PC1_zscore	0.0320639401055242	0.00216340172659419	2.8324891023692
GPSM3	monocyte	NI	PC1_zscore	0.0237409016646966	0.0309117224000109	1.85382263077281
GPSM3	monocyte	LPS	PC1_zscore	-0.0202258581708172	0.062684151441883	-1.52780564297274
GPSM3	monocyte	IAV	PC1_zscore	0.0336293668266162	0.0127138193706067	2.2004403227494
GPSM3	monocyte	Tcruzi	PC1_zscore	0.0135128437295106	0.161729081889099	0.98566792514257
GPSM3	B	NI	PC1_zscore	0.0218824623935573	0.0271721772910842	1.90895160051667
GPSM3	B	LPS	PC1_zscore	0.00699640877687579	0.27421564599109	0.601995689689316
GPSM3	B	IAV	PC1_zscore	-0.0067581635810405	0.29871592437285	-0.527604574151887
GPSM3	B	Tcruzi	PC1_zscore	0.0151952148065703	0.108007892293968	1.23375568240849
GPSM3	CD4T	NI	PC1_zscore	-0.0189377852935237	0.00511275134383116	-2.56488847198123
GPSM3	CD4T	LPS	PC1_zscore	-0.0502046725524282	1.33782984690356e-11	-6.61217604507422
GPSM3	CD4T	IAV	PC1_zscore	-0.0485347527458575	1.61614277516264e-10	-6.22236795545932
GPSM3	CD4T	Tcruzi	PC1_zscore	-0.0212904274847161	0.00310916272924111	-2.73008699896363
HLA-DRA	NK	NI	PC1_zscore	-0.455090721467534	1.11022302462516e-16	-9.58980130823415
HLA-DRA	NK	LPS	PC1_zscore	-0.416106435915428	1.11022302462516e-16	-9.12673564206815
HLA-DRA	NK	IAV	PC1_zscore	-0.337989264844394	6.33049168641264e-13	-7.06499335711514
HLA-DRA	NK	Tcruzi	PC1_zscore	-0.476642268961103	1.11022302462516e-16	-8.9684336524943
HLA-DRA	CD8T	NI	PC1_zscore	-0.487239622863292	1.11022302462516e-16	-14.3093232408973
HLA-DRA	CD8T	LPS	PC1_zscore	-0.434041259629051	1.11022302462516e-16	-11.1671691068974
HLA-DRA	CD8T	IAV	PC1_zscore	-0.43981856983668	1.11022302462516e-16	-8.71654712377705
HLA-DRA	CD8T	Tcruzi	PC1_zscore	-0.506411404290845	1.11022302462516e-16	-13.4072970847991
HLA-DRA	monocyte	NI	PC1_zscore	-0.0228111033964247	0.274212554606981	-0.600135142089433
HLA-DRA	monocyte	LPS	PC1_zscore	-0.0133785227144113	0.365440427753234	-0.343973588366222
HLA-DRA	monocyte	IAV	PC1_zscore	0.0284407800573791	0.240691355832366	0.704114661984287
HLA-DRA	monocyte	Tcruzi	PC1_zscore	-0.0258449183089606	0.263440685961003	-0.63276980470769
HLA-DRA	B	NI	PC1_zscore	-0.0680099551549988	3.92877952393178e-10	-6.1472141661488
HLA-DRA	B	LPS	PC1_zscore	-0.068481475789476	1.72322600633379e-10	-6.27646575114043
HLA-DRA	B	IAV	PC1_zscore	-0.0775331501881411	1.17102882946085e-10	-6.33598384954141
HLA-DRA	B	Tcruzi	PC1_zscore	-0.0759571766708752	1.26343602246948e-10	-6.3248825990099
HLA-DRA	CD4T	NI	PC1_zscore	-0.10817140074721	1.3755859784581e-09	-5.94313814783376
HLA-DRA	CD4T	LPS	PC1_zscore	-0.105177488954761	7.33159200017042e-10	-6.04674053045081
HLA-DRA	CD4T	IAV	PC1_zscore	-0.110868418843039	1.55266910439877e-10	-6.29346344694917
HLA-DRA	CD4T	Tcruzi	PC1_zscore	-0.116721098868539	1.82432861040027e-08	-5.50582027833032
HLA-DRB5	NK	NI	PC1_zscore	-0.670122511459636	0	-9.65760056397535
HLA-DRB5	NK	LPS	PC1_zscore	-0.724583476830263	0	-10.9149209919874
HLA-DRB5	NK	IAV	PC1_zscore	-0.5958972320471	0	-8.56841379722633
HLA-DRB5	NK	Tcruzi	PC1_zscore	-0.668316531994881	0	-8.89936156940472
HLA-DRB5	CD8T	NI	PC1_zscore	-0.692170844128557	0	-13.3986847866167
HLA-DRB5	CD8T	LPS	PC1_zscore	-0.667193868592387	0	-11.417657882725
HLA-DRB5	CD8T	IAV	PC1_zscore	-0.539882930073298	5.97299987248334e-14	-7.37618168647731
HLA-DRB5	CD8T	Tcruzi	PC1_zscore	-0.707928835631562	0	-12.7412941116515
HLA-DRB5	monocyte	NI	PC1_zscore	-0.218077756878507	4.69708817393277e-05	-3.9393036775079
HLA-DRB5	monocyte	LPS	PC1_zscore	-0.190892376711253	0.000372260770551636	-3.39383185067302
HLA-DRB5	monocyte	IAV	PC1_zscore	-0.183747971491159	0.00120363287886049	-3.07446893466042
HLA-DRB5	monocyte	Tcruzi	PC1_zscore	-0.23420344422166	4.65806936491564e-05	-3.94283583042979
HLA-DRB5	B	NI	PC1_zscore	-0.310872345429975	1.18760556944153e-12	-7.03121917843656
HLA-DRB5	B	LPS	PC1_zscore	-0.349254501894186	2.22044604925031e-16	-8.10697162272291
HLA-DRB5	B	IAV	PC1_zscore	-0.322116803924137	7.2499783954072e-12	-6.7654214797211
HLA-DRB5	B	Tcruzi	PC1_zscore	-0.368736355829336	3.10862446895044e-15	-7.81728167016099
HLA-DRB5	CD4T	NI	PC1_zscore	-0.264476185225957	4.48530101948563e-14	-7.45590917759375
HLA-DRB5	CD4T	LPS	PC1_zscore	-0.324156785229685	0	-9.60033351892394
HLA-DRB5	CD4T	IAV	PC1_zscore	-0.278958886073386	0	-8.39925051777544
HLA-DRB5	CD4T	Tcruzi	PC1_zscore	-0.325732902114848	2.22044604925031e-16	-8.10760071786106
HLA-DRB1	NK	NI	PC1_zscore	-0.391372628495527	8.74145200668863e-12	-6.4838409101001
HLA-DRB1	NK	LPS	PC1_zscore	-0.293531098797191	8.78993942077244e-08	-5.1723498336792
HLA-DRB1	NK	IAV	PC1_zscore	-0.248514114176188	1.13867368031206e-05	-4.19630786373439
HLA-DRB1	NK	Tcruzi	PC1_zscore	-0.37023419570815	2.42067332845153e-09	-5.64977392127956
HLA-DRB1	CD8T	NI	PC1_zscore	-0.436218275814609	0	-10.6393348542449
HLA-DRB1	CD8T	LPS	PC1_zscore	-0.334485538646861	5.39568389967826e-14	-7.38339286177809
HLA-DRB1	CD8T	IAV	PC1_zscore	-0.317020140770655	8.08613986880147e-09	-5.5898079225558
HLA-DRB1	CD8T	Tcruzi	PC1_zscore	-0.41527199387864	0	-9.40360392461893
HLA-DRB1	monocyte	NI	PC1_zscore	0.106546318395627	0.00693357880454493	2.45633356305025
HLA-DRB1	monocyte	LPS	PC1_zscore	0.146318544933964	0.000583770781614727	3.24124358848016
HLA-DRB1	monocyte	IAV	PC1_zscore	0.15098034221881	0.000591734306950407	3.23541520855414
HLA-DRB1	monocyte	Tcruzi	PC1_zscore	0.13027689688303	0.00261112526264679	2.78810033019034
HLA-DRB1	B	NI	PC1_zscore	0.0732690378012425	0.00296239387856124	2.74947582522013
HLA-DRB1	B	LPS	PC1_zscore	0.106494264768965	3.14498447348084e-05	4.00035647483132
HLA-DRB1	B	IAV	PC1_zscore	0.0894238213346877	0.00113703166225407	3.05076207801853
HLA-DRB1	B	Tcruzi	PC1_zscore	0.0959452548801211	0.000405667871147102	3.34579707352861
HLA-DRB1	CD4T	NI	PC1_zscore	-0.15692550373959	4.88273348420165e-08	-5.31364807145578
HLA-DRB1	CD4T	LPS	PC1_zscore	-0.147459262749822	2.21320154203397e-07	-5.03786673333102
HLA-DRB1	CD4T	IAV	PC1_zscore	-0.144399951558986	1.89257122751307e-07	-5.07228814334115
HLA-DRB1	CD4T	Tcruzi	PC1_zscore	-0.115585031912951	0.00030143717966935	-3.42770655911921
HLA-DQA1	NK	NI	PC1_zscore	-0.447923238922566	3.16567883018593e-11	-6.36990960571207
HLA-DQA1	NK	LPS	PC1_zscore	-0.434553460815731	1.37750921780366e-11	-6.5562373656393
HLA-DQA1	NK	IAV	PC1_zscore	-0.278017576398785	3.46526900733002e-05	-3.9549083478373
HLA-DQA1	NK	Tcruzi	PC1_zscore	-0.393158857543359	8.00308112003378e-08	-5.13147497610097
HLA-DQA1	CD8T	NI	PC1_zscore	-0.457529983248267	0	-8.77497153564077
HLA-DQA1	CD8T	LPS	PC1_zscore	-0.458886821223786	0	-8.15760604884771
HLA-DQA1	CD8T	IAV	PC1_zscore	-0.297363074569357	1.04244393941411e-05	-4.23723015025773
HLA-DQA1	CD8T	Tcruzi	PC1_zscore	-0.499112134768542	0	-8.67656993860212
HLA-DQA1	monocyte	NI	PC1_zscore	0.109522655879307	0.0132820783870574	2.21561250864728
HLA-DQA1	monocyte	LPS	PC1_zscore	0.120905889657432	0.00766213662807481	2.42386650104819
HLA-DQA1	monocyte	IAV	PC1_zscore	0.182134215714126	0.000461045251220622	3.30580263179228
HLA-DQA1	monocyte	Tcruzi	PC1_zscore	0.0912882053115433	0.0431776880875839	1.71388959029254
HLA-DQA1	B	NI	PC1_zscore	0.011661401541449	0.330707765623386	0.437950541446868
HLA-DQA1	B	LPS	PC1_zscore	0.0184978250259431	0.243557339305119	0.694841135144878
HLA-DQA1	B	IAV	PC1_zscore	0.00679016186496514	0.408513584856001	0.231242826342647
HLA-DQA1	B	Tcruzi	PC1_zscore	0.0215173438510961	0.224697894514544	0.756390888386461
HLA-DQA1	CD4T	NI	PC1_zscore	-0.10663685712359	0.000246675331931567	-3.48122040155643
HLA-DQA1	CD4T	LPS	PC1_zscore	-0.0818575717995074	0.00253927114756336	-2.80073211528954
HLA-DQA1	CD4T	IAV	PC1_zscore	-0.0974640962828363	0.000326338857626562	-3.40798614744624
HLA-DQA1	CD4T	Tcruzi	PC1_zscore	-0.10699284226719	0.00126088800710999	-3.02028344135282
HLA-DQB1	NK	NI	PC1_zscore	-0.149240361877972	0.00207211769241655	-2.78410227905463
HLA-DQB1	NK	LPS	PC1_zscore	-0.051402591812474	0.163571851001967	-0.977127300291729
HLA-DQB1	NK	IAV	PC1_zscore	0.019812327224543	0.358403580675872	0.368158998103369
HLA-DQB1	NK	Tcruzi	PC1_zscore	-0.0755821196033829	0.0835866825330293	-1.3730857478283
HLA-DQB1	CD8T	NI	PC1_zscore	-0.253302027249356	1.63437574585146e-09	-5.75637762823222
HLA-DQB1	CD8T	LPS	PC1_zscore	-0.217531139264167	1.49041881036815e-06	-4.47766617771978
HLA-DQB1	CD8T	IAV	PC1_zscore	-0.194204532856088	0.000162771182350196	-3.44806484674175
HLA-DQB1	CD8T	Tcruzi	PC1_zscore	-0.270930091697978	2.43308551084453e-09	-5.61551454279344
HLA-DQB1	monocyte	NI	PC1_zscore	0.0565977866132619	0.0842674450260298	1.3733002131356
HLA-DQB1	monocyte	LPS	PC1_zscore	0.072811780886734	0.0499129622352994	1.64060966086324
HLA-DQB1	monocyte	IAV	PC1_zscore	0.0812110884501619	0.0402762771029736	1.73693256283298
HLA-DQB1	monocyte	Tcruzi	PC1_zscore	0.0311550473066213	0.241164478542606	0.701766563120146
HLA-DQB1	B	NI	PC1_zscore	0.0102077090542924	0.308841689988011	0.499377138432739
HLA-DQB1	B	LPS	PC1_zscore	-0.0125212105668391	0.269961373792654	-0.612974058902736
HLA-DQB1	B	IAV	PC1_zscore	-0.00987279999044331	0.328888850862527	-0.443135437972385
HLA-DQB1	B	Tcruzi	PC1_zscore	-0.00301210252740366	0.445200211829158	-0.137807690643574
HLA-DQB1	CD4T	NI	PC1_zscore	-0.0349524705166315	0.145841861208157	-1.05347099197617
HLA-DQB1	CD4T	LPS	PC1_zscore	-0.0520330472961511	0.0635432307086443	-1.52374660871494
HLA-DQB1	CD4T	IAV	PC1_zscore	-0.0636412523167649	0.0255730024686802	-1.94749845857301
HLA-DQB1	CD4T	Tcruzi	PC1_zscore	-0.0666186389959928	0.034071448705107	-1.82064713695477
HLA-DQA2	NK	NI	PC1_zscore	-0.714996313819017	3.68260977268164e-13	-7.16988811139208
HLA-DQA2	NK	LPS	PC1_zscore	-0.73856221887326	1.77635683940025e-15	-7.88178451854203
HLA-DQA2	NK	IAV	PC1_zscore	-0.573071851469171	3.52753015686602e-09	-5.7896811130324
HLA-DQA2	NK	Tcruzi	PC1_zscore	-0.654429164553808	3.09462788727899e-10	-6.18432453134729
HLA-DQA2	CD8T	NI	PC1_zscore	-0.671613058888271	3.44169137633799e-15	-7.79539042425371
HLA-DQA2	CD8T	LPS	PC1_zscore	-0.685649114436879	3.70814490224802e-14	-7.4792350634635
HLA-DQA2	CD8T	IAV	PC1_zscore	-0.521589237758732	1.06058720705793e-06	-4.74223311863833
HLA-DQA2	CD8T	Tcruzi	PC1_zscore	-0.666109105015177	3.28848059893971e-13	-7.18655400107009
HLA-DQA2	monocyte	NI	PC1_zscore	-0.65265948100329	4.14197875997502e-09	-5.76108671357089
HLA-DQA2	monocyte	LPS	PC1_zscore	-0.586458702340901	1.14267727502337e-07	-5.17441777673563
HLA-DQA2	monocyte	IAV	PC1_zscore	-0.614704527788177	2.63750574047705e-07	-5.01605560690024
HLA-DQA2	monocyte	Tcruzi	PC1_zscore	-0.740750132529434	3.26753846202621e-10	-6.17524488934841
HLA-DQA2	B	NI	PC1_zscore	-0.690468874149254	8.51219095210354e-11	-6.38231197586026
HLA-DQA2	B	LPS	PC1_zscore	-0.739746432498579	1.55409018987029e-12	-6.96881430297149
HLA-DQA2	B	IAV	PC1_zscore	-0.751241197544652	2.51971776776827e-11	-6.56619533171247
HLA-DQA2	B	Tcruzi	PC1_zscore	-0.772963393021837	5.33773025779283e-12	-6.79239062416587
HLA-DQA2	CD4T	NI	PC1_zscore	-0.210092850950184	1.31361372740502e-05	-4.20367011494466
HLA-DQA2	CD4T	LPS	PC1_zscore	-0.192653623128274	1.31380855387109e-05	-4.20358175715792
HLA-DQA2	CD4T	IAV	PC1_zscore	-0.224303807555258	3.10372397449576e-07	-4.9846598309817
HLA-DQA2	CD4T	Tcruzi	PC1_zscore	-0.233825028077872	8.06552073318034e-06	-4.31271397965445
TAP2	NK	NI	PC1_zscore	0.043891450067046	0.155763938530346	1.00965278431847
TAP2	NK	LPS	PC1_zscore	0.171591141184547	5.75025221959215e-07	4.75009530212461
TAP2	NK	IAV	PC1_zscore	0.109921469790831	0.000567964124224578	3.23376850879174
TAP2	NK	Tcruzi	PC1_zscore	0.108104899164831	0.00893517295454846	2.34473947771852
TAP2	CD8T	NI	PC1_zscore	-0.035891438354179	0.156697363243503	-1.0032011641522
TAP2	CD8T	LPS	PC1_zscore	0.0839463202626249	0.00538902805018442	2.53874940306058
TAP2	CD8T	IAV	PC1_zscore	0.0170443832292644	0.33058238446968	0.438829376331406
TAP2	CD8T	Tcruzi	PC1_zscore	0.0297853766573445	0.215060988848068	0.790095849000621
TAP2	monocyte	NI	PC1_zscore	0.0783304547139247	0.0145765450783917	2.17192454062315
TAP2	monocyte	LPS	PC1_zscore	0.17604389030694	1.00518887646008e-07	5.09290200055815
TAP2	monocyte	IAV	PC1_zscore	0.143011262589233	2.08077712748687e-05	4.01267867891746
TAP2	monocyte	Tcruzi	PC1_zscore	0.121181229467053	0.00109304421872515	3.03302378999229
TAP2	B	NI	PC1_zscore	0.053191624879857	0.0816913791293936	1.38689244528528
TAP2	B	LPS	PC1_zscore	0.183990295639348	7.91424976979501e-09	5.51281815900932
TAP2	B	IAV	PC1_zscore	0.0919088778894298	0.001611312445322	2.93738845000667
TAP2	B	Tcruzi	PC1_zscore	0.0562983017067823	0.0844923279592482	1.37187182491159
TAP2	CD4T	NI	PC1_zscore	0.0657725682489977	0.046010173652055	1.67000654982669
TAP2	CD4T	LPS	PC1_zscore	0.206037082786397	1.28710125423894e-11	6.44778368677687
TAP2	CD4T	IAV	PC1_zscore	0.166877056916581	1.05533179574651e-09	5.84037244627652
TAP2	CD4T	Tcruzi	PC1_zscore	0.0675399411281341	0.0510364178165879	1.62272816218176
PSMB8	NK	NI	PC1_zscore	0.0121753966370972	0.313663783814913	0.481925745386733
PSMB8	NK	LPS	PC1_zscore	0.131948136939067	1.66494555717343e-09	5.66015010604577
PSMB8	NK	IAV	PC1_zscore	0.0869941473556412	2.3173307485366e-05	3.99322434859242
PSMB8	NK	Tcruzi	PC1_zscore	0.0503099592445971	0.0289499441222618	1.88515057989951
PSMB8	CD8T	NI	PC1_zscore	-0.0266223584080008	0.0786657576107959	-1.41183787137596
PSMB8	CD8T	LPS	PC1_zscore	0.0442890365202526	0.011434426754825	2.2667884284998
PSMB8	CD8T	IAV	PC1_zscore	0.0320551834979399	0.0778068057209049	1.41872503171875
PSMB8	CD8T	Tcruzi	PC1_zscore	-0.011720461704834	0.275898528806351	-0.595607261525218
PSMB8	monocyte	NI	PC1_zscore	-0.00604731157300844	0.396639708451931	-0.266517841193073
PSMB8	monocyte	LPS	PC1_zscore	0.10383909329655	6.09255271195353e-06	4.24278760007357
PSMB8	monocyte	IAV	PC1_zscore	0.0656147866124965	0.00247697315006268	2.78579389286768
PSMB8	monocyte	Tcruzi	PC1_zscore	0.00321713043325146	0.446156940840832	0.12927621836606
PSMB8	B	NI	PC1_zscore	0.0120784816612321	0.285812055883656	0.564788923186036
PSMB8	B	LPS	PC1_zscore	0.0974645414812496	7.4590349983198e-07	4.70596354298312
PSMB8	B	IAV	PC1_zscore	0.0840698483248714	2.23901578373261e-05	3.999432660933
PSMB8	B	Tcruzi	PC1_zscore	0.0379590430923816	0.0474315259717034	1.66285455897845
PSMB8	CD4T	NI	PC1_zscore	0.0255126134162584	0.109742888316229	1.22564014926092
PSMB8	CD4T	LPS	PC1_zscore	0.138779766822799	6.85870592058851e-12	6.45844827138176
PSMB8	CD4T	IAV	PC1_zscore	0.0856352502695497	1.33454132514264e-05	4.10232879225802
PSMB8	CD4T	Tcruzi	PC1_zscore	0.0382627375565316	0.0374544642627039	1.77685426917329
PSMB9	NK	NI	PC1_zscore	0.0101158455877969	0.357261156554647	0.363452579024543
PSMB9	NK	LPS	PC1_zscore	0.144427689323208	2.68271713082249e-10	6.07308725084592
PSMB9	NK	IAV	PC1_zscore	0.103338757600503	2.23079388406868e-06	4.53485055093771
PSMB9	NK	Tcruzi	PC1_zscore	0.0347409267965849	0.117588726247267	1.18534097191811
PSMB9	CD8T	NI	PC1_zscore	-0.0620549128620873	0.00362296370382198	-2.67459635019092
PSMB9	CD8T	LPS	PC1_zscore	0.0464259232681851	0.0229292624675395	1.99083081026539
PSMB9	CD8T	IAV	PC1_zscore	0.0237966691770817	0.187183610042592	0.88686172124981
PSMB9	CD8T	Tcruzi	PC1_zscore	-0.0490626493709642	0.021125420822997	-2.02365442201564
PSMB9	monocyte	NI	PC1_zscore	0.00521016619303459	0.436051790409466	0.155278948086134
PSMB9	monocyte	LPS	PC1_zscore	0.161615667952412	2.64680339104284e-06	4.31857576075791
PSMB9	monocyte	IAV	PC1_zscore	0.0831165979551101	0.00760432066176106	2.40649417804142
PSMB9	monocyte	Tcruzi	PC1_zscore	0.0292144326267899	0.215900305997065	0.780816423131005
PSMB9	B	NI	PC1_zscore	0.018700329699469	0.236351165458197	0.717194908231162
PSMB9	B	LPS	PC1_zscore	0.128387856207104	4.57321087725819e-08	5.24436475308916
PSMB9	B	IAV	PC1_zscore	0.0875075980584849	0.000130072635668433	3.61691683054289
PSMB9	B	Tcruzi	PC1_zscore	0.0404933394969893	0.0716700102346988	1.45948033860544
PSMB9	CD4T	NI	PC1_zscore	0.0232674161024968	0.167439534184696	0.963099697493385
PSMB9	CD4T	LPS	PC1_zscore	0.151341733328053	8.6139988644764e-11	6.22295135932748
PSMB9	CD4T	IAV	PC1_zscore	0.105492424054655	3.55725764501423e-06	4.41506069699601
PSMB9	CD4T	Tcruzi	PC1_zscore	0.0346839846336126	0.0827684714204983	1.38489390051432
TAP1	NK	NI	PC1_zscore	0.027120444305307	0.166590913655632	0.965305646788085
TAP1	NK	LPS	PC1_zscore	0.15222568772543	2.93281771662599e-11	6.32941414628955
TAP1	NK	IAV	PC1_zscore	0.0905850600013299	4.43124310370332e-05	3.8718846019779
TAP1	NK	Tcruzi	PC1_zscore	0.0730380565119587	0.00552029165389973	2.51905246315757
TAP1	CD8T	NI	PC1_zscore	-0.0162722757441527	0.239085758572345	-0.70862462451917
TAP1	CD8T	LPS	PC1_zscore	0.065443915149469	0.0018514252388142	2.8882607141108
TAP1	CD8T	IAV	PC1_zscore	0.0266507635864382	0.159647628586773	0.994161591126651
TAP1	CD8T	Tcruzi	PC1_zscore	0.00464648905506591	0.421341902648339	0.198638419334025
TAP1	monocyte	NI	PC1_zscore	0.0159939566143388	0.314725399057953	0.478035062107963
TAP1	monocyte	LPS	PC1_zscore	0.101513892786985	0.00112073743412192	2.99582986765099
TAP1	monocyte	IAV	PC1_zscore	0.100865716014493	0.00123590246396004	2.9585542592616
TAP1	monocyte	Tcruzi	PC1_zscore	0.0393033833792802	0.135970529048547	1.09275471048753
TAP1	B	NI	PC1_zscore	0.0184746311341181	0.268169273611298	0.616986423603573
TAP1	B	LPS	PC1_zscore	0.133441024781729	2.40851030400909e-07	4.86094590099748
TAP1	B	IAV	PC1_zscore	0.0849581348054999	0.000608673404617267	3.19492886772073
TAP1	B	Tcruzi	PC1_zscore	0.0544015119699993	0.0366914161027796	1.77652009333594
TAP1	CD4T	NI	PC1_zscore	0.0383344890974216	0.0745119505223925	1.43776076369397
TAP1	CD4T	LPS	PC1_zscore	0.168447746039555	1.90850770529803e-12	6.62674552144973
TAP1	CD4T	IAV	PC1_zscore	0.108907869348915	2.29125619368094e-06	4.46411212135289
TAP1	CD4T	Tcruzi	PC1_zscore	0.0573529427186628	0.0164771019253887	2.11744345643902
HLA-DMB	NK	NI	PC1_zscore	-0.185576686819538	1.91380188538925e-05	-4.08220967741056
HLA-DMB	NK	LPS	PC1_zscore	-0.307298426631429	3.92190613318633e-10	-6.04238340326188
HLA-DMB	NK	IAV	PC1_zscore	-0.200489148022815	6.61161288404433e-05	-3.79875454077344
HLA-DMB	NK	Tcruzi	PC1_zscore	-0.220616240041126	3.85481004616661e-06	-4.42787686781351
HLA-DMB	CD8T	NI	PC1_zscore	-0.414793431922748	0	-10.3408964404576
HLA-DMB	CD8T	LPS	PC1_zscore	-0.361263763462744	1.28785870856518e-14	-7.37558499645825
HLA-DMB	CD8T	IAV	PC1_zscore	-0.295294026119001	3.81405540483826e-08	-5.26231119170916
HLA-DMB	CD8T	Tcruzi	PC1_zscore	-0.399692290478854	0	-9.17482542666519
HLA-DMB	monocyte	NI	PC1_zscore	-0.000289957828703534	0.496219126613575	-0.00925798536561973
HLA-DMB	monocyte	LPS	PC1_zscore	0.00365859664051915	0.468605800694271	0.0790548286607974
HLA-DMB	monocyte	IAV	PC1_zscore	-7.83535431606528e-05	0.499115412449659	-0.00182406676791162
HLA-DMB	monocyte	Tcruzi	PC1_zscore	-0.0504899912990581	0.0815031899762937	-1.39418215243527
HLA-DMB	B	NI	PC1_zscore	-0.00107119247876111	0.471044834959114	-0.0726166896226483
HLA-DMB	B	LPS	PC1_zscore	-0.11549626511507	2.4535928844216e-14	-7.52277145392938
HLA-DMB	B	IAV	PC1_zscore	-0.0859113971280903	1.39091041129191e-06	-4.68106492052165
HLA-DMB	B	Tcruzi	PC1_zscore	-0.0316897514730974	0.0253353955556133	-1.95433421977672
HLA-DMB	CD4T	NI	PC1_zscore	-0.134166361032209	0.000267825376824904	-3.45361234291808
HLA-DMB	CD4T	LPS	PC1_zscore	-0.225759042967312	2.5006003046002e-07	-4.96492231667674
HLA-DMB	CD4T	IAV	PC1_zscore	-0.260293137622961	1.74742476044543e-09	-5.82596618302126
HLA-DMB	CD4T	Tcruzi	PC1_zscore	-0.119129265106722	0.00267597674013431	-2.78648151424063
HLA-DMA	NK	NI	PC1_zscore	-0.25749062768931	1.15773501896399e-10	-6.09430888993802
HLA-DMA	NK	LPS	PC1_zscore	-0.24647902561533	5.3978812530886e-09	-5.59238332079964
HLA-DMA	NK	IAV	PC1_zscore	-0.202620638464245	1.8852886227716e-06	-4.55580263158482
HLA-DMA	NK	Tcruzi	PC1_zscore	-0.222005280456021	1.86040620020478e-07	-4.95761946285905
HLA-DMA	CD8T	NI	PC1_zscore	-0.272294279340484	0	-9.45845401970883
HLA-DMA	CD8T	LPS	PC1_zscore	-0.257172146882609	3.99680288865056e-14	-7.32241781576113
HLA-DMA	CD8T	IAV	PC1_zscore	-0.212614711364914	2.23987397962588e-07	-4.94936588674402
HLA-DMA	CD8T	Tcruzi	PC1_zscore	-0.266625399460946	0	-8.49030574758913
HLA-DMA	monocyte	NI	PC1_zscore	-0.0191675770932638	0.271702104227801	-0.607569068417933
HLA-DMA	monocyte	LPS	PC1_zscore	0.0102889730278718	0.389014359956524	0.282334223278709
HLA-DMA	monocyte	IAV	PC1_zscore	-0.0136035374315976	0.35441581704375	-0.372954524716234
HLA-DMA	monocyte	Tcruzi	PC1_zscore	-0.0497414680735465	0.0762610743225803	-1.4293030630627
HLA-DMA	B	NI	PC1_zscore	-0.0734036174115592	8.71633254462267e-09	-5.63076324321478
HLA-DMA	B	LPS	PC1_zscore	-0.129346878742245	0	-9.70271701541212
HLA-DMA	B	IAV	PC1_zscore	-0.113631814078956	3.56381590904675e-14	-7.46529562547697
HLA-DMA	B	Tcruzi	PC1_zscore	-0.0762482708662597	2.37466305508249e-08	-5.45735810211712
HLA-DMA	CD4T	NI	PC1_zscore	-0.0252194981837657	0.172449714497622	-0.944184789714266
HLA-DMA	CD4T	LPS	PC1_zscore	-0.0659384579176049	0.011731895613099	-2.2651762769845
HLA-DMA	CD4T	IAV	PC1_zscore	-0.0989196824202309	0.000158467954775698	-3.601737239151
HLA-DMA	CD4T	Tcruzi	PC1_zscore	0.0128721742164397	0.332122549360663	0.43558280838568
BRD2	NK	NI	PC1_zscore	-0.00871191207475657	0.211502596010409	-0.798275317205796
BRD2	NK	LPS	PC1_zscore	0.0129850063034574	0.124609159650058	1.14576079118528
BRD2	NK	IAV	PC1_zscore	0.0122766161768038	0.139578167208509	1.07655501317191
BRD2	NK	Tcruzi	PC1_zscore	-0.0151633608420528	0.0956104534187943	-1.29256755177782
BRD2	CD8T	NI	PC1_zscore	-0.0477522822531126	3.10019410476592e-07	-4.77452207695316
BRD2	CD8T	LPS	PC1_zscore	-0.0263959593051754	0.00496700510845094	-2.51093868319446
BRD2	CD8T	IAV	PC1_zscore	-0.0092163159943917	0.218454664120167	-0.77363729180519
BRD2	CD8T	Tcruzi	PC1_zscore	-0.0419477681406925	1.05725033945347e-05	-4.07545530269748
BRD2	monocyte	NI	PC1_zscore	0.00414143899533383	0.321940014407623	0.460877110659465
BRD2	monocyte	LPS	PC1_zscore	0.00239773457343142	0.397705539776341	0.255561675372743
BRD2	monocyte	IAV	PC1_zscore	0.0356744078066251	0.00035859797166422	3.23995407949001
BRD2	monocyte	Tcruzi	PC1_zscore	-0.00515513663424018	0.296501601567445	-0.535744557575025
BRD2	B	NI	PC1_zscore	-0.0152838474223304	0.0566147291621744	-1.56816679568664
BRD2	B	LPS	PC1_zscore	0.00945171344140732	0.166921209490758	0.963932993739823
BRD2	B	IAV	PC1_zscore	0.0113165981396977	0.13853335182699	1.08132300018838
BRD2	B	Tcruzi	PC1_zscore	-0.0180435810227937	0.0409335871697483	-1.70691910705121
BRD2	CD4T	NI	PC1_zscore	-0.0118064409404391	0.0621174894442675	-1.53041312867237
BRD2	CD4T	LPS	PC1_zscore	0.0125282746700028	0.0523757784429701	1.61494213577942
BRD2	CD4T	IAV	PC1_zscore	0.0114200974280418	0.0740568770580624	1.43871115614215
BRD2	CD4T	Tcruzi	PC1_zscore	-0.00246889915159935	0.378917803721461	-0.308582739657475
HLA-DPA1	NK	NI	PC1_zscore	-0.268010382699831	1.22279963932215e-12	-6.76409827479989
HLA-DPA1	NK	LPS	PC1_zscore	-0.17713562754003	8.56300489737727e-07	-4.75348139579896
HLA-DPA1	NK	IAV	PC1_zscore	-0.157952735500851	1.53373971382154e-05	-4.13782177095583
HLA-DPA1	NK	Tcruzi	PC1_zscore	-0.24364594187347	1.54042234523644e-09	-5.74007335566194
HLA-DPA1	CD8T	NI	PC1_zscore	-0.247654919460491	0	-8.39870588931741
HLA-DPA1	CD8T	LPS	PC1_zscore	-0.161712447141904	2.30349875840474e-07	-5.03793021803958
HLA-DPA1	CD8T	IAV	PC1_zscore	-0.117081364430401	0.00116629339841334	-3.0420695434055
HLA-DPA1	CD8T	Tcruzi	PC1_zscore	-0.248708386134664	7.7715611723761e-16	-7.87075739588855
HLA-DPA1	monocyte	NI	PC1_zscore	-0.0142530800633961	0.360536314456434	-0.357104109098046
HLA-DPA1	monocyte	LPS	PC1_zscore	0.0106799423808486	0.399893612868414	0.253782654449683
HLA-DPA1	monocyte	IAV	PC1_zscore	0.0255826314794024	0.277525868275081	0.590034140515749
HLA-DPA1	monocyte	Tcruzi	PC1_zscore	-0.00582957158872049	0.446165913745975	-0.135553950950185
HLA-DPA1	B	NI	PC1_zscore	0.0130109864621422	0.169387911359	0.956564688694787
HLA-DPA1	B	LPS	PC1_zscore	0.0200835037974221	0.0658837686512155	1.50721250906962
HLA-DPA1	B	IAV	PC1_zscore	0.0117529512950354	0.213301896546974	0.794991554698817
HLA-DPA1	B	Tcruzi	PC1_zscore	0.0121173829210935	0.205148157739921	0.823346866967657
HLA-DPA1	CD4T	NI	PC1_zscore	-0.112486644779747	3.55312030301258e-05	-3.94909836103366
HLA-DPA1	CD4T	LPS	PC1_zscore	-0.0652313448937314	0.0085056331567388	-2.38378962762625
HLA-DPA1	CD4T	IAV	PC1_zscore	-0.0715029922070043	0.00365223740115928	-2.68115664379446
HLA-DPA1	CD4T	Tcruzi	PC1_zscore	-0.121196239537135	3.35822092556448e-05	-3.9655185128517
HLA-DPB1	NK	NI	PC1_zscore	-0.230667077505823	2.90050072848658e-09	-5.65798829848982
HLA-DPB1	NK	LPS	PC1_zscore	-0.229065497746343	6.39787633982536e-09	-5.5749046217274
HLA-DPB1	NK	IAV	PC1_zscore	-0.231594673860094	1.74041052680707e-08	-5.37339349405377
HLA-DPB1	NK	Tcruzi	PC1_zscore	-0.213182803207297	2.97238320734472e-07	-4.85868010182484
HLA-DPB1	CD8T	NI	PC1_zscore	-0.191690804215632	4.76296779794438e-12	-6.7761499321595
HLA-DPB1	CD8T	LPS	PC1_zscore	-0.144299161259476	1.56297523890014e-06	-4.65572973234143
HLA-DPB1	CD8T	IAV	PC1_zscore	-0.104226279272782	0.00268001610536484	-2.78045351267445
HLA-DPB1	CD8T	Tcruzi	PC1_zscore	-0.194112602268976	4.36461977670888e-11	-6.43326068577304
HLA-DPB1	monocyte	NI	PC1_zscore	-0.00316200762222631	0.467179551666946	-0.0822977196977169
HLA-DPB1	monocyte	LPS	PC1_zscore	0.0266400904807142	0.258641522009479	0.647566146685897
HLA-DPB1	monocyte	IAV	PC1_zscore	0.041895823303204	0.161566417102643	0.987305090900548
HLA-DPB1	monocyte	Tcruzi	PC1_zscore	-0.0140091754923868	0.368541101688436	-0.336071414102205
HLA-DPB1	B	NI	PC1_zscore	0.0166786855147572	0.134905519242705	1.10347163684413
HLA-DPB1	B	LPS	PC1_zscore	0.0181106562489722	0.113648234348511	1.20736075860315
HLA-DPB1	B	IAV	PC1_zscore	-0.00144662017793679	0.465841064551098	-0.0858370343628371
HLA-DPB1	B	Tcruzi	PC1_zscore	0.00823695733054342	0.309445163512536	0.497406111577489
HLA-DPB1	CD4T	NI	PC1_zscore	-0.0498108623928457	0.0358823542577472	-1.79835150954208
HLA-DPB1	CD4T	LPS	PC1_zscore	-0.0653569607946079	0.00921501461423979	-2.35296168851848
HLA-DPB1	CD4T	IAV	PC1_zscore	-0.0658056368333445	0.00883709558977608	-2.37010023734193
HLA-DPB1	CD4T	Tcruzi	PC1_zscore	-0.0802472502175495	0.00409887901241113	-2.63910196016517
RXRB	NK	NI	PC1_zscore	0.00486932707722417	0.534626454291058	0.452057270364436
RXRB	NK	LPS	PC1_zscore	-0.00201414212432725	0.610326047382795	-0.19033208280374
RXRB	NK	IAV	PC1_zscore	8.5509111057225e-05	0.67288052708491	0.00865113832122744
RXRB	NK	Tcruzi	PC1_zscore	0.00355235881566362	0.570614784248102	0.343727432547156
RXRB	CD8T	NI	PC1_zscore	0.00352839814418271	0.566630739234401	0.35527408023203
RXRB	CD8T	LPS	PC1_zscore	-0.000338506833814638	0.660552226372104	-0.0367045633766685
RXRB	CD8T	IAV	PC1_zscore	-0.000501484540053018	0.653895835086683	-0.0492313311367404
RXRB	CD8T	Tcruzi	PC1_zscore	7.01150169944129e-05	0.672676339898591	0.0075315231251262
RXRB	monocyte	NI	PC1_zscore	0.00191467296878406	0.605128570819787	0.231125212203046
RXRB	monocyte	LPS	PC1_zscore	-0.0135380200872381	0.252565876723865	-0.880961892165734
RXRB	monocyte	IAV	PC1_zscore	-0.00659212095012385	0.465545804585115	-0.53710093903175
RXRB	monocyte	Tcruzi	PC1_zscore	0.000245807618063528	0.668192235207118	0.0284812631272896
RXRB	B	NI	PC1_zscore	-0.000665341037897727	0.647864203652574	-0.0768883468500255
RXRB	B	LPS	PC1_zscore	0.000118568199287231	0.671973716965033	0.0128029090260111
RXRB	B	IAV	PC1_zscore	-0.00228764900891481	0.597277167223516	-0.241648786057076
RXRB	B	Tcruzi	PC1_zscore	-0.00474822057721935	0.522793028989392	-0.473211791393463
RXRB	CD4T	NI	PC1_zscore	-0.00185798961585507	0.587771092633595	-0.269757259927593
RXRB	CD4T	LPS	PC1_zscore	0.00321390917059083	0.542154498904406	0.423783863771073
RXRB	CD4T	IAV	PC1_zscore	0.00189419397279331	0.594575821593585	0.259691844265641
RXRB	CD4T	Tcruzi	PC1_zscore	-0.000443147658985467	0.651741621095564	-0.0644148937405219
SLC39A7	NK	NI	PC1_zscore	0.0271902137597258	0.0896697277698262	1.33374266735365
SLC39A7	NK	LPS	PC1_zscore	0.0136086351180212	0.256215336340249	0.676466989353582
SLC39A7	NK	IAV	PC1_zscore	0.0437180662255821	0.0284540767081401	1.87635562280204
SLC39A7	NK	Tcruzi	PC1_zscore	0.0141194038529952	0.245354637207503	0.706889037026427
SLC39A7	CD8T	NI	PC1_zscore	-0.00406277041656857	0.410626690652834	-0.245133300077452
SLC39A7	CD8T	LPS	PC1_zscore	0.00663348928075158	0.357985267674254	0.370677410845588
SLC39A7	CD8T	IAV	PC1_zscore	-0.000367440629800317	0.50172650880264	-0.0180620318254433
SLC39A7	CD8T	Tcruzi	PC1_zscore	-0.0187868096318919	0.145366869068256	-1.07604563363847
SLC39A7	monocyte	NI	PC1_zscore	-0.0115921048390434	0.167931138323682	-0.985217086925696
SLC39A7	monocyte	LPS	PC1_zscore	-0.0652662287042821	1.52218218585354e-07	-4.80284717069915
SLC39A7	monocyte	IAV	PC1_zscore	-0.0346723994867702	0.0180042614847132	-2.30783006313112
SLC39A7	monocyte	Tcruzi	PC1_zscore	-0.0203279002458446	0.0592736374550383	-1.61310712782564
SLC39A7	B	NI	PC1_zscore	0.003598463491938	0.429154225421168	0.199611205748935
SLC39A7	B	LPS	PC1_zscore	-0.00768533766746925	0.345837423012319	-0.407950611231788
SLC39A7	B	IAV	PC1_zscore	-0.0121168540589594	0.273071044657052	-0.615724479146399
SLC39A7	B	Tcruzi	PC1_zscore	0.00804377924568906	0.343883170707783	0.424453878005349
SLC39A7	CD4T	NI	PC1_zscore	0.0207303738869574	0.043450783156123	1.77307575633438
SLC39A7	CD4T	LPS	PC1_zscore	-0.00193685977737331	0.438137829216422	-0.165748300051801
SLC39A7	CD4T	IAV	PC1_zscore	0.00692452083668947	0.284926403647755	0.589384302353295
SLC39A7	CD4T	Tcruzi	PC1_zscore	-0.0142135967014846	0.1204543612506	-1.20037325737479
HSD17B8	NK	NI	PC1_zscore	0.00791951011042283	0.387401507986499	0.276538533714622
HSD17B8	NK	LPS	PC1_zscore	-0.00760014822489392	0.4151267104524	-0.24235291524875
HSD17B8	NK	IAV	PC1_zscore	-0.0230150615464335	0.243913495519418	-0.705080294223879
HSD17B8	NK	Tcruzi	PC1_zscore	-0.00181118517443039	0.486181798359952	-0.0601147591025679
HSD17B8	CD8T	NI	PC1_zscore	0.0802597245372605	0.000310740067429354	3.16348828144628
HSD17B8	CD8T	LPS	PC1_zscore	0.0490997592126945	0.0205628046762973	1.93129207188243
HSD17B8	CD8T	IAV	PC1_zscore	0.0177396912247003	0.252671998550105	0.645950703028965
HSD17B8	CD8T	Tcruzi	PC1_zscore	0.0637220724438538	0.00336360514951615	2.52418810227267
HSD17B8	monocyte	NI	PC1_zscore	-0.00392853808456701	0.444611976529859	-0.134653337195848
HSD17B8	monocyte	LPS	PC1_zscore	-0.0487313017563759	0.0765788540646999	-1.33401977646309
HSD17B8	monocyte	IAV	PC1_zscore	-0.0441900118533467	0.104535349484437	-1.18691563868371
HSD17B8	monocyte	Tcruzi	PC1_zscore	-0.0304341882562285	0.16975014392117	-0.927547815042215
HSD17B8	B	NI	PC1_zscore	0.0181832309610836	0.224067755638483	0.748532390511364
HSD17B8	B	LPS	PC1_zscore	-0.0309993321932777	0.116502536571813	-1.16456504481173
HSD17B8	B	IAV	PC1_zscore	0.00329075957846121	0.449908101641258	0.125667893575941
HSD17B8	B	Tcruzi	PC1_zscore	0.0229787744576368	0.185102838082918	0.880804025771862
HSD17B8	CD4T	NI	PC1_zscore	0.0509403582074791	0.000720666758014528	3.02841610052356
HSD17B8	CD4T	LPS	PC1_zscore	0.019844244491563	0.0980159452950905	1.28695294436214
HSD17B8	CD4T	IAV	PC1_zscore	0.0136852709601408	0.191653384585402	0.867826342666495
HSD17B8	CD4T	Tcruzi	PC1_zscore	0.0260862979615967	0.0562228648684535	1.56242835368666
RING1	NK	NI	PC1_zscore	-0.00357523501511778	0.414729554440397	-0.230539689427193
RING1	NK	LPS	PC1_zscore	0.00758067007667785	0.315282087112367	0.467762064169115
RING1	NK	IAV	PC1_zscore	0.00693069760447563	0.329574288657022	0.429781805440226
RING1	NK	Tcruzi	PC1_zscore	0.0100682955961622	0.259078514371514	0.635208474448283
RING1	CD8T	NI	PC1_zscore	0.0472462763855889	0.00040183133973575	3.08220778585422
RING1	CD8T	LPS	PC1_zscore	0.0206914939167789	0.0722753149441107	1.42053011515024
RING1	CD8T	IAV	PC1_zscore	0.0186533254873843	0.119271190146261	1.14473230528541
RING1	CD8T	Tcruzi	PC1_zscore	0.043770864400246	0.00089443763768353	2.85616029492249
RING1	monocyte	NI	PC1_zscore	0.00935533544575999	0.196343732901835	0.852262818986932
RING1	monocyte	LPS	PC1_zscore	-0.0138871028589637	0.11947459099543	-1.16710282830175
RING1	monocyte	IAV	PC1_zscore	-0.010781058426475	0.208362621100532	-0.809127541753904
RING1	monocyte	Tcruzi	PC1_zscore	0.00599793934334788	0.304530019346622	0.514274548371499
RING1	B	NI	PC1_zscore	0.00696443642790802	0.300101771355509	0.52032422819092
RING1	B	LPS	PC1_zscore	0.0133360765764161	0.171606043587673	0.936548165394136
RING1	B	IAV	PC1_zscore	-0.00341872815722171	0.411155487437654	-0.235157369063401
RING1	B	Tcruzi	PC1_zscore	-0.000123439639033683	0.499850450176175	-0.00901752971433205
RING1	CD4T	NI	PC1_zscore	0.00561879061470411	0.285333899103866	0.565387071431701
RING1	CD4T	LPS	PC1_zscore	0.0305486108753676	0.00160701602438866	2.84053782373111
RING1	CD4T	IAV	PC1_zscore	0.00746627700314039	0.233297522661539	0.724799008486389
RING1	CD4T	Tcruzi	PC1_zscore	0.0149202210507836	0.0698161688657593	1.45922912969206
VPS52	NK	NI	PC1_zscore	-0.00432298144152135	0.450760514285847	-0.275545895451518
VPS52	NK	LPS	PC1_zscore	0.00831677920150023	0.377767062907701	0.482251108138983
VPS52	NK	IAV	PC1_zscore	0.0190018062115906	0.216373152505556	0.971163934919923
VPS52	NK	Tcruzi	PC1_zscore	0.00747899900022896	0.389004451120942	0.449497312250846
VPS52	CD8T	NI	PC1_zscore	-0.000967261689657332	0.531097984634662	-0.0653365494422538
VPS52	CD8T	LPS	PC1_zscore	0.00309919644315981	0.471350021150603	0.206725249911601
VPS52	CD8T	IAV	PC1_zscore	0.00102436097340758	0.52360650375162	0.0634939982146505
VPS52	CD8T	Tcruzi	PC1_zscore	0.000928008913421329	0.527591511461052	0.0620630334313026
VPS52	monocyte	NI	PC1_zscore	-0.0161811896830393	0.169625835330217	-1.211452064711
VPS52	monocyte	LPS	PC1_zscore	-0.0275635340501045	0.0491000381311441	-1.71455264753899
VPS52	monocyte	IAV	PC1_zscore	0.0123742272874842	0.267568163023542	0.756183048343116
VPS52	monocyte	Tcruzi	PC1_zscore	-0.0202280755899692	0.149333979621693	-1.31642117701401
VPS52	B	NI	PC1_zscore	-0.00598664577319222	0.402813143606684	-0.40647358635842
VPS52	B	LPS	PC1_zscore	-0.00648456057277151	0.397589881344142	-0.417095361200854
VPS52	B	IAV	PC1_zscore	0.000606661617392637	0.53790379117993	0.0393078946127261
VPS52	B	Tcruzi	PC1_zscore	0.0112390416085277	0.304949857572761	0.689805936326698
VPS52	CD4T	NI	PC1_zscore	0.00488554091497779	0.38111261892004	0.467633999810621
VPS52	CD4T	LPS	PC1_zscore	0.00699206029410744	0.330026407279268	0.623903483659233
VPS52	CD4T	IAV	PC1_zscore	0.00634612483646418	0.348225668000522	0.571829792505363
VPS52	CD4T	Tcruzi	PC1_zscore	0.00395128236196017	0.418858333134946	0.36246956395476
RPS18	NK	NI	PC1_zscore	-0.04493413446346	4.89770260100331e-05	-3.8552929947683
RPS18	NK	LPS	PC1_zscore	-0.0561021458817	9.88594880624305e-07	-4.69135748598614
RPS18	NK	IAV	PC1_zscore	-0.0515503812601169	1.22025774711432e-05	-4.1635662878261
RPS18	NK	Tcruzi	PC1_zscore	-0.030178858278153	0.00736025984820343	-2.42652630489601
RPS18	CD8T	NI	PC1_zscore	0.10644786078508	2.96508799533401e-14	7.22492583505323
RPS18	CD8T	LPS	PC1_zscore	0.0292505153595263	0.0278862653121331	1.89545204713694
RPS18	CD8T	IAV	PC1_zscore	-0.00267619606573359	0.440417390370427	-0.150396993114226
RPS18	CD8T	Tcruzi	PC1_zscore	0.0956569401206644	3.23697107872921e-11	6.2872355608578
RPS18	monocyte	NI	PC1_zscore	-0.0115900771312192	0.22617601511111	-0.751028258629749
RPS18	monocyte	LPS	PC1_zscore	0.003809925033175	0.409909761242363	0.231490468797066
RPS18	monocyte	IAV	PC1_zscore	-0.0236882193419419	0.0832603163349046	-1.37883049983798
RPS18	monocyte	Tcruzi	PC1_zscore	-0.00825938895721867	0.308716962631396	-0.500037449584172
RPS18	B	NI	PC1_zscore	0.0125607387060557	0.0793814927628415	1.40907619634877
RPS18	B	LPS	PC1_zscore	0.000830238702723956	0.462980224411036	0.0932149656292223
RPS18	B	IAV	PC1_zscore	0.00900912064095183	0.183081830388733	0.903487808029541
RPS18	B	Tcruzi	PC1_zscore	0.00343010016186139	0.359041149565845	0.361025426079047
RPS18	CD4T	NI	PC1_zscore	0.00528747672602228	0.312205130779972	0.489106246723565
RPS18	CD4T	LPS	PC1_zscore	0.0020762394223515	0.425119322192617	0.188701217229426
RPS18	CD4T	IAV	PC1_zscore	0.0134588692123749	0.109018018742013	1.2313919633641
RPS18	CD4T	Tcruzi	PC1_zscore	0.00152548778577933	0.445179799138552	0.136809085951898
B3GALT4	NK	NI	PC1_zscore	0.0330076402710298	0.0643248835992245	1.46569610453412
B3GALT4	NK	LPS	PC1_zscore	0.015053562973404	0.249335291160941	0.686119254814407
B3GALT4	NK	IAV	PC1_zscore	0.0112164522930586	0.307033724597859	0.512181959495005
B3GALT4	NK	Tcruzi	PC1_zscore	0.0218191020608902	0.165508127726723	0.96448443982588
B3GALT4	CD8T	NI	PC1_zscore	-0.0211898268263155	0.140686068663014	-1.08457884858755
B3GALT4	CD8T	LPS	PC1_zscore	-0.0058827413821677	0.391496411262611	-0.289730345265983
B3GALT4	CD8T	IAV	PC1_zscore	0.00821045210721382	0.363184188465099	0.36416456693366
B3GALT4	CD8T	Tcruzi	PC1_zscore	0.00295611282274764	0.447725407929143	0.148266835051863
B3GALT4	monocyte	NI	PC1_zscore	0.00432329442974209	0.392031922170552	0.280023904221865
B3GALT4	monocyte	LPS	PC1_zscore	0.0580064395485494	0.000433832411418426	3.06327466693697
B3GALT4	monocyte	IAV	PC1_zscore	0.0458958376588818	0.014705572536254	2.1760793432317
B3GALT4	monocyte	Tcruzi	PC1_zscore	0.0266235690934294	0.0682296830774049	1.47799687820583
B3GALT4	B	NI	PC1_zscore	0.0411664411273318	0.0276747614774762	1.81003369642988
B3GALT4	B	LPS	PC1_zscore	0.00314849328386436	0.44009874664771	0.151709804177988
B3GALT4	B	IAV	PC1_zscore	-0.013273389317906	0.283342541530116	-0.591638969518184
B3GALT4	B	Tcruzi	PC1_zscore	0.0102099042631159	0.318749893336934	0.482650884625931
B3GALT4	CD4T	NI	PC1_zscore	0.0176883592798362	0.102214079913923	1.27527634382384
B3GALT4	CD4T	LPS	PC1_zscore	-0.00433915831155831	0.38632945543217	-0.301373281351888
B3GALT4	CD4T	IAV	PC1_zscore	0.00227785621397759	0.439293804227217	0.158332780036716
B3GALT4	CD4T	Tcruzi	PC1_zscore	-0.0153799545148505	0.151568445937536	-1.03643578588916
WDR46	NK	NI	PC1_zscore	0.00242431067298442	0.45632028195739	0.104774280882208
WDR46	NK	LPS	PC1_zscore	0.0161268366936573	0.218057558868196	0.758997637063904
WDR46	NK	IAV	PC1_zscore	0.0232837572200878	0.13140359683779	1.11505862653222
WDR46	NK	Tcruzi	PC1_zscore	0.00847312925616083	0.345293304313682	0.380754421151758
WDR46	CD8T	NI	PC1_zscore	0.00159256481674045	0.473693421443992	0.0815193265212698
WDR46	CD8T	LPS	PC1_zscore	0.0122875608484543	0.256141180148047	0.659866443464411
WDR46	CD8T	IAV	PC1_zscore	0.0263157334376515	0.100330870398604	1.27772380782887
WDR46	CD8T	Tcruzi	PC1_zscore	0.0244436840811719	0.0844636127789342	1.40046077199579
WDR46	monocyte	NI	PC1_zscore	0.0279532262894676	0.027243007015044	1.93417075399211
WDR46	monocyte	LPS	PC1_zscore	0.0380632223465733	0.00718132090946733	2.38065599538649
WDR46	monocyte	IAV	PC1_zscore	0.0329052364181213	0.0270214897868637	1.88697933804611
WDR46	monocyte	Tcruzi	PC1_zscore	0.0396121880637665	0.00515444489896913	2.45550354188772
WDR46	B	NI	PC1_zscore	-0.00106234891332769	0.463377294662222	-0.0554129867409331
WDR46	B	LPS	PC1_zscore	0.0404172057978699	0.00546819254030805	2.44988078890278
WDR46	B	IAV	PC1_zscore	0.0381583392526668	0.01252798062721	2.14397788966168
WDR46	B	Tcruzi	PC1_zscore	0.0173153091747326	0.155491794491809	1.02570545404343
WDR46	CD4T	NI	PC1_zscore	0.00978481576771646	0.240237444263391	0.721664355130891
WDR46	CD4T	LPS	PC1_zscore	0.0474880071620268	7.75903188158573e-06	3.95461132367929
WDR46	CD4T	IAV	PC1_zscore	0.0355923583176398	0.00104007476574776	2.99394321411147
WDR46	CD4T	Tcruzi	PC1_zscore	0.0299265013983483	0.00715807555123641	2.44649418996068
PFDN6	NK	NI	PC1_zscore	0.0207504743547038	0.0695082831508449	1.47297302855855
PFDN6	NK	LPS	PC1_zscore	0.015282047216672	0.148284050243617	1.04370311706105
PFDN6	NK	IAV	PC1_zscore	0.021766506922808	0.0617867792503623	1.52657593264918
PFDN6	NK	Tcruzi	PC1_zscore	0.0150179304093613	0.150862672707457	1.0380248994268
PFDN6	CD8T	NI	PC1_zscore	0.0266991605340121	0.00894250979864309	2.25655727202215
PFDN6	CD8T	LPS	PC1_zscore	0.0351315717702072	0.00162476948358617	2.37438850679674
PFDN6	CD8T	IAV	PC1_zscore	0.0163823854745794	0.116846762631832	1.20474960917088
PFDN6	CD8T	Tcruzi	PC1_zscore	0.0317301224600434	0.00287877775936006	2.4271870642167
PFDN6	monocyte	NI	PC1_zscore	0.000710897407513637	0.488731515916824	0.04703180770353
PFDN6	monocyte	LPS	PC1_zscore	0.0183950566184878	0.0679562212443576	1.54934583909817
PFDN6	monocyte	IAV	PC1_zscore	0.00275890032348064	0.437314641805013	0.171234861698897
PFDN6	monocyte	Tcruzi	PC1_zscore	0.0103548095908697	0.223977407117738	0.793142311585298
PFDN6	B	NI	PC1_zscore	0.00878925800098902	0.25995845398885	0.676631218403964
PFDN6	B	LPS	PC1_zscore	0.00503457689015708	0.367718914807004	0.360937332887632
PFDN6	B	IAV	PC1_zscore	0.0240615257521444	0.0238849766394665	1.94823299678681
PFDN6	B	Tcruzi	PC1_zscore	0.0172276121882535	0.0800629989137989	1.45236607146703
PFDN6	CD4T	NI	PC1_zscore	0.0155482476652369	0.0399712415094993	1.80494450678626
PFDN6	CD4T	LPS	PC1_zscore	0.0270073598863304	0.000443761793049003	3.15487255918667
PFDN6	CD4T	IAV	PC1_zscore	0.027571608303166	0.000426259058804053	3.1322669804233
PFDN6	CD4T	Tcruzi	PC1_zscore	0.0231395745618844	0.00385611209422711	2.69291755857649
RGL2	NK	NI	PC1_zscore	0.0417678509601436	0.0924836032007899	1.28769168487401
RGL2	NK	LPS	PC1_zscore	-0.0380117444629624	0.125503779617791	-1.12889493779817
RGL2	NK	IAV	PC1_zscore	-0.0445839477138862	0.090804103732721	-1.30062152587074
RGL2	NK	Tcruzi	PC1_zscore	-0.00482064937384792	0.43381550960908	-0.150941054416458
RGL2	CD8T	NI	PC1_zscore	-0.0284859448568479	0.117783334150454	-1.18030454982181
RGL2	CD8T	LPS	PC1_zscore	-0.0576199615355674	0.0211188795612013	-1.94909129435473
RGL2	CD8T	IAV	PC1_zscore	-0.0265626495756237	0.191492905920722	-0.859132121038356
RGL2	CD8T	Tcruzi	PC1_zscore	-0.0410980253631471	0.0542999852124396	-1.5853858552025
RGL2	monocyte	NI	PC1_zscore	0.023710010900082	0.134364716724593	1.09979412826464
RGL2	monocyte	LPS	PC1_zscore	-0.0159938768951771	0.254532987028752	-0.658740402495111
RGL2	monocyte	IAV	PC1_zscore	-0.00291670419751622	0.457395066294152	-0.102930845971407
RGL2	monocyte	Tcruzi	PC1_zscore	0.0190924305255914	0.214448924279918	0.791940019486038
RGL2	B	NI	PC1_zscore	0.0037208778850287	0.448210792432292	0.135302954293335
RGL2	B	LPS	PC1_zscore	-0.0940235737815031	0.00156872136704977	-2.65770746483965
RGL2	B	IAV	PC1_zscore	-0.0691633590246923	0.015734535737516	-1.99222503462639
RGL2	B	Tcruzi	PC1_zscore	-0.0311462912558045	0.1379555962768	-1.07218186007485
RGL2	CD4T	NI	PC1_zscore	-0.040681780774943	0.0212878798849633	-1.99770660448184
RGL2	CD4T	LPS	PC1_zscore	-0.106083935406209	2.39839180563584e-05	-3.81511099615575
RGL2	CD4T	IAV	PC1_zscore	-0.0849349317905669	0.000365688374588946	-3.15940819128063
RGL2	CD4T	Tcruzi	PC1_zscore	-0.0391759622274775	0.0348524182956224	-1.78610165603791
TAPBP	NK	NI	PC1_zscore	0.0363746164801748	0.0212852073510606	2.01628432416027
TAPBP	NK	LPS	PC1_zscore	0.0982363698252404	1.9775098288622e-10	6.0890221439482
TAPBP	NK	IAV	PC1_zscore	0.0693786119817162	1.10343177147577e-05	4.17308663108313
TAPBP	NK	Tcruzi	PC1_zscore	0.0709682969791811	7.0223099662133e-05	3.73406546174214
TAPBP	CD8T	NI	PC1_zscore	-0.0184800601032221	0.114388917894093	-1.202182994292
TAPBP	CD8T	LPS	PC1_zscore	0.0312707981822886	0.0231294829522683	1.99263252515299
TAPBP	CD8T	IAV	PC1_zscore	0.0164165231312125	0.196232086191702	0.852972935737956
TAPBP	CD8T	Tcruzi	PC1_zscore	0.00728528026365907	0.322803228602855	0.460302275983234
TAPBP	monocyte	NI	PC1_zscore	0.0228288316324751	0.0729602936789373	1.45257848328542
TAPBP	monocyte	LPS	PC1_zscore	0.058680714577541	0.000100104004720051	3.70731415589802
TAPBP	monocyte	IAV	PC1_zscore	0.0728694128091721	9.56760496127643e-06	4.19799819818253
TAPBP	monocyte	Tcruzi	PC1_zscore	0.0323436769511492	0.02868487430035	1.89817944363592
TAPBP	B	NI	PC1_zscore	0.022548891601612	0.0950896527405172	1.30663520212961
TAPBP	B	LPS	PC1_zscore	0.0845234016348283	1.11338397741939e-07	5.06065249950342
TAPBP	B	IAV	PC1_zscore	0.0591896900911663	0.000203588442749549	3.49719602197324
TAPBP	B	Tcruzi	PC1_zscore	0.0230967392131191	0.103025571113771	1.26207122466345
TAPBP	CD4T	NI	PC1_zscore	0.0175542241561802	0.168243733799047	0.959015035783265
TAPBP	CD4T	LPS	PC1_zscore	0.115871592957949	2.23230379740572e-11	6.25717298545803
TAPBP	CD4T	IAV	PC1_zscore	0.107605346297302	7.10147987294198e-10	5.75007167744355
TAPBP	CD4T	Tcruzi	PC1_zscore	0.0322335590298303	0.0426166037925482	1.71409869959569
ZBTB22	NK	NI	PC1_zscore	0.0165776952276443	0.214989977962146	0.77031197727619
ZBTB22	NK	LPS	PC1_zscore	-0.00508795464404669	0.424170274137647	-0.241849212908268
ZBTB22	NK	IAV	PC1_zscore	-0.00283566928863761	0.458751991570754	-0.141419096379813
ZBTB22	NK	Tcruzi	PC1_zscore	0.00620688838042116	0.379082954716897	0.318456977450227
ZBTB22	CD8T	NI	PC1_zscore	0.0105839560552208	0.296285597967785	0.539049309665782
ZBTB22	CD8T	LPS	PC1_zscore	-0.0143535538249746	0.260803276270059	-0.667765326712631
ZBTB22	CD8T	IAV	PC1_zscore	-0.0046233058863562	0.428530312678844	-0.229045352046524
ZBTB22	CD8T	Tcruzi	PC1_zscore	-0.00168823536670207	0.480796039351241	-0.0878288005301096
ZBTB22	monocyte	NI	PC1_zscore	0.00595387999028764	0.350110206946249	0.401570230565822
ZBTB22	monocyte	LPS	PC1_zscore	-0.00693274139570852	0.343370516403843	-0.434651556081552
ZBTB22	monocyte	IAV	PC1_zscore	0.000136684302761504	0.498389134400032	0.00795787846614442
ZBTB22	monocyte	Tcruzi	PC1_zscore	-0.000429327494547296	0.499285386896111	-0.0274652126275505
ZBTB22	B	NI	PC1_zscore	0.00911504394652032	0.309847647909189	0.507311399259889
ZBTB22	B	LPS	PC1_zscore	-3.90828552730195e-05	0.498927693267324	-0.00209768557076686
ZBTB22	B	IAV	PC1_zscore	0.0177002698023722	0.186968406103092	0.856405875997001
ZBTB22	B	Tcruzi	PC1_zscore	-0.00625311590165076	0.382165966439244	-0.338196670910641
ZBTB22	CD4T	NI	PC1_zscore	-0.00222022384096624	0.443208616167875	-0.165655459881392
ZBTB22	CD4T	LPS	PC1_zscore	0.00749430546875977	0.307481566817394	0.526757113907955
ZBTB22	CD4T	IAV	PC1_zscore	0.0298608909362518	0.031165164773557	1.79906097969648
ZBTB22	CD4T	Tcruzi	PC1_zscore	0.00621311854311961	0.33062070274512	0.453158219515261
DAXX	NK	NI	PC1_zscore	-0.0137902046681864	0.185006045729392	-0.976555282574411
DAXX	NK	LPS	PC1_zscore	-0.00807310924423997	0.307030488802881	-0.582202900649889
DAXX	NK	IAV	PC1_zscore	-0.00659238552286497	0.338544004760316	-0.494029721854323
DAXX	NK	Tcruzi	PC1_zscore	-0.00622843489419092	0.342537642450569	-0.483251118632
DAXX	CD8T	NI	PC1_zscore	-0.00481924945657315	0.371329207090975	-0.409165552235282
DAXX	CD8T	LPS	PC1_zscore	-0.0144395843249488	0.167592813487801	-1.05706430533457
DAXX	CD8T	IAV	PC1_zscore	-0.0136619279759414	0.189450407090636	-0.936477718066038
DAXX	CD8T	Tcruzi	PC1_zscore	-0.00639756560788763	0.331358732593868	-0.524563547509868
DAXX	monocyte	NI	PC1_zscore	-0.00812577909796834	0.260155187996013	-0.746580479982605
DAXX	monocyte	LPS	PC1_zscore	-0.00786200154647138	0.262672588534705	-0.681897849463098
DAXX	monocyte	IAV	PC1_zscore	0.000311767295300347	0.521911396369297	0.0250971231638288
DAXX	monocyte	Tcruzi	PC1_zscore	0.00361906113179362	0.425185986193236	0.313865441958265
DAXX	B	NI	PC1_zscore	-0.00354278628678697	0.403582807556148	-0.315981604072928
DAXX	B	LPS	PC1_zscore	0.00488800305944834	0.402141108191012	0.385048551498398
DAXX	B	IAV	PC1_zscore	0.00111650261791725	0.509831022139603	0.0916116436551888
DAXX	B	Tcruzi	PC1_zscore	0.00419108457600151	0.416152411969147	0.341929054536309
DAXX	CD4T	NI	PC1_zscore	-0.00694740485114457	0.243506423503795	-0.813059850645186
DAXX	CD4T	LPS	PC1_zscore	-0.0104990931143732	0.169822833831613	-1.09694476620856
DAXX	CD4T	IAV	PC1_zscore	-0.00219542755365657	0.433040386236194	-0.246108411260272
DAXX	CD4T	Tcruzi	PC1_zscore	0.00607900046457661	0.307274844192134	0.623266434130242
PHF1	NK	NI	PC1_zscore	-0.0410365070997465	0.0148342906637672	-2.05227031480041
PHF1	NK	LPS	PC1_zscore	-0.0714445911572657	0.000216764647799739	-3.06487862655065
PHF1	NK	IAV	PC1_zscore	-0.0456199096386024	0.0119679236925077	-2.11243805911212
PHF1	NK	Tcruzi	PC1_zscore	-0.0481531008308015	0.00746992789466316	-2.23964921303673
PHF1	CD8T	NI	PC1_zscore	-0.0152886026870742	0.124422580487696	-1.15297338742575
PHF1	CD8T	LPS	PC1_zscore	-0.0324896870085807	0.0158670649654016	-2.10245696471343
PHF1	CD8T	IAV	PC1_zscore	-0.050837373884678	0.0029444432778255	-2.5410511272154
PHF1	CD8T	Tcruzi	PC1_zscore	-0.0155689949526514	0.129616147616983	-1.12711521667711
PHF1	monocyte	NI	PC1_zscore	0.00909842658739622	0.321246367455956	0.466587106849403
PHF1	monocyte	LPS	PC1_zscore	-0.0558828780309913	0.00256733735182046	-2.54388001158392
PHF1	monocyte	IAV	PC1_zscore	-0.00371449337923288	0.42818772871845	-0.164434085871409
PHF1	monocyte	Tcruzi	PC1_zscore	0.0170132080594893	0.202970822279664	0.826039520169939
PHF1	B	NI	PC1_zscore	-0.0162944878773888	0.149155802736146	-1.03392161221278
PHF1	B	LPS	PC1_zscore	0.0144999732246192	0.193205353639996	0.85841470863707
PHF1	B	IAV	PC1_zscore	-0.0252283633468867	0.0717659115091153	-1.43502946298932
PHF1	B	Tcruzi	PC1_zscore	-0.00572311543721584	0.366134793930137	-0.341294863468833
PHF1	CD4T	NI	PC1_zscore	-0.023081703784081	0.00746787014325112	-2.41762288789393
PHF1	CD4T	LPS	PC1_zscore	-0.0341769806472441	0.00024446389702748	-3.45407335564378
PHF1	CD4T	IAV	PC1_zscore	-0.0270689965054595	0.00301591142010305	-2.72916775153403
PHF1	CD4T	Tcruzi	PC1_zscore	-0.0200756790588107	0.0210706638238163	-2.02800865665446
CUTA	NK	NI	PC1_zscore	-0.000489855227042961	0.48356248616241	-0.04056231633161
CUTA	NK	LPS	PC1_zscore	-0.0093138135627899	0.23644525506058	-0.714663136905872
CUTA	NK	IAV	PC1_zscore	0.00807155302895867	0.266420739727339	0.626174231308673
CUTA	NK	Tcruzi	PC1_zscore	0.00537905899852989	0.339251476413266	0.419319266905369
CUTA	CD8T	NI	PC1_zscore	0.0376846248380765	8.22095571184263e-05	3.62224335346603
CUTA	CD8T	LPS	PC1_zscore	-0.00868206976928266	0.216554748471911	-0.782928010825827
CUTA	CD8T	IAV	PC1_zscore	-0.0166519354059719	0.100184344611955	-1.2561089470489
CUTA	CD8T	Tcruzi	PC1_zscore	0.0274820509813404	0.00388143361177712	2.5899216737562
CUTA	monocyte	NI	PC1_zscore	0.0202025630000018	0.0387772916347734	1.71554159276788
CUTA	monocyte	LPS	PC1_zscore	-0.0143427921195225	0.147396809275338	-1.0358595114542
CUTA	monocyte	IAV	PC1_zscore	-0.016795119490443	0.114084315787025	-1.18772911937925
CUTA	monocyte	Tcruzi	PC1_zscore	-0.0112994487043703	0.180672898742942	-0.906328892008846
CUTA	B	NI	PC1_zscore	-0.0102522541092166	0.149888748985658	-1.03087739467775
CUTA	B	LPS	PC1_zscore	-0.0103125441842693	0.158099203728178	-0.997837760392164
CUTA	B	IAV	PC1_zscore	-0.00279303978376731	0.397724990446131	-0.253842477533289
CUTA	B	Tcruzi	PC1_zscore	-0.00555480700589935	0.299131369785508	-0.526652845256635
CUTA	CD4T	NI	PC1_zscore	0.00498176461540754	0.239802806881861	0.707625720962431
CUTA	CD4T	LPS	PC1_zscore	-0.0281485621951621	5.44179720916027e-05	-3.79588865424774
CUTA	CD4T	IAV	PC1_zscore	-0.0173715934325754	0.00989016945658272	-2.30012895121775
CUTA	CD4T	Tcruzi	PC1_zscore	-0.0027796653377356	0.351904874682728	-0.379861695855407
SYNGAP1	NK	NI	PC1_zscore	0.0215028585058017	0.260401966978038	0.637244185661957
SYNGAP1	NK	LPS	PC1_zscore	-0.0369056725672957	0.15886729604294	-0.991151255204682
SYNGAP1	NK	IAV	PC1_zscore	0.0383293586576321	0.137044036295246	1.07697202443821
SYNGAP1	NK	Tcruzi	PC1_zscore	0.0242484111403526	0.241000341606838	0.695111998345928
SYNGAP1	CD8T	NI	PC1_zscore	0.130941202019096	1.44590786139264e-06	4.66497921987487
SYNGAP1	CD8T	LPS	PC1_zscore	0.0598395524113078	0.0211434586107344	1.98989031403811
SYNGAP1	CD8T	IAV	PC1_zscore	0.00373385448435838	0.449888533750133	0.110419631124281
SYNGAP1	CD8T	Tcruzi	PC1_zscore	0.0788662443671962	0.00177511565258288	2.82210675182035
SYNGAP1	monocyte	NI	PC1_zscore	0.0236691376814505	0.230489995756393	0.736987170038618
SYNGAP1	monocyte	LPS	PC1_zscore	-0.063951885749533	0.0332606839351038	-1.76428451083816
SYNGAP1	monocyte	IAV	PC1_zscore	0.00441236929031614	0.454351518328014	0.119462420035085
SYNGAP1	monocyte	Tcruzi	PC1_zscore	-0.0107513324343098	0.37325417536615	-0.319268141554049
SYNGAP1	B	NI	PC1_zscore	0.00924116761950187	0.385855811816528	0.286599214799508
SYNGAP1	B	LPS	PC1_zscore	-0.0610039215141612	0.041713288790402	-1.65738162267468
SYNGAP1	B	IAV	PC1_zscore	-0.0160955978828077	0.323716041509712	-0.460483406154422
SYNGAP1	B	Tcruzi	PC1_zscore	0.0480001724307253	0.0796410861535067	1.35943901080865
SYNGAP1	CD4T	NI	PC1_zscore	0.0433184815636736	0.00284782392758504	2.73498702066902
SYNGAP1	CD4T	LPS	PC1_zscore	0.0108348277229268	0.265596882814254	0.626068102599487
SYNGAP1	CD4T	IAV	PC1_zscore	0.0206449182953181	0.116778418149447	1.18943103612009
SYNGAP1	CD4T	Tcruzi	PC1_zscore	0.025417132517507	0.0654768911527807	1.50373323351883
BAK1	NK	NI	PC1_zscore	0.0581403743812545	0.0286026185365931	1.85829275689482
BAK1	NK	LPS	PC1_zscore	0.116678004010478	5.54959749006094e-05	3.55277982271804
BAK1	NK	IAV	PC1_zscore	0.0855440819406281	0.0014711118896622	2.83938837389066
BAK1	NK	Tcruzi	PC1_zscore	0.0332353842743323	0.147901332063378	1.03701312887825
BAK1	CD8T	NI	PC1_zscore	-0.00461469090180284	0.429739928498157	-0.171286755436205
BAK1	CD8T	LPS	PC1_zscore	0.030845214237173	0.127639512215873	1.13482586183812
BAK1	CD8T	IAV	PC1_zscore	0.0619955861233899	0.0199428321276132	2.01537847334184
BAK1	CD8T	Tcruzi	PC1_zscore	-0.0189604200641504	0.245302061274723	-0.678401902379678
BAK1	monocyte	NI	PC1_zscore	0.0294749332795518	0.0850923425471742	1.36897334398923
BAK1	monocyte	LPS	PC1_zscore	0.0756414750593958	0.000692942032738518	3.15013765095375
BAK1	monocyte	IAV	PC1_zscore	0.127384235852377	1.06769810798989e-07	4.78587756148094
BAK1	monocyte	Tcruzi	PC1_zscore	0.0402308572136786	0.0451225125218648	1.6854815263464
BAK1	B	NI	PC1_zscore	0.0314367746033456	0.13170993516366	1.11069095688966
BAK1	B	LPS	PC1_zscore	0.0438998857330361	0.0566782715926834	1.57396152768423
BAK1	B	IAV	PC1_zscore	0.0179567045390908	0.266565815441388	0.616343048003943
BAK1	B	Tcruzi	PC1_zscore	-0.0010501777187216	0.487398025739271	-0.0354410931453154
BAK1	CD4T	NI	PC1_zscore	0.0226999953940195	0.165313761147081	0.97019243417736
BAK1	CD4T	LPS	PC1_zscore	0.0858938833095196	2.44501426285004e-05	3.93737434592857
BAK1	CD4T	IAV	PC1_zscore	0.0995057298888428	1.60009101420655e-07	4.88261591409179
BAK1	CD4T	Tcruzi	PC1_zscore	0.0355110346865561	0.0636357144585097	1.51641578488415
ITPR3	NK	NI	PC1_zscore	0.0059611933489536	0.410130863959274	0.24714120201639
ITPR3	NK	LPS	PC1_zscore	-0.0287587110653932	0.12559282643993	-1.11576156299319
ITPR3	NK	IAV	PC1_zscore	-0.0269068568902168	0.141573052849554	-1.04168807133588
ITPR3	NK	Tcruzi	PC1_zscore	-0.0254227907185012	0.149596088898167	-1.00772845700594
ITPR3	CD8T	NI	PC1_zscore	-0.0499459933160968	0.00373595474002975	-2.55189955354586
ITPR3	CD8T	LPS	PC1_zscore	-0.0232180731568962	0.130118233473208	-1.10676448475746
ITPR3	CD8T	IAV	PC1_zscore	-0.0660890229970765	0.00366755496665716	-2.28451712521105
ITPR3	CD8T	Tcruzi	PC1_zscore	-0.0325514429968201	0.0485562523716574	-1.62727602421169
ITPR3	monocyte	NI	PC1_zscore	0.0393477361678791	0.125957226718792	1.06824817572395
ITPR3	monocyte	LPS	PC1_zscore	0.0291127946054195	0.2112902045806	0.796651066190189
ITPR3	monocyte	IAV	PC1_zscore	0.00105968769804177	0.496404486460344	0.0315767451791419
ITPR3	monocyte	Tcruzi	PC1_zscore	0.00701833329684865	0.418500993634998	0.220481284919537
ITPR3	B	NI	PC1_zscore	0.00202577944030306	0.468245656077265	0.0913196349877335
ITPR3	B	LPS	PC1_zscore	-0.0464322592635569	0.0248944943858656	-1.81400677333366
ITPR3	B	IAV	PC1_zscore	-0.0433385481012034	0.0411618319427761	-1.5967394212509
ITPR3	B	Tcruzi	PC1_zscore	0.00576040854196926	0.414676795235759	0.240702471413203
ITPR3	CD4T	NI	PC1_zscore	-0.0179415822360944	0.0893469297575233	-1.33601151693287
ITPR3	CD4T	LPS	PC1_zscore	-0.0504402817601782	0.000194072380699239	-3.41675194366124
ITPR3	CD4T	IAV	PC1_zscore	-0.0342780709469559	0.00761494862598755	-2.36061948059333
ITPR3	CD4T	Tcruzi	PC1_zscore	-0.0265446291239857	0.0308789834640592	-1.84405921646343
UQCC2	NK	NI	PC1_zscore	0.0149315373275394	0.27234202443603	0.595391318311278
UQCC2	NK	LPS	PC1_zscore	0.0210075219316727	0.204086708714318	0.814181023490048
UQCC2	NK	IAV	PC1_zscore	0.0654017671527915	0.00525170676311814	2.36250900089194
UQCC2	NK	Tcruzi	PC1_zscore	0.0145514986002106	0.280506735114265	0.565863541504435
UQCC2	CD8T	NI	PC1_zscore	0.0748818191557713	2.79004461259665e-05	3.84985122910973
UQCC2	CD8T	LPS	PC1_zscore	0.0600227702345467	0.00151578519629683	2.84188805846274
UQCC2	CD8T	IAV	PC1_zscore	0.0360290663328985	0.0637492875781469	1.50051808771908
UQCC2	CD8T	Tcruzi	PC1_zscore	0.0658066795122303	0.000251099779449361	3.34825508133727
UQCC2	monocyte	NI	PC1_zscore	-0.0239657137651279	0.0738800843860659	-1.43349067561558
UQCC2	monocyte	LPS	PC1_zscore	-0.00198270298450949	0.456997156110858	-0.105109158964508
UQCC2	monocyte	IAV	PC1_zscore	-0.0147248457317912	0.236115975141038	-0.718151280131231
UQCC2	monocyte	Tcruzi	PC1_zscore	-0.0254250653884212	0.0796790869247583	-1.39214750054153
UQCC2	B	NI	PC1_zscore	0.0197925560423452	0.154087313929484	1.0103379971455
UQCC2	B	LPS	PC1_zscore	-0.0139509712221016	0.247062253873676	-0.685536884526746
UQCC2	B	IAV	PC1_zscore	0.00367340676066176	0.429348759805542	0.172902477669002
UQCC2	B	Tcruzi	PC1_zscore	0.0442545317741297	0.0150980617254886	2.07098471357343
UQCC2	CD4T	NI	PC1_zscore	0.0248328981227031	0.0305766938929804	1.86440729610009
UQCC2	CD4T	LPS	PC1_zscore	0.0547987037548806	6.23501623123131e-06	4.26235167766281
UQCC2	CD4T	IAV	PC1_zscore	0.0604225513079222	1.84839445148283e-06	4.48168624484942
UQCC2	CD4T	Tcruzi	PC1_zscore	0.0199840587649018	0.0682645960927525	1.48431802929703
LEMD2	NK	NI	PC1_zscore	-0.00845877616910698	0.261541020851861	-0.707411843613606
LEMD2	NK	LPS	PC1_zscore	-0.00635109911272831	0.320127864441809	-0.506171367111261
LEMD2	NK	IAV	PC1_zscore	-0.00231185686537679	0.430656227398636	-0.183758184389354
LEMD2	NK	Tcruzi	PC1_zscore	-0.0105848661832948	0.21798309151311	-0.844880209545796
LEMD2	CD8T	NI	PC1_zscore	-0.00668990841761881	0.300753068555023	-0.585649560107575
LEMD2	CD8T	LPS	PC1_zscore	-0.00468861218270359	0.358186700593631	-0.409209925335356
LEMD2	CD8T	IAV	PC1_zscore	-0.00371038963137394	0.389529872290451	-0.304016483718304
LEMD2	CD8T	Tcruzi	PC1_zscore	-0.00875868063321945	0.249839528495579	-0.752677587096133
LEMD2	monocyte	NI	PC1_zscore	-0.00890682744187884	0.208333650341196	-0.92533492818328
LEMD2	monocyte	LPS	PC1_zscore	-0.00696610782214266	0.260535613772321	-0.687106861476879
LEMD2	monocyte	IAV	PC1_zscore	-0.0103004797662112	0.19289924034316	-0.915599613862892
LEMD2	monocyte	Tcruzi	PC1_zscore	-0.0113518029231162	0.166428083032433	-1.07829460453302
LEMD2	B	NI	PC1_zscore	-0.000501876327272299	0.491752060588336	-0.0433220926603664
LEMD2	B	LPS	PC1_zscore	-0.00311913646687885	0.405238048192174	-0.267634067956317
LEMD2	B	IAV	PC1_zscore	-0.00735213006075111	0.283663272087716	-0.641006688138274
LEMD2	B	Tcruzi	PC1_zscore	-0.0112664817855052	0.190116860615228	-0.955207778707068
LEMD2	CD4T	NI	PC1_zscore	-0.0104030625151953	0.151840337753921	-1.17647334878907
LEMD2	CD4T	LPS	PC1_zscore	-0.00499329104213266	0.315354746301959	-0.575704196220301
LEMD2	CD4T	IAV	PC1_zscore	0.00363985400504532	0.409464067194025	0.336306980118719
LEMD2	CD4T	Tcruzi	PC1_zscore	-0.0005991074513614	0.502268048985543	-0.0629519997747012
HMGA1	NK	NI	PC1_zscore	0.067171013521535	0.00167275723380082	2.81329154774618
HMGA1	NK	LPS	PC1_zscore	0.0357212336650693	0.0622149894083202	1.53153787173987
HMGA1	NK	IAV	PC1_zscore	0.0301324777284975	0.104323141087804	1.25075685024533
HMGA1	NK	Tcruzi	PC1_zscore	0.0724189034603266	0.00120809350568238	2.88767291858885
HMGA1	CD8T	NI	PC1_zscore	0.0780713080505101	4.40655468290941e-08	5.2913241851371
HMGA1	CD8T	LPS	PC1_zscore	0.0627177151403781	0.000116850912274929	3.66456102067382
HMGA1	CD8T	IAV	PC1_zscore	0.0682590164215996	0.000646857241367995	3.14904132684191
HMGA1	CD8T	Tcruzi	PC1_zscore	0.0778372160646172	1.38457247674103e-07	5.04860692459211
HMGA1	monocyte	NI	PC1_zscore	-0.0188468002937406	0.161524906031542	-0.985658832546062
HMGA1	monocyte	LPS	PC1_zscore	-0.044437378393569	0.0209113679765224	-2.00531052203543
HMGA1	monocyte	IAV	PC1_zscore	0.0119577618228015	0.293785576535904	0.544097023691235
HMGA1	monocyte	Tcruzi	PC1_zscore	-0.0261649279162471	0.0980215410668002	-1.2875441202579
HMGA1	B	NI	PC1_zscore	-0.00317624022378839	0.429912183118876	-0.178825249492553
HMGA1	B	LPS	PC1_zscore	-0.0174212326054982	0.165094511490417	-0.972320231201912
HMGA1	B	IAV	PC1_zscore	-0.038442540633105	0.0280199389485954	-1.87852220988093
HMGA1	B	Tcruzi	PC1_zscore	0.00895415148843922	0.311321627497943	0.490957835362661
HMGA1	CD4T	NI	PC1_zscore	0.049969051919953	1.25840107101825e-05	4.1601099538794
HMGA1	CD4T	LPS	PC1_zscore	0.0386658579853732	0.00040128560400357	3.33904650059947
HMGA1	CD4T	IAV	PC1_zscore	0.0309490538620336	0.00509941508476316	2.56201962687369
HMGA1	CD4T	Tcruzi	PC1_zscore	0.0749836354235903	3.54534995385048e-10	6.00345021707386
SMIM29	NK	NI	PC1_zscore	0.00534663360511475	0.378283274508825	0.316889902529324
SMIM29	NK	LPS	PC1_zscore	-0.0259951131033225	0.065590905686141	-1.49406724117006
SMIM29	NK	IAV	PC1_zscore	-0.0224219657656355	0.100311734148348	-1.26552416376631
SMIM29	NK	Tcruzi	PC1_zscore	-0.0298979051334732	0.0457047377593705	-1.64677445571959
SMIM29	CD8T	NI	PC1_zscore	-0.0571876667783381	0.000106526716070476	-3.53993645152487
SMIM29	CD8T	LPS	PC1_zscore	-0.0300179977068213	0.03566801405329	-1.77441588758978
SMIM29	CD8T	IAV	PC1_zscore	-0.00328638052433295	0.426304084846438	-0.171164593774279
SMIM29	CD8T	Tcruzi	PC1_zscore	-0.066699994403772	2.14890967640269e-05	-3.80045630242509
SMIM29	monocyte	NI	PC1_zscore	-0.0271755558446044	0.0246823100133123	-1.92622271402486
SMIM29	monocyte	LPS	PC1_zscore	0.000753560737822621	0.481241326089715	0.0496580933195725
SMIM29	monocyte	IAV	PC1_zscore	0.0255270621255171	0.0590691641114276	1.53841355463911
SMIM29	monocyte	Tcruzi	PC1_zscore	-0.0194443218982742	0.095124734943674	-1.29754793279878
SMIM29	B	NI	PC1_zscore	-0.0112074412191242	0.227879840773196	-0.741849641615664
SMIM29	B	LPS	PC1_zscore	0.00284739251683037	0.430188306498216	0.181580899656417
SMIM29	B	IAV	PC1_zscore	-0.0332073158205616	0.0231069348423636	-1.92365898732602
SMIM29	B	Tcruzi	PC1_zscore	0.0152366031414504	0.179139300389334	0.914822444467646
SMIM29	CD4T	NI	PC1_zscore	-0.0141453123274104	0.108558755519788	-1.22926821022264
SMIM29	CD4T	LPS	PC1_zscore	-0.0402878940129057	0.000262545059664832	-3.38655703843139
SMIM29	CD4T	IAV	PC1_zscore	-0.0329185683595843	0.00273363048872555	-2.75059791403529
SMIM29	CD4T	Tcruzi	PC1_zscore	-0.0130123016448085	0.138098171282254	-1.0855118925691
NUDT3	NK	NI	PC1_zscore	0.021621405382594	0.121888380937112	1.15421360691067
NUDT3	NK	LPS	PC1_zscore	-0.0369807896841186	0.0302401016225726	-1.82912900107835
NUDT3	NK	IAV	PC1_zscore	-0.000295899373363327	0.494306089353711	-0.0148862974173358
NUDT3	NK	Tcruzi	PC1_zscore	5.66745544618609e-05	0.499963223501907	0.00289487009942612
NUDT3	CD8T	NI	PC1_zscore	-0.0257541846009879	0.0311617175610173	-1.85837461639914
NUDT3	CD8T	LPS	PC1_zscore	0.00757640524066751	0.31831884595584	0.474720364508894
NUDT3	CD8T	IAV	PC1_zscore	-0.0291483234048384	0.0633069744634671	-1.50344728628179
NUDT3	CD8T	Tcruzi	PC1_zscore	-0.0267044959984017	0.0347418531538892	-1.80680096642623
NUDT3	monocyte	NI	PC1_zscore	0.034191416080693	0.00453392139355193	2.57605063090644
NUDT3	monocyte	LPS	PC1_zscore	0.0665625401714829	3.58728790473833e-06	4.27190175309653
NUDT3	monocyte	IAV	PC1_zscore	0.0663666451764229	1.23988892149221e-05	4.01361833146828
NUDT3	monocyte	Tcruzi	PC1_zscore	0.0251031732383627	0.0470134062836351	1.66173761451479
NUDT3	B	NI	PC1_zscore	-0.031673611939049	0.013514579490352	-2.1603902585473
NUDT3	B	LPS	PC1_zscore	-0.0410379844768246	0.00298066893939242	-2.67650848038102
NUDT3	B	IAV	PC1_zscore	-0.0440181581378431	0.00407442032054772	-2.53464966757109
NUDT3	B	Tcruzi	PC1_zscore	-0.0102446448433176	0.251493439049422	-0.668730313661795
NUDT3	CD4T	NI	PC1_zscore	-0.00341570743063619	0.366338208866302	-0.34116369671924
NUDT3	CD4T	LPS	PC1_zscore	-0.0140826734434166	0.0738012957179103	-1.44619483789905
NUDT3	CD4T	IAV	PC1_zscore	-0.00881434382613487	0.19763163482408	-0.849415819221641
NUDT3	CD4T	Tcruzi	PC1_zscore	-0.00356342465608909	0.366282780774485	-0.340520133709001
RPS10	NK	NI	PC1_zscore	-0.0884540910024301	9.26668027201316e-07	-4.40596326980157
RPS10	NK	LPS	PC1_zscore	-0.0869041740045949	1.97180113725715e-06	-4.05885590534168
RPS10	NK	IAV	PC1_zscore	-0.0682020340019578	0.000317112775206185	-3.2100413706499
RPS10	NK	Tcruzi	PC1_zscore	-0.0789878117627931	3.42106672788223e-05	-3.72668273878839
RPS10	CD8T	NI	PC1_zscore	-0.0195086281234279	0.100047596531946	-1.29142776675652
RPS10	CD8T	LPS	PC1_zscore	-0.0560766052769629	0.000519306251077767	-3.37003267752476
RPS10	CD8T	IAV	PC1_zscore	-0.0492335345728122	0.00873181662270883	-2.38697872834064
RPS10	CD8T	Tcruzi	PC1_zscore	-0.0264407356248333	0.0574339905400802	-1.61054694365598
RPS10	monocyte	NI	PC1_zscore	-0.0293616583177883	0.0486756091767609	-1.73410911405347
RPS10	monocyte	LPS	PC1_zscore	-0.00648693568753367	0.347904063747737	-0.339800747798988
RPS10	monocyte	IAV	PC1_zscore	-0.0353809090271999	0.0462522462402476	-1.77416341472654
RPS10	monocyte	Tcruzi	PC1_zscore	-0.0282340593350938	0.0746279019304885	-1.4976770541152
RPS10	B	NI	PC1_zscore	-0.069060586039558	1.74003933484101e-08	-5.55295924195613
RPS10	B	LPS	PC1_zscore	-0.0519556004703928	1.47335124001113e-05	-4.18217435719202
RPS10	B	IAV	PC1_zscore	-0.0474143205202142	0.000466573363522294	-3.32727775355058
RPS10	B	Tcruzi	PC1_zscore	-0.0757515311673277	1.2633757595637e-08	-5.52600719463041
RPS10	CD4T	NI	PC1_zscore	-0.0619013959980401	4.36098557266007e-09	-5.85194668170235
RPS10	CD4T	LPS	PC1_zscore	-0.0598115499450254	3.59074614486588e-09	-5.78911797329013
RPS10	CD4T	IAV	PC1_zscore	-0.0399149327478355	0.00010194628866167	-3.73531563294427
RPS10	CD4T	Tcruzi	PC1_zscore	-0.0718149386869394	2.72349476304612e-10	-6.27589706155584
SNRPC	NK	NI	PC1_zscore	-0.00205400993446263	0.479461075433897	-0.206294335822523
SNRPC	NK	LPS	PC1_zscore	0.00258354143243982	0.410634756449674	0.257041485789269
SNRPC	NK	IAV	PC1_zscore	0.00479348915005011	0.33374375354936	0.48645628798787
SNRPC	NK	Tcruzi	PC1_zscore	0.00297516988420377	0.396040186121271	0.306799685301407
SNRPC	CD8T	NI	PC1_zscore	0.00987435391898978	0.163468456888617	1.09601728761619
SNRPC	CD8T	LPS	PC1_zscore	0.00644759387582455	0.259252951802401	0.729515951328675
SNRPC	CD8T	IAV	PC1_zscore	0.00101413351178252	0.465371319882808	0.10365044200268
SNRPC	CD8T	Tcruzi	PC1_zscore	0.00342324427883707	0.367988804035182	0.394595945254374
SNRPC	monocyte	NI	PC1_zscore	-0.00828043296158939	0.252652410921159	-0.8357245016053
SNRPC	monocyte	LPS	PC1_zscore	0.0028869835010006	0.38274421633604	0.324316017960267
SNRPC	monocyte	IAV	PC1_zscore	-0.00538696969448792	0.351197970901258	-0.518612726316494
SNRPC	monocyte	Tcruzi	PC1_zscore	0.00242055847342242	0.408075809557455	0.287871999506666
SNRPC	B	NI	PC1_zscore	0.00144674821099552	0.448825300900737	0.169527560656777
SNRPC	B	LPS	PC1_zscore	-3.37183768757784e-05	0.511338638589824	-0.00369841957155267
SNRPC	B	IAV	PC1_zscore	0.00420837583078661	0.342282282780001	0.467043932418811
SNRPC	B	Tcruzi	PC1_zscore	0.00211531084996701	0.422663081776048	0.241730348877879
SNRPC	CD4T	NI	PC1_zscore	0.00484454138021206	0.246715700879539	0.802096922501342
SNRPC	CD4T	LPS	PC1_zscore	0.0147210246317993	0.073544778153063	1.85664807127052
SNRPC	CD4T	IAV	PC1_zscore	0.0101341768168484	0.102507486000703	1.48664828578897
SNRPC	CD4T	Tcruzi	PC1_zscore	0.00727418658658938	0.163117881773552	1.13174977445148
TAF11	NK	NI	PC1_zscore	-0.00561808746608768	0.360432761124448	-0.732191597302403
TAF11	NK	LPS	PC1_zscore	-0.00695940141999245	0.32390321321512	-0.838646438783419
TAF11	NK	IAV	PC1_zscore	-0.00477643548596043	0.389224724239017	-0.59556160567255
TAF11	NK	Tcruzi	PC1_zscore	-0.00619608839683826	0.343595841755537	-0.793358069664832
TAF11	CD8T	NI	PC1_zscore	-0.00627177123061548	0.335801698526554	-0.8473076799404
TAF11	CD8T	LPS	PC1_zscore	-0.00586350007005845	0.349619601726401	-0.787937704508374
TAF11	CD8T	IAV	PC1_zscore	-0.00597151273768004	0.348672430380747	-0.748888543250957
TAF11	CD8T	Tcruzi	PC1_zscore	-0.00514570066560066	0.374440000718546	-0.6828229679421
TAF11	monocyte	NI	PC1_zscore	-0.0061997245541823	0.325015381400464	-0.929523714672777
TAF11	monocyte	LPS	PC1_zscore	-0.00718035662514834	0.283142821064416	-0.98002465828161
TAF11	monocyte	IAV	PC1_zscore	-0.0143486825215886	0.111158520839992	-1.17177238952881
TAF11	monocyte	Tcruzi	PC1_zscore	-0.00596126712243185	0.337688225834723	-0.867065125133337
TAF11	B	NI	PC1_zscore	-0.00352075906390377	0.436086765606086	-0.431525504786582
TAF11	B	LPS	PC1_zscore	-0.00261552266323345	0.465089342946549	-0.287454457269721
TAF11	B	IAV	PC1_zscore	-0.00667177605382233	0.327639586577693	-0.865048046073429
TAF11	B	Tcruzi	PC1_zscore	-0.00523912203664456	0.371359977424656	-0.697794157385562
TAF11	CD4T	NI	PC1_zscore	-0.00566099903988214	0.336231755423447	-0.90456441735375
TAF11	CD4T	LPS	PC1_zscore	-0.00652755255409557	0.307301513705691	-1.01597739017667
TAF11	CD4T	IAV	PC1_zscore	-0.00571942500218235	0.335538441118268	-0.903765184964915
TAF11	CD4T	Tcruzi	PC1_zscore	-0.00446345142203072	0.395203835750189	-0.664398811403365
ANKS1A	NK	NI	PC1_zscore	-0.0102116496366849	0.240022455471704	-0.693907384488993
ANKS1A	NK	LPS	PC1_zscore	-0.0134605450504946	0.189427909901597	-0.858675930707415
ANKS1A	NK	IAV	PC1_zscore	-0.0224663424956342	0.0751976009836678	-1.3353808994363
ANKS1A	NK	Tcruzi	PC1_zscore	-0.00230155704723717	0.432642030081808	-0.152790867741794
ANKS1A	CD8T	NI	PC1_zscore	-0.0132611692819183	0.162716824110065	-0.970601279480444
ANKS1A	CD8T	LPS	PC1_zscore	-0.0129470519705452	0.172404306851755	-0.927037989669364
ANKS1A	CD8T	IAV	PC1_zscore	-0.0110938348315069	0.22441615674275	-0.741997510748035
ANKS1A	CD8T	Tcruzi	PC1_zscore	-0.0124607446716951	0.185425480185478	-0.882615903123225
ANKS1A	monocyte	NI	PC1_zscore	0.00348302893712352	0.391058234345426	0.281856785722005
ANKS1A	monocyte	LPS	PC1_zscore	-0.00703063829993157	0.298986379374418	-0.524206940963412
ANKS1A	monocyte	IAV	PC1_zscore	0.00683264330010923	0.327778638565062	0.46508691119547
ANKS1A	monocyte	Tcruzi	PC1_zscore	-0.00526512555178277	0.346046755305143	-0.394859922510045
ANKS1A	B	NI	PC1_zscore	-0.00751925742375446	0.289774900199147	-0.555686734728272
ANKS1A	B	LPS	PC1_zscore	-0.0166693388114659	0.121215918854169	-1.13043404723111
ANKS1A	B	IAV	PC1_zscore	-0.0159241135606799	0.133049286503947	-1.07114724176696
ANKS1A	B	Tcruzi	PC1_zscore	-0.00572099021353443	0.339230597256075	-0.408634206416027
ANKS1A	CD4T	NI	PC1_zscore	-0.00487188866915295	0.309721837683851	-0.504525249367542
ANKS1A	CD4T	LPS	PC1_zscore	-0.012920425689138	0.0899019847624285	-1.33628236108416
ANKS1A	CD4T	IAV	PC1_zscore	0.00729319702655662	0.229779926809431	0.739805036981618
ANKS1A	CD4T	Tcruzi	PC1_zscore	-0.0282636276885139	0.00517928362195241	-2.46586361540466
ZNF76	NK	NI	PC1_zscore	-0.00157323910163568	0.573136570155811	-0.149998295307927
ZNF76	NK	LPS	PC1_zscore	-0.00293858094755326	0.538958203207482	-0.246899080772526
ZNF76	NK	IAV	PC1_zscore	-0.00349596999198674	0.524119668535269	-0.302155505917403
ZNF76	NK	Tcruzi	PC1_zscore	-0.00146192248903047	0.578560834102016	-0.136583237638509
ZNF76	CD8T	NI	PC1_zscore	0.000872496553697101	0.567991625117409	0.0876807098864595
ZNF76	CD8T	LPS	PC1_zscore	-0.00318619599485213	0.521013531802979	-0.303242514009207
ZNF76	CD8T	IAV	PC1_zscore	-0.00506101623925548	0.476313206342621	-0.41227051747097
ZNF76	CD8T	Tcruzi	PC1_zscore	-0.00413590331524575	0.495158393574843	-0.380389098563085
ZNF76	monocyte	NI	PC1_zscore	0.0056958103710129	0.410854243363742	0.56897522570304
ZNF76	monocyte	LPS	PC1_zscore	0.00534005437471253	0.393741775654288	0.455114526952113
ZNF76	monocyte	IAV	PC1_zscore	0.00244488458342832	0.490635011999994	0.198120863990537
ZNF76	monocyte	Tcruzi	PC1_zscore	0.00650288939557444	0.398502613908145	0.604240652813609
ZNF76	B	NI	PC1_zscore	0.00133883098933281	0.550196334235532	0.146173284678782
ZNF76	B	LPS	PC1_zscore	0.000848108377906791	0.567274991815909	0.0862463208971739
ZNF76	B	IAV	PC1_zscore	-0.000267542279478668	0.604469382555438	-0.0270842765161942
ZNF76	B	Tcruzi	PC1_zscore	0.00659289571745657	0.393918931462257	0.616704655837861
ZNF76	CD4T	NI	PC1_zscore	-0.00341549920570639	0.47280241966921	-0.418601207960381
ZNF76	CD4T	LPS	PC1_zscore	0.00375013362093619	0.445128543127804	0.471221342207219
ZNF76	CD4T	IAV	PC1_zscore	0.00376108799855131	0.444444387559798	0.472679424114101
ZNF76	CD4T	Tcruzi	PC1_zscore	-0.000697939717547217	0.586680976991984	-0.0905235922904548
DEF6	NK	NI	PC1_zscore	0.0294930017418524	0.0154567037427732	2.08960369714521
DEF6	NK	LPS	PC1_zscore	-0.0226935214555663	0.0557488193729067	-1.57370096820821
DEF6	NK	IAV	PC1_zscore	-0.00302632771250459	0.417227667704647	-0.208385793769799
DEF6	NK	Tcruzi	PC1_zscore	-0.00155392502072418	0.455399143409574	-0.110052134699909
DEF6	CD8T	NI	PC1_zscore	0.0249247059581939	0.0105013826696415	2.28244903404618
DEF6	CD8T	LPS	PC1_zscore	-0.00832105547847124	0.252064058363424	-0.666922240375161
DEF6	CD8T	IAV	PC1_zscore	-0.00590010441595333	0.347826645131093	-0.388527909741672
DEF6	CD8T	Tcruzi	PC1_zscore	0.00310075028432015	0.393019323144507	0.274630344469925
DEF6	monocyte	NI	PC1_zscore	0.0473686316490367	0.0193086621965274	1.81415156632816
DEF6	monocyte	LPS	PC1_zscore	0.0302081822334314	0.146192927135544	1.00330163149251
DEF6	monocyte	IAV	PC1_zscore	0.0327341140349688	0.129808982494391	1.06334263682357
DEF6	monocyte	Tcruzi	PC1_zscore	0.0439603067211904	0.045349058038423	1.49956879291616
DEF6	B	NI	PC1_zscore	0.0240325594464847	0.0432589869937112	1.66530774205294
DEF6	B	LPS	PC1_zscore	0.0109982088359138	0.21873300172605	0.776823315936305
DEF6	B	IAV	PC1_zscore	0.00584564488145435	0.3555460173284	0.374006863214816
DEF6	B	Tcruzi	PC1_zscore	0.0363142958947151	0.0084051883079963	2.25341077790831
DEF6	CD4T	NI	PC1_zscore	0.0111746454950498	0.112483664370715	1.20940777678317
DEF6	CD4T	LPS	PC1_zscore	-0.0299378408158431	0.000955889547356259	-3.05658254916406
DEF6	CD4T	IAV	PC1_zscore	-0.0389055448006048	4.11656809969907e-05	-3.83270687978151
DEF6	CD4T	Tcruzi	PC1_zscore	-0.00995393268385577	0.15107905567903	-1.02963917153408
PPARD	NK	NI	PC1_zscore	-0.00339445600085477	0.45153292804136	-0.130506495914524
PPARD	NK	LPS	PC1_zscore	0.00451722852384225	0.436446006897025	0.163983335565626
PPARD	NK	IAV	PC1_zscore	0.00332971662876496	0.451477133399107	0.121781077982449
PPARD	NK	Tcruzi	PC1_zscore	0.0082971718526109	0.380593236940209	0.305116904563842
PPARD	CD8T	NI	PC1_zscore	0.0701790427476733	0.00122787695140874	2.83856676031431
PPARD	CD8T	LPS	PC1_zscore	0.0222925328883799	0.18033860083251	0.902604397556112
PPARD	CD8T	IAV	PC1_zscore	0.0202362075178003	0.229988687786244	0.731548129249432
PPARD	CD8T	Tcruzi	PC1_zscore	0.0602185610267953	0.00625165894098284	2.34065572339261
PPARD	monocyte	NI	PC1_zscore	0.0253491663904233	0.118021987863193	1.16737759989869
PPARD	monocyte	LPS	PC1_zscore	-0.026465154236593	0.10102925741999	-1.26112390074267
PPARD	monocyte	IAV	PC1_zscore	0.00986261839777652	0.358894882150701	0.36903397021701
PPARD	monocyte	Tcruzi	PC1_zscore	0.023781367098946	0.132029103743097	1.10513675355275
PPARD	B	NI	PC1_zscore	0.00895665962406484	0.331922378715941	0.437631451700717
PPARD	B	LPS	PC1_zscore	-0.0346948036106879	0.059659023700315	-1.51766842089093
PPARD	B	IAV	PC1_zscore	-0.0249844400909014	0.153053266444329	-1.0063668694717
PPARD	B	Tcruzi	PC1_zscore	0.00213733641724498	0.461538455225092	0.0954095728005217
PPARD	CD4T	NI	PC1_zscore	0.028516991971489	0.0319378390362784	1.81690113591366
PPARD	CD4T	LPS	PC1_zscore	-0.0186840634500459	0.125555965468108	-1.14262374745947
PPARD	CD4T	IAV	PC1_zscore	-0.0628188255153853	0.000418274957592613	-3.15735346234344
PPARD	CD4T	Tcruzi	PC1_zscore	0.0100806601137338	0.270006407165445	0.613872515072337
FANCE	NK	NI	PC1_zscore	-0.00380675669521784	0.44519373860777	-0.136125498765326
FANCE	NK	LPS	PC1_zscore	-0.0229395273299289	0.225032319773808	-0.733835390914396
FANCE	NK	IAV	PC1_zscore	0.00244369829134137	0.482908648429853	0.0815926886238491
FANCE	NK	Tcruzi	PC1_zscore	-0.0191760290100737	0.256577747061319	-0.643712693772395
FANCE	CD8T	NI	PC1_zscore	0.024239698477175	0.202186011646094	0.837321415668271
FANCE	CD8T	LPS	PC1_zscore	0.0200937137984323	0.256556544551281	0.673087413028425
FANCE	CD8T	IAV	PC1_zscore	0.0215303628170866	0.259444403187954	0.664701556275311
FANCE	CD8T	Tcruzi	PC1_zscore	0.0140938915256998	0.312957464243152	0.50476802060739
FANCE	monocyte	NI	PC1_zscore	-0.00771578956194982	0.378171180878056	-0.294362386412966
FANCE	monocyte	LPS	PC1_zscore	-0.0485531814947541	0.0569485672223291	-1.39018679170646
FANCE	monocyte	IAV	PC1_zscore	-0.0475292567561309	0.0714027433508109	-1.29791113121387
FANCE	monocyte	Tcruzi	PC1_zscore	-0.0237036566562587	0.198573339958985	-0.816575318464828
FANCE	B	NI	PC1_zscore	0.00874839776223221	0.370645884926683	0.351808536831193
FANCE	B	LPS	PC1_zscore	-0.0602308206320373	0.0196382941327172	-1.76393370467855
FANCE	B	IAV	PC1_zscore	-0.0222084802267829	0.195646246960587	-0.826329474200339
FANCE	B	Tcruzi	PC1_zscore	-0.0121529211067365	0.311290859464763	-0.483065724402311
FANCE	CD4T	NI	PC1_zscore	-0.0142416829826871	0.214437766690577	-0.791080680239862
FANCE	CD4T	LPS	PC1_zscore	-0.043405599392855	0.0179652774512622	-1.98924792162518
FANCE	CD4T	IAV	PC1_zscore	-0.0246944273369241	0.119385318605865	-1.1544304796679
FANCE	CD4T	Tcruzi	PC1_zscore	-0.0101878518927574	0.291369045686476	-0.553337932550501
RPL10A	NK	NI	PC1_zscore	-0.0314194474280043	0.00571159322996306	-2.51494103001536
RPL10A	NK	LPS	PC1_zscore	-0.0279296746216018	0.0135206904068905	-2.20071676084629
RPL10A	NK	IAV	PC1_zscore	-0.0226788951750419	0.0405666831640731	-1.73871845525469
RPL10A	NK	Tcruzi	PC1_zscore	-0.0187780921638194	0.0812956563300337	-1.39321145251148
RPL10A	CD8T	NI	PC1_zscore	0.134077645326196	6.1530022615898e-18	8.13205860775687
RPL10A	CD8T	LPS	PC1_zscore	0.0476267390694686	0.00206654239276078	2.81882680886198
RPL10A	CD8T	IAV	PC1_zscore	0.0187607942967182	0.168161402024465	0.958201611378502
RPL10A	CD8T	Tcruzi	PC1_zscore	0.116528315018212	2.58024483875465e-13	6.85185192329423
RPL10A	monocyte	NI	PC1_zscore	-0.00694560046539471	0.337995410657128	-0.418296218447686
RPL10A	monocyte	LPS	PC1_zscore	0.00435696801126685	0.403129504190186	0.248220739101443
RPL10A	monocyte	IAV	PC1_zscore	-0.0190264497594962	0.156933581870612	-1.00510227755477
RPL10A	monocyte	Tcruzi	PC1_zscore	0.00289784052476691	0.435249659646005	0.162769222541342
RPL10A	B	NI	PC1_zscore	0.0104906098456788	0.0954812366438817	1.30769276776225
RPL10A	B	LPS	PC1_zscore	0.0063879683586177	0.211965529287508	0.799593452158456
RPL10A	B	IAV	PC1_zscore	0.00972730928487885	0.138666324273863	1.08607341565973
RPL10A	B	Tcruzi	PC1_zscore	0.00866643752473125	0.159478225463982	0.996403723813748
RPL10A	CD4T	NI	PC1_zscore	0.0202319234629923	0.0306313742404918	1.86909046252716
RPL10A	CD4T	LPS	PC1_zscore	0.0259242354483634	0.00911313349550785	2.35705579087344
RPL10A	CD4T	IAV	PC1_zscore	0.029328811142219	0.00367548765104322	2.67872136789733
RPL10A	CD4T	Tcruzi	PC1_zscore	0.0173067847405335	0.0606121034775746	1.54910850062187
FKBP5	NK	NI	PC1_zscore	0.015327229941379	0.324369105216978	0.442309786883408
FKBP5	NK	LPS	PC1_zscore	0.135765238314698	1.37854930935136e-05	3.83218877314804
FKBP5	NK	IAV	PC1_zscore	0.0939732549460525	0.00105671119403468	2.94461729305541
FKBP5	NK	Tcruzi	PC1_zscore	0.0522832938961024	0.07343304090146	1.42871473943308
FKBP5	CD8T	NI	PC1_zscore	0.0819164638976784	9.8391766598231e-06	4.21733611477797
FKBP5	CD8T	LPS	PC1_zscore	0.0596512218526515	0.00284156257335642	2.73198955273517
FKBP5	CD8T	IAV	PC1_zscore	0.0289391342501839	0.143323735965131	1.06175102234849
FKBP5	CD8T	Tcruzi	PC1_zscore	0.0788573194558634	5.34288827989522e-05	3.82766209845285
FKBP5	monocyte	NI	PC1_zscore	0.0110081322650575	0.282897949399241	0.572122492306459
FKBP5	monocyte	LPS	PC1_zscore	0.0807037397733675	1.26164914090542e-05	4.13604357565342
FKBP5	monocyte	IAV	PC1_zscore	0.0562426879955446	0.00458791681949986	2.58409298603794
FKBP5	monocyte	Tcruzi	PC1_zscore	0.0420698036025709	0.0262858459700477	1.93560919865033
FKBP5	B	NI	PC1_zscore	-0.0159205152586123	0.299718338647721	-0.527810109914419
FKBP5	B	LPS	PC1_zscore	0.103539287849013	8.63798857316073e-05	3.57060172118933
FKBP5	B	IAV	PC1_zscore	0.0679673313993503	0.00512317246227926	2.51492268878889
FKBP5	B	Tcruzi	PC1_zscore	0.026894684491194	0.187528222817244	0.879926479908116
FKBP5	CD4T	NI	PC1_zscore	-0.0273548831982906	0.0216518586247433	-2.01679951036432
FKBP5	CD4T	LPS	PC1_zscore	0.0659087065751782	1.0366915840281e-07	5.15499342950882
FKBP5	CD4T	IAV	PC1_zscore	0.0405269913279068	0.00114342172378734	3.04072724246914
FKBP5	CD4T	Tcruzi	PC1_zscore	0.015560387669239	0.137366729172541	1.0920707574583
SRPK1	NK	NI	PC1_zscore	-0.0147938021541596	0.193924946729336	-0.872231156000101
SRPK1	NK	LPS	PC1_zscore	-0.0555056257184345	0.000331938169117918	-2.76351200171958
SRPK1	NK	IAV	PC1_zscore	-0.0552389382096448	0.000529428922499298	-2.71092483984775
SRPK1	NK	Tcruzi	PC1_zscore	-0.0291079501722517	0.0417813738149466	-1.75022805997539
SRPK1	CD8T	NI	PC1_zscore	-0.00725597281608554	0.320142575790275	-0.497572667662216
SRPK1	CD8T	LPS	PC1_zscore	-0.0292707260709159	0.0183740649931592	-2.14470483537767
SRPK1	CD8T	IAV	PC1_zscore	-0.0113061916221231	0.258856435970389	-0.646243626794303
SRPK1	CD8T	Tcruzi	PC1_zscore	-0.00985785299982654	0.266252443399193	-0.653261689189279
SRPK1	monocyte	NI	PC1_zscore	-0.0339453766658982	0.00621700019216642	-2.53252982775779
SRPK1	monocyte	LPS	PC1_zscore	-0.0442960380162503	0.000532529154292138	-3.02722429474767
SRPK1	monocyte	IAV	PC1_zscore	-0.0448586954325497	0.00232891165621385	-2.55743898232933
SRPK1	monocyte	Tcruzi	PC1_zscore	-0.0241126405881683	0.0514670587626611	-1.67103943399082
SRPK1	B	NI	PC1_zscore	-0.0155265276900579	0.151870127879065	-1.05260865556798
SRPK1	B	LPS	PC1_zscore	-0.0260257435146737	0.0323813359408178	-1.88194170482546
SRPK1	B	IAV	PC1_zscore	-0.0366050327954909	0.00777106349818768	-2.36419164635503
SRPK1	B	Tcruzi	PC1_zscore	-0.0363579096321875	0.00628864424157372	-2.47359562961534
SRPK1	CD4T	NI	PC1_zscore	-0.0276753319036645	0.00120636773313509	-3.05382322922174
SRPK1	CD4T	LPS	PC1_zscore	-0.0437773140429676	1.5118857188412e-07	-4.75995849763007
SRPK1	CD4T	IAV	PC1_zscore	-0.0403913691590536	3.23334109109119e-06	-4.28545628271813
SRPK1	CD4T	Tcruzi	PC1_zscore	-0.00761262356092032	0.251036404795114	-0.684468119458386
MAPK14	NK	NI	PC1_zscore	-0.02782294991174	0.0643346108252063	-1.50270100798507
MAPK14	NK	LPS	PC1_zscore	-0.0535218025328443	0.00351713679267229	-2.61518558583971
MAPK14	NK	IAV	PC1_zscore	-0.0689883585263745	0.000430204130001721	-3.12235040934943
MAPK14	NK	Tcruzi	PC1_zscore	0.00659139232185547	0.376225551205182	0.32663043103114
MAPK14	CD8T	NI	PC1_zscore	-0.00196879223836157	0.44248719345387	-0.14279196092472
MAPK14	CD8T	LPS	PC1_zscore	-0.0381041660717788	0.0093582248191536	-2.31660499588397
MAPK14	CD8T	IAV	PC1_zscore	-0.0338475762217516	0.0423598367234892	-1.69911182361214
MAPK14	CD8T	Tcruzi	PC1_zscore	-0.00798948197104851	0.296026688452637	-0.534826947218292
MAPK14	monocyte	NI	PC1_zscore	-0.00439039682340074	0.367825485846378	-0.337608084306878
MAPK14	monocyte	LPS	PC1_zscore	0.0211962585223881	0.0807798544234701	1.39176330814693
MAPK14	monocyte	IAV	PC1_zscore	-0.0222188886900096	0.100857321093105	-1.27157720889378
MAPK14	monocyte	Tcruzi	PC1_zscore	-0.0116924973960256	0.219180644242692	-0.77264675087365
MAPK14	B	NI	PC1_zscore	-0.0038282320461944	0.405934692993971	-0.241231176305874
MAPK14	B	LPS	PC1_zscore	-0.0809265825676955	1.11175012507125e-06	-4.41683491709214
MAPK14	B	IAV	PC1_zscore	-0.0735905716401714	7.60905973999915e-05	-3.47815839537089
MAPK14	B	Tcruzi	PC1_zscore	-0.038742556011751	0.0141593807691166	-2.14838509587782
MAPK14	CD4T	NI	PC1_zscore	0.00922853819594098	0.192003053098017	0.870399677083306
MAPK14	CD4T	LPS	PC1_zscore	-0.0608019166889188	2.2390187259802e-08	-5.34982448152967
MAPK14	CD4T	IAV	PC1_zscore	-0.052123968002371	4.25610963450396e-06	-4.34436164265493
MAPK14	CD4T	Tcruzi	PC1_zscore	-0.00951996889422035	0.20187753895927	-0.833651744852717
MAPK13	NK	NI	PC1_zscore	0.0236212830706449	0.248214612998468	0.673869027414045
MAPK13	NK	LPS	PC1_zscore	0.0473727178924743	0.109600571814079	1.20812702287579
MAPK13	NK	IAV	PC1_zscore	0.00618373982623951	0.430311186288769	0.161268197910443
MAPK13	NK	Tcruzi	PC1_zscore	0.0149700437002901	0.337996653339218	0.406543628247871
MAPK13	CD8T	NI	PC1_zscore	0.0784866302207829	0.00140974201192275	2.92892476410347
MAPK13	CD8T	LPS	PC1_zscore	0.0746416979672664	0.00818686866945867	2.33108408496905
MAPK13	CD8T	IAV	PC1_zscore	0.019532786459402	0.280061336134609	0.570134005516585
MAPK13	CD8T	Tcruzi	PC1_zscore	0.114766883053942	3.07637451253772e-05	3.76782539210535
MAPK13	monocyte	NI	PC1_zscore	0.0166442182986032	0.259127589316466	0.647832498919524
MAPK13	monocyte	LPS	PC1_zscore	-0.00831172841280989	0.394974389191681	-0.265642588952569
MAPK13	monocyte	IAV	PC1_zscore	-0.0142756091428679	0.333321622606643	-0.428405970496594
MAPK13	monocyte	Tcruzi	PC1_zscore	-0.00771560313364016	0.377913738089624	-0.307882335649924
MAPK13	B	NI	PC1_zscore	0.0555399945252849	0.028658126117656	1.8400764398777
MAPK13	B	LPS	PC1_zscore	-0.0211963578746769	0.252098589413829	-0.668099539381535
MAPK13	B	IAV	PC1_zscore	-0.00732499103506504	0.415371615335819	-0.217792184878361
MAPK13	B	Tcruzi	PC1_zscore	0.0129841067825553	0.332942657695237	0.430341910532829
MAPK13	CD4T	NI	PC1_zscore	0.109098115889022	2.81920851028085e-08	5.16027045276984
MAPK13	CD4T	LPS	PC1_zscore	0.0145156303178437	0.249218785998435	0.675678846970468
MAPK13	CD4T	IAV	PC1_zscore	0.0466595027394117	0.0170867466081852	2.1106967093302
MAPK13	CD4T	Tcruzi	PC1_zscore	0.0823525951406226	5.16214126459064e-05	3.71331819093176
BRPF3	NK	NI	PC1_zscore	0.002545352129936	0.513670379383354	0.144537401309814
BRPF3	NK	LPS	PC1_zscore	0.00378126587715722	0.499273016558145	0.192838850463496
BRPF3	NK	IAV	PC1_zscore	-0.0051895221363442	0.455994508702788	-0.276433216973474
BRPF3	NK	Tcruzi	PC1_zscore	0.0071268780512677	0.4294384203311	0.3778056221111
BRPF3	CD8T	NI	PC1_zscore	0.0128482660811588	0.308748990377195	0.715478021152298
BRPF3	CD8T	LPS	PC1_zscore	-0.0197411017909915	0.237142694854271	-0.914075971310499
BRPF3	CD8T	IAV	PC1_zscore	-0.00479400996466684	0.466227583206443	-0.261030803346956
BRPF3	CD8T	Tcruzi	PC1_zscore	0.0076093647743973	0.404287966055747	0.436394830258434
BRPF3	monocyte	NI	PC1_zscore	0.000603484026005654	0.552584312378311	0.0420040697950016
BRPF3	monocyte	LPS	PC1_zscore	-0.0309100847227999	0.0506920198106773	-1.51049672059188
BRPF3	monocyte	IAV	PC1_zscore	0.00869400190496929	0.392877581063624	0.462063471477563
BRPF3	monocyte	Tcruzi	PC1_zscore	-0.0019195371329213	0.507061533620825	-0.130638101893816
BRPF3	B	NI	PC1_zscore	0.00300649108202152	0.500761066711626	0.182762290583721
BRPF3	B	LPS	PC1_zscore	-0.00908891567131904	0.376285796053611	-0.498469016758289
BRPF3	B	IAV	PC1_zscore	0.0026168786914104	0.511734059137292	0.149026464904125
BRPF3	B	Tcruzi	PC1_zscore	0.0111043374735342	0.347333907176933	0.596174396950452
BRPF3	CD4T	NI	PC1_zscore	0.0051449885957913	0.401015001202636	0.447302864176362
BRPF3	CD4T	LPS	PC1_zscore	-0.00888555182628288	0.314406135623089	-0.699373799318582
BRPF3	CD4T	IAV	PC1_zscore	-0.0217935505755127	0.151314265757788	-1.38663979321333
BRPF3	CD4T	Tcruzi	PC1_zscore	0.00195612293816334	0.501245727991921	0.16736060115571
ETV7	NK	NI	PC1_zscore	0.241333327364607	0.00682030675846689	2.44385778721479
ETV7	NK	LPS	PC1_zscore	0.606200478838898	4.00589831799527e-13	6.89758692391875
ETV7	NK	IAV	PC1_zscore	0.439778130913317	6.75655007469764e-09	5.56667219703724
ETV7	NK	Tcruzi	PC1_zscore	0.313287306236326	0.00091230924020327	3.07857899163861
ETV7	CD8T	NI	PC1_zscore	0.0409972921169466	0.317820386506945	0.474068730624093
ETV7	CD8T	LPS	PC1_zscore	0.341081634951418	2.56909247689502e-06	4.50682348596229
ETV7	CD8T	IAV	PC1_zscore	0.220025305809552	0.00256911297564625	2.79138078561593
ETV7	CD8T	Tcruzi	PC1_zscore	0.070493867924193	0.210285291940674	0.804960854407496
ETV7	monocyte	NI	PC1_zscore	0.129463274719453	0.0951165492659432	1.29983168020775
ETV7	monocyte	LPS	PC1_zscore	0.395150553692081	6.74669962227302e-07	4.75637278692964
ETV7	monocyte	IAV	PC1_zscore	0.184465979322878	0.00136299711784643	2.99312433030161
ETV7	monocyte	Tcruzi	PC1_zscore	0.149811440384398	0.0725498969993974	1.44952587687165
ETV7	B	NI	PC1_zscore	0.00702015821571023	0.467887034898279	0.0831630458054803
ETV7	B	LPS	PC1_zscore	0.355626303633667	9.53424374459369e-07	4.71672947545031
ETV7	B	IAV	PC1_zscore	0.378387076530074	6.08252768770268e-09	5.6017520315722
ETV7	B	Tcruzi	PC1_zscore	0.0325032354133688	0.350099961648177	0.383562224859389
ETV7	CD4T	NI	PC1_zscore	0.114253752900101	0.155217948978235	1.0070736650514
ETV7	CD4T	LPS	PC1_zscore	0.543970440960012	6.48395587168086e-15	7.5088524963048
ETV7	CD4T	IAV	PC1_zscore	0.38754297494746	3.18670464751774e-13	7.09850722625906
ETV7	CD4T	Tcruzi	PC1_zscore	0.226169336317963	0.0194376257198418	2.03589971157991
KCTD20	NK	NI	PC1_zscore	-0.012675950183603	0.253280584266553	-0.659571061823979
KCTD20	NK	LPS	PC1_zscore	-0.0312761542035408	0.0545950438170465	-1.58462844925874
KCTD20	NK	IAV	PC1_zscore	-0.0596087405050722	0.00195261967061722	-2.67523073594042
KCTD20	NK	Tcruzi	PC1_zscore	-0.0203826892744226	0.150819818361515	-1.02464931900945
KCTD20	CD8T	NI	PC1_zscore	-0.0175380756310111	0.125942948428606	-1.1464199135177
KCTD20	CD8T	LPS	PC1_zscore	-0.0265244062127941	0.0592986365178927	-1.54662735143177
KCTD20	CD8T	IAV	PC1_zscore	-0.0353626997708922	0.0410440154071647	-1.69590918037132
KCTD20	CD8T	Tcruzi	PC1_zscore	-0.00751024757441904	0.322610022664583	-0.464818446889219
KCTD20	monocyte	NI	PC1_zscore	-0.027243152563501	0.0245866201933136	-1.96077578907593
KCTD20	monocyte	LPS	PC1_zscore	-0.0816640505762233	1.23255403661204e-08	-5.05034494880137
KCTD20	monocyte	IAV	PC1_zscore	-0.0573388272486683	0.000534698015403512	-3.08846284262743
KCTD20	monocyte	Tcruzi	PC1_zscore	-0.0568900819200202	9.11418928367658e-05	-3.55929819181276
KCTD20	B	NI	PC1_zscore	-0.00355303367388143	0.414083294190433	-0.222572904816291
KCTD20	B	LPS	PC1_zscore	-0.0377142501382816	0.00886272820286949	-2.34562951398987
KCTD20	B	IAV	PC1_zscore	-0.0209670109407969	0.117913143846993	-1.17931972843808
KCTD20	B	Tcruzi	PC1_zscore	-0.0163200294693037	0.165019827102984	-0.97004373390667
KCTD20	CD4T	NI	PC1_zscore	-0.000795294937264892	0.474368103837266	-0.0724574964811149
KCTD20	CD4T	LPS	PC1_zscore	-0.0334311505040062	0.000860920427923961	-3.11179546950131
KCTD20	CD4T	IAV	PC1_zscore	-0.0499823641442654	6.13912672509098e-06	-4.27415328433582
KCTD20	CD4T	Tcruzi	PC1_zscore	-0.00910312130637913	0.211359983080266	-0.801896332179278
STK38	NK	NI	PC1_zscore	-0.0236070483966825	0.0807640642990904	-1.39895396643207
STK38	NK	LPS	PC1_zscore	-0.12741057509204	1.40555345140569e-11	-6.45691227619931
STK38	NK	IAV	PC1_zscore	-0.158687276602084	4.44089209850063e-15	-7.29345695595819
STK38	NK	Tcruzi	PC1_zscore	-0.0531771641335952	0.00298077526366081	-2.74180912669055
STK38	CD8T	NI	PC1_zscore	-0.00211065197330916	0.422968796343716	-0.193987463466557
STK38	CD8T	LPS	PC1_zscore	-0.0667867654166358	2.03880065163808e-07	-5.05271876721291
STK38	CD8T	IAV	PC1_zscore	-0.0599740618660955	0.000174742900782676	-3.56438622318058
STK38	CD8T	Tcruzi	PC1_zscore	-0.0229307965170847	0.0279039949962258	-1.91287741879387
STK38	monocyte	NI	PC1_zscore	0.0690076343280782	3.63993611593447e-07	4.90147329399035
STK38	monocyte	LPS	PC1_zscore	0.019031016219503	0.105160286075691	1.25173643345951
STK38	monocyte	IAV	PC1_zscore	-0.00616934702810897	0.36581065741929	-0.342786525329773
STK38	monocyte	Tcruzi	PC1_zscore	0.00232742890511404	0.444332175206694	0.140705474671258
STK38	B	NI	PC1_zscore	-0.0465113894724297	0.00352231554640969	-2.67192323781281
STK38	B	LPS	PC1_zscore	-0.0936236561775256	1.53065890406978e-07	-5.02205491439678
STK38	B	IAV	PC1_zscore	-0.0847535146532525	3.37330866001517e-05	-3.90165218800045
STK38	B	Tcruzi	PC1_zscore	-0.069131939552118	0.000212282509288064	-3.47725963163451
STK38	CD4T	NI	PC1_zscore	-0.0159421717082446	0.088493643222775	-1.35002205309226
STK38	CD4T	LPS	PC1_zscore	-0.0922593493357092	3.51940698806175e-14	-7.40801340061742
STK38	CD4T	IAV	PC1_zscore	-0.0937786956732692	1.43662859386495e-13	-7.19912434414379
STK38	CD4T	Tcruzi	PC1_zscore	-0.0273234547188273	0.0156277146721134	-2.15334284246636
SRSF3	NK	NI	PC1_zscore	0.00286305407358832	0.402024415497225	0.245024795613608
SRSF3	NK	LPS	PC1_zscore	0.0234336550404062	0.024491404826226	1.9572843786224
SRSF3	NK	IAV	PC1_zscore	0.0170219542223548	0.0780443760960166	1.41057290415139
SRSF3	NK	Tcruzi	PC1_zscore	0.00443178426396833	0.358496617149059	0.356402441483122
SRSF3	CD8T	NI	PC1_zscore	0.0231448785191493	0.00724957344400912	2.43733570358368
SRSF3	CD8T	LPS	PC1_zscore	0.0223385097251367	0.0165279341260242	2.12042005877982
SRSF3	CD8T	IAV	PC1_zscore	0.0220840568615187	0.0396929761652072	1.73919052575582
SRSF3	CD8T	Tcruzi	PC1_zscore	0.0130781824151653	0.0941870480187665	1.31392025326446
SRSF3	monocyte	NI	PC1_zscore	-0.00908033203884882	0.178392600252446	-0.920491127204065
SRSF3	monocyte	LPS	PC1_zscore	0.0185963307858564	0.0348788351584931	1.8009251549014
SRSF3	monocyte	IAV	PC1_zscore	0.02427201890894	0.0144345524825506	2.15833303889365
SRSF3	monocyte	Tcruzi	PC1_zscore	0.00207070759122242	0.421534692172603	0.19855843084481
SRSF3	B	NI	PC1_zscore	-0.0112306494448596	0.167795646756779	-0.959681841611983
SRSF3	B	LPS	PC1_zscore	-0.0227417506334213	0.0291596663992936	-1.85461134119155
SRSF3	B	IAV	PC1_zscore	0.000779522998538353	0.472210110498445	0.061857029691783
SRSF3	B	Tcruzi	PC1_zscore	-0.00276414186654152	0.410933475803552	-0.230041924433143
SRSF3	CD4T	NI	PC1_zscore	0.0249905510846445	0.00173552126473661	2.8782860811618
SRSF3	CD4T	LPS	PC1_zscore	0.0428597654984961	4.52243990120082e-07	4.76310415950084
SRSF3	CD4T	IAV	PC1_zscore	0.0473652327571033	5.49889931944567e-08	5.09495375340585
SRSF3	CD4T	Tcruzi	PC1_zscore	0.0348498948766807	4.77292701731785e-05	3.80143798844153
CDKN1A	NK	NI	PC1_zscore	0.0152327095210343	0.329163429922127	0.43747577819803
CDKN1A	NK	LPS	PC1_zscore	0.0553212673520906	0.0555420615948198	1.54309672860868
CDKN1A	NK	IAV	PC1_zscore	0.0221612239212544	0.260007205114372	0.631424631188305
CDKN1A	NK	Tcruzi	PC1_zscore	0.0173620131763437	0.306154628936655	0.496498472705016
CDKN1A	CD8T	NI	PC1_zscore	-0.0396305231113128	0.151723091330291	-1.01865785591262
CDKN1A	CD8T	LPS	PC1_zscore	0.00724702118768941	0.413110203784588	0.21434923273652
CDKN1A	CD8T	IAV	PC1_zscore	-0.0163026441318483	0.33558197834396	-0.433039091222979
CDKN1A	CD8T	Tcruzi	PC1_zscore	0.00499514062432558	0.445033567410752	0.139914399681555
CDKN1A	monocyte	NI	PC1_zscore	0.0357000944541448	0.0488087626686906	1.646557871883
CDKN1A	monocyte	LPS	PC1_zscore	0.100934850339513	3.0402788967612e-06	4.22524559826732
CDKN1A	monocyte	IAV	PC1_zscore	0.0628453491065486	0.00247895833865781	2.73965287405609
CDKN1A	monocyte	Tcruzi	PC1_zscore	0.0262520436219927	0.115240022451409	1.19552992241305
CDKN1A	B	NI	PC1_zscore	-0.0388656727487135	0.09018960585177	-1.31184102542863
CDKN1A	B	LPS	PC1_zscore	0.0580392069426869	0.0128732006672285	2.17756102420205
CDKN1A	B	IAV	PC1_zscore	0.0641178107987046	0.00656489828450507	2.37958937656463
CDKN1A	B	Tcruzi	PC1_zscore	0.0287966429191613	0.137813404655946	1.08042414234478
CDKN1A	CD4T	NI	PC1_zscore	0.0374087315839309	0.0846109119263119	1.34923589695766
CDKN1A	CD4T	LPS	PC1_zscore	0.0443253916436539	0.0345557706073266	1.79629333773005
CDKN1A	CD4T	IAV	PC1_zscore	0.0353937390683862	0.0858623804450117	1.3526689935792
CDKN1A	CD4T	Tcruzi	PC1_zscore	0.0448440288046438	0.0380535530445494	1.73467764139955
PPIL1	NK	NI	PC1_zscore	0.00679572782313348	0.369947502001984	0.312785625630285
PPIL1	NK	LPS	PC1_zscore	0.0157973496384456	0.239053701389028	0.677836972809054
PPIL1	NK	IAV	PC1_zscore	0.0212273867666641	0.16921572076437	0.911260006054302
PPIL1	NK	Tcruzi	PC1_zscore	0.00250918660561134	0.441292092902007	0.112736002948495
PPIL1	CD8T	NI	PC1_zscore	0.0335084231964644	0.0555010269325593	1.48147735285895
PPIL1	CD8T	LPS	PC1_zscore	0.0445873390820853	0.0203768447705001	1.7333292814666
PPIL1	CD8T	IAV	PC1_zscore	0.0209224933012254	0.161691915478779	0.938702940058595
PPIL1	CD8T	Tcruzi	PC1_zscore	0.0197384308215203	0.165517065906883	0.943421303802464
PPIL1	monocyte	NI	PC1_zscore	-0.0182957317753146	0.174846500107124	-0.913891213940476
PPIL1	monocyte	LPS	PC1_zscore	-0.0115262618658183	0.287987840140721	-0.56441240995006
PPIL1	monocyte	IAV	PC1_zscore	-0.0159242502724735	0.245871693357625	-0.689910790364835
PPIL1	monocyte	Tcruzi	PC1_zscore	-0.0153334459169374	0.220329271945042	-0.765175085320525
PPIL1	B	NI	PC1_zscore	-0.0105629690499815	0.30103471078488	-0.536642407265167
PPIL1	B	LPS	PC1_zscore	0.0181944519651985	0.178941699994142	0.894308109992418
PPIL1	B	IAV	PC1_zscore	-0.00587328945826387	0.396326882078815	-0.291238736599281
PPIL1	B	Tcruzi	PC1_zscore	0.00860056167494178	0.323018730795212	0.450856271493401
PPIL1	CD4T	NI	PC1_zscore	0.025974319321034	0.0426886058731212	1.62300344909212
PPIL1	CD4T	LPS	PC1_zscore	0.0285918325378295	0.0225916909715834	1.92269635541493
PPIL1	CD4T	IAV	PC1_zscore	0.0211257674268769	0.0728471130193007	1.41614192563667
PPIL1	CD4T	Tcruzi	PC1_zscore	0.028324110162166	0.0323798529167643	1.72654280806355
C6orf89	NK	NI	PC1_zscore	-0.00576591807739801	0.31276438429425	-0.701673269133899
C6orf89	NK	LPS	PC1_zscore	-0.0043215389395359	0.359610865149709	-0.493958080065127
C6orf89	NK	IAV	PC1_zscore	-0.00543237291211208	0.325780585509933	-0.646073725890857
C6orf89	NK	Tcruzi	PC1_zscore	-0.00551988254431316	0.322275140933634	-0.660869384223965
C6orf89	CD8T	NI	PC1_zscore	-0.00957379126470009	0.219157214931867	-1.04496519769005
C6orf89	CD8T	LPS	PC1_zscore	-0.00610136199027484	0.295027731195735	-0.783233772476445
C6orf89	CD8T	IAV	PC1_zscore	-0.0104824831343396	0.200757057400579	-0.925130119336199
C6orf89	CD8T	Tcruzi	PC1_zscore	-0.00495667389886891	0.333631825072771	-0.640453243362255
C6orf89	monocyte	NI	PC1_zscore	-0.00680305895348019	0.255229787117434	-0.970027778562347
C6orf89	monocyte	LPS	PC1_zscore	-0.00130126080174169	0.454021296744771	-0.15188406481724
C6orf89	monocyte	IAV	PC1_zscore	-0.00142216998420311	0.456409934100578	-0.16224106988154
C6orf89	monocyte	Tcruzi	PC1_zscore	-0.00308410043931823	0.404205689766338	-0.415359950847283
C6orf89	B	NI	PC1_zscore	-0.00169664842344494	0.459696353634975	-0.197857556072475
C6orf89	B	LPS	PC1_zscore	-0.00358220002950787	0.386356818885398	-0.435729533588604
C6orf89	B	IAV	PC1_zscore	-0.00274190941203507	0.418062020660164	-0.326122168072366
C6orf89	B	Tcruzi	PC1_zscore	-0.00268094918847223	0.420472656778697	-0.322391040160015
C6orf89	CD4T	NI	PC1_zscore	-0.0036717552580375	0.367454769493159	-0.591571268966753
C6orf89	CD4T	LPS	PC1_zscore	-0.00560922016778392	0.277327635104733	-0.917741237778983
C6orf89	CD4T	IAV	PC1_zscore	-0.00716720980804943	0.2302540572881	-1.10083502106669
C6orf89	CD4T	Tcruzi	PC1_zscore	-0.00674635128459122	0.243077208154143	-1.04378199017946
MTCH1	NK	NI	PC1_zscore	-0.00121184573350536	0.691914025871319	-0.150265629286982
MTCH1	NK	LPS	PC1_zscore	-0.00680319053921822	0.546950409982845	-0.618499283189797
MTCH1	NK	IAV	PC1_zscore	-0.00565758060694357	0.568550269507073	-0.553783491316097
MTCH1	NK	Tcruzi	PC1_zscore	-0.00295735755162541	0.636330566635799	-0.339393085619089
MTCH1	CD8T	NI	PC1_zscore	0.00118541269043899	0.691038826646444	0.166558796432876
MTCH1	CD8T	LPS	PC1_zscore	-0.00521282473531689	0.562305916920371	-0.57615723477551
MTCH1	CD8T	IAV	PC1_zscore	-0.00334452243418838	0.623958915566644	-0.379497168437136
MTCH1	CD8T	Tcruzi	PC1_zscore	0.00048199819029581	0.720095014347213	0.0671143962869857
MTCH1	monocyte	NI	PC1_zscore	-0.000177918395329057	0.727763819664003	-0.0273101115869016
MTCH1	monocyte	LPS	PC1_zscore	0.00075822191224682	0.706571253080795	0.106622418320551
MTCH1	monocyte	IAV	PC1_zscore	0.029202747942905	0.0367977040097572	1.74224730465753
MTCH1	monocyte	Tcruzi	PC1_zscore	-0.00219503964818717	0.647729095280271	-0.303636160919526
MTCH1	B	NI	PC1_zscore	0.00226174918797483	0.648425577045036	0.310673069420744
MTCH1	B	LPS	PC1_zscore	-0.00868867171476191	0.502776737793355	-0.766709363862496
MTCH1	B	IAV	PC1_zscore	-0.00201987352654636	0.660229919057537	-0.260911252648954
MTCH1	B	Tcruzi	PC1_zscore	-0.00275605424505041	0.630293666245834	-0.360305426899767
MTCH1	CD4T	NI	PC1_zscore	-0.000723153083578272	0.695682427671846	-0.140849200161026
MTCH1	CD4T	LPS	PC1_zscore	-0.00723000098644331	0.492109733628019	-0.82040799631418
MTCH1	CD4T	IAV	PC1_zscore	-0.000532536840015317	0.707842954226031	-0.0991208979774387
MTCH1	CD4T	Tcruzi	PC1_zscore	-0.000259086129420696	0.721904749239494	-0.0490866459164929
PIM1	NK	NI	PC1_zscore	0.00538806076242724	0.441194818998929	0.142848375723767
PIM1	NK	LPS	PC1_zscore	0.14377725053377	1.76370707043112e-05	3.89983232904402
PIM1	NK	IAV	PC1_zscore	0.0606653130674342	0.0209057512144826	2.01572572980929
PIM1	NK	Tcruzi	PC1_zscore	0.0288360977446516	0.227292297688908	0.743386632593763
PIM1	CD8T	NI	PC1_zscore	-0.0314199399806478	0.122172380027607	-1.16222532421873
PIM1	CD8T	LPS	PC1_zscore	0.0731822128805099	0.00294073874349036	2.73010614072261
PIM1	CD8T	IAV	PC1_zscore	0.0473045371843682	0.0570440076600786	1.57493335298971
PIM1	CD8T	Tcruzi	PC1_zscore	0.0204793424178867	0.220299663160101	0.769810642971749
PIM1	monocyte	NI	PC1_zscore	-0.121477095384053	8.0484622944077e-07	-4.60747080392411
PIM1	monocyte	LPS	PC1_zscore	-0.0468184369172195	0.0205444453354724	-2.03945784060164
PIM1	monocyte	IAV	PC1_zscore	-0.0790476160941796	0.00183083726426614	-2.88002966047825
PIM1	monocyte	Tcruzi	PC1_zscore	-0.0608989945245481	0.00512839474931914	-2.55520315356576
PIM1	B	NI	PC1_zscore	-0.0447048053143106	0.0307705568278651	-1.85631062297299
PIM1	B	LPS	PC1_zscore	-0.0566523813126551	0.00851022997304929	-2.37047764641818
PIM1	B	IAV	PC1_zscore	-0.0565335601530827	0.0164874779292558	-2.11023200560173
PIM1	B	Tcruzi	PC1_zscore	-0.0321846805123667	0.100412768813701	-1.27522539214937
PIM1	CD4T	NI	PC1_zscore	0.0165123089660496	0.236241026599126	0.717757586277566
PIM1	CD4T	LPS	PC1_zscore	0.0458760464970919	0.012359524613458	2.23518671947399
PIM1	CD4T	IAV	PC1_zscore	0.057113680525585	0.00301398866641375	2.72684088473205
PIM1	CD4T	Tcruzi	PC1_zscore	0.053949559150254	0.00812389707329507	2.39238605452656
TBC1D22B	NK	NI	PC1_zscore	0.000897291453335965	0.651812921819264	0.0823318260772263
TBC1D22B	NK	LPS	PC1_zscore	-0.00125110701425856	0.63325314839525	-0.105737494988987
TBC1D22B	NK	IAV	PC1_zscore	-0.00306810371211682	0.587259434618193	-0.262979064058275
TBC1D22B	NK	Tcruzi	PC1_zscore	0.00226581912910105	0.616406471656215	0.198511228698657
TBC1D22B	CD8T	NI	PC1_zscore	-0.00522700920134116	0.533995368990046	-0.428984645526967
TBC1D22B	CD8T	LPS	PC1_zscore	-0.00544621995114761	0.524082381555904	-0.457584816763265
TBC1D22B	CD8T	IAV	PC1_zscore	-0.00115657126684015	0.631603580342115	-0.100602095927563
TBC1D22B	CD8T	Tcruzi	PC1_zscore	-0.00228201774900156	0.605531659743052	-0.201341518811695
TBC1D22B	monocyte	NI	PC1_zscore	-4.55786479335462e-05	0.6687261234771	-0.00449981963581776
TBC1D22B	monocyte	LPS	PC1_zscore	0.0207958054810326	0.215148941218557	0.870084358452176
TBC1D22B	monocyte	IAV	PC1_zscore	0.0047494800473654	0.544435231490558	0.367929065539477
TBC1D22B	monocyte	Tcruzi	PC1_zscore	-0.00208885146538937	0.609877423660429	-0.196974176333122
TBC1D22B	B	NI	PC1_zscore	-0.00203119379570252	0.608242497075006	-0.198181254054445
TBC1D22B	B	LPS	PC1_zscore	0.00209790963970215	0.619072049175048	0.185879908786922
TBC1D22B	B	IAV	PC1_zscore	0.000379560434161073	0.664981961147798	0.035624405533208
TBC1D22B	B	Tcruzi	PC1_zscore	-0.00103794700403942	0.638120492375582	-0.0998926181864187
TBC1D22B	CD4T	NI	PC1_zscore	-0.00205233513345135	0.595923839892426	-0.237063601567608
TBC1D22B	CD4T	LPS	PC1_zscore	-0.00109679246165847	0.632020810180751	-0.122265011287041
TBC1D22B	CD4T	IAV	PC1_zscore	-0.00214202274487206	0.595272956947976	-0.238059783421771
TBC1D22B	CD4T	Tcruzi	PC1_zscore	-0.00278212058905219	0.573630734148887	-0.307341784727583
RNF8	NK	NI	PC1_zscore	0.00212912596802948	0.463282877802998	0.164977499939947
RNF8	NK	LPS	PC1_zscore	0.01225283252202	0.22528547128198	0.867491898394515
RNF8	NK	IAV	PC1_zscore	0.00160056295081572	0.476487391255915	0.118904464123872
RNF8	NK	Tcruzi	PC1_zscore	0.010022324768138	0.263002500205438	0.756642983641017
RNF8	CD8T	NI	PC1_zscore	0.00151722527634971	0.479630304800161	0.118185539811252
RNF8	CD8T	LPS	PC1_zscore	0.00363901144434787	0.418961879598536	0.288906456076398
RNF8	CD8T	IAV	PC1_zscore	-0.000986297931373632	0.536727155046045	-0.0698631736795183
RNF8	CD8T	Tcruzi	PC1_zscore	0.00386733597954385	0.413199905879261	0.304918038215944
RNF8	monocyte	NI	PC1_zscore	0.014038936409396	0.16761172739667	1.11944401732756
RNF8	monocyte	LPS	PC1_zscore	0.018070210503484	0.0988152952772476	1.22602035775511
RNF8	monocyte	IAV	PC1_zscore	0.00610347573591187	0.34971887672479	0.458014403809153
RNF8	monocyte	Tcruzi	PC1_zscore	0.00564264089636186	0.357037842462693	0.470964888959198
RNF8	B	NI	PC1_zscore	0.00197239739893299	0.469891057703411	0.165432774180039
RNF8	B	LPS	PC1_zscore	0.00520404236875905	0.371925008198375	0.423850408174249
RNF8	B	IAV	PC1_zscore	0.0060524785351662	0.35010446129222	0.488684706256674
RNF8	B	Tcruzi	PC1_zscore	0.00382532619523416	0.411720803257895	0.316841600343028
RNF8	CD4T	NI	PC1_zscore	0.00272614004114376	0.435969346908438	0.281303790324382
RNF8	CD4T	LPS	PC1_zscore	0.00555469751520987	0.328697421001383	0.575734833958474
RNF8	CD4T	IAV	PC1_zscore	0.0057881858913919	0.319635634524588	0.602936355331803
RNF8	CD4T	Tcruzi	PC1_zscore	0.0179126058479229	0.105195468828064	1.52455108836763
CMTR1	NK	NI	PC1_zscore	0.013083854348367	0.340902949199693	0.40646375329345
CMTR1	NK	LPS	PC1_zscore	0.0830349777242323	0.000998654416328791	3.05145721557994
CMTR1	NK	IAV	PC1_zscore	0.042940469211603	0.0539303284861612	1.60350462334597
CMTR1	NK	Tcruzi	PC1_zscore	0.0844203278279914	0.00564564588247893	2.46461298849905
CMTR1	CD8T	NI	PC1_zscore	-0.0155879918924255	0.275633471099828	-0.594905318479443
CMTR1	CD8T	LPS	PC1_zscore	0.0599452777630979	0.00849523046452877	2.36468881352271
CMTR1	CD8T	IAV	PC1_zscore	0.0459143202645369	0.0593619967848378	1.55296935147758
CMTR1	CD8T	Tcruzi	PC1_zscore	-0.0176952009445045	0.258979752995216	-0.64551333568358
CMTR1	monocyte	NI	PC1_zscore	0.00308089253648352	0.458225819483717	0.0985814194938673
CMTR1	monocyte	LPS	PC1_zscore	0.107118591141746	0.000113228444147725	3.5886762187266
CMTR1	monocyte	IAV	PC1_zscore	0.0755995325694	0.00510156569949782	2.54278674755535
CMTR1	monocyte	Tcruzi	PC1_zscore	0.0271564355471937	0.213707473159835	0.787323874626492
CMTR1	B	NI	PC1_zscore	0.0189908356201608	0.271144229671021	0.606289589602283
CMTR1	B	LPS	PC1_zscore	0.146615307418146	1.34418905085286e-08	5.27743500597443
CMTR1	B	IAV	PC1_zscore	0.0727579160723393	0.00261349648317394	2.75903857201406
CMTR1	B	Tcruzi	PC1_zscore	0.0654434586932982	0.0242201952507519	1.93606397341032
CMTR1	CD4T	NI	PC1_zscore	0.0255070888784923	0.17806187385547	0.919110655604536
CMTR1	CD4T	LPS	PC1_zscore	0.154095786751161	1.7343363654701e-11	6.34366857511282
CMTR1	CD4T	IAV	PC1_zscore	0.0909952790537176	1.94883694038053e-05	4.02924054050439
CMTR1	CD4T	Tcruzi	PC1_zscore	0.0163271483025634	0.284196412728085	0.566457196684571
CCDC167	NK	NI	PC1_zscore	0.0205031281597226	0.234244856765711	0.724912847243848
CCDC167	NK	LPS	PC1_zscore	-0.0073567484882429	0.39375255213374	-0.252515298265259
CCDC167	NK	IAV	PC1_zscore	-0.000281692639795564	0.490286961675952	-0.0097162197771885
CCDC167	NK	Tcruzi	PC1_zscore	0.000573967106480619	0.496820885625526	0.0201974933699241
CCDC167	CD8T	NI	PC1_zscore	0.0156556253674641	0.232246276172611	0.73157450633382
CCDC167	CD8T	LPS	PC1_zscore	-0.0241233536237431	0.161530450147669	-0.9816017532577
CCDC167	CD8T	IAV	PC1_zscore	-0.0238871521861532	0.194708985485424	-0.852943245297524
CCDC167	CD8T	Tcruzi	PC1_zscore	-0.00233653262076719	0.457487580488024	-0.106674321568922
CCDC167	monocyte	NI	PC1_zscore	-0.0220679745217011	0.117524145700456	-1.18288609619292
CCDC167	monocyte	LPS	PC1_zscore	-0.0854134424788691	4.78575804896408e-06	-4.18717295935862
CCDC167	monocyte	IAV	PC1_zscore	-0.023920565939023	0.141810240451784	-1.06625824382109
CCDC167	monocyte	Tcruzi	PC1_zscore	-0.0205686432497381	0.139967341033493	-1.07657557342076
CCDC167	B	NI	PC1_zscore	-0.0128198035185512	0.298123401287221	-0.525830458586091
CCDC167	B	LPS	PC1_zscore	-0.0601906958940537	0.00892479697732518	-2.27445918480577
CCDC167	B	IAV	PC1_zscore	-0.0216812483341586	0.209088243727804	-0.797505688377642
CCDC167	B	Tcruzi	PC1_zscore	-0.0149965087682015	0.272993148096399	-0.598087402384568
CCDC167	CD4T	NI	PC1_zscore	-0.011054175351432	0.267747668900924	-0.618039159969817
CCDC167	CD4T	LPS	PC1_zscore	-0.0873588045628144	0.00013214138650719	-3.96094042731413
CCDC167	CD4T	IAV	PC1_zscore	-0.0655531647789542	0.00100131849569696	-2.97211160459712
CCDC167	CD4T	Tcruzi	PC1_zscore	-0.0479071523562461	0.00587848744612585	-2.44911399325865
ZFAND3	NK	NI	PC1_zscore	0.0185162543818371	0.0518417682342426	1.59389738169347
ZFAND3	NK	LPS	PC1_zscore	0.0170731748177934	0.0762040300905149	1.41135663291081
ZFAND3	NK	IAV	PC1_zscore	0.0101977970525941	0.195548046726015	0.857890821139741
ZFAND3	NK	Tcruzi	PC1_zscore	0.00791122980636957	0.261969350486069	0.642703474082168
ZFAND3	CD8T	NI	PC1_zscore	-0.0275281121100345	0.0021977346513975	-2.79277392459496
ZFAND3	CD8T	LPS	PC1_zscore	-0.0430838175497074	5.33086130416471e-05	-3.54199069394197
ZFAND3	CD8T	IAV	PC1_zscore	-0.0228806753824622	0.033909084782517	-1.77026903029733
ZFAND3	CD8T	Tcruzi	PC1_zscore	-0.0316549890421625	0.00108628086016005	-2.9729471359023
ZFAND3	monocyte	NI	PC1_zscore	-0.00895602839209181	0.172583594751759	-0.941599898866764
ZFAND3	monocyte	LPS	PC1_zscore	-0.00196225216146856	0.419264689392925	-0.203843288868092
ZFAND3	monocyte	IAV	PC1_zscore	-0.00226674474624996	0.414881134679047	-0.210551953377924
ZFAND3	monocyte	Tcruzi	PC1_zscore	-0.00337489970988836	0.366954459140185	-0.337386565602578
ZFAND3	B	NI	PC1_zscore	-0.00857381666289941	0.199804971165214	-0.838382575733335
ZFAND3	B	LPS	PC1_zscore	-0.0155726485293821	0.0697175137719219	-1.4641890702227
ZFAND3	B	IAV	PC1_zscore	-0.0280123686841737	0.00718080262819232	-2.33344069147054
ZFAND3	B	Tcruzi	PC1_zscore	-0.00240347388613078	0.41128453590129	-0.218732496387002
ZFAND3	CD4T	NI	PC1_zscore	-0.00582942993932774	0.192415778624382	-0.867630140930289
ZFAND3	CD4T	LPS	PC1_zscore	-0.0198621952450785	0.00167271871024111	-2.91840359358537
ZFAND3	CD4T	IAV	PC1_zscore	-0.0216774681964567	0.000913688222369702	-3.08702209355944
ZFAND3	CD4T	Tcruzi	PC1_zscore	-0.00266234477211157	0.354574910469793	-0.371370966186747
BTBD9	NK	NI	PC1_zscore	-0.0324320237434614	0.0211457390589914	-1.94671868978031
BTBD9	NK	LPS	PC1_zscore	-0.0404168118795928	0.00679032378261879	-2.37001129802611
BTBD9	NK	IAV	PC1_zscore	-0.0477548377609212	0.00251973376049608	-2.5940923426799
BTBD9	NK	Tcruzi	PC1_zscore	-0.0206532259996231	0.110488202253292	-1.2045652372616
BTBD9	CD8T	NI	PC1_zscore	-0.0310232834092159	0.0045027575462524	-2.58640313727574
BTBD9	CD8T	LPS	PC1_zscore	-0.0220532198222569	0.0475039767637979	-1.66213919755107
BTBD9	CD8T	IAV	PC1_zscore	-0.0303225087128485	0.0269804014321481	-1.88399016312767
BTBD9	CD8T	Tcruzi	PC1_zscore	-0.0304778378347702	0.00865668984021883	-2.3506260845566
BTBD9	monocyte	NI	PC1_zscore	0.0362712192500152	0.00666121119512157	2.35506268426007
BTBD9	monocyte	LPS	PC1_zscore	0.0386758131284949	0.00644682977163216	2.3666217414862
BTBD9	monocyte	IAV	PC1_zscore	0.0431637257065912	0.0068629402724496	2.31310954148766
BTBD9	monocyte	Tcruzi	PC1_zscore	0.0116951218814782	0.222703421523847	0.759587153244787
BTBD9	B	NI	PC1_zscore	-0.00728123298508185	0.301606478975402	-0.518310599591874
BTBD9	B	LPS	PC1_zscore	-0.0327557464985106	0.0128598506904813	-2.15950585885943
BTBD9	B	IAV	PC1_zscore	-0.0305155649292903	0.0255273608892507	-1.87569575900341
BTBD9	B	Tcruzi	PC1_zscore	-0.00648524537674821	0.335381526075095	-0.419481803825862
BTBD9	CD4T	NI	PC1_zscore	-0.0267472167196838	0.00157070842799956	-2.89894735208771
BTBD9	CD4T	LPS	PC1_zscore	-0.0385258814483772	1.57091292756206e-05	-4.0609813413216
BTBD9	CD4T	IAV	PC1_zscore	-0.0293868704885952	0.000901585735935129	-3.0668054344419
BTBD9	CD4T	Tcruzi	PC1_zscore	-0.0234664268406091	0.00753583977837113	-2.40466421267366
GLO1	NK	NI	PC1_zscore	-0.010681626337071	0.213646489292199	-0.781971154731263
GLO1	NK	LPS	PC1_zscore	-0.0281406907597609	0.0293852438213484	-1.73086067062138
GLO1	NK	IAV	PC1_zscore	-0.0269777936421724	0.0366391806607282	-1.63152545335323
GLO1	NK	Tcruzi	PC1_zscore	-0.00838051620651658	0.270681457116192	-0.595343363786196
GLO1	CD8T	NI	PC1_zscore	-0.0178542662432598	0.0639974561081577	-1.50468452607044
GLO1	CD8T	LPS	PC1_zscore	-0.0128463852275943	0.151891661040827	-1.01641768358046
GLO1	CD8T	IAV	PC1_zscore	-0.0158549667557186	0.130367077341716	-1.09216422163411
GLO1	CD8T	Tcruzi	PC1_zscore	-0.0172449307540855	0.0783272372560914	-1.39459909104319
GLO1	monocyte	NI	PC1_zscore	-0.0235288417256429	0.0209796482445399	-1.9353905263504
GLO1	monocyte	LPS	PC1_zscore	-0.0278220370682725	0.0143386991904864	-2.00809474601285
GLO1	monocyte	IAV	PC1_zscore	-0.0219453186279143	0.0562980116891663	-1.51138686024592
GLO1	monocyte	Tcruzi	PC1_zscore	-0.0128861436669065	0.146643951863958	-1.03871201574883
GLO1	B	NI	PC1_zscore	0.0102122803446942	0.19126294243909	0.838090991037314
GLO1	B	LPS	PC1_zscore	0.0110734556469669	0.183516000094061	0.876299737094402
GLO1	B	IAV	PC1_zscore	-0.00214047881238729	0.428283295253051	-0.178724261301488
GLO1	B	Tcruzi	PC1_zscore	0.00189318090268109	0.437889518347288	0.158939307075868
GLO1	CD4T	NI	PC1_zscore	-0.0115655727584243	0.109373739531347	-1.2296480012854
GLO1	CD4T	LPS	PC1_zscore	-0.0163835012345423	0.0466649468402838	-1.66708952035059
GLO1	CD4T	IAV	PC1_zscore	-0.0143266033808004	0.0740575403572687	-1.44328075666571
GLO1	CD4T	Tcruzi	PC1_zscore	-0.0131696577654747	0.0888708829819385	-1.34438139501408
SAYSD1	NK	NI	PC1_zscore	0.0262473348535948	0.108760013056662	1.31396841797701
SAYSD1	NK	LPS	PC1_zscore	0.0341197957303458	0.0383739549953935	1.84332205534572
SAYSD1	NK	IAV	PC1_zscore	0.0415353095962198	0.0128832321758797	2.09402420482087
SAYSD1	NK	Tcruzi	PC1_zscore	0.0330566128434284	0.0507949089248425	1.71653677834097
SAYSD1	CD8T	NI	PC1_zscore	0.0382229154823537	0.0142150562889524	2.30601274841352
SAYSD1	CD8T	LPS	PC1_zscore	0.0306355300048868	0.0471276025054145	1.80388409582916
SAYSD1	CD8T	IAV	PC1_zscore	0.0305240586417147	0.0610928084734829	1.65677992137242
SAYSD1	CD8T	Tcruzi	PC1_zscore	0.0261017186732631	0.0936497800848174	1.42802436602658
SAYSD1	monocyte	NI	PC1_zscore	0.0298397084777616	0.0281876909885783	2.0904259359926
SAYSD1	monocyte	LPS	PC1_zscore	0.0235571939699429	0.0854148029260328	1.48080682175957
SAYSD1	monocyte	IAV	PC1_zscore	0.0298559150705036	0.0404255535379805	1.92521235817484
SAYSD1	monocyte	Tcruzi	PC1_zscore	0.0189327888590872	0.174296159966085	1.01786903040137
SAYSD1	B	NI	PC1_zscore	0.0267174597085952	0.0951722081910438	1.41963589395415
SAYSD1	B	LPS	PC1_zscore	0.0384523222755003	0.0141800517136908	2.19032036717172
SAYSD1	B	IAV	PC1_zscore	0.0343853416096941	0.0286286595662841	1.99297141426414
SAYSD1	B	Tcruzi	PC1_zscore	0.0257308660624461	0.105307255951023	1.34669999687039
SAYSD1	CD4T	NI	PC1_zscore	0.0208002149472727	0.127148405686918	1.22236961310999
SAYSD1	CD4T	LPS	PC1_zscore	0.0536196413403093	1.69171384204999e-05	2.91018732464588
SAYSD1	CD4T	IAV	PC1_zscore	0.0499388949853716	3.55014764050208e-05	3.01916251366324
SAYSD1	CD4T	Tcruzi	PC1_zscore	0.0279735420662373	0.0440297207933972	1.85787453550178
LRFN2	NK	NI	PC1_zscore	-0.101700101613676	0.0267259843528542	-1.92350500771788
LRFN2	NK	LPS	PC1_zscore	-0.25960142973419	4.79578067680286e-06	-4.25376808368235
LRFN2	NK	IAV	PC1_zscore	-0.223830118718676	8.27276727533022e-05	-3.63849740903152
LRFN2	NK	Tcruzi	PC1_zscore	-0.17299475283652	0.00137847559799376	-2.93494835774911
LRFN2	CD8T	NI	PC1_zscore	-0.308447674622325	5.80789993875896e-09	-5.46651020723566
LRFN2	CD8T	LPS	PC1_zscore	-0.255601201379942	7.46509092575121e-06	-4.12192154023144
LRFN2	CD8T	IAV	PC1_zscore	-0.161849981394387	0.00562280320990372	-2.49388420220877
LRFN2	CD8T	Tcruzi	PC1_zscore	-0.344523776785135	3.74553144055767e-09	-5.37060944511416
LRFN2	monocyte	NI	PC1_zscore	-0.17884122702287	6.92589200352867e-05	-3.71834693257409
LRFN2	monocyte	LPS	PC1_zscore	-0.141543937610742	0.00178527398925732	-2.87696077453186
LRFN2	monocyte	IAV	PC1_zscore	-0.128713047965488	0.00395065262069405	-2.63036125657129
LRFN2	monocyte	Tcruzi	PC1_zscore	-0.137835930471764	0.00246258851468395	-2.77385228332483
LRFN2	B	NI	PC1_zscore	0.000285756418643033	0.496344603197704	0.00880017570156576
LRFN2	B	LPS	PC1_zscore	-0.0193051851324471	0.279885902725593	-0.583221317658547
LRFN2	B	IAV	PC1_zscore	-0.0136459328218435	0.339574152206699	-0.413364693423253
LRFN2	B	Tcruzi	PC1_zscore	-0.0132440583001049	0.347172844621132	-0.39207355763711
LRFN2	CD4T	NI	PC1_zscore	-0.0060272604709387	0.457541032623615	-0.0966426644189762
LRFN2	CD4T	LPS	PC1_zscore	-0.0881600448790716	0.0696384455790835	-1.47227954164759
LRFN2	CD4T	IAV	PC1_zscore	-0.147667163452927	0.0148330213418647	-2.15204622639512
LRFN2	CD4T	Tcruzi	PC1_zscore	-0.0694885735124089	0.134498411810909	-1.10014956706763
OARD1	NK	NI	PC1_zscore	-0.00567045648967778	0.335454995532498	-0.429232855186774
OARD1	NK	LPS	PC1_zscore	0.00195668745477058	0.452604826262269	0.140478114703064
OARD1	NK	IAV	PC1_zscore	-0.00122375163323299	0.46277479342735	-0.0891280774923724
OARD1	NK	Tcruzi	PC1_zscore	-0.0082387279852641	0.276296750230164	-0.595247071719807
OARD1	CD8T	NI	PC1_zscore	0.00128747832119334	0.460194476162418	0.111258525655587
OARD1	CD8T	LPS	PC1_zscore	-0.0118443708513928	0.174781852459689	-0.933590703229715
OARD1	CD8T	IAV	PC1_zscore	-0.0124022076175849	0.192329146151427	-0.86399554319234
OARD1	CD8T	Tcruzi	PC1_zscore	0.000567977907174919	0.484293807264906	0.0472834703470519
OARD1	monocyte	NI	PC1_zscore	-0.0274772259746717	0.0125593321704883	-2.19613740100468
OARD1	monocyte	LPS	PC1_zscore	-0.023622088700618	0.0247268083268362	-1.89371810040166
OARD1	monocyte	IAV	PC1_zscore	-0.0253512676883603	0.0285616340782648	-1.81984908915133
OARD1	monocyte	Tcruzi	PC1_zscore	-0.0139572168332302	0.12456423816354	-1.14022606578669
OARD1	B	NI	PC1_zscore	0.0110045642594732	0.188520471508307	0.886772818357954
OARD1	B	LPS	PC1_zscore	0.0178521439641109	0.0930382562212532	1.2977961593928
OARD1	B	IAV	PC1_zscore	-0.000670542706538193	0.479352834591829	-0.0532085115443211
OARD1	B	Tcruzi	PC1_zscore	0.000781697516350526	0.481749901243822	0.0624649124866873
OARD1	CD4T	NI	PC1_zscore	-0.00881901067079774	0.131299221471974	-1.12872685624165
OARD1	CD4T	LPS	PC1_zscore	-0.00191468020659965	0.406951929451386	-0.240969006626642
OARD1	CD4T	IAV	PC1_zscore	-0.00176876291715667	0.413455764891855	-0.223396383927718
OARD1	CD4T	Tcruzi	PC1_zscore	0.0103527434433367	0.112982017633941	1.21665062885779
NFYA	NK	NI	PC1_zscore	0.00506114312061277	0.412273984052432	0.355754251646936
NFYA	NK	LPS	PC1_zscore	0.00794699231840187	0.355838443841061	0.507957526441279
NFYA	NK	IAV	PC1_zscore	0.00298331948845368	0.467866493437154	0.206470433022986
NFYA	NK	Tcruzi	PC1_zscore	-0.00132499710789245	0.496811482632206	-0.0941562270768472
NFYA	CD8T	NI	PC1_zscore	-0.0114078314071287	0.253014235661099	-0.795679798601927
NFYA	CD8T	LPS	PC1_zscore	-0.00688375770067922	0.35062782193169	-0.501447020335013
NFYA	CD8T	IAV	PC1_zscore	-0.0184166729894941	0.173118784055911	-0.797908913784231
NFYA	CD8T	Tcruzi	PC1_zscore	0.00103211551608371	0.513781144736094	0.0758614579959134
NFYA	monocyte	NI	PC1_zscore	-0.00800752442004589	0.28426492398636	-0.699170105662042
NFYA	monocyte	LPS	PC1_zscore	-0.0112211634950475	0.212800604449304	-0.912004355354363
NFYA	monocyte	IAV	PC1_zscore	-0.00410717592323622	0.407449448174735	-0.321252360899413
NFYA	monocyte	Tcruzi	PC1_zscore	-0.00335846360177359	0.425616619003211	-0.288009953477901
NFYA	B	NI	PC1_zscore	-0.000421080615525171	0.520813616247748	-0.0336345093948765
NFYA	B	LPS	PC1_zscore	-0.000133577047690275	0.52739464921148	-0.0100074390821349
NFYA	B	IAV	PC1_zscore	-0.00348540092777931	0.435466061919077	-0.262281305610748
NFYA	B	Tcruzi	PC1_zscore	-0.00648822962902486	0.354839116087542	-0.485170947358557
NFYA	CD4T	NI	PC1_zscore	-0.00724679424637028	0.275186437052077	-0.732398219585756
NFYA	CD4T	LPS	PC1_zscore	-0.00229579877553883	0.444212705012238	-0.232321081082438
NFYA	CD4T	IAV	PC1_zscore	0.0159804073238144	0.134216804791035	1.33692494043477
NFYA	CD4T	Tcruzi	PC1_zscore	-0.00520251274322929	0.349192899812402	-0.507586955611533
FOXP4	NK	NI	PC1_zscore	0.034222397494534	0.134109054332778	1.10119221373481
FOXP4	NK	LPS	PC1_zscore	0.031000506125149	0.1634757291325	0.97824496023933
FOXP4	NK	IAV	PC1_zscore	0.0501913065110552	0.0528482592769007	1.59834523185626
FOXP4	NK	Tcruzi	PC1_zscore	0.00834299517235198	0.397499975888183	0.263554199083768
FOXP4	CD8T	NI	PC1_zscore	-0.154454491374514	3.55814597363668e-06	-4.22240112976155
FOXP4	CD8T	LPS	PC1_zscore	-0.0581142777856292	0.0505986761400908	-1.60709933186982
FOXP4	CD8T	IAV	PC1_zscore	-0.0479285495057905	0.107441885976695	-1.22364707715126
FOXP4	CD8T	Tcruzi	PC1_zscore	-0.142569843939874	2.15480848078098e-05	-3.82659374277888
FOXP4	monocyte	NI	PC1_zscore	0.00492537383536308	0.414326463452324	0.21602329058314
FOXP4	monocyte	LPS	PC1_zscore	-0.00484310640594968	0.425930033702653	-0.187998927738724
FOXP4	monocyte	IAV	PC1_zscore	0.000189904998143946	0.498073788166702	0.00618680635827974
FOXP4	monocyte	Tcruzi	PC1_zscore	0.00437235063560334	0.432684137200699	0.171573444231819
FOXP4	B	NI	PC1_zscore	-0.0594686157672012	0.0154044574412114	-2.1236108033278
FOXP4	B	LPS	PC1_zscore	-0.0784510569873827	0.00320876806094028	-2.65399540692249
FOXP4	B	IAV	PC1_zscore	-0.068016255555089	0.0167144199733441	-2.06852218016339
FOXP4	B	Tcruzi	PC1_zscore	-0.00231424439755374	0.466535894988265	-0.0807793670355495
FOXP4	CD4T	NI	PC1_zscore	-0.0725265579683733	0.00489679950997179	-2.52230954794283
FOXP4	CD4T	LPS	PC1_zscore	-0.022269888453713	0.213081341193895	-0.793761102366582
FOXP4	CD4T	IAV	PC1_zscore	-0.0501836705462269	0.0339839975701856	-1.81641202163439
FOXP4	CD4T	Tcruzi	PC1_zscore	0.00409954960250971	0.445333722389787	0.140757841841295
TFEB	NK	NI	PC1_zscore	0.0748937347668843	0.010959839207602	2.16074319071038
TFEB	NK	LPS	PC1_zscore	0.0145519766847111	0.337899924367474	0.423690322342854
TFEB	NK	IAV	PC1_zscore	-0.013773220174303	0.347405509874238	-0.392040874667213
TFEB	NK	Tcruzi	PC1_zscore	0.0788191987680358	0.0116763151842768	2.11506062990874
TFEB	CD8T	NI	PC1_zscore	-0.0911633018709381	0.00136490338576034	-2.87880576720597
TFEB	CD8T	LPS	PC1_zscore	-0.0139562492434637	0.326318130783711	-0.448684014582357
TFEB	CD8T	IAV	PC1_zscore	-0.0344868539482297	0.164808559575919	-0.962724884045645
TFEB	CD8T	Tcruzi	PC1_zscore	-0.0960208678277061	0.000761087538807326	-3.02442552979463
TFEB	monocyte	NI	PC1_zscore	0.0579394960118951	0.000985708854931122	3.03936861321151
TFEB	monocyte	LPS	PC1_zscore	0.0192696209887831	0.191949256848566	0.868818481875674
TFEB	monocyte	IAV	PC1_zscore	0.0519879806369774	0.0218248757713487	1.98878877543423
TFEB	monocyte	Tcruzi	PC1_zscore	0.0540657548499495	0.00676770470325843	2.42436091997957
TFEB	B	NI	PC1_zscore	-0.0231321096914407	0.105108333698803	-1.24969651208211
TFEB	B	LPS	PC1_zscore	-0.0366400826506924	0.0262541707864106	-1.92609840527888
TFEB	B	IAV	PC1_zscore	-0.0435862167122248	0.0268454879345345	-1.90304168642466
TFEB	B	Tcruzi	PC1_zscore	0.00211475374654828	0.458208602165231	0.106741547746217
TFEB	CD4T	NI	PC1_zscore	-0.0266045812715409	0.121024917690057	-1.16479391588792
TFEB	CD4T	LPS	PC1_zscore	-0.0422108856156511	0.0263970667960838	-1.92091861579571
TFEB	CD4T	IAV	PC1_zscore	-0.0539943852236791	0.0110824705302004	-2.25340876488675
TFEB	CD4T	Tcruzi	PC1_zscore	-0.0188370289154959	0.200787991620178	-0.835646477080833
USP49	NK	NI	PC1_zscore	-0.00807912509187486	0.402920822169114	-0.285168796533911
USP49	NK	LPS	PC1_zscore	0.0139447724714753	0.315507307752609	0.477124315169331
USP49	NK	IAV	PC1_zscore	0.0150472297671074	0.305844236024862	0.511464253611364
USP49	NK	Tcruzi	PC1_zscore	0.0258342045299167	0.198787815558531	0.813790414921208
USP49	CD8T	NI	PC1_zscore	-0.0104215592752192	0.381079690250729	-0.342721318873569
USP49	CD8T	LPS	PC1_zscore	-0.0217484305579501	0.257471085345872	-0.673388052235666
USP49	CD8T	IAV	PC1_zscore	0.0123262990552626	0.347805774726189	0.40728122619454
USP49	CD8T	Tcruzi	PC1_zscore	-0.000160418896206366	0.499099189322206	-0.00540401495167201
USP49	monocyte	NI	PC1_zscore	0.0360450735291325	0.0580837800438124	1.44097472027443
USP49	monocyte	LPS	PC1_zscore	0.0171742112916197	0.220867673984837	0.752404550686798
USP49	monocyte	IAV	PC1_zscore	0.00541295308493672	0.40889573416678	0.205013873516886
USP49	monocyte	Tcruzi	PC1_zscore	0.048352119338179	0.0397391077616477	1.51038929703693
USP49	B	NI	PC1_zscore	-0.0159731023066205	0.293339145111903	-0.567512552849247
USP49	B	LPS	PC1_zscore	-0.0162092966427954	0.324786024021318	-0.509488860901254
USP49	B	IAV	PC1_zscore	-0.00315607859015922	0.474569545229969	-0.111848144223429
USP49	B	Tcruzi	PC1_zscore	-0.0116972384683673	0.359476705401897	-0.4046653308066
USP49	CD4T	NI	PC1_zscore	-0.00255242066265459	0.46046463952244	-0.10801637091952
USP49	CD4T	LPS	PC1_zscore	0.0260417730883562	0.157382639870016	0.972799103121857
USP49	CD4T	IAV	PC1_zscore	-0.00406954478439973	0.448381709814639	-0.1635434358858
USP49	CD4T	Tcruzi	PC1_zscore	0.0196182130018358	0.22123305403754	0.757459725163937
MED20	NK	NI	PC1_zscore	0.00688705717223759	0.39573769311029	0.286036247698968
MED20	NK	LPS	PC1_zscore	0.0218591844839429	0.214537799671766	0.780859748351015
MED20	NK	IAV	PC1_zscore	0.000793512805681269	0.492417290204742	0.0320683333884176
MED20	NK	Tcruzi	PC1_zscore	-0.0102071587271414	0.351188112284651	-0.40513168869597
MED20	CD8T	NI	PC1_zscore	0.00468413352827877	0.423652113447938	0.191329262682002
MED20	CD8T	LPS	PC1_zscore	-0.00532562896068145	0.424845916891073	-0.219469954392899
MED20	CD8T	IAV	PC1_zscore	0.0164984387335149	0.264814018794549	0.63038382592884
MED20	CD8T	Tcruzi	PC1_zscore	0.00982971948092608	0.34731266544261	0.40137821679794
MED20	monocyte	NI	PC1_zscore	-0.000830277306324762	0.483882277522866	-0.0474564120223475
MED20	monocyte	LPS	PC1_zscore	-0.00646553309774333	0.371532320949055	-0.333386666948519
MED20	monocyte	IAV	PC1_zscore	-0.0107403032999562	0.311047521482235	-0.491717347650099
MED20	monocyte	Tcruzi	PC1_zscore	-0.0123875270140497	0.258060834722266	-0.648122108559684
MED20	B	NI	PC1_zscore	0.00628759082225322	0.385718257565043	0.298138484759714
MED20	B	LPS	PC1_zscore	-0.0401600327705449	0.0628800622936616	-1.34742666895576
MED20	B	IAV	PC1_zscore	-0.0267639697236832	0.137366895593772	-1.02354940374802
MED20	B	Tcruzi	PC1_zscore	-0.0199696814532595	0.19677917250698	-0.831128367263522
MED20	CD4T	NI	PC1_zscore	0.0146317488620491	0.225535868271513	0.755070981809572
MED20	CD4T	LPS	PC1_zscore	-0.00821518346587136	0.335466013583835	-0.425948847822781
MED20	CD4T	IAV	PC1_zscore	0.0269117571321978	0.0954615281965838	1.2564120223205
MED20	CD4T	Tcruzi	PC1_zscore	-0.00605105535725346	0.377784819385985	-0.323303546594492
CCND3	NK	NI	PC1_zscore	0.0502201604041898	0.000875120100506278	3.18386368908341
CCND3	NK	LPS	PC1_zscore	0.063740666515092	1.63985845337501e-05	4.15570893076406
CCND3	NK	IAV	PC1_zscore	0.0486690614310293	0.000699043366393565	3.24036571174575
CCND3	NK	Tcruzi	PC1_zscore	0.0645804084197973	7.13585971819537e-05	3.79187589375659
CCND3	CD8T	NI	PC1_zscore	0.0694456330669718	6.32546448220788e-09	5.67722232379865
CCND3	CD8T	LPS	PC1_zscore	0.0319574497298794	0.0112559804222912	2.30143927135324
CCND3	CD8T	IAV	PC1_zscore	0.0273123892058397	0.0561345563293178	1.61372867376982
CCND3	CD8T	Tcruzi	PC1_zscore	0.0709142152765023	5.1750579319812e-08	5.33752911488675
CCND3	monocyte	NI	PC1_zscore	0.0394954844665248	0.0270402445554031	1.97232142419411
CCND3	monocyte	LPS	PC1_zscore	0.112688611006244	3.53122183178822e-08	4.53738871281857
CCND3	monocyte	IAV	PC1_zscore	0.0383581995639622	0.0425532906356512	1.71636113097451
CCND3	monocyte	Tcruzi	PC1_zscore	0.0462318460975398	0.0130099079118294	2.26676100878613
CCND3	B	NI	PC1_zscore	0.0291334105663843	0.0406923726621835	1.77543370350327
CCND3	B	LPS	PC1_zscore	0.0768130351202359	1.74452895648888e-07	5.13083137780495
CCND3	B	IAV	PC1_zscore	0.0304794963017095	0.0314732089643793	1.89338217238365
CCND3	B	Tcruzi	PC1_zscore	0.0192179398194747	0.143386495002017	1.06903395293678
CCND3	CD4T	NI	PC1_zscore	0.0251604046271145	0.0167813086468971	2.14147692573068
CCND3	CD4T	LPS	PC1_zscore	0.052183601767998	2.46034134159045e-06	4.62770079084353
CCND3	CD4T	IAV	PC1_zscore	0.0322744079739878	0.00263864590176983	2.83252393458245
CCND3	CD4T	Tcruzi	PC1_zscore	0.0296704012676617	0.00993679556676268	2.35253137485489
TAF8	NK	NI	PC1_zscore	0.00749003140053228	0.338865899621499	0.408851298758359
TAF8	NK	LPS	PC1_zscore	0.00910777276580202	0.307391280278643	0.475295957673558
TAF8	NK	IAV	PC1_zscore	0.0137047731282248	0.227056156910916	0.730669914567052
TAF8	NK	Tcruzi	PC1_zscore	0.0187801087836494	0.156081806767023	0.98102902642135
TAF8	CD8T	NI	PC1_zscore	0.0193819013360688	0.103737092117828	1.24965953920071
TAF8	CD8T	LPS	PC1_zscore	0.018380062661102	0.12580261729875	1.12752624046412
TAF8	CD8T	IAV	PC1_zscore	0.0231263570411155	0.0938317421644766	1.27427034204719
TAF8	CD8T	Tcruzi	PC1_zscore	0.0194364138228036	0.109369801691064	1.21478256745834
TAF8	monocyte	NI	PC1_zscore	-0.00587331284023745	0.340934563034249	-0.388117773055183
TAF8	monocyte	LPS	PC1_zscore	-0.0100727534022048	0.260229029994671	-0.625353575852197
TAF8	monocyte	IAV	PC1_zscore	-0.00351647873123171	0.421925724418067	-0.19826984366262
TAF8	monocyte	Tcruzi	PC1_zscore	-0.000724690171984173	0.478940321820396	-0.0450656786861387
TAF8	B	NI	PC1_zscore	-0.00175632823970574	0.459069017622199	-0.106571912347855
TAF8	B	LPS	PC1_zscore	0.0278613727456434	0.047267280509025	1.59934388031154
TAF8	B	IAV	PC1_zscore	0.0207137723969787	0.108842005287377	1.1964902591953
TAF8	B	Tcruzi	PC1_zscore	0.0126134279852307	0.222194136268116	0.752851872968688
TAF8	CD4T	NI	PC1_zscore	0.0240266759212789	0.0257554739078478	1.88735139478123
TAF8	CD4T	LPS	PC1_zscore	0.0445613978320586	0.000240626015125776	3.18671223173458
TAF8	CD4T	IAV	PC1_zscore	0.0480703252409913	6.72251800670559e-05	3.46713217254721
TAF8	CD4T	Tcruzi	PC1_zscore	0.0298617623951743	0.0100787585175509	2.19893547690976
MRPS10	NK	NI	PC1_zscore	-0.00220751701703555	0.438622345710799	-0.168023082004281
MRPS10	NK	LPS	PC1_zscore	0.00345749677625824	0.394778631869964	0.251777850433254
MRPS10	NK	IAV	PC1_zscore	0.00878384885211849	0.254997494087721	0.649988932317364
MRPS10	NK	Tcruzi	PC1_zscore	0.0122340656344651	0.181774141819278	0.889508335091426
MRPS10	CD8T	NI	PC1_zscore	0.0153330064613842	0.0943245466825413	1.2958208205451
MRPS10	CD8T	LPS	PC1_zscore	0.0145110995517747	0.115472508539098	1.17271548869431
MRPS10	CD8T	IAV	PC1_zscore	-0.00360050768799559	0.406535043584335	-0.262463453710595
MRPS10	CD8T	Tcruzi	PC1_zscore	0.00637100404802377	0.293736141906957	0.536362242174206
MRPS10	monocyte	NI	PC1_zscore	-0.0176481728793383	0.0402539664432474	-1.69556612386269
MRPS10	monocyte	LPS	PC1_zscore	0.00711833183073763	0.243866185811556	0.6945117675608
MRPS10	monocyte	IAV	PC1_zscore	-0.0120159071382082	0.149818668306335	-1.02829805218444
MRPS10	monocyte	Tcruzi	PC1_zscore	-0.0102148454491473	0.169051051058614	-0.952891594415273
MRPS10	B	NI	PC1_zscore	0.00274405010959464	0.404783575878719	0.234886365368607
MRPS10	B	LPS	PC1_zscore	0.0145108935919389	0.12131778380144	1.1423192214218
MRPS10	B	IAV	PC1_zscore	0.0167274152991643	0.0940206005624008	1.26499242653105
MRPS10	B	Tcruzi	PC1_zscore	0.00596797426293649	0.312589687290244	0.485207699549167
MRPS10	CD4T	NI	PC1_zscore	0.00607778926881047	0.23030423651476	0.736191789269676
MRPS10	CD4T	LPS	PC1_zscore	0.0138397126550086	0.0498089421108464	1.62967655725011
MRPS10	CD4T	IAV	PC1_zscore	0.0294847220003663	0.00127763709997131	3.22275051465147
MRPS10	CD4T	Tcruzi	PC1_zscore	0.0123754494783273	0.0761315034051054	1.41653111830397
TRERF1	NK	NI	PC1_zscore	-0.0152333434062046	0.280539196585805	-0.581405900691956
TRERF1	NK	LPS	PC1_zscore	-0.0628634620613215	0.0122298373429244	-2.23413207709389
TRERF1	NK	IAV	PC1_zscore	-0.110434508371354	1.28146249576133e-05	-4.1044204838575
TRERF1	NK	Tcruzi	PC1_zscore	-0.0433836450790984	0.0783228687977736	-1.41041257401518
TRERF1	CD8T	NI	PC1_zscore	-0.0785695390151287	4.0525608957509e-05	-3.92270456199479
TRERF1	CD8T	LPS	PC1_zscore	-0.0252195075712044	0.134569819011785	-1.10430826709724
TRERF1	CD8T	IAV	PC1_zscore	-0.0189111735973619	0.238572201058947	-0.708379274901046
TRERF1	CD8T	Tcruzi	PC1_zscore	-0.0692249242832229	0.000970835373422796	-3.08775549080672
TRERF1	monocyte	NI	PC1_zscore	0.0761256431532709	0.00144675620224731	2.93106017909848
TRERF1	monocyte	LPS	PC1_zscore	0.0863114175791345	0.0316722526771445	1.79544828891385
TRERF1	monocyte	IAV	PC1_zscore	0.0649508744365254	0.0528827622332379	1.59485595294701
TRERF1	monocyte	Tcruzi	PC1_zscore	0.0782224492237839	0.00673164586799031	2.41294918589163
TRERF1	B	NI	PC1_zscore	-0.087879903279066	0.0118052468842424	-2.16387710553178
TRERF1	B	LPS	PC1_zscore	-0.156410000553898	7.44619379515754e-05	-3.46499299642018
TRERF1	B	IAV	PC1_zscore	-0.0837216386013614	0.0267124428974148	-1.86665854174028
TRERF1	B	Tcruzi	PC1_zscore	-0.145380872636303	0.000316729084951284	-3.07706622358796
TRERF1	CD4T	NI	PC1_zscore	-0.0267678820036832	0.0278981937853212	-1.91261149484409
TRERF1	CD4T	LPS	PC1_zscore	-0.0779263650906622	2.35781613122654e-08	-5.42872558696597
TRERF1	CD4T	IAV	PC1_zscore	-0.0759139664730069	4.93623588670999e-08	-5.28792390108076
TRERF1	CD4T	Tcruzi	PC1_zscore	-0.0310630820291515	0.0205270873902138	-2.0403383839243
UBR2	NK	NI	PC1_zscore	-0.0185059620656185	0.0532277510291501	-1.55404264265738
UBR2	NK	LPS	PC1_zscore	0.00811107496820346	0.242128413064535	0.70315771950847
UBR2	NK	IAV	PC1_zscore	-0.00569264002793726	0.305038638359769	-0.506040849324146
UBR2	NK	Tcruzi	PC1_zscore	-0.00503907373799103	0.333625848137806	-0.425929275243507
UBR2	CD8T	NI	PC1_zscore	-0.0416875842277747	0.000338233963271484	-3.28377686634132
UBR2	CD8T	LPS	PC1_zscore	-0.0228837764771076	0.021587468488403	-1.93830881297703
UBR2	CD8T	IAV	PC1_zscore	-0.00946636218073621	0.220709695368787	-0.759054760360768
UBR2	CD8T	Tcruzi	PC1_zscore	-0.0434506251761845	0.000345646157552171	-3.18098968700206
UBR2	monocyte	NI	PC1_zscore	0.00423441437820685	0.319582217851447	0.466335976254025
UBR2	monocyte	LPS	PC1_zscore	0.00806428747901174	0.202884240219609	0.827701303949478
UBR2	monocyte	IAV	PC1_zscore	0.0140574872310158	0.0899939833484186	1.32353534597204
UBR2	monocyte	Tcruzi	PC1_zscore	0.00364981840397054	0.357077300055338	0.365143662822398
UBR2	B	NI	PC1_zscore	-0.00495819922288223	0.303297350565455	-0.512957332456002
UBR2	B	LPS	PC1_zscore	0.0112479684242638	0.132075146196995	1.10762478560355
UBR2	B	IAV	PC1_zscore	-0.00411941964042287	0.348758264622618	-0.391774229011129
UBR2	B	Tcruzi	PC1_zscore	-0.00749101818079319	0.23719267375792	-0.713257127241819
UBR2	CD4T	NI	PC1_zscore	-0.0156701651980101	0.02851033362283	-1.86018063932429
UBR2	CD4T	LPS	PC1_zscore	-0.00153160246585273	0.426273325406806	-0.186580678942892
UBR2	CD4T	IAV	PC1_zscore	-0.00346556690691461	0.336435049561937	-0.420551274507202
UBR2	CD4T	Tcruzi	PC1_zscore	-0.0124524539379571	0.0740176647332658	-1.42820943112344
TBCC	NK	NI	PC1_zscore	-0.0154601613502806	0.14145664174951	-1.04853190317625
TBCC	NK	LPS	PC1_zscore	-0.0232195013662183	0.0651015564690701	-1.44582538772496
TBCC	NK	IAV	PC1_zscore	-0.0171444918734277	0.135003435490308	-1.07349477063017
TBCC	NK	Tcruzi	PC1_zscore	-0.00802080596101828	0.29341980788137	-0.538368387464589
TBCC	CD8T	NI	PC1_zscore	-0.0107036502280994	0.188077482664547	-0.88108753559672
TBCC	CD8T	LPS	PC1_zscore	-0.0192744844045837	0.0720808665962199	-1.41737896371587
TBCC	CD8T	IAV	PC1_zscore	-0.0189417527615518	0.10527706144709	-1.20831274431443
TBCC	CD8T	Tcruzi	PC1_zscore	-0.0183066954285059	0.0753349327218709	-1.41153644156904
TBCC	monocyte	NI	PC1_zscore	0.0215090626329581	0.0400625195030451	1.68388548822652
TBCC	monocyte	LPS	PC1_zscore	0.0241952491827942	0.0344503168600128	1.74493164079499
TBCC	monocyte	IAV	PC1_zscore	0.0194460737326602	0.0935814336645884	1.28134370213533
TBCC	monocyte	Tcruzi	PC1_zscore	0.0200956159336587	0.0734600878030841	1.39597756249797
TBCC	B	NI	PC1_zscore	-0.00703359168911773	0.295806210923511	-0.540431348405865
TBCC	B	LPS	PC1_zscore	0.00740671438739893	0.292873960344936	0.541306911064574
TBCC	B	IAV	PC1_zscore	-0.0272861882375992	0.0361942562024287	-1.6327846062466
TBCC	B	Tcruzi	PC1_zscore	-0.00287966957421064	0.418620504695153	-0.209840633460444
TBCC	CD4T	NI	PC1_zscore	0.0126609371231054	0.0710350648005961	1.45526398263356
TBCC	CD4T	LPS	PC1_zscore	-0.00394977765424872	0.33181842887512	-0.43799288879601
TBCC	CD4T	IAV	PC1_zscore	-0.00406882118405483	0.331494096172313	-0.439763338225161
TBCC	CD4T	Tcruzi	PC1_zscore	-0.0151211875606187	0.0484159896859766	-1.64330610505345
BICRAL	NK	NI	PC1_zscore	-0.0177131423164283	0.094757933036296	-1.25529092725737
BICRAL	NK	LPS	PC1_zscore	-0.02909351839022	0.0225318110356399	-1.83969959131841
BICRAL	NK	IAV	PC1_zscore	-0.0243003150626261	0.0465663158506724	-1.55976485790507
BICRAL	NK	Tcruzi	PC1_zscore	-0.0177584932286457	0.101777666671953	-1.21625129635927
BICRAL	CD8T	NI	PC1_zscore	-0.00518198105911008	0.316814336234381	-0.472459173827061
BICRAL	CD8T	LPS	PC1_zscore	-0.0207712741509082	0.0386239762409659	-1.70173021337541
BICRAL	CD8T	IAV	PC1_zscore	-0.0179152842804468	0.0854532751435848	-1.32137114517049
BICRAL	CD8T	Tcruzi	PC1_zscore	-0.00853842876767359	0.227652235596371	-0.741942679535528
BICRAL	monocyte	NI	PC1_zscore	0.00952274823853064	0.213118076924595	0.789266183042934
BICRAL	monocyte	LPS	PC1_zscore	0.00934250846986182	0.235261635917792	0.72392755272735
BICRAL	monocyte	IAV	PC1_zscore	0.0159720966013636	0.131219840716885	1.09626742964209
BICRAL	monocyte	Tcruzi	PC1_zscore	0.00631540329126129	0.314598631164881	0.487230426523307
BICRAL	B	NI	PC1_zscore	-0.00287791124268386	0.401579187340097	-0.247531474409333
BICRAL	B	LPS	PC1_zscore	-0.0195453270177035	0.0578929331490572	-1.51149841859432
BICRAL	B	IAV	PC1_zscore	-0.0130637009158046	0.15284868555769	-1.00156973117513
BICRAL	B	Tcruzi	PC1_zscore	-0.00167317201816577	0.443262659336727	-0.133799847935298
BICRAL	CD4T	NI	PC1_zscore	-0.00172532577751874	0.415315356364128	-0.216013530457196
BICRAL	CD4T	LPS	PC1_zscore	-0.024182209314442	0.00316732087658211	-2.74285980413974
BICRAL	CD4T	IAV	PC1_zscore	-0.0264224590681956	0.00226093885144429	-2.89155174325791
BICRAL	CD4T	Tcruzi	PC1_zscore	-0.0150360736373935	0.0395679415008693	-1.73368551315764
RPL7L1	NK	NI	PC1_zscore	0.0168789535098011	0.0944252406126953	1.26994279930304
RPL7L1	NK	LPS	PC1_zscore	0.0097713105709357	0.229152264319312	0.74587170390743
RPL7L1	NK	IAV	PC1_zscore	0.00565681359008822	0.331264297434072	0.442581806245235
RPL7L1	NK	Tcruzi	PC1_zscore	0.010782139859752	0.20216415547087	0.83303894555084
RPL7L1	CD8T	NI	PC1_zscore	0.0199441970538276	0.0421835654967693	1.73441048973857
RPL7L1	CD8T	LPS	PC1_zscore	0.00673644680011471	0.275619436853623	0.598644343582361
RPL7L1	CD8T	IAV	PC1_zscore	-0.00228170333604962	0.445447087215183	-0.176414875595708
RPL7L1	CD8T	Tcruzi	PC1_zscore	0.0121204552917834	0.14450397789134	1.06753519158746
RPL7L1	monocyte	NI	PC1_zscore	-0.00481164542062446	0.317971647814352	-0.493871732709778
RPL7L1	monocyte	LPS	PC1_zscore	-0.00873043135981319	0.205585599356696	-0.833203409642711
RPL7L1	monocyte	IAV	PC1_zscore	-0.00674023200988533	0.286107042806533	-0.579220824166689
RPL7L1	monocyte	Tcruzi	PC1_zscore	-0.00226332981679293	0.418841231128439	-0.218189727582565
RPL7L1	B	NI	PC1_zscore	-0.00332989056977806	0.387822043911251	-0.312455555392175
RPL7L1	B	LPS	PC1_zscore	-0.0052597095863767	0.328249463788999	-0.467753810672146
RPL7L1	B	IAV	PC1_zscore	-0.00929927274587943	0.222199923492555	-0.780661718288731
RPL7L1	B	Tcruzi	PC1_zscore	-0.00985332670531477	0.19966188416637	-0.85452289366848
RPL7L1	CD4T	NI	PC1_zscore	0.00628431701257599	0.209532658306466	0.823193584856672
RPL7L1	CD4T	LPS	PC1_zscore	0.0112173615413753	0.0785205010556133	1.43588348085355
RPL7L1	CD4T	IAV	PC1_zscore	0.0191475740324297	0.0165999278885341	2.29853919038616
RPL7L1	CD4T	Tcruzi	PC1_zscore	0.000299111929635243	0.487515341758804	0.0378090478226007
CNPY3	NK	NI	PC1_zscore	0.0187067390976162	0.121529370735888	1.15486857718834
CNPY3	NK	LPS	PC1_zscore	-0.0321745093879785	0.0291088702441337	-1.85021026408847
CNPY3	NK	IAV	PC1_zscore	-0.0382877015034987	0.0167270038554598	-2.0300623240433
CNPY3	NK	Tcruzi	PC1_zscore	-0.00913234930754373	0.291939959998931	-0.543145881467537
CNPY3	CD8T	NI	PC1_zscore	0.0409408889958757	0.000763147386785985	3.08500906379333
CNPY3	CD8T	LPS	PC1_zscore	-0.0072097064420188	0.310697046459421	-0.493280337556088
CNPY3	CD8T	IAV	PC1_zscore	-0.0244081823977688	0.0849682097198884	-1.34527631633562
CNPY3	CD8T	Tcruzi	PC1_zscore	0.0319455537584841	0.0083506965721194	2.34491420322597
CNPY3	monocyte	NI	PC1_zscore	0.0180531667391606	0.0734398143025471	1.43788966817098
CNPY3	monocyte	LPS	PC1_zscore	0.00474046814175794	0.374683396952353	0.32388282978666
CNPY3	monocyte	IAV	PC1_zscore	-0.0136024206622036	0.190407480325896	-0.872556606609372
CNPY3	monocyte	Tcruzi	PC1_zscore	0.0262241931492921	0.034480183927868	1.7789663308645
CNPY3	B	NI	PC1_zscore	0.00115985733276672	0.459595694953832	0.100914152118164
CNPY3	B	LPS	PC1_zscore	-0.0245170045206983	0.0204869423430913	-2.02316089456004
CNPY3	B	IAV	PC1_zscore	-0.0523852087576002	7.08003982525796e-05	-3.54790071505197
CNPY3	B	Tcruzi	PC1_zscore	-0.0140038553820527	0.127277123462918	-1.13457116596883
CNPY3	CD4T	NI	PC1_zscore	0.00412789813197278	0.328965984322375	0.445138691426183
CNPY3	CD4T	LPS	PC1_zscore	-0.0415446431818426	7.69119455612532e-06	-4.22772634044683
CNPY3	CD4T	IAV	PC1_zscore	-0.0463212748866445	3.08408913807234e-06	-4.36599705629769
CNPY3	CD4T	Tcruzi	PC1_zscore	0.00248777059934983	0.399483873283025	0.256988469517831
PEX6	NK	NI	PC1_zscore	0.0404549311652311	0.00627155760443454	3.30682262524658
PEX6	NK	LPS	PC1_zscore	0.0400387854937598	0.00777535821077573	3.23976243319365
PEX6	NK	IAV	PC1_zscore	0.0399232126932462	0.00910070911047736	3.1736975751174
PEX6	NK	Tcruzi	PC1_zscore	0.0400776297522333	0.00766778167531841	3.24121155902331
PEX6	CD8T	NI	PC1_zscore	0.0423580797420529	0.000566483147842326	3.63823976526209
PEX6	CD8T	LPS	PC1_zscore	0.0416419792738114	0.00175783983083121	3.52243040441607
PEX6	CD8T	IAV	PC1_zscore	0.0391590015216307	0.0127501885922416	3.0087921727466
PEX6	CD8T	Tcruzi	PC1_zscore	0.0401909197820018	0.00401350793055296	3.42302586298701
PEX6	monocyte	NI	PC1_zscore	0.0416248863746257	0.00222469143787511	3.51468773047848
PEX6	monocyte	LPS	PC1_zscore	0.0407562817156053	0.00452435225938559	3.39312194095135
PEX6	monocyte	IAV	PC1_zscore	0.0391825826068801	0.01365422185561	2.96798495684519
PEX6	monocyte	Tcruzi	PC1_zscore	0.0410663836328302	0.00402625657142788	3.41208452330816
PEX6	B	NI	PC1_zscore	0.0406088533209734	0.00526318538501564	3.36857755471267
PEX6	B	LPS	PC1_zscore	0.0397416533979943	0.00895236453332336	3.18492111324156
PEX6	B	IAV	PC1_zscore	0.0397737876812741	0.00999549669212335	3.14063158576012
PEX6	B	Tcruzi	PC1_zscore	0.0419220994712696	0.00219171008912801	3.43171859756589
PEX6	CD4T	NI	PC1_zscore	0.0400761330785508	0.00282974150756977	3.53061793334866
PEX6	CD4T	LPS	PC1_zscore	0.0392949365921009	0.00565968419451415	3.30220527223449
PEX6	CD4T	IAV	PC1_zscore	0.0403743469379683	0.00276193516998323	3.57947149752257
PEX6	CD4T	Tcruzi	PC1_zscore	0.0407079844156175	0.00192810302535808	3.63109196426541
PPP2R5D	NK	NI	PC1_zscore	-0.0171251487322214	0.190117694665785	-0.853560476040412
PPP2R5D	NK	LPS	PC1_zscore	-0.0515855718189071	0.0154938322872257	-1.7505172194074
PPP2R5D	NK	IAV	PC1_zscore	-0.0310675733414108	0.0763301813455943	-1.29748141957063
PPP2R5D	NK	Tcruzi	PC1_zscore	-0.0121337733410246	0.265159072360907	-0.606990150475504
PPP2R5D	CD8T	NI	PC1_zscore	-0.00404439433722253	0.402696048965211	-0.242763688486982
PPP2R5D	CD8T	LPS	PC1_zscore	-0.0200563236612572	0.134061416711546	-1.07540456652285
PPP2R5D	CD8T	IAV	PC1_zscore	-0.00823778151533067	0.32887315655459	-0.420700772761648
PPP2R5D	CD8T	Tcruzi	PC1_zscore	-0.00476456053111826	0.387559312802418	-0.283184328545575
PPP2R5D	monocyte	NI	PC1_zscore	0.00077056610237083	0.4900774790702	0.0491035158882911
PPP2R5D	monocyte	LPS	PC1_zscore	-0.0301458669926941	0.0475969036457768	-1.55288657342361
PPP2R5D	monocyte	IAV	PC1_zscore	-0.0270972857272079	0.0957358941010286	-1.2244252506919
PPP2R5D	monocyte	Tcruzi	PC1_zscore	-0.0013004987584991	0.46341881960596	-0.0770458593562317
PPP2R5D	B	NI	PC1_zscore	-0.0133141036422639	0.232244524247835	-0.721209109434478
PPP2R5D	B	LPS	PC1_zscore	-0.0260640422289444	0.0937239549616211	-1.23754519003734
PPP2R5D	B	IAV	PC1_zscore	-0.0151936955039721	0.220827453933365	-0.7451420229214
PPP2R5D	B	Tcruzi	PC1_zscore	0.00768994153859898	0.359445146920104	0.393033679832094
PPP2R5D	CD4T	NI	PC1_zscore	0.0039289317719506	0.379354112082847	0.316015020504041
PPP2R5D	CD4T	LPS	PC1_zscore	-0.0350685231088148	0.0101424141072968	-2.28752889549911
PPP2R5D	CD4T	IAV	PC1_zscore	-0.0360865476229135	0.0102711250956946	-2.24721674961289
PPP2R5D	CD4T	Tcruzi	PC1_zscore	-0.00191400023771256	0.438221274819493	-0.15174666726509
MEA1	NK	NI	PC1_zscore	0.00570251319883438	0.351728908836939	0.486223147400043
MEA1	NK	LPS	PC1_zscore	-0.0132353859058024	0.18356293350997	-1.02367891535016
MEA1	NK	IAV	PC1_zscore	-0.0023969725466783	0.451360153757056	-0.198893435120628
MEA1	NK	Tcruzi	PC1_zscore	-0.0129889991582489	0.182044508666092	-1.02496550543717
MEA1	CD8T	NI	PC1_zscore	-0.00384477897093194	0.382972560133941	-0.389410150912066
MEA1	CD8T	LPS	PC1_zscore	-0.00349876442220959	0.40510591024256	-0.33132195168508
MEA1	CD8T	IAV	PC1_zscore	-0.00558441506091016	0.355977497045593	-0.465622274946328
MEA1	CD8T	Tcruzi	PC1_zscore	0.00319300139437362	0.410451013629467	0.315919347240937
MEA1	monocyte	NI	PC1_zscore	-0.010523915790471	0.153168639462064	-1.17745575372679
MEA1	monocyte	LPS	PC1_zscore	-0.0319749572032638	0.00183988624619813	-2.90886335927825
MEA1	monocyte	IAV	PC1_zscore	-0.021183377351806	0.0763761315761988	-1.75071150929931
MEA1	monocyte	Tcruzi	PC1_zscore	-0.0177369813298602	0.0828064752955144	-1.67295679907734
MEA1	B	NI	PC1_zscore	0.000445981023869262	0.515394905140436	0.0454750879914166
MEA1	B	LPS	PC1_zscore	0.000851835766492834	0.502022177198172	0.0828305694517103
MEA1	B	IAV	PC1_zscore	-0.0157473084920353	0.123226551568791	-1.31379947167321
MEA1	B	Tcruzi	PC1_zscore	0.007259591541023	0.2860565624417	0.676144658953632
MEA1	CD4T	NI	PC1_zscore	0.000480782344751141	0.503079296169385	0.0713511039273872
MEA1	CD4T	LPS	PC1_zscore	-0.00356189746551747	0.336451966012716	-0.51854345629971
MEA1	CD4T	IAV	PC1_zscore	-3.29271530013987e-05	0.526814036192847	-0.00469085234408614
MEA1	CD4T	Tcruzi	PC1_zscore	0.010595761341708	0.119912563979003	1.37122861395696
KLHDC3	NK	NI	PC1_zscore	0.0026764327657046	0.476964737424974	0.198421297179212
KLHDC3	NK	LPS	PC1_zscore	-0.0049129885774075	0.424166962706486	-0.335731756439397
KLHDC3	NK	IAV	PC1_zscore	-0.00519367416192451	0.419408796337277	-0.351724173228697
KLHDC3	NK	Tcruzi	PC1_zscore	0.0103623964100652	0.301957559984419	0.692974281489309
KLHDC3	CD8T	NI	PC1_zscore	0.00988403027320664	0.271682855529592	0.79649343397312
KLHDC3	CD8T	LPS	PC1_zscore	0.00765837798478855	0.33433022737987	0.591747285946445
KLHDC3	CD8T	IAV	PC1_zscore	-0.00708594589699352	0.371394297166813	-0.488849873195182
KLHDC3	CD8T	Tcruzi	PC1_zscore	0.0069643528633519	0.346018527682565	0.561798967976173
KLHDC3	monocyte	NI	PC1_zscore	0.00630038241755608	0.350557409542843	0.554494898175504
KLHDC3	monocyte	LPS	PC1_zscore	-0.0318000074451378	0.0135258154103188	-1.95396323906563
KLHDC3	monocyte	IAV	PC1_zscore	-0.0109074543950359	0.284349582465788	-0.74416458792787
KLHDC3	monocyte	Tcruzi	PC1_zscore	-0.00582199984011413	0.372377284776224	-0.473073965923741
KLHDC3	B	NI	PC1_zscore	0.00292252855737127	0.46480267389091	0.233179800445512
KLHDC3	B	LPS	PC1_zscore	-0.0166898732584155	0.186546333704318	-1.10328681826326
KLHDC3	B	IAV	PC1_zscore	-0.0171309718308061	0.189851613708358	-1.07179355145796
KLHDC3	B	Tcruzi	PC1_zscore	0.00184310332411125	0.499515100402147	0.141822883876185
KLHDC3	CD4T	NI	PC1_zscore	0.0140805150884191	0.139164923192583	1.39916970655428
KLHDC3	CD4T	LPS	PC1_zscore	-0.00890350675846901	0.231567753368954	-0.942607649609883
KLHDC3	CD4T	IAV	PC1_zscore	-0.0178518872586406	0.121754704638839	-1.54571456032683
KLHDC3	CD4T	Tcruzi	PC1_zscore	0.00303856342722774	0.426534298985111	0.337318476386863
RRP36	NK	NI	PC1_zscore	0.00288215122995948	0.439511922885402	0.236573527868201
RRP36	NK	LPS	PC1_zscore	0.00460814589081602	0.381081682691319	0.396478793200825
RRP36	NK	IAV	PC1_zscore	0.00582688135499124	0.345743868235254	0.523020084566897
RRP36	NK	Tcruzi	PC1_zscore	0.0063659109931854	0.329750565158377	0.585562382239444
RRP36	CD8T	NI	PC1_zscore	0.00543283644091036	0.35252628585339	0.546242827210417
RRP36	CD8T	LPS	PC1_zscore	0.00662182572569323	0.314735345449424	0.667242562005745
RRP36	CD8T	IAV	PC1_zscore	0.0106929812360838	0.216442992396287	1.01122597051312
RRP36	CD8T	Tcruzi	PC1_zscore	0.00751240559152491	0.28343624425434	0.785790052346129
RRP36	monocyte	NI	PC1_zscore	0.00859867883556613	0.230646308746324	1.01564332590865
RRP36	monocyte	LPS	PC1_zscore	0.0218854602611359	0.0116626938935357	1.87931775140126
RRP36	monocyte	IAV	PC1_zscore	0.0130491418686986	0.156480176352588	1.31640281578241
RRP36	monocyte	Tcruzi	PC1_zscore	0.0100288299850792	0.200190312992291	1.14041214516447
RRP36	B	NI	PC1_zscore	0.00364001340780039	0.418146968915102	0.321944656332366
RRP36	B	LPS	PC1_zscore	0.00928137330567508	0.239717016538376	0.933718926962457
RRP36	B	IAV	PC1_zscore	0.0131387630266149	0.169073140222689	1.21532725665523
RRP36	B	Tcruzi	PC1_zscore	0.00996143758366082	0.223376884342379	1.00361392637808
RRP36	CD4T	NI	PC1_zscore	0.010841517955124	0.154419971721351	1.42330203137792
RRP36	CD4T	LPS	PC1_zscore	0.0116898541401068	0.140876838159014	1.52914037005009
RRP36	CD4T	IAV	PC1_zscore	0.00611755845529609	0.306851601563991	0.744133046078765
RRP36	CD4T	Tcruzi	PC1_zscore	0.00923499498984051	0.19333713861956	1.20248958522721
CUL7	NK	NI	PC1_zscore	0.0463754305863568	0.0544068999830145	1.68738564097572
CUL7	NK	LPS	PC1_zscore	0.0583339988165335	0.0169856044166133	2.07129733523181
CUL7	NK	IAV	PC1_zscore	0.0546686042851503	0.0256718035518691	1.96349339789381
CUL7	NK	Tcruzi	PC1_zscore	0.0507316195350861	0.0369443760302177	1.84322073006613
CUL7	CD8T	NI	PC1_zscore	0.0373805727044915	0.0861642120438389	1.42880752294804
CUL7	CD8T	LPS	PC1_zscore	0.0804028552943553	0.000878319118089323	2.24756241903349
CUL7	CD8T	IAV	PC1_zscore	0.0587309049165417	0.0157156843685337	2.04025016534081
CUL7	CD8T	Tcruzi	PC1_zscore	0.0684260695977015	0.00446019448841279	2.26190447143116
CUL7	monocyte	NI	PC1_zscore	0.0673201282592071	0.00187917909827107	2.6564700832797
CUL7	monocyte	LPS	PC1_zscore	0.0454824964090644	0.0311071426991755	2.0310193915192
CUL7	monocyte	IAV	PC1_zscore	0.0460443929777191	0.0547912725212964	1.73072183035041
CUL7	monocyte	Tcruzi	PC1_zscore	0.036537567732594	0.0973731429221562	1.38302579345047
CUL7	B	NI	PC1_zscore	0.040614939667606	0.0912786493016452	1.43420368390558
CUL7	B	LPS	PC1_zscore	0.0349732917367957	0.127540866156985	1.18144867816419
CUL7	B	IAV	PC1_zscore	0.0433014557749705	0.075096307457525	1.53809325675903
CUL7	B	Tcruzi	PC1_zscore	0.0362100493306883	0.126216563096891	1.19439617624222
CUL7	CD4T	NI	PC1_zscore	0.0566381651275814	0.00373743636475073	2.69958397903805
CUL7	CD4T	LPS	PC1_zscore	0.0511161560745904	0.0108106326740041	2.46724083330302
CUL7	CD4T	IAV	PC1_zscore	0.030226852224663	0.124764391756272	1.20493490951437
CUL7	CD4T	Tcruzi	PC1_zscore	0.062392908451333	0.00255575238521342	2.66899942864867
KLC4	NK	NI	PC1_zscore	0.0119239386480345	0.281084931269924	0.684105697139283
KLC4	NK	LPS	PC1_zscore	-0.00919656890378446	0.351263300398628	-0.502348063148008
KLC4	NK	IAV	PC1_zscore	-0.00859791522874209	0.358074065495491	-0.487930156833335
KLC4	NK	Tcruzi	PC1_zscore	0.00346170717971355	0.454187537291596	0.216480637043575
KLC4	CD8T	NI	PC1_zscore	0.00785623409442431	0.358037286442319	0.477587206732814
KLC4	CD8T	LPS	PC1_zscore	-0.00275897544767944	0.474506896724828	-0.17515240291471
KLC4	CD8T	IAV	PC1_zscore	0.00098144782366871	0.508037879785239	0.0601522679457275
KLC4	CD8T	Tcruzi	PC1_zscore	0.00673945282225358	0.382460345735527	0.409690402668842
KLC4	monocyte	NI	PC1_zscore	0.00329139019769091	0.452222052001898	0.223318217105382
KLC4	monocyte	LPS	PC1_zscore	-0.000923914873757631	0.498846537146975	-0.0548077085245472
KLC4	monocyte	IAV	PC1_zscore	-0.0115382672094043	0.309552842600787	-0.580512816002424
KLC4	monocyte	Tcruzi	PC1_zscore	-0.00669301932386754	0.385584839173653	-0.410120799699868
KLC4	B	NI	PC1_zscore	0.00508274932053587	0.407934760234714	0.338506984454635
KLC4	B	LPS	PC1_zscore	-0.00513403263430608	0.421853943693864	-0.311657517789318
KLC4	B	IAV	PC1_zscore	-0.00101376992853169	0.51078178950529	-0.0646622733083761
KLC4	B	Tcruzi	PC1_zscore	-0.00167553858841586	0.494729965834538	-0.110843311126933
KLC4	CD4T	NI	PC1_zscore	0.0122966997952641	0.216455846363298	0.903577269010697
KLC4	CD4T	LPS	PC1_zscore	-0.00581720136566362	0.379457087750446	-0.427629854953632
KLC4	CD4T	IAV	PC1_zscore	-0.0103648220261515	0.278333460566162	-0.715675639324335
KLC4	CD4T	Tcruzi	PC1_zscore	0.00504739476339499	0.389764670912672	0.39353409866379
MRPL2	NK	NI	PC1_zscore	0.0156660907057248	0.132460695719416	1.11712852024688
MRPL2	NK	LPS	PC1_zscore	0.0035486778231462	0.391788917996326	0.249342297289084
MRPL2	NK	IAV	PC1_zscore	0.0122774016883747	0.190887621787411	0.89640364361913
MRPL2	NK	Tcruzi	PC1_zscore	0.0114252131034282	0.203344895438186	0.855318753147974
MRPL2	CD8T	NI	PC1_zscore	0.00141545871974557	0.456883264710586	0.110533514118413
MRPL2	CD8T	LPS	PC1_zscore	0.0135742622632848	0.147441854208698	1.08843427570056
MRPL2	CD8T	IAV	PC1_zscore	0.00571315808270857	0.333575800561654	0.433975881392167
MRPL2	CD8T	Tcruzi	PC1_zscore	0.0092362179377323	0.234953906768296	0.764108325135933
MRPL2	monocyte	NI	PC1_zscore	0.00197406818861967	0.446287312370401	0.17224139231628
MRPL2	monocyte	LPS	PC1_zscore	0.00538055497018924	0.333507871750367	0.444873054503126
MRPL2	monocyte	IAV	PC1_zscore	-0.00599122083484202	0.387648570038256	-0.361646653688986
MRPL2	monocyte	Tcruzi	PC1_zscore	0.00671301190097294	0.295928832908579	0.578408334040378
MRPL2	B	NI	PC1_zscore	0.0127673135979974	0.153605929040992	1.06772746560432
MRPL2	B	LPS	PC1_zscore	0.00657204128634309	0.304540302309962	0.535547525242428
MRPL2	B	IAV	PC1_zscore	0.00427214958707399	0.372686613698279	0.336162193090263
MRPL2	B	Tcruzi	PC1_zscore	0.00558302528554068	0.333353086958239	0.458691358110741
MRPL2	CD4T	NI	PC1_zscore	0.0109068841822216	0.128353639398387	1.23914244605885
MRPL2	CD4T	LPS	PC1_zscore	0.0108409214671006	0.136022523635396	1.20079160586254
MRPL2	CD4T	IAV	PC1_zscore	0.0200412610899587	0.0443604313042714	1.92633358550621
MRPL2	CD4T	Tcruzi	PC1_zscore	0.0118476230308609	0.117746698127823	1.2879792921643
SRF	NK	NI	PC1_zscore	0.0123646979408141	0.290017144291893	0.544263719076936
SRF	NK	LPS	PC1_zscore	0.00986589528980688	0.322376629674604	0.42466084153284
SRF	NK	IAV	PC1_zscore	0.0413853589711229	0.0336648628184506	1.68482941099512
SRF	NK	Tcruzi	PC1_zscore	0.00281945039209483	0.439422165937869	0.118161708800986
SRF	CD8T	NI	PC1_zscore	0.00301995443630141	0.432979825184419	0.152934370693299
SRF	CD8T	LPS	PC1_zscore	0.0288987236029237	0.0673360546234596	1.46630869882436
SRF	CD8T	IAV	PC1_zscore	0.0183721257611447	0.194083198348246	0.845962995607301
SRF	CD8T	Tcruzi	PC1_zscore	0.0241876971750374	0.0998357057928555	1.27689012182782
SRF	monocyte	NI	PC1_zscore	0.00776788725215321	0.311569072843686	0.503901786540335
SRF	monocyte	LPS	PC1_zscore	0.0156159924211432	0.144135581175792	1.06664784645702
SRF	monocyte	IAV	PC1_zscore	0.0201264946770664	0.119549563503673	1.17782573324393
SRF	monocyte	Tcruzi	PC1_zscore	0.0160015021577602	0.161377493941573	0.992896793917583
SRF	B	NI	PC1_zscore	0.0197491044738676	0.162624016639554	0.97506976071532
SRF	B	LPS	PC1_zscore	0.0176678352191028	0.185122230255984	0.882871245996149
SRF	B	IAV	PC1_zscore	0.0263911660298171	0.100176053365623	1.24510247468296
SRF	B	Tcruzi	PC1_zscore	0.00444429463268673	0.410791131011524	0.212145609712419
SRF	CD4T	NI	PC1_zscore	0.0476531463870491	0.000606615329663732	2.93356211883983
SRF	CD4T	LPS	PC1_zscore	0.0460095346969209	0.00041758869898939	3.0730063787837
SRF	CD4T	IAV	PC1_zscore	0.0642983372635631	7.30571143977858e-06	3.66551359231414
SRF	CD4T	Tcruzi	PC1_zscore	0.0208009274486902	0.0740099692208385	1.43631077958897
CUL9	NK	NI	PC1_zscore	0.00256514599203836	0.510228763424489	0.220950341109402
CUL9	NK	LPS	PC1_zscore	0.0110546191167896	0.335918622157606	0.603542130640736
CUL9	NK	IAV	PC1_zscore	0.0023171330962905	0.518420221979537	0.190308530463936
CUL9	NK	Tcruzi	PC1_zscore	0.0037097377527631	0.479479532131148	0.312350866393283
CUL9	CD8T	NI	PC1_zscore	0.0097313435988972	0.340364594650362	0.738245622329104
CUL9	CD8T	LPS	PC1_zscore	-0.000119548227774786	0.585172296685702	-0.0102659950913227
CUL9	CD8T	IAV	PC1_zscore	-0.000397052673042528	0.572734637436449	-0.0290505667810081
CUL9	CD8T	Tcruzi	PC1_zscore	0.00694019495733737	0.39724926694622	0.562192565650125
CUL9	monocyte	NI	PC1_zscore	0.000672384037433815	0.566076477683071	0.0640102650160254
CUL9	monocyte	LPS	PC1_zscore	-0.00159790516603702	0.548288030739262	-0.120751985862613
CUL9	monocyte	IAV	PC1_zscore	-0.00529243390318534	0.47355496449356	-0.343580600700452
CUL9	monocyte	Tcruzi	PC1_zscore	5.3374785790018e-05	0.58457944640557	0.00477559835103521
CUL9	B	NI	PC1_zscore	0.00143166879742816	0.541887751480202	0.133082883379762
CUL9	B	LPS	PC1_zscore	0.00345981506131404	0.485044519749129	0.297479410798677
CUL9	B	IAV	PC1_zscore	0.00461696074460265	0.451381135798084	0.401023988194371
CUL9	B	Tcruzi	PC1_zscore	0.00282293564694178	0.499997404236273	0.255700724431989
CUL9	CD4T	NI	PC1_zscore	0.00471692368439097	0.415845027843709	0.524302779102396
CUL9	CD4T	LPS	PC1_zscore	0.00443947260959156	0.4312453833219	0.474262354398666
CUL9	CD4T	IAV	PC1_zscore	0.00321333944104654	0.472877444515027	0.346268235989834
CUL9	CD4T	Tcruzi	PC1_zscore	0.00636710581804125	0.369185509794064	0.66490623001341
DNPH1	NK	NI	PC1_zscore	0.0895930322920281	0.00215737312965329	2.76718219352255
DNPH1	NK	LPS	PC1_zscore	0.0316410981115501	0.132780731042497	1.1110482682368
DNPH1	NK	IAV	PC1_zscore	0.0616550909370799	0.0239383078237098	1.95578748943002
DNPH1	NK	Tcruzi	PC1_zscore	0.0879770888394632	0.00252561719801493	2.71820345425246
DNPH1	CD8T	NI	PC1_zscore	0.18069025892005	3.89996950159039e-17	8.04298184007039
DNPH1	CD8T	LPS	PC1_zscore	0.0550143153209928	0.00913944749228423	2.35931710938135
DNPH1	CD8T	IAV	PC1_zscore	0.0447079732057521	0.0750453152087807	1.43574084858404
DNPH1	CD8T	Tcruzi	PC1_zscore	0.150699211471464	4.52154680352652e-12	6.61906791169882
DNPH1	monocyte	NI	PC1_zscore	-0.0495986680461756	0.0185301787637505	-2.07127496836347
DNPH1	monocyte	LPS	PC1_zscore	-0.0356852739029534	0.0977646938424112	-1.29227461266821
DNPH1	monocyte	IAV	PC1_zscore	-0.0877771576526667	0.00141081653206143	-2.93238031471525
DNPH1	monocyte	Tcruzi	PC1_zscore	-0.044528526212269	0.0478619663794623	-1.65764655875814
DNPH1	B	NI	PC1_zscore	0.0511805256361296	0.000998798228902125	3.07800497068671
DNPH1	B	LPS	PC1_zscore	-0.0530256683106085	0.000933586990567004	-3.10235940484549
DNPH1	B	IAV	PC1_zscore	-0.0316736459982167	0.0503709776536096	-1.63846384665809
DNPH1	B	Tcruzi	PC1_zscore	0.026422169276614	0.0665629609437785	1.49906467419906
DNPH1	CD4T	NI	PC1_zscore	0.0539121299006383	1.48086275603856e-05	4.15344244066195
DNPH1	CD4T	LPS	PC1_zscore	-0.0037929440576552	0.380955411777933	-0.302835203011752
DNPH1	CD4T	IAV	PC1_zscore	0.00224980702278651	0.432168600143869	0.170324320192128
DNPH1	CD4T	Tcruzi	PC1_zscore	0.052241795769196	4.5659806718262e-05	3.89686833461534
ZNF318	NK	NI	PC1_zscore	-0.0378647295542103	0.122685368134547	-1.15640741229432
ZNF318	NK	LPS	PC1_zscore	-0.117705783529193	0.000677997116943496	-3.09976594361588
ZNF318	NK	IAV	PC1_zscore	-0.133378349386409	0.000303362982596145	-3.22058618894259
ZNF318	NK	Tcruzi	PC1_zscore	-0.0497161964507959	0.0816939538289074	-1.38552167020573
ZNF318	CD8T	NI	PC1_zscore	0.00393484241331563	0.43125259329588	0.174292794996006
ZNF318	CD8T	LPS	PC1_zscore	-0.0572774246766081	0.0193877023906963	-2.05222343412809
ZNF318	CD8T	IAV	PC1_zscore	-0.124844518471787	8.76399547915518e-05	-3.57061902659344
ZNF318	CD8T	Tcruzi	PC1_zscore	-0.0423079522491419	0.0409434784955216	-1.73614672441559
ZNF318	monocyte	NI	PC1_zscore	0.040842809663008	0.0507049145256078	1.62919739590427
ZNF318	monocyte	LPS	PC1_zscore	-0.0679365171564074	0.0120628943008974	-2.23825295644069
ZNF318	monocyte	IAV	PC1_zscore	-0.0388968326180052	0.144745996917289	-1.05473013783855
ZNF318	monocyte	Tcruzi	PC1_zscore	-0.0173979688478377	0.262232696362884	-0.634283185523656
ZNF318	B	NI	PC1_zscore	-0.0261106249087696	0.162136588594251	-0.983562455346563
ZNF318	B	LPS	PC1_zscore	-0.103241396942022	0.000237741741867858	-3.41490386100477
ZNF318	B	IAV	PC1_zscore	-0.14311801499754	1.15500189068474e-05	-3.92827244940836
ZNF318	B	Tcruzi	PC1_zscore	-0.0376759352374786	0.0950187919279429	-1.30605906423193
ZNF318	CD4T	NI	PC1_zscore	-0.021381024316478	0.129862813606896	-1.12630446221213
ZNF318	CD4T	LPS	PC1_zscore	-0.142549370331588	3.32817107207006e-11	-6.34952791036807
ZNF318	CD4T	IAV	PC1_zscore	-0.127659681202892	2.30922996280469e-08	-5.29250764504712
ZNF318	CD4T	Tcruzi	PC1_zscore	-0.0043962052117537	0.413961503807993	-0.215374560797368
ABCC10	NK	NI	PC1_zscore	-0.00725120097733234	0.332835907574915	-0.547227808196839
ABCC10	NK	LPS	PC1_zscore	-0.0116284577400246	0.255238689830636	-0.746213453628532
ABCC10	NK	IAV	PC1_zscore	-0.0062303047044048	0.362810537228619	-0.450993382437076
ABCC10	NK	Tcruzi	PC1_zscore	-0.00405407437458452	0.414162483498256	-0.303579035149145
ABCC10	CD8T	NI	PC1_zscore	-0.0159601410656681	0.179950846428319	-1.05101477110278
ABCC10	CD8T	LPS	PC1_zscore	-0.00834533272128834	0.303123980990362	-0.638890419236053
ABCC10	CD8T	IAV	PC1_zscore	-0.00602042036349074	0.359719831241142	-0.448003623490992
ABCC10	CD8T	Tcruzi	PC1_zscore	-0.0117943072461521	0.239089670427955	-0.84299031777411
ABCC10	monocyte	NI	PC1_zscore	-0.00211764019177994	0.466859177703073	-0.179450433498486
ABCC10	monocyte	LPS	PC1_zscore	-0.00154192854050549	0.463458670564194	-0.11293836415746
ABCC10	monocyte	IAV	PC1_zscore	-0.00314881191696842	0.431858552497647	-0.22725950840719
ABCC10	monocyte	Tcruzi	PC1_zscore	-0.00438743554240576	0.401619069247118	-0.355522281065631
ABCC10	B	NI	PC1_zscore	2.93249056366596e-05	0.528567318237997	0.00223554189190431
ABCC10	B	LPS	PC1_zscore	-0.00913573474084555	0.296213366200651	-0.656015124522589
ABCC10	B	IAV	PC1_zscore	-0.00542337470558303	0.378009268094724	-0.413855651531575
ABCC10	B	Tcruzi	PC1_zscore	-0.00387209439103251	0.417318865675467	-0.302581044793889
ABCC10	CD4T	NI	PC1_zscore	-0.00549504603863721	0.343651371164069	-0.542137274268055
ABCC10	CD4T	LPS	PC1_zscore	-0.00960030837225009	0.23800365069367	-0.877771427033395
ABCC10	CD4T	IAV	PC1_zscore	-0.000805769482665561	0.510037465735421	-0.0727033208203349
ABCC10	CD4T	Tcruzi	PC1_zscore	-0.00847959184738688	0.259927434195804	-0.80028523295867
TJAP1	NK	NI	PC1_zscore	-0.00347113634417658	0.470538667028911	-0.284927309688501
TJAP1	NK	LPS	PC1_zscore	-0.00743625815582035	0.378731480545544	-0.544651984926967
TJAP1	NK	IAV	PC1_zscore	-0.0048657582412539	0.436932330763073	-0.379865073633114
TJAP1	NK	Tcruzi	PC1_zscore	-0.00839049425741038	0.352828956093761	-0.630652619793465
TJAP1	CD8T	NI	PC1_zscore	-0.00147873635292394	0.526626425130232	-0.123785025964468
TJAP1	CD8T	LPS	PC1_zscore	-0.00760365463583463	0.360411674200343	-0.616513946645839
TJAP1	CD8T	IAV	PC1_zscore	0.000573021416377419	0.573107064362325	0.0436851528663641
TJAP1	CD8T	Tcruzi	PC1_zscore	-0.00554856491048146	0.413110881905127	-0.457710749397014
TJAP1	monocyte	NI	PC1_zscore	0.00179141313273453	0.533503178887119	0.176336010414283
TJAP1	monocyte	LPS	PC1_zscore	-0.0103836066755381	0.23916036189037	-0.865273424545949
TJAP1	monocyte	IAV	PC1_zscore	0.00569974139865395	0.432477307278353	0.390949715911901
TJAP1	monocyte	Tcruzi	PC1_zscore	-0.000939247120975699	0.538584195023626	-0.0909219967911708
TJAP1	B	NI	PC1_zscore	-0.00137860033423132	0.527235597971797	-0.125332934375825
TJAP1	B	LPS	PC1_zscore	-0.0143909391996494	0.248793408005883	-0.960937947714666
TJAP1	B	IAV	PC1_zscore	-0.00492129242759362	0.426495710817335	-0.416076634670847
TJAP1	B	Tcruzi	PC1_zscore	-0.00515651376904701	0.417312312216814	-0.446669011191268
TJAP1	CD4T	NI	PC1_zscore	0.00180603651091539	0.522412373378493	0.195047499144206
TJAP1	CD4T	LPS	PC1_zscore	-0.00778536490426606	0.312000537252518	-0.787291717115891
TJAP1	CD4T	IAV	PC1_zscore	-0.0095579914560916	0.273177675663954	-0.920338197612461
TJAP1	CD4T	Tcruzi	PC1_zscore	-0.00238620310856485	0.482469542341602	-0.264073634786363
POLR1C	NK	NI	PC1_zscore	-0.0116982889243067	0.321885068964572	-0.48158729559349
POLR1C	NK	LPS	PC1_zscore	-0.00677627643913816	0.410084068562231	-0.263650666900541
POLR1C	NK	IAV	PC1_zscore	0.0244659754473311	0.154846550395484	0.985979452166614
POLR1C	NK	Tcruzi	PC1_zscore	0.0195495181934236	0.206121037933351	0.798432864559055
POLR1C	CD8T	NI	PC1_zscore	0.0582590022956255	0.0013608968811322	2.77891164875222
POLR1C	CD8T	LPS	PC1_zscore	0.0277443448673386	0.0843833220022612	1.34225978700473
POLR1C	CD8T	IAV	PC1_zscore	0.0359639810889269	0.0581476812241928	1.48619399899029
POLR1C	CD8T	Tcruzi	PC1_zscore	0.0746565159092006	0.000157031108828077	3.13452230952142
POLR1C	monocyte	NI	PC1_zscore	0.000873014100316524	0.479127857497093	0.0506234651819774
POLR1C	monocyte	LPS	PC1_zscore	0.00859866073667649	0.321138704221007	0.462700253223856
POLR1C	monocyte	IAV	PC1_zscore	-0.0029848376585537	0.447237305549731	-0.137188593082433
POLR1C	monocyte	Tcruzi	PC1_zscore	0.0113781706707234	0.275083945071821	0.597013609074141
POLR1C	B	NI	PC1_zscore	0.00844743951897947	0.311413663559923	0.483305058880345
POLR1C	B	LPS	PC1_zscore	0.0113502881120328	0.260552829317176	0.636011058812872
POLR1C	B	IAV	PC1_zscore	-0.00459727390460755	0.411119354811156	-0.237934829482944
POLR1C	B	Tcruzi	PC1_zscore	-0.018301559678078	0.165613991522481	-0.961571367875572
POLR1C	CD4T	NI	PC1_zscore	0.0120569773685865	0.151744994996097	1.02526141729377
POLR1C	CD4T	LPS	PC1_zscore	0.0254833811438689	0.00939859895685538	2.32432140421829
POLR1C	CD4T	IAV	PC1_zscore	0.0499296784280887	7.66191993655105e-06	4.16779317382949
POLR1C	CD4T	Tcruzi	PC1_zscore	0.0311845606795669	0.00532973695241161	2.48509521848268
YIPF3	NK	NI	PC1_zscore	-0.000395964249155165	0.720468486863651	-0.0794546088411331
YIPF3	NK	LPS	PC1_zscore	0.000719471460568043	0.744373262018577	0.108170373299363
YIPF3	NK	IAV	PC1_zscore	-0.000783616602220887	0.705129196169837	-0.151435132390667
YIPF3	NK	Tcruzi	PC1_zscore	-1.62515458303826e-05	0.734771822921782	-0.0030891897053218
YIPF3	CD8T	NI	PC1_zscore	-0.00235645630359952	0.649536438920571	-0.395966396518897
YIPF3	CD8T	LPS	PC1_zscore	-0.000591867278176376	0.712517117989887	-0.120738196864782
YIPF3	CD8T	IAV	PC1_zscore	0.00163050125498845	0.74303838763416	0.176271147061649
YIPF3	CD8T	Tcruzi	PC1_zscore	-0.00130568368664774	0.684238508264871	-0.256921957309621
YIPF3	monocyte	NI	PC1_zscore	-0.000859941012967984	0.698782293281736	-0.20441148444339
YIPF3	monocyte	LPS	PC1_zscore	-0.00366192520029505	0.502354066081709	-0.486576331274575
YIPF3	monocyte	IAV	PC1_zscore	-0.000241417345460874	0.685524151970911	-0.0405300683433001
YIPF3	monocyte	Tcruzi	PC1_zscore	-9.29188736371662e-05	0.735495391621567	-0.020129826425595
YIPF3	B	NI	PC1_zscore	0.000122347366570021	0.742632417809419	0.024548989915023
YIPF3	B	LPS	PC1_zscore	-0.000775262011914064	0.70492651639576	-0.159001416152262
YIPF3	B	IAV	PC1_zscore	-0.00137079120140456	0.681615823257409	-0.269150626229957
YIPF3	B	Tcruzi	PC1_zscore	-0.000690550807390723	0.708262962209703	-0.145592387900368
YIPF3	CD4T	NI	PC1_zscore	-0.000919823614817408	0.693539471079923	-0.237285723466604
YIPF3	CD4T	LPS	PC1_zscore	-0.000942034011306197	0.693323118099895	-0.235654633224201
YIPF3	CD4T	IAV	PC1_zscore	-0.00198816131177581	0.64702412610108	-0.416715069182346
YIPF3	CD4T	Tcruzi	PC1_zscore	-0.000606567386960405	0.711524195946667	-0.152806096189108
XPO5	NK	NI	PC1_zscore	0.0131426110737901	0.219581121893909	0.752790891473344
XPO5	NK	LPS	PC1_zscore	0.0212077775797681	0.116610671061644	1.13184834552266
XPO5	NK	IAV	PC1_zscore	0.0163140016353891	0.172468692169245	0.910152800042219
XPO5	NK	Tcruzi	PC1_zscore	0.00625707033725218	0.350594944978455	0.354177844985619
XPO5	CD8T	NI	PC1_zscore	0.0134137313104955	0.200900711934951	0.82745411125842
XPO5	CD8T	LPS	PC1_zscore	0.0280710915936689	0.0440635223867075	1.55340591052634
XPO5	CD8T	IAV	PC1_zscore	0.00811868724495182	0.309424959362142	0.471133598230551
XPO5	CD8T	Tcruzi	PC1_zscore	-0.000281636957023741	0.496799195342491	-0.0166874253984742
XPO5	monocyte	NI	PC1_zscore	-0.0101821408666112	0.233788192516176	-0.700803328346835
XPO5	monocyte	LPS	PC1_zscore	0.00609488244360607	0.327088496002863	0.444718241036801
XPO5	monocyte	IAV	PC1_zscore	-0.00821725497292983	0.312927753560083	-0.496435171412684
XPO5	monocyte	Tcruzi	PC1_zscore	0.0142975829915073	0.150436804446772	1.02446567656925
XPO5	B	NI	PC1_zscore	0.00140356544457993	0.45893152870182	0.0880313635056135
XPO5	B	LPS	PC1_zscore	0.0273985181403984	0.0495574072377256	1.50996254648066
XPO5	B	IAV	PC1_zscore	0.0117954543817423	0.231668567760207	0.713689977165832
XPO5	B	Tcruzi	PC1_zscore	0.0139248919937224	0.191178902181905	0.850140255852043
XPO5	CD4T	NI	PC1_zscore	0.0181267387804088	0.0685026343967799	1.45130947619351
XPO5	CD4T	LPS	PC1_zscore	0.03063798705415	0.00811585835877305	2.28066232553051
XPO5	CD4T	IAV	PC1_zscore	0.0274203549437987	0.0148743360209695	2.05450792420408
XPO5	CD4T	Tcruzi	PC1_zscore	0.00943601590283803	0.224937882403943	0.754618634608819
POLH	NK	NI	PC1_zscore	-0.00265570271693243	0.448241968273568	-0.119109481310409
POLH	NK	LPS	PC1_zscore	-0.034928844186203	0.0733716279864993	-1.37016881348159
POLH	NK	IAV	PC1_zscore	-0.0208948743265802	0.188599106450742	-0.861895585438019
POLH	NK	Tcruzi	PC1_zscore	-0.0125555582341457	0.289948161582433	-0.538672789012042
POLH	CD8T	NI	PC1_zscore	-0.0263893357396204	0.0792185916565085	-1.38588573145628
POLH	CD8T	LPS	PC1_zscore	0.00314683241739669	0.440381026404355	0.157661022644649
POLH	CD8T	IAV	PC1_zscore	-0.00299330587271126	0.440328832400946	-0.133150763442882
POLH	CD8T	Tcruzi	PC1_zscore	-0.0141225402657058	0.230897889870786	-0.730570865379262
POLH	monocyte	NI	PC1_zscore	-0.0107529456517919	0.282033798369826	-0.566302389976669
POLH	monocyte	LPS	PC1_zscore	-0.0392461748540486	0.0295916846621137	-1.7746249832567
POLH	monocyte	IAV	PC1_zscore	-0.00888715941798369	0.345141707449185	-0.383183382691958
POLH	monocyte	Tcruzi	PC1_zscore	-0.00577520327100567	0.381027457173181	-0.278652453419251
POLH	B	NI	PC1_zscore	-0.0189634443784011	0.162851891340611	-0.964567571835055
POLH	B	LPS	PC1_zscore	-0.058222184133277	0.00430212028134558	-2.27573686447186
POLH	B	IAV	PC1_zscore	-0.0576696347560181	0.00731926457288457	-2.04458987128899
POLH	B	Tcruzi	PC1_zscore	-0.0133398762948725	0.257449154166193	-0.639709002822047
POLH	CD4T	NI	PC1_zscore	0.0123700479584522	0.192250004952726	0.864161553047998
POLH	CD4T	LPS	PC1_zscore	-0.0182348252130498	0.103293827021279	-1.25189048180206
POLH	CD4T	IAV	PC1_zscore	-0.0448741850050177	0.00154198185826782	-2.82598434116052
POLH	CD4T	Tcruzi	PC1_zscore	-0.00170942451297321	0.45119282706833	-0.114402340974399
GTPBP2	NK	NI	PC1_zscore	0.0259567112615464	0.133152506705686	1.11416690237608
GTPBP2	NK	LPS	PC1_zscore	0.0561533238478665	0.0051106701497881	2.15970457088354
GTPBP2	NK	IAV	PC1_zscore	0.0510592463506331	0.00842266310327229	2.09680352530892
GTPBP2	NK	Tcruzi	PC1_zscore	0.0353696164258568	0.0620404195718406	1.50132835072825
GTPBP2	CD8T	NI	PC1_zscore	0.0152155691852939	0.254658700775882	0.666053594207425
GTPBP2	CD8T	LPS	PC1_zscore	0.0399672472784677	0.0249201307043773	1.90453898911286
GTPBP2	CD8T	IAV	PC1_zscore	0.0434579906380902	0.0238567334931651	1.85499990352572
GTPBP2	CD8T	Tcruzi	PC1_zscore	0.0328540076356322	0.0690354988908353	1.49733801518177
GTPBP2	monocyte	NI	PC1_zscore	0.0133387553481353	0.264360909344568	0.66293380128144
GTPBP2	monocyte	LPS	PC1_zscore	0.0199039874574109	0.137549124688567	1.11956892563505
GTPBP2	monocyte	IAV	PC1_zscore	0.0400987594802175	0.0116069266315711	2.24678265964254
GTPBP2	monocyte	Tcruzi	PC1_zscore	0.0247998892090961	0.10155576060891	1.3063003580771
GTPBP2	B	NI	PC1_zscore	0.00294426645002849	0.466561516425892	0.11510069543719
GTPBP2	B	LPS	PC1_zscore	0.0382029275844794	0.0290498723983289	1.8648982386116
GTPBP2	B	IAV	PC1_zscore	0.0301502471332221	0.0695250315019376	1.49433292291732
GTPBP2	B	Tcruzi	PC1_zscore	0.0231755152421097	0.154024207271862	1.03147056026364
GTPBP2	CD4T	NI	PC1_zscore	0.0209719401435817	0.144985862293188	1.08248401752945
GTPBP2	CD4T	LPS	PC1_zscore	0.0710961010184466	4.24267876362232e-05	2.89615180307401
GTPBP2	CD4T	IAV	PC1_zscore	0.0482031368761907	0.00144941607050822	2.67098328673985
GTPBP2	CD4T	Tcruzi	PC1_zscore	0.017345895079812	0.202385334397074	0.84937108449611
MAD2L1BP	NK	NI	PC1_zscore	0.0176885430354565	0.17601184714613	0.928713200486784
MAD2L1BP	NK	LPS	PC1_zscore	0.0468017101906716	0.00525331484407097	2.00431900035757
MAD2L1BP	NK	IAV	PC1_zscore	0.035274985651644	0.0240830161280072	1.79452782644351
MAD2L1BP	NK	Tcruzi	PC1_zscore	0.03354299202022	0.0362052424443562	1.64259188837841
MAD2L1BP	CD8T	NI	PC1_zscore	0.022910348753334	0.0858586958664856	1.40206204971939
MAD2L1BP	CD8T	LPS	PC1_zscore	0.0346216634315794	0.0178827483302905	1.94169927958123
MAD2L1BP	CD8T	IAV	PC1_zscore	0.0249074380696029	0.0829053094643125	1.37951026698675
MAD2L1BP	CD8T	Tcruzi	PC1_zscore	0.0336976595559548	0.0223123592527893	1.9154356606317
MAD2L1BP	monocyte	NI	PC1_zscore	0.00884950402113809	0.308537974102218	0.541785605463544
MAD2L1BP	monocyte	LPS	PC1_zscore	0.0278373399976543	0.0216590862128481	2.0523927497223
MAD2L1BP	monocyte	IAV	PC1_zscore	0.0262085622502793	0.0403211714275744	1.78287627315118
MAD2L1BP	monocyte	Tcruzi	PC1_zscore	0.0148939310206473	0.179468714146865	0.950488980757323
MAD2L1BP	B	NI	PC1_zscore	-0.00142903081083705	0.45915785511728	-0.0643754885111831
MAD2L1BP	B	LPS	PC1_zscore	0.0426094324170355	0.00410697921862985	2.21313093833745
MAD2L1BP	B	IAV	PC1_zscore	0.0225209527898389	0.0897658091848265	1.36347101990878
MAD2L1BP	B	Tcruzi	PC1_zscore	0.00870181634004345	0.325970284981426	0.446565618538525
MAD2L1BP	CD4T	NI	PC1_zscore	0.0239507218800571	0.0345160738809579	1.87114043779423
MAD2L1BP	CD4T	LPS	PC1_zscore	0.0394132753919723	0.000657540415731243	2.81248198201749
MAD2L1BP	CD4T	IAV	PC1_zscore	0.0349883575277364	0.00137475342883516	2.78695565358779
MAD2L1BP	CD4T	Tcruzi	PC1_zscore	0.0119516053589606	0.223878443119526	0.788538713924541
MRPS18A	NK	NI	PC1_zscore	0.0184758079279909	0.133381917832238	1.07476751971235
MRPS18A	NK	LPS	PC1_zscore	0.0407238571133787	0.00992476548249895	2.01381305016037
MRPS18A	NK	IAV	PC1_zscore	0.0455711580170322	0.00508127489264133	2.10505911664892
MRPS18A	NK	Tcruzi	PC1_zscore	0.0204152034894202	0.114353050562538	1.15541310420814
MRPS18A	CD8T	NI	PC1_zscore	0.0134294484321788	0.191740777839994	0.861635115692732
MRPS18A	CD8T	LPS	PC1_zscore	0.0299345324244295	0.0288233270582584	1.76536800133343
MRPS18A	CD8T	IAV	PC1_zscore	0.0126147909395135	0.224288442728049	0.730022932519625
MRPS18A	CD8T	Tcruzi	PC1_zscore	0.0171968327205002	0.137326342780312	1.07691488982622
MRPS18A	monocyte	NI	PC1_zscore	0.000712583009840118	0.482796909182348	0.0533209734745089
MRPS18A	monocyte	LPS	PC1_zscore	0.0137662320342009	0.147030896635582	1.04660841354648
MRPS18A	monocyte	IAV	PC1_zscore	0.0101784819809912	0.245315975688293	0.685368147568448
MRPS18A	monocyte	Tcruzi	PC1_zscore	0.00185789254088906	0.447674206972116	0.131651764359724
MRPS18A	B	NI	PC1_zscore	0.0115098649634675	0.217676614912534	0.775517560164389
MRPS18A	B	LPS	PC1_zscore	0.00859534021644368	0.279466477522404	0.57550987332151
MRPS18A	B	IAV	PC1_zscore	0.0280146393143981	0.0351607222779497	1.67678038071439
MRPS18A	B	Tcruzi	PC1_zscore	0.00165606126330043	0.453123439986039	0.106858703067443
MRPS18A	CD4T	NI	PC1_zscore	0.00052550617543323	0.486348990881462	0.0451283851365084
MRPS18A	CD4T	LPS	PC1_zscore	0.0351455031626804	0.000931232541601171	2.87296317901936
MRPS18A	CD4T	IAV	PC1_zscore	0.0352836425805557	0.000813642036777142	2.89227194448837
MRPS18A	CD4T	Tcruzi	PC1_zscore	0.0254493532807083	0.0132474210825584	2.14034607284637
MRPL14	NK	NI	PC1_zscore	0.027775744800314	0.0905234043186858	1.33935602153223
MRPL14	NK	LPS	PC1_zscore	0.0513612234898094	0.00402424364646741	2.56168955647443
MRPL14	NK	IAV	PC1_zscore	0.0630673286658438	0.000821305958085449	2.9721543118741
MRPL14	NK	Tcruzi	PC1_zscore	0.0462307306603038	0.0123404123218243	2.20441778143548
MRPL14	CD8T	NI	PC1_zscore	0.0282702823913564	0.0367611091443967	1.8115342004637
MRPL14	CD8T	LPS	PC1_zscore	0.0260575854616536	0.0591287019472378	1.56995219256599
MRPL14	CD8T	IAV	PC1_zscore	0.0238113797621335	0.119655510962673	1.1818853336455
MRPL14	CD8T	Tcruzi	PC1_zscore	0.0422674529386907	0.00439724349167844	2.62434181948518
MRPL14	monocyte	NI	PC1_zscore	0.0067443075668355	0.302251467047134	0.519062860571681
MRPL14	monocyte	LPS	PC1_zscore	0.0753669810670494	7.9745773625039e-10	5.60181051979565
MRPL14	monocyte	IAV	PC1_zscore	0.067973033548017	7.67052200898984e-07	4.48602755152284
MRPL14	monocyte	Tcruzi	PC1_zscore	0.0425428862191735	0.000803947181002653	3.15435519031594
MRPL14	B	NI	PC1_zscore	0.029115903422226	0.0395879686994118	1.75227939331473
MRPL14	B	LPS	PC1_zscore	0.0480571076311387	0.00101682591002567	3.03805004783819
MRPL14	B	IAV	PC1_zscore	0.0390748852523544	0.00985070773657128	2.32823384362193
MRPL14	B	Tcruzi	PC1_zscore	0.0194930632464817	0.126281365544511	1.14812949045303
MRPL14	CD4T	NI	PC1_zscore	0.00226513740201678	0.426430805087117	0.195959961471406
MRPL14	CD4T	LPS	PC1_zscore	0.0414135807508371	1.30676532059477e-05	4.18259664611551
MRPL14	CD4T	IAV	PC1_zscore	0.0512374158417955	2.30132556590686e-07	4.95428377173151
MRPL14	CD4T	Tcruzi	PC1_zscore	0.0184517890902065	0.0529091851542519	1.61189182626633
TMEM63B	NK	NI	PC1_zscore	-0.0194421366190183	0.243807701904931	-0.693280365726155
TMEM63B	NK	LPS	PC1_zscore	-0.0278487787293265	0.175060114286663	-0.920245334683225
TMEM63B	NK	IAV	PC1_zscore	0.00133588744072257	0.485009630276902	0.0466771346827383
TMEM63B	NK	Tcruzi	PC1_zscore	0.00649128066982126	0.414685045168682	0.229369006722024
TMEM63B	CD8T	NI	PC1_zscore	-0.0428036968478971	0.0389614833693916	-1.71473699855926
TMEM63B	CD8T	LPS	PC1_zscore	-0.0222450791613892	0.18551795453396	-0.88539529564984
TMEM63B	CD8T	IAV	PC1_zscore	-0.00808591374372203	0.378017319489221	-0.300572453658763
TMEM63B	CD8T	Tcruzi	PC1_zscore	-0.0197198333612669	0.209379886878781	-0.803910586786626
TMEM63B	monocyte	NI	PC1_zscore	0.000608826177317885	0.486157244890335	0.0327739104741362
TMEM63B	monocyte	LPS	PC1_zscore	0.057986693334762	0.00186494003634942	3.05456728970422
TMEM63B	monocyte	IAV	PC1_zscore	0.0722243320316979	0.00137323351450053	2.90588614542558
TMEM63B	monocyte	Tcruzi	PC1_zscore	0.00814592429653492	0.338609020009391	0.412529471222878
TMEM63B	B	NI	PC1_zscore	0.00191591724756542	0.469980048820857	0.0741742505650419
TMEM63B	B	LPS	PC1_zscore	-0.0439669928106183	0.0683266075949751	-1.39827865164646
TMEM63B	B	IAV	PC1_zscore	0.00829004042210628	0.37967302136235	0.30635164792225
TMEM63B	B	Tcruzi	PC1_zscore	-0.0160655252925121	0.27756513793927	-0.593837741731339
TMEM63B	CD4T	NI	PC1_zscore	-0.0176071046028097	0.172614324684743	-0.94097348944894
TMEM63B	CD4T	LPS	PC1_zscore	-0.00734612941842673	0.360339415764933	-0.367733336236819
TMEM63B	CD4T	IAV	PC1_zscore	-0.0204281232867773	0.147803580779979	-1.04149407792092
TMEM63B	CD4T	Tcruzi	PC1_zscore	-0.00869162544823711	0.326610299041465	-0.453285705733678
HSP90AB1	NK	NI	PC1_zscore	-0.0337019060720097	0.0455534206456147	-1.67658630379033
HSP90AB1	NK	LPS	PC1_zscore	0.0104990865479525	0.291846790361454	0.545720513295693
HSP90AB1	NK	IAV	PC1_zscore	0.0533708328536588	0.00189499543578553	2.88143728342609
HSP90AB1	NK	Tcruzi	PC1_zscore	-0.0159503103830861	0.222743792114485	-0.76448248718836
HSP90AB1	CD8T	NI	PC1_zscore	0.0903298267521297	1.16450919483081e-10	6.27297380850624
HSP90AB1	CD8T	LPS	PC1_zscore	0.0697640706700109	3.94700416073479e-06	4.41278812144152
HSP90AB1	CD8T	IAV	PC1_zscore	0.0439665296227889	0.0101275146308697	2.31480968015825
HSP90AB1	CD8T	Tcruzi	PC1_zscore	0.0886224372523023	1.38070864449046e-09	5.88422240456661
HSP90AB1	monocyte	NI	PC1_zscore	0.00547261120050638	0.367118279287343	0.338001639411707
HSP90AB1	monocyte	LPS	PC1_zscore	0.083789796052374	6.37137214781664e-07	4.74471440007167
HSP90AB1	monocyte	IAV	PC1_zscore	0.0798923781876036	2.30035506161979e-06	4.52008754573442
HSP90AB1	monocyte	Tcruzi	PC1_zscore	0.0333144084206635	0.0259296619557775	1.94116428556683
HSP90AB1	B	NI	PC1_zscore	-0.0144462314331074	0.182708249595962	-0.90475906441036
HSP90AB1	B	LPS	PC1_zscore	0.00388110577047246	0.401607454336526	0.248005614991436
HSP90AB1	B	IAV	PC1_zscore	0.0349211418345305	0.0190079661567881	2.07129026776401
HSP90AB1	B	Tcruzi	PC1_zscore	0.015408077786984	0.17104248263794	0.949097198034532
HSP90AB1	CD4T	NI	PC1_zscore	0.0244625468202732	0.0134729802188951	2.2123362716991
HSP90AB1	CD4T	LPS	PC1_zscore	0.0682315754958222	4.02518152912382e-10	6.1142416794603
HSP90AB1	CD4T	IAV	PC1_zscore	0.0787572725767909	7.0845904183237e-13	7.02037451847518
HSP90AB1	CD4T	Tcruzi	PC1_zscore	0.0384173569634349	0.000414910526722997	3.3433573079545
SLC35B2	NK	NI	PC1_zscore	-0.00472567452221424	0.441870836294303	-0.334940749070396
SLC35B2	NK	LPS	PC1_zscore	-8.1683995358151e-06	0.55028437963671	-0.000552661145923594
SLC35B2	NK	IAV	PC1_zscore	-0.00546768066921098	0.434987058923757	-0.362322698556323
SLC35B2	NK	Tcruzi	PC1_zscore	0.00366775185914467	0.458638809859922	0.262439987504684
SLC35B2	CD8T	NI	PC1_zscore	-0.0153782711254414	0.247087095448517	-0.922520247480879
SLC35B2	CD8T	LPS	PC1_zscore	-0.00599038172066712	0.411745099769447	-0.419792088200748
SLC35B2	CD8T	IAV	PC1_zscore	-0.00220312864563296	0.509004476660299	-0.151771176267912
SLC35B2	CD8T	Tcruzi	PC1_zscore	-0.00494799314388592	0.435383036086403	-0.3515659366024
SLC35B2	monocyte	NI	PC1_zscore	0.0110822244762802	0.274910605202775	0.800436469704382
SLC35B2	monocyte	LPS	PC1_zscore	0.0211296062703625	0.11377661393144	1.11651414242242
SLC35B2	monocyte	IAV	PC1_zscore	0.00128166466291809	0.504896844903188	0.0821878231577013
SLC35B2	monocyte	Tcruzi	PC1_zscore	0.000364829547692634	0.540324311788368	0.027105130241349
SLC35B2	B	NI	PC1_zscore	0.00713776841957261	0.354766864312298	0.55904472619165
SLC35B2	B	LPS	PC1_zscore	0.00740714992960931	0.355105609146696	0.552292586668527
SLC35B2	B	IAV	PC1_zscore	0.00195462192341199	0.497357868480816	0.149596369855718
SLC35B2	B	Tcruzi	PC1_zscore	0.00681844708338316	0.366275448024547	0.526213051173977
SLC35B2	CD4T	NI	PC1_zscore	0.00107095013778635	0.517913196177742	0.101274549502674
SLC35B2	CD4T	LPS	PC1_zscore	0.01446456715153	0.189037588186591	1.1513138334695
SLC35B2	CD4T	IAV	PC1_zscore	0.00703605685146568	0.33382600321689	0.626337381388121
SLC35B2	CD4T	Tcruzi	PC1_zscore	0.00096968810716318	0.523787289232185	0.0904652050537093
NFKBIE	NK	NI	PC1_zscore	0.00772630924022856	0.397552984489248	0.253433797819721
NFKBIE	NK	LPS	PC1_zscore	0.0609716562416359	0.0239228694763801	1.86608473346083
NFKBIE	NK	IAV	PC1_zscore	0.00876656335047914	0.38281781538817	0.289220779890764
NFKBIE	NK	Tcruzi	PC1_zscore	0.0647367840137228	0.0206142061709425	1.85755754752595
NFKBIE	CD8T	NI	PC1_zscore	-0.000484552584949757	0.494905459738708	-0.016271363380124
NFKBIE	CD8T	LPS	PC1_zscore	-0.0407716606142553	0.0878074666996487	-1.31634923857788
NFKBIE	CD8T	IAV	PC1_zscore	0.0223330755435782	0.238790492667762	0.705484209898173
NFKBIE	CD8T	Tcruzi	PC1_zscore	0.0133621576221642	0.325619894119939	0.452776354330982
NFKBIE	monocyte	NI	PC1_zscore	0.0225119974249132	0.0553292815353436	1.59303042437117
NFKBIE	monocyte	LPS	PC1_zscore	0.0738996163095054	9.2638289012713e-08	5.06455119162148
NFKBIE	monocyte	IAV	PC1_zscore	0.0682932592536901	1.5475116609399e-05	4.03531826179309
NFKBIE	monocyte	Tcruzi	PC1_zscore	0.0359738450336983	0.00991083318583402	2.31828221706615
NFKBIE	B	NI	PC1_zscore	0.00418892805149071	0.423881912905251	0.190087374727325
NFKBIE	B	LPS	PC1_zscore	0.018633406939569	0.186579633004241	0.885759831710877
NFKBIE	B	IAV	PC1_zscore	0.0504260590046989	0.00853488951388136	2.31719047796921
NFKBIE	B	Tcruzi	PC1_zscore	0.0287466108850334	0.0943434949418892	1.29896212386909
NFKBIE	CD4T	NI	PC1_zscore	-0.0259089173015834	0.113540927949655	-1.1957081589966
NFKBIE	CD4T	LPS	PC1_zscore	0.00988454968860476	0.307172399931301	0.501432056494612
NFKBIE	CD4T	IAV	PC1_zscore	0.04625928377117	0.00763169749013274	2.39302086682032
NFKBIE	CD4T	Tcruzi	PC1_zscore	-0.00742024582338529	0.365935809303792	-0.348338739646983
AARS2	NK	NI	PC1_zscore	0.010003952906056	0.416794070016071	0.506096448211886
AARS2	NK	LPS	PC1_zscore	0.000962468845607087	0.580257002108101	0.0517460740771069
AARS2	NK	IAV	PC1_zscore	0.00757426011986295	0.463023958301219	0.38655600375917
AARS2	NK	Tcruzi	PC1_zscore	-0.00855438093514726	0.430735189798867	-0.450363657591665
AARS2	CD8T	NI	PC1_zscore	-0.000646885735128747	0.570925672659562	-0.0373850074808213
AARS2	CD8T	LPS	PC1_zscore	0.00435740113558114	0.513969273423241	0.247613641105654
AARS2	CD8T	IAV	PC1_zscore	-0.00297676853514147	0.52903658079931	-0.166031261865886
AARS2	CD8T	Tcruzi	PC1_zscore	-0.00510072149904094	0.48685347840094	-0.290525069847714
AARS2	monocyte	NI	PC1_zscore	-0.0153515213895224	0.306653081086079	-0.796593290034062
AARS2	monocyte	LPS	PC1_zscore	0.0193529071626618	0.250178215491007	0.741790215949008
AARS2	monocyte	IAV	PC1_zscore	-0.0187997881648065	0.289687933817833	-0.758898262081927
AARS2	monocyte	Tcruzi	PC1_zscore	-0.00548807034460158	0.474763894803789	-0.331963632696524
AARS2	B	NI	PC1_zscore	-0.00568510818824307	0.471127498647613	-0.341677604649374
AARS2	B	LPS	PC1_zscore	-0.0111330728020745	0.386076987770667	-0.573930467689741
AARS2	B	IAV	PC1_zscore	0.00181864413936339	0.562952069060567	0.106182551606553
AARS2	B	Tcruzi	PC1_zscore	-0.00334192160189006	0.515053043908566	-0.204039889071431
AARS2	CD4T	NI	PC1_zscore	-0.00573345339460202	0.4363145522632	-0.435201119688017
AARS2	CD4T	LPS	PC1_zscore	-0.000319938078446591	0.579961782169041	-0.0239133275430831
AARS2	CD4T	IAV	PC1_zscore	-0.00305422615528077	0.507761363796967	-0.227250066864233
AARS2	CD4T	Tcruzi	PC1_zscore	0.00270374708344686	0.52113573434165	0.201778732000242
CDC5L	NK	NI	PC1_zscore	0.0051421936777711	0.3408927248592	0.406908309800581
CDC5L	NK	LPS	PC1_zscore	0.0307363453799243	0.0108543698438333	2.11183097698153
CDC5L	NK	IAV	PC1_zscore	0.0181180019769314	0.0811341076422323	1.35323307520234
CDC5L	NK	Tcruzi	PC1_zscore	0.00298190791744298	0.404370676054755	0.22742869240299
CDC5L	CD8T	NI	PC1_zscore	-0.000267196773285367	0.494634550304166	-0.0243227667752124
CDC5L	CD8T	LPS	PC1_zscore	0.00433863729646888	0.34957304899479	0.376910227064455
CDC5L	CD8T	IAV	PC1_zscore	0.00778381050141932	0.268133826356291	0.606642214071489
CDC5L	CD8T	Tcruzi	PC1_zscore	0.0177264078851954	0.0582744475031838	1.54272421893741
CDC5L	monocyte	NI	PC1_zscore	0.004952602255951	0.269385352865649	0.613508800264973
CDC5L	monocyte	LPS	PC1_zscore	-0.00555925473446102	0.262439070100278	-0.638661409477304
CDC5L	monocyte	IAV	PC1_zscore	0.00731296917162603	0.222381653123623	0.762671254370436
CDC5L	monocyte	Tcruzi	PC1_zscore	-0.00111012757943792	0.451354211515855	-0.125450006079781
CDC5L	B	NI	PC1_zscore	-0.00819137505365991	0.221698780958386	-0.763255665777109
CDC5L	B	LPS	PC1_zscore	0.0124091818577797	0.126695566491888	1.12898518663759
CDC5L	B	IAV	PC1_zscore	0.0239924212450101	0.0172543610183107	1.99137834532327
CDC5L	B	Tcruzi	PC1_zscore	0.00895325706597251	0.209677310897656	0.798664275707634
CDC5L	CD4T	NI	PC1_zscore	-0.003359891220646	0.323828927969129	-0.458636139470648
CDC5L	CD4T	LPS	PC1_zscore	0.0162562271924261	0.0146953982153935	2.14201989675161
CDC5L	CD4T	IAV	PC1_zscore	0.0344624378407446	2.50464655045669e-05	4.2929440496372
CDC5L	CD4T	Tcruzi	PC1_zscore	0.00981715616854995	0.101225648160358	1.26978952706342
SUPT3H	NK	NI	PC1_zscore	0.0113960645535755	0.326386306618384	0.432594811225389
SUPT3H	NK	LPS	PC1_zscore	0.0697110878810695	0.0029480570895106	2.59002148626906
SUPT3H	NK	IAV	PC1_zscore	0.0646584139579594	0.00382424754407237	2.52736729820215
SUPT3H	NK	Tcruzi	PC1_zscore	0.0135952247417003	0.305202054217732	0.48755630293239
SUPT3H	CD8T	NI	PC1_zscore	0.0833470110107649	1.50678808828342e-07	4.95031978626905
SUPT3H	CD8T	LPS	PC1_zscore	0.0599838647321105	0.000445385420359098	3.21646674106753
SUPT3H	CD8T	IAV	PC1_zscore	0.035127485320066	0.0484386604761178	1.64649835192504
SUPT3H	CD8T	Tcruzi	PC1_zscore	0.063796080320967	0.000131541621020686	3.56451666114097
SUPT3H	monocyte	NI	PC1_zscore	0.00953141427072606	0.311026897092429	0.489167677956659
SUPT3H	monocyte	LPS	PC1_zscore	0.00764114144197278	0.338060052289263	0.418367603006842
SUPT3H	monocyte	IAV	PC1_zscore	0.0451049268604648	0.0199835462914237	2.00114605366677
SUPT3H	monocyte	Tcruzi	PC1_zscore	0.012640704612239	0.272386091772802	0.602186308365656
SUPT3H	B	NI	PC1_zscore	-0.0193977631261187	0.15356026129538	-1.01612475820556
SUPT3H	B	LPS	PC1_zscore	0.0231222347126276	0.111078920324532	1.21420956253517
SUPT3H	B	IAV	PC1_zscore	0.0201712547204644	0.151953436294666	1.02231028696907
SUPT3H	B	Tcruzi	PC1_zscore	0.0146891415396497	0.232402597666683	0.725024279396838
SUPT3H	CD4T	NI	PC1_zscore	-0.0119511690054244	0.266348498763975	-0.631455619987416
SUPT3H	CD4T	LPS	PC1_zscore	0.0468701214208414	0.00530479543589902	2.5015401186587
SUPT3H	CD4T	IAV	PC1_zscore	0.0367696408022025	0.020278594629156	2.02113955501977
SUPT3H	CD4T	Tcruzi	PC1_zscore	-0.0107436823593528	0.305795639930897	-0.522119943238109
RUNX2	NK	NI	PC1_zscore	0.0663556303866988	0.0896228796198189	1.33934890222182
RUNX2	NK	LPS	PC1_zscore	0.197732623091401	5.62659347345286e-05	3.74492923514277
RUNX2	NK	IAV	PC1_zscore	0.169594063903138	0.000480742363613739	3.21729466394658
RUNX2	NK	Tcruzi	PC1_zscore	0.105647218648251	0.021980007204336	1.99546045603067
RUNX2	CD8T	NI	PC1_zscore	0.216042405568565	2.7491679300445e-12	6.8332442728221
RUNX2	CD8T	LPS	PC1_zscore	0.0940651498992971	0.00731000682592994	2.43594154922549
RUNX2	CD8T	IAV	PC1_zscore	0.0981068982122994	0.0210489286471719	2.02434805730488
RUNX2	CD8T	Tcruzi	PC1_zscore	0.156628923594047	2.51905010934643e-06	4.53650751002168
RUNX2	monocyte	NI	PC1_zscore	-0.013493605177553	0.34280304066281	-0.405210711619816
RUNX2	monocyte	LPS	PC1_zscore	-0.0671491744114284	0.0062790609972736	-2.49613305201638
RUNX2	monocyte	IAV	PC1_zscore	0.089600430584008	0.00451857763204237	2.5989881862246
RUNX2	monocyte	Tcruzi	PC1_zscore	-0.0691659855790514	0.0324813250600816	-1.84088384962675
RUNX2	B	NI	PC1_zscore	-0.0863274270544137	0.0204172179040212	-2.02976705532981
RUNX2	B	LPS	PC1_zscore	-0.0660522652608317	0.0577384453899276	-1.57117240831822
RUNX2	B	IAV	PC1_zscore	0.016599760249437	0.361045378300395	0.356010492001736
RUNX2	B	Tcruzi	PC1_zscore	-0.011636034729909	0.396673358427482	-0.263398357704184
RUNX2	CD4T	NI	PC1_zscore	-0.0281148548776651	0.0888384758047054	-1.34765769514855
RUNX2	CD4T	LPS	PC1_zscore	-0.0506070930868669	0.0084482604729551	-2.38900645841256
RUNX2	CD4T	IAV	PC1_zscore	0.00488172078242296	0.414271637876386	0.216624397148
RUNX2	CD4T	Tcruzi	PC1_zscore	-0.0126260478591434	0.291508811488949	-0.549475226764535
CLIC5	NK	NI	PC1_zscore	-0.0244980876449561	0.240412220596354	-0.696054896984707
CLIC5	NK	LPS	PC1_zscore	-0.0725948188275968	0.0227457665885064	-1.87606560834686
CLIC5	NK	IAV	PC1_zscore	-0.0456315464111762	0.108440915631236	-1.20268399939544
CLIC5	NK	Tcruzi	PC1_zscore	-0.0367190689056205	0.154430832004886	-0.997239294250379
CLIC5	CD8T	NI	PC1_zscore	-0.0364509814877629	0.0939974785721398	-1.31702051212515
CLIC5	CD8T	LPS	PC1_zscore	-0.0127693941846491	0.335198112549142	-0.41311273819461
CLIC5	CD8T	IAV	PC1_zscore	-0.0197579410222414	0.28295043593568	-0.558557878068183
CLIC5	CD8T	Tcruzi	PC1_zscore	-0.0569758046425906	0.0275953547914167	-1.87116163066577
CLIC5	monocyte	NI	PC1_zscore	-0.0908695902235261	0.00768995986191379	-2.09404163967535
CLIC5	monocyte	LPS	PC1_zscore	-0.088037294972798	0.0102876008519595	-2.05185136892391
CLIC5	monocyte	IAV	PC1_zscore	-0.0456780308548735	0.113146522052362	-1.16935218444923
CLIC5	monocyte	Tcruzi	PC1_zscore	-0.0811571168732112	0.016651103947285	-1.88088023412457
CLIC5	B	NI	PC1_zscore	0.0122214318998939	0.380250329244194	0.308565235161078
CLIC5	B	LPS	PC1_zscore	-0.00649868137981606	0.421612144854922	-0.164427010586909
CLIC5	B	IAV	PC1_zscore	0.00773726849812675	0.43430890736809	0.191822340293083
CLIC5	B	Tcruzi	PC1_zscore	0.00600192400162052	0.447524870075279	0.150514102971486
CLIC5	CD4T	NI	PC1_zscore	-0.0123060296470165	0.302177032037937	-0.524266246962113
CLIC5	CD4T	LPS	PC1_zscore	-0.0618932871462301	0.00845130573704778	-2.29864288423479
CLIC5	CD4T	IAV	PC1_zscore	-0.0825319869054003	0.000871047467103425	-2.92656143412235
CLIC5	CD4T	Tcruzi	PC1_zscore	-0.0540340160884434	0.0182389996387167	-2.02986068276641
ENPP4	NK	NI	PC1_zscore	0.0146647308654366	0.282550838688671	0.574719097099252
ENPP4	NK	LPS	PC1_zscore	0.0933584667740475	0.000161485862227572	3.50537837890253
ENPP4	NK	IAV	PC1_zscore	0.0542958848004703	0.0164880522053995	2.11008216832281
ENPP4	NK	Tcruzi	PC1_zscore	0.0355645952358905	0.105802949556291	1.24240432736062
ENPP4	CD8T	NI	PC1_zscore	-0.14667183279776	2.83166412540226e-09	-5.61509057942848
ENPP4	CD8T	LPS	PC1_zscore	-0.0311671401966726	0.126805520070608	-1.13794793836243
ENPP4	CD8T	IAV	PC1_zscore	0.034831962783704	0.134211713542364	1.10113378046817
ENPP4	CD8T	Tcruzi	PC1_zscore	-0.105231427057861	4.7252058493763e-05	-3.79911390269764
ENPP4	monocyte	NI	PC1_zscore	-0.0513189432116196	0.060452309378614	-1.52792342510538
ENPP4	monocyte	LPS	PC1_zscore	-0.021508842781904	0.227909835922524	-0.744670857960352
ENPP4	monocyte	IAV	PC1_zscore	-0.0595823229922729	0.0518879723499395	-1.60200896469988
ENPP4	monocyte	Tcruzi	PC1_zscore	-0.0752848301343237	0.0101627327476204	-2.2594268097977
ENPP4	B	NI	PC1_zscore	-0.0572929569198597	0.0230218029917257	-1.96335630852589
ENPP4	B	LPS	PC1_zscore	-0.0313727529290203	0.138535487867162	-1.08332552942654
ENPP4	B	IAV	PC1_zscore	-0.0393012269236489	0.0996312702314505	-1.27491429916088
ENPP4	B	Tcruzi	PC1_zscore	-0.0131701826049387	0.332018419702209	-0.432248993932506
ENPP4	CD4T	NI	PC1_zscore	-0.0534035109410337	0.002043939569639	-2.84647889718434
ENPP4	CD4T	LPS	PC1_zscore	-0.034213290068374	0.0331986014195075	-1.8322221138297
ENPP4	CD4T	IAV	PC1_zscore	-0.0574551298197767	0.00078857264390586	-3.14317923507408
ENPP4	CD4T	Tcruzi	PC1_zscore	-0.0354887640529389	0.0391713568392975	-1.75231682608572
ENPP5	NK	NI	PC1_zscore	0.0032110138268681	0.464447059191586	0.0917833208034864
ENPP5	NK	LPS	PC1_zscore	-0.0188870488688556	0.311801221588939	-0.48743546692653
ENPP5	NK	IAV	PC1_zscore	-0.0964485406835903	0.00856845560521557	-2.28223624021332
ENPP5	NK	Tcruzi	PC1_zscore	0.0114054577044873	0.386971871487732	0.292245567436252
ENPP5	CD8T	NI	PC1_zscore	-0.161228921822	2.71788749416357e-05	-3.78687453609392
ENPP5	CD8T	LPS	PC1_zscore	-0.0243410264033568	0.271262325906162	-0.603293090215818
ENPP5	CD8T	IAV	PC1_zscore	-0.00590190138220686	0.443656043898933	-0.133149079012234
ENPP5	CD8T	Tcruzi	PC1_zscore	-0.0859697398288455	0.0161591153107368	-2.08018544158152
ENPP5	monocyte	NI	PC1_zscore	-0.0895457440514262	0.0102406459981814	-2.21702599087297
ENPP5	monocyte	LPS	PC1_zscore	-0.114358738782675	0.00264025807177548	-2.62460758056018
ENPP5	monocyte	IAV	PC1_zscore	-0.108607186032358	0.00380947969018175	-2.53446010791166
ENPP5	monocyte	Tcruzi	PC1_zscore	-0.0920623845322996	0.010864625269996	-2.19156739146772
ENPP5	B	NI	PC1_zscore	-0.00739975440113672	0.421910023140579	-0.197125482869378
ENPP5	B	LPS	PC1_zscore	-0.0114636925951545	0.383818559206819	-0.292247480963256
ENPP5	B	IAV	PC1_zscore	-0.021538943109929	0.287426384385324	-0.557100885024624
ENPP5	B	Tcruzi	PC1_zscore	-0.000102602358710581	0.4964574450527	-0.00264214327885109
ENPP5	CD4T	NI	PC1_zscore	-0.0407761119582757	0.163479896024388	-0.969415530810577
ENPP5	CD4T	LPS	PC1_zscore	-0.0374535042235216	0.196880063109735	-0.844744804604398
ENPP5	CD4T	IAV	PC1_zscore	-0.0183465295672751	0.336055905684399	-0.412310518912834
ENPP5	CD4T	Tcruzi	PC1_zscore	-0.0455333306635903	0.144651745040831	-1.04439918380645
PLA2G7	NK	NI	PC1_zscore	-0.00613667222576465	0.415800492896549	-0.210787860661547
PLA2G7	NK	LPS	PC1_zscore	0.00654605328184715	0.42614448485283	0.205679921580579
PLA2G7	NK	IAV	PC1_zscore	0.00359714081898094	0.460279400948459	0.113886848248396
PLA2G7	NK	Tcruzi	PC1_zscore	-0.0112326090982974	0.350058121963764	-0.376442941037769
PLA2G7	CD8T	NI	PC1_zscore	-0.0218607954688322	0.206940511686339	-0.813063427874873
PLA2G7	CD8T	LPS	PC1_zscore	-0.0126287352624877	0.325375738062713	-0.452681905889747
PLA2G7	CD8T	IAV	PC1_zscore	0.030601411040074	0.176970856541187	0.906485914380258
PLA2G7	CD8T	Tcruzi	PC1_zscore	-0.0157541794647362	0.288200197307182	-0.555632095035486
PLA2G7	monocyte	NI	PC1_zscore	-0.0741862208718345	3.12984093975288e-07	-4.65829598830936
PLA2G7	monocyte	LPS	PC1_zscore	-0.0515008472926751	0.000265594418178638	-3.36449195134533
PLA2G7	monocyte	IAV	PC1_zscore	-0.05159611846835	0.000464279840001969	-3.1972436094963
PLA2G7	monocyte	Tcruzi	PC1_zscore	-0.0203078696557875	0.0887587940445247	-1.34435538296378
PLA2G7	B	NI	PC1_zscore	-0.0220170502514031	0.207598700925288	-0.805247299466308
PLA2G7	B	LPS	PC1_zscore	0.000990135679294824	0.494399447967678	0.0334976535763051
PLA2G7	B	IAV	PC1_zscore	0.00133853875818408	0.486897875847574	0.0457028416186276
PLA2G7	B	Tcruzi	PC1_zscore	-0.019346738730053	0.245450791655764	-0.681307862862176
PLA2G7	CD4T	NI	PC1_zscore	-0.0151820118927294	0.225001044960598	-0.753596912786246
PLA2G7	CD4T	LPS	PC1_zscore	0.00523604952837888	0.404418474738842	0.241640054981542
PLA2G7	CD4T	IAV	PC1_zscore	-0.043150478440264	0.02522653154	-1.90805080136148
PLA2G7	CD4T	Tcruzi	PC1_zscore	-0.00343305853248497	0.440216123816831	-0.155755555874544
CD2AP	NK	NI	PC1_zscore	0.0185702945185176	0.228028287223133	0.741837857891552
CD2AP	NK	LPS	PC1_zscore	0.123936580035847	3.84376479166245e-08	5.1212675416702
CD2AP	NK	IAV	PC1_zscore	0.111282395989554	2.71380019771629e-07	4.81075252786541
CD2AP	NK	Tcruzi	PC1_zscore	0.0387949581184395	0.0726611923120256	1.45064672396151
CD2AP	CD8T	NI	PC1_zscore	0.00624643542258037	0.333427517727735	0.430256447355211
CD2AP	CD8T	LPS	PC1_zscore	0.0456204044957683	0.00265527065352299	2.77694045042452
CD2AP	CD8T	IAV	PC1_zscore	0.00131170339527602	0.472779541825724	0.0646188686905883
CD2AP	CD8T	Tcruzi	PC1_zscore	-0.0130597657564532	0.203191895542343	-0.830318280166819
CD2AP	monocyte	NI	PC1_zscore	0.0101118482101485	0.349848316539128	0.380339375475283
CD2AP	monocyte	LPS	PC1_zscore	0.0532257061331677	0.0296510975095866	1.86992017366264
CD2AP	monocyte	IAV	PC1_zscore	0.0754839220522648	0.00230294980758781	2.77438207838163
CD2AP	monocyte	Tcruzi	PC1_zscore	-0.00527833373665486	0.435000391890691	-0.174505028889445
CD2AP	B	NI	PC1_zscore	-0.00798076233417718	0.352454692974563	-0.378818261554554
CD2AP	B	LPS	PC1_zscore	0.128572325658593	3.13068516402843e-11	6.232182851178
CD2AP	B	IAV	PC1_zscore	0.0789263473658308	2.9099797947992e-05	3.94115278448498
CD2AP	B	Tcruzi	PC1_zscore	0.016062880503479	0.239793670754349	0.703676127370649
CD2AP	CD4T	NI	PC1_zscore	0.00106836921628665	0.474680874823154	0.06086487052098
CD2AP	CD4T	LPS	PC1_zscore	0.0865334320151759	6.95734598234126e-08	5.19405295761598
CD2AP	CD4T	IAV	PC1_zscore	0.0461889996274575	0.00190647754948423	2.87491439128224
CD2AP	CD4T	Tcruzi	PC1_zscore	-0.00375181560360286	0.422250505595728	-0.199973411857668
CENPQ	NK	NI	PC1_zscore	-0.0206273524143659	0.239888128228995	-0.716968206075377
CENPQ	NK	LPS	PC1_zscore	-0.0351168054741887	0.106461320657274	-1.256653464946
CENPQ	NK	IAV	PC1_zscore	-0.0233988671111655	0.208574452794437	-0.812616328763423
CENPQ	NK	Tcruzi	PC1_zscore	-0.0115451889757469	0.349192163640369	-0.376891497288035
CENPQ	CD8T	NI	PC1_zscore	-0.0128671853115861	0.311781311965532	-0.511269107124453
CENPQ	CD8T	LPS	PC1_zscore	-0.0373544794755776	0.0716210778223971	-1.48465392870104
CENPQ	CD8T	IAV	PC1_zscore	-0.0307498758803679	0.140858840401785	-1.09554101853321
CENPQ	CD8T	Tcruzi	PC1_zscore	-0.0147147830009392	0.293343489670867	-0.564442347991124
CENPQ	monocyte	NI	PC1_zscore	-0.0720501702451171	0.000127832865198574	-3.20639270780041
CENPQ	monocyte	LPS	PC1_zscore	-0.0779999833583199	9.5888113703646e-05	-3.11065472238711
CENPQ	monocyte	IAV	PC1_zscore	-0.075842149184362	0.000818898130853007	-2.6492626635372
CENPQ	monocyte	Tcruzi	PC1_zscore	-0.0645270147805086	0.00132023182357632	-2.71818888054628
CENPQ	B	NI	PC1_zscore	0.00507872797286486	0.40885643238074	0.173225220743251
CENPQ	B	LPS	PC1_zscore	-0.0324706799204819	0.0922192672348685	-1.3555595766558
CENPQ	B	IAV	PC1_zscore	-0.0176416800804924	0.257735306699933	-0.658327512756752
CENPQ	B	Tcruzi	PC1_zscore	-0.0230895793514519	0.193697133563721	-0.880088161300931
CENPQ	CD4T	NI	PC1_zscore	-0.0287232143141806	0.0535823917083806	-1.61948093904487
CENPQ	CD4T	LPS	PC1_zscore	-0.0597547046578664	0.00023860043507451	-3.38049262340525
CENPQ	CD4T	IAV	PC1_zscore	-0.0282291849949216	0.0559013593157485	-1.60956398493176
CENPQ	CD4T	Tcruzi	PC1_zscore	-0.0361447814373267	0.026652682729929	-1.94813366214605
MCM3	NK	NI	PC1_zscore	0.000737622320958945	0.880988421687626	0.113894610812616
MCM3	NK	LPS	PC1_zscore	-0.079102687192617	0.0404819351973258	-2.12892732599148
MCM3	NK	IAV	PC1_zscore	-0.00162030280348627	0.862387416892624	-0.212302112725197
MCM3	NK	Tcruzi	PC1_zscore	-0.00175210987508179	0.858685437596706	-0.228813426258448
MCM3	CD8T	NI	PC1_zscore	-0.000733724304027332	0.878348943328817	-0.129604341587028
MCM3	CD8T	LPS	PC1_zscore	0.000745108297548437	0.879014422056679	0.125112920921285
MCM3	CD8T	IAV	PC1_zscore	0.000671303200694434	0.883312367939822	0.100292550126633
MCM3	CD8T	Tcruzi	PC1_zscore	-0.00057218987603509	0.883495630096954	-0.101282966713113
MCM3	monocyte	NI	PC1_zscore	-0.00123535860790058	0.867255901824924	-0.187566617720566
MCM3	monocyte	LPS	PC1_zscore	-0.00028912592229434	0.892700872449483	-0.0403777561793154
MCM3	monocyte	IAV	PC1_zscore	0.0039169025816738	0.821373497591209	0.307113961168836
MCM3	monocyte	Tcruzi	PC1_zscore	-0.00190722589660058	0.857024792866527	-0.237522886049305
MCM3	B	NI	PC1_zscore	0.00128931215018537	0.86048800409021	0.216143420621961
MCM3	B	LPS	PC1_zscore	0.00261652488354257	0.832239386197631	0.331808065281369
MCM3	B	IAV	PC1_zscore	0.00303333925751887	0.82725726703741	0.346948957344813
MCM3	B	Tcruzi	PC1_zscore	0.00219822905779314	0.840131735925207	0.301522592520187
MCM3	CD4T	NI	PC1_zscore	0.000653927680205224	0.873332326578817	0.151471453858934
MCM3	CD4T	LPS	PC1_zscore	-0.000614371429999291	0.875066683916866	-0.146644612483505
MCM3	CD4T	IAV	PC1_zscore	0.000261347976160504	0.890370330511405	0.0619797914671872
MCM3	CD4T	Tcruzi	PC1_zscore	-0.000215297003622624	0.892045711523336	-0.0511784828300548
PAQR8	NK	NI	PC1_zscore	-0.0611360749105636	0.0625099233733981	-1.48381043893682
PAQR8	NK	LPS	PC1_zscore	-0.0956809703002933	0.0133216828479829	-2.07257219116757
PAQR8	NK	IAV	PC1_zscore	-0.0732138025777749	0.0443823551551371	-1.62977395634226
PAQR8	NK	Tcruzi	PC1_zscore	-0.00361946339059077	0.463136519513464	-0.0884451785801815
PAQR8	CD8T	NI	PC1_zscore	0.0895541007265151	0.000766271152833014	3.083279456049
PAQR8	CD8T	LPS	PC1_zscore	-0.0638578810905056	0.0280639073508715	-1.85706316827117
PAQR8	CD8T	IAV	PC1_zscore	-0.00656918360573505	0.432589720666186	-0.168840225163203
PAQR8	CD8T	Tcruzi	PC1_zscore	0.0514354910283271	0.0429132594208521	1.69693196236569
PAQR8	monocyte	NI	PC1_zscore	0.0372924259074512	0.158425177830478	0.990834931531388
PAQR8	monocyte	LPS	PC1_zscore	-0.019005360674586	0.33611610587638	-0.427649056651418
PAQR8	monocyte	IAV	PC1_zscore	0.0499602705325414	0.0962938727793371	1.28382448508689
PAQR8	monocyte	Tcruzi	PC1_zscore	-0.00364478381339885	0.46950560278671	-0.0838659371849792
PAQR8	B	NI	PC1_zscore	0.000456012262239692	0.493552148770208	0.0126066616926338
PAQR8	B	LPS	PC1_zscore	0.020028858325124	0.292254091107778	0.548611137572808
PAQR8	B	IAV	PC1_zscore	0.0752516810382166	0.01794813860491	1.99801662631397
PAQR8	B	Tcruzi	PC1_zscore	-0.0392263129857512	0.155783337568797	-1.00010781593924
PAQR8	CD4T	NI	PC1_zscore	0.00412729593657136	0.397975105871755	0.258782041788535
PAQR8	CD4T	LPS	PC1_zscore	-0.0353941219584547	0.0190660544143741	-2.06429174373588
PAQR8	CD4T	IAV	PC1_zscore	0.020274928790739	0.10759956626143	1.23870235295899
PAQR8	CD4T	Tcruzi	PC1_zscore	-0.0155942706239336	0.184751262180322	-0.896812302509759
EFHC1	NK	NI	PC1_zscore	0.0146861206317671	0.290017473513673	0.552032459626853
EFHC1	NK	LPS	PC1_zscore	-0.000438817283597476	0.492284160386884	-0.0154174098724505
EFHC1	NK	IAV	PC1_zscore	0.00817404801066245	0.377430531042167	0.292922989732332
EFHC1	NK	Tcruzi	PC1_zscore	0.0416482493925002	0.0690676554950765	1.37579473730865
EFHC1	CD8T	NI	PC1_zscore	0.0279735824355784	0.116245465343697	1.17435617251206
EFHC1	CD8T	LPS	PC1_zscore	0.00846721929486747	0.357322038348883	0.335101744289376
EFHC1	CD8T	IAV	PC1_zscore	0.00996957154048938	0.347296712048165	0.364317686536237
EFHC1	CD8T	Tcruzi	PC1_zscore	0.0289524787834051	0.121968330865552	1.13885919362629
EFHC1	monocyte	NI	PC1_zscore	-0.0101320247766961	0.359868348752481	-0.360011950894691
EFHC1	monocyte	LPS	PC1_zscore	-0.0296189462185489	0.193467194079673	-0.860492381961341
EFHC1	monocyte	IAV	PC1_zscore	-0.000865877509621904	0.498240281136367	-0.027103579690604
EFHC1	monocyte	Tcruzi	PC1_zscore	-0.0193380999748383	0.276163424138168	-0.598405918754221
EFHC1	B	NI	PC1_zscore	0.00993184831529182	0.327474694954772	0.444285721210416
EFHC1	B	LPS	PC1_zscore	0.00603201042721341	0.395057033425484	0.255850276920057
EFHC1	B	IAV	PC1_zscore	0.0353431067477272	0.0709650670766107	1.40242314768775
EFHC1	B	Tcruzi	PC1_zscore	0.0271133244624715	0.135684633783267	1.06880791089335
EFHC1	CD4T	NI	PC1_zscore	0.0610689343268123	0.00207553000541692	2.56701906231131
EFHC1	CD4T	LPS	PC1_zscore	0.0551143957453665	0.0047157970533237	2.39530846783011
EFHC1	CD4T	IAV	PC1_zscore	0.0381573196719094	0.0296460107409444	1.80484841882655
EFHC1	CD4T	Tcruzi	PC1_zscore	0.0450464277612721	0.0188984483340858	1.91478142132103
TRAM2	NK	NI	PC1_zscore	-0.0137207063886624	0.340000404129814	-0.40412772552194
TRAM2	NK	LPS	PC1_zscore	-0.0996438179052888	0.0050230467844905	-2.27939481538683
TRAM2	NK	IAV	PC1_zscore	-0.04275762864529	0.123692592860086	-1.123857742389
TRAM2	NK	Tcruzi	PC1_zscore	-0.059384583661682	0.0503808172576344	-1.54322583941615
TRAM2	CD8T	NI	PC1_zscore	-0.0514740754698307	0.0426923347491783	-1.68564717407775
TRAM2	CD8T	LPS	PC1_zscore	-0.0329513468524468	0.151687058136373	-1.01129708945789
TRAM2	CD8T	IAV	PC1_zscore	-0.0331666457927599	0.166910281804523	-0.944288263377796
TRAM2	CD8T	Tcruzi	PC1_zscore	-0.0597895840926353	0.0318238040969931	-1.78994173218665
TRAM2	monocyte	NI	PC1_zscore	0.045090162413704	0.0578441911932996	1.52238161861084
TRAM2	monocyte	LPS	PC1_zscore	-0.00245125417959079	0.471173765660312	-0.0712753194976388
TRAM2	monocyte	IAV	PC1_zscore	0.00956720606956791	0.394524563276268	0.265324946167837
TRAM2	monocyte	Tcruzi	PC1_zscore	0.0137491349043981	0.332313242861077	0.433376070345217
TRAM2	B	NI	PC1_zscore	-0.01182190820467	0.342349934820519	-0.396609645195695
TRAM2	B	LPS	PC1_zscore	-0.0141614350637389	0.327052200879777	-0.44358039323975
TRAM2	B	IAV	PC1_zscore	0.0116011622861752	0.367633044876094	0.352776889004791
TRAM2	B	Tcruzi	PC1_zscore	0.0394658580002409	0.120286912350287	1.14141751760422
TRAM2	CD4T	NI	PC1_zscore	-0.0125351277180922	0.287208935000637	-0.558564124028483
TRAM2	CD4T	LPS	PC1_zscore	-0.0896696319787159	0.00060552222482213	-3.05696162058928
TRAM2	CD4T	IAV	PC1_zscore	-0.0858704174505877	0.00101305689850184	-2.88851422571212
TRAM2	CD4T	Tcruzi	PC1_zscore	-0.0341568135688376	0.0799587512315616	-1.38612641869052
TMEM14A	NK	NI	PC1_zscore	-0.0258120763366625	0.188921817689655	-0.879487811015309
TMEM14A	NK	LPS	PC1_zscore	-0.124872027991336	8.2469266534213e-05	-3.60723749540141
TMEM14A	NK	IAV	PC1_zscore	-0.157738118534356	2.10927243626813e-06	-4.27082032083285
TMEM14A	NK	Tcruzi	PC1_zscore	-0.0324480235367469	0.150303489777367	-1.03155450146551
TMEM14A	CD8T	NI	PC1_zscore	-0.0406189001485787	0.0132329362978054	-2.21753216407187
TMEM14A	CD8T	LPS	PC1_zscore	-0.0568421781661304	0.00650284787106448	-2.47951439758336
TMEM14A	CD8T	IAV	PC1_zscore	-0.0161794499751119	0.274366118328413	-0.596989960514473
TMEM14A	CD8T	Tcruzi	PC1_zscore	-0.0463789635839873	0.0095638118133865	-2.34270163578969
TMEM14A	monocyte	NI	PC1_zscore	0.0906272638776008	0.00872660186771653	2.26813648778421
TMEM14A	monocyte	LPS	PC1_zscore	-0.019366102643047	0.327161431486927	-0.450905739712276
TMEM14A	monocyte	IAV	PC1_zscore	0.0477988600679619	0.13449068509221	1.09619112707132
TMEM14A	monocyte	Tcruzi	PC1_zscore	0.0121942236556413	0.382480938605585	0.297513266412511
TMEM14A	B	NI	PC1_zscore	0.029471287560505	0.120295267665125	1.16995410359288
TMEM14A	B	LPS	PC1_zscore	0.0553119424527225	0.0142015477949053	2.17229368821733
TMEM14A	B	IAV	PC1_zscore	0.0700325119979857	0.00567539852164048	2.4841040914606
TMEM14A	B	Tcruzi	PC1_zscore	0.0130872355317637	0.315467754880266	0.481211170280681
TMEM14A	CD4T	NI	PC1_zscore	0.00237048825280162	0.440731216406276	0.149565939519157
TMEM14A	CD4T	LPS	PC1_zscore	-0.0769258452946854	5.21126092667412e-06	-4.36591317516657
TMEM14A	CD4T	IAV	PC1_zscore	-0.0766607551027689	6.78384870922422e-06	-4.30796718815008
TMEM14A	CD4T	Tcruzi	PC1_zscore	-0.0122595887921487	0.235315033194332	-0.720575665877181
FBXO9	NK	NI	PC1_zscore	-0.0158520320273815	0.111476518944757	-1.33697935206058
FBXO9	NK	LPS	PC1_zscore	-0.027534243173885	0.00491691156249208	-2.57120817062388
FBXO9	NK	IAV	PC1_zscore	-0.020770871924816	0.0384873216302255	-1.9650661538134
FBXO9	NK	Tcruzi	PC1_zscore	-0.0237652127861214	0.0191939624157279	-2.26904550159797
FBXO9	CD8T	NI	PC1_zscore	-0.0251454096043377	0.00369805147252966	-2.95625514136327
FBXO9	CD8T	LPS	PC1_zscore	-0.0185917635488817	0.0452403300202591	-1.89369648776695
FBXO9	CD8T	IAV	PC1_zscore	-0.0250350260540147	0.0122948240393668	-2.42790732447469
FBXO9	CD8T	Tcruzi	PC1_zscore	-0.024279681993352	0.00727813632417218	-2.7134436246161
FBXO9	monocyte	NI	PC1_zscore	-0.0130846662959624	0.159263737785586	-1.09036353938505
FBXO9	monocyte	LPS	PC1_zscore	-0.0194607807884317	0.0384410847846727	-1.99701610408566
FBXO9	monocyte	IAV	PC1_zscore	-0.0313254464786527	0.00126936327644889	-2.70732620972464
FBXO9	monocyte	Tcruzi	PC1_zscore	-0.0191985215479227	0.045976909347072	-1.90821849574516
FBXO9	B	NI	PC1_zscore	-0.0194026793437576	0.0515365293451369	-1.8453749635574
FBXO9	B	LPS	PC1_zscore	-0.0214825419892404	0.0237100024375698	-2.22832655848183
FBXO9	B	IAV	PC1_zscore	-0.021800230127503	0.0285717118664034	-2.13524005308635
FBXO9	B	Tcruzi	PC1_zscore	-0.0129888775562805	0.17844840562522	-0.988386859859139
FBXO9	CD4T	NI	PC1_zscore	-0.0157169195524383	0.0420985815405763	-1.79754700530915
FBXO9	CD4T	LPS	PC1_zscore	-0.0306237973920482	2.68755903387596e-06	-3.73054214289752
FBXO9	CD4T	IAV	PC1_zscore	-0.0302096476603841	4.83353621250071e-06	-3.70435083700062
FBXO9	CD4T	Tcruzi	PC1_zscore	-0.0183075867140951	0.01892485863198	-2.26455539428464
ELOVL5	NK	NI	PC1_zscore	0.0109458856658803	0.219924599456407	0.759673690057191
ELOVL5	NK	LPS	PC1_zscore	0.0226131576610137	0.0639770713147289	1.46005670682422
ELOVL5	NK	IAV	PC1_zscore	0.0200416251053863	0.0884021444188218	1.29932038831419
ELOVL5	NK	Tcruzi	PC1_zscore	0.0190390140230637	0.0988238321824753	1.23718732255187
ELOVL5	CD8T	NI	PC1_zscore	0.0354196006675976	0.00186930365332031	2.70583515662201
ELOVL5	CD8T	LPS	PC1_zscore	0.00208106211773626	0.429114629431258	0.161331184961374
ELOVL5	CD8T	IAV	PC1_zscore	0.00428126157588967	0.375489517446525	0.291769266522516
ELOVL5	CD8T	Tcruzi	PC1_zscore	0.0296124930894095	0.00944002914354024	2.21887830128379
ELOVL5	monocyte	NI	PC1_zscore	-0.00436535130481237	0.380341625142756	-0.314837317483274
ELOVL5	monocyte	LPS	PC1_zscore	0.00173254525912212	0.445562613490837	0.126906140351236
ELOVL5	monocyte	IAV	PC1_zscore	0.00781264429753695	0.299188672448151	0.520205660201058
ELOVL5	monocyte	Tcruzi	PC1_zscore	0.000475403387500952	0.481179989209611	0.0335594781970079
ELOVL5	B	NI	PC1_zscore	4.30855921181918e-05	0.497665148928336	0.00422982894462397
ELOVL5	B	LPS	PC1_zscore	0.031389297359121	0.0016776512682517	2.74514326938509
ELOVL5	B	IAV	PC1_zscore	0.0246592855214391	0.0134464613706972	2.11039329519377
ELOVL5	B	Tcruzi	PC1_zscore	0.00620750662511862	0.281962824746604	0.570291025260318
ELOVL5	CD4T	NI	PC1_zscore	0.00360468689510502	0.332084388558734	0.43338134272429
ELOVL5	CD4T	LPS	PC1_zscore	0.0210188010559493	0.0063850995354302	2.43786385537227
ELOVL5	CD4T	IAV	PC1_zscore	0.0187564757361384	0.0135950002107648	2.17328612151203
ELOVL5	CD4T	Tcruzi	PC1_zscore	0.00263511214512166	0.381403127883912	0.296479640779418
GCLC	NK	NI	PC1_zscore	-0.046406246645317	0.00755624524589471	-3.27126265136023
GCLC	NK	LPS	PC1_zscore	-0.0485026432059081	0.00327081662419704	-3.56683399604177
GCLC	NK	IAV	PC1_zscore	-0.0488845087435529	0.00324694815935878	-3.53547199590552
GCLC	NK	Tcruzi	PC1_zscore	-0.0444595587437022	0.0151468511131502	-2.89180156803778
GCLC	CD8T	NI	PC1_zscore	-0.0455736381803061	0.00314279122565286	-3.58928182794056
GCLC	CD8T	LPS	PC1_zscore	-0.0486206097331938	0.00166420633177822	-3.81077221998685
GCLC	CD8T	IAV	PC1_zscore	-0.0591564515125616	2.77994762016842e-05	-3.15636332989206
GCLC	CD8T	Tcruzi	PC1_zscore	-0.0436209794893332	0.00950334723064938	-3.0305797329457
GCLC	monocyte	NI	PC1_zscore	-0.0487965496776607	0.0055230467622891	-3.40331476703732
GCLC	monocyte	LPS	PC1_zscore	-0.0525734033971158	0.00165819067440398	-3.39517889130168
GCLC	monocyte	IAV	PC1_zscore	-0.0527301249596148	0.00120191202311204	-3.4664332425049
GCLC	monocyte	Tcruzi	PC1_zscore	-0.0462117803871947	0.0126016102770499	-3.01808593390847
GCLC	B	NI	PC1_zscore	-0.0493688072594649	0.00186111407734468	-3.77709125374599
GCLC	B	LPS	PC1_zscore	-0.0558052814991293	6.9547391165492e-05	-3.55679525476768
GCLC	B	IAV	PC1_zscore	-0.0487121650112899	0.00311950670572048	-3.56130825871026
GCLC	B	Tcruzi	PC1_zscore	-0.0526816002915571	0.000538443844363412	-3.76914971435055
GCLC	CD4T	NI	PC1_zscore	-0.0522522127083064	8.84619187579982e-06	-4.82561198637763
GCLC	CD4T	LPS	PC1_zscore	-0.044325461538299	0.00127469081843035	-3.5749090945073
GCLC	CD4T	IAV	PC1_zscore	-0.0542687600515354	1.06823399370626e-06	-4.58441201278692
GCLC	CD4T	Tcruzi	PC1_zscore	-0.0488855181672523	0.000147247746760448	-4.4926266162999
LRRC1	NK	NI	PC1_zscore	-0.00855392259120026	0.379234603163721	-0.292062134795704
LRRC1	NK	LPS	PC1_zscore	-0.0238004514635002	0.206782772953385	-0.787905308650908
LRRC1	NK	IAV	PC1_zscore	-0.0215499498311705	0.229176542756576	-0.717142074134078
LRRC1	NK	Tcruzi	PC1_zscore	-0.0234771291838286	0.207137686319979	-0.789493889225602
LRRC1	CD8T	NI	PC1_zscore	-0.0262231259463492	0.168548678787974	-0.936763012247086
LRRC1	CD8T	LPS	PC1_zscore	-0.0512496733198002	0.0380408958457787	-1.55361390381113
LRRC1	CD8T	IAV	PC1_zscore	-0.00219662855288423	0.451167539570925	-0.0697142064796629
LRRC1	CD8T	Tcruzi	PC1_zscore	-0.0541037579662232	0.0340793988675088	-1.60208317714836
LRRC1	monocyte	NI	PC1_zscore	-0.00411230142703898	0.441265609966321	-0.133422718703459
LRRC1	monocyte	LPS	PC1_zscore	-0.0112549513037866	0.349739662507944	-0.361514812110597
LRRC1	monocyte	IAV	PC1_zscore	-0.0303952946524881	0.174085697279623	-0.900564131954242
LRRC1	monocyte	Tcruzi	PC1_zscore	-0.0200367106917617	0.257494024937996	-0.639041386429065
LRRC1	B	NI	PC1_zscore	-0.0156374167707198	0.273887904474686	-0.597137104342623
LRRC1	B	LPS	PC1_zscore	-0.00840418285800535	0.376865548852053	-0.299722388576851
LRRC1	B	IAV	PC1_zscore	-0.0299101170801536	0.137087645773392	-1.054961156825
LRRC1	B	Tcruzi	PC1_zscore	0.00885264919001779	0.394336215503797	0.282905951770816
LRRC1	CD4T	NI	PC1_zscore	-0.0356194740601587	0.0554234513142482	-1.513422291569
LRRC1	CD4T	LPS	PC1_zscore	-0.0452814252400083	0.0327952378032768	-1.69318162678474
LRRC1	CD4T	IAV	PC1_zscore	-0.0636399879683716	0.00848899369684708	-2.02968562629968
LRRC1	CD4T	Tcruzi	PC1_zscore	-0.0373848188134328	0.0563036029198546	-1.49126473497397
DST	NK	NI	PC1_zscore	0.132504932891724	0.00523329933307365	2.2819010333398
DST	NK	LPS	PC1_zscore	0.083588183167715	0.0470607572486604	1.59584537219095
DST	NK	IAV	PC1_zscore	0.144442805445056	0.00449206278018566	2.3199837675668
DST	NK	Tcruzi	PC1_zscore	0.0206528417177304	0.330054136856687	0.422179273552402
DST	CD8T	NI	PC1_zscore	0.0488625953563021	0.137426356039037	1.07617011682697
DST	CD8T	LPS	PC1_zscore	0.0993021223656291	0.0137500284032771	2.06614380791958
DST	CD8T	IAV	PC1_zscore	0.0928443734429838	0.0246708349715241	1.83812279952325
DST	CD8T	Tcruzi	PC1_zscore	0.0523873583692382	0.127342882526326	1.11837416566548
DST	monocyte	NI	PC1_zscore	0.00702322889285324	0.410063669934369	0.227008900303864
DST	monocyte	LPS	PC1_zscore	0.019921951314373	0.305002191388329	0.508283970950179
DST	monocyte	IAV	PC1_zscore	-0.00631762901383423	0.441139879788102	-0.152708627695843
DST	monocyte	Tcruzi	PC1_zscore	0.00494616715678562	0.44484436549428	0.142313905488509
DST	B	NI	PC1_zscore	0.00105649452920347	0.486418183470784	0.0250252485560483
DST	B	LPS	PC1_zscore	-0.0529024877356756	0.128853410374843	-1.11878780562649
DST	B	IAV	PC1_zscore	-0.010365554094834	0.407522401064022	-0.238230622249123
DST	B	Tcruzi	PC1_zscore	-0.0215290933701592	0.316228829503744	-0.487669701386102
DST	CD4T	NI	PC1_zscore	0.103775384881057	0.0061162066466228	2.31461734337
DST	CD4T	LPS	PC1_zscore	0.0510315654792341	0.110246703102709	1.20409962375587
DST	CD4T	IAV	PC1_zscore	0.0987535963481345	0.012938627415767	2.08243400821982
DST	CD4T	Tcruzi	PC1_zscore	0.0459133009818557	0.134682870831836	1.08376642506601
KIAA1586	NK	NI	PC1_zscore	-0.0314925576005913	0.0706282482533274	-1.52145491736818
KIAA1586	NK	LPS	PC1_zscore	-0.0379374004733942	0.0307946735550189	-1.84287526835747
KIAA1586	NK	IAV	PC1_zscore	-0.045772260868172	0.0123495355180105	-2.05700220674711
KIAA1586	NK	Tcruzi	PC1_zscore	-0.0408345218697409	0.0245504867109171	-1.91085434687554
KIAA1586	CD8T	NI	PC1_zscore	-0.0311313660704294	0.0409572660158319	-1.86554104150124
KIAA1586	CD8T	LPS	PC1_zscore	-0.0307284484486939	0.0494553072537491	-1.73749323074754
KIAA1586	CD8T	IAV	PC1_zscore	-0.0408158551346027	0.0196697550856088	-2.04307144404925
KIAA1586	CD8T	Tcruzi	PC1_zscore	-0.0211932381066088	0.146548945829865	-1.09833593729498
KIAA1586	monocyte	NI	PC1_zscore	-0.0252076484539135	0.106228082510969	-1.31963905354292
KIAA1586	monocyte	LPS	PC1_zscore	-0.0462760806746669	0.00702033056376805	-2.30399136142225
KIAA1586	monocyte	IAV	PC1_zscore	-0.0338876034045355	0.0534115958233046	-1.6545578889719
KIAA1586	monocyte	Tcruzi	PC1_zscore	-0.0384558076470016	0.0251926027189343	-1.98847469942364
KIAA1586	B	NI	PC1_zscore	-0.0109534402895606	0.329261238458729	-0.447370759827721
KIAA1586	B	LPS	PC1_zscore	-0.0403271385443074	0.0161806715074446	-2.18373418086978
KIAA1586	B	IAV	PC1_zscore	-0.0230897590735681	0.142612422668194	-1.10340518404396
KIAA1586	B	Tcruzi	PC1_zscore	-0.0261488269935052	0.113590225819609	-1.26900882638736
KIAA1586	CD4T	NI	PC1_zscore	-0.0439722470752233	0.000350340312422537	-3.32964535896094
KIAA1586	CD4T	LPS	PC1_zscore	-0.0522772684804985	8.01398777694473e-06	-3.78371528852354
KIAA1586	CD4T	IAV	PC1_zscore	-0.0297686284397169	0.0137658394079697	-2.28538857547375
KIAA1586	CD4T	Tcruzi	PC1_zscore	-0.0173162686328684	0.153427270499762	-1.05432464972953
ZNF451	NK	NI	PC1_zscore	-0.00764869648621487	0.273531165520324	-0.606977834096937
ZNF451	NK	LPS	PC1_zscore	-0.019200960656758	0.0854775416117466	-1.32351230651433
ZNF451	NK	IAV	PC1_zscore	-0.0259764394712713	0.0373087100807037	-1.6604832771351
ZNF451	NK	Tcruzi	PC1_zscore	-0.019663181658071	0.0788454456054526	-1.34429431971185
ZNF451	CD8T	NI	PC1_zscore	-0.0010574208331208	0.460129277566741	-0.103667789404527
ZNF451	CD8T	LPS	PC1_zscore	-0.00168584234435753	0.438324269378626	-0.153258375063327
ZNF451	CD8T	IAV	PC1_zscore	-0.00177554704338435	0.443357318112446	-0.142476236907357
ZNF451	CD8T	Tcruzi	PC1_zscore	-0.00832419064238859	0.22333349683644	-0.770122105147281
ZNF451	monocyte	NI	PC1_zscore	0.018362351985818	0.0409955278055842	1.76206468660278
ZNF451	monocyte	LPS	PC1_zscore	-0.0129132306287277	0.10435030504592	-1.24667625559302
ZNF451	monocyte	IAV	PC1_zscore	-0.00607139467258333	0.299018684091405	-0.534302818653477
ZNF451	monocyte	Tcruzi	PC1_zscore	-0.0165714487094969	0.0638351126439369	-1.50729203977615
ZNF451	B	NI	PC1_zscore	-0.013794258567754	0.112361381004539	-1.20094776595674
ZNF451	B	LPS	PC1_zscore	0.00638983661096847	0.302052726745743	0.541386662332089
ZNF451	B	IAV	PC1_zscore	-0.0073688406665123	0.270984576331471	-0.614207402558816
ZNF451	B	Tcruzi	PC1_zscore	0.00531694447656711	0.337010019379213	0.445103888916086
ZNF451	CD4T	NI	PC1_zscore	-0.000787835277721177	0.461352948550259	-0.107791466832242
ZNF451	CD4T	LPS	PC1_zscore	-0.00608967364306111	0.210589604463632	-0.819159135556298
ZNF451	CD4T	IAV	PC1_zscore	-0.00879466154478927	0.128249982976642	-1.15035574859993
ZNF451	CD4T	Tcruzi	PC1_zscore	-0.00410587008485283	0.302649766427621	-0.527868490898951
BAG2	NK	NI	PC1_zscore	-0.0463944055962355	0.0816067761059671	-1.33613882279834
BAG2	NK	LPS	PC1_zscore	-0.0282394274269282	0.211651640382688	-0.807579483145551
BAG2	NK	IAV	PC1_zscore	-0.0259050559769801	0.224650604199734	-0.761601265772836
BAG2	NK	Tcruzi	PC1_zscore	0.0416639709889393	0.103882543763352	1.21385522841149
BAG2	CD8T	NI	PC1_zscore	0.045727201896707	0.0354470420065664	1.77130235376868
BAG2	CD8T	LPS	PC1_zscore	0.0394606851419506	0.0786773814443527	1.38226417968504
BAG2	CD8T	IAV	PC1_zscore	-0.0213251388924077	0.257308999568927	-0.662523402133248
BAG2	CD8T	Tcruzi	PC1_zscore	0.0194888987379492	0.228843541323569	0.736621376895441
BAG2	monocyte	NI	PC1_zscore	0.0227323392563918	0.2352629139238	0.716771847937777
BAG2	monocyte	LPS	PC1_zscore	-0.0384322209598083	0.146245411495102	-1.03318953516475
BAG2	monocyte	IAV	PC1_zscore	-0.0178068491020345	0.317550687969542	-0.485157512806846
BAG2	monocyte	Tcruzi	PC1_zscore	-0.0259872910743698	0.221357877960363	-0.764516817636015
BAG2	B	NI	PC1_zscore	-0.0191143935668142	0.223468571057971	-0.761501053025154
BAG2	B	LPS	PC1_zscore	0.0237826817298652	0.17298955792171	0.934423657063765
BAG2	B	IAV	PC1_zscore	0.0396603570325099	0.0716030541103592	1.42323278410203
BAG2	B	Tcruzi	PC1_zscore	-0.0102139626763418	0.353411426575954	-0.38723688818877
BAG2	CD4T	NI	PC1_zscore	0.0617952924146842	0.000470895648445204	3.1649531104109
BAG2	CD4T	LPS	PC1_zscore	0.0469238246574261	0.00670777723171942	2.4265246768038
BAG2	CD4T	IAV	PC1_zscore	0.0524286968980417	0.00277385359673686	2.70765385735214
BAG2	CD4T	Tcruzi	PC1_zscore	0.0351107742276102	0.0344860344082786	1.78474644221168
PRIM2	NK	NI	PC1_zscore	0.0316582713781161	0.0608534573219532	1.46639899923244
PRIM2	NK	LPS	PC1_zscore	0.0613059053528142	0.00396561012526082	2.33121881258641
PRIM2	NK	IAV	PC1_zscore	0.0318725489339208	0.060562521104318	1.4818818847441
PRIM2	NK	Tcruzi	PC1_zscore	0.000796947506210964	0.483375195025699	0.039069054156912
PRIM2	CD8T	NI	PC1_zscore	-0.0162896367515567	0.14470430158413	-1.05787664162495
PRIM2	CD8T	LPS	PC1_zscore	-0.00141407067722231	0.468245873863872	-0.0849544620565073
PRIM2	CD8T	IAV	PC1_zscore	0.0144439826144531	0.225342358744277	0.751877030139606
PRIM2	CD8T	Tcruzi	PC1_zscore	-0.00886284147694231	0.294774865942827	-0.543088228609106
PRIM2	monocyte	NI	PC1_zscore	-0.0160340464036511	0.123466767173406	-1.1515628555742
PRIM2	monocyte	LPS	PC1_zscore	-0.0417486181025788	0.0057274297059442	-2.47487940890294
PRIM2	monocyte	IAV	PC1_zscore	-0.0294449056872174	0.0421079095952516	-1.69509435161875
PRIM2	monocyte	Tcruzi	PC1_zscore	-0.0319679065793622	0.0215287468681626	-1.96302048493468
PRIM2	B	NI	PC1_zscore	0.00532625114525415	0.374273637110811	0.336038793700696
PRIM2	B	LPS	PC1_zscore	0.0116361024263618	0.245589760146384	0.697326310630234
PRIM2	B	IAV	PC1_zscore	-0.00983657860187666	0.279690897848805	-0.578981259585788
PRIM2	B	Tcruzi	PC1_zscore	0.0216388362630254	0.11392002646489	1.17922222183468
PRIM2	CD4T	NI	PC1_zscore	-0.0157873803071994	0.063201772348475	-1.52286360916592
PRIM2	CD4T	LPS	PC1_zscore	-0.0142495142862602	0.0857609413556639	-1.37216628880885
PRIM2	CD4T	IAV	PC1_zscore	0.00121794416542683	0.455450186453386	0.11725772894093
PRIM2	CD4T	Tcruzi	PC1_zscore	-0.021827421243996	0.0287253679087973	-1.88024167986223
PTP4A1	NK	NI	PC1_zscore	0.000558063222555804	0.484772377471943	0.0272907999304921
PTP4A1	NK	LPS	PC1_zscore	0.0280819846189742	0.0796231707078324	1.37829822133177
PTP4A1	NK	IAV	PC1_zscore	0.0470812475945847	0.0115950233914116	2.09381732775365
PTP4A1	NK	Tcruzi	PC1_zscore	0.00533245198238049	0.392077172586392	0.253865809078469
PTP4A1	CD8T	NI	PC1_zscore	-0.000272187197838682	0.497044396011428	-0.0160331525726822
PTP4A1	CD8T	LPS	PC1_zscore	0.0294660840575682	0.047411767811218	1.64163822118825
PTP4A1	CD8T	IAV	PC1_zscore	0.00518285358404745	0.393996416718644	0.250087610273072
PTP4A1	CD8T	Tcruzi	PC1_zscore	0.0150640249281671	0.18807140530302	0.882633274313997
PTP4A1	monocyte	NI	PC1_zscore	-0.00278080556308789	0.432892463619191	-0.162854507003198
PTP4A1	monocyte	LPS	PC1_zscore	-0.0181551613686469	0.146143217222162	-1.0443420753978
PTP4A1	monocyte	IAV	PC1_zscore	0.0395980348981676	0.0104259569476121	2.22892135427195
PTP4A1	monocyte	Tcruzi	PC1_zscore	0.0222132816964717	0.0956867036925388	1.29403059358152
PTP4A1	B	NI	PC1_zscore	0.00701927529546699	0.343509169691921	0.404780467379425
PTP4A1	B	LPS	PC1_zscore	0.0436106851697614	0.00500134269973022	2.41945926335337
PTP4A1	B	IAV	PC1_zscore	0.051993044606961	0.00179757781734626	2.63275466546887
PTP4A1	B	Tcruzi	PC1_zscore	0.0260074475676729	0.0699740754870571	1.44776010670915
PTP4A1	CD4T	NI	PC1_zscore	0.025608750641185	0.0175289164373305	2.07572667319434
PTP4A1	CD4T	LPS	PC1_zscore	0.038053972186176	0.000715788511167092	3.08600835789547
PTP4A1	CD4T	IAV	PC1_zscore	0.0384526009425093	0.00110630444445205	2.92587922366894
PTP4A1	CD4T	Tcruzi	PC1_zscore	0.0384603760351015	0.00122677663205737	2.90617868099644
PHF3	NK	NI	PC1_zscore	0.000347293634354996	0.487348712977461	0.0365306555487215
PHF3	NK	LPS	PC1_zscore	-0.0160571095061733	0.0535991437520749	-1.59110539041009
PHF3	NK	IAV	PC1_zscore	-0.0323447597093156	0.00104950950376037	-2.85976240520424
PHF3	NK	Tcruzi	PC1_zscore	-0.00643307895178469	0.262216279609414	-0.632738390564448
PHF3	CD8T	NI	PC1_zscore	0.00369925957719849	0.315586934495702	0.481271995871853
PHF3	CD8T	LPS	PC1_zscore	-0.0122392547816797	0.0738954605308533	-1.43798382250114
PHF3	CD8T	IAV	PC1_zscore	-0.0215666080872674	0.0168268986176413	-2.05472857147698
PHF3	CD8T	Tcruzi	PC1_zscore	-0.00250128618045896	0.378403010455717	-0.30769224160427
PHF3	monocyte	NI	PC1_zscore	0.0204982402405461	0.0144239923718	2.10665346284163
PHF3	monocyte	LPS	PC1_zscore	-0.000811635428496704	0.467318804030472	-0.0819942453179425
PHF3	monocyte	IAV	PC1_zscore	0.0155964591289971	0.0768144229167422	1.40261222150571
PHF3	monocyte	Tcruzi	PC1_zscore	0.00521760616869192	0.304338366754387	0.510379152780191
PHF3	B	NI	PC1_zscore	0.000480020703078218	0.480852493730924	0.0539280150041968
PHF3	B	LPS	PC1_zscore	0.00576445386993284	0.267535365381207	0.622878763599125
PHF3	B	IAV	PC1_zscore	0.00520086450209413	0.29615682339665	0.537438789755855
PHF3	B	Tcruzi	PC1_zscore	0.00768553724108337	0.213990004384013	0.790994159759019
PHF3	CD4T	NI	PC1_zscore	0.0055394085684037	0.170045439944689	0.953285766420814
PHF3	CD4T	LPS	PC1_zscore	-0.027504940262261	2.78678762177798e-06	-4.48837545698993
PHF3	CD4T	IAV	PC1_zscore	-0.0193353279752197	0.000798703683540403	-3.10850376951494
PHF3	CD4T	Tcruzi	PC1_zscore	0.00469741329459888	0.221090210838608	0.769176550290529
EYS	NK	NI	PC1_zscore	0.00845041976574033	0.396467088800177	0.289385692331996
EYS	NK	LPS	PC1_zscore	-0.0243064673419104	0.223753809518134	-0.747938994786566
EYS	NK	IAV	PC1_zscore	-0.0100571099233744	0.371121599193713	-0.329940330840595
EYS	NK	Tcruzi	PC1_zscore	-0.0214588354050413	0.242179849663926	-0.690803593686365
EYS	CD8T	NI	PC1_zscore	0.0410092843087922	0.104166118848431	1.20564588952416
EYS	CD8T	LPS	PC1_zscore	-0.00806071770031592	0.385751256871105	-0.286836864389309
EYS	CD8T	IAV	PC1_zscore	0.00313744059562169	0.467558588642028	0.105013938899874
EYS	CD8T	Tcruzi	PC1_zscore	0.0127079278781541	0.341923650751803	0.431504849653378
EYS	monocyte	NI	PC1_zscore	0.00244167780403814	0.477600132540174	0.0882411170763165
EYS	monocyte	LPS	PC1_zscore	-0.0375381934068099	0.114481235332092	-1.11842332314286
EYS	monocyte	IAV	PC1_zscore	-0.0337475395233827	0.149945997860503	-0.985870023406176
EYS	monocyte	Tcruzi	PC1_zscore	-0.0408311543157411	0.104202015089986	-1.14217112893781
EYS	B	NI	PC1_zscore	0.00290018500057527	0.469478477603338	0.106500382361535
EYS	B	LPS	PC1_zscore	0.00278787211130325	0.477890646591569	0.0953188126263979
EYS	B	IAV	PC1_zscore	0.0222019529625755	0.247360744963939	0.698417811235654
EYS	B	Tcruzi	PC1_zscore	0.00451564320961503	0.448582969482183	0.160765769429727
EYS	CD4T	NI	PC1_zscore	-0.0320283168490062	0.072560733659785	-1.38061864690905
EYS	CD4T	LPS	PC1_zscore	-0.00824158950376238	0.361639863119918	-0.366252549057461
EYS	CD4T	IAV	PC1_zscore	-0.0420931194271857	0.0451714578356865	-1.57401570814814
EYS	CD4T	Tcruzi	PC1_zscore	-0.00174722508732654	0.473603890412038	-0.0810121309939734
LMBRD1	NK	NI	PC1_zscore	-0.0241634303390865	0.034020482864232	-1.7716868244735
LMBRD1	NK	LPS	PC1_zscore	-0.00630451287693218	0.319301277461144	-0.463002934621634
LMBRD1	NK	IAV	PC1_zscore	-0.0143272174026772	0.149920510250856	-1.02851589821208
LMBRD1	NK	Tcruzi	PC1_zscore	-0.013714584126318	0.161726790517196	-0.97866689401088
LMBRD1	CD8T	NI	PC1_zscore	0.011265823674013	0.128483359478433	1.1312073753843
LMBRD1	CD8T	LPS	PC1_zscore	-0.0162979399472062	0.0716178910477765	-1.45511527025795
LMBRD1	CD8T	IAV	PC1_zscore	-0.0210866291995404	0.0574802059515231	-1.54968650019626
LMBRD1	CD8T	Tcruzi	PC1_zscore	-0.00101126333998325	0.460940617031308	-0.0965895777025273
LMBRD1	monocyte	NI	PC1_zscore	0.0251114106992637	0.0196802073731181	2.00216474362041
LMBRD1	monocyte	LPS	PC1_zscore	0.0113767533487478	0.194719358089474	0.858490092091425
LMBRD1	monocyte	IAV	PC1_zscore	0.0121817610282056	0.204511837226771	0.823172215929504
LMBRD1	monocyte	Tcruzi	PC1_zscore	0.0205331983134916	0.0646224765845286	1.48859779989985
LMBRD1	B	NI	PC1_zscore	0.0188587871444311	0.0283304400310884	1.87160153967154
LMBRD1	B	LPS	PC1_zscore	0.0173017734194743	0.0424329409290465	1.70507029273924
LMBRD1	B	IAV	PC1_zscore	-0.0118364746234503	0.135458260523378	-1.09568034726611
LMBRD1	B	Tcruzi	PC1_zscore	0.0241282057693431	0.0119461501343187	2.19907330619746
LMBRD1	CD4T	NI	PC1_zscore	-0.00195084349348902	0.388226145540556	-0.284598694216159
LMBRD1	CD4T	LPS	PC1_zscore	-0.0372554946504223	6.88381099900326e-08	-5.15454863620356
LMBRD1	CD4T	IAV	PC1_zscore	-0.0277642317203114	7.212644763821e-05	-3.72997478913973
LMBRD1	CD4T	Tcruzi	PC1_zscore	-0.022425692824455	0.000990470860870563	-3.0661941283866
FAM135A	NK	NI	PC1_zscore	-0.0434735887978664	0.072277142234291	-1.41727454338752
FAM135A	NK	LPS	PC1_zscore	-0.0385201788346868	0.107887630331676	-1.22025221112742
FAM135A	NK	IAV	PC1_zscore	-0.0418163098035918	0.0936855503479106	-1.28880954256413
FAM135A	NK	Tcruzi	PC1_zscore	-0.0336042801228904	0.140416284852947	-1.06330975225241
FAM135A	CD8T	NI	PC1_zscore	0.014865606681845	0.253706877352083	0.668848908201638
FAM135A	CD8T	LPS	PC1_zscore	-0.00141750726756139	0.474725085954477	-0.0557632046427556
FAM135A	CD8T	IAV	PC1_zscore	-0.0246843474306772	0.196064344237009	-0.85214707616401
FAM135A	CD8T	Tcruzi	PC1_zscore	-0.0116423570208934	0.312701727580126	-0.490434920422159
FAM135A	monocyte	NI	PC1_zscore	0.0304192779862373	0.0739051594424251	1.44107354190127
FAM135A	monocyte	LPS	PC1_zscore	0.0205978874368619	0.190700632930234	0.877073046463499
FAM135A	monocyte	IAV	PC1_zscore	0.0924498010041518	8.99052631850691e-05	3.49393338604542
FAM135A	monocyte	Tcruzi	PC1_zscore	0.000246361524646365	0.492878143940775	0.0101535812484012
FAM135A	B	NI	PC1_zscore	0.00388280732710204	0.428115046430587	0.186902181183876
FAM135A	B	LPS	PC1_zscore	0.0492510458316652	0.0129917370918105	2.21737350067567
FAM135A	B	IAV	PC1_zscore	0.0539796729840569	0.00767327621351936	2.43863651585713
FAM135A	B	Tcruzi	PC1_zscore	-0.0100749364840155	0.335141520304782	-0.434818200963132
FAM135A	CD4T	NI	PC1_zscore	-0.012371030044023	0.21925662355103	-0.779558631325283
FAM135A	CD4T	LPS	PC1_zscore	-0.0410266453584342	0.0102167764319304	-2.35563035106512
FAM135A	CD4T	IAV	PC1_zscore	-0.0258314797399212	0.0671552750324087	-1.49955372458762
FAM135A	CD4T	Tcruzi	PC1_zscore	-0.0179393934557096	0.15382533992995	-1.02288698955355
SDHAF4	NK	NI	PC1_zscore	-0.00845905736605037	0.365862336607638	-0.378907572096101
SDHAF4	NK	LPS	PC1_zscore	0.0150845894991435	0.261685258707794	0.632741440428449
SDHAF4	NK	IAV	PC1_zscore	0.00906054854419308	0.347562668201015	0.395822913119951
SDHAF4	NK	Tcruzi	PC1_zscore	0.00593997433446549	0.394039620155363	0.268000803486236
SDHAF4	CD8T	NI	PC1_zscore	0.0270184897726894	0.104126157848145	1.21024812066182
SDHAF4	CD8T	LPS	PC1_zscore	0.000819019147748448	0.471520733030961	0.039296267462818
SDHAF4	CD8T	IAV	PC1_zscore	0.0148605324470198	0.245790800492704	0.668878343814321
SDHAF4	CD8T	Tcruzi	PC1_zscore	0.0358819691399059	0.0596825450582263	1.41786996235597
SDHAF4	monocyte	NI	PC1_zscore	-0.00817842940215855	0.321356319525985	-0.478865233000587
SDHAF4	monocyte	LPS	PC1_zscore	-0.0155530611296214	0.221438444951708	-0.769733144829398
SDHAF4	monocyte	IAV	PC1_zscore	-0.000335262681959572	0.49361541721731	-0.0166382529468315
SDHAF4	monocyte	Tcruzi	PC1_zscore	-0.0297083083467672	0.0821302397193936	-1.30678405304353
SDHAF4	B	NI	PC1_zscore	0.0274486981667332	0.100808712299073	1.15523502094083
SDHAF4	B	LPS	PC1_zscore	-0.00209872558277398	0.464884273570075	-0.101856236182176
SDHAF4	B	IAV	PC1_zscore	-0.00812024516285251	0.361472720488558	-0.38632948383645
SDHAF4	B	Tcruzi	PC1_zscore	0.00190390417191154	0.46426412421567	0.0941415065173894
SDHAF4	CD4T	NI	PC1_zscore	0.0176790281637615	0.113057051798827	1.19291165450046
SDHAF4	CD4T	LPS	PC1_zscore	0.0134241437086521	0.178390700655169	0.928483651341397
SDHAF4	CD4T	IAV	PC1_zscore	0.00954207559387104	0.252943257623359	0.674510410703277
SDHAF4	CD4T	Tcruzi	PC1_zscore	0.0184274153128139	0.119053709263725	1.15660474701321
SMAP1	NK	NI	PC1_zscore	0.00948645976156583	0.217559057440104	0.776359476327453
SMAP1	NK	LPS	PC1_zscore	0.0229824495294634	0.0355582869516785	1.75855138519048
SMAP1	NK	IAV	PC1_zscore	0.00881064615600157	0.243620847177192	0.68924904985982
SMAP1	NK	Tcruzi	PC1_zscore	0.00842342360033556	0.25271135726319	0.659200868392926
SMAP1	CD8T	NI	PC1_zscore	0.00909372974441277	0.183288534707068	0.902108906619645
SMAP1	CD8T	LPS	PC1_zscore	-0.0022353442230149	0.423071570387865	-0.198813886117633
SMAP1	CD8T	IAV	PC1_zscore	0.00164665628509338	0.448020119774104	0.125966783772374
SMAP1	CD8T	Tcruzi	PC1_zscore	0.00139673222586	0.447580286681975	0.131660805153127
SMAP1	monocyte	NI	PC1_zscore	0.0412084379034784	3.56076092998524e-05	3.70897845420345
SMAP1	monocyte	LPS	PC1_zscore	0.0161148829977095	0.0625378959183637	1.52250065805082
SMAP1	monocyte	IAV	PC1_zscore	0.0487621216297588	3.12529217477242e-05	3.54210305451383
SMAP1	monocyte	Tcruzi	PC1_zscore	0.0271273875650302	0.00597918237868777	2.40802319401209
SMAP1	B	NI	PC1_zscore	-0.00451647098752889	0.349701784602612	-0.385628487942591
SMAP1	B	LPS	PC1_zscore	0.0183741934746963	0.0626929664460606	1.50903932823367
SMAP1	B	IAV	PC1_zscore	-0.00295877688782161	0.414147752326374	-0.230041601271062
SMAP1	B	Tcruzi	PC1_zscore	0.00964782555473639	0.21495830266623	0.782048555741781
SMAP1	CD4T	NI	PC1_zscore	-0.000411515408744104	0.478618528144769	-0.0516968438654937
SMAP1	CD4T	LPS	PC1_zscore	0.00141376551569448	0.430850116889967	0.173895283540149
SMAP1	CD4T	IAV	PC1_zscore	0.017952285048507	0.0131102105732572	2.20761197481806
SMAP1	CD4T	Tcruzi	PC1_zscore	0.00506134983460365	0.273361438586196	0.60289085868765
OGFRL1	NK	NI	PC1_zscore	-0.0174492275590407	0.254672698799097	-0.657547464572652
OGFRL1	NK	LPS	PC1_zscore	-0.0723475570716756	0.00539661280752746	-2.52432687690786
OGFRL1	NK	IAV	PC1_zscore	-0.0397628882595768	0.0861551545475487	-1.35720050256206
OGFRL1	NK	Tcruzi	PC1_zscore	-0.042126430760771	0.0727244729107385	-1.44521814937058
OGFRL1	CD8T	NI	PC1_zscore	-0.125486109704292	1.84839632488831e-08	-5.34454096533154
OGFRL1	CD8T	LPS	PC1_zscore	-0.0554781186288857	0.0177705461251565	-2.08961431929112
OGFRL1	CD8T	IAV	PC1_zscore	-0.0601231366332035	0.0246875646845134	-1.94381774283804
OGFRL1	CD8T	Tcruzi	PC1_zscore	-0.106001368266186	1.16452675346101e-05	-4.11797717668713
OGFRL1	monocyte	NI	PC1_zscore	-0.0225078088090587	0.144905130420073	-1.05644417505605
OGFRL1	monocyte	LPS	PC1_zscore	-0.0299914930865328	0.0577697108678684	-1.57080407807229
OGFRL1	monocyte	IAV	PC1_zscore	0.0533321839390328	0.00903854179179567	2.33686845568412
OGFRL1	monocyte	Tcruzi	PC1_zscore	-0.0161168277481405	0.237447701295362	-0.71410241150125
OGFRL1	B	NI	PC1_zscore	0.00772374046016724	0.355535478955869	0.372017851775541
OGFRL1	B	LPS	PC1_zscore	-0.0112366895292601	0.301289820635213	-0.518845175252272
OGFRL1	B	IAV	PC1_zscore	-0.0513705947077635	0.0153759613305104	-2.13291108545039
OGFRL1	B	Tcruzi	PC1_zscore	-0.00407883167682485	0.429334472789169	-0.175085725324141
OGFRL1	CD4T	NI	PC1_zscore	-0.0702590064137244	0.000268591584947631	-3.38023290189235
OGFRL1	CD4T	LPS	PC1_zscore	-0.073496255169931	0.000429155423630534	-3.26791195942597
OGFRL1	CD4T	IAV	PC1_zscore	-0.129233373391102	6.11892758684007e-09	-5.42669967364763
OGFRL1	CD4T	Tcruzi	PC1_zscore	-0.0845675895434636	0.00010156777652981	-3.60515431177832
KCNQ5	NK	NI	PC1_zscore	0.0366352829801359	0.196233011300287	0.854438515293649
KCNQ5	NK	LPS	PC1_zscore	0.0820037066984221	0.0519375646145584	1.62313416676031
KCNQ5	NK	IAV	PC1_zscore	0.00345758035620121	0.471245706025633	0.0698092719637906
KCNQ5	NK	Tcruzi	PC1_zscore	0.0831753919984493	0.0484961503630186	1.64902911116702
KCNQ5	CD8T	NI	PC1_zscore	0.286629308768805	9.08124487785599e-16	7.72183482084328
KCNQ5	CD8T	LPS	PC1_zscore	0.136684753921956	0.00203831613081232	2.85765892021993
KCNQ5	CD8T	IAV	PC1_zscore	0.0995763363724729	0.0389759455163854	1.76022200139372
KCNQ5	CD8T	Tcruzi	PC1_zscore	0.248011884579404	5.54076169399745e-10	5.91597948674872
KCNQ5	monocyte	NI	PC1_zscore	-0.0703080332936098	0.0836812345904856	-1.37165384573021
KCNQ5	monocyte	LPS	PC1_zscore	-0.052246490123288	0.167641221735739	-0.960974207452079
KCNQ5	monocyte	IAV	PC1_zscore	-0.0629123624185522	0.12576892426893	-1.14279229448851
KCNQ5	monocyte	Tcruzi	PC1_zscore	-0.118270387658152	0.0150366670582686	-2.13217238071238
KCNQ5	B	NI	PC1_zscore	0.00665188845485644	0.379560271431929	0.306370707581494
KCNQ5	B	LPS	PC1_zscore	-0.0312134521772372	0.0791806258497774	-1.41064244996237
KCNQ5	B	IAV	PC1_zscore	-0.00128704667660685	0.479139114002262	-0.0520839534637966
KCNQ5	B	Tcruzi	PC1_zscore	-0.0151424860492107	0.263784225330189	-0.631735283523363
KCNQ5	CD4T	NI	PC1_zscore	0.28948724789915	3.69776833656344e-11	5.88371722832381
KCNQ5	CD4T	LPS	PC1_zscore	0.167102773385449	0.000209138837019074	3.43946230025503
KCNQ5	CD4T	IAV	PC1_zscore	0.142102384924274	0.00148789181090251	2.91895733095552
KCNQ5	CD4T	Tcruzi	PC1_zscore	0.206546416306751	1.05763687521842e-05	4.00728809995003
KHDC1	NK	NI	PC1_zscore	0.0160764170355034	0.367189390618331	0.293533076051368
KHDC1	NK	LPS	PC1_zscore	-0.0100179013681145	0.42821701297428	-0.192371606405737
KHDC1	NK	IAV	PC1_zscore	-0.049975455814877	0.152178046927527	-1.0467825807115
KHDC1	NK	Tcruzi	PC1_zscore	-0.0236055408075677	0.321944546651148	-0.476867850453778
KHDC1	CD8T	NI	PC1_zscore	-0.0960597377826964	0.009209967690887	-2.32878258630863
KHDC1	CD8T	LPS	PC1_zscore	-0.0425996255462551	0.173406260170354	-0.953442008442707
KHDC1	CD8T	IAV	PC1_zscore	-0.0104419379373505	0.428634239348571	-0.194060579828986
KHDC1	CD8T	Tcruzi	PC1_zscore	-0.114634882512962	0.00361069390745317	-2.55356883939444
KHDC1	monocyte	NI	PC1_zscore	-0.125505139746321	0.00122715092362213	-2.74352310651834
KHDC1	monocyte	LPS	PC1_zscore	-0.127133304239905	0.00132045685763449	-2.7030048463519
KHDC1	monocyte	IAV	PC1_zscore	-0.0845378850646684	0.0231716429751079	-1.95541358439107
KHDC1	monocyte	Tcruzi	PC1_zscore	-0.120475549882358	0.00231877440700323	-2.57939253208365
KHDC1	B	NI	PC1_zscore	-0.0557190211001904	0.101539222249944	-1.29062359959761
KHDC1	B	LPS	PC1_zscore	-0.044981777129809	0.159156230853697	-1.01300839596626
KHDC1	B	IAV	PC1_zscore	-0.022600383872377	0.320090647835108	-0.478831750897088
KHDC1	B	Tcruzi	PC1_zscore	-0.0673603032456571	0.0619421104852034	-1.55463775691384
KHDC1	CD4T	NI	PC1_zscore	-0.0861058205807627	0.00834587170554124	-2.3765293278012
KHDC1	CD4T	LPS	PC1_zscore	-0.0802370130377744	0.017170477967914	-2.12403976704692
KHDC1	CD4T	IAV	PC1_zscore	-0.125910934488379	0.000410356164633141	-3.11741901874612
KHDC1	CD4T	Tcruzi	PC1_zscore	-0.0525920004689911	0.0854947374204973	-1.38533100141784
CGAS	NK	NI	PC1_zscore	-0.00773087607643005	0.402779942865229	-0.24628992649769
CGAS	NK	LPS	PC1_zscore	0.00474899630572656	0.437233141082407	0.154715140568297
CGAS	NK	IAV	PC1_zscore	-0.022556883757332	0.227503205585797	-0.74781506766598
CGAS	NK	Tcruzi	PC1_zscore	-0.0338298367016726	0.157502565092189	-0.99831537635563
CGAS	CD8T	NI	PC1_zscore	-0.106123443653676	3.89098641160324e-05	-3.81966458403556
CGAS	CD8T	LPS	PC1_zscore	0.0151261586614545	0.294327652644631	0.543828033982478
CGAS	CD8T	IAV	PC1_zscore	-0.00980651840362064	0.377544381340812	-0.310994390647099
CGAS	CD8T	Tcruzi	PC1_zscore	-0.00930022527818708	0.365989135447265	-0.341106476155851
CGAS	monocyte	NI	PC1_zscore	0.00931182595940867	0.365378190465162	0.340692228032072
CGAS	monocyte	LPS	PC1_zscore	0.0764649774463835	0.00322244155397445	2.67580470048123
CGAS	monocyte	IAV	PC1_zscore	0.0993605077565627	0.000102452617498522	3.59160886950664
CGAS	monocyte	Tcruzi	PC1_zscore	0.0159254375609645	0.293611517682045	0.535309856003165
CGAS	B	NI	PC1_zscore	-0.0211373752282714	0.221558311149329	-0.765698637350692
CGAS	B	LPS	PC1_zscore	0.101878486563538	4.99871125172724e-05	3.73468409757313
CGAS	B	IAV	PC1_zscore	0.099739593856404	2.78155118712859e-05	3.85439804227857
CGAS	B	Tcruzi	PC1_zscore	0.017039432095121	0.277154094209006	0.587263008174242
CGAS	CD4T	NI	PC1_zscore	-0.0129307465991641	0.260137336951684	-0.643668315239625
CGAS	CD4T	LPS	PC1_zscore	0.026963839414558	0.0674230449444561	1.49302441888825
CGAS	CD4T	IAV	PC1_zscore	0.0787024915826402	3.80197141147438e-06	4.38808016173852
CGAS	CD4T	Tcruzi	PC1_zscore	0.0138424798079031	0.250723475294882	0.670915731739437
MTO1	NK	NI	PC1_zscore	-0.016624806698629	0.157578628646403	-0.972632329956488
MTO1	NK	LPS	PC1_zscore	-0.0214305959206137	0.115552716486272	-1.13879425806068
MTO1	NK	IAV	PC1_zscore	-0.0170919553635151	0.161470787859701	-0.959134829966697
MTO1	NK	Tcruzi	PC1_zscore	-0.0151691741193119	0.185107391619889	-0.872975016031481
MTO1	CD8T	NI	PC1_zscore	-0.00932938375071921	0.25049573407086	-0.675524354770586
MTO1	CD8T	LPS	PC1_zscore	-0.0333421145894127	0.0198748307506298	-1.90594488461374
MTO1	CD8T	IAV	PC1_zscore	-0.00329840885170583	0.412537370515169	-0.206777440316345
MTO1	CD8T	Tcruzi	PC1_zscore	-0.0106191738997232	0.229513748012222	-0.741093190691456
MTO1	monocyte	NI	PC1_zscore	-0.00223886240202462	0.435751472338051	-0.174504902119359
MTO1	monocyte	LPS	PC1_zscore	0.00715490503247744	0.31290822391004	0.498942708995166
MTO1	monocyte	IAV	PC1_zscore	0.00307259375207253	0.424830608844663	0.203852861727433
MTO1	monocyte	Tcruzi	PC1_zscore	0.00300387242759314	0.418485706741633	0.213833389161251
MTO1	B	NI	PC1_zscore	-0.0131654857232118	0.180020838900664	-0.904052579194144
MTO1	B	LPS	PC1_zscore	0.0239578041117443	0.0701701382099343	1.42689392476277
MTO1	B	IAV	PC1_zscore	0.0067474230461035	0.330928971502588	0.455713109096168
MTO1	B	Tcruzi	PC1_zscore	0.00127546243690003	0.470581037505116	0.0873929627114605
MTO1	CD4T	NI	PC1_zscore	-0.010241651551264	0.137765688491309	-1.09647508888836
MTO1	CD4T	LPS	PC1_zscore	-0.00398215041081987	0.341632397768511	-0.416577038561709
MTO1	CD4T	IAV	PC1_zscore	-0.00321600258737094	0.370074977746952	-0.338528306828636
MTO1	CD4T	Tcruzi	PC1_zscore	-0.0185026447976698	0.0368817678933036	-1.77076317167119
EEF1A1	NK	NI	PC1_zscore	-0.0442570813431265	5.12773012784074e-06	-4.37901634130869
EEF1A1	NK	LPS	PC1_zscore	-0.0573049311993799	8.32554059027046e-09	-5.57702138278472
EEF1A1	NK	IAV	PC1_zscore	-0.0487622145500185	3.63694430549621e-06	-4.43729433707304
EEF1A1	NK	Tcruzi	PC1_zscore	-0.0257030819319859	0.00909360837138706	-2.35371390802476
EEF1A1	CD8T	NI	PC1_zscore	0.0996662448179219	3.55774461092892e-15	7.54324931685625
EEF1A1	CD8T	LPS	PC1_zscore	0.031878581826344	0.00980405886359364	2.31365478360356
EEF1A1	CD8T	IAV	PC1_zscore	-0.00290696578876161	0.42831696615084	-0.181610506089948
EEF1A1	CD8T	Tcruzi	PC1_zscore	0.0917293441934448	3.18421962371879e-12	6.65289660125016
EEF1A1	monocyte	NI	PC1_zscore	-0.00637204773090295	0.304286601621226	-0.511987368293786
EEF1A1	monocyte	LPS	PC1_zscore	-0.0120297382949261	0.174055671938788	-0.937552819478067
EEF1A1	monocyte	IAV	PC1_zscore	0.010834599738109	0.208110444620089	0.812819847655384
EEF1A1	monocyte	Tcruzi	PC1_zscore	-0.0112730335807653	0.198397258155145	-0.847033027840024
EEF1A1	B	NI	PC1_zscore	0.0131199380941006	0.037418211971113	1.78116561934184
EEF1A1	B	LPS	PC1_zscore	0.0114582216071341	0.0583387751999625	1.56804752353587
EEF1A1	B	IAV	PC1_zscore	0.00943542729324446	0.116978346826594	1.19000621596529
EEF1A1	B	Tcruzi	PC1_zscore	0.0186632560266216	0.00826976899515683	2.39476164755194
EEF1A1	CD4T	NI	PC1_zscore	0.013585192772857	0.051404602891413	1.6309020558827
EEF1A1	CD4T	LPS	PC1_zscore	0.0136365112474552	0.0533661943367983	1.61249801648102
EEF1A1	CD4T	IAV	PC1_zscore	0.0232685437610197	0.00284594010484462	2.76251981084739
EEF1A1	CD4T	Tcruzi	PC1_zscore	0.010553596292214	0.110013812730201	1.22615550860917
SLC17A5	NK	NI	PC1_zscore	-0.0221685044792721	0.0965717969945357	-1.40052888839858
SLC17A5	NK	LPS	PC1_zscore	-0.0291475655032019	0.0321877072251519	-1.88506733247698
SLC17A5	NK	IAV	PC1_zscore	-0.0283214689294661	0.0372062878172543	-1.85087276421251
SLC17A5	NK	Tcruzi	PC1_zscore	-0.024279362163615	0.0723940455089908	-1.55880154709591
SLC17A5	CD8T	NI	PC1_zscore	-0.0186502828686965	0.125064357280837	-1.24353901113329
SLC17A5	CD8T	LPS	PC1_zscore	-0.0337862183431809	0.0098318678560867	-2.19588762630622
SLC17A5	CD8T	IAV	PC1_zscore	-0.0207579940417656	0.113255665461881	-1.28325839936416
SLC17A5	CD8T	Tcruzi	PC1_zscore	-0.0272571725792424	0.0343425353542387	-1.97976098374486
SLC17A5	monocyte	NI	PC1_zscore	-0.0237876993300448	0.06768388999202	-1.63896007598525
SLC17A5	monocyte	LPS	PC1_zscore	-0.0369710536012248	0.0071214760465772	-1.97278491819648
SLC17A5	monocyte	IAV	PC1_zscore	-0.0293835269288668	0.0308214708328773	-1.9079782644643
SLC17A5	monocyte	Tcruzi	PC1_zscore	-0.0184455548846607	0.14404045007147	-1.12768834198879
SLC17A5	B	NI	PC1_zscore	-0.0238121476771017	0.0857940080257059	-1.4753841091208
SLC17A5	B	LPS	PC1_zscore	-0.0109649745704063	0.282765431029412	-0.49590485248353
SLC17A5	B	IAV	PC1_zscore	-0.0193652884094217	0.143375445561344	-1.10886508203352
SLC17A5	B	Tcruzi	PC1_zscore	-0.0257795774533476	0.0654512770246134	-1.60119840077748
SLC17A5	CD4T	NI	PC1_zscore	-0.0224056446925359	0.0383898064695464	-1.95597518524534
SLC17A5	CD4T	LPS	PC1_zscore	-0.0297965634299587	0.00636631745787564	-2.72603729601388
SLC17A5	CD4T	IAV	PC1_zscore	-0.02345623630187	0.0297022142849741	-2.09479726426502
SLC17A5	CD4T	Tcruzi	PC1_zscore	-0.0298377397763693	0.0074040628314439	-2.61892613508015
COX7A2	NK	NI	PC1_zscore	-0.00987757095481804	0.174765244511909	-0.934187040339196
COX7A2	NK	LPS	PC1_zscore	0.0379032580006256	0.000119868478323728	3.54444962886866
COX7A2	NK	IAV	PC1_zscore	0.0413181050380742	3.71127149006536e-05	3.75976105255118
COX7A2	NK	Tcruzi	PC1_zscore	0.0126294777106349	0.122668546656078	1.15663635425825
COX7A2	CD8T	NI	PC1_zscore	0.0238570163160541	0.000553799117786156	3.25592844369686
COX7A2	CD8T	LPS	PC1_zscore	0.0197231082720919	0.00728675981818922	2.43700257528044
COX7A2	CD8T	IAV	PC1_zscore	0.00904726202285163	0.17550362483884	0.929419044394279
COX7A2	CD8T	Tcruzi	PC1_zscore	0.0112913464519638	0.070774852093547	1.47068014446537
COX7A2	monocyte	NI	PC1_zscore	-0.011699434600547	0.0938657437909263	-1.3119842023572
COX7A2	monocyte	LPS	PC1_zscore	-0.0077534567110895	0.19640339742626	-0.854692357400018
COX7A2	monocyte	IAV	PC1_zscore	0.0134197665253239	0.0825628857065645	1.38359513372549
COX7A2	monocyte	Tcruzi	PC1_zscore	0.00574436218438786	0.267714254303537	0.618956713560944
COX7A2	B	NI	PC1_zscore	0.0143182878656378	0.070435526279747	1.45967220754339
COX7A2	B	LPS	PC1_zscore	0.0224705899007229	0.0110278996311332	2.25928995897292
COX7A2	B	IAV	PC1_zscore	0.0374373607508177	0.000159568078194259	3.42458375496742
COX7A2	B	Tcruzi	PC1_zscore	0.0205731716044321	0.0214018855847475	1.99924882085581
COX7A2	CD4T	NI	PC1_zscore	0.0109654304896357	0.0413319135867439	1.73361498454714
COX7A2	CD4T	LPS	PC1_zscore	0.04177800265364	4.38176237480795e-11	6.31466555288343
COX7A2	CD4T	IAV	PC1_zscore	0.0355928943742072	2.24524540778794e-08	5.33658342358841
COX7A2	CD4T	Tcruzi	PC1_zscore	0.0200100381670513	0.0011555614804257	3.03455079069289
TMEM30A	NK	NI	PC1_zscore	-0.0175154146912459	0.109166177452634	-1.20212993516502
TMEM30A	NK	LPS	PC1_zscore	0.0059611779860246	0.346008291819522	0.404646663829131
TMEM30A	NK	IAV	PC1_zscore	-0.0213439727178721	0.073878303137483	-1.40117574546898
TMEM30A	NK	Tcruzi	PC1_zscore	-0.0175564028298715	0.120728839724576	-1.14137999080754
TMEM30A	CD8T	NI	PC1_zscore	-0.0525774446111241	2.24266950010765e-05	-3.91569889381073
TMEM30A	CD8T	LPS	PC1_zscore	-0.0120378071987736	0.167209818174263	-0.956174771017133
TMEM30A	CD8T	IAV	PC1_zscore	-0.00756715204210732	0.295123882423691	-0.52879871859331
TMEM30A	CD8T	Tcruzi	PC1_zscore	-0.0362494723774198	0.00178532503337892	-2.76508201374583
TMEM30A	monocyte	NI	PC1_zscore	0.00449695203231187	0.324263111284553	0.455025160187726
TMEM30A	monocyte	LPS	PC1_zscore	0.00466413191873491	0.327593911214983	0.442748240768066
TMEM30A	monocyte	IAV	PC1_zscore	0.0299901174854445	0.00476446470895835	2.48726220033789
TMEM30A	monocyte	Tcruzi	PC1_zscore	0.00850453277242972	0.21584862579997	0.782311158245786
TMEM30A	B	NI	PC1_zscore	-0.0006162440215974	0.47770209649759	-0.0478324468300741
TMEM30A	B	LPS	PC1_zscore	0.0254228022284381	0.0307162306985494	1.78996919209693
TMEM30A	B	IAV	PC1_zscore	0.00655602994058318	0.315292689472035	0.478348333584339
TMEM30A	B	Tcruzi	PC1_zscore	0.0131180328530848	0.172263718088923	0.933098719912359
TMEM30A	CD4T	NI	PC1_zscore	-0.0175666479465842	0.0157709290746143	-2.11080845317759
TMEM30A	CD4T	LPS	PC1_zscore	0.00192243387772485	0.404253018428255	0.242161328242507
TMEM30A	CD4T	IAV	PC1_zscore	-0.00345642430272779	0.332192275036184	-0.431102554794041
TMEM30A	CD4T	Tcruzi	PC1_zscore	-0.00939512412547677	0.134633692891065	-1.10046052945607
SENP6	NK	NI	PC1_zscore	-0.0327816318436066	0.00152792913737998	-2.74564204124398
SENP6	NK	LPS	PC1_zscore	-0.043150529430934	8.13128717742639e-05	-3.42451306787837
SENP6	NK	IAV	PC1_zscore	-0.0184256415583422	0.0492016748537101	-1.62156051404068
SENP6	NK	Tcruzi	PC1_zscore	-0.0243576316912739	0.0177109278491618	-2.00943171222069
SENP6	CD8T	NI	PC1_zscore	-0.0210544303911498	0.00444016755264298	-2.59643366927057
SENP6	CD8T	LPS	PC1_zscore	-0.00354514481871812	0.341659806309011	-0.400542338681563
SENP6	CD8T	IAV	PC1_zscore	-0.0187601886066249	0.0362578009930219	-1.76911182218915
SENP6	CD8T	Tcruzi	PC1_zscore	-0.0222337782217286	0.00467676575438625	-2.56337777754609
SENP6	monocyte	NI	PC1_zscore	0.00369954469180111	0.347106636528623	0.394118612736786
SENP6	monocyte	LPS	PC1_zscore	0.00288865857553578	0.387227724925462	0.287067728467081
SENP6	monocyte	IAV	PC1_zscore	0.0249840950621779	0.0114827262242612	2.19568545445557
SENP6	monocyte	Tcruzi	PC1_zscore	0.00100894085904943	0.459348872531297	0.0975465552055324
SENP6	B	NI	PC1_zscore	0.00296654027068985	0.372610634134463	0.327194306163293
SENP6	B	LPS	PC1_zscore	0.0108220233121948	0.124637450671672	1.14503048554922
SENP6	B	IAV	PC1_zscore	0.00963232483262495	0.164759818088956	0.970195358917528
SENP6	B	Tcruzi	PC1_zscore	-0.00372365584840022	0.352569092871781	-0.379157564480535
SENP6	CD4T	NI	PC1_zscore	-0.0112702210421167	0.0159178859616964	-2.13477126746975
SENP6	CD4T	LPS	PC1_zscore	-0.0161336009159239	0.00107239196601272	-3.06619404633087
SENP6	CD4T	IAV	PC1_zscore	-0.0016786397794209	0.376335067475061	-0.313887379526748
SENP6	CD4T	Tcruzi	PC1_zscore	-0.00739681058813987	0.0899482557227375	-1.3400266329726
MYO6	NK	NI	PC1_zscore	-0.196354496409023	2.82233485471295e-08	-5.33580321012254
MYO6	NK	LPS	PC1_zscore	-0.18447407221088	4.43003269956499e-07	-4.85189619063792
MYO6	NK	IAV	PC1_zscore	-0.202734848683177	3.59552867479351e-08	-5.29676475553178
MYO6	NK	Tcruzi	PC1_zscore	-0.157427303254549	3.03936527135118e-05	-3.95911167331597
MYO6	CD8T	NI	PC1_zscore	-0.190881469150619	9.32587085333836e-09	-5.56728246262737
MYO6	CD8T	LPS	PC1_zscore	-0.113044131436005	0.00168092644731244	-2.93040840224465
MYO6	CD8T	IAV	PC1_zscore	-0.0697770867074485	0.0560545499783868	-1.58920755306414
MYO6	CD8T	Tcruzi	PC1_zscore	-0.203553852767468	1.83468157333166e-08	-5.43223226496024
MYO6	monocyte	NI	PC1_zscore	0.0320678751944242	0.252185875388197	0.666782494978017
MYO6	monocyte	LPS	PC1_zscore	-0.125511947996954	0.0073784097338927	-2.41135426302497
MYO6	monocyte	IAV	PC1_zscore	-0.096386955748323	0.0318186433322679	-1.84389475611451
MYO6	monocyte	Tcruzi	PC1_zscore	-0.0825239965609157	0.0507047285393794	-1.63097464680154
MYO6	B	NI	PC1_zscore	-0.0641897615593164	0.0859554364093835	-1.35946092611377
MYO6	B	LPS	PC1_zscore	-0.0491989578944461	0.155604206442522	-1.01139078413226
MYO6	B	IAV	PC1_zscore	-0.00300570696532807	0.474699598959527	-0.0621819639294941
MYO6	B	Tcruzi	PC1_zscore	-0.0406042710382555	0.200355505746964	-0.839011370892838
MYO6	CD4T	NI	PC1_zscore	-0.0152718932167862	0.329065647483851	-0.442168150276186
MYO6	CD4T	LPS	PC1_zscore	-0.046099494955691	0.0885103259894578	-1.34957395382644
MYO6	CD4T	IAV	PC1_zscore	-0.0385266470286614	0.122898893768192	-1.16030609115235
MYO6	CD4T	Tcruzi	PC1_zscore	-0.0510143406195657	0.0855479381731222	-1.36697151392639
IRAK1BP1	NK	NI	PC1_zscore	0.0139877985787285	0.279104919080151	0.559867766139325
IRAK1BP1	NK	LPS	PC1_zscore	0.00823000881049852	0.359213747301574	0.296090965422725
IRAK1BP1	NK	IAV	PC1_zscore	0.00337846618377244	0.427063170603809	0.117300585952781
IRAK1BP1	NK	Tcruzi	PC1_zscore	0.0268634920961397	0.137887623077992	1.03050067830917
IRAK1BP1	CD8T	NI	PC1_zscore	0.0479044134172866	0.0145780029058235	1.87778918138187
IRAK1BP1	CD8T	LPS	PC1_zscore	0.0429880373123694	0.0286362796655876	1.62606962574302
IRAK1BP1	CD8T	IAV	PC1_zscore	0.0357712307570085	0.0635626848357892	1.37002172610795
IRAK1BP1	CD8T	Tcruzi	PC1_zscore	0.0342711335720149	0.0566995670933754	1.48419749328998
IRAK1BP1	monocyte	NI	PC1_zscore	-0.00364874011288607	0.457309742217544	-0.125459663711237
IRAK1BP1	monocyte	LPS	PC1_zscore	0.0204382993306346	0.219822854743542	0.761994358466628
IRAK1BP1	monocyte	IAV	PC1_zscore	-0.00400049429239892	0.469219461420675	-0.125822418436218
IRAK1BP1	monocyte	Tcruzi	PC1_zscore	0.0048908633657011	0.42334447024373	0.178571101992434
IRAK1BP1	B	NI	PC1_zscore	0.02333923898177	0.144180423500484	1.04503406123968
IRAK1BP1	B	LPS	PC1_zscore	-0.00170733755339712	0.483510371325414	-0.0617505801271956
IRAK1BP1	B	IAV	PC1_zscore	0.00766600227992372	0.376431629847353	0.301700215696197
IRAK1BP1	B	Tcruzi	PC1_zscore	0.0151775773221293	0.260035634887261	0.643303237355236
IRAK1BP1	CD4T	NI	PC1_zscore	0.0305498585311922	0.0359304291752868	1.74382195321573
IRAK1BP1	CD4T	LPS	PC1_zscore	0.0161031019618043	0.198308060781491	0.865291048035184
IRAK1BP1	CD4T	IAV	PC1_zscore	0.0209335081692765	0.132592867591834	1.12775425371449
IRAK1BP1	CD4T	Tcruzi	PC1_zscore	0.027954044449669	0.0625977648455208	1.49799224788023
PHIP	NK	NI	PC1_zscore	-0.0303862546176354	0.00402431534721348	-2.49918143926073
PHIP	NK	LPS	PC1_zscore	-0.0154347551023531	0.0896296784165094	-1.32836865498399
PHIP	NK	IAV	PC1_zscore	-0.0156127059599157	0.088866309656821	-1.32986274337759
PHIP	NK	Tcruzi	PC1_zscore	-0.0338132866602341	0.00356034170205755	-2.47555074959418
PHIP	CD8T	NI	PC1_zscore	-0.0166347662521409	0.03136474899922	-1.8479732782726
PHIP	CD8T	LPS	PC1_zscore	-0.0156519239574841	0.0549860865012395	-1.58620457821604
PHIP	CD8T	IAV	PC1_zscore	-0.00438729884878303	0.35071506234999	-0.378783800432698
PHIP	CD8T	Tcruzi	PC1_zscore	-0.00871339821809666	0.179449583281638	-0.91560909556827
PHIP	monocyte	NI	PC1_zscore	0.00989761050414112	0.164037779623084	0.973021520579955
PHIP	monocyte	LPS	PC1_zscore	0.0108595001677033	0.152678792826233	1.0201903567265
PHIP	monocyte	IAV	PC1_zscore	0.0370186972720002	0.000895065972724625	2.914947079202
PHIP	monocyte	Tcruzi	PC1_zscore	0.00682960594987494	0.265426763520704	0.621984962520553
PHIP	B	NI	PC1_zscore	-0.00524257838541913	0.309007738814851	-0.496867602405226
PHIP	B	LPS	PC1_zscore	0.0262547241361928	0.00856584200568434	2.29279700896373
PHIP	B	IAV	PC1_zscore	0.017840448629201	0.0565467263896535	1.54984948872474
PHIP	B	Tcruzi	PC1_zscore	0.00511894190144956	0.325527536453239	0.448490413940715
PHIP	CD4T	NI	PC1_zscore	0.00302624513581677	0.327195016079811	0.446769414366453
PHIP	CD4T	LPS	PC1_zscore	0.00289652411112422	0.336872508660909	0.420742420404665
PHIP	CD4T	IAV	PC1_zscore	0.00366144035420007	0.303235284372577	0.516977825461618
PHIP	CD4T	Tcruzi	PC1_zscore	-0.00652973014479095	0.181800913283012	-0.907503527809094
HMGN3	NK	NI	PC1_zscore	0.0566169629991692	1.32065067113527e-05	4.49778009613099
HMGN3	NK	LPS	PC1_zscore	0.00200037443132811	0.432910209459436	0.163290251063736
HMGN3	NK	IAV	PC1_zscore	0.0071852986344604	0.282803564694588	0.572172331539214
HMGN3	NK	Tcruzi	PC1_zscore	0.0341485615378738	0.00410170108455231	2.60760306106034
HMGN3	CD8T	NI	PC1_zscore	0.00902815553287469	0.197892590341225	0.848405380996908
HMGN3	CD8T	LPS	PC1_zscore	0.00139101655902856	0.455071436142328	0.109680583807579
HMGN3	CD8T	IAV	PC1_zscore	-0.00465535341074515	0.38685543190575	-0.296688113313582
HMGN3	CD8T	Tcruzi	PC1_zscore	0.0148822791961264	0.0978444832542202	1.29572705693996
HMGN3	monocyte	NI	PC1_zscore	0.0177320080333309	0.146523483269003	1.04344359367684
HMGN3	monocyte	LPS	PC1_zscore	0.076401322575579	0.000129783753432935	3.12430251296434
HMGN3	monocyte	IAV	PC1_zscore	0.0184289314315997	0.182656992766497	0.889458885077594
HMGN3	monocyte	Tcruzi	PC1_zscore	0.0181815312801184	0.172510442396574	0.931046510627304
HMGN3	B	NI	PC1_zscore	0.0378295064718457	0.00142542861425197	2.92535708509989
HMGN3	B	LPS	PC1_zscore	0.0310517231432936	0.00713403072977962	2.43553287730715
HMGN3	B	IAV	PC1_zscore	0.0149746507710652	0.139471511654859	1.08128809226493
HMGN3	B	Tcruzi	PC1_zscore	0.018256998412369	0.0925564696065592	1.32000695171862
HMGN3	CD4T	NI	PC1_zscore	0.042923122636959	2.60208261616409e-05	4.08146352185037
HMGN3	CD4T	LPS	PC1_zscore	0.00642153097346022	0.268628998070352	0.616158610671637
HMGN3	CD4T	IAV	PC1_zscore	0.0084647647306932	0.210395346553924	0.80467570778503
HMGN3	CD4T	Tcruzi	PC1_zscore	0.0321467796772272	0.00166128270040104	2.89235322652455
BCKDHB	NK	NI	PC1_zscore	-0.00997543803298674	0.310770383944609	-0.505371205876696
BCKDHB	NK	LPS	PC1_zscore	-0.0176198506247011	0.214303840381024	-0.792019963262027
BCKDHB	NK	IAV	PC1_zscore	-0.0244156925498283	0.134327728136187	-1.05984929971375
BCKDHB	NK	Tcruzi	PC1_zscore	-0.00349857930592522	0.439638996936795	-0.171087210641788
BCKDHB	CD8T	NI	PC1_zscore	0.046999132107453	0.0021924774033442	2.64489575027244
BCKDHB	CD8T	LPS	PC1_zscore	0.0111985192273286	0.250133738782201	0.661177095328616
BCKDHB	CD8T	IAV	PC1_zscore	-0.00385375931821847	0.433456290427809	-0.19762788791062
BCKDHB	CD8T	Tcruzi	PC1_zscore	0.0440621240828768	0.00534451813533717	2.32828924205333
BCKDHB	monocyte	NI	PC1_zscore	0.00559005872040686	0.390917313268132	0.281872363508461
BCKDHB	monocyte	LPS	PC1_zscore	-0.0174204758669064	0.236936316908673	-0.708325836808484
BCKDHB	monocyte	IAV	PC1_zscore	-0.0314228346744124	0.11187505593411	-1.11886011292008
BCKDHB	monocyte	Tcruzi	PC1_zscore	-0.013589841319282	0.272072972071382	-0.606890632544882
BCKDHB	B	NI	PC1_zscore	0.0147118230071057	0.166468010290984	0.951099486837746
BCKDHB	B	LPS	PC1_zscore	0.00767311602604476	0.31400155196842	0.482773037044258
BCKDHB	B	IAV	PC1_zscore	0.00269387268647057	0.434524188890892	0.162441891254903
BCKDHB	B	Tcruzi	PC1_zscore	-0.00753929529651237	0.333245309517094	-0.441184463849087
BCKDHB	CD4T	NI	PC1_zscore	0.0310597598948191	0.00255667499146379	2.68883420190546
BCKDHB	CD4T	LPS	PC1_zscore	0.0137463906337238	0.10049366824588	1.27383277517742
BCKDHB	CD4T	IAV	PC1_zscore	0.00495788002489543	0.321957919687239	0.455962324383886
BCKDHB	CD4T	Tcruzi	PC1_zscore	0.0164359823982036	0.0786885115294682	1.39139770807617
IBTK	NK	NI	PC1_zscore	0.00351099887049168	0.828909222025782	0.357848625859
IBTK	NK	LPS	PC1_zscore	0.00137006021708661	0.869487342290825	0.195170586379506
IBTK	NK	IAV	PC1_zscore	0.0014363146285949	0.867105127701101	0.205781867267406
IBTK	NK	Tcruzi	PC1_zscore	0.000416979086166764	0.893214659228913	0.065340034655321
IBTK	CD8T	NI	PC1_zscore	0.000740910212478222	0.881436688001262	0.131328460968357
IBTK	CD8T	LPS	PC1_zscore	0.00330207162602731	0.82738699063098	0.366610527738976
IBTK	CD8T	IAV	PC1_zscore	-0.00113280020328208	0.87605180903328	-0.164783058013732
IBTK	CD8T	Tcruzi	PC1_zscore	0.000176561388933604	0.89934088375407	0.031013704634128
IBTK	monocyte	NI	PC1_zscore	-0.00201247637299585	0.842338844837453	-0.312551502378083
IBTK	monocyte	LPS	PC1_zscore	-0.0548569496885132	0.000558762718718464	-3.37597541586119
IBTK	monocyte	IAV	PC1_zscore	-0.0012142162551454	0.868220038998794	-0.196869443621536
IBTK	monocyte	Tcruzi	PC1_zscore	-0.00155666588350361	0.85598938305273	-0.255295083032754
IBTK	B	NI	PC1_zscore	0.00186498870449445	0.849509658793965	0.283873981957808
IBTK	B	LPS	PC1_zscore	0.00121570073845228	0.868591372503679	0.200907159127545
IBTK	B	IAV	PC1_zscore	-0.00114957284319648	0.870401827962552	-0.188460132041721
IBTK	B	Tcruzi	PC1_zscore	-0.00253604280792424	0.838769255338622	-0.324268630824825
IBTK	CD4T	NI	PC1_zscore	0.00110746969630395	0.854877445317548	0.261985523464366
IBTK	CD4T	LPS	PC1_zscore	0.00178700408628725	0.834017679133501	0.346032398786471
IBTK	CD4T	IAV	PC1_zscore	0.000578225434656788	0.878155281329792	0.151207967495654
IBTK	CD4T	Tcruzi	PC1_zscore	-0.000665878152780241	0.875128054084731	-0.164538113108337
UBE3D	NK	NI	PC1_zscore	-0.00075481326402017	0.494478220944748	-0.0400931803307547
UBE3D	NK	LPS	PC1_zscore	-0.0195949532289494	0.198898024267304	-0.838606738622593
UBE3D	NK	IAV	PC1_zscore	-0.0153250978239736	0.246830223906259	-0.704198447334286
UBE3D	NK	Tcruzi	PC1_zscore	-0.0109588590160862	0.306095948861725	-0.540187747903056
UBE3D	CD8T	NI	PC1_zscore	0.017631710280034	0.182944097569039	0.945048751367498
UBE3D	CD8T	LPS	PC1_zscore	0.000732202976055106	0.499499284172559	0.0425719767623457
UBE3D	CD8T	IAV	PC1_zscore	0.0100367457462516	0.320949372117817	0.511246427890122
UBE3D	CD8T	Tcruzi	PC1_zscore	0.0261275806222198	0.111056174025409	1.21213121156449
UBE3D	monocyte	NI	PC1_zscore	0.000232126226923761	0.510378271652689	0.0126175427717999
UBE3D	monocyte	LPS	PC1_zscore	-0.011366983937331	0.307021555360578	-0.50705421590048
UBE3D	monocyte	IAV	PC1_zscore	-0.00712519323422482	0.376810004859899	-0.324285062511603
UBE3D	monocyte	Tcruzi	PC1_zscore	-0.00817608516203031	0.353319807041051	-0.408279887387678
UBE3D	B	NI	PC1_zscore	0.0032941137969636	0.431220284009686	0.217492661661814
UBE3D	B	LPS	PC1_zscore	-0.000656110764769046	0.490519168020319	-0.0405434287232149
UBE3D	B	IAV	PC1_zscore	-0.0262312952150457	0.0938279340556809	-1.23956127563918
UBE3D	B	Tcruzi	PC1_zscore	0.0031368044861599	0.443495827730333	0.193472578301106
UBE3D	CD4T	NI	PC1_zscore	-0.00885647328401022	0.237619594226272	-0.755263077100334
UBE3D	CD4T	LPS	PC1_zscore	-0.00230195892243183	0.434488110601448	-0.202627251711769
UBE3D	CD4T	IAV	PC1_zscore	-0.0167622939937552	0.103279497821083	-1.30652292955614
UBE3D	CD4T	Tcruzi	PC1_zscore	0.00138791445550826	0.469078277503103	0.114259383513616
PGM3	NK	NI	PC1_zscore	-0.00595059031163924	0.791558521368727	-0.323323474850987
PGM3	NK	LPS	PC1_zscore	-0.00242479816642141	0.833080278565615	-0.144223391292273
PGM3	NK	IAV	PC1_zscore	-0.0123016029230954	0.748915970621199	-0.471332986215188
PGM3	NK	Tcruzi	PC1_zscore	-0.0019948850480546	0.838411830747822	-0.119440883668223
PGM3	CD8T	NI	PC1_zscore	0.00285541217171464	0.818023858055821	0.217987708373222
PGM3	CD8T	LPS	PC1_zscore	-0.0114787211844583	0.744938097105504	-0.485506493557828
PGM3	CD8T	IAV	PC1_zscore	-0.0168278916886441	0.735305474554289	-0.519856984443017
PGM3	CD8T	Tcruzi	PC1_zscore	-0.0103906255102866	0.746708815859664	-0.481133492938284
PGM3	monocyte	NI	PC1_zscore	-4.56168172797053e-05	0.863148583423874	-0.00403034720043592
PGM3	monocyte	LPS	PC1_zscore	-0.1339578980498	1.41452694002453e-09	-6.14594361956992
PGM3	monocyte	IAV	PC1_zscore	-0.0118930803320051	0.743196176182678	-0.493726724411431
PGM3	monocyte	Tcruzi	PC1_zscore	-0.00147588822306063	0.837790656383723	-0.123993675483432
PGM3	B	NI	PC1_zscore	-0.00328900116743516	0.81619539890483	-0.223536227622468
PGM3	B	LPS	PC1_zscore	-0.000489290292530866	0.856567693262538	-0.0341852608330801
PGM3	B	IAV	PC1_zscore	-0.00463333084593832	0.803318081570127	-0.277299797279235
PGM3	B	Tcruzi	PC1_zscore	-0.0136628839221038	0.73962179813842	-0.502856737548191
PGM3	CD4T	NI	PC1_zscore	-0.00298905134346272	0.795086497531592	-0.311480320964234
PGM3	CD4T	LPS	PC1_zscore	-0.00590118374313039	0.754499768524642	-0.456131894003021
PGM3	CD4T	IAV	PC1_zscore	-0.0078554931849253	0.741222217019737	-0.502073686377103
PGM3	CD4T	Tcruzi	PC1_zscore	0.00275987887173779	0.804087502667747	0.275966740050636
RWDD2A	NK	NI	PC1_zscore	-0.0182393286041529	0.302474558171595	-0.520513551886201
RWDD2A	NK	LPS	PC1_zscore	-0.0130238118023697	0.364779884544879	-0.351206423832446
RWDD2A	NK	IAV	PC1_zscore	-0.00738080347630975	0.420639633252396	-0.201372518821051
RWDD2A	NK	Tcruzi	PC1_zscore	0.00380484681025186	0.458990014788388	0.106715387572789
RWDD2A	CD8T	NI	PC1_zscore	0.0377352322109619	0.101241219755858	1.25871664111179
RWDD2A	CD8T	LPS	PC1_zscore	0.0331960305925925	0.145264705854625	1.04058425084482
RWDD2A	CD8T	IAV	PC1_zscore	0.0200866591409086	0.280725880458972	0.580472800538127
RWDD2A	CD8T	Tcruzi	PC1_zscore	0.0367096177544602	0.114713521219641	1.18439524145107
RWDD2A	monocyte	NI	PC1_zscore	-0.00508335917430948	0.431931390408562	-0.161016380373885
RWDD2A	monocyte	LPS	PC1_zscore	-0.0968726291442316	0.00235379634026089	-2.51921806440115
RWDD2A	monocyte	IAV	PC1_zscore	-0.0865916834797191	0.0130154157454225	-1.99499377071162
RWDD2A	monocyte	Tcruzi	PC1_zscore	-0.0413017491439511	0.105580199322934	-1.21482911588444
RWDD2A	B	NI	PC1_zscore	-0.0096663315083408	0.380434988057291	-0.302166015353537
RWDD2A	B	LPS	PC1_zscore	-0.0388733516793217	0.128867447459798	-1.10288104372983
RWDD2A	B	IAV	PC1_zscore	-0.0371966811424416	0.139390879029959	-1.0524125120809
RWDD2A	B	Tcruzi	PC1_zscore	0.01228736400569	0.360376693975461	0.366503659314552
RWDD2A	CD4T	NI	PC1_zscore	0.00892277528758448	0.340361468335031	0.41361497196806
RWDD2A	CD4T	LPS	PC1_zscore	-0.0666460011669654	0.00293043147315919	-2.67659305919303
RWDD2A	CD4T	IAV	PC1_zscore	0.0132094336120121	0.289808311998358	0.549735654393899
RWDD2A	CD4T	Tcruzi	PC1_zscore	0.0268659604413172	0.122419353191661	1.15155666958956
CYB5R4	NK	NI	PC1_zscore	-0.00422548416779924	0.388082528393553	-0.292650782623584
CYB5R4	NK	LPS	PC1_zscore	0.0129084070539943	0.193558603057796	0.850368890804301
CYB5R4	NK	IAV	PC1_zscore	0.00424408878694402	0.38291041600125	0.289250515750476
CYB5R4	NK	Tcruzi	PC1_zscore	0.00343384327025624	0.404657633594489	0.230930896832777
CYB5R4	CD8T	NI	PC1_zscore	-0.0260421317662492	0.0275287011752627	-1.87520920261424
CYB5R4	CD8T	LPS	PC1_zscore	0.00528477149808037	0.340467496816145	0.408854436108161
CYB5R4	CD8T	IAV	PC1_zscore	-0.0115021600503302	0.221174214199684	-0.767115935844628
CYB5R4	CD8T	Tcruzi	PC1_zscore	-0.0168660670372417	0.106326952309875	-1.22555431789563
CYB5R4	monocyte	NI	PC1_zscore	-0.00585267889640341	0.265324475739457	-0.628580758497037
CYB5R4	monocyte	LPS	PC1_zscore	0.00875811887851246	0.187546402021617	0.882155289106651
CYB5R4	monocyte	IAV	PC1_zscore	0.0112888000654269	0.140698618847673	1.06907421652039
CYB5R4	monocyte	Tcruzi	PC1_zscore	0.00532331266706335	0.291341507540955	0.544639425594679
CYB5R4	B	NI	PC1_zscore	0.0247781222980391	0.0152879981784137	1.99915852031925
CYB5R4	B	LPS	PC1_zscore	0.021553056264152	0.0311493357738188	1.78807062602595
CYB5R4	B	IAV	PC1_zscore	0.0145821475380541	0.109485184503827	1.20186430400019
CYB5R4	B	Tcruzi	PC1_zscore	0.0272220429338663	0.0142012123356366	1.98890407189974
CYB5R4	CD4T	NI	PC1_zscore	0.00393262536743182	0.329258613579372	0.437056158721968
CYB5R4	CD4T	LPS	PC1_zscore	0.0158336336615142	0.0412772254918463	1.71080746301867
CYB5R4	CD4T	IAV	PC1_zscore	0.0208442406876556	0.0122862230104686	2.18197020625383
CYB5R4	CD4T	Tcruzi	PC1_zscore	-0.0006223009741689	0.474260778399549	-0.0649492438664634
CEP162	NK	NI	PC1_zscore	-0.00321432517071771	0.42752954367709	-0.188831520709673
CEP162	NK	LPS	PC1_zscore	-0.00196410083737581	0.468088815436283	-0.107923939548506
CEP162	NK	IAV	PC1_zscore	-0.0298057896699523	0.0688501045854895	-1.36772430409323
CEP162	NK	Tcruzi	PC1_zscore	-0.00608061213946675	0.376822519418095	-0.333257919934606
CEP162	CD8T	NI	PC1_zscore	0.00347623839250378	0.409675934983638	0.221355525985501
CEP162	CD8T	LPS	PC1_zscore	0.00332867578811025	0.417472511093398	0.204485667286733
CEP162	CD8T	IAV	PC1_zscore	0.0109232972245762	0.270027603332246	0.601267669745898
CEP162	CD8T	Tcruzi	PC1_zscore	0.000696204275822573	0.479522210371495	0.0422813228396662
CEP162	monocyte	NI	PC1_zscore	0.00561881077499229	0.349476046200882	0.380928965371006
CEP162	monocyte	LPS	PC1_zscore	0.0040824698681696	0.396760952377354	0.248779413224682
CEP162	monocyte	IAV	PC1_zscore	0.0116749534271711	0.253459100640937	0.654484264761241
CEP162	monocyte	Tcruzi	PC1_zscore	-0.00185048626607872	0.461521890076894	-0.113738367628692
CEP162	B	NI	PC1_zscore	-0.0137794084476996	0.195802199390306	-0.847332811847499
CEP162	B	LPS	PC1_zscore	0.0338668449155843	0.0202200942721323	1.87414479284017
CEP162	B	IAV	PC1_zscore	0.0145813709178977	0.180217611485892	0.893512962529611
CEP162	B	Tcruzi	PC1_zscore	0.00958666085219237	0.277539367066951	0.579993938094707
CEP162	CD4T	NI	PC1_zscore	0.00096538758599407	0.464073278902292	0.0845887991535768
CEP162	CD4T	LPS	PC1_zscore	0.0247821086932879	0.0167704551124812	2.0612873952578
CEP162	CD4T	IAV	PC1_zscore	0.03501823332875	0.00211127492972663	2.72443022406627
CEP162	CD4T	Tcruzi	PC1_zscore	0.0150758281429781	0.106223148871472	1.22752031677928
SNX14	NK	NI	PC1_zscore	-0.0104846606797459	0.205531513132015	-0.815523784454025
SNX14	NK	LPS	PC1_zscore	-0.0100479710198716	0.224148365346286	-0.745738057986635
SNX14	NK	IAV	PC1_zscore	-0.0199877043319346	0.0687974279669419	-1.45097776480328
SNX14	NK	Tcruzi	PC1_zscore	-0.0126052058114117	0.17408180969644	-0.925385949664821
SNX14	CD8T	NI	PC1_zscore	-0.0179743738043182	0.0650056355660412	-1.4996403839029
SNX14	CD8T	LPS	PC1_zscore	-0.0251582769040311	0.0251939879059357	-1.88177591889553
SNX14	CD8T	IAV	PC1_zscore	-0.0231994897907818	0.0532944745335062	-1.54992824647585
SNX14	CD8T	Tcruzi	PC1_zscore	-0.0148409855593764	0.118006325546613	-1.17474739287978
SNX14	monocyte	NI	PC1_zscore	-0.00256423562550262	0.403833195222994	-0.250733632473861
SNX14	monocyte	LPS	PC1_zscore	0.0048253609062968	0.332167067755471	0.431046344228439
SNX14	monocyte	IAV	PC1_zscore	0.0213289161059861	0.0483429114599041	1.64560388271534
SNX14	monocyte	Tcruzi	PC1_zscore	-0.00237774819099043	0.418338800888739	-0.210672062551833
SNX14	B	NI	PC1_zscore	-0.00464348362945406	0.344483341474341	-0.39981814422971
SNX14	B	LPS	PC1_zscore	-0.0255314707719187	0.0170513018603533	-2.04659934235165
SNX14	B	IAV	PC1_zscore	-0.0207141274747479	0.0515510606521179	-1.57742571057176
SNX14	B	Tcruzi	PC1_zscore	-0.0249358205863964	0.0229749305093835	-1.89359876190766
SNX14	CD4T	NI	PC1_zscore	-0.00980637501487846	0.132367005377983	-1.11131020806204
SNX14	CD4T	LPS	PC1_zscore	-0.0382385806795194	4.578900103136e-05	-3.79106806239954
SNX14	CD4T	IAV	PC1_zscore	-0.0324469446213263	0.000345900404576271	-3.22669811777112
SNX14	CD4T	Tcruzi	PC1_zscore	-0.0263020322266537	0.00282148110805591	-2.66084718741182
SYNCRIP	NK	NI	PC1_zscore	-0.00627946302866501	0.302334348902474	-0.513634530922829
SYNCRIP	NK	LPS	PC1_zscore	0.00766810080440877	0.255904114776939	0.64322451362654
SYNCRIP	NK	IAV	PC1_zscore	0.0110345052645325	0.169578547243013	0.945521817575185
SYNCRIP	NK	Tcruzi	PC1_zscore	0.00311594691215589	0.392241240583381	0.259956829535243
SYNCRIP	CD8T	NI	PC1_zscore	0.0140104263344337	0.0666153712329028	1.49825403628828
SYNCRIP	CD8T	LPS	PC1_zscore	0.012414582205733	0.106403512780749	1.23682372308417
SYNCRIP	CD8T	IAV	PC1_zscore	0.0028404777428402	0.398101787196733	0.245338336287178
SYNCRIP	CD8T	Tcruzi	PC1_zscore	0.0116461233206019	0.1151571819707	1.19738339600947
SYNCRIP	monocyte	NI	PC1_zscore	0.00981001971284012	0.141613658236923	1.07062245539455
SYNCRIP	monocyte	LPS	PC1_zscore	0.0221878183218846	0.0112183333403896	2.19329710277258
SYNCRIP	monocyte	IAV	PC1_zscore	0.0201014182072048	0.027073981860245	1.86427825189377
SYNCRIP	monocyte	Tcruzi	PC1_zscore	0.00979325654100611	0.155822604362836	1.00781781180762
SYNCRIP	B	NI	PC1_zscore	-0.00337247786445414	0.37267548581648	-0.317159938140859
SYNCRIP	B	LPS	PC1_zscore	0.00629877797461645	0.270268194694448	0.605281712044299
SYNCRIP	B	IAV	PC1_zscore	0.0116312526435863	0.136622711551985	1.08477154136665
SYNCRIP	B	Tcruzi	PC1_zscore	-0.00191527302317504	0.430832948704843	-0.176756973459589
SYNCRIP	CD4T	NI	PC1_zscore	0.000794714873015304	0.462651474157494	0.105556266518855
SYNCRIP	CD4T	LPS	PC1_zscore	0.0268198897907569	0.000115479836775485	3.53488263439217
SYNCRIP	CD4T	IAV	PC1_zscore	0.0293449137659707	6.09742147872674e-05	3.68792554889124
SYNCRIP	CD4T	Tcruzi	PC1_zscore	0.011410458800575	0.0638864257039389	1.52151191307283
ZNF292	NK	NI	PC1_zscore	-0.0214984186720472	0.014174512489735	-2.49025845982087
ZNF292	NK	LPS	PC1_zscore	-0.030397815640764	0.000236204683000008	-2.74860330683632
ZNF292	NK	IAV	PC1_zscore	-0.031034547973995	0.000238737953781487	-2.68785526562385
ZNF292	NK	Tcruzi	PC1_zscore	-0.0216327896265105	0.0161196735516203	-2.42282899075202
ZNF292	CD8T	NI	PC1_zscore	-0.0214417868200639	0.00510317675281957	-3.0132309174143
ZNF292	CD8T	LPS	PC1_zscore	-0.0259783094398895	0.000632027470971686	-3.21028892166986
ZNF292	CD8T	IAV	PC1_zscore	-0.0243891580563768	0.00479419231794687	-2.73199311798972
ZNF292	CD8T	Tcruzi	PC1_zscore	-0.0136263718948164	0.114699009250608	-1.32946939452476
ZNF292	monocyte	NI	PC1_zscore	-0.0128915445197767	0.192206015211849	-0.962969500612988
ZNF292	monocyte	LPS	PC1_zscore	-0.0140289438129701	0.151787872604191	-1.12889780450414
ZNF292	monocyte	IAV	PC1_zscore	-0.0138762492839564	0.16976334988187	-1.01367696643182
ZNF292	monocyte	Tcruzi	PC1_zscore	-0.0131594177511126	0.187378957439184	-0.960052934670413
ZNF292	B	NI	PC1_zscore	-0.0180945529745838	0.0378631121119588	-2.04781402687938
ZNF292	B	LPS	PC1_zscore	-0.0180772790280781	0.0328226928071376	-2.11227334224806
ZNF292	B	IAV	PC1_zscore	-0.028838284706422	0.000434702533081532	-2.88844253149511
ZNF292	B	Tcruzi	PC1_zscore	-0.0263112295437517	0.00172243475017742	-2.91806824108579
ZNF292	CD4T	NI	PC1_zscore	-0.0140941246289651	0.053346037376752	-1.6477647872793
ZNF292	CD4T	LPS	PC1_zscore	-0.0272597040879333	6.96714332448778e-07	-4.10942700304254
ZNF292	CD4T	IAV	PC1_zscore	-0.0259587596957455	5.2177444905821e-06	-4.14151664050024
ZNF292	CD4T	Tcruzi	PC1_zscore	-0.0165864657760831	0.0200166416943718	-2.20833462766494
SMIM8	NK	NI	PC1_zscore	-0.0131334073812395	0.231467288021255	-0.731061249274785
SMIM8	NK	LPS	PC1_zscore	-0.0279673375386671	0.0419467339127669	-1.63334422612532
SMIM8	NK	IAV	PC1_zscore	-0.0270506702336499	0.0467961414542843	-1.60589264216964
SMIM8	NK	Tcruzi	PC1_zscore	-0.0206461995531889	0.108170243048853	-1.25733473562393
SMIM8	CD8T	NI	PC1_zscore	-0.00936017659465897	0.302040807758449	-0.511248194493351
SMIM8	CD8T	LPS	PC1_zscore	-0.0284212118878355	0.0283548758140652	-1.82537335459421
SMIM8	CD8T	IAV	PC1_zscore	-0.0133723251869545	0.221968336059489	-0.745342157552054
SMIM8	CD8T	Tcruzi	PC1_zscore	-0.0215907680538453	0.0857118745246281	-1.42727266656882
SMIM8	monocyte	NI	PC1_zscore	-0.0119445515183334	0.254650598829815	-0.691736284115617
SMIM8	monocyte	LPS	PC1_zscore	-0.0215515931604331	0.0923802022670219	-1.37229693197414
SMIM8	monocyte	IAV	PC1_zscore	-0.0108100898279406	0.278587848950497	-0.553094366234738
SMIM8	monocyte	Tcruzi	PC1_zscore	-0.0140058042292057	0.21491160083852	-0.813064479931911
SMIM8	B	NI	PC1_zscore	-0.0209155940035331	0.0916771388539236	-1.38708289245299
SMIM8	B	LPS	PC1_zscore	-0.0124907619094834	0.235851853042261	-0.723268738947162
SMIM8	B	IAV	PC1_zscore	-0.0148187894938967	0.192615580524474	-0.886807906201232
SMIM8	B	Tcruzi	PC1_zscore	-0.0240552889110106	0.0613414732117668	-1.55563817794517
SMIM8	CD4T	NI	PC1_zscore	-0.0258033102736796	0.012602718257203	-2.29926422244877
SMIM8	CD4T	LPS	PC1_zscore	-0.0246227163625689	0.0181806299981596	-2.17970512452295
SMIM8	CD4T	IAV	PC1_zscore	-0.0289101927939015	0.00587329169971151	-2.50029629728942
SMIM8	CD4T	Tcruzi	PC1_zscore	-0.024522806064396	0.0231589707248296	-2.05807805185055
SLC35A1	NK	NI	PC1_zscore	-0.00977246781707743	0.348003039329968	-0.45471912911053
SLC35A1	NK	LPS	PC1_zscore	-0.00635895122814797	0.416540279068049	-0.283424456533059
SLC35A1	NK	IAV	PC1_zscore	0.00447388998612606	0.43043804060216	0.211101122239323
SLC35A1	NK	Tcruzi	PC1_zscore	-0.0102220145565456	0.344541577501803	-0.463776716907657
SLC35A1	CD8T	NI	PC1_zscore	-1.35266188273963e-05	0.505400777428976	-0.000652485616465282
SLC35A1	CD8T	LPS	PC1_zscore	-0.00946474040687554	0.352677579696817	-0.444303462389297
SLC35A1	CD8T	IAV	PC1_zscore	0.0060038069492134	0.406101867013811	0.281155731349283
SLC35A1	CD8T	Tcruzi	PC1_zscore	0.0108145507787747	0.321849937489117	0.502326859601563
SLC35A1	monocyte	NI	PC1_zscore	0.0229654846376655	0.11854872332606	1.14423285152775
SLC35A1	monocyte	LPS	PC1_zscore	0.000850903577307857	0.479505468752223	0.0442390217988845
SLC35A1	monocyte	IAV	PC1_zscore	0.00119728246756772	0.478286618668986	0.060139120584011
SLC35A1	monocyte	Tcruzi	PC1_zscore	0.0130345057855982	0.257960464172398	0.684384751971051
SLC35A1	B	NI	PC1_zscore	-0.00792556318971304	0.364448155972964	-0.401920252897235
SLC35A1	B	LPS	PC1_zscore	0.000408078628177825	0.497183733333539	0.0200306713672032
SLC35A1	B	IAV	PC1_zscore	0.000146581189426401	0.503996168883426	0.0074263096440668
SLC35A1	B	Tcruzi	PC1_zscore	0.00731042722240071	0.368791810398486	0.372517955244692
SLC35A1	CD4T	NI	PC1_zscore	0.00142586352612625	0.480225453078648	0.0936169465907912
SLC35A1	CD4T	LPS	PC1_zscore	-0.00459110528379807	0.415519269807652	-0.27167847968233
SLC35A1	CD4T	IAV	PC1_zscore	-0.00455835304297224	0.417287936602537	-0.269491204438832
SLC35A1	CD4T	Tcruzi	PC1_zscore	0.01862671502423	0.154829963065008	1.01343911547368
RARS2	NK	NI	PC1_zscore	-0.00683682612757012	0.28740468730117	-0.809852001209013
RARS2	NK	LPS	PC1_zscore	-0.00876166361443519	0.247325307249061	-0.889514854961435
RARS2	NK	IAV	PC1_zscore	-0.00689026070822757	0.289988998331907	-0.791296425095208
RARS2	NK	Tcruzi	PC1_zscore	-0.00571313732545381	0.320813318851858	-0.687062978692371
RARS2	CD8T	NI	PC1_zscore	-0.00223204234350037	0.442601616896937	-0.26247390757906
RARS2	CD8T	LPS	PC1_zscore	-0.00592464962549435	0.307768339099021	-0.752580861251026
RARS2	CD8T	IAV	PC1_zscore	-0.00625942530540201	0.301173633187263	-0.727800359931992
RARS2	CD8T	Tcruzi	PC1_zscore	-0.00101364329874901	0.486511318570715	-0.109023117797491
RARS2	monocyte	NI	PC1_zscore	-0.00419029188684009	0.362697301818721	-0.575627128474041
RARS2	monocyte	LPS	PC1_zscore	-0.00534150692116271	0.292687496901139	-0.665462153777274
RARS2	monocyte	IAV	PC1_zscore	-0.00456664430938166	0.338239771214278	-0.543192282666694
RARS2	monocyte	Tcruzi	PC1_zscore	-0.00415254694194077	0.367105146557044	-0.545046488345878
RARS2	B	NI	PC1_zscore	-0.00289616581275116	0.418340558610726	-0.361547413321456
RARS2	B	LPS	PC1_zscore	-0.00416982675714648	0.368424187277487	-0.525178212159072
RARS2	B	IAV	PC1_zscore	-0.00614138159224715	0.30233086619311	-0.768392222078317
RARS2	B	Tcruzi	PC1_zscore	-0.00380847358880436	0.382334690574673	-0.479899059019556
RARS2	CD4T	NI	PC1_zscore	-0.00238783968184384	0.447626812677823	-0.34654274302122
RARS2	CD4T	LPS	PC1_zscore	-0.00794302035494491	0.224396042860099	-1.13248206256171
RARS2	CD4T	IAV	PC1_zscore	-0.006596559404559	0.255248609465798	-1.01338809162547
RARS2	CD4T	Tcruzi	PC1_zscore	-0.00715984016184518	0.241443724591307	-1.0624948426333
ORC3	NK	NI	PC1_zscore	0.00305493452943679	0.432552701423756	0.175293255487656
ORC3	NK	LPS	PC1_zscore	-0.0154937051247043	0.201325411690635	-0.824149891968936
ORC3	NK	IAV	PC1_zscore	-0.0144245777037013	0.217512111997811	-0.769402888686584
ORC3	NK	Tcruzi	PC1_zscore	-0.00769351271099541	0.336008873351073	-0.419575781348725
ORC3	CD8T	NI	PC1_zscore	0.0393656047725178	0.00434185481806694	2.48315345758484
ORC3	CD8T	LPS	PC1_zscore	-0.0110739420136421	0.239929516139962	-0.703241814519519
ORC3	CD8T	IAV	PC1_zscore	-0.00839189365076453	0.318437008309538	-0.473362301474321
ORC3	CD8T	Tcruzi	PC1_zscore	0.0213694181788221	0.0853809888382448	1.34404876050432
ORC3	monocyte	NI	PC1_zscore	-0.00959356789226268	0.220493836111802	-0.767685054571141
ORC3	monocyte	LPS	PC1_zscore	-0.00107468502483489	0.464262639345711	-0.0802720416304849
ORC3	monocyte	IAV	PC1_zscore	-0.0183959862529638	0.110370551474055	-1.20789729832279
ORC3	monocyte	Tcruzi	PC1_zscore	-0.00974733251970621	0.242531674149134	-0.695093762891734
ORC3	B	NI	PC1_zscore	0.0123690585599672	0.19484230119171	0.853730698525889
ORC3	B	LPS	PC1_zscore	-0.0228644970392559	0.0628484071045052	-1.4960741482471
ORC3	B	IAV	PC1_zscore	-0.0147556644162944	0.172023106012193	-0.93196675236343
ORC3	B	Tcruzi	PC1_zscore	0.0175898755418077	0.134647879025421	1.0791140786889
ORC3	CD4T	NI	PC1_zscore	0.00864871941877581	0.191191767647769	0.871909347269877
ORC3	CD4T	LPS	PC1_zscore	-0.0451059988459716	8.32861305588573e-06	-4.09821321060904
ORC3	CD4T	IAV	PC1_zscore	-0.0117838005379365	0.132853063788864	-1.1082416720891
ORC3	CD4T	Tcruzi	PC1_zscore	-0.0101813717159109	0.170011035171661	-0.949939514340577
AKIRIN2	NK	NI	PC1_zscore	-0.0203758428945767	0.0868929508174832	-1.3231772432037
AKIRIN2	NK	LPS	PC1_zscore	-0.00203439800776229	0.440972348987583	-0.130118608109363
AKIRIN2	NK	IAV	PC1_zscore	-0.00241355114927811	0.432942731211188	-0.15434788322411
AKIRIN2	NK	Tcruzi	PC1_zscore	-0.0166224313505872	0.141710481780837	-1.05215222394468
AKIRIN2	CD8T	NI	PC1_zscore	-0.0358915814410866	0.00298132264625717	-2.64455074957486
AKIRIN2	CD8T	LPS	PC1_zscore	-0.0340992992354927	0.00727408081879366	-2.3155046443417
AKIRIN2	CD8T	IAV	PC1_zscore	-0.0227642691458375	0.0737725041261492	-1.40604673236514
AKIRIN2	CD8T	Tcruzi	PC1_zscore	-0.0306022314356171	0.0115227379643892	-2.19800798062981
AKIRIN2	monocyte	NI	PC1_zscore	-0.00922883527869969	0.238207580927148	-0.711187238002234
AKIRIN2	monocyte	LPS	PC1_zscore	-0.00812528038180045	0.271938090177999	-0.607448702644763
AKIRIN2	monocyte	IAV	PC1_zscore	0.0255530405933995	0.0368645380467564	1.72985672651085
AKIRIN2	monocyte	Tcruzi	PC1_zscore	0.00271312788971757	0.417535214871781	0.204949370850008
AKIRIN2	B	NI	PC1_zscore	0.000131800028284385	0.498549536700869	0.0112795174038683
AKIRIN2	B	LPS	PC1_zscore	0.019686233838313	0.0552855877217712	1.56228144794263
AKIRIN2	B	IAV	PC1_zscore	0.00677865747213743	0.297584316273623	0.532839770534051
AKIRIN2	B	Tcruzi	PC1_zscore	0.0129532343848871	0.151474793686815	1.02072336127888
AKIRIN2	CD4T	NI	PC1_zscore	-0.0273935724530443	0.000881825930246105	-3.02183684721186
AKIRIN2	CD4T	LPS	PC1_zscore	-0.0283631318349774	0.000688572089611261	-3.13636536834757
AKIRIN2	CD4T	IAV	PC1_zscore	-0.018009671178086	0.0223484192508225	-1.99568491473308
AKIRIN2	CD4T	Tcruzi	PC1_zscore	-0.0284065601824776	0.000992762346647913	-2.98602295576995
RNGTT	NK	NI	PC1_zscore	-0.00811896239551302	0.339088417962241	-0.712167433472942
RNGTT	NK	LPS	PC1_zscore	-0.00670120277521724	0.382997046553951	-0.577674594890463
RNGTT	NK	IAV	PC1_zscore	0.00382105364500227	0.471375569131861	0.340089248038443
RNGTT	NK	Tcruzi	PC1_zscore	-0.00438858495470775	0.445818954011552	-0.392589467656712
RNGTT	CD8T	NI	PC1_zscore	0.00366143833300909	0.457227429866627	0.37144826600816
RNGTT	CD8T	LPS	PC1_zscore	-0.00173468317018351	0.524204316207005	-0.173941175222872
RNGTT	CD8T	IAV	PC1_zscore	-0.000319546148095136	0.574940550842037	-0.0293297658296544
RNGTT	CD8T	Tcruzi	PC1_zscore	-0.00632371398120735	0.379000270177137	-0.595057519568457
RNGTT	monocyte	NI	PC1_zscore	-0.00571964933343539	0.366936002055658	-0.628601435831118
RNGTT	monocyte	LPS	PC1_zscore	-0.0282470500581749	0.0121881989350618	-2.20328562277509
RNGTT	monocyte	IAV	PC1_zscore	-0.0147174446573858	0.221792165134575	-1.1520505135777
RNGTT	monocyte	Tcruzi	PC1_zscore	-0.0137058230027261	0.21741725936233	-1.18906806898951
RNGTT	B	NI	PC1_zscore	0.0019597528155898	0.514752972710101	0.21146041075536
RNGTT	B	LPS	PC1_zscore	-0.00753434774054107	0.333948643748853	-0.732270684721954
RNGTT	B	IAV	PC1_zscore	0.00328276079051644	0.476402117202725	0.324897509888568
RNGTT	B	Tcruzi	PC1_zscore	-0.00132314917803188	0.535763470442245	-0.136245085239256
RNGTT	CD4T	NI	PC1_zscore	-0.00315547276171599	0.430577021457533	-0.441906138197414
RNGTT	CD4T	LPS	PC1_zscore	-0.00237127591996341	0.468225768981004	-0.328928350278102
RNGTT	CD4T	IAV	PC1_zscore	0.00882487031347021	0.255325036638254	1.03278099284574
RNGTT	CD4T	Tcruzi	PC1_zscore	0.00147352017113648	0.518242209007054	0.196152756755626
PNRC1	NK	NI	PC1_zscore	-0.0259810520421872	0.00710956663006235	-2.43981747110686
PNRC1	NK	LPS	PC1_zscore	-0.0715100296255627	9.28412902112541e-12	-6.5379610477063
PNRC1	NK	IAV	PC1_zscore	-0.0426570721985844	5.14237424583674e-05	-3.844721288758
PNRC1	NK	Tcruzi	PC1_zscore	-0.010793152555356	0.169869824152305	-0.95335540313939
PNRC1	CD8T	NI	PC1_zscore	-0.0279880431808787	0.00046644465861001	-3.30703138038154
PNRC1	CD8T	LPS	PC1_zscore	-0.0508038580429802	2.02220769018879e-08	-5.40632828198467
PNRC1	CD8T	IAV	PC1_zscore	-0.0517027880519764	1.77445700788592e-06	-4.51236289603207
PNRC1	CD8T	Tcruzi	PC1_zscore	-0.0262775721302513	0.00152726934929803	-2.95788295021724
PNRC1	monocyte	NI	PC1_zscore	-0.0167620076900097	0.172223683319101	-0.940814884516341
PNRC1	monocyte	LPS	PC1_zscore	0.0258548535563852	0.0659932414696514	1.48943897338698
PNRC1	monocyte	IAV	PC1_zscore	0.0553521789323588	0.003329023842053	2.64889788818337
PNRC1	monocyte	Tcruzi	PC1_zscore	-0.0135018827631361	0.232781360761613	-0.730865446551035
PNRC1	B	NI	PC1_zscore	-0.0103886134793893	0.160062919319018	-0.993200681032325
PNRC1	B	LPS	PC1_zscore	-0.0253836629980819	0.00853169904342244	-2.38465350397072
PNRC1	B	IAV	PC1_zscore	-0.0464650730869145	3.72958203744833e-05	-3.84451386895653
PNRC1	B	Tcruzi	PC1_zscore	-0.0284885127352794	0.00584388190834817	-2.5001863137932
PNRC1	CD4T	NI	PC1_zscore	-0.0346225062789486	2.18925273720583e-06	-4.54819391084282
PNRC1	CD4T	LPS	PC1_zscore	-0.0394825240067522	1.13058608808281e-07	-5.15121482015899
PNRC1	CD4T	IAV	PC1_zscore	-0.0270925389948477	0.000192564192431632	-3.55333530746415
PNRC1	CD4T	Tcruzi	PC1_zscore	-0.0300719711721074	5.55782063837995e-05	-3.8466455829952
PM20D2	NK	NI	PC1_zscore	-0.00195243120459423	0.475590444532587	-0.0833568961596768
PM20D2	NK	LPS	PC1_zscore	0.0156492020160555	0.251298125680574	0.641511212937551
PM20D2	NK	IAV	PC1_zscore	0.0130465250458572	0.283812356280702	0.549675139300768
PM20D2	NK	Tcruzi	PC1_zscore	-0.00330506340882746	0.459098489470478	-0.135818281354031
PM20D2	CD8T	NI	PC1_zscore	0.0226195345437236	0.142199902301164	1.04911383279817
PM20D2	CD8T	LPS	PC1_zscore	0.0152162633340609	0.232970898898595	0.712577201070556
PM20D2	CD8T	IAV	PC1_zscore	0.0203595858299947	0.181692343272884	0.878867253951861
PM20D2	CD8T	Tcruzi	PC1_zscore	0.0174272124328141	0.207962356302364	0.798279130087408
PM20D2	monocyte	NI	PC1_zscore	0.00425425244437798	0.421778623592969	0.187273074265234
PM20D2	monocyte	LPS	PC1_zscore	0.0282558287814097	0.108568581169551	1.17985195858223
PM20D2	monocyte	IAV	PC1_zscore	-0.000324061962011649	0.493589689743816	-0.0129013296238601
PM20D2	monocyte	Tcruzi	PC1_zscore	-0.00403985836088722	0.44323154353825	-0.166297535689159
PM20D2	B	NI	PC1_zscore	-0.00983863044430569	0.312836938079915	-0.49417949344162
PM20D2	B	LPS	PC1_zscore	0.0100434081956674	0.300580128149685	0.507207786330631
PM20D2	B	IAV	PC1_zscore	0.0213329335545892	0.144229075745547	1.02888730766615
PM20D2	B	Tcruzi	PC1_zscore	0.00410051532784493	0.415287922250748	0.202891994758726
PM20D2	CD4T	NI	PC1_zscore	-0.00281023673726829	0.428778117321119	-0.182786005626714
PM20D2	CD4T	LPS	PC1_zscore	0.0552028966111214	0.000358161433397235	3.24026043055622
PM20D2	CD4T	IAV	PC1_zscore	0.031924273855418	0.014513030432376	2.09197490878024
PM20D2	CD4T	Tcruzi	PC1_zscore	0.0375176704542075	0.00972825133130601	2.18021165762957
UBE2J1	NK	NI	PC1_zscore	0.00951101782801144	0.27896383597185	0.608795576481205
UBE2J1	NK	LPS	PC1_zscore	0.0208722791209284	0.108962870867534	1.23238773334705
UBE2J1	NK	IAV	PC1_zscore	0.0398533141615774	0.021918778828729	2.00372619691198
UBE2J1	NK	Tcruzi	PC1_zscore	-0.00136442351097207	0.477027456511066	-0.0859660709725613
UBE2J1	CD8T	NI	PC1_zscore	-0.0194733423719313	0.0930915271200409	-1.34241362353952
UBE2J1	CD8T	LPS	PC1_zscore	-0.000756862393972045	0.490232725734946	-0.0533767247380723
UBE2J1	CD8T	IAV	PC1_zscore	0.00836496307691611	0.307034873669381	0.523978583020228
UBE2J1	CD8T	Tcruzi	PC1_zscore	0.00105038777356583	0.475925485734364	0.0758092159939468
UBE2J1	monocyte	NI	PC1_zscore	-0.00715167296362461	0.240360031198956	-0.728853270330401
UBE2J1	monocyte	LPS	PC1_zscore	-0.0248160725161679	0.00993904534722634	-2.24903632727078
UBE2J1	monocyte	IAV	PC1_zscore	0.0075597703585975	0.260040561843861	0.67068426731831
UBE2J1	monocyte	Tcruzi	PC1_zscore	0.00742741654287295	0.243297349915057	0.721314335362902
UBE2J1	B	NI	PC1_zscore	0.0220424392194623	0.0754751714233858	1.40858453014366
UBE2J1	B	LPS	PC1_zscore	0.0180517389998744	0.123389847294374	1.16593638619099
UBE2J1	B	IAV	PC1_zscore	0.00788666259222529	0.30906526353661	0.518890863356383
UBE2J1	B	Tcruzi	PC1_zscore	0.00969319161980053	0.264161375373064	0.650928543943834
UBE2J1	CD4T	NI	PC1_zscore	-0.0131938078667954	0.115633972136269	-1.22290653316609
UBE2J1	CD4T	LPS	PC1_zscore	0.0152152750044408	0.0887290257903727	1.38166608483575
UBE2J1	CD4T	IAV	PC1_zscore	0.0193175287952347	0.0463233420741517	1.73406699821958
UBE2J1	CD4T	Tcruzi	PC1_zscore	-0.00419911016946241	0.357641079430459	-0.38688939973912
ANKRD6	NK	NI	PC1_zscore	0.010925445350911	0.34771385911221	0.433756528446874
ANKRD6	NK	LPS	PC1_zscore	-0.00993161148322048	0.355976758510435	-0.380247630296061
ANKRD6	NK	IAV	PC1_zscore	0.00814576749801917	0.398968391321985	0.308861279200862
ANKRD6	NK	Tcruzi	PC1_zscore	-0.00386913024147216	0.442040823942038	-0.158511656304402
ANKRD6	CD8T	NI	PC1_zscore	-0.000246501001605764	0.496719659897898	-0.00990228524433389
ANKRD6	CD8T	LPS	PC1_zscore	-0.0146712041609639	0.290138417812918	-0.571490840922867
ANKRD6	CD8T	IAV	PC1_zscore	-0.00237866401072989	0.461258614547262	-0.0953561170051869
ANKRD6	CD8T	Tcruzi	PC1_zscore	-0.0194350545099191	0.240074268409715	-0.712096015023069
ANKRD6	monocyte	NI	PC1_zscore	0.0056619143499925	0.405405053853012	0.270709965876198
ANKRD6	monocyte	LPS	PC1_zscore	0.00792986988777573	0.377268733487037	0.341865952545277
ANKRD6	monocyte	IAV	PC1_zscore	0.00715926771763883	0.401500258916987	0.285232575830565
ANKRD6	monocyte	Tcruzi	PC1_zscore	0.00978661714118523	0.347102077595125	0.433056995717306
ANKRD6	B	NI	PC1_zscore	0.00839193991423037	0.359316450287024	0.391791035251079
ANKRD6	B	LPS	PC1_zscore	-0.0146939822903146	0.279773400532763	-0.603037155345481
ANKRD6	B	IAV	PC1_zscore	-0.0259594746222459	0.158649326874613	-0.941688986837526
ANKRD6	B	Tcruzi	PC1_zscore	-0.00568291255203859	0.406016385425891	-0.257992369457256
ANKRD6	CD4T	NI	PC1_zscore	0.0101184451884052	0.310397686912157	0.524243501094654
ANKRD6	CD4T	LPS	PC1_zscore	-0.0262229417999172	0.13340527910989	-1.07302695473426
ANKRD6	CD4T	IAV	PC1_zscore	-0.0161171950464636	0.241028746762718	-0.722949385092704
ANKRD6	CD4T	Tcruzi	PC1_zscore	-0.0296687605456595	0.0942746978323251	-1.21748143412828
LYRM2	NK	NI	PC1_zscore	0.00406387890757162	0.386888920646212	0.320754905179965
LYRM2	NK	LPS	PC1_zscore	-0.000801095334522385	0.487883723122423	-0.0597387222605744
LYRM2	NK	IAV	PC1_zscore	0.00101433515886474	0.47953374777917	0.0775972236222762
LYRM2	NK	Tcruzi	PC1_zscore	0.00477243462366844	0.370716387706064	0.36474951321554
LYRM2	CD8T	NI	PC1_zscore	0.0131661236617678	0.141806288036135	1.11519601170921
LYRM2	CD8T	LPS	PC1_zscore	0.00496875283790704	0.348416430235929	0.425978211221668
LYRM2	CD8T	IAV	PC1_zscore	0.00425691969332216	0.379504037004375	0.335617935954591
LYRM2	CD8T	Tcruzi	PC1_zscore	0.0243322304349704	0.0448393137727274	1.77335275229254
LYRM2	monocyte	NI	PC1_zscore	-0.0124483603276601	0.0955987643188054	-1.36408654474336
LYRM2	monocyte	LPS	PC1_zscore	-0.00694062095201745	0.236011730995927	-0.742704864757391
LYRM2	monocyte	IAV	PC1_zscore	0.00257637038573074	0.412665850739618	0.248782571388426
LYRM2	monocyte	Tcruzi	PC1_zscore	0.00041627149277569	0.491815135554841	0.045091931966971
LYRM2	B	NI	PC1_zscore	0.000435186038175581	0.49545818312961	0.0400868179704117
LYRM2	B	LPS	PC1_zscore	0.0187060394843906	0.0816116652421914	1.40558914411713
LYRM2	B	IAV	PC1_zscore	0.0104891872616521	0.203624389810856	0.8611171818109
LYRM2	B	Tcruzi	PC1_zscore	0.00371123154651668	0.384177565880584	0.326182329417255
LYRM2	CD4T	NI	PC1_zscore	-0.00509617912414219	0.275442307510641	-0.633991376864768
LYRM2	CD4T	LPS	PC1_zscore	0.0014105681794121	0.443157972047873	0.172788317069237
LYRM2	CD4T	IAV	PC1_zscore	-0.00408814026289738	0.321041012195026	-0.498573299773871
LYRM2	CD4T	Tcruzi	PC1_zscore	0.000304735910786776	0.494996611245639	0.0365081998173417
MDN1	NK	NI	PC1_zscore	0.000993076390679962	0.479398722317103	0.0610690737443181
MDN1	NK	LPS	PC1_zscore	-0.0219492753834117	0.129211663152586	-1.08243151511034
MDN1	NK	IAV	PC1_zscore	-0.000457284210877357	0.497190633836739	-0.0269592625310386
MDN1	NK	Tcruzi	PC1_zscore	-0.0177912990442654	0.169048979971002	-0.933698421610475
MDN1	CD8T	NI	PC1_zscore	0.0354953674361163	0.0229663541575108	2.00238028418437
MDN1	CD8T	LPS	PC1_zscore	0.00667757124687876	0.336091856238979	0.441641423405608
MDN1	CD8T	IAV	PC1_zscore	-0.00407924393565594	0.416102234913908	-0.241976683977641
MDN1	CD8T	Tcruzi	PC1_zscore	0.0106194718549869	0.244945620568592	0.70563518653646
MDN1	monocyte	NI	PC1_zscore	-0.0111315935091275	0.23972146479206	-0.721816824284357
MDN1	monocyte	LPS	PC1_zscore	-0.00336388002163179	0.419715079160309	-0.202603135582391
MDN1	monocyte	IAV	PC1_zscore	-0.0138804652539748	0.228548458151314	-0.745047486002053
MDN1	monocyte	Tcruzi	PC1_zscore	-0.00508833358553686	0.382459866287981	-0.318398498414367
MDN1	B	NI	PC1_zscore	-0.0260408625468442	0.0442050248803645	-1.58885322846932
MDN1	B	LPS	PC1_zscore	0.0031687518772735	0.413837613994603	0.231397108091682
MDN1	B	IAV	PC1_zscore	-0.0071513782200605	0.318968681390198	-0.492144514641773
MDN1	B	Tcruzi	PC1_zscore	-0.00683683171443672	0.321342462616575	-0.486058712331026
MDN1	CD4T	NI	PC1_zscore	-0.00462040740408583	0.304428475101316	-0.527874028516569
MDN1	CD4T	LPS	PC1_zscore	0.0082562437156975	0.182078562218102	0.928646120387104
MDN1	CD4T	IAV	PC1_zscore	0.00252716793040321	0.395832773160944	0.281200696627024
MDN1	CD4T	Tcruzi	PC1_zscore	0.00158598442975977	0.435588585668824	0.169394074823756
CASP8AP2	NK	NI	PC1_zscore	-0.0235971694563625	0.0436336300546132	-2.14661940912032
CASP8AP2	NK	LPS	PC1_zscore	-0.030242005145021	0.00270729758899924	-3.03775161807544
CASP8AP2	NK	IAV	PC1_zscore	-0.0272849441266294	0.0105229256633708	-2.8640536864464
CASP8AP2	NK	Tcruzi	PC1_zscore	-0.0236071912013064	0.0455793093809275	-2.1082440055913
CASP8AP2	CD8T	NI	PC1_zscore	-0.0239221286808072	0.0203754838124998	-2.57832512966339
CASP8AP2	CD8T	LPS	PC1_zscore	-0.0245350247165328	0.0203544079093375	-2.58844985333816
CASP8AP2	CD8T	IAV	PC1_zscore	-0.0269223813129834	0.0116675015501456	-2.87567778612737
CASP8AP2	CD8T	Tcruzi	PC1_zscore	-0.0288351128275462	0.00252234639491822	-3.41660577913735
CASP8AP2	monocyte	NI	PC1_zscore	-0.0210037992270628	0.0866079939717553	-1.65336736738033
CASP8AP2	monocyte	LPS	PC1_zscore	-0.0218523587107536	0.0635047676709248	-1.85922284335403
CASP8AP2	monocyte	IAV	PC1_zscore	-0.0273707517086787	0.0119990198676435	-2.87350249721388
CASP8AP2	monocyte	Tcruzi	PC1_zscore	-0.0258246724879624	0.0222863287137784	-2.59944951703862
CASP8AP2	B	NI	PC1_zscore	-0.0202371162570979	0.104526750606069	-1.48677039985752
CASP8AP2	B	LPS	PC1_zscore	-0.0278829996816097	0.00678080033702089	-3.04605897527566
CASP8AP2	B	IAV	PC1_zscore	-0.0284376628811818	0.0067934364733756	-2.99074103890208
CASP8AP2	B	Tcruzi	PC1_zscore	-0.0243822391910755	0.036979939224803	-2.27035070219662
CASP8AP2	CD4T	NI	PC1_zscore	-0.0250783446681958	0.00344318311669878	-3.27903961513968
CASP8AP2	CD4T	LPS	PC1_zscore	-0.0310755587331091	1.55671595341023e-05	-3.94019516807235
CASP8AP2	CD4T	IAV	PC1_zscore	-0.0320590417576117	4.37292912880416e-06	-3.7945518132308
CASP8AP2	CD4T	Tcruzi	PC1_zscore	-0.0303861509265053	8.0887366363136e-05	-3.95679522996442
BACH2	NK	NI	PC1_zscore	0.0990255844252165	0.00201076116204603	2.8606042493907
BACH2	NK	LPS	PC1_zscore	0.208361036542539	5.14811114936972e-12	6.67186694509382
BACH2	NK	IAV	PC1_zscore	0.136765568043441	2.61459168055589e-06	4.51391290660098
BACH2	NK	Tcruzi	PC1_zscore	0.137886796372283	3.78527080152097e-05	3.90311271935332
BACH2	CD8T	NI	PC1_zscore	0.20707819812328	3.96412287924648e-12	6.74880197760142
BACH2	CD8T	LPS	PC1_zscore	0.0701778407987394	0.0252792170506497	1.9592357296041
BACH2	CD8T	IAV	PC1_zscore	0.0539825572297969	0.114626858992586	1.20209597264312
BACH2	CD8T	Tcruzi	PC1_zscore	0.151555603393623	1.23538456109993e-06	4.67357258628302
BACH2	monocyte	NI	PC1_zscore	-0.010430778662254	0.397807955035967	-0.260011433696287
BACH2	monocyte	LPS	PC1_zscore	-0.0102669833295619	0.405438971347094	-0.238662292388855
BACH2	monocyte	IAV	PC1_zscore	-0.00402054619138052	0.466042273204793	-0.0830821988467304
BACH2	monocyte	Tcruzi	PC1_zscore	-0.00717673326377791	0.433073092547023	-0.167464712384701
BACH2	B	NI	PC1_zscore	-0.0296559002963821	0.0733561432454783	-1.45043084595292
BACH2	B	LPS	PC1_zscore	-0.0674899623444199	0.000894456523871323	-3.11823521085552
BACH2	B	IAV	PC1_zscore	-0.111613954402011	2.30703320514003e-06	-4.54423529262781
BACH2	B	Tcruzi	PC1_zscore	-0.0520219225568626	0.0135721398441565	-2.20518840425387
BACH2	CD4T	NI	PC1_zscore	0.0598463657289041	0.00030832545130641	3.41854382015287
BACH2	CD4T	LPS	PC1_zscore	0.0487919112801743	0.0026241098207363	2.78905711492834
BACH2	CD4T	IAV	PC1_zscore	0.0502621275148935	0.00243047598117001	2.81608431960066
BACH2	CD4T	Tcruzi	PC1_zscore	0.060826583750794	0.000497043167326838	3.29028739117486
MAP3K7	NK	NI	PC1_zscore	-0.00344199647786274	0.489585228403265	-0.393998454647046
MAP3K7	NK	LPS	PC1_zscore	-0.0069947576173043	0.392544624514066	-0.702273649989691
MAP3K7	NK	IAV	PC1_zscore	-0.00285776902218837	0.510092129570984	-0.315743775669418
MAP3K7	NK	Tcruzi	PC1_zscore	-0.00366942500248953	0.483085157976295	-0.410881938152464
MAP3K7	CD8T	NI	PC1_zscore	-0.00303413797106494	0.501946183365523	-0.355568750914842
MAP3K7	CD8T	LPS	PC1_zscore	-0.00525187475520413	0.430864251009675	-0.599210231421985
MAP3K7	CD8T	IAV	PC1_zscore	-0.00817644914650314	0.367757460613894	-0.70404167888668
MAP3K7	CD8T	Tcruzi	PC1_zscore	-0.000912240021720945	0.577058619680035	-0.0990100072164388
MAP3K7	monocyte	NI	PC1_zscore	-0.004349658879807	0.435711176677067	-0.615894898325597
MAP3K7	monocyte	LPS	PC1_zscore	-0.0144274960359639	0.117925427184243	-1.30298859963495
MAP3K7	monocyte	IAV	PC1_zscore	0.000209034087393902	0.59159496969425	0.0211897722375476
MAP3K7	monocyte	Tcruzi	PC1_zscore	-0.00611913769308399	0.384875267923352	-0.777528585119377
MAP3K7	B	NI	PC1_zscore	-0.00765129499994737	0.362807431472114	-0.824388204001755
MAP3K7	B	LPS	PC1_zscore	-0.0033476539071509	0.490096026713466	-0.395772242544583
MAP3K7	B	IAV	PC1_zscore	-0.00472030487194239	0.445580945156689	-0.550176465459205
MAP3K7	B	Tcruzi	PC1_zscore	-0.00256992936400716	0.519181378769421	-0.302779764315667
MAP3K7	CD4T	NI	PC1_zscore	-0.000777700056832936	0.601587029200041	-0.107867673969277
MAP3K7	CD4T	LPS	PC1_zscore	-0.00654682804619491	0.355991777600575	-0.896910885843176
MAP3K7	CD4T	IAV	PC1_zscore	-0.00552727079373707	0.385633950066398	-0.793131070706556
MAP3K7	CD4T	Tcruzi	PC1_zscore	-0.00278859928772366	0.501573126386243	-0.403754209788973
MANEA	NK	NI	PC1_zscore	-0.00669354193405561	0.374974530621952	-0.373402375088138
MANEA	NK	LPS	PC1_zscore	0.00763472367179954	0.375396154099752	0.38972072478376
MANEA	NK	IAV	PC1_zscore	0.0146324413764824	0.257592256213259	0.712683786269648
MANEA	NK	Tcruzi	PC1_zscore	-0.004995771875713	0.413336802265814	-0.272972451082326
MANEA	CD8T	NI	PC1_zscore	-0.01030850352834	0.299214862128795	-0.588064168647069
MANEA	CD8T	LPS	PC1_zscore	-0.000523927342022754	0.504598089684626	-0.0312439653296521
MANEA	CD8T	IAV	PC1_zscore	0.000237676144669018	0.514083442789777	0.0133014184457924
MANEA	CD8T	Tcruzi	PC1_zscore	0.00465333374253316	0.418162934675055	0.268649165286757
MANEA	monocyte	NI	PC1_zscore	-0.0182995063740497	0.143369585138414	-1.09726348343857
MANEA	monocyte	LPS	PC1_zscore	-0.0212588780095935	0.143357654689727	-1.01625050176921
MANEA	monocyte	IAV	PC1_zscore	-0.0159978687049023	0.210734890960987	-0.831854347835791
MANEA	monocyte	Tcruzi	PC1_zscore	-0.00913161405680683	0.308319264354086	-0.556952066856851
MANEA	B	NI	PC1_zscore	0.00278229208693775	0.457321018987853	0.169764014454711
MANEA	B	LPS	PC1_zscore	0.00503162611542079	0.416461124114219	0.281193746649045
MANEA	B	IAV	PC1_zscore	0.0074228575256882	0.364521827804132	0.417414293340766
MANEA	B	Tcruzi	PC1_zscore	-0.00607195614304183	0.382764211898066	-0.353562392641505
MANEA	CD4T	NI	PC1_zscore	-0.0163595226314026	0.132638902027469	-1.16610664890581
MANEA	CD4T	LPS	PC1_zscore	0.00902157128116603	0.277792911116203	0.66097118697186
MANEA	CD4T	IAV	PC1_zscore	0.0162110696154149	0.14682473191652	1.1220476312962
MANEA	CD4T	Tcruzi	PC1_zscore	-0.00059197917252568	0.502781276467278	-0.0452759178614729
UFL1	NK	NI	PC1_zscore	0.00133029377290097	0.881027722986836	0.245214601818882
UFL1	NK	LPS	PC1_zscore	-0.000107468107594777	0.919829742838816	-0.0234779961935472
UFL1	NK	IAV	PC1_zscore	0.000733443194527022	0.899705766139004	0.150500613141068
UFL1	NK	Tcruzi	PC1_zscore	-0.000798791485677135	0.897526130829025	-0.162743688313176
UFL1	CD8T	NI	PC1_zscore	0.00219922796096435	0.859169456012595	0.336125694912202
UFL1	CD8T	LPS	PC1_zscore	0.000943282751532672	0.88965141011112	0.204008558917385
UFL1	CD8T	IAV	PC1_zscore	0.000422807685555483	0.909371091686953	0.0918793821940796
UFL1	CD8T	Tcruzi	PC1_zscore	0.00048549935416622	0.905120571917527	0.117873763431051
UFL1	monocyte	NI	PC1_zscore	0.000144509554873038	0.918265799372144	0.0384797530736899
UFL1	monocyte	LPS	PC1_zscore	-0.0437544745045765	0.0068086293598788	-2.70884268491968
UFL1	monocyte	IAV	PC1_zscore	-7.63275465099995e-05	0.919995867515788	-0.0168548815878258
UFL1	monocyte	Tcruzi	PC1_zscore	0.00114573411571184	0.884339613340134	0.230785699267608
UFL1	B	NI	PC1_zscore	0.00140841374750317	0.87519109251312	0.270953154232524
UFL1	B	LPS	PC1_zscore	0.00116625083487984	0.883746779140578	0.233906933389749
UFL1	B	IAV	PC1_zscore	0.000830903524843293	0.894664865551091	0.178956482716286
UFL1	B	Tcruzi	PC1_zscore	0.00123452322032237	0.881701309022007	0.242230557719804
UFL1	CD4T	NI	PC1_zscore	3.6659816596875e-05	0.921657630268328	0.0141836794676532
UFL1	CD4T	LPS	PC1_zscore	-0.000991174267310725	0.873832547428473	-0.278311829313576
UFL1	CD4T	IAV	PC1_zscore	-0.0013016364760057	0.864416777784889	-0.316776836582881
UFL1	CD4T	Tcruzi	PC1_zscore	-0.000368036594842783	0.903180991447093	-0.128225866437812
NDUFAF4	NK	NI	PC1_zscore	0.0151431941393967	0.201638051343686	0.820278966373826
NDUFAF4	NK	LPS	PC1_zscore	0.00599751796169566	0.367579618827255	0.30897021257524
NDUFAF4	NK	IAV	PC1_zscore	0.0122752534225352	0.252178513825637	0.648192642334946
NDUFAF4	NK	Tcruzi	PC1_zscore	0.0179859299183946	0.167330355244618	0.939516692733953
NDUFAF4	CD8T	NI	PC1_zscore	0.0269758581833511	0.0368403470372876	1.75122042632515
NDUFAF4	CD8T	LPS	PC1_zscore	0.0417859785832158	0.00495978533974194	2.36694913013433
NDUFAF4	CD8T	IAV	PC1_zscore	-0.000266417840036892	0.493353208703318	-0.0143173588892726
NDUFAF4	CD8T	Tcruzi	PC1_zscore	0.0365030696119793	0.00932964767170755	2.23785523932558
NDUFAF4	monocyte	NI	PC1_zscore	0.00229391030809443	0.4456160085253	0.134761302916391
NDUFAF4	monocyte	LPS	PC1_zscore	-0.00540213378145188	0.398574333077202	-0.271459468650692
NDUFAF4	monocyte	IAV	PC1_zscore	-0.0158056053419234	0.240813095910436	-0.704759902333941
NDUFAF4	monocyte	Tcruzi	PC1_zscore	0.00905886065286783	0.309457574124179	0.49555981419534
NDUFAF4	B	NI	PC1_zscore	-0.00134624594385595	0.468453900073522	-0.0874369745851438
NDUFAF4	B	LPS	PC1_zscore	0.00741959436245378	0.315362169864331	0.471660133899184
NDUFAF4	B	IAV	PC1_zscore	0.00324731776536905	0.417014782577215	0.198198053959333
NDUFAF4	B	Tcruzi	PC1_zscore	0.00391117949975047	0.398488820832848	0.250694757946577
NDUFAF4	CD4T	NI	PC1_zscore	0.0111944493696381	0.150266625353644	1.03038491367897
NDUFAF4	CD4T	LPS	PC1_zscore	0.0298669916892916	0.00213657294908615	2.77445526210487
NDUFAF4	CD4T	IAV	PC1_zscore	0.0511812183772003	2.92454023777788e-06	4.42004137450307
NDUFAF4	CD4T	Tcruzi	PC1_zscore	0.0251907578783952	0.0110316325371262	2.23146607682987
MMS22L	NK	NI	PC1_zscore	-0.00163899139100694	0.462500551987418	-0.0723918636864202
MMS22L	NK	LPS	PC1_zscore	-0.0438054123959586	0.0435744476634539	-1.5066344931204
MMS22L	NK	IAV	PC1_zscore	-0.0274317378017534	0.128382164470648	-1.06972353072216
MMS22L	NK	Tcruzi	PC1_zscore	-0.00973880591372192	0.333604326818368	-0.406519330840327
MMS22L	CD8T	NI	PC1_zscore	-0.00965767121563527	0.29855367707762	-0.524882282236906
MMS22L	CD8T	LPS	PC1_zscore	-0.0219451994330633	0.136171035810683	-1.0639565163436
MMS22L	CD8T	IAV	PC1_zscore	-0.0249591206852499	0.130177046126725	-1.07357805072423
MMS22L	CD8T	Tcruzi	PC1_zscore	-0.0149368371742151	0.224569005589808	-0.74869661715453
MMS22L	monocyte	NI	PC1_zscore	-0.0124905028999285	0.272336754252084	-0.593099288079829
MMS22L	monocyte	LPS	PC1_zscore	-0.0349198280891832	0.0939085038039343	-1.19926975922289
MMS22L	monocyte	IAV	PC1_zscore	-0.0346030725431498	0.105357052939752	-1.14223288896778
MMS22L	monocyte	Tcruzi	PC1_zscore	-0.0210669910490377	0.191079896980882	-0.846518032232793
MMS22L	B	NI	PC1_zscore	0.023706799810926	0.125709113794167	1.10661075286659
MMS22L	B	LPS	PC1_zscore	-0.0097670840063387	0.306301007943286	-0.489934650190072
MMS22L	B	IAV	PC1_zscore	0.0302862040091328	0.105753586464063	1.17653509676821
MMS22L	B	Tcruzi	PC1_zscore	-0.0184489982657667	0.183328869337955	-0.877131016138356
MMS22L	CD4T	NI	PC1_zscore	-0.0085566155167011	0.259497551922681	-0.639096002696465
MMS22L	CD4T	LPS	PC1_zscore	-0.0360470135187913	0.00706150696366481	-2.37871817388475
MMS22L	CD4T	IAV	PC1_zscore	-0.0242934661022674	0.047281368313156	-1.62945226653838
MMS22L	CD4T	Tcruzi	PC1_zscore	0.00898577934320965	0.277661511968786	0.599399331526835
FBXL4	NK	NI	PC1_zscore	-0.000519608608096462	0.47917670748389	-0.0310936085778274
FBXL4	NK	LPS	PC1_zscore	-0.0112208440462358	0.212142362143683	-0.796635665618862
FBXL4	NK	IAV	PC1_zscore	-0.0296695781804177	0.0256372675234933	-1.64554091276626
FBXL4	NK	Tcruzi	PC1_zscore	-0.00940840301500774	0.253033768634212	-0.659964893397249
FBXL4	CD8T	NI	PC1_zscore	-0.00894330238478731	0.248648055857171	-0.707163373839909
FBXL4	CD8T	LPS	PC1_zscore	-0.00785087316033928	0.281794600747688	-0.585984757336993
FBXL4	CD8T	IAV	PC1_zscore	-0.00955845334702636	0.24930231596719	-0.678224385713343
FBXL4	CD8T	Tcruzi	PC1_zscore	-0.00940759641062539	0.243581811402391	-0.717459029006003
FBXL4	monocyte	NI	PC1_zscore	-0.0108306006646882	0.186274099206445	-0.93900118147674
FBXL4	monocyte	LPS	PC1_zscore	-0.0269957461870642	0.0101083594973217	-1.97283901024983
FBXL4	monocyte	IAV	PC1_zscore	-0.0170084226131714	0.101837984103212	-1.27962526836986
FBXL4	monocyte	Tcruzi	PC1_zscore	-0.017224981130254	0.0858973705070999	-1.39577712234122
FBXL4	B	NI	PC1_zscore	-0.00981678125602743	0.226837032554789	-0.782573229489513
FBXL4	B	LPS	PC1_zscore	-0.012583502156908	0.163004583784231	-1.01645444481296
FBXL4	B	IAV	PC1_zscore	-0.0143965618508069	0.135231719572944	-1.13204617072383
FBXL4	B	Tcruzi	PC1_zscore	-0.00855442319183168	0.264841594016981	-0.638806192268125
FBXL4	CD4T	NI	PC1_zscore	-0.0153488557251721	0.0514579844993507	-1.75748053117512
FBXL4	CD4T	LPS	PC1_zscore	-0.0213461003218675	0.0172865208922206	-2.33069093196145
FBXL4	CD4T	IAV	PC1_zscore	-0.0192532190697821	0.0256982499528581	-2.10578474321155
FBXL4	CD4T	Tcruzi	PC1_zscore	-0.00641237861875025	0.302696465545856	-0.580638645720625
COQ3	NK	NI	PC1_zscore	0.0455693510783457	0.100467708124419	1.199359256789
COQ3	NK	LPS	PC1_zscore	0.0284328159067579	0.2108692811797	0.792483597545675
COQ3	NK	IAV	PC1_zscore	-0.00411761596439784	0.465083099253072	-0.118473112487378
COQ3	NK	Tcruzi	PC1_zscore	0.0444424171583501	0.113204126131953	1.13757315428442
COQ3	CD8T	NI	PC1_zscore	0.054386804264491	0.05645974852628	1.50289978536371
COQ3	CD8T	LPS	PC1_zscore	0.0349752069741112	0.147719454634681	1.01814486681004
COQ3	CD8T	IAV	PC1_zscore	0.0750301649344211	0.0323153590084539	1.59052495760886
COQ3	CD8T	Tcruzi	PC1_zscore	-0.0019197680716608	0.489956043080651	-0.0586432956556455
COQ3	monocyte	NI	PC1_zscore	-0.0453338549521297	0.0999481297941736	-1.21287253892257
COQ3	monocyte	LPS	PC1_zscore	-0.0488021201205043	0.103677730211805	-1.19057275026883
COQ3	monocyte	IAV	PC1_zscore	-0.0624646619002773	0.0661798174185254	-1.37427978617591
COQ3	monocyte	Tcruzi	PC1_zscore	-0.0084297255560215	0.403277915041391	-0.25055969264865
COQ3	B	NI	PC1_zscore	-0.0183477319112043	0.290921741438306	-0.574061582377194
COQ3	B	LPS	PC1_zscore	-0.0123431850314844	0.363332493793325	-0.373670775624228
COQ3	B	IAV	PC1_zscore	0.0229223162515325	0.251293455262592	0.67846699306677
COQ3	B	Tcruzi	PC1_zscore	0.0115955781963327	0.362717435536273	0.363947029144576
COQ3	CD4T	NI	PC1_zscore	-0.00699622695202367	0.388430639813714	-0.298924669349596
COQ3	CD4T	LPS	PC1_zscore	0.00140579263494934	0.481031084480475	0.0586077185166171
COQ3	CD4T	IAV	PC1_zscore	0.0280430364769344	0.132514929446232	1.10376388328538
COQ3	CD4T	Tcruzi	PC1_zscore	0.0101859287258106	0.337764105653991	0.417163642367855
PNISR	NK	NI	PC1_zscore	-0.00237616165656682	0.388034518331036	-0.282915800350785
PNISR	NK	LPS	PC1_zscore	-0.0209350026003615	0.0091918472294521	-2.29810718920387
PNISR	NK	IAV	PC1_zscore	-0.0159226998643542	0.0378109716355943	-1.74420107482871
PNISR	NK	Tcruzi	PC1_zscore	-0.0120329927369488	0.0896127492213222	-1.32696112841327
PNISR	CD8T	NI	PC1_zscore	0.0220713981576028	0.00250497247854708	2.73713159476948
PNISR	CD8T	LPS	PC1_zscore	-0.00744755351261382	0.184560927756623	-0.894750115874526
PNISR	CD8T	IAV	PC1_zscore	-0.0244437230733948	0.00616316558897945	-2.35925435067385
PNISR	CD8T	Tcruzi	PC1_zscore	0.00658327774530321	0.208471772368959	0.810906185681882
PNISR	monocyte	NI	PC1_zscore	0.0113623223363721	0.0832034528569861	1.36708722673553
PNISR	monocyte	LPS	PC1_zscore	-0.00433505658408411	0.307980345065988	-0.499029050106485
PNISR	monocyte	IAV	PC1_zscore	0.00282954375946875	0.387359225386451	0.291869432195402
PNISR	monocyte	Tcruzi	PC1_zscore	0.00676576214398929	0.223156816508903	0.761071744966991
PNISR	B	NI	PC1_zscore	0.00665254168997678	0.200489797381582	0.837501887656915
PNISR	B	LPS	PC1_zscore	-0.0168028404934613	0.0205773152223736	-2.00969666308837
PNISR	B	IAV	PC1_zscore	-0.0106178189099589	0.107235492128443	-1.22992872107185
PNISR	B	Tcruzi	PC1_zscore	-0.00757462458291324	0.184241969212384	-0.894272025924549
PNISR	CD4T	NI	PC1_zscore	0.00302362847576859	0.293017729654419	0.54566681183769
PNISR	CD4T	LPS	PC1_zscore	-0.0234357780410267	2.47686864388585e-05	-4.01295350108933
PNISR	CD4T	IAV	PC1_zscore	-0.0101114237597504	0.0409787882715837	-1.72899971626008
PNISR	CD4T	Tcruzi	PC1_zscore	-0.00395127993954298	0.245594692775728	-0.686921326271194
USP45	NK	NI	PC1_zscore	-0.0525029407251425	0.0232674328761971	-1.87793726259644
USP45	NK	LPS	PC1_zscore	-0.040325251364531	0.0659507651659041	-1.46407698463109
USP45	NK	IAV	PC1_zscore	-0.0620068985913754	0.0109776234964281	-2.10304415805391
USP45	NK	Tcruzi	PC1_zscore	-0.044697802359823	0.0489136940201489	-1.59243863411082
USP45	CD8T	NI	PC1_zscore	-0.0233602226171272	0.111052076614719	-1.22504313636162
USP45	CD8T	LPS	PC1_zscore	-0.0536105254976169	0.00595105125810436	-2.45315871805963
USP45	CD8T	IAV	PC1_zscore	0.0155742115026353	0.286953483599248	0.579676338351351
USP45	CD8T	Tcruzi	PC1_zscore	-0.00545280325623342	0.393072339399029	-0.262049980489201
USP45	monocyte	NI	PC1_zscore	-0.0246331954441189	0.117375956534027	-1.19013819231688
USP45	monocyte	LPS	PC1_zscore	0.0144986206094252	0.276728255556096	0.601427453981718
USP45	monocyte	IAV	PC1_zscore	-0.028122359258137	0.132222400016728	-1.10906444778687
USP45	monocyte	Tcruzi	PC1_zscore	-0.0374853663278623	0.049678432111564	-1.63180167335712
USP45	B	NI	PC1_zscore	0.000943125284294595	0.479519473833546	0.0464979335817376
USP45	B	LPS	PC1_zscore	-0.0241019910215257	0.111196955164913	-1.21886335687211
USP45	B	IAV	PC1_zscore	-0.031867934614095	0.0685947918973062	-1.47669222622376
USP45	B	Tcruzi	PC1_zscore	-0.013814003016137	0.260060783401575	-0.638654323597606
USP45	CD4T	NI	PC1_zscore	-0.0505164823171823	0.000113109060391525	-3.58073624759236
USP45	CD4T	LPS	PC1_zscore	-0.0577634362953191	1.48558177176517e-05	-3.99394375036546
USP45	CD4T	IAV	PC1_zscore	-0.056030428702442	4.80209175406365e-05	-3.7211883972066
USP45	CD4T	Tcruzi	PC1_zscore	-0.0512144463119967	0.000263327943807345	-3.35771264424388
CCNC	NK	NI	PC1_zscore	0.00399694579936921	0.374262355006733	0.31416505188871
CCNC	NK	LPS	PC1_zscore	0.00965025982167729	0.233976194526949	0.711760890041388
CCNC	NK	IAV	PC1_zscore	0.00531783302773744	0.339633243181071	0.40071036229863
CCNC	NK	Tcruzi	PC1_zscore	0.00840983335009596	0.257580690233364	0.637541701297204
CCNC	CD8T	NI	PC1_zscore	0.022863311839424	0.0244769783667724	1.89428051110384
CCNC	CD8T	LPS	PC1_zscore	0.0130041334681819	0.135477628969626	1.08011469660171
CCNC	CD8T	IAV	PC1_zscore	0.00936540142267009	0.230727829404296	0.719292803201435
CCNC	CD8T	Tcruzi	PC1_zscore	0.0138072185971558	0.120002166878524	1.15638857877659
CCNC	monocyte	NI	PC1_zscore	0.000583933740340304	0.476020512000362	0.0600335348606676
CCNC	monocyte	LPS	PC1_zscore	-0.0102529194536106	0.159249702918377	-0.991199072702912
CCNC	monocyte	IAV	PC1_zscore	0.00273549732828947	0.405070988341662	0.24076996487574
CCNC	monocyte	Tcruzi	PC1_zscore	-0.00699001199325536	0.253729207025272	-0.662580335840906
CCNC	B	NI	PC1_zscore	0.00890006411451424	0.200314635498808	0.831288910533617
CCNC	B	LPS	PC1_zscore	0.0158318605642332	0.0792971202911945	1.37152084567059
CCNC	B	IAV	PC1_zscore	0.00566336486781377	0.308591090798134	0.493892076713862
CCNC	B	Tcruzi	PC1_zscore	-0.00108447038412643	0.465794324939523	-0.0966371689858772
CCNC	CD4T	NI	PC1_zscore	0.00750539126951802	0.152267398289418	1.02348093588226
CCNC	CD4T	LPS	PC1_zscore	0.0245518135224437	0.000993860151931249	3.08566410679669
CCNC	CD4T	IAV	PC1_zscore	0.0236262480380619	0.00133703424124374	2.96745514681116
CCNC	CD4T	Tcruzi	PC1_zscore	-0.00430544059592235	0.292209436268329	-0.548529714470165
ASCC3	NK	NI	PC1_zscore	-0.0055372597493147	0.368717224679943	-0.33865870453381
ASCC3	NK	LPS	PC1_zscore	0.0111914882779462	0.239971647033435	0.704105084785813
ASCC3	NK	IAV	PC1_zscore	0.0172666495176442	0.13983029055033	1.07831447895391
ASCC3	NK	Tcruzi	PC1_zscore	-0.0280425201660145	0.0624047094247029	-1.50822360750388
ASCC3	CD8T	NI	PC1_zscore	-0.00387895155418472	0.365012838848697	-0.345170316918704
ASCC3	CD8T	LPS	PC1_zscore	0.0230882401211367	0.0323712339260064	1.8355716834119
ASCC3	CD8T	IAV	PC1_zscore	0.00336068647109785	0.413028603680136	0.217682253056757
ASCC3	CD8T	Tcruzi	PC1_zscore	0.000497497694573935	0.483641466948282	0.0408062409707616
ASCC3	monocyte	NI	PC1_zscore	0.0262437686665565	0.0544423540916109	1.59497190827866
ASCC3	monocyte	LPS	PC1_zscore	0.0977552626914178	4.05022908700018e-09	5.32220436968173
ASCC3	monocyte	IAV	PC1_zscore	0.0804233364426716	9.71260299251423e-06	4.01820027608927
ASCC3	monocyte	Tcruzi	PC1_zscore	0.0411654464473981	0.0111961319194929	2.26147457932166
ASCC3	B	NI	PC1_zscore	0.0127089368922959	0.188366172712839	0.881813299264306
ASCC3	B	LPS	PC1_zscore	0.0531210203808346	9.28646871338931e-05	3.66218895709203
ASCC3	B	IAV	PC1_zscore	0.0451576047417036	0.00122539278237912	2.97634017759731
ASCC3	B	Tcruzi	PC1_zscore	0.00733751208181359	0.320085489366747	0.463728100397481
ASCC3	CD4T	NI	PC1_zscore	-0.00550362286777044	0.291570630554095	-0.549794520623913
ASCC3	CD4T	LPS	PC1_zscore	0.0486108559567568	1.48165980821999e-07	5.07754925706861
ASCC3	CD4T	IAV	PC1_zscore	0.061159202058107	2.7052249754275e-10	6.09799505740002
ASCC3	CD4T	Tcruzi	PC1_zscore	0.0135136805250773	0.101980335581241	1.26949813992904
HACE1	NK	NI	PC1_zscore	0.0351936119950133	0.114821556496816	1.18689617123556
HACE1	NK	LPS	PC1_zscore	-0.012324931520027	0.330924737380112	-0.447854552094393
HACE1	NK	IAV	PC1_zscore	-0.00567847554093737	0.424381987166427	-0.206099753784421
HACE1	NK	Tcruzi	PC1_zscore	-0.00356366941279368	0.452429909372635	-0.130567773803586
HACE1	CD8T	NI	PC1_zscore	-0.00880541951500366	0.349467308864592	-0.404027997459214
HACE1	CD8T	LPS	PC1_zscore	0.0159937893684551	0.257551453954907	0.66794488930004
HACE1	CD8T	IAV	PC1_zscore	-0.0498279740388791	0.0503333598998141	-1.5646086448015
HACE1	CD8T	Tcruzi	PC1_zscore	0.0143907884448141	0.277391469675809	0.615280090757386
HACE1	monocyte	NI	PC1_zscore	-0.0222873086095222	0.169592089766366	-0.966098174502113
HACE1	monocyte	LPS	PC1_zscore	-0.0732541860984381	0.00612061280373388	-2.26689889694025
HACE1	monocyte	IAV	PC1_zscore	-0.0312858354203528	0.147094441528644	-1.04789473222369
HACE1	monocyte	Tcruzi	PC1_zscore	-0.0118631366615696	0.321362466792502	-0.471904957367892
HACE1	B	NI	PC1_zscore	0.00332070764581127	0.450964265857155	0.142127359979632
HACE1	B	LPS	PC1_zscore	-0.0503766926727404	0.0342471786331149	-1.80177989222212
HACE1	B	IAV	PC1_zscore	-0.0124055946530917	0.316667058578618	-0.489442163167212
HACE1	B	Tcruzi	PC1_zscore	0.0105140167900412	0.35285550723632	0.411783862218515
HACE1	CD4T	NI	PC1_zscore	-0.00795920879427057	0.30577375790306	-0.527007530811985
HACE1	CD4T	LPS	PC1_zscore	0.0205580781486439	0.10612968776781	1.27527465120743
HACE1	CD4T	IAV	PC1_zscore	-0.01999613622964	0.112309973283686	-1.24321057292574
HACE1	CD4T	Tcruzi	PC1_zscore	-0.0212766195866238	0.105541597423472	-1.27350967590901
PREP	NK	NI	PC1_zscore	-0.0265617032343954	0.0394787987430771	-1.6387992523493
PREP	NK	LPS	PC1_zscore	-0.0293384699154737	0.0356494372175498	-1.68106740142501
PREP	NK	IAV	PC1_zscore	-0.0310615859551101	0.0295662738166773	-1.73309408018365
PREP	NK	Tcruzi	PC1_zscore	-0.0236394352544519	0.0643038900139982	-1.42913479766466
PREP	CD8T	NI	PC1_zscore	-0.0271167827022312	0.0255818930529186	-1.91145363471049
PREP	CD8T	LPS	PC1_zscore	-0.0263891690756892	0.0340684650849302	-1.73897452344043
PREP	CD8T	IAV	PC1_zscore	-0.0177393097421836	0.122928769797569	-1.12805200554783
PREP	CD8T	Tcruzi	PC1_zscore	-0.0215336784263531	0.0605753588991402	-1.51367641220182
PREP	monocyte	NI	PC1_zscore	-0.00512362727402992	0.328042548760433	-0.454851190582498
PREP	monocyte	LPS	PC1_zscore	0.0105334583728752	0.204354904147304	0.829414175529198
PREP	monocyte	IAV	PC1_zscore	0.00109080993322953	0.47043319327321	0.0802292387614554
PREP	monocyte	Tcruzi	PC1_zscore	-0.00411426238202312	0.372885978412123	-0.334276404945682
PREP	B	NI	PC1_zscore	-0.00612311371759999	0.333396759354374	-0.441187613802013
PREP	B	LPS	PC1_zscore	-0.0172632178613013	0.13100249894435	-1.09411846683737
PREP	B	IAV	PC1_zscore	0.010918624152079	0.244144080311508	0.704682410827456
PREP	B	Tcruzi	PC1_zscore	-0.00770385808036545	0.298884721717464	-0.530618930283208
PREP	CD4T	NI	PC1_zscore	0.00141615091559469	0.4412367596249	0.156829134005462
PREP	CD4T	LPS	PC1_zscore	0.00238856704984161	0.399886902623429	0.263076422316521
PREP	CD4T	IAV	PC1_zscore	0.000150802903355949	0.498053582529564	0.0162182976289568
PREP	CD4T	Tcruzi	PC1_zscore	-0.00764276671187706	0.215488423141964	-0.794940158472671
ATG5	NK	NI	PC1_zscore	0.00044006376619415	0.488152950379959	0.0377279073615828
ATG5	NK	LPS	PC1_zscore	-0.00749425526282655	0.268994413588358	-0.611075031884496
ATG5	NK	IAV	PC1_zscore	0.000707946863934992	0.479898021982373	0.0583525783924939
ATG5	NK	Tcruzi	PC1_zscore	-0.00571485801312845	0.319108068781109	-0.468030693211128
ATG5	CD8T	NI	PC1_zscore	-0.0228016756569559	0.0168781938145572	-2.0619484857666
ATG5	CD8T	LPS	PC1_zscore	-0.0161550262234923	0.0708366125188103	-1.4332838461422
ATG5	CD8T	IAV	PC1_zscore	-0.0171446111997385	0.0797512844816943	-1.35810811851745
ATG5	CD8T	Tcruzi	PC1_zscore	-0.0216603031158395	0.0244968981270857	-1.90720379982116
ATG5	monocyte	NI	PC1_zscore	0.0120571678338856	0.0735352142669874	1.43516712237752
ATG5	monocyte	LPS	PC1_zscore	0.00929987141993226	0.145360928232101	1.0521831650162
ATG5	monocyte	IAV	PC1_zscore	0.0167156589396896	0.0455173226358974	1.65767451807243
ATG5	monocyte	Tcruzi	PC1_zscore	0.00900061705621374	0.15752904344997	0.999100346472127
ATG5	B	NI	PC1_zscore	-0.00401605423097923	0.348149638411571	-0.392263812606364
ATG5	B	LPS	PC1_zscore	0.00356353518137977	0.369027631969012	0.333566092869035
ATG5	B	IAV	PC1_zscore	0.00902295579416782	0.206168424983959	0.814382502510334
ATG5	B	Tcruzi	PC1_zscore	-0.00794722646516065	0.231796298566837	-0.729854592480623
ATG5	CD4T	NI	PC1_zscore	-0.0163437337894484	0.0134157251446636	-2.16411466772432
ATG5	CD4T	LPS	PC1_zscore	0.00545760963877353	0.226488125826691	0.751712049012066
ATG5	CD4T	IAV	PC1_zscore	0.00190452460506316	0.399963072498817	0.258152467691734
ATG5	CD4T	Tcruzi	PC1_zscore	-0.0230586587907024	0.0019714129573507	-2.80959853565768
PRDM1	NK	NI	PC1_zscore	-0.148389166656025	9.18302861419029e-07	-4.64411248784663
PRDM1	NK	LPS	PC1_zscore	-0.0499016655968988	0.0351403837118369	-1.80863858851595
PRDM1	NK	IAV	PC1_zscore	-0.110864817021885	3.56890544324084e-05	-3.93754564044769
PRDM1	NK	Tcruzi	PC1_zscore	-0.112274918756806	0.000336153878325085	-3.34746003694817
PRDM1	CD8T	NI	PC1_zscore	-0.261456994782097	1.48573153779807e-10	-5.9529481623626
PRDM1	CD8T	LPS	PC1_zscore	-0.131399461074857	0.000441018609200761	-3.26388161899259
PRDM1	CD8T	IAV	PC1_zscore	-0.0681895367056755	0.0636282604997808	-1.52023444233927
PRDM1	CD8T	Tcruzi	PC1_zscore	-0.1964932740269	1.37944748757057e-06	-4.48638854302949
PRDM1	monocyte	NI	PC1_zscore	0.0404553309803965	0.00943326323875796	2.34740533446973
PRDM1	monocyte	LPS	PC1_zscore	0.0489916813564902	0.00291588115377608	2.75859464285213
PRDM1	monocyte	IAV	PC1_zscore	0.0611646126644062	0.000717510382407575	3.17922053025602
PRDM1	monocyte	Tcruzi	PC1_zscore	0.0487174037330451	0.00569543067342456	2.5267954309912
PRDM1	B	NI	PC1_zscore	-0.0396720386606862	0.189087739954441	-0.877672683269478
PRDM1	B	LPS	PC1_zscore	0.019550000829803	0.328401978642323	0.443064249814765
PRDM1	B	IAV	PC1_zscore	-0.00229005278829769	0.479790412057572	-0.0513720860003073
PRDM1	B	Tcruzi	PC1_zscore	-0.0468569286551895	0.154545131415675	-1.01198199372768
PRDM1	CD4T	NI	PC1_zscore	-0.057697025989705	0.0536478378222522	-1.60165365408833
PRDM1	CD4T	LPS	PC1_zscore	0.0154834585664988	0.28167566692462	0.57812730154623
PRDM1	CD4T	IAV	PC1_zscore	0.0296786816549667	0.152028878836464	1.02718444328566
PRDM1	CD4T	Tcruzi	PC1_zscore	-0.000965666371626048	0.487154908687949	-0.0305236888024075
CRYBG1	NK	NI	PC1_zscore	-0.0297322579357628	0.13369668843012	-1.08398314829798
CRYBG1	NK	LPS	PC1_zscore	-0.0149463394944546	0.290094649329023	-0.555069383041919
CRYBG1	NK	IAV	PC1_zscore	0.0180468193588056	0.242602702479767	0.696712963145872
CRYBG1	NK	Tcruzi	PC1_zscore	-0.0233588951675521	0.201763667904232	-0.825675943383731
CRYBG1	CD8T	NI	PC1_zscore	-0.0324950011550011	0.0153166404693187	-2.15036374538605
CRYBG1	CD8T	LPS	PC1_zscore	-0.0373200209567524	0.0138472779966379	-2.17047635309662
CRYBG1	CD8T	IAV	PC1_zscore	-0.0388079060640745	0.0267545283556487	-1.88217635051401
CRYBG1	CD8T	Tcruzi	PC1_zscore	-0.0322301189892158	0.0226575565295679	-1.9841447803458
CRYBG1	monocyte	NI	PC1_zscore	0.00392428657908124	0.401471128896441	0.243988493121493
CRYBG1	monocyte	LPS	PC1_zscore	0.0748781690842188	5.08760691904362e-06	4.20449653151566
CRYBG1	monocyte	IAV	PC1_zscore	0.0253043447005104	0.0871368219914458	1.35066555279787
CRYBG1	monocyte	Tcruzi	PC1_zscore	0.0264325457286284	0.0811012317456636	1.39115912929648
CRYBG1	B	NI	PC1_zscore	0.0202573326318808	0.135524223645994	1.09257324217642
CRYBG1	B	LPS	PC1_zscore	0.0726052109945039	4.67321002152519e-05	3.675754104789
CRYBG1	B	IAV	PC1_zscore	0.0257846109891394	0.0770552741171537	1.41302215380647
CRYBG1	B	Tcruzi	PC1_zscore	0.00112216090860871	0.476272222969725	0.0554009392158002
CRYBG1	CD4T	NI	PC1_zscore	-0.0290133975948565	0.0158448978450583	-2.12024122690476
CRYBG1	CD4T	LPS	PC1_zscore	0.0257091036336496	0.0255103585566804	1.94108035526592
CRYBG1	CD4T	IAV	PC1_zscore	0.0396372895750486	0.000916498383486032	3.06896043347604
CRYBG1	CD4T	Tcruzi	PC1_zscore	-0.00724089317363398	0.307044048430522	-0.504715773949938
RTN4IP1	NK	NI	PC1_zscore	0.00152745088960891	0.480800973137868	0.0658671314882003
RTN4IP1	NK	LPS	PC1_zscore	0.00760338217738494	0.390837683230712	0.301424513046676
RTN4IP1	NK	IAV	PC1_zscore	0.0112294292013435	0.336935085343685	0.447024415542921
RTN4IP1	NK	Tcruzi	PC1_zscore	0.00180655631761027	0.475292998726131	0.0760994815955592
RTN4IP1	CD8T	NI	PC1_zscore	-0.0261555201141528	0.15140948610888	-1.01665478718679
RTN4IP1	CD8T	LPS	PC1_zscore	0.00474836488112778	0.426386327726104	0.208673282635139
RTN4IP1	CD8T	IAV	PC1_zscore	0.0204777326098408	0.217361752353839	0.778274672051559
RTN4IP1	CD8T	Tcruzi	PC1_zscore	-0.00274120046608273	0.460859036456829	-0.116555410762497
RTN4IP1	monocyte	NI	PC1_zscore	-0.0172012151066116	0.195903198365814	-0.866048316030965
RTN4IP1	monocyte	LPS	PC1_zscore	0.0157210921478137	0.240573429966034	0.70739961450332
RTN4IP1	monocyte	IAV	PC1_zscore	-0.0188888073302843	0.211187321847035	-0.80540761663418
RTN4IP1	monocyte	Tcruzi	PC1_zscore	-0.0177631865578745	0.210169332653916	-0.814334975526859
RTN4IP1	B	NI	PC1_zscore	0.0117173513250464	0.277323347358135	0.60545130527534
RTN4IP1	B	LPS	PC1_zscore	0.0133626074368413	0.266685662930429	0.6423143569038
RTN4IP1	B	IAV	PC1_zscore	-0.0107519435146652	0.306577149587194	-0.522739939322479
RTN4IP1	B	Tcruzi	PC1_zscore	-0.00144351686203969	0.478272738821404	-0.0706842132937229
RTN4IP1	CD4T	NI	PC1_zscore	0.0214466754476553	0.111609299690412	1.20235930031086
RTN4IP1	CD4T	LPS	PC1_zscore	-0.00916380291324622	0.307996264428357	-0.521489831088408
RTN4IP1	CD4T	IAV	PC1_zscore	0.019097563687523	0.144100673501017	1.06596332733906
RTN4IP1	CD4T	Tcruzi	PC1_zscore	-0.0159175662645754	0.195007504267998	-0.865587033346827
QRSL1	NK	NI	PC1_zscore	0.00161573695748859	0.502538817914506	0.12990507198545
QRSL1	NK	LPS	PC1_zscore	0.00954857242059915	0.318083850643889	0.603494162519086
QRSL1	NK	IAV	PC1_zscore	0.000495224319256617	0.535373499410984	0.0382737728943093
QRSL1	NK	Tcruzi	PC1_zscore	0.000545126325740667	0.532953050072167	0.0430570390128133
QRSL1	CD8T	NI	PC1_zscore	0.0067014447435313	0.367387984939906	0.508412550982561
QRSL1	CD8T	LPS	PC1_zscore	0.00497674701407149	0.407310749338878	0.394606609242641
QRSL1	CD8T	IAV	PC1_zscore	0.00371036874329093	0.44175639609124	0.282899021612507
QRSL1	CD8T	Tcruzi	PC1_zscore	0.0107778214580438	0.279916591572968	0.770333193033837
QRSL1	monocyte	NI	PC1_zscore	-0.00602691897282754	0.364703824784626	-0.520787070229587
QRSL1	monocyte	LPS	PC1_zscore	-0.00250349358037804	0.456982953090062	-0.194723583800267
QRSL1	monocyte	IAV	PC1_zscore	-0.00594694343497723	0.380477271030069	-0.439225016629001
QRSL1	monocyte	Tcruzi	PC1_zscore	-0.0119811031986959	0.250825730982131	-0.861024967568097
QRSL1	B	NI	PC1_zscore	0.00181869524612819	0.485183278478001	0.179855903070054
QRSL1	B	LPS	PC1_zscore	-0.000117021120289601	0.54640444063884	-0.0107308491046873
QRSL1	B	IAV	PC1_zscore	0.00434449008349854	0.412781509477097	0.382336229355259
QRSL1	B	Tcruzi	PC1_zscore	0.000930431610620003	0.519361356065208	0.0865473809401086
QRSL1	CD4T	NI	PC1_zscore	-0.00235931038932729	0.458213973948181	-0.25562331648685
QRSL1	CD4T	LPS	PC1_zscore	-0.00324141168926075	0.427322942328871	-0.338450837980933
QRSL1	CD4T	IAV	PC1_zscore	0.00884732702476565	0.255242734192915	0.861895571363146
QRSL1	CD4T	Tcruzi	PC1_zscore	0.00668143446650479	0.314586957510399	0.663985359298056
PDSS2	NK	NI	PC1_zscore	0.00602445422625902	0.325070509382566	0.474337177847915
PDSS2	NK	LPS	PC1_zscore	0.00396666855712563	0.388171219581255	0.296665353859189
PDSS2	NK	IAV	PC1_zscore	-0.0121738752695765	0.19259047446561	-0.877396325083307
PDSS2	NK	Tcruzi	PC1_zscore	0.002839783778384	0.42025734133223	0.217208555636849
PDSS2	CD8T	NI	PC1_zscore	0.0249316343923476	0.0285953153839473	1.9523886811953
PDSS2	CD8T	LPS	PC1_zscore	-0.00558132467071191	0.332654342349306	-0.460626721447236
PDSS2	CD8T	IAV	PC1_zscore	0.00656831061636347	0.309844332216521	0.506952187951919
PDSS2	CD8T	Tcruzi	PC1_zscore	0.00713245742369382	0.282254817831093	0.59053220791368
PDSS2	monocyte	NI	PC1_zscore	0.00163818063317276	0.442891187967903	0.160425918136736
PDSS2	monocyte	LPS	PC1_zscore	-0.0159894321943551	0.0874641136882042	-1.3403558385499
PDSS2	monocyte	IAV	PC1_zscore	-0.0167168136367002	0.0981879400110591	-1.28033785158052
PDSS2	monocyte	Tcruzi	PC1_zscore	-0.0130809662615595	0.132976760121328	-1.11963532764362
PDSS2	B	NI	PC1_zscore	-0.00193807009179696	0.43725500335897	-0.175751894759952
PDSS2	B	LPS	PC1_zscore	-0.00529789515014202	0.332640364695704	-0.451987618067607
PDSS2	B	IAV	PC1_zscore	-0.00532110112425007	0.333392952747815	-0.449999121616292
PDSS2	B	Tcruzi	PC1_zscore	0.00493690284641276	0.34678330692005	0.416099461532644
PDSS2	CD4T	NI	PC1_zscore	0.00091779733615671	0.460588266001365	0.113608839240569
PDSS2	CD4T	LPS	PC1_zscore	-0.00316227064679672	0.357178223610223	-0.383062923225456
PDSS2	CD4T	IAV	PC1_zscore	0.00998282522666272	0.122196113449157	1.19073912320044
PDSS2	CD4T	Tcruzi	PC1_zscore	0.00663307406522266	0.230204890022458	0.756781065427056
SCML4	NK	NI	PC1_zscore	-0.0176113441855574	0.296814105327696	-0.534584015728796
SCML4	NK	LPS	PC1_zscore	0.135994391225821	1.1789275277518e-06	4.6627193467898
SCML4	NK	IAV	PC1_zscore	0.100446006916255	8.45188368510503e-05	3.7328698976495
SCML4	NK	Tcruzi	PC1_zscore	0.0320809379191704	0.193412910748125	0.863540951299705
SCML4	CD8T	NI	PC1_zscore	-0.00213872684272615	0.4486337603857	-0.129345091288066
SCML4	CD8T	LPS	PC1_zscore	0.0508468593024957	0.00387297472042202	2.66097212903523
SCML4	CD8T	IAV	PC1_zscore	0.0258169576380216	0.123308893147859	1.15855670033121
SCML4	CD8T	Tcruzi	PC1_zscore	0.020879292467937	0.131226878537332	1.12059433416157
SCML4	monocyte	NI	PC1_zscore	-0.138132089075933	0.00191947009312965	-2.78109516464128
SCML4	monocyte	LPS	PC1_zscore	-0.0901068678287198	0.0329422316035886	-1.81416640356401
SCML4	monocyte	IAV	PC1_zscore	0.00793747434854568	0.432776160240033	0.168799115494132
SCML4	monocyte	Tcruzi	PC1_zscore	-0.158420853307074	0.00093412365609602	-2.96489828651647
SCML4	B	NI	PC1_zscore	0.014790446665224	0.373698544938452	0.320593892212208
SCML4	B	LPS	PC1_zscore	0.194587953846093	4.35340110242685e-07	4.70139484444008
SCML4	B	IAV	PC1_zscore	0.11629736596482	0.000640272813412329	3.16431606263462
SCML4	B	Tcruzi	PC1_zscore	-0.0108274638978012	0.419861473475272	-0.209947795889417
SCML4	CD4T	NI	PC1_zscore	0.0430966691735234	0.0103522108035764	2.31352034902089
SCML4	CD4T	LPS	PC1_zscore	0.128469049993765	1.37722356586353e-12	6.94768436531549
SCML4	CD4T	IAV	PC1_zscore	0.0855594348292803	1.19766661731306e-06	4.69173575157237
SCML4	CD4T	Tcruzi	PC1_zscore	0.0448809148175461	0.0142114072397347	2.19152022718485
SEC63	NK	NI	PC1_zscore	-0.00229383469783144	0.807558644198722	-0.296692426519203
SEC63	NK	LPS	PC1_zscore	-0.00207277968479108	0.815589556431502	-0.264050192804723
SEC63	NK	IAV	PC1_zscore	0.000221412311137943	0.866832735362154	0.0318246703582638
SEC63	NK	Tcruzi	PC1_zscore	-0.00300583657188977	0.79505520509134	-0.34435878780506
SEC63	CD8T	NI	PC1_zscore	0.00293258970829737	0.782910918417452	0.390128054832202
SEC63	CD8T	LPS	PC1_zscore	-0.00354619843879034	0.777807164138001	-0.405848773522694
SEC63	CD8T	IAV	PC1_zscore	-0.00284110238842673	0.799042954437975	-0.33026857283496
SEC63	CD8T	Tcruzi	PC1_zscore	-0.00205708657151399	0.807198787891357	-0.300385896922695
SEC63	monocyte	NI	PC1_zscore	0.00254204670680267	0.779281481009515	0.402534412609786
SEC63	monocyte	LPS	PC1_zscore	-0.0547350383949779	1.27502652225164e-06	-4.46260700747983
SEC63	monocyte	IAV	PC1_zscore	-0.000422116648178492	0.856210107683615	-0.0779414960597372
SEC63	monocyte	Tcruzi	PC1_zscore	-0.00114183599069934	0.826427487570272	-0.216657860405367
SEC63	B	NI	PC1_zscore	-0.00216443667724995	0.801103260153226	-0.32277987541997
SEC63	B	LPS	PC1_zscore	-0.00771558223878081	0.746159595597287	-0.52767574057528
SEC63	B	IAV	PC1_zscore	-0.00232692892896518	0.803142039926054	-0.314468264760885
SEC63	B	Tcruzi	PC1_zscore	0.00121579945961683	0.83302904317606	0.191394328595158
SEC63	CD4T	NI	PC1_zscore	0.00196192258178157	0.78330300948978	0.389040723834587
SEC63	CD4T	LPS	PC1_zscore	-0.00129685069657164	0.807657920458937	-0.297832380680616
SEC63	CD4T	IAV	PC1_zscore	-0.000143291154818929	0.86481773280266	-0.0372472202801939
SEC63	CD4T	Tcruzi	PC1_zscore	-0.00178964826119557	0.792070527660288	-0.357571343360789
OSTM1	NK	NI	PC1_zscore	0.0026969080117232	0.42773443934349	0.222600119248969
OSTM1	NK	LPS	PC1_zscore	-0.00952873319476927	0.218547758868758	-0.767963334540417
OSTM1	NK	IAV	PC1_zscore	-0.00793966318617896	0.255085327688602	-0.651384276747672
OSTM1	NK	Tcruzi	PC1_zscore	-0.00857451227353156	0.237143169880786	-0.709085086735464
OSTM1	CD8T	NI	PC1_zscore	-0.0192457940942538	0.0430329489500292	-1.6794858588233
OSTM1	CD8T	LPS	PC1_zscore	-0.00720872616477599	0.254947227390906	-0.656139916211587
OSTM1	CD8T	IAV	PC1_zscore	-0.00580556187279912	0.308440832094691	-0.486831196216149
OSTM1	CD8T	Tcruzi	PC1_zscore	-0.014188499463322	0.100716348897214	-1.26457708703259
OSTM1	monocyte	NI	PC1_zscore	-0.00613615680443661	0.249667874647443	-0.68653416605651
OSTM1	monocyte	LPS	PC1_zscore	-0.0115697537139078	0.114008412224023	-1.19607103781577
OSTM1	monocyte	IAV	PC1_zscore	-0.00565476131763454	0.291580948964653	-0.549275261581376
OSTM1	monocyte	Tcruzi	PC1_zscore	0.00788870594488527	0.22561244467697	0.7584051830498
OSTM1	B	NI	PC1_zscore	-0.00358709847193973	0.375790619477172	-0.311107518321443
OSTM1	B	LPS	PC1_zscore	0.00444577336699704	0.383005399194544	0.343619729637824
OSTM1	B	IAV	PC1_zscore	-0.00312358571732946	0.393600564902142	-0.257271146878408
OSTM1	B	Tcruzi	PC1_zscore	-0.00595136932621006	0.307186340096658	-0.500707356669833
OSTM1	CD4T	NI	PC1_zscore	-0.00986540685844412	0.115211722014909	-1.21335252443923
OSTM1	CD4T	LPS	PC1_zscore	-0.0200025791066578	0.0168312986883596	-2.21013684165246
OSTM1	CD4T	IAV	PC1_zscore	-0.00294101580298705	0.365997466335955	-0.349878873221156
OSTM1	CD4T	Tcruzi	PC1_zscore	-0.00816619023300489	0.169254958737451	-0.96985044826075
SNX3	NK	NI	PC1_zscore	0.00996417958589338	0.204536387221974	0.8248652472247
SNX3	NK	LPS	PC1_zscore	0.00178044217807525	0.434746750159252	0.149140635866636
SNX3	NK	IAV	PC1_zscore	0.0414406209835805	0.000244566309543112	3.32657197909732
SNX3	NK	Tcruzi	PC1_zscore	0.0191170339884994	0.0613341768437412	1.54100411903731
SNX3	CD8T	NI	PC1_zscore	0.00517689654859573	0.291428552668317	0.552786961599881
SNX3	CD8T	LPS	PC1_zscore	0.0107498914882875	0.149001050900899	1.04307009870218
SNX3	CD8T	IAV	PC1_zscore	0.0117822386397463	0.172691232696468	0.947111698615572
SNX3	CD8T	Tcruzi	PC1_zscore	0.00896407047597185	0.182113287311421	0.912019047178625
SNX3	monocyte	NI	PC1_zscore	0.00274499924764107	0.376650498213689	0.308919756438192
SNX3	monocyte	LPS	PC1_zscore	0.0458349673766919	5.07890097240383e-07	4.58283034979907
SNX3	monocyte	IAV	PC1_zscore	0.0452887408404113	1.58701742882483e-06	4.34639767977338
SNX3	monocyte	Tcruzi	PC1_zscore	0.0169372807887388	0.0360523602239417	1.8077669897187
SNX3	B	NI	PC1_zscore	0.0271305551863383	0.000917931537294238	3.07564667536567
SNX3	B	LPS	PC1_zscore	0.0329402452988998	7.5192817091061e-05	3.68502529143491
SNX3	B	IAV	PC1_zscore	0.0281436954517107	0.00136315673398452	2.96106207761802
SNX3	B	Tcruzi	PC1_zscore	0.0341837189659489	0.000116507910973938	3.57991096273034
SNX3	CD4T	NI	PC1_zscore	0.00511029514566615	0.20048698604587	0.841708598598177
SNX3	CD4T	LPS	PC1_zscore	0.0116094419253822	0.0224250131718121	2.00920182924736
SNX3	CD4T	IAV	PC1_zscore	0.0267568099031165	2.65313893613237e-06	4.5213797016809
SNX3	CD4T	Tcruzi	PC1_zscore	0.00104057270420493	0.436199473691388	0.1650140341045
AFG1L	NK	NI	PC1_zscore	0.00182536616469597	0.465839547053288	0.0813899382706761
AFG1L	NK	LPS	PC1_zscore	0.0106450824246282	0.329971948597219	0.439520617390476
AFG1L	NK	IAV	PC1_zscore	0.0218641567868751	0.183947174544957	0.865496632891014
AFG1L	NK	Tcruzi	PC1_zscore	-0.00951061374938109	0.353590615196627	-0.397451156191861
AFG1L	CD8T	NI	PC1_zscore	-0.0144568809732482	0.251897597828665	-0.669763058409176
AFG1L	CD8T	LPS	PC1_zscore	0.0136572249991643	0.272071204305839	0.614580906890625
AFG1L	CD8T	IAV	PC1_zscore	-0.00199349984532995	0.465924185613535	-0.0889813392707181
AFG1L	CD8T	Tcruzi	PC1_zscore	-0.00116841439626127	0.47728365498543	-0.0537087176908971
AFG1L	monocyte	NI	PC1_zscore	0.016142921788462	0.178716290432083	0.905610658561067
AFG1L	monocyte	LPS	PC1_zscore	0.0213819049772781	0.130150469839152	1.09227522032441
AFG1L	monocyte	IAV	PC1_zscore	0.0213961757477734	0.14699050520599	1.01762663977149
AFG1L	monocyte	Tcruzi	PC1_zscore	0.006442713601665	0.360490590821168	0.346729654804308
AFG1L	B	NI	PC1_zscore	-0.0232677512118685	0.1223970427419	-1.09994764085458
AFG1L	B	LPS	PC1_zscore	0.0223687334625918	0.141134329901628	1.03397761875912
AFG1L	B	IAV	PC1_zscore	0.027499032917307	0.0984377970771808	1.19243521709806
AFG1L	B	Tcruzi	PC1_zscore	0.00972216924931973	0.316642297167013	0.475074043648518
AFG1L	CD4T	NI	PC1_zscore	-0.0152763021893162	0.165418283179225	-0.959948773579284
AFG1L	CD4T	LPS	PC1_zscore	0.0213712149288024	0.0911182727745165	1.30258710829094
AFG1L	CD4T	IAV	PC1_zscore	-0.0133209942618262	0.195772917296638	-0.851262726518337
AFG1L	CD4T	Tcruzi	PC1_zscore	0.00748034343524749	0.320935799543887	0.461293017827906
FOXO3	NK	NI	PC1_zscore	0.0351702329221707	0.0359805765211459	1.78264114152128
FOXO3	NK	LPS	PC1_zscore	0.00325471894005894	0.43921461879504	0.156682033284908
FOXO3	NK	IAV	PC1_zscore	-0.00487408756295632	0.406493967436016	-0.233961967603847
FOXO3	NK	Tcruzi	PC1_zscore	0.0267622039721441	0.113671337741372	1.20050694648062
FOXO3	CD8T	NI	PC1_zscore	-0.0868236211789235	2.41185889593432e-07	-4.93378090291698
FOXO3	CD8T	LPS	PC1_zscore	-0.0629300655632109	0.000965353086164078	-3.02827380469218
FOXO3	CD8T	IAV	PC1_zscore	-0.00151278679635352	0.472089224929888	-0.0641953191468501
FOXO3	CD8T	Tcruzi	PC1_zscore	-0.0856961705686793	3.69120337595508e-06	-4.3820612179423
FOXO3	monocyte	NI	PC1_zscore	-0.00585137140074944	0.385445256127121	-0.290254755143371
FOXO3	monocyte	LPS	PC1_zscore	0.00954938242434216	0.312755917111353	0.488464989988346
FOXO3	monocyte	IAV	PC1_zscore	0.0440547488833401	0.0290736535076798	1.87115904857772
FOXO3	monocyte	Tcruzi	PC1_zscore	-0.0170777576334531	0.216498077562329	-0.782234691795655
FOXO3	B	NI	PC1_zscore	-0.00402124856917113	0.436876081881135	-0.155768128703763
FOXO3	B	LPS	PC1_zscore	-0.0753809839740582	0.00372067471077042	-2.54900333370849
FOXO3	B	IAV	PC1_zscore	-0.0325264264251198	0.139380585763736	-1.06960565333422
FOXO3	B	Tcruzi	PC1_zscore	-0.0224055134428562	0.211925252929531	-0.793137484922977
FOXO3	CD4T	NI	PC1_zscore	-0.0263781950808557	0.0190827159391356	-2.07047049922651
FOXO3	CD4T	LPS	PC1_zscore	-0.0606362691477988	1.45677831464575e-06	-4.62797781831876
FOXO3	CD4T	IAV	PC1_zscore	-0.0865029767418331	1.88224436037387e-10	-6.13421575536261
FOXO3	CD4T	Tcruzi	PC1_zscore	-0.0280002819601631	0.0220573082647996	-2.00933658530615
ARMC2	NK	NI	PC1_zscore	0.0254573311164661	0.17665375410259	0.92383766524692
ARMC2	NK	LPS	PC1_zscore	0.0203039609897936	0.247218890785959	0.69075702938179
ARMC2	NK	IAV	PC1_zscore	0.00462867663863694	0.437559920371687	0.169529346768757
ARMC2	NK	Tcruzi	PC1_zscore	0.0223629789746588	0.234670304116067	0.730088376313797
ARMC2	CD8T	NI	PC1_zscore	-0.0862619988842895	0.000382166970915976	-3.24453295800133
ARMC2	CD8T	LPS	PC1_zscore	-0.0460743940013591	0.0431627623644496	-1.6464275863208
ARMC2	CD8T	IAV	PC1_zscore	-0.0222347297070236	0.21464955126969	-0.777763530103478
ARMC2	CD8T	Tcruzi	PC1_zscore	-0.0435074000839624	0.0462234407071735	-1.6418489093706
ARMC2	monocyte	NI	PC1_zscore	0.0140234574661959	0.30160017842171	0.525326244429421
ARMC2	monocyte	LPS	PC1_zscore	0.00414387863508899	0.447035156685975	0.135694675036976
ARMC2	monocyte	IAV	PC1_zscore	-0.054379097082677	0.0612083320844266	-1.45711022147566
ARMC2	monocyte	Tcruzi	PC1_zscore	-0.0469570234190652	0.0669059898559212	-1.42915708602462
ARMC2	B	NI	PC1_zscore	0.000754236975777161	0.493709334800899	0.0248533595056498
ARMC2	B	LPS	PC1_zscore	-0.0599598367264038	0.0386882091324123	-1.6322344291642
ARMC2	B	IAV	PC1_zscore	0.00735577669612643	0.421559439883284	0.221521033617329
ARMC2	B	Tcruzi	PC1_zscore	-0.0620682958615584	0.0320980134177847	-1.6686846264519
ARMC2	CD4T	NI	PC1_zscore	-0.0105548020107991	0.268695308589665	-0.612761271119559
ARMC2	CD4T	LPS	PC1_zscore	-0.0332597996740079	0.0406304181869673	-1.72115319660417
ARMC2	CD4T	IAV	PC1_zscore	-0.025044966946471	0.0804335206159438	-1.39024711593064
ARMC2	CD4T	Tcruzi	PC1_zscore	-0.00682317562240762	0.361256861566175	-0.351021972316086
SESN1	NK	NI	PC1_zscore	0.0781300684874829	8.83107823284868e-05	3.6192320008
SESN1	NK	LPS	PC1_zscore	0.0689617632181168	0.000885259172723968	3.05032056449034
SESN1	NK	IAV	PC1_zscore	0.102178034351108	1.37022531206364e-06	4.47503938476315
SESN1	NK	Tcruzi	PC1_zscore	0.061949800205849	0.00410728248530765	2.5726457065333
SESN1	CD8T	NI	PC1_zscore	-0.0401907340763354	0.0120500890610051	-2.24398766299359
SESN1	CD8T	LPS	PC1_zscore	-0.0247923794018661	0.123186951055933	-1.15464587613496
SESN1	CD8T	IAV	PC1_zscore	-0.0155064114124618	0.264633130482281	-0.629370183590183
SESN1	CD8T	Tcruzi	PC1_zscore	-0.0568712072450473	0.00201506611520141	-2.84391334062082
SESN1	monocyte	NI	PC1_zscore	0.0216198199362998	0.102845428661796	1.26259666697599
SESN1	monocyte	LPS	PC1_zscore	-0.0316370424289235	0.0464801304356968	-1.67142958579959
SESN1	monocyte	IAV	PC1_zscore	-0.0118937850021904	0.290655087898461	-0.551160059511739
SESN1	monocyte	Tcruzi	PC1_zscore	-0.008561524532196	0.335255752204794	-0.424754544641928
SESN1	B	NI	PC1_zscore	0.0294756227358	0.103149857230503	1.25332573428147
SESN1	B	LPS	PC1_zscore	-0.0238104063325692	0.162399349771516	-0.981673517431824
SESN1	B	IAV	PC1_zscore	0.0131028019466601	0.306079989340565	0.508772072663025
SESN1	B	Tcruzi	PC1_zscore	0.0216749185784117	0.202914373841877	0.829554230877705
SESN1	CD4T	NI	PC1_zscore	-0.0033921669024373	0.407751868050592	-0.232181283268783
SESN1	CD4T	LPS	PC1_zscore	-0.0465125856254053	0.00144824354121575	-2.96434997400469
SESN1	CD4T	IAV	PC1_zscore	-0.0328655368914523	0.0175005722811182	-2.10123158833499
SESN1	CD4T	Tcruzi	PC1_zscore	-0.00871453581156266	0.295526452928278	-0.536075713348044
CEP57L1	NK	NI	PC1_zscore	-0.00691072501624146	0.377367531874661	-0.354037739796463
CEP57L1	NK	LPS	PC1_zscore	-0.0079972757610858	0.361142812278942	-0.384357638515565
CEP57L1	NK	IAV	PC1_zscore	-0.00152808550907746	0.474996874935071	-0.0736553689503783
CEP57L1	NK	Tcruzi	PC1_zscore	-0.00750057991368001	0.367140517777689	-0.373756206784303
CEP57L1	CD8T	NI	PC1_zscore	-0.00286217797949432	0.452539764030591	-0.149630210751894
CEP57L1	CD8T	LPS	PC1_zscore	-0.00925103770414431	0.33180817510472	-0.479884599639238
CEP57L1	CD8T	IAV	PC1_zscore	0.00586862728363711	0.426794953204344	0.27259959797612
CEP57L1	CD8T	Tcruzi	PC1_zscore	0.000135866040088171	0.511510084367112	0.00686987969988418
CEP57L1	monocyte	NI	PC1_zscore	-0.0201234123646631	0.128512972932367	-1.18697439286404
CEP57L1	monocyte	LPS	PC1_zscore	-0.0312628911077139	0.0523361640705995	-1.47861625990815
CEP57L1	monocyte	IAV	PC1_zscore	0.00153770338056131	0.495398118453812	0.0834257075487505
CEP57L1	monocyte	Tcruzi	PC1_zscore	-0.022707230661281	0.123610706860706	-1.1872254726178
CEP57L1	B	NI	PC1_zscore	-0.0169063703337039	0.206570565570556	-0.854175334455172
CEP57L1	B	LPS	PC1_zscore	0.000951454145668926	0.517121185844351	0.0461531334956138
CEP57L1	B	IAV	PC1_zscore	0.00399943859953122	0.458822142754671	0.193402133273219
CEP57L1	B	Tcruzi	PC1_zscore	-0.00206032869257199	0.468948058437374	-0.106902077807441
CEP57L1	CD4T	NI	PC1_zscore	-0.00888898565557202	0.290000185537648	-0.61563489993193
CEP57L1	CD4T	LPS	PC1_zscore	-0.0184012745099093	0.14256436552023	-1.14023045027812
CEP57L1	CD4T	IAV	PC1_zscore	-0.0237156241272241	0.0887030115340798	-1.43228142932155
CEP57L1	CD4T	Tcruzi	PC1_zscore	-0.00107545377474821	0.492078972741678	-0.0704621352234909
CD164	NK	NI	PC1_zscore	0.0471645830603464	0.0295907526127765	1.87620639642921
CD164	NK	LPS	PC1_zscore	0.144585889632592	3.5149124440974e-11	6.2281835962731
CD164	NK	IAV	PC1_zscore	0.1102190453133	8.89572031229494e-08	5.07070375019764
CD164	NK	Tcruzi	PC1_zscore	0.0756980123382294	0.00196727792347882	2.84069136242669
CD164	CD8T	NI	PC1_zscore	-0.0196661426261977	0.165167657543716	-0.972924784581263
CD164	CD8T	LPS	PC1_zscore	0.0715254754700508	0.000253968768082948	3.44849074713841
CD164	CD8T	IAV	PC1_zscore	0.0345723039118001	0.0733865154201095	1.44908559728747
CD164	CD8T	Tcruzi	PC1_zscore	0.0163558437285517	0.21850854996615	0.776598427531464
CD164	monocyte	NI	PC1_zscore	0.0337665272277604	0.0116241620842835	2.26763118931441
CD164	monocyte	LPS	PC1_zscore	0.0551381460159535	0.00017997751499763	3.56691259150407
CD164	monocyte	IAV	PC1_zscore	0.0711485926055812	5.26268535838112e-06	4.37406616001281
CD164	monocyte	Tcruzi	PC1_zscore	0.0457726936172188	0.00229684214047034	2.82916875753926
CD164	B	NI	PC1_zscore	-0.00115305234504061	0.476601281666899	-0.059088492253244
CD164	B	LPS	PC1_zscore	0.121355290658265	6.73903312384154e-12	6.58251446213137
CD164	B	IAV	PC1_zscore	0.085194609539107	1.16023175649981e-06	4.65248893716769
CD164	B	Tcruzi	PC1_zscore	0.00315839313040762	0.438103555322001	0.151975421350691
CD164	CD4T	NI	PC1_zscore	0.0203955342090367	0.164506586325444	0.97431171300214
CD164	CD4T	LPS	PC1_zscore	0.136294184739766	5.76520388709583e-12	6.51660355366928
CD164	CD4T	IAV	PC1_zscore	0.0886370830455872	4.6451707958035e-06	4.33920313818062
CD164	CD4T	Tcruzi	PC1_zscore	0.0413075870874384	0.0287161421560272	1.89495236426555
SMPD2	NK	NI	PC1_zscore	0.00657394572761841	0.385417581748781	0.284667568814992
SMPD2	NK	LPS	PC1_zscore	0.0186376857168335	0.230630805545176	0.716542868311574
SMPD2	NK	IAV	PC1_zscore	0.0047520333969542	0.416852316306485	0.195309416495337
SMPD2	NK	Tcruzi	PC1_zscore	0.0203450109588206	0.204915228329465	0.793058459816546
SMPD2	CD8T	NI	PC1_zscore	0.034172963345569	0.0919159483060018	1.22251619073621
SMPD2	CD8T	LPS	PC1_zscore	0.0284622776938004	0.121811042172454	1.07697155458891
SMPD2	CD8T	IAV	PC1_zscore	0.0124618676224007	0.297651995301617	0.517870048856023
SMPD2	CD8T	Tcruzi	PC1_zscore	0.00821503897071297	0.358917611985537	0.349838463818691
SMPD2	monocyte	NI	PC1_zscore	-0.0127679746962752	0.24580884637945	-0.70542097393657
SMPD2	monocyte	LPS	PC1_zscore	0.0153144689384713	0.201514840383605	0.833147987848996
SMPD2	monocyte	IAV	PC1_zscore	-0.00389150060663918	0.437132003817477	-0.189236989058398
SMPD2	monocyte	Tcruzi	PC1_zscore	-0.000843897697444217	0.488419090560831	-0.046565927535677
SMPD2	B	NI	PC1_zscore	-0.00170931023287578	0.479309212744535	-0.0875652362117066
SMPD2	B	LPS	PC1_zscore	-0.0195915892062345	0.20746455622291	-0.821109618657421
SMPD2	B	IAV	PC1_zscore	0.00799336344312097	0.354487315706757	0.378999963217573
SMPD2	B	Tcruzi	PC1_zscore	-0.00842578757397387	0.356540842914017	-0.403041272009251
SMPD2	CD4T	NI	PC1_zscore	0.0227843237541663	0.105324298452759	1.19805608754517
SMPD2	CD4T	LPS	PC1_zscore	0.00471356553767934	0.398068521767099	0.265012445070866
SMPD2	CD4T	IAV	PC1_zscore	0.0202019102147547	0.142441492509886	1.0495361617322
SMPD2	CD4T	Tcruzi	PC1_zscore	0.032827180088862	0.0444495820969829	1.55552407269242
MICAL1	NK	NI	PC1_zscore	-0.0036553753091468	0.455625664622275	-0.108245186651416
MICAL1	NK	LPS	PC1_zscore	-0.0368515847849609	0.150005504431844	-1.02507446677317
MICAL1	NK	IAV	PC1_zscore	-0.0251787814305421	0.238629793744683	-0.702198096344182
MICAL1	NK	Tcruzi	PC1_zscore	-0.0657665996848578	0.0316189607040192	-1.76322961911868
MICAL1	CD8T	NI	PC1_zscore	0.00512197267873029	0.42903333501249	0.184772840487043
MICAL1	CD8T	LPS	PC1_zscore	-0.0266003144603768	0.190749098264377	-0.866613231931367
MICAL1	CD8T	IAV	PC1_zscore	-0.0418522727520805	0.107238776898446	-1.22574177106869
MICAL1	CD8T	Tcruzi	PC1_zscore	-0.00658945698150076	0.4077377812341	-0.226599472084462
MICAL1	monocyte	NI	PC1_zscore	0.0689536074793936	0.000433066834530094	3.24084750278775
MICAL1	monocyte	LPS	PC1_zscore	0.0456960629810181	0.0298712838004166	1.86127517233886
MICAL1	monocyte	IAV	PC1_zscore	0.0627241358218065	0.00503823809921449	2.51863066123248
MICAL1	monocyte	Tcruzi	PC1_zscore	0.0499917728605407	0.0148901773648798	2.14668591657602
MICAL1	B	NI	PC1_zscore	-0.00922563630974733	0.323691831801237	-0.455833545247774
MICAL1	B	LPS	PC1_zscore	-0.000343431162675539	0.492436926643937	-0.0167701747808725
MICAL1	B	IAV	PC1_zscore	-0.00517347777979508	0.407942171759911	-0.230544005773817
MICAL1	B	Tcruzi	PC1_zscore	-0.0314787639075706	0.0798009524807486	-1.39667810701487
MICAL1	CD4T	NI	PC1_zscore	-0.0487432965811229	0.000731116073823923	-3.15658511252124
MICAL1	CD4T	LPS	PC1_zscore	-0.109568406442413	6.08235684040892e-12	-6.59869893939023
MICAL1	CD4T	IAV	PC1_zscore	-0.0586929417526941	0.000186121152644492	-3.51581939660275
MICAL1	CD4T	Tcruzi	PC1_zscore	-0.0611947801807344	9.88886149557722e-05	-3.66388379161673
ZBTB24	NK	NI	PC1_zscore	0.00606127040133485	0.349957582941963	0.42374768665441
ZBTB24	NK	LPS	PC1_zscore	-0.000738817360659269	0.486874847006255	-0.0492549444524519
ZBTB24	NK	IAV	PC1_zscore	0.000674550486194347	0.495472505316632	0.0456277498447821
ZBTB24	NK	Tcruzi	PC1_zscore	0.00111356081320161	0.481692275361278	0.0779250055233913
ZBTB24	CD8T	NI	PC1_zscore	0.0204604301535723	0.0810566870034519	1.43464514483724
ZBTB24	CD8T	LPS	PC1_zscore	0.00190841000765953	0.452807192638722	0.149031057085274
ZBTB24	CD8T	IAV	PC1_zscore	-0.00822396579824832	0.30057210003303	-0.545145525520143
ZBTB24	CD8T	Tcruzi	PC1_zscore	0.0265640522993328	0.0488574983701325	1.6916569364988
ZBTB24	monocyte	NI	PC1_zscore	0.00998612631914248	0.218127099257487	0.814905865562765
ZBTB24	monocyte	LPS	PC1_zscore	0.00221473555256834	0.444258658921224	0.172914671031462
ZBTB24	monocyte	IAV	PC1_zscore	-0.00411321105868157	0.389792661220017	-0.296280777268109
ZBTB24	monocyte	Tcruzi	PC1_zscore	-0.00634800378446585	0.319946482073845	-0.498025535298854
ZBTB24	B	NI	PC1_zscore	0.00460441086645135	0.356752977561999	0.40242530999352
ZBTB24	B	LPS	PC1_zscore	-0.0135587174956102	0.146662194814148	-1.07599945096859
ZBTB24	B	IAV	PC1_zscore	-0.00480584137477273	0.354677549440147	-0.396503702134768
ZBTB24	B	Tcruzi	PC1_zscore	-0.0137227217101403	0.146427443870069	-1.0636044799356
ZBTB24	CD4T	NI	PC1_zscore	-0.00123303571185906	0.448897876956716	-0.151050174303957
ZBTB24	CD4T	LPS	PC1_zscore	-0.0111414425112059	0.104395188821627	-1.314011765578
ZBTB24	CD4T	IAV	PC1_zscore	-0.00243672685758658	0.399412732559345	-0.287196004989681
ZBTB24	CD4T	Tcruzi	PC1_zscore	-0.00178243035233174	0.428257319878406	-0.207693295386744
AK9	NK	NI	PC1_zscore	-0.0100290345556971	0.263754689069982	-0.645658305691422
AK9	NK	LPS	PC1_zscore	-0.0153684399113934	0.153869568484205	-1.03495423622371
AK9	NK	IAV	PC1_zscore	-0.0265168365269611	0.0348033391941079	-1.69931974614447
AK9	NK	Tcruzi	PC1_zscore	-0.0205158635630386	0.0813729763297487	-1.39815322271809
AK9	CD8T	NI	PC1_zscore	-0.0145311083131246	0.146155183168515	-1.08971260273878
AK9	CD8T	LPS	PC1_zscore	-0.0198569586095738	0.0737133641008929	-1.4779806253917
AK9	CD8T	IAV	PC1_zscore	-0.0203386155218314	0.0832975740513281	-1.38232866703715
AK9	CD8T	Tcruzi	PC1_zscore	-0.0319371506211451	0.0104010271266363	-2.06014135106906
AK9	monocyte	NI	PC1_zscore	-0.0122349986220894	0.235373666925492	-0.736895364296745
AK9	monocyte	LPS	PC1_zscore	-0.00304359908730811	0.421766686565747	-0.151435891604676
AK9	monocyte	IAV	PC1_zscore	-0.0172893130522565	0.161929294211499	-0.975874035645071
AK9	monocyte	Tcruzi	PC1_zscore	-0.0042656688403749	0.402805622565602	-0.215443574563384
AK9	B	NI	PC1_zscore	-0.0127800780252896	0.200142062123977	-0.873265869265132
AK9	B	LPS	PC1_zscore	-0.0122178463442936	0.213344381344942	-0.810897623088369
AK9	B	IAV	PC1_zscore	-0.0179855740547295	0.112709844897794	-1.23350907978587
AK9	B	Tcruzi	PC1_zscore	-0.0122969490238869	0.216381778554281	-0.800249155273591
AK9	CD4T	NI	PC1_zscore	-0.0220268523695364	0.0204692464076884	-2.09499211894881
AK9	CD4T	LPS	PC1_zscore	-0.026807859578814	0.00804260669069079	-2.39435953195298
AK9	CD4T	IAV	PC1_zscore	-0.0230624160865625	0.0183289378867152	-2.13111399872634
AK9	CD4T	Tcruzi	PC1_zscore	-0.0119477768492871	0.179259939380511	-0.962135956086061
FIG4	NK	NI	PC1_zscore	0.0187985194346047	0.22617157777829	0.751733147244837
FIG4	NK	LPS	PC1_zscore	-0.0078031245150097	0.384713696005688	-0.295286738209103
FIG4	NK	IAV	PC1_zscore	-0.0201593965107864	0.22443313674484	-0.755840119650957
FIG4	NK	Tcruzi	PC1_zscore	-0.012299156032616	0.325846545354576	-0.454965264838468
FIG4	CD8T	NI	PC1_zscore	-0.0154238418296002	0.22923290797206	-0.740976001167187
FIG4	CD8T	LPS	PC1_zscore	-0.0157851085459874	0.247774751011064	-0.67951839538708
FIG4	CD8T	IAV	PC1_zscore	-0.0176704357213551	0.252971636053941	-0.664664470580245
FIG4	CD8T	Tcruzi	PC1_zscore	-0.0371432634400111	0.0505547458259397	-1.62121544468103
FIG4	monocyte	NI	PC1_zscore	0.011487420259534	0.230787780896891	0.735500197143768
FIG4	monocyte	LPS	PC1_zscore	-0.0235134360044641	0.0946280750629764	-1.30663814864982
FIG4	monocyte	IAV	PC1_zscore	0.0276661814365783	0.0695703292436974	1.47032243191154
FIG4	monocyte	Tcruzi	PC1_zscore	-0.016945397187739	0.174920727701122	-0.934751846528026
FIG4	B	NI	PC1_zscore	0.0205203712579883	0.20765194763181	0.812454011763343
FIG4	B	LPS	PC1_zscore	0.121467758312753	2.52096991438834e-06	4.17483917571025
FIG4	B	IAV	PC1_zscore	0.0715587170528503	0.00111347655779076	2.86706879192416
FIG4	B	Tcruzi	PC1_zscore	0.0321643096812131	0.117201593184632	1.16815643265902
FIG4	CD4T	NI	PC1_zscore	0.0152982000593693	0.146176496392657	1.05110749088076
FIG4	CD4T	LPS	PC1_zscore	-0.00323145284182082	0.41383512739066	-0.21738527340172
FIG4	CD4T	IAV	PC1_zscore	0.0387716469645318	0.00403107019518355	2.61682934430015
FIG4	CD4T	Tcruzi	PC1_zscore	-0.00681974532017089	0.333411853497049	-0.429485847411408
CDC40	NK	NI	PC1_zscore	0.000343782263380919	0.603814507448273	0.0419786796518474
CDC40	NK	LPS	PC1_zscore	0.00114613407963269	0.602025427305203	0.127729489984191
CDC40	NK	IAV	PC1_zscore	0.00402128001038806	0.50628085312932	0.413831279140512
CDC40	NK	Tcruzi	PC1_zscore	-0.00351343511076171	0.453783376547141	-0.418600599434973
CDC40	CD8T	NI	PC1_zscore	0.00191649249291562	0.558925598752526	0.242795541299284
CDC40	CD8T	LPS	PC1_zscore	-0.00756548054421538	0.324240012715555	-0.84136121909401
CDC40	CD8T	IAV	PC1_zscore	-0.000412465520865177	0.569466119825001	-0.0480936307921672
CDC40	CD8T	Tcruzi	PC1_zscore	-0.0023403770372531	0.491415636610029	-0.308010323587618
CDC40	monocyte	NI	PC1_zscore	-0.000531097831357731	0.569131107420204	-0.0724195646984949
CDC40	monocyte	LPS	PC1_zscore	-0.00110456860386598	0.51504517789746	-0.126922826255201
CDC40	monocyte	IAV	PC1_zscore	-0.0122462580811802	0.198621460135231	-0.958464553201523
CDC40	monocyte	Tcruzi	PC1_zscore	-0.00388782058720965	0.433749560072416	-0.486594705501512
CDC40	B	NI	PC1_zscore	-0.00132117755818862	0.531423958376587	-0.190134067847726
CDC40	B	LPS	PC1_zscore	-0.00355400935653402	0.437803520726547	-0.477991082459567
CDC40	B	IAV	PC1_zscore	-0.0025361312488187	0.481092864318723	-0.338614761399424
CDC40	B	Tcruzi	PC1_zscore	-0.0047924919385354	0.393002196931396	-0.620302194936023
CDC40	CD4T	NI	PC1_zscore	-0.00123704589368262	0.526372755281671	-0.228364213975377
CDC40	CD4T	LPS	PC1_zscore	-0.0100245046464758	0.253741022415758	-1.19075185386082
CDC40	CD4T	IAV	PC1_zscore	-0.00396428375096563	0.382626900744103	-0.675635239895238
CDC40	CD4T	Tcruzi	PC1_zscore	0.000438404512036207	0.604736068926574	0.0743972339434176
METTL24	NK	NI	PC1_zscore	0.060034756651875	0.112018109053953	1.20550124747373
METTL24	NK	LPS	PC1_zscore	0.0646950994688183	0.11663602300084	1.18324713588411
METTL24	NK	IAV	PC1_zscore	0.0411693680252171	0.220995963062991	0.768452375353548
METTL24	NK	Tcruzi	PC1_zscore	0.0505850165619442	0.168713842757521	0.955044421555022
METTL24	CD8T	NI	PC1_zscore	0.0222849313121585	0.310966066385665	0.493743132431259
METTL24	CD8T	LPS	PC1_zscore	0.00252912247612836	0.479607290363926	0.0514973066798216
METTL24	CD8T	IAV	PC1_zscore	-0.0141034027100447	0.395797082589748	-0.266492150573684
METTL24	CD8T	Tcruzi	PC1_zscore	0.0463366825077667	0.172663203060547	0.941157462902937
METTL24	monocyte	NI	PC1_zscore	-0.0704215429743	0.0647348201985137	-1.49873238674045
METTL24	monocyte	LPS	PC1_zscore	-0.11124460658595	0.0110798746641467	-2.24761162366288
METTL24	monocyte	IAV	PC1_zscore	-0.18113502692204	0.000117012488424106	-3.49924757678961
METTL24	monocyte	Tcruzi	PC1_zscore	-0.131546763102019	0.00368928811349134	-2.57293128601378
METTL24	B	NI	PC1_zscore	-0.00498188696296577	0.447604601591399	-0.130072158638078
METTL24	B	LPS	PC1_zscore	-0.0463475097621156	0.121613644850211	-1.16376201434068
METTL24	B	IAV	PC1_zscore	-0.0721396600195067	0.0331752792343071	-1.82163703535701
METTL24	B	Tcruzi	PC1_zscore	-0.00270620198126983	0.471154597109432	-0.0682450430694192
METTL24	CD4T	NI	PC1_zscore	-0.126201199300667	0.00141813689583348	-2.86783781917058
METTL24	CD4T	LPS	PC1_zscore	-0.100277704196294	0.0126069652650561	-2.19998474659977
METTL24	CD4T	IAV	PC1_zscore	-0.111547060640527	0.0069535585392333	-2.39637501953241
METTL24	CD4T	Tcruzi	PC1_zscore	-0.0806160078571019	0.0320708405077523	-1.81539891479683
CDK19	NK	NI	PC1_zscore	-0.00192557361826544	0.622649109692209	-0.169935266702741
CDK19	NK	LPS	PC1_zscore	0.00325127404588198	0.597937534717744	0.261674876667592
CDK19	NK	IAV	PC1_zscore	-0.00495002469387087	0.551564911939215	-0.39247014161263
CDK19	NK	Tcruzi	PC1_zscore	0.0071413294831379	0.508704155327484	0.528325931097741
CDK19	CD8T	NI	PC1_zscore	-0.01221565025544	0.409384975353476	-0.843936775111474
CDK19	CD8T	LPS	PC1_zscore	-0.00721443004103552	0.49403690602409	-0.570477575715694
CDK19	CD8T	IAV	PC1_zscore	-0.00125091468147449	0.64285273118692	-0.102357063508158
CDK19	CD8T	Tcruzi	PC1_zscore	-0.000767018949626099	0.654413207393858	-0.0684915036665509
CDK19	monocyte	NI	PC1_zscore	0.0101550651242956	0.408438936010939	0.848290686409022
CDK19	monocyte	LPS	PC1_zscore	-0.00877270419829645	0.440418621576399	-0.722482493609023
CDK19	monocyte	IAV	PC1_zscore	0.0397527969381279	0.0165396372964716	1.98774283753444
CDK19	monocyte	Tcruzi	PC1_zscore	-0.00242823723330121	0.598563050503599	-0.247890715365819
CDK19	B	NI	PC1_zscore	-0.00122544781137137	0.635758934002496	-0.12777819519489
CDK19	B	LPS	PC1_zscore	-0.00597858928341073	0.505827714241101	-0.534593323374035
CDK19	B	IAV	PC1_zscore	0.00325764908141128	0.584540897349181	0.297227166386586
CDK19	B	Tcruzi	PC1_zscore	-0.00205111376011211	0.615969646811817	-0.195990489015399
CDK19	CD4T	NI	PC1_zscore	-0.00253402223224394	0.58238477175872	-0.299735197818045
CDK19	CD4T	LPS	PC1_zscore	-0.00726810987184602	0.456434657292342	-0.691911683025837
CDK19	CD4T	IAV	PC1_zscore	-0.00959330519304292	0.414972030209088	-0.828375413315287
CDK19	CD4T	Tcruzi	PC1_zscore	-0.0069998480538946	0.462452788052521	-0.670321226925448
AMD1	NK	NI	PC1_zscore	-0.0147614613456185	0.2069315929881	-0.823008103566626
AMD1	NK	LPS	PC1_zscore	-0.00975867188300069	0.312529885538061	-0.521398281214427
AMD1	NK	IAV	PC1_zscore	-0.0225891378587904	0.13188369583502	-1.08687124553542
AMD1	NK	Tcruzi	PC1_zscore	-0.0076948547024897	0.346132196425029	-0.427433539088384
AMD1	CD8T	NI	PC1_zscore	0.00486152990895701	0.355156340316214	0.376157032399012
AMD1	CD8T	LPS	PC1_zscore	0.00145665381669187	0.460770074399468	0.103237279780116
AMD1	CD8T	IAV	PC1_zscore	-0.00119026627359725	0.479629420617003	-0.0729975585040186
AMD1	CD8T	Tcruzi	PC1_zscore	0.0130511155071481	0.173496823522539	0.947134898342462
AMD1	monocyte	NI	PC1_zscore	0.0104909113192193	0.221448917115298	0.77221170667698
AMD1	monocyte	LPS	PC1_zscore	0.0253253496696488	0.0467827159973302	1.6371410031918
AMD1	monocyte	IAV	PC1_zscore	0.0450973203852927	0.00275936943414653	2.41709288147567
AMD1	monocyte	Tcruzi	PC1_zscore	0.0167428166778382	0.129163885459073	1.11978001420507
AMD1	B	NI	PC1_zscore	0.00702855083175301	0.303114011676834	0.521551516533561
AMD1	B	LPS	PC1_zscore	-3.18714963188588e-05	0.498922300996668	-0.00226812845101143
AMD1	B	IAV	PC1_zscore	0.0250072081322184	0.0506495234649984	1.57910740476562
AMD1	B	Tcruzi	PC1_zscore	0.0118950811920574	0.199502578498352	0.843996526947693
AMD1	CD4T	NI	PC1_zscore	-0.00496626568870559	0.2868238434438	-0.571670163634713
AMD1	CD4T	LPS	PC1_zscore	0.00851469003622423	0.162958552592453	0.997998193821299
AMD1	CD4T	IAV	PC1_zscore	0.0232552630104354	0.0111716182077614	2.50285214929953
AMD1	CD4T	Tcruzi	PC1_zscore	0.00718034501504643	0.217952139880691	0.790398693582573
GTF3C6	NK	NI	PC1_zscore	-0.00596712812212556	0.350833692718184	-0.397394894255464
GTF3C6	NK	LPS	PC1_zscore	-0.00150034202390641	0.476838632744381	-0.0991158541223747
GTF3C6	NK	IAV	PC1_zscore	0.0245081761301261	0.0409738876638974	1.61519153592948
GTF3C6	NK	Tcruzi	PC1_zscore	0.00855299135289653	0.268009862188634	0.600464782521351
GTF3C6	CD8T	NI	PC1_zscore	0.011649494248623	0.157126957910062	1.0041663250425
GTF3C6	CD8T	LPS	PC1_zscore	0.0094411443427938	0.217401351201778	0.771647707280308
GTF3C6	CD8T	IAV	PC1_zscore	0.0141531586611792	0.149166283826378	1.0162664807231
GTF3C6	CD8T	Tcruzi	PC1_zscore	0.00571879901604629	0.314210994218955	0.476014344397102
GTF3C6	monocyte	NI	PC1_zscore	0.00620812765731482	0.269415725283583	0.616028931355888
GTF3C6	monocyte	LPS	PC1_zscore	0.00965985430470104	0.165919643040143	0.971534082029407
GTF3C6	monocyte	IAV	PC1_zscore	0.0133887998638052	0.120689161141173	1.16478789885237
GTF3C6	monocyte	Tcruzi	PC1_zscore	0.00493593665085822	0.320248185878307	0.463722711978604
GTF3C6	B	NI	PC1_zscore	-0.0102630200088838	0.217485668035315	-0.75478030691532
GTF3C6	B	LPS	PC1_zscore	0.0160629236894194	0.0896718701872684	1.31951646450477
GTF3C6	B	IAV	PC1_zscore	0.0271047211192237	0.0159571505593985	1.945211046391
GTF3C6	B	Tcruzi	PC1_zscore	0.0183102994971583	0.0662949721878147	1.45295146537425
GTF3C6	CD4T	NI	PC1_zscore	0.00483564809505875	0.286485861192506	0.568604061218668
GTF3C6	CD4T	LPS	PC1_zscore	0.0280378010679662	0.000371396711673475	3.16659874450213
GTF3C6	CD4T	IAV	PC1_zscore	0.0285486664951222	0.000404890518361489	3.10104833302726
GTF3C6	CD4T	Tcruzi	PC1_zscore	0.0123747744144888	0.0744982235421604	1.44335194164381
RPF2	NK	NI	PC1_zscore	0.00213827929615411	0.459985227208557	0.0842099193935156
RPF2	NK	LPS	PC1_zscore	0.00639709351772322	0.394473032057058	0.239210244472058
RPF2	NK	IAV	PC1_zscore	0.0304893604281129	0.116819239143605	1.1505909033549
RPF2	NK	Tcruzi	PC1_zscore	0.0114526926088358	0.323336382732255	0.439314574422087
RPF2	CD8T	NI	PC1_zscore	0.0461845936327439	0.0170568801142075	2.03001830538184
RPF2	CD8T	LPS	PC1_zscore	0.0666856806160427	0.00208808119267514	2.50374832876195
RPF2	CD8T	IAV	PC1_zscore	0.0137424163456024	0.285411739163297	0.543835036467744
RPF2	CD8T	Tcruzi	PC1_zscore	0.0455528655231619	0.0213492226456237	1.92996957613456
RPF2	monocyte	NI	PC1_zscore	0.00616649879019703	0.359906313466202	0.358421982134514
RPF2	monocyte	LPS	PC1_zscore	-0.0361803930198795	0.0311222776002023	-1.80047087650926
RPF2	monocyte	IAV	PC1_zscore	-0.0216818750184669	0.160949386431251	-0.97949167350962
RPF2	monocyte	Tcruzi	PC1_zscore	-0.00969952664126213	0.300291317401798	-0.523146076696159
RPF2	B	NI	PC1_zscore	-0.017754228928426	0.185382584629105	-0.888403316790929
RPF2	B	LPS	PC1_zscore	0.0102566289787309	0.30212566385705	0.5142897602249
RPF2	B	IAV	PC1_zscore	-0.00241423245493596	0.456973699706756	-0.115972546969131
RPF2	B	Tcruzi	PC1_zscore	0.0126497871156699	0.261351993854143	0.632379484808978
RPF2	CD4T	NI	PC1_zscore	0.00390585313243221	0.392168470937333	0.26784341303249
RPF2	CD4T	LPS	PC1_zscore	0.038522207948609	0.00178812387374703	2.83154574480251
RPF2	CD4T	IAV	PC1_zscore	0.0580263919454276	3.70351629502368e-05	3.81382626700985
RPF2	CD4T	Tcruzi	PC1_zscore	0.0175056802441972	0.118062660530971	1.17567262784416
REV3L	NK	NI	PC1_zscore	-0.0420794132690294	0.0219401307458242	-1.97342471402255
REV3L	NK	LPS	PC1_zscore	-0.0944685793533653	1.57181075270962e-05	-3.83624868805372
REV3L	NK	IAV	PC1_zscore	-0.088196354570184	0.000168265480518404	-3.26989492630713
REV3L	NK	Tcruzi	PC1_zscore	-0.0287364730312826	0.0997673994180125	-1.27200390614945
REV3L	CD8T	NI	PC1_zscore	0.013407917340012	0.182070676345437	0.907262048233708
REV3L	CD8T	LPS	PC1_zscore	-0.0309350623217591	0.0359540002498545	-1.78646391682384
REV3L	CD8T	IAV	PC1_zscore	-0.0510644458641499	0.00913376892911066	-2.29683044424912
REV3L	CD8T	Tcruzi	PC1_zscore	-0.010974699918271	0.243883613196518	-0.69303580785134
REV3L	monocyte	NI	PC1_zscore	0.0381621929623713	0.0483777347931631	1.62042962518853
REV3L	monocyte	LPS	PC1_zscore	-0.0446940143599288	0.0310183588256069	-1.82641203474495
REV3L	monocyte	IAV	PC1_zscore	-0.0379872619777242	0.103239903373918	-1.23795274710547
REV3L	monocyte	Tcruzi	PC1_zscore	0.00865057441627387	0.369757663223266	0.343271811403897
REV3L	B	NI	PC1_zscore	-0.000777925890125335	0.48162252265859	-0.0462040651101983
REV3L	B	LPS	PC1_zscore	-0.0666429209296772	0.000127138725538156	-3.50909478850254
REV3L	B	IAV	PC1_zscore	-0.0858697710238379	3.53697421495713e-05	-3.63079748291241
REV3L	B	Tcruzi	PC1_zscore	-0.0170408909331985	0.178670588458043	-0.916274831725825
REV3L	CD4T	NI	PC1_zscore	-0.0271746719559568	0.00557333245414848	-2.52709011399791
REV3L	CD4T	LPS	PC1_zscore	-0.0424775611536739	4.54096964891404e-05	-3.87503044428909
REV3L	CD4T	IAV	PC1_zscore	-0.0518975393894994	4.51395741130067e-06	-4.35519041889314
REV3L	CD4T	Tcruzi	PC1_zscore	-0.00827265264727825	0.235386232121002	-0.720025251172076
FYN	NK	NI	PC1_zscore	-0.0243297336401717	0.0361812265802954	-1.79572558688991
FYN	NK	LPS	PC1_zscore	-0.0110435233059892	0.179487193245666	-0.917056331963568
FYN	NK	IAV	PC1_zscore	-0.0546163410583751	6.56036977291219e-05	-3.8067305805175
FYN	NK	Tcruzi	PC1_zscore	-0.00531056411608946	0.354921248860758	-0.371202293177958
FYN	CD8T	NI	PC1_zscore	-0.0536154437531382	7.41496057665714e-06	-4.32315928664712
FYN	CD8T	LPS	PC1_zscore	-0.0573541361539889	7.0315742390914e-06	-4.32256139915882
FYN	CD8T	IAV	PC1_zscore	-0.0700879399362941	1.500825613443e-05	-4.1280984184065
FYN	CD8T	Tcruzi	PC1_zscore	-0.0611514660945063	1.46394717492893e-06	-4.6581433326406
FYN	monocyte	NI	PC1_zscore	-0.00684566366843704	0.38369195197494	-0.293949106802432
FYN	monocyte	LPS	PC1_zscore	-0.0374385873858756	0.0672287279485768	-1.48660626849108
FYN	monocyte	IAV	PC1_zscore	0.00565550823677736	0.418788040156714	0.206071041279095
FYN	monocyte	Tcruzi	PC1_zscore	0.0163599356800093	0.261331573057895	0.638841509198213
FYN	B	NI	PC1_zscore	0.0346064538874605	0.0364253860840895	1.77497358415639
FYN	B	LPS	PC1_zscore	0.0129915533730807	0.255287488635059	0.659503947293529
FYN	B	IAV	PC1_zscore	0.0380464098184371	0.0415306033803512	1.71404306496661
FYN	B	Tcruzi	PC1_zscore	0.0552029770126714	0.00355863466827752	2.63164426448824
FYN	CD4T	NI	PC1_zscore	-0.0156270148915579	0.0914493114004479	-1.33156051045887
FYN	CD4T	LPS	PC1_zscore	-0.095113443562805	2.1094237467878e-15	-7.733838039322
FYN	CD4T	IAV	PC1_zscore	-0.105085395637177	0	-8.216656652638
FYN	CD4T	Tcruzi	PC1_zscore	-0.0430578738224347	0.000213216920447734	-3.51716786472535
TUBE1	NK	NI	PC1_zscore	-0.011075175676094	0.335332393350189	-0.413514755581454
TUBE1	NK	LPS	PC1_zscore	-0.0426885197690709	0.0674127930654707	-1.40424838100672
TUBE1	NK	IAV	PC1_zscore	-0.0345625892319561	0.11092587791591	-1.1700286777693
TUBE1	NK	Tcruzi	PC1_zscore	-0.0110639247518272	0.338855368864402	-0.39563465274633
TUBE1	CD8T	NI	PC1_zscore	0.0154055518319198	0.247254307072913	0.687100452708795
TUBE1	CD8T	LPS	PC1_zscore	-0.0300223533822566	0.105545132638061	-1.21927621873642
TUBE1	CD8T	IAV	PC1_zscore	0.00382151566159536	0.448231279774511	0.140524883137276
TUBE1	CD8T	Tcruzi	PC1_zscore	0.0160134385542212	0.252223045118236	0.6691871462768
TUBE1	monocyte	NI	PC1_zscore	-0.0897496736434913	0.00189561853156528	-2.32026844359512
TUBE1	monocyte	LPS	PC1_zscore	-0.0371142479446211	0.0616654079658729	-1.47643655743995
TUBE1	monocyte	IAV	PC1_zscore	-0.0570862476586254	0.0287012085213643	-1.6926137928707
TUBE1	monocyte	Tcruzi	PC1_zscore	-0.0604320763870898	0.0172838009222365	-1.83925298926251
TUBE1	B	NI	PC1_zscore	-0.0156346874740072	0.272994546405119	-0.607132442048509
TUBE1	B	LPS	PC1_zscore	-0.0428046687408955	0.0535622326767964	-1.5096218737618
TUBE1	B	IAV	PC1_zscore	-0.0323841941568416	0.115819891890335	-1.14497721618118
TUBE1	B	Tcruzi	PC1_zscore	-0.0132237655691916	0.304281555844137	-0.496842135712091
TUBE1	CD4T	NI	PC1_zscore	-0.0109703537856685	0.226252074955077	-0.753320880978933
TUBE1	CD4T	LPS	PC1_zscore	0.00809142690994277	0.28831109724125	0.553387794991241
TUBE1	CD4T	IAV	PC1_zscore	-0.0196654182253749	0.0858327577618723	-1.36069693546308
TUBE1	CD4T	Tcruzi	PC1_zscore	-0.0214504393174789	0.0873155919391768	-1.34170790489808
FAM229B	NK	NI	PC1_zscore	0.0856402549413755	0.0233381935816238	1.90982207404595
FAM229B	NK	LPS	PC1_zscore	0.0648806768145343	0.0710062878411069	1.45056453801449
FAM229B	NK	IAV	PC1_zscore	0.037323452201656	0.19820527156116	0.838950209868349
FAM229B	NK	Tcruzi	PC1_zscore	0.0423923496025319	0.167474125211158	0.952841009542625
FAM229B	CD8T	NI	PC1_zscore	0.0828540005843928	0.0142694649024739	2.15111307771883
FAM229B	CD8T	LPS	PC1_zscore	0.133585636349993	0.000516219934137839	3.04984067328635
FAM229B	CD8T	IAV	PC1_zscore	0.122780978669301	0.00298079426295885	2.56454884909375
FAM229B	CD8T	Tcruzi	PC1_zscore	0.126886222217837	0.000604654186489378	3.07823280268324
FAM229B	monocyte	NI	PC1_zscore	-0.092631196774079	0.0218631315788476	-1.92937159260525
FAM229B	monocyte	LPS	PC1_zscore	-0.00650556371187105	0.441276522605528	-0.143960050843011
FAM229B	monocyte	IAV	PC1_zscore	-0.0727787259859086	0.0669750152554777	-1.46103369485869
FAM229B	monocyte	Tcruzi	PC1_zscore	-0.0621821741900155	0.0912865380712631	-1.30288929863001
FAM229B	B	NI	PC1_zscore	0.0138146813855131	0.364298483712032	0.342740198189143
FAM229B	B	LPS	PC1_zscore	0.0221820551345224	0.298731422192942	0.524487536047363
FAM229B	B	IAV	PC1_zscore	0.0670314999554765	0.0566951078553747	1.5407296868908
FAM229B	B	Tcruzi	PC1_zscore	0.0593375261741812	0.0803938113157912	1.3710325114874
FAM229B	CD4T	NI	PC1_zscore	0.114151389918716	7.39569948571993e-05	3.61007306521783
FAM229B	CD4T	LPS	PC1_zscore	0.0799254632798617	0.00385375638781939	2.62016000205251
FAM229B	CD4T	IAV	PC1_zscore	0.0403581486504215	0.0894220939904484	1.3379982772307
FAM229B	CD4T	Tcruzi	PC1_zscore	0.0812624284478862	0.00422487807560348	2.56218725696496
MARCKS	NK	NI	PC1_zscore	-0.00694716687746612	0.408922304110278	-0.239542554109858
MARCKS	NK	LPS	PC1_zscore	-0.0156327348288636	0.288377102941287	-0.5667367322393
MARCKS	NK	IAV	PC1_zscore	-0.0268084488953687	0.190036811402586	-0.871737485385771
MARCKS	NK	Tcruzi	PC1_zscore	-0.00453414625264416	0.446138050714974	-0.1501244638555
MARCKS	CD8T	NI	PC1_zscore	0.0112537743087102	0.357924437476177	0.371184878948479
MARCKS	CD8T	LPS	PC1_zscore	-0.000922312855715613	0.486334851675916	-0.0352299628492717
MARCKS	CD8T	IAV	PC1_zscore	0.0148430536963901	0.318211381174395	0.4810692564933
MARCKS	CD8T	Tcruzi	PC1_zscore	-0.0104778366087966	0.374845861582912	-0.328796023079947
MARCKS	monocyte	NI	PC1_zscore	-0.0373665368214436	0.043267060068751	-1.66070191822079
MARCKS	monocyte	LPS	PC1_zscore	-0.00716688711784048	0.364682453971386	-0.35516778780353
MARCKS	monocyte	IAV	PC1_zscore	0.0510820541235044	0.00997655146125669	2.20648761133318
MARCKS	monocyte	Tcruzi	PC1_zscore	0.00655948756827045	0.382221599090653	0.294035093669306
MARCKS	B	NI	PC1_zscore	0.0226991339165687	0.139766025078743	1.07111633402204
MARCKS	B	LPS	PC1_zscore	0.0322427299213906	0.0588469031260543	1.53867321307907
MARCKS	B	IAV	PC1_zscore	0.0589497039450296	0.00539439028226592	2.51530821567089
MARCKS	B	Tcruzi	PC1_zscore	-0.0011515796364972	0.483709076412093	-0.0531413369448998
MARCKS	CD4T	NI	PC1_zscore	-0.00597964149883262	0.404206928661169	-0.258623984304973
MARCKS	CD4T	LPS	PC1_zscore	0.00449218966276957	0.399184175499905	0.256503941500798
MARCKS	CD4T	IAV	PC1_zscore	0.0194133859054335	0.177914408837611	0.923439828221783
MARCKS	CD4T	Tcruzi	PC1_zscore	-0.033914281440395	0.108006897431134	-1.19301332050829
HDAC2	NK	NI	PC1_zscore	-0.00715382498410046	0.311602907525548	-0.499247616706939
HDAC2	NK	LPS	PC1_zscore	-0.0197611554952236	0.110322548304941	-1.19250527778275
HDAC2	NK	IAV	PC1_zscore	0.0232920871469108	0.0565553497682335	1.51939983677334
HDAC2	NK	Tcruzi	PC1_zscore	-0.0052138416485594	0.370418154355551	-0.34725965776791
HDAC2	CD8T	NI	PC1_zscore	0.0196482298906468	0.0528377387373306	1.59201277240326
HDAC2	CD8T	LPS	PC1_zscore	0.0269882703752498	0.0200303015625581	1.95109706884472
HDAC2	CD8T	IAV	PC1_zscore	0.00653053250632979	0.326702431477821	0.436507568755827
HDAC2	CD8T	Tcruzi	PC1_zscore	0.0317602617614455	0.00591816541671956	2.38354429374803
HDAC2	monocyte	NI	PC1_zscore	0.00323852359207682	0.376861898014834	0.317369082505731
HDAC2	monocyte	LPS	PC1_zscore	-0.0107556991217104	0.168625235841055	-0.952502517207228
HDAC2	monocyte	IAV	PC1_zscore	-0.0158256159381799	0.110198775295989	-1.20845159308637
HDAC2	monocyte	Tcruzi	PC1_zscore	0.00778399513412982	0.243144855829298	0.695497173076358
HDAC2	B	NI	PC1_zscore	0.0123772271190451	0.141067505458971	1.06321164526426
HDAC2	B	LPS	PC1_zscore	0.0186281959147367	0.0583256900379343	1.53800284407475
HDAC2	B	IAV	PC1_zscore	0.0157900574692055	0.104600469214	1.23047467688211
HDAC2	B	Tcruzi	PC1_zscore	0.00770495134238747	0.258721975859432	0.640516139443646
HDAC2	CD4T	NI	PC1_zscore	0.0211279971292625	0.00387628649187513	2.60095328143462
HDAC2	CD4T	LPS	PC1_zscore	0.02416659386032	0.000913547080568239	3.05651464050639
HDAC2	CD4T	IAV	PC1_zscore	0.0242361660591587	0.0012631162501079	2.94958704021319
HDAC2	CD4T	Tcruzi	PC1_zscore	0.0167798981549932	0.0211821132431946	1.99436374089694
NT5DC1	NK	NI	PC1_zscore	-0.0293551306675145	0.0637055216797371	-1.47106156767262
NT5DC1	NK	LPS	PC1_zscore	-0.0681259672127097	0.000537128160423284	-2.8536790217164
NT5DC1	NK	IAV	PC1_zscore	-0.0507494668729127	0.00811303304754118	-2.18698571949263
NT5DC1	NK	Tcruzi	PC1_zscore	-0.0137250758531068	0.244514971482697	-0.679073685353746
NT5DC1	CD8T	NI	PC1_zscore	0.0233946743468355	0.0474516698526913	1.65119793294652
NT5DC1	CD8T	LPS	PC1_zscore	-0.0248296148438699	0.056927373586555	-1.55401957438789
NT5DC1	CD8T	IAV	PC1_zscore	-0.0273921686462954	0.0738806975481952	-1.40710397848046
NT5DC1	CD8T	Tcruzi	PC1_zscore	0.023231046948971	0.0602715896816338	1.53206943125377
NT5DC1	monocyte	NI	PC1_zscore	1.60503432543266e-05	0.496014295682625	0.000765931738215355
NT5DC1	monocyte	LPS	PC1_zscore	-0.0374169580876328	0.0531564977247971	-1.53271238643847
NT5DC1	monocyte	IAV	PC1_zscore	-0.0262026443244129	0.155295767106606	-0.981295542799249
NT5DC1	monocyte	Tcruzi	PC1_zscore	-0.0397548215826938	0.0509794162195814	-1.50253567658108
NT5DC1	B	NI	PC1_zscore	0.0228251216727557	0.0390151692750271	1.72902494693744
NT5DC1	B	LPS	PC1_zscore	0.00028870587937438	0.493915777707179	0.0220500464965164
NT5DC1	B	IAV	PC1_zscore	-0.012609232836773	0.186447117212943	-0.886138429606912
NT5DC1	B	Tcruzi	PC1_zscore	-0.00882422204601887	0.267749873753805	-0.616159187615868
NT5DC1	CD4T	NI	PC1_zscore	0.00369576637759841	0.353561800169328	0.376522740048099
NT5DC1	CD4T	LPS	PC1_zscore	-0.0385532329017174	0.000109453175117125	-3.60027217366928
NT5DC1	CD4T	IAV	PC1_zscore	-0.0406798808170158	6.90723030792872e-05	-3.6936103470544
NT5DC1	CD4T	Tcruzi	PC1_zscore	-0.00115679530234824	0.455012566210556	-0.108850127658645
TSPYL4	NK	NI	PC1_zscore	0.00300380893026906	0.451102085444851	0.149617846051419
TSPYL4	NK	LPS	PC1_zscore	-0.00369284059234507	0.430632766679949	-0.172594715757634
TSPYL4	NK	IAV	PC1_zscore	0.0142743637452998	0.27880286994799	0.6153412914599
TSPYL4	NK	Tcruzi	PC1_zscore	0.00171342463800308	0.4802389249375	0.0831188803083784
TSPYL4	CD8T	NI	PC1_zscore	0.0132781233875387	0.25090536745549	0.692078740556406
TSPYL4	CD8T	LPS	PC1_zscore	-0.00671193110246061	0.373024464951104	-0.345365878843968
TSPYL4	CD8T	IAV	PC1_zscore	0.0103197843197655	0.328484207412014	0.47437628984083
TSPYL4	CD8T	Tcruzi	PC1_zscore	0.0140927619163207	0.241483487112389	0.718877699016541
TSPYL4	monocyte	NI	PC1_zscore	-0.0167484358835107	0.19135328572915	-0.865272714596445
TSPYL4	monocyte	LPS	PC1_zscore	-0.0351370807673721	0.051470706731495	-1.45207569815421
TSPYL4	monocyte	IAV	PC1_zscore	-0.0317642965215053	0.0864786158339703	-1.25638770067319
TSPYL4	monocyte	Tcruzi	PC1_zscore	-0.00829178746843994	0.334497552107584	-0.424115591379536
TSPYL4	B	NI	PC1_zscore	-0.00948395824759496	0.308381205328949	-0.514741981719263
TSPYL4	B	LPS	PC1_zscore	-0.0212185314216025	0.148915531447416	-1.01395252200224
TSPYL4	B	IAV	PC1_zscore	-0.0191381066499961	0.174278491722796	-0.912465564953989
TSPYL4	B	Tcruzi	PC1_zscore	-0.00559107668984533	0.388676465259302	-0.293974682679092
TSPYL4	CD4T	NI	PC1_zscore	0.0174221452979295	0.113203495124762	1.20363620832927
TSPYL4	CD4T	LPS	PC1_zscore	-0.0316118118509965	0.0271605202202869	-1.91256562491098
TSPYL4	CD4T	IAV	PC1_zscore	-0.0160981079354195	0.150617160459896	-1.0393573639345
TSPYL4	CD4T	Tcruzi	PC1_zscore	-0.00804500299988146	0.283632607615785	-0.583127588205885
DSE	NK	NI	PC1_zscore	-0.0412224231100773	0.137444667261028	-1.09097683234585
DSE	NK	LPS	PC1_zscore	-0.0452296579572299	0.12150536991097	-1.16665691074159
DSE	NK	IAV	PC1_zscore	0.0254280867219427	0.263731239170462	0.631855727293324
DSE	NK	Tcruzi	PC1_zscore	0.0192203748383059	0.317262507270631	0.475481911532981
DSE	CD8T	NI	PC1_zscore	0.00531797973373904	0.419518484668083	0.203424644769424
DSE	CD8T	LPS	PC1_zscore	-0.0687573676845402	0.0145653890472511	-2.17907661918302
DSE	CD8T	IAV	PC1_zscore	-0.0994945950008516	0.00505927061004241	-2.559548851726
DSE	CD8T	Tcruzi	PC1_zscore	-0.0448848661732674	0.059975493946359	-1.55448472930857
DSE	monocyte	NI	PC1_zscore	0.079560779529804	0.000375198946377885	3.36766333968986
DSE	monocyte	LPS	PC1_zscore	0.233046641462429	4.03119151987584e-23	9.7492065700007
DSE	monocyte	IAV	PC1_zscore	0.130594391562064	5.36521592785645e-07	4.86714052183133
DSE	monocyte	Tcruzi	PC1_zscore	0.07572723210296	0.00150820968968515	2.96762662789391
DSE	B	NI	PC1_zscore	0.120573609037976	1.78278246400731e-05	4.10320701523548
DSE	B	LPS	PC1_zscore	0.0816256639219142	0.00251686443288761	2.79892961140536
DSE	B	IAV	PC1_zscore	0.0494465941634901	0.076031732363061	1.43103080355357
DSE	B	Tcruzi	PC1_zscore	0.207305074906243	7.86964365240293e-11	6.2895452495903
DSE	CD4T	NI	PC1_zscore	-0.0126942726399417	0.234522513367733	-0.724084043390176
DSE	CD4T	LPS	PC1_zscore	-0.0463428890294708	0.00466549723540133	-2.59830300440744
DSE	CD4T	IAV	PC1_zscore	-0.0472724607184167	0.00537990576915959	-2.54876504154563
DSE	CD4T	Tcruzi	PC1_zscore	-0.0374628474244248	0.0255225717721822	-1.9508699375134
TSPYL1	NK	NI	PC1_zscore	-0.0267291306405091	0.0457349014412871	-1.5640522345074
TSPYL1	NK	LPS	PC1_zscore	-0.0331155350731008	0.0231982429755985	-1.81783100827846
TSPYL1	NK	IAV	PC1_zscore	-0.0250987360186554	0.0624350551787157	-1.45103955127846
TSPYL1	NK	Tcruzi	PC1_zscore	-0.0263475034565526	0.05192041208121	-1.51007672238941
TSPYL1	CD8T	NI	PC1_zscore	-0.0237741293194518	0.0296187526539469	-1.83831452446139
TSPYL1	CD8T	LPS	PC1_zscore	-0.03926775183244	0.00217768216408509	-2.52775764480106
TSPYL1	CD8T	IAV	PC1_zscore	-0.0182453300879814	0.116179171132492	-1.15947006157944
TSPYL1	CD8T	Tcruzi	PC1_zscore	-0.0235093054291057	0.0336229666712233	-1.77793756780566
TSPYL1	monocyte	NI	PC1_zscore	0.00177612701906557	0.446542498488275	0.133067954594874
TSPYL1	monocyte	LPS	PC1_zscore	-0.00534734873607973	0.348316288184175	-0.388366500600371
TSPYL1	monocyte	IAV	PC1_zscore	-0.0125468529838545	0.2115887560873	-0.792327588214954
TSPYL1	monocyte	Tcruzi	PC1_zscore	-0.0157963093321775	0.126560715347972	-1.12413972187308
TSPYL1	B	NI	PC1_zscore	0.0185201137672447	0.102569355375685	1.21507846036091
TSPYL1	B	LPS	PC1_zscore	0.00532416065284679	0.353969976089892	0.377187787637827
TSPYL1	B	IAV	PC1_zscore	-0.00100459519943077	0.467317152455411	-0.0698929540454405
TSPYL1	B	Tcruzi	PC1_zscore	0.000238311672946186	0.49640753317405	0.017201800858576
TSPYL1	CD4T	NI	PC1_zscore	-0.0243172777748534	0.00393745047310179	-2.54921464147165
TSPYL1	CD4T	LPS	PC1_zscore	-0.0244327762963884	0.00412382060461947	-2.56889571388401
TSPYL1	CD4T	IAV	PC1_zscore	-0.0138964969297642	0.0690140547643846	-1.47696686959035
TSPYL1	CD4T	Tcruzi	PC1_zscore	-0.0228694505583347	0.00701748158954374	-2.38783355001391
CALHM6	NK	NI	PC1_zscore	0.00387474808209939	0.480510650996204	0.101520029563012
CALHM6	NK	LPS	PC1_zscore	0.00482649148444808	0.476182228342545	0.124317903185113
CALHM6	NK	IAV	PC1_zscore	0.0217414875307493	0.308418928441373	0.571057597315501
CALHM6	NK	Tcruzi	PC1_zscore	0.00274995924923663	0.495849117088179	0.0689522028539697
CALHM6	CD8T	NI	PC1_zscore	-0.122001071331332	0.0447715219355272	-1.884445975969
CALHM6	CD8T	LPS	PC1_zscore	-0.0717261774609053	0.0837234216246603	-1.4077671920264
CALHM6	CD8T	IAV	PC1_zscore	-0.0562507995392003	0.131088828431232	-1.14903589614323
CALHM6	CD8T	Tcruzi	PC1_zscore	-0.0886173212228168	0.0620341880482462	-1.59952317953131
CALHM6	monocyte	NI	PC1_zscore	0.0145120217784321	0.392168551753483	0.320225758454134
CALHM6	monocyte	LPS	PC1_zscore	0.110769673846877	0.0308713126997698	1.50455225278021
CALHM6	monocyte	IAV	PC1_zscore	0.0593207207532973	0.132050148034687	1.14854487748019
CALHM6	monocyte	Tcruzi	PC1_zscore	0.0067296868308724	0.452895668738687	0.141915778374253
CALHM6	B	NI	PC1_zscore	0.00209791836464475	0.483136652416128	0.093804793975444
CALHM6	B	LPS	PC1_zscore	0.018016137549558	0.244845419693086	0.758441192477674
CALHM6	B	IAV	PC1_zscore	0.0237343572148842	0.194761527005805	0.932358116974133
CALHM6	B	Tcruzi	PC1_zscore	0.00401352306790128	0.458259852660075	0.156620077579618
CALHM6	CD4T	NI	PC1_zscore	-0.0515128349609685	0.123166487929623	-1.19369374237619
CALHM6	CD4T	LPS	PC1_zscore	-0.0195844443548359	0.322709269063723	-0.528447880328649
CALHM6	CD4T	IAV	PC1_zscore	-0.0242608534716344	0.261696107436976	-0.700408847439221
CALHM6	CD4T	Tcruzi	PC1_zscore	-0.038443005629398	0.190000209439702	-0.928996999917548
RWDD1	NK	NI	PC1_zscore	0.0129171704955828	0.134225319409547	1.09487080089609
RWDD1	NK	LPS	PC1_zscore	0.0114249669444615	0.169861714515168	0.946568855704468
RWDD1	NK	IAV	PC1_zscore	0.016892596948201	0.0800087146609943	1.38450185134286
RWDD1	NK	Tcruzi	PC1_zscore	-0.00545734149359873	0.337751907711381	-0.431542809301034
RWDD1	CD8T	NI	PC1_zscore	0.024418457115801	0.00253071679713926	2.76752747109455
RWDD1	CD8T	LPS	PC1_zscore	0.00908148365281037	0.170443810867323	0.94786100416847
RWDD1	CD8T	IAV	PC1_zscore	0.00815715243316857	0.23421161271116	0.715292678472147
RWDD1	CD8T	Tcruzi	PC1_zscore	0.0243074775802605	0.00375189549126653	2.63138097409383
RWDD1	monocyte	NI	PC1_zscore	-0.0044481361427469	0.336846807856207	-0.421781781899766
RWDD1	monocyte	LPS	PC1_zscore	0.0202489769566131	0.0351342981998607	1.77843691012689
RWDD1	monocyte	IAV	PC1_zscore	0.00630038669041073	0.300525713766792	0.518418008678665
RWDD1	monocyte	Tcruzi	PC1_zscore	-0.00128124922595857	0.457285220297647	-0.113488271224532
RWDD1	B	NI	PC1_zscore	0.00710649605876739	0.259955166003526	0.637731356704027
RWDD1	B	LPS	PC1_zscore	0.00912632350423214	0.21081304318244	0.796625580886759
RWDD1	B	IAV	PC1_zscore	0.018506084960296	0.0603773585936242	1.51516218490194
RWDD1	B	Tcruzi	PC1_zscore	-0.0121911230303611	0.157283407592333	-0.993235468226031
RWDD1	CD4T	NI	PC1_zscore	0.0138621378773372	0.0175652132841686	2.09098950938893
RWDD1	CD4T	LPS	PC1_zscore	0.0344978329041543	1.15061625879244e-07	4.99641172556579
RWDD1	CD4T	IAV	PC1_zscore	0.0349227662371265	1.25473892859313e-07	4.94392747894421
RWDD1	CD4T	Tcruzi	PC1_zscore	0.0215531351186313	0.000844674181477436	3.09984762808676
KPNA5	NK	NI	PC1_zscore	0.000744997064296826	0.481471586226872	0.0388085609303079
KPNA5	NK	LPS	PC1_zscore	0.0542606745341015	0.00198819399642134	2.72087015143002
KPNA5	NK	IAV	PC1_zscore	0.0347837192727481	0.0315041645661234	1.81130535064675
KPNA5	NK	Tcruzi	PC1_zscore	-0.0039825422732228	0.433002928770245	-0.189407634232002
KPNA5	CD8T	NI	PC1_zscore	0.0211439211958505	0.0596552360235948	1.55479178801594
KPNA5	CD8T	LPS	PC1_zscore	0.00408562865202482	0.392462744065632	0.268930092162924
KPNA5	CD8T	IAV	PC1_zscore	0.0295340005509303	0.0491603324967643	1.62737000124917
KPNA5	CD8T	Tcruzi	PC1_zscore	0.0196128420397041	0.0932975801424163	1.3160253193898
KPNA5	monocyte	NI	PC1_zscore	0.0174651274613589	0.177971234326987	0.914832773820625
KPNA5	monocyte	LPS	PC1_zscore	0.019714551976558	0.166602621910034	0.957496280790599
KPNA5	monocyte	IAV	PC1_zscore	0.0102403334680371	0.31219769873456	0.48163461799304
KPNA5	monocyte	Tcruzi	PC1_zscore	-7.0542710129885e-05	0.495886607335762	-0.00331705810572703
KPNA5	B	NI	PC1_zscore	0.0138507754468032	0.203667574980692	0.825256742349638
KPNA5	B	LPS	PC1_zscore	0.0733322735064496	1.03008899554666e-05	3.8186411879294
KPNA5	B	IAV	PC1_zscore	0.0398132578252464	0.00965376294568168	2.24486802060745
KPNA5	B	Tcruzi	PC1_zscore	0.0229316984849572	0.103212388356912	1.24463265440992
KPNA5	CD4T	NI	PC1_zscore	0.00157525633559796	0.440463155434996	0.148058757093207
KPNA5	CD4T	LPS	PC1_zscore	0.0424443323467454	3.1171517841596e-05	3.91958948698575
KPNA5	CD4T	IAV	PC1_zscore	0.0613730736483147	2.44246164392985e-09	5.61811589507455
KPNA5	CD4T	Tcruzi	PC1_zscore	0.0103990543433122	0.181966303629993	0.905534271102966
DCBLD1	NK	NI	PC1_zscore	-0.0609993809720872	0.0137554052209465	-2.12344313469955
DCBLD1	NK	LPS	PC1_zscore	-0.0180481738352041	0.276426617651547	-0.579240608968838
DCBLD1	NK	IAV	PC1_zscore	-0.0249052007465183	0.198645639690695	-0.855382462985646
DCBLD1	NK	Tcruzi	PC1_zscore	-0.0265371829127116	0.195347321228665	-0.862589318033618
DCBLD1	CD8T	NI	PC1_zscore	-0.0301578276192011	0.0959728757442062	-1.33745360869588
DCBLD1	CD8T	LPS	PC1_zscore	-0.0277759790780864	0.148157502284906	-1.06306559727315
DCBLD1	CD8T	IAV	PC1_zscore	-0.0596295963528975	0.0164923935724421	-2.0509670688846
DCBLD1	CD8T	Tcruzi	PC1_zscore	-0.0650603269632629	0.00274420872812831	-2.61798693010724
DCBLD1	monocyte	NI	PC1_zscore	-0.0402356459393089	0.0820872715873144	-1.42417088337621
DCBLD1	monocyte	LPS	PC1_zscore	-0.0549542091171381	0.0300007613200329	-1.86984940056842
DCBLD1	monocyte	IAV	PC1_zscore	-0.0268980984924436	0.193371038098014	-0.863824430046484
DCBLD1	monocyte	Tcruzi	PC1_zscore	-0.048352611671174	0.0533034514543937	-1.60767937067109
DCBLD1	B	NI	PC1_zscore	-0.0221207975452083	0.267031827899194	-0.618400690454267
DCBLD1	B	LPS	PC1_zscore	-0.0111816335747982	0.368694075995138	-0.284521437812095
DCBLD1	B	IAV	PC1_zscore	0.00722437944035361	0.460558806802402	0.161066074654794
DCBLD1	B	Tcruzi	PC1_zscore	-0.0025391049822516	0.457730383678404	-0.0614984463794158
DCBLD1	CD4T	NI	PC1_zscore	-0.0542400038242827	0.00214899747034325	-2.81052359817307
DCBLD1	CD4T	LPS	PC1_zscore	-0.0549436979430866	0.00247304360009348	-2.81610782884862
DCBLD1	CD4T	IAV	PC1_zscore	-0.0569164389736127	0.00128601316186949	-2.99585725580423
DCBLD1	CD4T	Tcruzi	PC1_zscore	-0.0791237619330509	7.00383377220115e-05	-3.2117783443109
GOPC	NK	NI	PC1_zscore	0.00351530066098524	0.574121064185696	0.439701319612286
GOPC	NK	LPS	PC1_zscore	-0.000561757818314693	0.710349196723422	-0.0682010454940021
GOPC	NK	IAV	PC1_zscore	0.000791335930825529	0.668348778569831	0.101931018072706
GOPC	NK	Tcruzi	PC1_zscore	-0.00187551728948273	0.676836281774594	-0.223796607702829
GOPC	CD8T	NI	PC1_zscore	-0.000701727269303902	0.708976300403015	-0.0997079156335944
GOPC	CD8T	LPS	PC1_zscore	0.00215254083578045	0.616221693333397	0.300439535101848
GOPC	CD8T	IAV	PC1_zscore	7.4981765974187e-05	0.691629194396527	0.00958950508699686
GOPC	CD8T	Tcruzi	PC1_zscore	-0.00123646574172321	0.690160710590606	-0.166926044090359
GOPC	monocyte	NI	PC1_zscore	0.000610429975037857	0.674559291167007	0.0884462403905773
GOPC	monocyte	LPS	PC1_zscore	0.0154885188811927	0.213071802145688	1.00248911791654
GOPC	monocyte	IAV	PC1_zscore	0.00815695234120859	0.442931481951602	0.692639392381864
GOPC	monocyte	Tcruzi	PC1_zscore	0.00192538398949474	0.625297525937788	0.259948708545704
GOPC	B	NI	PC1_zscore	0.00521591465392809	0.521722724082459	0.603363407634706
GOPC	B	LPS	PC1_zscore	0.00316679736351125	0.583860184247413	0.408387450589507
GOPC	B	IAV	PC1_zscore	0.00323346338726377	0.581790436663062	0.41387186124166
GOPC	B	Tcruzi	PC1_zscore	0.000847868447023001	0.666070113469514	0.118193713546144
GOPC	CD4T	NI	PC1_zscore	-0.00202378234102655	0.63023975027456	-0.326948666238085
GOPC	CD4T	LPS	PC1_zscore	0.00148715800087749	0.626523662736287	0.279849336578244
GOPC	CD4T	IAV	PC1_zscore	0.00214798765217754	0.594972134291809	0.388619015730061
GOPC	CD4T	Tcruzi	PC1_zscore	0.00356900057127599	0.537289855652266	0.575538045782869
NUS1	NK	NI	PC1_zscore	-0.00527834746520836	0.364812338344429	-0.37292801560026
NUS1	NK	LPS	PC1_zscore	0.000250731046588781	0.483425278152044	0.016998422366935
NUS1	NK	IAV	PC1_zscore	0.00317796027100279	0.405961342897918	0.223282645740949
NUS1	NK	Tcruzi	PC1_zscore	0.00112253569668764	0.461194576646164	0.0792622594914935
NUS1	CD8T	NI	PC1_zscore	0.0285611626326046	0.0172077888698537	2.02956522042961
NUS1	CD8T	LPS	PC1_zscore	0.0197298603215293	0.0659312673948117	1.44519479408745
NUS1	CD8T	IAV	PC1_zscore	0.00908411281988082	0.253028431768109	0.651055869235529
NUS1	CD8T	Tcruzi	PC1_zscore	0.0233346169139636	0.0394795069917568	1.68521641932842
NUS1	monocyte	NI	PC1_zscore	-0.00580148314464772	0.295937298072218	-0.544654492358094
NUS1	monocyte	LPS	PC1_zscore	-0.00905878947425288	0.206831531190843	-0.817118972892526
NUS1	monocyte	IAV	PC1_zscore	-0.00390704027988334	0.381651853466263	-0.315593554530124
NUS1	monocyte	Tcruzi	PC1_zscore	0.00372165125632314	0.369023036904235	0.341338493141982
NUS1	B	NI	PC1_zscore	-0.00885905569842945	0.248481595937725	-0.690749945767024
NUS1	B	LPS	PC1_zscore	0.00451794409918434	0.360391782683101	0.35288946208151
NUS1	B	IAV	PC1_zscore	0.0105105672415992	0.209814830386873	0.797956764317123
NUS1	B	Tcruzi	PC1_zscore	0.00171127224797635	0.441311926192162	0.136071797495003
NUS1	CD4T	NI	PC1_zscore	0.0196005256321009	0.0224403020024565	1.96397123262751
NUS1	CD4T	LPS	PC1_zscore	0.0160342833919832	0.0486237492005628	1.64419692941879
NUS1	CD4T	IAV	PC1_zscore	0.0185129716709257	0.030066359696807	1.85894621022517
NUS1	CD4T	Tcruzi	PC1_zscore	0.00752074476481504	0.220126577715586	0.773532404216458
CEP85L	NK	NI	PC1_zscore	-0.0121237790492013	0.263209975281686	-0.633459935704959
CEP85L	NK	LPS	PC1_zscore	-0.0460669067009791	0.0133550555838938	-2.18403934070428
CEP85L	NK	IAV	PC1_zscore	-0.0898166782203708	3.07030124621077e-05	-3.81301369229104
CEP85L	NK	Tcruzi	PC1_zscore	-0.00802173545904479	0.354223918109896	-0.374689574258924
CEP85L	CD8T	NI	PC1_zscore	0.103871840785244	3.42580078429185e-11	6.3690935601792
CEP85L	CD8T	LPS	PC1_zscore	0.00798993610457686	0.33508436998764	0.425181285797499
CEP85L	CD8T	IAV	PC1_zscore	0.00691824496679337	0.383306704559603	0.29482713849155
CEP85L	CD8T	Tcruzi	PC1_zscore	0.0738426783874925	1.07015132024998e-05	4.17261694176688
CEP85L	monocyte	NI	PC1_zscore	0.0554914963769235	0.00539609653916362	2.48225023675703
CEP85L	monocyte	LPS	PC1_zscore	0.0139069586173253	0.264550682513239	0.628912927893039
CEP85L	monocyte	IAV	PC1_zscore	-0.0123655965781598	0.327338674220726	-0.448213615811825
CEP85L	monocyte	Tcruzi	PC1_zscore	0.0269843146395475	0.134068067939702	1.10109453866678
CEP85L	B	NI	PC1_zscore	0.0335960884289676	0.0302900778987376	1.86436785126227
CEP85L	B	LPS	PC1_zscore	0.0145650201526758	0.21457007262081	0.789681987056508
CEP85L	B	IAV	PC1_zscore	-0.0306065772176662	0.0604053238871157	-1.54017609364933
CEP85L	B	Tcruzi	PC1_zscore	-0.00292043171493889	0.443380670391443	-0.143013187460657
CEP85L	CD4T	NI	PC1_zscore	0.0442320557975679	6.0064929381066e-05	3.81811421928611
CEP85L	CD4T	LPS	PC1_zscore	0.00699306100707934	0.277062854283619	0.590944589893482
CEP85L	CD4T	IAV	PC1_zscore	0.0148557306022269	0.114434230457568	1.20367180540562
CEP85L	CD4T	Tcruzi	PC1_zscore	0.0331138673916879	0.00389043298300175	2.64644262596843
MCM9	NK	NI	PC1_zscore	-0.0440099248577049	3.55455829654794e-05	-7.50990012523103
MCM9	NK	LPS	PC1_zscore	-0.0441802264175218	9.07842996134001e-06	-7.59443204700531
MCM9	NK	IAV	PC1_zscore	-0.0445002565385556	1.27533225879883e-06	-7.39981696110887
MCM9	NK	Tcruzi	PC1_zscore	-0.0441956194439802	1.28527632027309e-05	-7.56450533025569
MCM9	CD8T	NI	PC1_zscore	-0.0441470534723309	2.23883417183046e-06	-7.78915173121437
MCM9	CD8T	LPS	PC1_zscore	-0.0439183609202754	3.48762085577992e-05	-7.47668516602447
MCM9	CD8T	IAV	PC1_zscore	-0.0441983058454929	1.67817376486301e-05	-7.56660829954217
MCM9	CD8T	Tcruzi	PC1_zscore	-0.0443017750735708	1.89635349245876e-06	-7.69274314801104
MCM9	monocyte	NI	PC1_zscore	-0.0439417984560042	6.02927326487368e-06	-7.66913609182526
MCM9	monocyte	LPS	PC1_zscore	-0.0448363413623147	2.53268139793761e-09	-7.06205505122029
MCM9	monocyte	IAV	PC1_zscore	-0.0443449573332383	9.90824124302847e-07	-7.64354107912044
MCM9	monocyte	Tcruzi	PC1_zscore	-0.0444166313125522	3.13491444803304e-07	-7.67010515569978
MCM9	B	NI	PC1_zscore	-0.0441854289117397	8.34016381168201e-06	-7.64884718017272
MCM9	B	LPS	PC1_zscore	-0.0442371901295937	4.43789885551382e-06	-7.64682078424418
MCM9	B	IAV	PC1_zscore	-0.0442154656954282	1.03535154097889e-05	-7.59473702306866
MCM9	B	Tcruzi	PC1_zscore	-0.0442236479049967	9.50955666478848e-06	-7.60502464815465
MCM9	CD4T	NI	PC1_zscore	-0.0437302719211165	1.85651562201183e-06	-7.52738373129436
MCM9	CD4T	LPS	PC1_zscore	-0.0440109318532297	5.36795317085392e-08	-7.96815152412749
MCM9	CD4T	IAV	PC1_zscore	-0.0441524236373696	1.62898612376949e-08	-8.05224811217045
MCM9	CD4T	Tcruzi	PC1_zscore	-0.0437880036984374	3.3330465158965e-06	-7.57657183297323
ASF1A	NK	NI	PC1_zscore	-0.0594601538224154	0.00686729735057479	-2.59757057519922
ASF1A	NK	LPS	PC1_zscore	-0.0668490065189173	0.00216712940504382	-2.9423461187738
ASF1A	NK	IAV	PC1_zscore	-0.0874071482551229	0.000130733272117878	-3.65574291848262
ASF1A	NK	Tcruzi	PC1_zscore	-0.0763736895072935	0.00093371394077868	-3.16998047662956
ASF1A	CD8T	NI	PC1_zscore	-0.0305895182241703	0.0158996688366198	-2.19439380639264
ASF1A	CD8T	LPS	PC1_zscore	-0.0491672655733309	0.00216036322677737	-2.9549827613084
ASF1A	CD8T	IAV	PC1_zscore	-0.057090573906968	0.00359217945197865	-2.82264577082264
ASF1A	CD8T	Tcruzi	PC1_zscore	-0.0516236184525826	0.000378881977282419	-3.46679659333029
ASF1A	monocyte	NI	PC1_zscore	-0.090064761324844	8.82140083424687e-07	-4.62672987187053
ASF1A	monocyte	LPS	PC1_zscore	-0.118312764869346	6.49493836490933e-09	-4.65710603245911
ASF1A	monocyte	IAV	PC1_zscore	-0.0773828921280428	0.000639423785943949	-2.9114495634719
ASF1A	monocyte	Tcruzi	PC1_zscore	-0.123934795247519	1.47695833341288e-09	-4.59194136324223
ASF1A	B	NI	PC1_zscore	-0.0574228593963107	0.0060151710934333	-2.62042817036684
ASF1A	B	LPS	PC1_zscore	-0.028460977110471	0.115722155897061	-1.23756829905381
ASF1A	B	IAV	PC1_zscore	-0.00303199121414026	0.442477910644581	-0.102144684146694
ASF1A	B	Tcruzi	PC1_zscore	-0.0211384828759969	0.220023297462989	-0.794126125133934
ASF1A	CD4T	NI	PC1_zscore	-0.0533945563257048	1.67459384137203e-08	-5.58304501902088
ASF1A	CD4T	LPS	PC1_zscore	-0.0864778114221589	0	-9.0482372242357
ASF1A	CD4T	IAV	PC1_zscore	-0.0767846827044203	2.22044604925031e-15	-8.00656150363014
ASF1A	CD4T	Tcruzi	PC1_zscore	-0.0684709549789412	2.20192752919957e-11	-6.65741246930434
MAN1A1	NK	NI	PC1_zscore	-0.0347747462149208	0.0614103767703955	-1.54089537624267
MAN1A1	NK	LPS	PC1_zscore	-0.00932800242966938	0.33951083976336	-0.413056988204686
MAN1A1	NK	IAV	PC1_zscore	0.0645747426500413	0.00169383434510497	2.91167309585464
MAN1A1	NK	Tcruzi	PC1_zscore	-0.0227512783497563	0.183902014108101	-0.899976119981267
MAN1A1	CD8T	NI	PC1_zscore	-0.180197596875634	3.21964677141295e-15	-7.66436530691427
MAN1A1	CD8T	LPS	PC1_zscore	-0.0898525101346718	0.000372040486034564	-3.36288875378167
MAN1A1	CD8T	IAV	PC1_zscore	-0.0577575790115455	0.0334071408818679	-1.82997189600695
MAN1A1	CD8T	Tcruzi	PC1_zscore	-0.14560303747769	3.02332836543684e-09	-5.73508792168036
MAN1A1	monocyte	NI	PC1_zscore	0.0371956247642057	0.0308865179964867	1.86689757793634
MAN1A1	monocyte	LPS	PC1_zscore	0.0521692616470885	0.0114299630868553	2.27313363998359
MAN1A1	monocyte	IAV	PC1_zscore	0.0401245202240066	0.0394026466709656	1.75587758607846
MAN1A1	monocyte	Tcruzi	PC1_zscore	-0.00639332453864595	0.389086649648825	-0.283362929955811
MAN1A1	B	NI	PC1_zscore	-0.0429619645753534	0.100190341405997	-1.2752618946823
MAN1A1	B	LPS	PC1_zscore	0.0904590570776026	0.00158137348058062	2.90651865009748
MAN1A1	B	IAV	PC1_zscore	0.111268373178857	0.000115062205556001	3.57669910834955
MAN1A1	B	Tcruzi	PC1_zscore	-0.0351523062962576	0.164005653195819	-0.975093201425284
MAN1A1	CD4T	NI	PC1_zscore	-0.122493674487334	2.63491450880338e-11	-6.46198356285432
MAN1A1	CD4T	LPS	PC1_zscore	-0.0619505633237579	0.000189926858583656	-3.54820173437914
MAN1A1	CD4T	IAV	PC1_zscore	-0.0192321707674024	0.130565215099248	-1.12366966827889
MAN1A1	CD4T	Tcruzi	PC1_zscore	-0.0907364667946991	2.33396589566226e-06	-4.53061903638229
TBC1D32	NK	NI	PC1_zscore	0.00766364602826902	0.32862853535473	0.46669572120484
TBC1D32	NK	LPS	PC1_zscore	0.0172721419611157	0.170316265204341	0.961429325148091
TBC1D32	NK	IAV	PC1_zscore	0.0168908031653803	0.175114661109576	0.941199924725391
TBC1D32	NK	Tcruzi	PC1_zscore	0.00991582286860359	0.28441582632807	0.584705733283053
TBC1D32	CD8T	NI	PC1_zscore	0.0166269994292813	0.14510019528803	1.10204613991106
TBC1D32	CD8T	LPS	PC1_zscore	0.0136636472381618	0.195749124301368	0.889802539472846
TBC1D32	CD8T	IAV	PC1_zscore	0.0146022384907033	0.198087753937476	0.86526049408824
TBC1D32	CD8T	Tcruzi	PC1_zscore	0.0145955692631701	0.183126792484725	0.940124627114084
TBC1D32	monocyte	NI	PC1_zscore	-0.0128429006460467	0.289217737548592	-0.606882955924833
TBC1D32	monocyte	LPS	PC1_zscore	-0.013317351232507	0.303514646644377	-0.553961826522975
TBC1D32	monocyte	IAV	PC1_zscore	-0.00111516755251789	0.510949088285507	-0.0548306627494654
TBC1D32	monocyte	Tcruzi	PC1_zscore	-0.00170417791259358	0.494176379673897	-0.0902040488547109
TBC1D32	B	NI	PC1_zscore	0.0152329693909271	0.165888710090779	0.995036896465711
TBC1D32	B	LPS	PC1_zscore	0.0177716514399238	0.141292577668849	1.0909649199031
TBC1D32	B	IAV	PC1_zscore	0.023294497230275	0.0890410295891606	1.29898662324292
TBC1D32	B	Tcruzi	PC1_zscore	0.0209603430064335	0.109300954794778	1.19648345299946
TBC1D32	CD4T	NI	PC1_zscore	0.0096573531941274	0.217920520896952	0.834969856807983
TBC1D32	CD4T	LPS	PC1_zscore	0.00847819006639437	0.25895820231349	0.702327796345423
TBC1D32	CD4T	IAV	PC1_zscore	0.021976252713194	0.0545986897846897	1.70284380059573
TBC1D32	CD4T	Tcruzi	PC1_zscore	0.00125555488484117	0.477709713212907	0.0967539289281562
HSF2	NK	NI	PC1_zscore	-0.00931196190193203	0.340665333623662	-0.424646837490181
HSF2	NK	LPS	PC1_zscore	-0.0229161295539867	0.17707077176142	-0.910668472924162
HSF2	NK	IAV	PC1_zscore	-0.0338673025550452	0.0909021106532953	-1.23698352722483
HSF2	NK	Tcruzi	PC1_zscore	-0.0125933554994727	0.29942574442573	-0.538815053432228
HSF2	CD8T	NI	PC1_zscore	0.041890409055052	0.0179972868703208	2.02644674378593
HSF2	CD8T	LPS	PC1_zscore	0.0152795219198008	0.223071627356103	0.75831375804205
HSF2	CD8T	IAV	PC1_zscore	0.00195189247619219	0.460260715700661	0.0879041587103062
HSF2	CD8T	Tcruzi	PC1_zscore	0.034566379500102	0.0416690910816762	1.66058325457749
HSF2	monocyte	NI	PC1_zscore	-0.0191202925669053	0.175947519060304	-0.914368763377792
HSF2	monocyte	LPS	PC1_zscore	-0.0455054661713256	0.0298552814047929	-1.66404970236363
HSF2	monocyte	IAV	PC1_zscore	-0.0382640045564074	0.0726159113829021	-1.33433395695502
HSF2	monocyte	Tcruzi	PC1_zscore	-0.0398649999242891	0.0449386030336512	-1.52920682238246
HSF2	B	NI	PC1_zscore	0.0163103666674948	0.203843746633282	0.81890386118747
HSF2	B	LPS	PC1_zscore	-0.00960459026253118	0.320596777312981	-0.462554572488949
HSF2	B	IAV	PC1_zscore	-0.00963435625138566	0.325986997037095	-0.449886026052002
HSF2	B	Tcruzi	PC1_zscore	-0.0209070727761724	0.163845349733548	-0.953724594336507
HSF2	CD4T	NI	PC1_zscore	0.0196664574729901	0.059769774651373	1.54407552677035
HSF2	CD4T	LPS	PC1_zscore	-0.00249154433009286	0.428714710039407	-0.19003692694355
HSF2	CD4T	IAV	PC1_zscore	-0.00730020031854987	0.297926147844876	-0.542893686254107
HSF2	CD4T	Tcruzi	PC1_zscore	-0.000499741386346642	0.486970531488246	-0.0382350981307762
SERINC1	NK	NI	PC1_zscore	-0.00881878490193107	0.19791056569238	-0.845167521839278
SERINC1	NK	LPS	PC1_zscore	4.78659299443759e-05	0.499302879705621	0.00449310260448788
SERINC1	NK	IAV	PC1_zscore	-0.0263581489826823	0.00907258165215552	-2.24957999440693
SERINC1	NK	Tcruzi	PC1_zscore	-0.00487986545594827	0.328988538414133	-0.442822609697951
SERINC1	CD8T	NI	PC1_zscore	-0.0136690114578012	0.0504156749490002	-1.63181557257454
SERINC1	CD8T	LPS	PC1_zscore	-0.0139601951915709	0.0631871746264423	-1.51460196037628
SERINC1	CD8T	IAV	PC1_zscore	-0.00251104257358236	0.406211701907687	-0.231687707424609
SERINC1	CD8T	Tcruzi	PC1_zscore	-0.0207626635696671	0.00913475622835014	-2.32692616431387
SERINC1	monocyte	NI	PC1_zscore	0.026932932637343	0.00119860117982826	2.89864846151126
SERINC1	monocyte	LPS	PC1_zscore	0.0153394683957749	0.0446992206719073	1.69184035252316
SERINC1	monocyte	IAV	PC1_zscore	0.0344520194553645	0.000391308626107432	3.18175164910634
SERINC1	monocyte	Tcruzi	PC1_zscore	0.0342493023681897	0.000193992412168909	3.31264255741621
SERINC1	B	NI	PC1_zscore	0.0188339273507653	0.0412713426234851	1.67284027344118
SERINC1	B	LPS	PC1_zscore	0.00796122970746574	0.234041353500123	0.721323699002429
SERINC1	B	IAV	PC1_zscore	-0.002566498276602	0.415507053285086	-0.221290676953142
SERINC1	B	Tcruzi	PC1_zscore	0.00508562998443438	0.327858720456885	0.44603605136012
SERINC1	CD4T	NI	PC1_zscore	-0.00601470138136993	0.14494296146577	-1.05715380660755
SERINC1	CD4T	LPS	PC1_zscore	0.00791034650879909	0.0822373446180706	1.3895234216078
SERINC1	CD4T	IAV	PC1_zscore	-0.00415660912629891	0.237865774689036	-0.713433998745365
SERINC1	CD4T	Tcruzi	PC1_zscore	-0.00310194619793247	0.301986814549882	-0.517642615661148
HDDC2	NK	NI	PC1_zscore	-0.033218603369973	0.0407341846431928	-1.70737894484142
HDDC2	NK	LPS	PC1_zscore	-0.00469002105564049	0.406578221494964	-0.241767328920193
HDDC2	NK	IAV	PC1_zscore	0.00169339385698248	0.465064247176752	0.0859163702778611
HDDC2	NK	Tcruzi	PC1_zscore	-0.022631546285295	0.138426005363751	-1.07848819307009
HDDC2	CD8T	NI	PC1_zscore	-0.0183518303933119	0.109912172447737	-1.2237884506871
HDDC2	CD8T	LPS	PC1_zscore	0.0153430897477324	0.180234404110877	0.911868710106603
HDDC2	CD8T	IAV	PC1_zscore	0.00695078840330337	0.365009714214562	0.343115056225052
HDDC2	CD8T	Tcruzi	PC1_zscore	0.0110129590414471	0.240341038869389	0.703219808227769
HDDC2	monocyte	NI	PC1_zscore	-0.059764306226712	0.00719902841722153	-2.25757744197408
HDDC2	monocyte	LPS	PC1_zscore	-0.0583857642416701	0.0175794460168917	-1.9693435410864
HDDC2	monocyte	IAV	PC1_zscore	-0.0653342270238197	0.0167652433491563	-1.94342214572023
HDDC2	monocyte	Tcruzi	PC1_zscore	-0.0653032979142071	0.00809566186467781	-2.18125288584455
HDDC2	B	NI	PC1_zscore	0.00983134606018043	0.281487369507655	0.578426673613987
HDDC2	B	LPS	PC1_zscore	0.0431415999510175	0.00614507226113573	2.43574713553975
HDDC2	B	IAV	PC1_zscore	0.0569398735032281	0.00164206423849138	2.7574522874047
HDDC2	B	Tcruzi	PC1_zscore	0.0274367564728093	0.0677159272398961	1.47033026211865
HDDC2	CD4T	NI	PC1_zscore	0.0233584815635109	0.0202766019667055	2.0398885821165
HDDC2	CD4T	LPS	PC1_zscore	0.0303708653334541	0.00320617270527104	2.70592315098311
HDDC2	CD4T	IAV	PC1_zscore	0.0467605417761842	2.99528266871164e-05	3.93283712341738
HDDC2	CD4T	Tcruzi	PC1_zscore	0.0216151494449359	0.0342406656428675	1.81372740184213
NCOA7	NK	NI	PC1_zscore	-0.0414264433935214	0.0177467727593351	-2.09527105117174
NCOA7	NK	LPS	PC1_zscore	-0.0731842564227147	0.000113516441678341	-3.67337766274328
NCOA7	NK	IAV	PC1_zscore	-0.0512836366336968	0.00692130553767523	-2.45433897046314
NCOA7	NK	Tcruzi	PC1_zscore	-0.0738232703804533	0.000419853250568702	-3.29574401474907
NCOA7	CD8T	NI	PC1_zscore	-0.0906347309236974	3.0310542964429e-10	-6.17449857072782
NCOA7	CD8T	LPS	PC1_zscore	-0.100321784883734	4.21626711322176e-09	-5.73716704514643
NCOA7	CD8T	IAV	PC1_zscore	-0.0944108682213155	8.12988662768355e-06	-4.23794973019154
NCOA7	CD8T	Tcruzi	PC1_zscore	-0.095729109649893	1.67579528032036e-09	-5.88120489721401
NCOA7	monocyte	NI	PC1_zscore	0.0626719674266535	0.0318192588448783	1.8091702567986
NCOA7	monocyte	LPS	PC1_zscore	0.138829866580521	0.000408333815398961	2.98413555496189
NCOA7	monocyte	IAV	PC1_zscore	0.0656441284596069	0.0280079186771086	1.8723422273076
NCOA7	monocyte	Tcruzi	PC1_zscore	0.0573667157168644	0.0704633633435361	1.44318128316494
NCOA7	B	NI	PC1_zscore	-0.00297863039351894	0.445210255171616	-0.136689456164541
NCOA7	B	LPS	PC1_zscore	0.0417138574534937	0.0286941839948664	1.88878233296091
NCOA7	B	IAV	PC1_zscore	0.0333201190989049	0.0690062001463092	1.47601802151825
NCOA7	B	Tcruzi	PC1_zscore	-0.0342014228833829	0.0738087838583935	-1.44110347687112
NCOA7	CD4T	NI	PC1_zscore	-0.0781394233360747	3.14207659890542e-10	-6.12607361938376
NCOA7	CD4T	LPS	PC1_zscore	-0.0361398380203525	0.00202151287532848	-2.87226564741823
NCOA7	CD4T	IAV	PC1_zscore	-0.0348438530571037	0.00240226339672345	-2.81889634823064
NCOA7	CD4T	Tcruzi	PC1_zscore	-0.078322817220497	4.78493289435278e-09	-5.67912269254726
HINT3	NK	NI	PC1_zscore	0.00360279228820218	0.475276080980273	0.292168380432916
HINT3	NK	LPS	PC1_zscore	-0.000166371871890836	0.569532220898892	-0.0123582734148712
HINT3	NK	IAV	PC1_zscore	0.00566199111015503	0.428668135619574	0.424550001040427
HINT3	NK	Tcruzi	PC1_zscore	-0.00190419267986442	0.52216207540828	-0.154850219694135
HINT3	CD8T	NI	PC1_zscore	-0.0019175349038914	0.520699395651037	-0.15410119774959
HINT3	CD8T	LPS	PC1_zscore	0.00586339896899029	0.415655903914956	0.461633123436799
HINT3	CD8T	IAV	PC1_zscore	0.00146669151264394	0.529146742962355	0.11581955800917
HINT3	CD8T	Tcruzi	PC1_zscore	0.000295187936846107	0.567326286376509	0.0241503565344746
HINT3	monocyte	NI	PC1_zscore	-0.00877633176182782	0.318199954753931	-0.742060292241082
HINT3	monocyte	LPS	PC1_zscore	-0.000775609091639285	0.518798788601967	-0.0633367841512954
HINT3	monocyte	IAV	PC1_zscore	-0.00104320865771699	0.527714702736378	-0.0896644044711025
HINT3	monocyte	Tcruzi	PC1_zscore	-0.00334243126477429	0.467219562080697	-0.309045187528407
HINT3	B	NI	PC1_zscore	-0.00190336679680594	0.515016770071472	-0.172667269820887
HINT3	B	LPS	PC1_zscore	0.00566896841603994	0.419935560101847	0.449735476968642
HINT3	B	IAV	PC1_zscore	-0.000672193232158403	0.5547033448256	-0.0584871692236014
HINT3	B	Tcruzi	PC1_zscore	0.00573259163885219	0.411435627099313	0.471631202356706
HINT3	CD4T	NI	PC1_zscore	-0.000768530810972466	0.545850338688235	-0.0844943540626496
HINT3	CD4T	LPS	PC1_zscore	0.00469840144973273	0.412996613701679	0.46681918381778
HINT3	CD4T	IAV	PC1_zscore	0.00605143504228351	0.372681760507362	0.584867146308639
HINT3	CD4T	Tcruzi	PC1_zscore	-0.0018263366686145	0.507401976941429	-0.192347849987347
TRMT11	NK	NI	PC1_zscore	-0.0211829475732476	0.125104139199309	-1.07704090275588
TRMT11	NK	LPS	PC1_zscore	-0.0192130028731114	0.152928336756366	-0.986180215032184
TRMT11	NK	IAV	PC1_zscore	-0.0110290014368788	0.269775303488495	-0.606508307049965
TRMT11	NK	Tcruzi	PC1_zscore	-0.0167748520558947	0.180224454471155	-0.882879082576876
TRMT11	CD8T	NI	PC1_zscore	0.017796320475322	0.137170810392191	1.10062494549889
TRMT11	CD8T	LPS	PC1_zscore	-0.0103959710099477	0.253350072764799	-0.662889309289036
TRMT11	CD8T	IAV	PC1_zscore	-0.0125188348438904	0.239121074990935	-0.704970080388069
TRMT11	CD8T	Tcruzi	PC1_zscore	0.0100686919571802	0.269682687233781	0.637235948191917
TRMT11	monocyte	NI	PC1_zscore	-0.019543459844067	0.108735589378911	-1.18239220784436
TRMT11	monocyte	LPS	PC1_zscore	-0.00951702061524585	0.278666917762062	-0.578559401762151
TRMT11	monocyte	IAV	PC1_zscore	0.00422149358359901	0.424014362080785	0.232561521620839
TRMT11	monocyte	Tcruzi	PC1_zscore	-0.0107942679156932	0.258827464958675	-0.650815818076796
TRMT11	B	NI	PC1_zscore	0.010606675675814	0.249209549801848	0.694399611687909
TRMT11	B	LPS	PC1_zscore	0.0169436915347639	0.164097267342217	0.977897967057545
TRMT11	B	IAV	PC1_zscore	0.00304201430609883	0.432146565590418	0.199750209374953
TRMT11	B	Tcruzi	PC1_zscore	-0.0118428655855222	0.226375174820196	-0.748740093385628
TRMT11	CD4T	NI	PC1_zscore	-0.00839343750742138	0.203184079385716	-0.840895072726058
TRMT11	CD4T	LPS	PC1_zscore	-0.015548986457541	0.0698932921448261	-1.48145615216704
TRMT11	CD4T	IAV	PC1_zscore	-0.0161585135269536	0.060840310133363	-1.55451021464932
TRMT11	CD4T	Tcruzi	PC1_zscore	-5.73412028846156e-05	0.500834776939791	-0.00548317176615455
RNF146	NK	NI	PC1_zscore	0.00663218001701567	0.343828789367506	0.402978492381811
RNF146	NK	LPS	PC1_zscore	0.00102392727835799	0.476015232901676	0.0591098084269268
RNF146	NK	IAV	PC1_zscore	0.00104447983049318	0.474656308994605	0.0609496953464745
RNF146	NK	Tcruzi	PC1_zscore	0.0113128680899375	0.257548781753269	0.648222335210591
RNF146	CD8T	NI	PC1_zscore	-0.0294872916890732	0.0210345771797713	-1.98010555789046
RNF146	CD8T	LPS	PC1_zscore	0.000690334718615535	0.485353952400157	0.0450775399973622
RNF146	CD8T	IAV	PC1_zscore	-0.0138986122715635	0.206585763877729	-0.807368181809001
RNF146	CD8T	Tcruzi	PC1_zscore	-0.0573907932106773	0.000201014987127879	-3.17296816317103
RNF146	monocyte	NI	PC1_zscore	0.0229016704600421	0.0289206547291585	1.85611823784935
RNF146	monocyte	LPS	PC1_zscore	0.0303903012013516	0.00906152839834459	2.29508528843255
RNF146	monocyte	IAV	PC1_zscore	0.0273136922102119	0.0286202194124153	1.84797105214318
RNF146	monocyte	Tcruzi	PC1_zscore	0.0176458710461507	0.0938006538953906	1.3005766187081
RNF146	B	NI	PC1_zscore	-0.000282083611779866	0.492648402331485	-0.0194941777832769
RNF146	B	LPS	PC1_zscore	0.0263006036400647	0.0423519138728956	1.66284194986547
RNF146	B	IAV	PC1_zscore	0.000358989358187967	0.487637321387246	0.0227931335718775
RNF146	B	Tcruzi	PC1_zscore	-0.000825414603128138	0.480170177403688	-0.0529954408942779
RNF146	CD4T	NI	PC1_zscore	-0.00916481300927044	0.180970342885693	-0.909994724381965
RNF146	CD4T	LPS	PC1_zscore	0.0150075613292062	0.0664968852230888	1.49388154782899
RNF146	CD4T	IAV	PC1_zscore	0.00426778886579498	0.335384809255363	0.426956746730916
RNF146	CD4T	Tcruzi	PC1_zscore	-0.0137535401428368	0.0965943894132512	-1.29053628623972
ECHDC1	NK	NI	PC1_zscore	0.0112111188244393	0.224963949223147	0.75122393497323
ECHDC1	NK	LPS	PC1_zscore	0.00369509944176843	0.401387707094046	0.242312455364117
ECHDC1	NK	IAV	PC1_zscore	0.00622765357264305	0.340235052507212	0.407264340973329
ECHDC1	NK	Tcruzi	PC1_zscore	-0.00133795141658419	0.468915968831497	-0.0851908846511014
ECHDC1	CD8T	NI	PC1_zscore	0.0354843416126787	0.0008043559998721	3.09018862564134
ECHDC1	CD8T	LPS	PC1_zscore	0.0219050482764486	0.039523982460932	1.73503680293041
ECHDC1	CD8T	IAV	PC1_zscore	0.00829593113230284	0.283838964064034	0.565487911463151
ECHDC1	CD8T	Tcruzi	PC1_zscore	0.0181428720595546	0.0630380592471471	1.52150106549849
ECHDC1	monocyte	NI	PC1_zscore	0.0161482129969247	0.0648968107859969	1.50199626160188
ECHDC1	monocyte	LPS	PC1_zscore	-0.0264239590629412	0.0150367753814357	-2.12269607555225
ECHDC1	monocyte	IAV	PC1_zscore	-0.0382281807400302	0.00273531757105605	-2.6468392059689
ECHDC1	monocyte	Tcruzi	PC1_zscore	-0.00374972159634959	0.372737549907556	-0.320946519126177
ECHDC1	B	NI	PC1_zscore	-0.0290031482231804	0.00609063333632842	-2.40291383088553
ECHDC1	B	LPS	PC1_zscore	-0.019548319645148	0.0485852813705998	-1.63383333781669
ECHDC1	B	IAV	PC1_zscore	-0.00919698264080342	0.231077323190373	-0.73295856330001
ECHDC1	B	Tcruzi	PC1_zscore	-0.0237000883369673	0.0279545432548927	-1.85616093316493
ECHDC1	CD4T	NI	PC1_zscore	0.0174780002866779	0.0112568844931213	2.26456663324532
ECHDC1	CD4T	LPS	PC1_zscore	0.0153858821405146	0.0210203073213653	2.0228810746421
ECHDC1	CD4T	IAV	PC1_zscore	0.027870304594253	0.00014012724396535	3.59706845015838
ECHDC1	CD4T	Tcruzi	PC1_zscore	-0.00120823902226467	0.441679866520467	-0.148501962961294
THEMIS	NK	NI	PC1_zscore	-0.0604658489387539	0.0922524450944091	-1.2515524681856
THEMIS	NK	LPS	PC1_zscore	-0.0759126840951127	0.0519440655596015	-1.53941130932056
THEMIS	NK	IAV	PC1_zscore	-0.0797614099288698	0.0415683465960783	-1.60435357528304
THEMIS	NK	Tcruzi	PC1_zscore	-0.0531608929516427	0.121373513721608	-1.11939917705449
THEMIS	CD8T	NI	PC1_zscore	0.0622848609122921	0.00065529776734295	3.19557429621798
THEMIS	CD8T	LPS	PC1_zscore	-0.0102444544821232	0.315682239506829	-0.477304400107586
THEMIS	CD8T	IAV	PC1_zscore	-0.0335742480320411	0.0999987583800588	-1.27348742997186
THEMIS	CD8T	Tcruzi	PC1_zscore	0.0386822466250237	0.029703500780876	1.87711288500211
THEMIS	monocyte	NI	PC1_zscore	-0.0169092533564977	0.326342598326425	-0.447803124691809
THEMIS	monocyte	LPS	PC1_zscore	-0.0571247138570512	0.0784820346895434	-1.38422325101134
THEMIS	monocyte	IAV	PC1_zscore	-0.0467841260362341	0.123080402603709	-1.14095051195215
THEMIS	monocyte	Tcruzi	PC1_zscore	-0.00179232209317494	0.478137410840584	-0.0450828619097049
THEMIS	B	NI	PC1_zscore	-0.015669839485603	0.33285564608731	-0.43030828798611
THEMIS	B	LPS	PC1_zscore	-0.0256455614542286	0.246228680731125	-0.67165883900235
THEMIS	B	IAV	PC1_zscore	-0.0492497608883447	0.090594327873937	-1.30599544781044
THEMIS	B	Tcruzi	PC1_zscore	-0.0147633019335564	0.343712123071839	-0.396258047117422
THEMIS	CD4T	NI	PC1_zscore	-0.0491723874570239	2.83107374191571e-05	-3.99472481854764
THEMIS	CD4T	LPS	PC1_zscore	-0.0972169822611868	7.7715611723761e-16	-7.82555546392472
THEMIS	CD4T	IAV	PC1_zscore	-0.0777017388876398	4.34290714501628e-10	-6.03414510042292
THEMIS	CD4T	Tcruzi	PC1_zscore	-0.067062053583919	9.84401455905726e-08	-5.12892479808552
ARHGAP18	NK	NI	PC1_zscore	0.0281903846142773	0.131477846744467	1.11671111043922
ARHGAP18	NK	LPS	PC1_zscore	-0.0153202058516496	0.291179397969157	-0.547532333700814
ARHGAP18	NK	IAV	PC1_zscore	-0.0146385973617137	0.290580047676064	-0.550360984309422
ARHGAP18	NK	Tcruzi	PC1_zscore	0.00986368851880892	0.361682016893281	0.356506014254593
ARHGAP18	CD8T	NI	PC1_zscore	-0.17576148160618	2.84285484042357e-10	-5.88656850030888
ARHGAP18	CD8T	LPS	PC1_zscore	-0.112243376131222	0.000305531688656213	-3.27550603514292
ARHGAP18	CD8T	IAV	PC1_zscore	-0.057172001474626	0.0509835872241499	-1.61987886663882
ARHGAP18	CD8T	Tcruzi	PC1_zscore	-0.158551333603884	6.20407414331225e-08	-5.00806764526457
ARHGAP18	monocyte	NI	PC1_zscore	0.0502105629385852	0.0080100928660125	2.39420217844836
ARHGAP18	monocyte	LPS	PC1_zscore	0.0532170775523393	0.0327617347857367	1.83288871523836
ARHGAP18	monocyte	IAV	PC1_zscore	0.0025824241710235	0.461671289263842	0.095371906815619
ARHGAP18	monocyte	Tcruzi	PC1_zscore	0.0150107979399157	0.253282081857784	0.663037190751879
ARHGAP18	B	NI	PC1_zscore	0.0336742808565189	0.108452147536018	1.22811722900633
ARHGAP18	B	LPS	PC1_zscore	0.0420038120570365	0.0619355409341816	1.53086396991183
ARHGAP18	B	IAV	PC1_zscore	-0.00761467933227934	0.393943375025418	-0.268211339073284
ARHGAP18	B	Tcruzi	PC1_zscore	0.0249483107142027	0.206929390668311	0.817006000800134
ARHGAP18	CD4T	NI	PC1_zscore	-0.0571286463265646	0.010196787370964	-2.29052978738069
ARHGAP18	CD4T	LPS	PC1_zscore	-0.0397346655296893	0.0734257261365665	-1.44526815558126
ARHGAP18	CD4T	IAV	PC1_zscore	-0.0434589749296632	0.030077224167235	-1.8723100028595
ARHGAP18	CD4T	Tcruzi	PC1_zscore	-0.0821536799868011	0.00129951685124419	-2.94763689181328
TMEM244	NK	NI	PC1_zscore	-0.162514158388914	0.00392442420651429	-2.51317863266733
TMEM244	NK	LPS	PC1_zscore	-0.177252914061485	0.00224260588824055	-2.69396339823441
TMEM244	NK	IAV	PC1_zscore	-0.206012531360111	0.000344967656578543	-3.14999442986428
TMEM244	NK	Tcruzi	PC1_zscore	-0.109954220551881	0.0406693316589591	-1.69772917590251
TMEM244	CD8T	NI	PC1_zscore	-0.166492369200943	0.00071828899525217	-3.10471629459952
TMEM244	CD8T	LPS	PC1_zscore	-0.0210213399790612	0.339284701329789	-0.40943887167803
TMEM244	CD8T	IAV	PC1_zscore	0.0263954374674967	0.315754966634488	0.483893111477622
TMEM244	CD8T	Tcruzi	PC1_zscore	-0.14278072891212	0.00499436930874508	-2.51489175160056
TMEM244	monocyte	NI	PC1_zscore	-0.0991545528047642	0.010193298793999	-2.29408246939286
TMEM244	monocyte	LPS	PC1_zscore	-0.127227670033265	0.00204964869927649	-2.82932201724193
TMEM244	monocyte	IAV	PC1_zscore	-0.0850381705495578	0.0268566785797475	-1.91769856637293
TMEM244	monocyte	Tcruzi	PC1_zscore	-0.150149047101836	0.000399700870747699	-3.26670972430984
TMEM244	B	NI	PC1_zscore	-0.0415912166283322	0.18400267498197	-0.898903009069093
TMEM244	B	LPS	PC1_zscore	-0.0345153795278022	0.234047330416545	-0.725187134280889
TMEM244	B	IAV	PC1_zscore	-0.0153395774562149	0.372624679386182	-0.324251928092329
TMEM244	B	Tcruzi	PC1_zscore	-0.0674399833655323	0.0771560881996252	-1.41544209214852
TMEM244	CD4T	NI	PC1_zscore	-0.0243522756187089	0.311498076623106	-0.49304230374069
TMEM244	CD4T	LPS	PC1_zscore	0.0629712636527727	0.0990191063277402	1.28317343126036
TMEM244	CD4T	IAV	PC1_zscore	0.00885598773195637	0.418376376897627	0.206923590259581
TMEM244	CD4T	Tcruzi	PC1_zscore	-0.0581366841815456	0.134932099110747	-1.09701190454661
L3MBTL3	NK	NI	PC1_zscore	0.0115431731591252	0.364389609964071	0.343743930623381
L3MBTL3	NK	LPS	PC1_zscore	0.0765163529787439	0.00704299272314491	2.44269159365662
L3MBTL3	NK	IAV	PC1_zscore	0.0438678207597031	0.0658562332351578	1.50392559166516
L3MBTL3	NK	Tcruzi	PC1_zscore	0.0341105447049183	0.169264336029345	0.951865614899642
L3MBTL3	CD8T	NI	PC1_zscore	0.0138555550803367	0.257548497817756	0.650126215838008
L3MBTL3	CD8T	LPS	PC1_zscore	0.077275174938744	0.000499870937184053	3.25913985136873
L3MBTL3	CD8T	IAV	PC1_zscore	0.10119993530552	9.76527638331269e-05	3.64789103015032
L3MBTL3	CD8T	Tcruzi	PC1_zscore	-0.00379231672894847	0.435321616225457	-0.164127002528577
L3MBTL3	monocyte	NI	PC1_zscore	0.0274335127906028	0.109195186166329	1.22867942823801
L3MBTL3	monocyte	LPS	PC1_zscore	-0.0110510097556023	0.339145173283379	-0.417941530393749
L3MBTL3	monocyte	IAV	PC1_zscore	-0.00236250684227514	0.467598537659768	-0.0840039861881259
L3MBTL3	monocyte	Tcruzi	PC1_zscore	0.0190423831208205	0.243174392234641	0.695019136543673
L3MBTL3	B	NI	PC1_zscore	0.0479607854480077	0.0188381473283351	2.06656924609634
L3MBTL3	B	LPS	PC1_zscore	0.123422501841145	1.30462253388066e-08	5.45462371232167
L3MBTL3	B	IAV	PC1_zscore	0.0989919947334918	4.74234064764097e-06	4.34248903103506
L3MBTL3	B	Tcruzi	PC1_zscore	0.05038356507869	0.0243837735380739	1.96083809087866
L3MBTL3	CD4T	NI	PC1_zscore	0.0141656618993237	0.30391766597393	0.509320895710686
L3MBTL3	CD4T	LPS	PC1_zscore	0.177322981948977	1.78769585588347e-12	6.62351596247129
L3MBTL3	CD4T	IAV	PC1_zscore	0.146628779780444	3.64506936315215e-10	5.92884217670777
L3MBTL3	CD4T	Tcruzi	PC1_zscore	0.0350872130047786	0.11462696172691	1.19879304148068
SAMD3	NK	NI	PC1_zscore	-0.00592042539537431	0.306957125239099	-0.504558440272731
SAMD3	NK	LPS	PC1_zscore	-0.00489471064925205	0.346668192760361	-0.394230042241698
SAMD3	NK	IAV	PC1_zscore	0.0210330448975844	0.0472259908214986	1.67238469261885
SAMD3	NK	Tcruzi	PC1_zscore	-0.0119738303073145	0.191282932301654	-0.87317072199023
SAMD3	CD8T	NI	PC1_zscore	-0.262641701138048	1.11022302462516e-16	-10.5606039302598
SAMD3	CD8T	LPS	PC1_zscore	-0.188745123259047	8.09774469701097e-12	-6.67320680335447
SAMD3	CD8T	IAV	PC1_zscore	-0.0957624392986043	0.00209246846763833	-2.85870174126094
SAMD3	CD8T	Tcruzi	PC1_zscore	-0.251184771207729	1.11022302462516e-16	-9.22837119590038
SAMD3	monocyte	NI	PC1_zscore	-0.0901082213131118	0.0311032840941237	-1.84968823809101
SAMD3	monocyte	LPS	PC1_zscore	-0.0785491527739367	0.0634179850145637	-1.52041843188469
SAMD3	monocyte	IAV	PC1_zscore	-0.02206925319647	0.333399983541241	-0.430048275897056
SAMD3	monocyte	Tcruzi	PC1_zscore	-0.0336058348027891	0.255021884679792	-0.657978240712603
SAMD3	B	NI	PC1_zscore	-0.0149796687547247	0.376660216420951	-0.311986367467528
SAMD3	B	LPS	PC1_zscore	-0.092548346074747	0.0309357444034013	-1.85858220145279
SAMD3	B	IAV	PC1_zscore	-0.0191514884943926	0.346176780815475	-0.393481725342022
SAMD3	B	Tcruzi	PC1_zscore	0.00975269804074621	0.424625118120694	0.194034518068044
SAMD3	CD4T	NI	PC1_zscore	-0.206670588015505	4.21884749357559e-15	-7.62702551592506
SAMD3	CD4T	LPS	PC1_zscore	-0.204890931833105	5.32907051820075e-15	-7.66147376116457
SAMD3	CD4T	IAV	PC1_zscore	-0.200893299186614	2.88657986402541e-15	-7.74751582970216
SAMD3	CD4T	Tcruzi	PC1_zscore	-0.224543365103887	1.04360964314765e-14	-7.47123791872486
TMEM200A	NK	NI	PC1_zscore	0.0400922333639384	0.201815502149453	0.830519639356004
TMEM200A	NK	LPS	PC1_zscore	0.0969691480031538	0.0365561464820032	1.75522198276812
TMEM200A	NK	IAV	PC1_zscore	0.0506763448018795	0.143725927011846	1.05230942214232
TMEM200A	NK	Tcruzi	PC1_zscore	0.0269248987586686	0.293282131516367	0.547640994001057
TMEM200A	CD8T	NI	PC1_zscore	-0.0905667993877402	0.0317612762550756	-1.78357204261921
TMEM200A	CD8T	LPS	PC1_zscore	-0.0140468506309525	0.381159225948524	-0.305177727701855
TMEM200A	CD8T	IAV	PC1_zscore	-0.010877277829005	0.412629432699947	-0.225952167450183
TMEM200A	CD8T	Tcruzi	PC1_zscore	-0.0383685324878214	0.214753278559531	-0.786039666455844
TMEM200A	monocyte	NI	PC1_zscore	-0.116354781440932	0.00338872542127788	-2.50756575238803
TMEM200A	monocyte	LPS	PC1_zscore	-0.118105875067901	0.00343604113107787	-2.52905179598918
TMEM200A	monocyte	IAV	PC1_zscore	-0.092038043288194	0.0155898353551145	-2.06900536338315
TMEM200A	monocyte	Tcruzi	PC1_zscore	-0.11822297021174	0.00365460716205979	-2.48380166016612
TMEM200A	B	NI	PC1_zscore	-0.0490084824115558	0.112692430824128	-1.19267433699614
TMEM200A	B	LPS	PC1_zscore	0.0194168658285366	0.32901500471056	0.450223372472499
TMEM200A	B	IAV	PC1_zscore	0.00556057424822227	0.449753320651332	0.133287330506654
TMEM200A	B	Tcruzi	PC1_zscore	-0.000653735648717122	0.491567443447148	-0.0157077346241777
TMEM200A	CD4T	NI	PC1_zscore	-0.0665754229718714	0.0623066797824587	-1.48301190919558
TMEM200A	CD4T	LPS	PC1_zscore	-0.0032211987758568	0.46296386529621	-0.0880279680080075
TMEM200A	CD4T	IAV	PC1_zscore	-0.0195144959378198	0.290539737981455	-0.546830993101122
TMEM200A	CD4T	Tcruzi	PC1_zscore	-0.0563640074288532	0.0987212630686018	-1.25901265665014
EPB41L2	NK	NI	PC1_zscore	0.0185721646793032	0.237563073055307	0.711376071855734
EPB41L2	NK	LPS	PC1_zscore	0.0230581282425511	0.192407436715265	0.854775289736516
EPB41L2	NK	IAV	PC1_zscore	0.0286583020115836	0.142294485884582	1.02337178821787
EPB41L2	NK	Tcruzi	PC1_zscore	0.00579410173541847	0.407059550988094	0.231381052347491
EPB41L2	CD8T	NI	PC1_zscore	0.0527340486301975	0.0310585902974032	1.70709779563404
EPB41L2	CD8T	LPS	PC1_zscore	0.0197982073090612	0.203230489015523	0.81530975513724
EPB41L2	CD8T	IAV	PC1_zscore	0.0181003311445147	0.234051348064616	0.705404790939307
EPB41L2	CD8T	Tcruzi	PC1_zscore	0.0464689811286	0.0446252598518048	1.55084636543002
EPB41L2	monocyte	NI	PC1_zscore	-0.0243623453214504	0.0839224087443271	-1.35957553789766
EPB41L2	monocyte	LPS	PC1_zscore	-0.0376105496093515	0.0234012365444061	-1.8553454603094
EPB41L2	monocyte	IAV	PC1_zscore	0.00012266625325764	0.50122921174852	0.00634927694957603
EPB41L2	monocyte	Tcruzi	PC1_zscore	-0.0270575666949473	0.081595106529484	-1.3619965321824
EPB41L2	B	NI	PC1_zscore	0.0130054344240693	0.223120999784562	0.773108995008721
EPB41L2	B	LPS	PC1_zscore	0.0190686456163281	0.149092158313704	1.04396706361943
EPB41L2	B	IAV	PC1_zscore	3.40525590506821e-05	0.502335249044565	0.0019697747753465
EPB41L2	B	Tcruzi	PC1_zscore	-0.00668075258291479	0.362045854020295	-0.373810955511046
EPB41L2	CD4T	NI	PC1_zscore	0.0078085411958999	0.31883144849908	0.484998873502936
EPB41L2	CD4T	LPS	PC1_zscore	0.0292605710628474	0.043935831161436	1.69271033441731
EPB41L2	CD4T	IAV	PC1_zscore	0.0231063591489915	0.0788816967378794	1.40645703376587
EPB41L2	CD4T	Tcruzi	PC1_zscore	0.0199587309868518	0.125709596608192	1.13956221766287
AKAP7	NK	NI	PC1_zscore	-0.0309460521086799	0.173826975252142	-0.937410565327313
AKAP7	NK	LPS	PC1_zscore	0.10257287837907	0.000541073355184909	3.14133948177933
AKAP7	NK	IAV	PC1_zscore	0.0825952680092932	0.00323018223085576	2.64849910658675
AKAP7	NK	Tcruzi	PC1_zscore	0.0302508651884501	0.194671560358435	0.854826917013595
AKAP7	CD8T	NI	PC1_zscore	0.0674587096632846	0.00391897159695451	2.63716508268839
AKAP7	CD8T	LPS	PC1_zscore	-0.018422558479022	0.27576701957506	-0.598017412541109
AKAP7	CD8T	IAV	PC1_zscore	0.00410541717607702	0.450776635451529	0.114227260856652
AKAP7	CD8T	Tcruzi	PC1_zscore	0.0300035134402121	0.146535910983129	1.04934805091113
AKAP7	monocyte	NI	PC1_zscore	-0.0148953661212797	0.374419875178395	-0.334445195231608
AKAP7	monocyte	LPS	PC1_zscore	0.0811371100108307	0.031327575247008	1.79752619507197
AKAP7	monocyte	IAV	PC1_zscore	0.0620727879002156	0.0635828858625172	1.49916899780604
AKAP7	monocyte	Tcruzi	PC1_zscore	-0.014083881277122	0.398208132794303	-0.281655413430262
AKAP7	B	NI	PC1_zscore	0.0629773860501001	0.0293799088396922	1.83829559025026
AKAP7	B	LPS	PC1_zscore	0.131904497635222	1.69711215309632e-05	3.86652460524672
AKAP7	B	IAV	PC1_zscore	0.114673991425629	0.000100185842653988	3.49856839772581
AKAP7	B	Tcruzi	PC1_zscore	0.0520031786831456	0.0752237340770046	1.41562921905621
AKAP7	CD4T	NI	PC1_zscore	0.030099778036909	0.0478329107217843	1.66368444498117
AKAP7	CD4T	LPS	PC1_zscore	0.000720683412484888	0.484524533236088	0.0379534282976751
AKAP7	CD4T	IAV	PC1_zscore	0.0457487239397246	0.00539547106335388	2.54288238363782
AKAP7	CD4T	Tcruzi	PC1_zscore	0.00701149574280011	0.366271328381832	0.340372895025339
MED23	NK	NI	PC1_zscore	0.00196418783602024	0.448659727807516	0.163692360565009
MED23	NK	LPS	PC1_zscore	-0.00515264836969302	0.350416128616064	-0.405186986882046
MED23	NK	IAV	PC1_zscore	-0.00106517860373415	0.471375949227538	-0.0850825148138881
MED23	NK	Tcruzi	PC1_zscore	-0.00493085205278269	0.354127064854125	-0.396656098011709
MED23	CD8T	NI	PC1_zscore	-0.00501311108886358	0.332937460610356	-0.456703747132792
MED23	CD8T	LPS	PC1_zscore	-0.00740591288701394	0.267889316648722	-0.64549019530455
MED23	CD8T	IAV	PC1_zscore	-0.00343079345232519	0.397743858091463	-0.279121329467373
MED23	CD8T	Tcruzi	PC1_zscore	0.00738644148699974	0.273544501459467	0.635722415747362
MED23	monocyte	NI	PC1_zscore	0.0119635356508461	0.129480299112156	1.15317108291611
MED23	monocyte	LPS	PC1_zscore	-0.0119007098755719	0.139166617899303	-1.08820220115302
MED23	monocyte	IAV	PC1_zscore	-0.00982106844341713	0.208487393680653	-0.826693337800392
MED23	monocyte	Tcruzi	PC1_zscore	-0.0150635621187667	0.0951264718685456	-1.31966451338077
MED23	B	NI	PC1_zscore	0.00580899663360879	0.309708116213257	0.530451593267471
MED23	B	LPS	PC1_zscore	0.00197067670573478	0.444179371064241	0.173259249160866
MED23	B	IAV	PC1_zscore	-0.00662656140471933	0.289725786893029	-0.573602095649266
MED23	B	Tcruzi	PC1_zscore	0.00226610580584073	0.433142272148561	0.200528715710201
MED23	CD4T	NI	PC1_zscore	0.0075154323156168	0.177501059412849	0.958887180347048
MED23	CD4T	LPS	PC1_zscore	-0.0113612875036694	0.0903302287926421	-1.38782855210918
MED23	CD4T	IAV	PC1_zscore	0.00232601348700643	0.393699339552031	0.29267088567925
MED23	CD4T	Tcruzi	PC1_zscore	-0.00714379961756242	0.201383108574137	-0.865297304685089
STX7	NK	NI	PC1_zscore	0.0111138026368754	0.232363939078248	0.731713884813959
STX7	NK	LPS	PC1_zscore	-0.0146873690585922	0.171508818685751	-0.93189574339758
STX7	NK	IAV	PC1_zscore	-0.0162726431803857	0.14831864785224	-1.02178085640189
STX7	NK	Tcruzi	PC1_zscore	-0.0102282198770492	0.251402123637088	-0.658079479332464
STX7	CD8T	NI	PC1_zscore	-0.0388270658077344	0.00314067068019741	-2.56128697300673
STX7	CD8T	LPS	PC1_zscore	-0.0303873885089085	0.0205510135277749	-1.91106790892714
STX7	CD8T	IAV	PC1_zscore	-0.0315285779007445	0.0255744610753705	-1.79504631270985
STX7	CD8T	Tcruzi	PC1_zscore	-0.0290012225278161	0.0247347468767234	-1.88123912392784
STX7	monocyte	NI	PC1_zscore	-0.0037399193166142	0.334343672348047	-0.427399565857954
STX7	monocyte	LPS	PC1_zscore	0.00618248554617888	0.258323996771251	0.647521157499268
STX7	monocyte	IAV	PC1_zscore	-0.00647328564473313	0.265056130954279	-0.626889505930788
STX7	monocyte	Tcruzi	PC1_zscore	0.0106978207742201	0.134028802067325	1.10183051562008
STX7	B	NI	PC1_zscore	0.0137083262374801	0.0856408871464746	1.34900062159834
STX7	B	LPS	PC1_zscore	0.00663992588008001	0.260747040768118	0.641504588844468
STX7	B	IAV	PC1_zscore	-0.0117632208139817	0.143771190471795	-1.05454597402362
STX7	B	Tcruzi	PC1_zscore	0.00202841280679679	0.429403285912736	0.185505384335524
STX7	CD4T	NI	PC1_zscore	-0.0149602799729355	0.0719029597407895	-1.44013110357618
STX7	CD4T	LPS	PC1_zscore	-0.0247116671177313	0.0121249838392523	-2.18343318077979
STX7	CD4T	IAV	PC1_zscore	-0.0302524713071005	0.00313623385771522	-2.6063446568967
STX7	CD4T	Tcruzi	PC1_zscore	-0.0260483552730927	0.00993904721566519	-2.22645560121954
VNN2	NK	NI	PC1_zscore	-0.0401809577993448	0.0965319651145713	-1.23236511856504
VNN2	NK	LPS	PC1_zscore	-0.0537828739018018	0.0539272573452849	-1.48993513880725
VNN2	NK	IAV	PC1_zscore	-0.0523214804258828	0.0581479791330997	-1.44856959658847
VNN2	NK	Tcruzi	PC1_zscore	-0.0230038702384502	0.232789109337261	-0.722129188020477
VNN2	CD8T	NI	PC1_zscore	0.0210500941141741	0.170975656563679	0.95111836887632
VNN2	CD8T	LPS	PC1_zscore	0.00472639795284328	0.423728353295852	0.196321886060058
VNN2	CD8T	IAV	PC1_zscore	0.0137703140344858	0.312766855571729	0.494025449782321
VNN2	CD8T	Tcruzi	PC1_zscore	0.0231244252046372	0.166998005745152	0.961108818042479
VNN2	monocyte	NI	PC1_zscore	-0.097582676373654	0.0311288187504792	-1.39350469780315
VNN2	monocyte	LPS	PC1_zscore	-0.0523149862507235	0.106482968955812	-1.13867979977228
VNN2	monocyte	IAV	PC1_zscore	-0.0643161200160761	0.0984102764885213	-1.1188366559732
VNN2	monocyte	Tcruzi	PC1_zscore	-0.0349603112519813	0.212334228990332	-0.759867517307761
VNN2	B	NI	PC1_zscore	-0.000672073301760625	0.494686782991263	-0.0305738094224499
VNN2	B	LPS	PC1_zscore	-0.00229480081027598	0.460686358690547	-0.101131370907714
VNN2	B	IAV	PC1_zscore	-0.0521850663544825	0.0331369179054648	-1.689278674551
VNN2	B	Tcruzi	PC1_zscore	-0.0162551115182684	0.261362299049213	-0.642541470701651
VNN2	CD4T	NI	PC1_zscore	0.0238488025162856	0.12333378150838	1.14293563269653
VNN2	CD4T	LPS	PC1_zscore	0.013811629214095	0.263977145410392	0.630658904486148
VNN2	CD4T	IAV	PC1_zscore	-0.0198549915307976	0.169364822038252	-0.952854849708724
VNN2	CD4T	Tcruzi	PC1_zscore	0.0311441172784304	0.091138787571516	1.29548275500277
SLC18B1	NK	NI	PC1_zscore	0.0128119543413306	0.389771923357163	0.276552151146498
SLC18B1	NK	LPS	PC1_zscore	0.0784338851405013	0.0349939757563509	1.80734709522006
SLC18B1	NK	IAV	PC1_zscore	0.0488973322744869	0.121033702146107	1.1683857422498
SLC18B1	NK	Tcruzi	PC1_zscore	0.0146474025772839	0.374706023815314	0.30664760575607
SLC18B1	CD8T	NI	PC1_zscore	0.0679490996475842	0.0107681970112853	2.30202945235024
SLC18B1	CD8T	LPS	PC1_zscore	0.0780758434371972	0.0054002100413734	2.52716456075449
SLC18B1	CD8T	IAV	PC1_zscore	0.0933175555659305	0.00376048949165765	2.65167311816719
SLC18B1	CD8T	Tcruzi	PC1_zscore	0.0674358534483349	0.0170467938092453	2.11887169447876
SLC18B1	monocyte	NI	PC1_zscore	-0.00899950341548235	0.421531513632939	-0.184359988817915
SLC18B1	monocyte	LPS	PC1_zscore	0.0925642589620958	0.023335339078184	1.94770969515298
SLC18B1	monocyte	IAV	PC1_zscore	0.0612273807724539	0.0731382413832046	1.45140437115884
SLC18B1	monocyte	Tcruzi	PC1_zscore	-0.0390466103469673	0.235866588182553	-0.702939353170092
SLC18B1	B	NI	PC1_zscore	0.0565172555189852	0.0449397341937373	1.68477890269441
SLC18B1	B	LPS	PC1_zscore	0.132077030535354	2.89823535291625e-06	4.3249230215064
SLC18B1	B	IAV	PC1_zscore	0.0947698684846857	0.000433507593558947	3.26873179361508
SLC18B1	B	Tcruzi	PC1_zscore	0.0625552370773094	0.043161997467681	1.70248510702389
SLC18B1	CD4T	NI	PC1_zscore	0.0365190041895326	0.135158500641002	1.10032360701792
SLC18B1	CD4T	LPS	PC1_zscore	0.17864641354356	2.7832648787969e-10	5.65133512485329
SLC18B1	CD4T	IAV	PC1_zscore	0.129077472539759	1.22745243135116e-07	4.89829734706447
SLC18B1	CD4T	Tcruzi	PC1_zscore	0.0567442791115178	0.0516629904319834	1.62712260104569
RPS12	NK	NI	PC1_zscore	-0.0323528446292254	0.000903241638607	-3.1092791287861
RPS12	NK	LPS	PC1_zscore	-0.0326049191321953	0.000806176977069528	-3.14170654765185
RPS12	NK	IAV	PC1_zscore	-0.0219064508942089	0.0209098012835149	-2.0314676020037
RPS12	NK	Tcruzi	PC1_zscore	-0.0122441357621007	0.137947062913027	-1.08908200187496
RPS12	CD8T	NI	PC1_zscore	0.133623845153261	6.48447625373225e-22	9.18666391930635
RPS12	CD8T	LPS	PC1_zscore	0.0576339379832424	6.0508987079685e-05	3.77737887725206
RPS12	CD8T	IAV	PC1_zscore	0.0242430062204572	0.0837687867053139	1.37691529151677
RPS12	CD8T	Tcruzi	PC1_zscore	0.121484362649896	3.26502245525227e-17	8.0252882684301
RPS12	monocyte	NI	PC1_zscore	-0.00832144437780721	0.283602591833914	-0.572491202459449
RPS12	monocyte	LPS	PC1_zscore	0.0184541625041858	0.111298936685048	1.21751710380341
RPS12	monocyte	IAV	PC1_zscore	0.00619323633707275	0.345706439369649	0.396813225838121
RPS12	monocyte	Tcruzi	PC1_zscore	-0.00641763710858629	0.339750105764617	-0.414057111388226
RPS12	B	NI	PC1_zscore	0.0151162922433415	0.0207298766456309	2.03906369970278
RPS12	B	LPS	PC1_zscore	0.0173699162926101	0.00907164834471024	2.36094989644581
RPS12	B	IAV	PC1_zscore	0.0142834640779788	0.0384453123395081	1.76850985720933
RPS12	B	Tcruzi	PC1_zscore	0.0147459015113012	0.0311357700937677	1.86396596414489
RPS12	CD4T	NI	PC1_zscore	0.0299194089415426	0.000317318601457057	3.41075648255572
RPS12	CD4T	LPS	PC1_zscore	0.0305547919039438	0.000290677950757992	3.43609023975181
RPS12	CD4T	IAV	PC1_zscore	0.0413582966100368	1.41436600495876e-06	4.67521786882419
RPS12	CD4T	Tcruzi	PC1_zscore	0.023647256170095	0.00448872272978012	2.61152907964301
TBPL1	NK	NI	PC1_zscore	0.0167578253659059	0.127124135629027	1.10263686116318
TBPL1	NK	LPS	PC1_zscore	0.0207412459165278	0.0880113852894103	1.30041368970782
TBPL1	NK	IAV	PC1_zscore	0.0278728825587904	0.0373739285264349	1.63550706002556
TBPL1	NK	Tcruzi	PC1_zscore	0.0128441383058504	0.195630335452472	0.844423238538257
TBPL1	CD8T	NI	PC1_zscore	-0.0254027047944541	0.0338767858640048	-1.79066310326943
TBPL1	CD8T	LPS	PC1_zscore	0.00551067309640363	0.341099004486342	0.414545852046014
TBPL1	CD8T	IAV	PC1_zscore	0.00939795674856836	0.266855637724151	0.626742704158937
TBPL1	CD8T	Tcruzi	PC1_zscore	-0.021331828634101	0.0638159862054408	-1.49031158835097
TBPL1	monocyte	NI	PC1_zscore	0.0152965827612366	0.102692023321004	1.24192329924214
TBPL1	monocyte	LPS	PC1_zscore	0.0100002891795632	0.203806389532428	0.822790529068829
TBPL1	monocyte	IAV	PC1_zscore	-0.000585373826403834	0.48993393100796	-0.0413630576777352
TBPL1	monocyte	Tcruzi	PC1_zscore	0.00259613205719269	0.417139877999587	0.205276869341021
TBPL1	B	NI	PC1_zscore	-0.00654129181785187	0.305912199049856	-0.510246006873956
TBPL1	B	LPS	PC1_zscore	0.0102440590532348	0.222483942847412	0.759405218141478
TBPL1	B	IAV	PC1_zscore	0.0119125671425476	0.196406103420786	0.845735419863958
TBPL1	B	Tcruzi	PC1_zscore	0.0136879542860365	0.160325249960771	0.972620228353745
TBPL1	CD4T	NI	PC1_zscore	-0.00304759453157312	0.369926900724738	-0.337238268784013
TBPL1	CD4T	LPS	PC1_zscore	-0.00157342154268425	0.433536237373776	-0.170351991485165
TBPL1	CD4T	IAV	PC1_zscore	0.0142682556786275	0.0646229130954149	1.50649164883916
TBPL1	CD4T	Tcruzi	PC1_zscore	0.00530322893071425	0.291151124082172	0.555498206165267
HBS1L	NK	NI	PC1_zscore	-0.0163323989739153	0.17185962708816	-0.941286058780542
HBS1L	NK	LPS	PC1_zscore	0.00471143988898199	0.388844357241951	0.270472855628619
HBS1L	NK	IAV	PC1_zscore	0.00189012398546369	0.45286215269122	0.107646124636031
HBS1L	NK	Tcruzi	PC1_zscore	0.0136742339884874	0.220043717523445	0.764219669039986
HBS1L	CD8T	NI	PC1_zscore	0.0852206157606166	2.35935006412141e-09	5.3724886827492
HBS1L	CD8T	LPS	PC1_zscore	0.0378567881971023	0.00846751598461437	2.32533685617386
HBS1L	CD8T	IAV	PC1_zscore	0.0241385885998512	0.0935439046980447	1.30260134563478
HBS1L	CD8T	Tcruzi	PC1_zscore	0.0510516387774615	0.000334852249987774	3.28913582360132
HBS1L	monocyte	NI	PC1_zscore	0.0114837855995734	0.145086719785588	1.05544776105561
HBS1L	monocyte	LPS	PC1_zscore	-0.0186320842461213	0.0518580494462498	-1.62146512114837
HBS1L	monocyte	IAV	PC1_zscore	-0.0120173984561403	0.186784934992598	-0.887893280598688
HBS1L	monocyte	Tcruzi	PC1_zscore	-0.0133767820094808	0.131235489251049	-1.1171935638157
HBS1L	B	NI	PC1_zscore	-0.0167941714475077	0.118633891501583	-1.170223350004
HBS1L	B	LPS	PC1_zscore	-0.00216894124420268	0.441562766448699	-0.15013522493786
HBS1L	B	IAV	PC1_zscore	-0.0180939577984801	0.126049099730098	-1.13284382982977
HBS1L	B	Tcruzi	PC1_zscore	0.0103914526679411	0.244268518466174	0.688183103129865
HBS1L	CD4T	NI	PC1_zscore	0.0256276832238219	0.00335933946480096	2.68691976634183
HBS1L	CD4T	LPS	PC1_zscore	0.0267128520455381	0.0028073354529868	2.74950718075933
HBS1L	CD4T	IAV	PC1_zscore	0.0334930018383292	0.000267831447863188	3.43790279281447
HBS1L	CD4T	Tcruzi	PC1_zscore	0.0270067586596939	0.00386322139884872	2.63699343914739
AHI1	NK	NI	PC1_zscore	-0.0516732174395445	0.0783243787008274	-1.40574926775722
AHI1	NK	LPS	PC1_zscore	0.00947378542903514	0.393744354371138	0.276518363440263
AHI1	NK	IAV	PC1_zscore	-0.0780466318545517	0.027581168482871	-1.88858795147019
AHI1	NK	Tcruzi	PC1_zscore	0.0157041473099327	0.339184235912477	0.422841683726878
AHI1	CD8T	NI	PC1_zscore	-0.0755581485627662	0.00102737041744017	-3.06402617126016
AHI1	CD8T	LPS	PC1_zscore	-0.121461164586917	8.64339647588253e-06	-4.14514797116371
AHI1	CD8T	IAV	PC1_zscore	-0.161407771966479	7.26710961984622e-06	-3.99541273196367
AHI1	CD8T	Tcruzi	PC1_zscore	-0.0708744849651586	0.00278296032855829	-2.75554205229887
AHI1	monocyte	NI	PC1_zscore	0.045980201951265	0.0372439551917939	1.78175226755641
AHI1	monocyte	LPS	PC1_zscore	-0.035813748940649	0.104938439385343	-1.25112540710288
AHI1	monocyte	IAV	PC1_zscore	-0.0462063307798113	0.0928124247644467	-1.31894134944436
AHI1	monocyte	Tcruzi	PC1_zscore	0.0437277383553415	0.0475288613448934	1.66281400460434
AHI1	B	NI	PC1_zscore	-0.0312307887010649	0.105296942129769	-1.24917487999056
AHI1	B	LPS	PC1_zscore	-0.102789165410202	4.17240028954824e-05	-3.8543677820911
AHI1	B	IAV	PC1_zscore	-0.115044774382279	8.92369169178675e-05	-3.60261615842936
AHI1	B	Tcruzi	PC1_zscore	-0.0742088230770552	0.00316415452489505	-2.69675936287675
AHI1	CD4T	NI	PC1_zscore	-0.0401520605866625	0.0396304083440724	-1.7520759703421
AHI1	CD4T	LPS	PC1_zscore	-0.0777070155217256	0.000299145855471306	-3.4129460066076
AHI1	CD4T	IAV	PC1_zscore	-0.0762602023177511	0.00175052332840575	-2.88188278457055
AHI1	CD4T	Tcruzi	PC1_zscore	-0.0521748029808277	0.0134114687520159	-2.20561528919019
PDE7B	NK	NI	PC1_zscore	0.0447751001863275	0.214925079628459	0.780705442166792
PDE7B	NK	LPS	PC1_zscore	0.0895978549745443	0.0528546084160763	1.55760710333148
PDE7B	NK	IAV	PC1_zscore	0.0187670888915878	0.379051843705045	0.311761762960289
PDE7B	NK	Tcruzi	PC1_zscore	0.026319149083961	0.318330506732914	0.472718568572101
PDE7B	CD8T	NI	PC1_zscore	0.0955715155409885	0.0249732339430705	1.89996992523136
PDE7B	CD8T	LPS	PC1_zscore	0.0430933233757223	0.192989183189002	0.86255621529108
PDE7B	CD8T	IAV	PC1_zscore	0.0964812340472964	0.0363775945157109	1.70424960105493
PDE7B	CD8T	Tcruzi	PC1_zscore	0.0308278590304193	0.263588124674783	0.630688658447749
PDE7B	monocyte	NI	PC1_zscore	0.0154142800505408	0.361794227239433	0.356714677107969
PDE7B	monocyte	LPS	PC1_zscore	-0.0336728496906247	0.229814838532504	-0.732914924334102
PDE7B	monocyte	IAV	PC1_zscore	-0.0859565146421144	0.0350129103119836	-1.7607770824862
PDE7B	monocyte	Tcruzi	PC1_zscore	-0.0385909464085478	0.193014654654405	-0.859553348497976
PDE7B	B	NI	PC1_zscore	0.0204666360349805	0.244063571221416	0.693348033791535
PDE7B	B	LPS	PC1_zscore	-0.0253103727101667	0.208808711242387	-0.808556005745708
PDE7B	B	IAV	PC1_zscore	-0.104253496849487	0.00260216834915017	-2.67817517063047
PDE7B	B	Tcruzi	PC1_zscore	0.00352961340890526	0.460686500970177	0.101629659106804
PDE7B	CD4T	NI	PC1_zscore	0.0115214644417342	0.362441780550491	0.351035510713077
PDE7B	CD4T	LPS	PC1_zscore	-0.123560946282149	0.000488359741087852	-3.14877984691437
PDE7B	CD4T	IAV	PC1_zscore	-0.0511704340515391	0.100959468487515	-1.2627601731369
PDE7B	CD4T	Tcruzi	PC1_zscore	-0.0618433657260813	0.038677999891727	-1.73374128178365
BCLAF1	NK	NI	PC1_zscore	-0.0145054687641737	0.0658038184544962	-1.47020450588922
BCLAF1	NK	LPS	PC1_zscore	-0.0028050392488319	0.387841854637492	-0.287688953220338
BCLAF1	NK	IAV	PC1_zscore	-0.00078670200873951	0.468200140912218	-0.0805899086327443
BCLAF1	NK	Tcruzi	PC1_zscore	-0.0197121843918637	0.0290752041633582	-1.78938737975048
BCLAF1	CD8T	NI	PC1_zscore	-0.00592861337568625	0.220339655544483	-0.771751358335242
BCLAF1	CD8T	LPS	PC1_zscore	-0.00855287033283398	0.148353255784572	-1.0385997668642
BCLAF1	CD8T	IAV	PC1_zscore	-0.0137641242880094	0.0766193166284364	-1.39687426470484
BCLAF1	CD8T	Tcruzi	PC1_zscore	-0.011318078355204	0.0810364952985622	-1.38668417753983
BCLAF1	monocyte	NI	PC1_zscore	0.00540569215501992	0.234843915692915	0.721207770918769
BCLAF1	monocyte	LPS	PC1_zscore	-0.00333459914984232	0.340060206385627	-0.417888536471823
BCLAF1	monocyte	IAV	PC1_zscore	0.00213633291406798	0.402785784332791	0.245840913146527
BCLAF1	monocyte	Tcruzi	PC1_zscore	0.00509616031078996	0.263427398415331	0.630477816761523
BCLAF1	B	NI	PC1_zscore	0.000514029844434871	0.475067221851871	0.0638189137794181
BCLAF1	B	LPS	PC1_zscore	0.0170952452901411	0.0204993574642234	1.99966467036072
BCLAF1	B	IAV	PC1_zscore	0.0130175198041717	0.0669458566051869	1.47324383733721
BCLAF1	B	Tcruzi	PC1_zscore	0.00238971875636833	0.389001949531631	0.279903565187236
BCLAF1	CD4T	NI	PC1_zscore	-0.00454597880292742	0.236903842555349	-0.717216750962003
BCLAF1	CD4T	LPS	PC1_zscore	0.0185561858516081	0.00240468089967226	2.78941054822563
BCLAF1	CD4T	IAV	PC1_zscore	0.0208418669047908	0.00109463918779386	3.0438569496597
BCLAF1	CD4T	Tcruzi	PC1_zscore	0.00113816883178667	0.430995766556766	0.172524931843614
MAP3K5	NK	NI	PC1_zscore	-0.0277303820101625	0.0660738070042539	-1.50503103412857
MAP3K5	NK	LPS	PC1_zscore	-0.0232518366967093	0.107270437197723	-1.24124143179453
MAP3K5	NK	IAV	PC1_zscore	-0.0795403344004923	9.60340487599076e-06	-4.25830637928924
MAP3K5	NK	Tcruzi	PC1_zscore	-0.0470748666177965	0.0136614302006011	-2.20272676153409
MAP3K5	CD8T	NI	PC1_zscore	-0.228386962710701	0	-10.7695050059172
MAP3K5	CD8T	LPS	PC1_zscore	-0.0907169980840206	3.00756329747465e-05	-4.00532912054325
MAP3K5	CD8T	IAV	PC1_zscore	-0.106444825958271	4.81542847192706e-05	-3.86170230321561
MAP3K5	CD8T	Tcruzi	PC1_zscore	-0.178096450794554	1.66533453693773e-15	-7.73612712073986
MAP3K5	monocyte	NI	PC1_zscore	0.0288065519268363	0.115614301234802	1.19640212904316
MAP3K5	monocyte	LPS	PC1_zscore	0.112350155897501	5.49423086789054e-08	5.27025267487415
MAP3K5	monocyte	IAV	PC1_zscore	0.131360405631934	1.43141249984468e-06	4.59379204890641
MAP3K5	monocyte	Tcruzi	PC1_zscore	0.0291554570409042	0.125251410523019	1.14863460637357
MAP3K5	B	NI	PC1_zscore	0.0196840042306728	0.129505888647195	1.1282898272713
MAP3K5	B	LPS	PC1_zscore	0.0463849134305567	0.00351042485010729	2.69130896298347
MAP3K5	B	IAV	PC1_zscore	0.0414815383842234	0.0113153601248569	2.2771256647329
MAP3K5	B	Tcruzi	PC1_zscore	0.00852336080445673	0.333377159198954	0.430986886270837
MAP3K5	CD4T	NI	PC1_zscore	-0.128841178796549	1.26343380202343e-13	-7.19872375579436
MAP3K5	CD4T	LPS	PC1_zscore	-0.0229774133306113	0.068765427956915	-1.48481905431533
MAP3K5	CD4T	IAV	PC1_zscore	-0.0113015322530422	0.24454776513235	-0.691392472178413
MAP3K5	CD4T	Tcruzi	PC1_zscore	-0.0684032780088973	7.76402164534007e-05	-3.7661842409226
PEX7	NK	NI	PC1_zscore	-0.0177763160649767	0.251853587670403	-0.682491081646588
PEX7	NK	LPS	PC1_zscore	0.0020844387907073	0.474301406752207	0.0810526945766626
PEX7	NK	IAV	PC1_zscore	-0.01531383221788	0.289183770957269	-0.57657685353657
PEX7	NK	Tcruzi	PC1_zscore	0.00816924363363488	0.386630755784127	0.320650478991885
PEX7	CD8T	NI	PC1_zscore	0.016610302999661	0.24480000858438	0.713517774408897
PEX7	CD8T	LPS	PC1_zscore	-0.0128764063141694	0.298487913388094	-0.551474092794123
PEX7	CD8T	IAV	PC1_zscore	0.0042645706830355	0.434133290241106	0.175785531918093
PEX7	CD8T	Tcruzi	PC1_zscore	-0.00364514588635632	0.447022486777176	-0.157043810549679
PEX7	monocyte	NI	PC1_zscore	-0.022125694050081	0.13926160229411	-1.07117913377014
PEX7	monocyte	LPS	PC1_zscore	0.0172064195612447	0.193314518828659	0.863427326441318
PEX7	monocyte	IAV	PC1_zscore	-0.0205045205087248	0.200584242149581	-0.843969110463175
PEX7	monocyte	Tcruzi	PC1_zscore	-0.0410572408377513	0.0467857530169422	-1.53928477010123
PEX7	B	NI	PC1_zscore	0.0215314720974468	0.182442786699882	0.894218360152548
PEX7	B	LPS	PC1_zscore	-0.00666175365904353	0.392882961110463	-0.28770119434446
PEX7	B	IAV	PC1_zscore	0.00447292743139789	0.432223080307555	0.194900735624185
PEX7	B	Tcruzi	PC1_zscore	-0.00778444587153909	0.372390226222157	-0.340093130152601
PEX7	CD4T	NI	PC1_zscore	-0.00977464669102055	0.284389390112053	-0.591062543863351
PEX7	CD4T	LPS	PC1_zscore	0.013764618383734	0.218236920149377	0.794239298808818
PEX7	CD4T	IAV	PC1_zscore	-0.00909465051289547	0.304749601063781	-0.533591136615037
PEX7	CD4T	Tcruzi	PC1_zscore	0.0159073080898148	0.193838068323158	0.872586584884473
IFNGR1	NK	NI	PC1_zscore	0.00259442424235132	0.449291614274077	0.142176135552933
IFNGR1	NK	LPS	PC1_zscore	-0.0161463571392097	0.195963079344174	-0.84649538052367
IFNGR1	NK	IAV	PC1_zscore	0.00551471830564498	0.394866408714817	0.2812231704203
IFNGR1	NK	Tcruzi	PC1_zscore	-1.16785637245289e-05	0.49411298704543	-0.000607947759661932
IFNGR1	CD8T	NI	PC1_zscore	-0.0757429841093753	1.65660232631648e-06	-4.53620852778014
IFNGR1	CD8T	LPS	PC1_zscore	-0.0240662673857971	0.0657316222584805	-1.48377353302707
IFNGR1	CD8T	IAV	PC1_zscore	-0.0193148563710507	0.146217338997069	-1.03623685295785
IFNGR1	CD8T	Tcruzi	PC1_zscore	-0.0328317205275296	0.0154670346937953	-2.11497149926247
IFNGR1	monocyte	NI	PC1_zscore	0.00441375266964076	0.391487501359203	0.279178655307429
IFNGR1	monocyte	LPS	PC1_zscore	-0.0185632001904663	0.153514152327714	-1.0110957641197
IFNGR1	monocyte	IAV	PC1_zscore	-0.0369667303314201	0.0335379558741317	-1.73210660065697
IFNGR1	monocyte	Tcruzi	PC1_zscore	-0.0160028201143279	0.185360410520261	-0.887433656019837
IFNGR1	B	NI	PC1_zscore	0.0110882951026994	0.230437830324869	0.738165261916256
IFNGR1	B	LPS	PC1_zscore	0.00329380109051109	0.416273762419558	0.214034346480107
IFNGR1	B	IAV	PC1_zscore	-0.0056180770708269	0.361193917096162	-0.348202452324524
IFNGR1	B	Tcruzi	PC1_zscore	0.0130611059317975	0.212290762395832	0.798212319251378
IFNGR1	CD4T	NI	PC1_zscore	-0.0236720868276716	0.014753825295249	-2.13967108708443
IFNGR1	CD4T	LPS	PC1_zscore	-0.0203265099040559	0.0249909767069638	-1.95289167399484
IFNGR1	CD4T	IAV	PC1_zscore	0.00442240760472312	0.34110543254228	0.411436977707812
IFNGR1	CD4T	Tcruzi	PC1_zscore	-0.0263639401286734	0.00889299006555522	-2.33816513295583
TNFAIP3	NK	NI	PC1_zscore	-0.065226107609066	0.000464636766392856	-3.28441085935128
TNFAIP3	NK	LPS	PC1_zscore	-0.0513257559793346	0.001030866689402	-3.08019321482802
TNFAIP3	NK	IAV	PC1_zscore	-0.0628543587874508	0.000797219318913189	-3.14334004497157
TNFAIP3	NK	Tcruzi	PC1_zscore	-0.00978796430695841	0.305627034803591	-0.506750359468294
TNFAIP3	CD8T	NI	PC1_zscore	-0.175009439631715	2.54241072639161e-14	-7.24151847798892
TNFAIP3	CD8T	LPS	PC1_zscore	-0.128901533129713	9.73780289736936e-09	-5.40699825423466
TNFAIP3	CD8T	IAV	PC1_zscore	-0.0990203619911132	0.00036425840395593	-3.29570869464509
TNFAIP3	CD8T	Tcruzi	PC1_zscore	-0.168342728377696	2.54019028034236e-13	-6.91512063979216
TNFAIP3	monocyte	NI	PC1_zscore	-0.0379963762800964	0.0551676887503771	-1.58748918432002
TNFAIP3	monocyte	LPS	PC1_zscore	0.0370804676855579	0.0408842935357454	1.7367020148362
TNFAIP3	monocyte	IAV	PC1_zscore	0.0716098355921803	0.00165731480409946	2.89889878400225
TNFAIP3	monocyte	Tcruzi	PC1_zscore	0.0357030481630343	0.0758075975467806	1.42789580973567
TNFAIP3	B	NI	PC1_zscore	-0.0275084378273128	0.119612652134439	-1.17411715650638
TNFAIP3	B	LPS	PC1_zscore	-0.031115650103637	0.0859556599616315	-1.3628241738686
TNFAIP3	B	IAV	PC1_zscore	-0.042544204830654	0.0350511716162855	-1.79788259753428
TNFAIP3	B	Tcruzi	PC1_zscore	-0.00446330177287681	0.426058699251785	-0.185161908545094
TNFAIP3	CD4T	NI	PC1_zscore	-0.0104785125298812	0.303744465811914	-0.511931114510655
TNFAIP3	CD4T	LPS	PC1_zscore	-0.0520511796432825	0.00454521201655711	-2.59800799232641
TNFAIP3	CD4T	IAV	PC1_zscore	-0.0602763068266947	0.00272104492411351	-2.76888147268946
TNFAIP3	CD4T	Tcruzi	PC1_zscore	-0.0230405834820804	0.133017601425242	-1.11144165342975
PERP	NK	NI	PC1_zscore	-0.200610476223132	2.16073112019322e-05	-3.92855162724505
PERP	NK	LPS	PC1_zscore	-0.220600999958332	6.95133615058463e-06	-4.19563360879176
PERP	NK	IAV	PC1_zscore	-0.226001249925885	7.50845596919625e-06	-4.12760527657547
PERP	NK	Tcruzi	PC1_zscore	-0.226604614434613	5.06737269612145e-06	-4.1730151926162
PERP	CD8T	NI	PC1_zscore	-0.204904678840671	4.8135762042989e-10	-6.06225197523035
PERP	CD8T	LPS	PC1_zscore	-0.160587644873683	1.83147189151134e-05	-4.12386650801816
PERP	CD8T	IAV	PC1_zscore	-0.0826660308821931	0.0360853933143159	-1.79716358112931
PERP	CD8T	Tcruzi	PC1_zscore	-0.203823484525332	3.47470818784501e-09	-5.71396771195338
PERP	monocyte	NI	PC1_zscore	0.0151612304220712	0.392303302584442	0.27343589070182
PERP	monocyte	LPS	PC1_zscore	0.0491563037382938	0.143625883965249	1.06229471981805
PERP	monocyte	IAV	PC1_zscore	-0.00165026680262768	0.489417487969374	-0.0283678479202878
PERP	monocyte	Tcruzi	PC1_zscore	-0.0435588739960393	0.225817644324595	-0.751962664354191
PERP	B	NI	PC1_zscore	-0.0692493721819293	0.0632961866469675	-1.51996643054433
PERP	B	LPS	PC1_zscore	0.0145832582438085	0.378419804562782	0.310341893593609
PERP	B	IAV	PC1_zscore	0.0159642641941385	0.367496261604423	0.340602689344512
PERP	B	Tcruzi	PC1_zscore	0.022337580225732	0.317770974036925	0.475554145960109
PERP	CD4T	NI	PC1_zscore	-0.0569717210972551	0.0208423750283504	-2.03193598706586
PERP	CD4T	LPS	PC1_zscore	-0.094670230852215	0.000874014015983748	-3.11693648850559
PERP	CD4T	IAV	PC1_zscore	-0.0874957593127797	0.00295557540482083	-2.74615428778334
PERP	CD4T	Tcruzi	PC1_zscore	-0.114252375392443	5.89436033656687e-05	-3.82576940848992
HEBP2	NK	NI	PC1_zscore	0.0129924986312189	0.249830300306794	0.848124802438807
HEBP2	NK	LPS	PC1_zscore	0.00862057877488379	0.3376284878345	0.510323372478445
HEBP2	NK	IAV	PC1_zscore	0.00882182898866845	0.334310135253016	0.529425485644963
HEBP2	NK	Tcruzi	PC1_zscore	0.0113041536294814	0.281324500760549	0.725052765651718
HEBP2	CD8T	NI	PC1_zscore	0.0232934878872678	0.119762611573833	1.42079899137724
HEBP2	CD8T	LPS	PC1_zscore	0.0152957077887691	0.200957389648831	1.04971607379548
HEBP2	CD8T	IAV	PC1_zscore	0.00908427696763943	0.326002721132993	0.56078292735271
HEBP2	CD8T	Tcruzi	PC1_zscore	0.020673271154942	0.137917261578419	1.32052578669703
HEBP2	monocyte	NI	PC1_zscore	0.0139855114487221	0.219676027430908	0.97850641788158
HEBP2	monocyte	LPS	PC1_zscore	0.0159686110951047	0.19682204161351	1.02787280316903
HEBP2	monocyte	IAV	PC1_zscore	0.0301519229501474	0.0504914370139956	1.20490226874266
HEBP2	monocyte	Tcruzi	PC1_zscore	0.0130658671735923	0.241198316081174	0.88596064748824
HEBP2	B	NI	PC1_zscore	0.0150234476660962	0.18618364742123	1.14056687278902
HEBP2	B	LPS	PC1_zscore	0.00954804732111546	0.305913603406343	0.680927873509315
HEBP2	B	IAV	PC1_zscore	0.0125538408957263	0.242350790969621	0.903557423533945
HEBP2	B	Tcruzi	PC1_zscore	0.0145067638644851	0.20059783326565	1.07171953299716
HEBP2	CD4T	NI	PC1_zscore	0.0157401700271513	0.149970002117401	1.34996962022077
HEBP2	CD4T	LPS	PC1_zscore	0.00846736379725855	0.322234460792359	0.647121923111667
HEBP2	CD4T	IAV	PC1_zscore	0.0102048350124341	0.27285745101358	0.810550201175814
HEBP2	CD4T	Tcruzi	PC1_zscore	0.00707661588944251	0.36580694762749	0.523999482254031
CCDC28A	NK	NI	PC1_zscore	0.0174888565277809	0.184173901444562	0.896796871701711
CCDC28A	NK	LPS	PC1_zscore	-0.0286880046929387	0.0716558003623761	-1.45373326297822
CCDC28A	NK	IAV	PC1_zscore	-0.0389165308614683	0.0301828246136022	-1.8351453601048
CCDC28A	NK	Tcruzi	PC1_zscore	-0.00570869230891242	0.386315692229824	-0.281017381728548
CCDC28A	CD8T	NI	PC1_zscore	0.0100593937579225	0.238597589189633	0.711231985308434
CCDC28A	CD8T	LPS	PC1_zscore	-0.0217048785851961	0.0926124169670155	-1.31646089951024
CCDC28A	CD8T	IAV	PC1_zscore	-0.0268866282066887	0.086377775092374	-1.34656349154615
CCDC28A	CD8T	Tcruzi	PC1_zscore	-0.00876987023421095	0.281844050590992	-0.576352830011032
CCDC28A	monocyte	NI	PC1_zscore	-0.00736692739133196	0.31157407668249	-0.486972712526656
CCDC28A	monocyte	LPS	PC1_zscore	-0.0895014346083175	2.09649741567119e-07	-4.61272264485624
CCDC28A	monocyte	IAV	PC1_zscore	-0.0260419082894789	0.0898836408301865	-1.33372114503623
CCDC28A	monocyte	Tcruzi	PC1_zscore	-0.0393321250905535	0.0127088603815411	-2.19107000411608
CCDC28A	B	NI	PC1_zscore	0.0134394131757292	0.219290430289967	0.773650117232709
CCDC28A	B	LPS	PC1_zscore	-0.00744603805531233	0.335939520491942	-0.414089757449369
CCDC28A	B	IAV	PC1_zscore	-0.0347309441893625	0.0351592466471208	-1.77663856782361
CCDC28A	B	Tcruzi	PC1_zscore	-0.0150098825733675	0.210869864739985	-0.797497785761999
CCDC28A	CD4T	NI	PC1_zscore	-0.0177115633408746	0.0459327899293499	-1.68024918798143
CCDC28A	CD4T	LPS	PC1_zscore	-0.0359254898460532	0.00052150507446469	-3.25053876029044
CCDC28A	CD4T	IAV	PC1_zscore	-0.0644330665569595	7.95481690185618e-07	-5.54338508499698
CCDC28A	CD4T	Tcruzi	PC1_zscore	-0.0341839603059758	0.00130462657697061	-2.9803764247505
REPS1	NK	NI	PC1_zscore	-0.021124338298152	0.107053373865994	-1.21963170718242
REPS1	NK	LPS	PC1_zscore	-0.0438190811218782	0.00604585322776807	-2.33833148972326
REPS1	NK	IAV	PC1_zscore	-0.0323736953960765	0.0337596182483638	-1.75108177093595
REPS1	NK	Tcruzi	PC1_zscore	0.00613335033207051	0.38177568382246	0.324848738493521
REPS1	CD8T	NI	PC1_zscore	0.00291984085696057	0.418205051550906	0.208538066313339
REPS1	CD8T	LPS	PC1_zscore	-0.0177779696285346	0.11403952686245	-1.19795187162825
REPS1	CD8T	IAV	PC1_zscore	-0.0265491227995128	0.0577353130744507	-1.53734296461393
REPS1	CD8T	Tcruzi	PC1_zscore	-0.0115632798314752	0.212204677029684	-0.797232083135828
REPS1	monocyte	NI	PC1_zscore	-0.00608389908702456	0.311036912071056	-0.498720818110316
REPS1	monocyte	LPS	PC1_zscore	-0.0196058025292679	0.0577142771845336	-1.57503857998672
REPS1	monocyte	IAV	PC1_zscore	-0.00571616139419625	0.347308252795209	-0.3877698988004
REPS1	monocyte	Tcruzi	PC1_zscore	-0.00486839593376943	0.359946571102524	-0.36120555374817
REPS1	B	NI	PC1_zscore	-0.00494126543107557	0.371717261085022	-0.330840005298708
REPS1	B	LPS	PC1_zscore	-0.0266493481250875	0.0368528434619682	-1.76201451399532
REPS1	B	IAV	PC1_zscore	-0.0230289492931227	0.073054873211392	-1.425521564758
REPS1	B	Tcruzi	PC1_zscore	-0.00918957809764543	0.27850023230714	-0.581626175473634
REPS1	CD4T	NI	PC1_zscore	-0.0273670127079075	0.00109661052310461	-3.00935500129569
REPS1	CD4T	LPS	PC1_zscore	-0.0430832427462692	9.16949486451379e-07	-4.55202173907281
REPS1	CD4T	IAV	PC1_zscore	-0.050436039547463	5.62078581456404e-08	-4.92451514125401
REPS1	CD4T	Tcruzi	PC1_zscore	-0.0417567950245293	7.28436715402569e-06	-4.13909470609395
ABRACL	NK	NI	PC1_zscore	0.0916382101624293	6.25502649529311e-06	4.35023724841811
ABRACL	NK	LPS	PC1_zscore	0.0783986521742649	0.000142416375685094	3.61895880336612
ABRACL	NK	IAV	PC1_zscore	0.0972892485898335	1.75361998725966e-06	4.61287333556693
ABRACL	NK	Tcruzi	PC1_zscore	0.0945887430164739	1.70615654072698e-05	4.11095359226592
ABRACL	CD8T	NI	PC1_zscore	0.12095515152375	3.85712348986219e-18	8.56674006840523
ABRACL	CD8T	LPS	PC1_zscore	0.0531523734401572	0.0010804131326919	3.06493948086732
ABRACL	CD8T	IAV	PC1_zscore	0.0422969430172404	0.0291225873447482	1.89253934227428
ABRACL	CD8T	Tcruzi	PC1_zscore	0.0899576748822999	1.41985992414069e-09	5.92156467829854
ABRACL	monocyte	NI	PC1_zscore	0.089829809274546	4.69975642135668e-06	4.41452266535895
ABRACL	monocyte	LPS	PC1_zscore	0.185948657114154	1.16278714131972e-16	7.97851736490194
ABRACL	monocyte	IAV	PC1_zscore	0.152336169218299	8.81001560435865e-12	6.60944062764317
ABRACL	monocyte	Tcruzi	PC1_zscore	0.105393476046884	2.29138504268348e-06	4.5412099399454
ABRACL	B	NI	PC1_zscore	-0.0521389091678379	0.0102892182601317	-2.3018446215021
ABRACL	B	LPS	PC1_zscore	-0.0315022415401987	0.0774485669458576	-1.42047821884859
ABRACL	B	IAV	PC1_zscore	-0.0358850858049732	0.064028035103757	-1.5178123819542
ABRACL	B	Tcruzi	PC1_zscore	-0.041691757562259	0.0361933707019035	-1.78963668385034
ABRACL	CD4T	NI	PC1_zscore	0.00372915974763293	0.33107157425723	0.437019968192884
ABRACL	CD4T	LPS	PC1_zscore	-0.0196205081931308	0.0107833703918757	-2.29773991542231
ABRACL	CD4T	IAV	PC1_zscore	-0.00698926346622597	0.211420582677214	-0.801520494873718
ABRACL	CD4T	Tcruzi	PC1_zscore	-0.00227031078204012	0.400794992355652	-0.251361919286143
HECA	NK	NI	PC1_zscore	-0.00979711739248753	0.286089227229842	-0.559308974927511
HECA	NK	LPS	PC1_zscore	-0.0243588221188038	0.092409915104587	-1.31189429948351
HECA	NK	IAV	PC1_zscore	-0.03101419386176	0.0462301836263409	-1.64132745048819
HECA	NK	Tcruzi	PC1_zscore	-0.0141016193235405	0.223716998269792	-0.751907314490169
HECA	CD8T	NI	PC1_zscore	-0.00809337966372152	0.251929983650321	-0.666796705117153
HECA	CD8T	LPS	PC1_zscore	-0.0284247447134912	0.0223545446967002	-1.98521012190009
HECA	CD8T	IAV	PC1_zscore	-0.0363552510864983	0.0170699322466675	-2.05540708362006
HECA	CD8T	Tcruzi	PC1_zscore	-0.00763837547152091	0.279914832630193	-0.579769805848989
HECA	monocyte	NI	PC1_zscore	0.0523808266672453	0.000346046538983921	3.14659212091849
HECA	monocyte	LPS	PC1_zscore	-0.00499868780910145	0.377568838489782	-0.314778717811762
HECA	monocyte	IAV	PC1_zscore	0.0336782994646023	0.0336787954879633	1.7726516918082
HECA	monocyte	Tcruzi	PC1_zscore	0.0330170031498245	0.025809834367935	1.88583496742335
HECA	B	NI	PC1_zscore	-0.00959086134623391	0.271309427164855	-0.602035832797671
HECA	B	LPS	PC1_zscore	0.0303195457273585	0.039297295476282	1.70700587345308
HECA	B	IAV	PC1_zscore	-0.0048878850289339	0.389007120607609	-0.279173814455053
HECA	B	Tcruzi	PC1_zscore	0.020725373563595	0.116409597144429	1.17455442701673
HECA	CD4T	NI	PC1_zscore	-0.0196125834513443	0.00515625671998199	-2.55442691048977
HECA	CD4T	LPS	PC1_zscore	-0.0305671414298633	6.75344516902765e-05	-3.78711352385665
HECA	CD4T	IAV	PC1_zscore	-0.0442547009397847	2.92201615126331e-08	-5.32547598123215
HECA	CD4T	Tcruzi	PC1_zscore	-0.0304060074386294	0.00013579054234869	-3.60997940070802
CITED2	NK	NI	PC1_zscore	-0.0342902696319728	0.0385626432897958	-1.76186435166478
CITED2	NK	LPS	PC1_zscore	-0.105732004213331	6.36165168876879e-07	-4.65096161434297
CITED2	NK	IAV	PC1_zscore	-0.0669891557155305	0.00161958404059437	-2.89754234129577
CITED2	NK	Tcruzi	PC1_zscore	-0.0537795339331491	0.006180242891062	-2.4717365794478
CITED2	CD8T	NI	PC1_zscore	-0.0705288995345006	1.23409515029316e-06	-4.67935907832359
CITED2	CD8T	LPS	PC1_zscore	-0.0678238234953887	0.000105894244159743	-3.68725498700638
CITED2	CD8T	IAV	PC1_zscore	-0.014100883164733	0.268330446104611	-0.610897463671856
CITED2	CD8T	Tcruzi	PC1_zscore	-0.0557378166550499	0.000306995003272026	-3.41660052899871
CITED2	monocyte	NI	PC1_zscore	0.0205201062907369	0.156383154951227	1.00741249532353
CITED2	monocyte	LPS	PC1_zscore	-0.00976399163525452	0.322179179927341	-0.462270557575652
CITED2	monocyte	IAV	PC1_zscore	0.0419100067699267	0.037056930323175	1.76965767056444
CITED2	monocyte	Tcruzi	PC1_zscore	0.0125932868159235	0.291203226983444	0.548602055648467
CITED2	B	NI	PC1_zscore	0.00966240960561423	0.325842139599501	0.45507607915686
CITED2	B	LPS	PC1_zscore	0.0244989529134429	0.132380598395323	1.11155404449895
CITED2	B	IAV	PC1_zscore	0.0464377877379573	0.0251925453193136	1.91237437018182
CITED2	B	Tcruzi	PC1_zscore	0.00690938087514163	0.383586264569903	0.298802319673069
CITED2	CD4T	NI	PC1_zscore	-0.033119079787475	0.00159087636281519	-2.9435083796151
CITED2	CD4T	LPS	PC1_zscore	-0.0675574890676278	5.62224400368905e-09	-5.65579660750464
CITED2	CD4T	IAV	PC1_zscore	-0.0738419364284419	8.54871617939068e-10	-5.97608973502963
CITED2	CD4T	Tcruzi	PC1_zscore	-0.0475182010933404	4.25382884911008e-05	-3.91907786430246
VTA1	NK	NI	PC1_zscore	0.00918684545853173	0.204540705965482	0.81312094449247
VTA1	NK	LPS	PC1_zscore	0.0052986149409016	0.318558513345481	0.456616014800236
VTA1	NK	IAV	PC1_zscore	0.016340696980854	0.0775336775624295	1.35628493697895
VTA1	NK	Tcruzi	PC1_zscore	-0.000988692949181122	0.477641673930893	-0.084297165118476
VTA1	CD8T	NI	PC1_zscore	0.00100529186474309	0.455918271939718	0.100202570581627
VTA1	CD8T	LPS	PC1_zscore	0.00131486702919597	0.443158944096897	0.127082879353267
VTA1	CD8T	IAV	PC1_zscore	0.00655501314296059	0.275746820144405	0.582709247203976
VTA1	CD8T	Tcruzi	PC1_zscore	-0.000981068994666344	0.467874358590427	-0.0944444847489388
VTA1	monocyte	NI	PC1_zscore	0.00618743973895454	0.227675094283055	0.745968026064122
VTA1	monocyte	LPS	PC1_zscore	0.000619239706922246	0.468097686960551	0.0699102233384668
VTA1	monocyte	IAV	PC1_zscore	0.0121316894659459	0.102722975137217	1.24691214985555
VTA1	monocyte	Tcruzi	PC1_zscore	0.000738582770852548	0.464963437875986	0.0815147220782537
VTA1	B	NI	PC1_zscore	0.00457042362244319	0.316373756734147	0.473458245195373
VTA1	B	LPS	PC1_zscore	0.0159614903343795	0.0554382306167155	1.5395474533197
VTA1	B	IAV	PC1_zscore	0.00971316321348175	0.168773475822415	0.943574298044167
VTA1	B	Tcruzi	PC1_zscore	0.00466192917863985	0.318864429181703	0.462028277775393
VTA1	CD4T	NI	PC1_zscore	0.00797219765358367	0.123722221605609	1.15762975176855
VTA1	CD4T	LPS	PC1_zscore	0.0238499051006439	0.00194149755915151	3.08740862628183
VTA1	CD4T	IAV	PC1_zscore	0.018037028468458	0.0066615507379432	2.4261698950464
VTA1	CD4T	Tcruzi	PC1_zscore	-0.0055660430041824	0.228874099904885	-0.719411797001987
HIVEP2	NK	NI	PC1_zscore	0.000975828838120034	0.475765643299626	0.0513383992223788
HIVEP2	NK	LPS	PC1_zscore	0.0439973991823154	0.00598897234543212	2.47922339309552
HIVEP2	NK	IAV	PC1_zscore	0.0581472273627625	0.000457769414440083	3.21903901162715
HIVEP2	NK	Tcruzi	PC1_zscore	0.0111343591056598	0.286486236557557	0.554643055906261
HIVEP2	CD8T	NI	PC1_zscore	0.0919225544529107	4.0214588450335e-10	5.87952284976504
HIVEP2	CD8T	LPS	PC1_zscore	0.0612840687160854	7.33266712373293e-05	3.68320712761834
HIVEP2	CD8T	IAV	PC1_zscore	0.021332779597549	0.138331693146732	1.08254325778586
HIVEP2	CD8T	Tcruzi	PC1_zscore	0.0722749748431152	2.25496422933391e-06	4.44039415159189
HIVEP2	monocyte	NI	PC1_zscore	0.0116544875282593	0.321269874090967	0.457972565544528
HIVEP2	monocyte	LPS	PC1_zscore	0.0194698871726521	0.192790719911194	0.864141094474531
HIVEP2	monocyte	IAV	PC1_zscore	0.0679089970454721	0.00455282068960584	2.41144927762337
HIVEP2	monocyte	Tcruzi	PC1_zscore	0.0197594956773339	0.216446719653107	0.776892659080011
HIVEP2	B	NI	PC1_zscore	0.0117033257690988	0.227861046229369	0.744622137389224
HIVEP2	B	LPS	PC1_zscore	-0.000993028446527874	0.474496220032639	-0.0633800480971673
HIVEP2	B	IAV	PC1_zscore	0.0121453552712415	0.226691678636079	0.747269739191845
HIVEP2	B	Tcruzi	PC1_zscore	0.0145605023765384	0.198384379139673	0.84387773871749
HIVEP2	CD4T	NI	PC1_zscore	-0.00426542184280768	0.325560009237929	-0.453125068473584
HIVEP2	CD4T	LPS	PC1_zscore	0.0280928106894945	0.00112281484627855	3.04494844515915
HIVEP2	CD4T	IAV	PC1_zscore	0.0374947189731376	3.2047133276053e-05	3.96768967770775
HIVEP2	CD4T	Tcruzi	PC1_zscore	0.0162548076670719	0.0492139565535846	1.6527730244758
AIG1	NK	NI	PC1_zscore	-0.0427726219614338	0.0966411237391682	-1.24022783511637
AIG1	NK	LPS	PC1_zscore	-0.0628273923589757	0.0343082176890037	-1.68101368962611
AIG1	NK	IAV	PC1_zscore	-0.0345161110449753	0.150210405663502	-1.00540436635445
AIG1	NK	Tcruzi	PC1_zscore	-0.0165938071717643	0.303275128007246	-0.499192200249633
AIG1	CD8T	NI	PC1_zscore	0.0309261790873922	0.143362560400494	1.05934332980514
AIG1	CD8T	LPS	PC1_zscore	-0.0105033075828048	0.352603585563597	-0.356839413256118
AIG1	CD8T	IAV	PC1_zscore	-0.0317169759907458	0.157435768663563	-0.979887708490918
AIG1	CD8T	Tcruzi	PC1_zscore	0.0284485891307172	0.173623577880947	0.936406209337046
AIG1	monocyte	NI	PC1_zscore	-0.0141891780882596	0.320396497515467	-0.463589947805579
AIG1	monocyte	LPS	PC1_zscore	-0.0254406271328622	0.221038319776016	-0.750450508848441
AIG1	monocyte	IAV	PC1_zscore	-0.0242315340166877	0.241161573211747	-0.688521298214753
AIG1	monocyte	Tcruzi	PC1_zscore	-0.0197976931291066	0.274237125772552	-0.596316645553592
AIG1	B	NI	PC1_zscore	-0.0183644664107488	0.22617600280598	-0.746086656929412
AIG1	B	LPS	PC1_zscore	0.0206846109476098	0.217997492580113	0.782810146830491
AIG1	B	IAV	PC1_zscore	-0.000796445992875738	0.483605513412984	-0.0302659598980601
AIG1	B	Tcruzi	PC1_zscore	0.00544277275950665	0.42139092613534	0.204439643777264
AIG1	CD4T	NI	PC1_zscore	-0.0527331793729505	0.000809936001374689	-3.03283908813615
AIG1	CD4T	LPS	PC1_zscore	-0.062038035559321	0.000173135709476413	-3.44330765227259
AIG1	CD4T	IAV	PC1_zscore	-0.063973472032826	0.000134820190124341	-3.48424550686576
AIG1	CD4T	Tcruzi	PC1_zscore	-0.0318268857518389	0.0415629198245764	-1.70598402372799
ADAT2	NK	NI	PC1_zscore	-0.0125196665140094	0.335235121205829	-0.44008632954213
ADAT2	NK	LPS	PC1_zscore	-0.0062757936776102	0.429521649933329	-0.208123895851868
ADAT2	NK	IAV	PC1_zscore	0.0124964417779971	0.328764706489807	0.428081354429013
ADAT2	NK	Tcruzi	PC1_zscore	0.0241728331654103	0.199780914811263	0.821641356642528
ADAT2	CD8T	NI	PC1_zscore	0.0591934276493837	0.00537537700761941	2.40501339591809
ADAT2	CD8T	LPS	PC1_zscore	0.0402989441159889	0.0500747880446415	1.58267641231421
ADAT2	CD8T	IAV	PC1_zscore	0.0151500232841741	0.283705768232603	0.551912330335605
ADAT2	CD8T	Tcruzi	PC1_zscore	0.0480959325299234	0.0230980475551357	1.9112987085526
ADAT2	monocyte	NI	PC1_zscore	-0.0200212941690043	0.25184028371832	-0.668839139089486
ADAT2	monocyte	LPS	PC1_zscore	-0.00808269673918517	0.404058327777297	-0.246553142076483
ADAT2	monocyte	IAV	PC1_zscore	-0.0503655895360444	0.0798812757207401	-1.30714760526252
ADAT2	monocyte	Tcruzi	PC1_zscore	-0.0369171116395801	0.127324345764883	-1.08880902141846
ADAT2	B	NI	PC1_zscore	0.0196464215193254	0.2019096866322	0.820966519709613
ADAT2	B	LPS	PC1_zscore	0.0184975325500358	0.228268351736452	0.736629158525057
ADAT2	B	IAV	PC1_zscore	-0.00774253466709221	0.387473087908371	-0.296260190264958
ADAT2	B	Tcruzi	PC1_zscore	0.00499926819314157	0.418633103045019	0.197447289692586
ADAT2	CD4T	NI	PC1_zscore	0.0605551108673179	0.0002471238720021	3.24186374653552
ADAT2	CD4T	LPS	PC1_zscore	0.0285373324336549	0.0463902795816772	1.66012419138568
ADAT2	CD4T	IAV	PC1_zscore	0.0549039297231518	0.000836119703200178	3.00944555722046
ADAT2	CD4T	Tcruzi	PC1_zscore	0.0215272457790393	0.116232126060254	1.18056137117967
PEX3	NK	NI	PC1_zscore	0.0128532186017133	0.220787894283832	0.774165835850491
PEX3	NK	LPS	PC1_zscore	0.00485266354320326	0.381803015583928	0.273190617613397
PEX3	NK	IAV	PC1_zscore	0.00841140492796953	0.306539107428786	0.493702001078276
PEX3	NK	Tcruzi	PC1_zscore	0.00662547392529214	0.348296892289405	0.374297089057697
PEX3	CD8T	NI	PC1_zscore	0.0183344133224014	0.091225229569509	1.35028293864779
PEX3	CD8T	LPS	PC1_zscore	0.00725771271447468	0.316480477523497	0.473456526277976
PEX3	CD8T	IAV	PC1_zscore	0.00585082443251919	0.361179788452052	0.338080721198152
PEX3	CD8T	Tcruzi	PC1_zscore	0.0171063770581404	0.118650330884463	1.19194937829224
PEX3	monocyte	NI	PC1_zscore	0.00720005397502934	0.336475725889047	0.426232921486439
PEX3	monocyte	LPS	PC1_zscore	0.0160471350181638	0.175040132479815	0.926673803194882
PEX3	monocyte	IAV	PC1_zscore	0.00140368899911562	0.457271442236964	0.0717040345307768
PEX3	monocyte	Tcruzi	PC1_zscore	0.00177849244788376	0.455386756942808	0.0941085284175009
PEX3	B	NI	PC1_zscore	0.028968889379879	0.0242812839477162	1.81471604832059
PEX3	B	LPS	PC1_zscore	0.0248843182150871	0.0475943254927102	1.60511179675701
PEX3	B	IAV	PC1_zscore	0.0293682385454616	0.0263075533018169	1.76952331327087
PEX3	B	Tcruzi	PC1_zscore	0.0121492431155797	0.219163473236342	0.772593671063232
PEX3	CD4T	NI	PC1_zscore	0.013000469849716	0.120579364066008	1.17996470278883
PEX3	CD4T	LPS	PC1_zscore	0.025943728007023	0.00619803411188483	2.45464383771297
PEX3	CD4T	IAV	PC1_zscore	0.0399157476541041	0.000163337322622331	3.36094390565658
PEX3	CD4T	Tcruzi	PC1_zscore	0.0133473902348277	0.124440165432938	1.16292180508387
FUCA2	NK	NI	PC1_zscore	-0.0169777921040742	0.268265451530829	-0.614211993671121
FUCA2	NK	LPS	PC1_zscore	-0.0186423838798313	0.256337519805725	-0.637531207099375
FUCA2	NK	IAV	PC1_zscore	-0.0222189136544112	0.221075710579492	-0.753758295120046
FUCA2	NK	Tcruzi	PC1_zscore	0.0153133257931744	0.305302215525195	0.526970391792959
FUCA2	CD8T	NI	PC1_zscore	-0.0673756602961436	0.0111435128726483	-2.06738108010154
FUCA2	CD8T	LPS	PC1_zscore	-0.0252987799179344	0.17930133803903	-0.889253900039998
FUCA2	CD8T	IAV	PC1_zscore	-0.024253135217899	0.201761839830677	-0.804076049384835
FUCA2	CD8T	Tcruzi	PC1_zscore	-0.0530671356972467	0.034900989212356	-1.67998406420265
FUCA2	monocyte	NI	PC1_zscore	0.00130570226222583	0.464348097807111	0.0893017864049913
FUCA2	monocyte	LPS	PC1_zscore	0.0259613710419295	0.064775460772492	1.49282689405724
FUCA2	monocyte	IAV	PC1_zscore	0.0175350755285529	0.164783300014312	0.969386798919879
FUCA2	monocyte	Tcruzi	PC1_zscore	0.0158204512413299	0.166068075323607	0.963671201925841
FUCA2	B	NI	PC1_zscore	0.013544078864411	0.298932051161974	0.536550710818982
FUCA2	B	LPS	PC1_zscore	-0.00577553554707556	0.410886772345745	-0.220573637209551
FUCA2	B	IAV	PC1_zscore	-0.00902520115766471	0.366190268310264	-0.33767851661863
FUCA2	B	Tcruzi	PC1_zscore	0.0259725932058291	0.171370168665543	0.930031727275652
FUCA2	CD4T	NI	PC1_zscore	-0.0536782817005753	0.00666234328923543	-2.24607537923791
FUCA2	CD4T	LPS	PC1_zscore	-0.0559959375602115	0.00685123917494379	-2.28590634107749
FUCA2	CD4T	IAV	PC1_zscore	-0.0509935908018121	0.0111817732054929	-2.12667868463333
FUCA2	CD4T	Tcruzi	PC1_zscore	-0.0520466985917404	0.0092681113555767	-2.15084393890562
PHACTR2	NK	NI	PC1_zscore	-4.20196404946277e-06	0.498579491913034	-0.000201609658000754
PHACTR2	NK	LPS	PC1_zscore	0.00458469368118539	0.423607981974106	0.206110492389345
PHACTR2	NK	IAV	PC1_zscore	-0.00992126892842825	0.324734329782454	-0.446693454581119
PHACTR2	NK	Tcruzi	PC1_zscore	0.0234952396806036	0.157875447370735	0.996888704035871
PHACTR2	CD8T	NI	PC1_zscore	-0.0684848934370328	0.000344654519509491	-3.28940253674771
PHACTR2	CD8T	LPS	PC1_zscore	-0.0570061046878509	0.00464477398072805	-2.49966437684854
PHACTR2	CD8T	IAV	PC1_zscore	-0.0568065497540291	0.0134206754604784	-2.10370297100466
PHACTR2	CD8T	Tcruzi	PC1_zscore	-0.0770457723776582	0.000185928969718585	-3.37791129279029
PHACTR2	monocyte	NI	PC1_zscore	-0.00219907812729513	0.449750565885042	-0.127691966058363
PHACTR2	monocyte	LPS	PC1_zscore	0.0056275354301623	0.380200323511831	0.305342872833819
PHACTR2	monocyte	IAV	PC1_zscore	0.0353544756967867	0.0283686784733016	1.87565843851757
PHACTR2	monocyte	Tcruzi	PC1_zscore	0.0177786138464525	0.164136073357995	0.974144677262915
PHACTR2	B	NI	PC1_zscore	-0.00457243042682927	0.405945977175852	-0.234942424917578
PHACTR2	B	LPS	PC1_zscore	-0.0117587433756813	0.279677931329608	-0.579213996754249
PHACTR2	B	IAV	PC1_zscore	-0.0160505529911873	0.230195097472827	-0.733587914803642
PHACTR2	B	Tcruzi	PC1_zscore	-0.0348304934420437	0.048123457729271	-1.6275880538296
PHACTR2	CD4T	NI	PC1_zscore	-0.0516501298084325	4.40837742265998e-06	-4.34623280135166
PHACTR2	CD4T	LPS	PC1_zscore	-0.0586770197745027	3.87947943103484e-07	-4.85710633556399
PHACTR2	CD4T	IAV	PC1_zscore	-0.0577851961579134	8.42431637781971e-07	-4.70143164834589
PHACTR2	CD4T	Tcruzi	PC1_zscore	-0.0615754682343731	3.42233088090893e-07	-4.81174505472578
LTV1	NK	NI	PC1_zscore	-0.0079750071718299	0.350482613011381	-0.381371330635266
LTV1	NK	LPS	PC1_zscore	0.0156281136973364	0.197835164558018	0.825589008550502
LTV1	NK	IAV	PC1_zscore	0.00626574256473612	0.360325817364673	0.329581384794406
LTV1	NK	Tcruzi	PC1_zscore	-0.00255714129206904	0.461507644041398	-0.125048247612995
LTV1	CD8T	NI	PC1_zscore	0.0139350049851307	0.188682810499423	0.880168900489647
LTV1	CD8T	LPS	PC1_zscore	0.0221323676579227	0.0844549197666013	1.3393292153467
LTV1	CD8T	IAV	PC1_zscore	0.0196112910554647	0.131265939664294	1.09143731532688
LTV1	CD8T	Tcruzi	PC1_zscore	0.0288627936794439	0.0366442984378133	1.71168081079756
LTV1	monocyte	NI	PC1_zscore	0.00457348300741905	0.389563012386526	0.295978811314563
LTV1	monocyte	LPS	PC1_zscore	0.0103657454887485	0.264077900624323	0.6287065416032
LTV1	monocyte	IAV	PC1_zscore	-0.00319894093980749	0.434849937078562	-0.167096529278371
LTV1	monocyte	Tcruzi	PC1_zscore	0.00368986076939185	0.414171635915604	0.225665210847639
LTV1	B	NI	PC1_zscore	0.0136331538186169	0.184604515564789	0.896101690000678
LTV1	B	LPS	PC1_zscore	0.0238776032459622	0.0586424522326751	1.52565426198994
LTV1	B	IAV	PC1_zscore	0.0204329616508043	0.0964454755394008	1.2707428798441
LTV1	B	Tcruzi	PC1_zscore	0.00591613902476655	0.354865069111918	0.369813041499437
LTV1	CD4T	NI	PC1_zscore	0.0213245862905021	0.036840530329332	1.76560671760594
LTV1	CD4T	LPS	PC1_zscore	0.0379919750944211	0.000532020528827565	2.99923197290424
LTV1	CD4T	IAV	PC1_zscore	0.0407310309130439	0.000338065094956204	3.05614087267382
LTV1	CD4T	Tcruzi	PC1_zscore	0.0171511423801216	0.0811650042223783	1.39227415110609
PLAGL1	NK	NI	PC1_zscore	-0.0201355801913627	0.269221140624175	-0.618376876597626
PLAGL1	NK	LPS	PC1_zscore	0.00199399704531707	0.473495102758004	0.0586188611356007
PLAGL1	NK	IAV	PC1_zscore	0.0116015721000001	0.361343800998462	0.349873220672742
PLAGL1	NK	Tcruzi	PC1_zscore	0.00202753895651047	0.473041564755724	0.0600908530376517
PLAGL1	CD8T	NI	PC1_zscore	-0.0280428611237087	0.166226819329563	-0.964433114729138
PLAGL1	CD8T	LPS	PC1_zscore	-0.0198739642736952	0.256869869705391	-0.649607486407392
PLAGL1	CD8T	IAV	PC1_zscore	-0.00954449750550574	0.383432653404331	-0.292790204584123
PLAGL1	CD8T	Tcruzi	PC1_zscore	-0.0279515001925301	0.178288632375028	-0.91619578619894
PLAGL1	monocyte	NI	PC1_zscore	0.0548181699773737	0.0043683267623886	2.56384960140783
PLAGL1	monocyte	LPS	PC1_zscore	0.0797215337424317	5.02428492287836e-05	3.78085543545245
PLAGL1	monocyte	IAV	PC1_zscore	0.09183892546296	3.61634853740595e-05	3.78587507174874
PLAGL1	monocyte	Tcruzi	PC1_zscore	0.060875582374207	0.00321746692919691	2.67369027415481
PLAGL1	B	NI	PC1_zscore	0.0196905916762377	0.153997346052401	1.01628049615124
PLAGL1	B	LPS	PC1_zscore	0.0551712057438561	0.00169760306200316	2.88603298546122
PLAGL1	B	IAV	PC1_zscore	0.0571916114038569	0.00189990728138386	2.8374181054869
PLAGL1	B	Tcruzi	PC1_zscore	0.0314127571567293	0.0645936709245548	1.50487805489076
PLAGL1	CD4T	NI	PC1_zscore	-0.0701818384567063	0.00341211569814992	-2.53314979552954
PLAGL1	CD4T	LPS	PC1_zscore	0.0443960994859501	0.0365176358942428	1.77235453244604
PLAGL1	CD4T	IAV	PC1_zscore	0.00973400386409186	0.337735251821363	0.417367069158714
PLAGL1	CD4T	Tcruzi	PC1_zscore	-0.0126632879108411	0.316358290854131	-0.484607854052351
SF3B5	NK	NI	PC1_zscore	-0.00486437326141414	0.332351130873445	-0.435691797007692
SF3B5	NK	LPS	PC1_zscore	0.000865010277305156	0.467018364088411	0.0740490653038937
SF3B5	NK	IAV	PC1_zscore	0.00829850301448284	0.238053725598374	0.708031656864961
SF3B5	NK	Tcruzi	PC1_zscore	0.0122994576577352	0.143777934518147	1.05175398913912
SF3B5	CD8T	NI	PC1_zscore	0.0142237158156524	0.0507010237274975	1.63449055889438
SF3B5	CD8T	LPS	PC1_zscore	0.00941348341336554	0.162929081372771	0.977640974920524
SF3B5	CD8T	IAV	PC1_zscore	0.00249882797003795	0.410665304479297	0.218243924112557
SF3B5	CD8T	Tcruzi	PC1_zscore	0.00934027472074327	0.151393675684025	1.02770181735382
SF3B5	monocyte	NI	PC1_zscore	-0.00173403907090048	0.424179443815844	-0.188030408866129
SF3B5	monocyte	LPS	PC1_zscore	-0.0359687590348521	0.000313002018937691	-3.21348823592907
SF3B5	monocyte	IAV	PC1_zscore	-0.0121649116932399	0.13315990772625	-1.10447424097169
SF3B5	monocyte	Tcruzi	PC1_zscore	0.00855271646229683	0.197452188725647	0.849457469773454
SF3B5	B	NI	PC1_zscore	0.011209205584917	0.1140409175629	1.19521575157768
SF3B5	B	LPS	PC1_zscore	0.00902186759093959	0.172064168946245	0.942127582558372
SF3B5	B	IAV	PC1_zscore	0.0189852623688651	0.031018698276978	1.82146739545348
SF3B5	B	Tcruzi	PC1_zscore	0.00617126692171248	0.26296112790871	0.630510434752245
SF3B5	CD4T	NI	PC1_zscore	0.014507477238173	0.00577128980091931	2.50976112873386
SF3B5	CD4T	LPS	PC1_zscore	0.0189583183992977	0.000508310603627395	3.25414319399034
SF3B5	CD4T	IAV	PC1_zscore	0.0326499895564496	2.04604750636079e-06	5.40269826214601
SF3B5	CD4T	Tcruzi	PC1_zscore	0.00911275017123103	0.0645630865754338	1.51255791394696
STX11	NK	NI	PC1_zscore	0.0199533418806861	0.298988610239213	0.521643869386164
STX11	NK	LPS	PC1_zscore	0.18269267888574	1.34929367874313e-07	4.7441299713127
STX11	NK	IAV	PC1_zscore	0.121540943735943	0.000108480401777727	3.54129582242555
STX11	NK	Tcruzi	PC1_zscore	0.101211014440469	0.00484964397173654	2.47930605219961
STX11	CD8T	NI	PC1_zscore	-0.0589844321913956	0.0338973787763379	-1.80761608399056
STX11	CD8T	LPS	PC1_zscore	0.0329889893899904	0.142987086945416	1.06443488680993
STX11	CD8T	IAV	PC1_zscore	0.00390268801270784	0.453230169088019	0.108771932534419
STX11	CD8T	Tcruzi	PC1_zscore	-0.0370129046822654	0.122122648441923	-1.16065714423196
STX11	monocyte	NI	PC1_zscore	-0.023967111814613	0.161171603208916	-0.988876465887625
STX11	monocyte	LPS	PC1_zscore	0.0270866766159845	0.106256327386273	1.24602848010294
STX11	monocyte	IAV	PC1_zscore	0.0799091412227842	0.000422649528242875	3.2865603970804
STX11	monocyte	Tcruzi	PC1_zscore	0.0261563443818659	0.140885519344832	1.07473155412266
STX11	B	NI	PC1_zscore	-8.64703492824093e-05	0.499478382842852	-0.00258382075086726
STX11	B	LPS	PC1_zscore	0.0668579201343729	0.0180413249357643	2.07254584406867
STX11	B	IAV	PC1_zscore	-0.0013383520222764	0.487051116569807	-0.0401075016493634
STX11	B	Tcruzi	PC1_zscore	-0.0149886520764203	0.328186643896009	-0.449648760542948
STX11	CD4T	NI	PC1_zscore	0.015387522051634	0.295979388677902	0.533753664125649
STX11	CD4T	LPS	PC1_zscore	0.0694863570800733	0.00048690884315199	3.26744409947555
STX11	CD4T	IAV	PC1_zscore	0.130164041357144	3.20782199578387e-09	5.66961865057452
STX11	CD4T	Tcruzi	PC1_zscore	0.0499530580168843	0.0256937525228551	1.93623059514355
UTRN	NK	NI	PC1_zscore	0.0609784205223327	0.00220876615913796	2.83297083413242
UTRN	NK	LPS	PC1_zscore	0.13552112489545	1.27228924557248e-12	6.87136815966477
UTRN	NK	IAV	PC1_zscore	0.0964743341770246	1.15825345391009e-07	5.11949008764347
UTRN	NK	Tcruzi	PC1_zscore	0.0802196600007924	0.000509725455737595	3.25324124201688
UTRN	CD8T	NI	PC1_zscore	-0.0837914818962811	7.91052235815659e-06	-4.29065917185654
UTRN	CD8T	LPS	PC1_zscore	2.37567574989801e-05	0.499314276871647	0.00116319384235834
UTRN	CD8T	IAV	PC1_zscore	0.0105701083901167	0.327633214196715	0.445155054961802
UTRN	CD8T	Tcruzi	PC1_zscore	-0.0834933175070113	4.12899766146779e-05	-3.90630961716002
UTRN	monocyte	NI	PC1_zscore	0.020808012482694	0.164456706936615	0.9755617203597
UTRN	monocyte	LPS	PC1_zscore	0.090377213009113	0.000165618309270152	3.56212611280273
UTRN	monocyte	IAV	PC1_zscore	0.0968086076996349	2.68635501465178e-05	3.99120607929382
UTRN	monocyte	Tcruzi	PC1_zscore	-0.0015704584833514	0.476390336988134	-0.0628131480911763
UTRN	B	NI	PC1_zscore	0.0218496447485305	0.163025561488692	0.981228300680054
UTRN	B	LPS	PC1_zscore	0.152442194661659	1.60306735025593e-13	7.07390450586849
UTRN	B	IAV	PC1_zscore	0.0763611821295942	0.000193608399642622	3.52001239267905
UTRN	B	Tcruzi	PC1_zscore	0.017939158848147	0.237727436948042	0.712290686818417
UTRN	CD4T	NI	PC1_zscore	-0.0333261283992394	0.0256030649568008	-1.94417233265248
UTRN	CD4T	LPS	PC1_zscore	0.0677494717996634	2.55188626263126e-05	4.03872948459977
UTRN	CD4T	IAV	PC1_zscore	0.0371559871534852	0.013404997317718	2.21037351057007
UTRN	CD4T	Tcruzi	PC1_zscore	-0.0377410772823977	0.0203389818447709	-2.03929949086818
EPM2A	NK	NI	PC1_zscore	-0.0108602175921596	0.317082515639115	-0.589312042563793
EPM2A	NK	LPS	PC1_zscore	-0.00117311919788532	0.508374479753788	-0.0653576394652427
EPM2A	NK	IAV	PC1_zscore	-0.00534794099900786	0.423838895166067	-0.30371861936246
EPM2A	NK	Tcruzi	PC1_zscore	0.00331417976287373	0.471901320771513	0.194707023294122
EPM2A	CD8T	NI	PC1_zscore	0.00778907047620717	0.381906749022021	0.433621128259005
EPM2A	CD8T	LPS	PC1_zscore	-0.00138595737404865	0.503946973003983	-0.0843566674925221
EPM2A	CD8T	IAV	PC1_zscore	0.00668614142140178	0.407040202396432	0.349116626269922
EPM2A	CD8T	Tcruzi	PC1_zscore	0.00285977336820267	0.479277726369891	0.165881484543704
EPM2A	monocyte	NI	PC1_zscore	-0.00112148072852901	0.505757881410499	-0.0750845352201841
EPM2A	monocyte	LPS	PC1_zscore	-0.00492730284890752	0.412343417256421	-0.27614437100536
EPM2A	monocyte	IAV	PC1_zscore	-0.00269588543778398	0.466137646419498	-0.149950761117969
EPM2A	monocyte	Tcruzi	PC1_zscore	-0.00831410997215204	0.351297614404681	-0.500988667621333
EPM2A	B	NI	PC1_zscore	0.00275522878869491	0.473070256270615	0.185088452064901
EPM2A	B	LPS	PC1_zscore	-0.00816962347715834	0.354693941680627	-0.491267171262495
EPM2A	B	IAV	PC1_zscore	1.35450802305599e-05	0.53409083308843	0.000874596794185277
EPM2A	B	Tcruzi	PC1_zscore	-0.00341540141157833	0.452642762282894	-0.224529355211772
EPM2A	CD4T	NI	PC1_zscore	-0.00562674449562943	0.384746474981879	-0.410646254958106
EPM2A	CD4T	LPS	PC1_zscore	-0.00464482101276666	0.418119753344117	-0.321804962697661
EPM2A	CD4T	IAV	PC1_zscore	-0.00350387254719347	0.447112898453508	-0.243513482356373
EPM2A	CD4T	Tcruzi	PC1_zscore	0.00815311920832456	0.340381104896246	0.537637648205608
FBXO30	NK	NI	PC1_zscore	-0.0870039835136002	0.00173393477494277	-2.72120710709873
FBXO30	NK	LPS	PC1_zscore	-0.064596987755021	0.0204442659447888	-1.99165888935787
FBXO30	NK	IAV	PC1_zscore	-0.0591290258672103	0.027593809599503	-1.87192439555164
FBXO30	NK	Tcruzi	PC1_zscore	-0.0342448149918233	0.133631575501466	-1.09704262217887
FBXO30	CD8T	NI	PC1_zscore	-0.141170619759072	1.37277608169839e-07	-4.79913725092932
FBXO30	CD8T	LPS	PC1_zscore	-0.0879834742593546	0.00123677585353865	-2.87775851475952
FBXO30	CD8T	IAV	PC1_zscore	-0.0438205083674827	0.086457480059257	-1.34776142361966
FBXO30	CD8T	Tcruzi	PC1_zscore	-0.0944035629659181	0.00045143287780447	-3.16221085109427
FBXO30	monocyte	NI	PC1_zscore	0.013427588371048	0.22004261881703	0.771533175905737
FBXO30	monocyte	LPS	PC1_zscore	-0.0106938674418707	0.277883644822747	-0.589677943514257
FBXO30	monocyte	IAV	PC1_zscore	-0.00053503396796181	0.490834751067169	-0.025198980908967
FBXO30	monocyte	Tcruzi	PC1_zscore	-0.0123646712743707	0.246947058800867	-0.683684657981149
FBXO30	B	NI	PC1_zscore	-0.0575746526278183	0.0210940908634174	-1.95421642198444
FBXO30	B	LPS	PC1_zscore	-0.0441467407307134	0.0695833704320614	-1.45109936335461
FBXO30	B	IAV	PC1_zscore	0.0317133830172291	0.158516494435083	0.991303934419543
FBXO30	B	Tcruzi	PC1_zscore	-0.0236694902471709	0.215912902025113	-0.780245529978851
FBXO30	CD4T	NI	PC1_zscore	-0.0410615915415739	0.0186836557441966	-2.06108222412223
FBXO30	CD4T	LPS	PC1_zscore	-0.0240205537498823	0.112607511753887	-1.20971552251004
FBXO30	CD4T	IAV	PC1_zscore	-0.0687404136320384	0.000271083934698657	-3.39407806403192
FBXO30	CD4T	Tcruzi	PC1_zscore	-0.0280925569515037	0.0896466981763689	-1.33599420859907
SHPRH	NK	NI	PC1_zscore	-0.00142759807295014	0.547165413669389	-0.131762144500137
SHPRH	NK	LPS	PC1_zscore	-0.00849451162024372	0.347776277867153	-0.750754040232854
SHPRH	NK	IAV	PC1_zscore	-0.0110889032976445	0.300427899402789	-0.914126646566745
SHPRH	NK	Tcruzi	PC1_zscore	-0.00554504112596836	0.42288056116387	-0.503865127421732
SHPRH	CD8T	NI	PC1_zscore	-0.00694522052841665	0.362341477473091	-0.722064876530698
SHPRH	CD8T	LPS	PC1_zscore	-0.00378496639336126	0.46638404998257	-0.384238386143258
SHPRH	CD8T	IAV	PC1_zscore	-0.0356501625914403	0.0279017382434448	-1.35110164640427
SHPRH	CD8T	Tcruzi	PC1_zscore	-0.00622590237068572	0.39104924448408	-0.622418437419366
SHPRH	monocyte	NI	PC1_zscore	0.00102723861335185	0.581193908437653	0.0989286769561034
SHPRH	monocyte	LPS	PC1_zscore	-0.0171024430419674	0.221247569386049	-1.22650628222915
SHPRH	monocyte	IAV	PC1_zscore	-0.0147932005429456	0.25284508106547	-1.09455196006762
SHPRH	monocyte	Tcruzi	PC1_zscore	-0.00783299419355715	0.352720307834128	-0.743093150386162
SHPRH	B	NI	PC1_zscore	-0.00484932481047533	0.427422101601864	-0.5115839484623
SHPRH	B	LPS	PC1_zscore	-0.0106571646927454	0.284623612517697	-0.995401293918133
SHPRH	B	IAV	PC1_zscore	-0.0152071873393367	0.241087690277521	-1.16862610595909
SHPRH	B	Tcruzi	PC1_zscore	-0.00889362658954285	0.322927225820174	-0.84925525191899
SHPRH	CD4T	NI	PC1_zscore	-0.00402515372507221	0.41525484145047	-0.573659628696184
SHPRH	CD4T	LPS	PC1_zscore	-0.0127796512983666	0.223267552007843	-1.38765990909672
SHPRH	CD4T	IAV	PC1_zscore	-0.00715734372407064	0.297951146587955	-0.973174167518688
SHPRH	CD4T	Tcruzi	PC1_zscore	-0.00381756584682292	0.432563931496871	-0.517670722674009
STXBP5	NK	NI	PC1_zscore	-0.0214968203189601	0.0978820408277636	-1.2886653752234
STXBP5	NK	LPS	PC1_zscore	-0.046840918819915	0.00385341012623908	-2.51622667312543
STXBP5	NK	IAV	PC1_zscore	-0.0629329312716236	0.000274994219149338	-3.04615560600756
STXBP5	NK	Tcruzi	PC1_zscore	-0.0386581066084177	0.0145394675517549	-2.11475019352351
STXBP5	CD8T	NI	PC1_zscore	-0.00230703156215387	0.435984915286374	-0.17175352753342
STXBP5	CD8T	LPS	PC1_zscore	-0.0337729075097296	0.0101858350938673	-2.29868302288805
STXBP5	CD8T	IAV	PC1_zscore	-0.0363786889624849	0.0171375686116202	-2.07111987460004
STXBP5	CD8T	Tcruzi	PC1_zscore	-0.0262536787523562	0.0317101186454146	-1.84783155146082
STXBP5	monocyte	NI	PC1_zscore	-0.0173240547804586	0.189767615785153	-0.880204800815101
STXBP5	monocyte	LPS	PC1_zscore	-0.0220798878327587	0.13672025889225	-1.08667988762108
STXBP5	monocyte	IAV	PC1_zscore	-0.0469001218789147	0.0206929738417019	-1.90883877971748
STXBP5	monocyte	Tcruzi	PC1_zscore	-0.0336922606695644	0.0507641190031319	-1.59812915930831
STXBP5	B	NI	PC1_zscore	-0.0135486734619282	0.216099609812388	-0.789561441491627
STXBP5	B	LPS	PC1_zscore	-0.0469492433399197	0.00311559985714782	-2.5990778010652
STXBP5	B	IAV	PC1_zscore	-0.0292051490857833	0.0588956913338035	-1.54156610705561
STXBP5	B	Tcruzi	PC1_zscore	-0.0219792436407641	0.114796578166681	-1.19388663940574
STXBP5	CD4T	NI	PC1_zscore	-0.00437700899402774	0.36246652921293	-0.362410510990438
STXBP5	CD4T	LPS	PC1_zscore	-0.0664603454406075	6.25056938430291e-08	-4.79031138302349
STXBP5	CD4T	IAV	PC1_zscore	-0.0537901653960219	8.42088123742535e-06	-3.97097637912878
STXBP5	CD4T	Tcruzi	PC1_zscore	-0.0123879531802006	0.168109785040716	-0.961924437920453
UST	NK	NI	PC1_zscore	-0.000440215180428624	0.493545404734415	-0.0111000467091342
UST	NK	LPS	PC1_zscore	-0.0350777934083405	0.201214013180923	-0.830310571148045
UST	NK	IAV	PC1_zscore	-0.021532197110102	0.301896582235688	-0.510271012118332
UST	NK	Tcruzi	PC1_zscore	0.00180497683879534	0.488604698556931	0.041298651153727
UST	CD8T	NI	PC1_zscore	-0.1104608141409	0.000202780506883493	-3.48259486064848
UST	CD8T	LPS	PC1_zscore	-0.0940769849127295	0.00415923777769767	-2.58697514406596
UST	CD8T	IAV	PC1_zscore	-0.0982602058101607	0.00931472028947788	-2.29560820158476
UST	CD8T	Tcruzi	PC1_zscore	-0.0920622407955437	0.00412135941616709	-2.61107777452017
UST	monocyte	NI	PC1_zscore	0.000827715466183548	0.490936716986856	0.0228752540744017
UST	monocyte	LPS	PC1_zscore	-0.0643879207178661	0.0239177799836584	-1.96621277580764
UST	monocyte	IAV	PC1_zscore	-0.0350917778995329	0.210633935813379	-0.799082151584239
UST	monocyte	Tcruzi	PC1_zscore	-0.00391742718121232	0.457001037898514	-0.105250418806147
UST	B	NI	PC1_zscore	0.00212699964180571	0.464878875145002	0.0882079395345312
UST	B	LPS	PC1_zscore	-0.099070515750576	7.56644235360149e-05	-3.74311862868927
UST	B	IAV	PC1_zscore	-0.0925977598929255	0.00131374295662412	-2.95207979251845
UST	B	Tcruzi	PC1_zscore	-0.00492671206616528	0.427187931844559	-0.180915385152602
UST	CD4T	NI	PC1_zscore	-0.117236631866722	1.59947861178011e-07	-4.97673286801018
UST	CD4T	LPS	PC1_zscore	-0.154565665766336	5.82707215812661e-11	-6.26203097257514
UST	CD4T	IAV	PC1_zscore	-0.136021918995001	1.33072246555344e-08	-5.40361640273424
UST	CD4T	Tcruzi	PC1_zscore	-0.109420886823517	1.4397573952607e-05	-4.08219855984458
TAB2	NK	NI	PC1_zscore	-0.0126090915365498	0.231295919457428	-0.734778240034506
TAB2	NK	LPS	PC1_zscore	-0.0311705144270482	0.0373006762010238	-1.75973299278907
TAB2	NK	IAV	PC1_zscore	-0.0270272931198942	0.0648213177394918	-1.49871780226867
TAB2	NK	Tcruzi	PC1_zscore	-0.00850425802052397	0.323446712538222	-0.461101176741096
TAB2	CD8T	NI	PC1_zscore	0.0772722031767315	7.73851593518612e-09	5.50675060353373
TAB2	CD8T	LPS	PC1_zscore	0.0363280755002886	0.00791275079817443	2.39143424295986
TAB2	CD8T	IAV	PC1_zscore	-0.00695038307081296	0.359386396636429	-0.366861319168645
TAB2	CD8T	Tcruzi	PC1_zscore	0.0691577111212598	9.17430957160815e-07	4.63979868956543
TAB2	monocyte	NI	PC1_zscore	0.0147848482806752	0.125094551491959	1.14796451982472
TAB2	monocyte	LPS	PC1_zscore	0.00864220194758971	0.244986911048669	0.690685914825179
TAB2	monocyte	IAV	PC1_zscore	0.0763562813464556	1.99275034905334e-07	4.84925573968226
TAB2	monocyte	Tcruzi	PC1_zscore	0.0122838048805057	0.187054285077037	0.887794721802314
TAB2	B	NI	PC1_zscore	-0.0057195845446332	0.310756568434783	-0.495222236056432
TAB2	B	LPS	PC1_zscore	-0.0145007110882502	0.106699005389763	-1.24289446223338
TAB2	B	IAV	PC1_zscore	-0.0242208029077458	0.0325456613838411	-1.82934492918109
TAB2	B	Tcruzi	PC1_zscore	-0.0131669180143102	0.149970148723913	-1.03511352833598
TAB2	CD4T	NI	PC1_zscore	0.0309710448567034	0.000284208416141105	3.43171583053007
TAB2	CD4T	LPS	PC1_zscore	0.0222312502727279	0.00578777034968507	2.52181698245079
TAB2	CD4T	IAV	PC1_zscore	0.0282420368435475	0.000884843777112729	3.11678277114788
TAB2	CD4T	Tcruzi	PC1_zscore	0.0240233461683916	0.00556720157300316	2.53056835278243
PPIL4	NK	NI	PC1_zscore	-0.00134196057690318	0.47689564290169	-0.067009334414049
PPIL4	NK	LPS	PC1_zscore	0.0173847183994787	0.167430645820467	0.979473536649718
PPIL4	NK	IAV	PC1_zscore	0.0174251108263389	0.166963477075661	0.977382772029809
PPIL4	NK	Tcruzi	PC1_zscore	0.0183522126525693	0.160699079565009	1.00689506244254
PPIL4	CD8T	NI	PC1_zscore	0.0342787018417503	0.00242909394871216	2.79433903240965
PPIL4	CD8T	LPS	PC1_zscore	0.0252411605416638	0.0370322917561079	1.81902893376047
PPIL4	CD8T	IAV	PC1_zscore	0.0332668329215981	0.0221920913649121	2.02970987936859
PPIL4	CD8T	Tcruzi	PC1_zscore	0.0512478391213255	3.87918268949885e-05	3.60305557292256
PPIL4	monocyte	NI	PC1_zscore	0.0230214153852315	0.0269318001570048	1.95723375708234
PPIL4	monocyte	LPS	PC1_zscore	0.0149344791144549	0.123635422621764	1.17547291088371
PPIL4	monocyte	IAV	PC1_zscore	0.00860725610003355	0.287177801455566	0.569752251649469
PPIL4	monocyte	Tcruzi	PC1_zscore	0.028016258625442	0.0143426000095096	2.23536670168211
PPIL4	B	NI	PC1_zscore	0.0331603383860389	0.0127837997303679	2.25083953533571
PPIL4	B	LPS	PC1_zscore	0.0339430453957133	0.0113584331876996	2.31943159191412
PPIL4	B	IAV	PC1_zscore	0.00510503063804006	0.384735848181279	0.284871332137554
PPIL4	B	Tcruzi	PC1_zscore	0.0120905719092861	0.23931473984641	0.717560655387864
PPIL4	CD4T	NI	PC1_zscore	0.0451885663981824	4.2635623186005e-07	4.68581124118165
PPIL4	CD4T	LPS	PC1_zscore	0.0345466647028957	9.23681896940753e-05	3.7492579431299
PPIL4	CD4T	IAV	PC1_zscore	0.0494909747970485	6.24841885967844e-08	5.06513506008264
PPIL4	CD4T	Tcruzi	PC1_zscore	0.0442362517194237	3.86642979714186e-06	4.21979206080803
GINM1	NK	NI	PC1_zscore	0.0513250516896005	0.000118413629422886	7.16377648488679
GINM1	NK	LPS	PC1_zscore	0.0505231069006399	0.000730150228125058	6.27802846741696
GINM1	NK	IAV	PC1_zscore	0.0509918876102482	0.000310591838156222	6.79360518793725
GINM1	NK	Tcruzi	PC1_zscore	0.0514672787479168	0.000105542768057715	7.22223781263161
GINM1	CD8T	NI	PC1_zscore	0.0513288222085837	1.17273908373819e-05	7.55499499838743
GINM1	CD8T	LPS	PC1_zscore	0.0511673077773589	9.1010005256803e-05	7.14441885829673
GINM1	CD8T	IAV	PC1_zscore	0.0508464207361005	0.000526038938247768	6.61664506931975
GINM1	CD8T	Tcruzi	PC1_zscore	0.0511354110596159	4.85094025428333e-05	7.22199385057855
GINM1	monocyte	NI	PC1_zscore	0.0509943942020078	8.6468231114232e-06	7.39699214868171
GINM1	monocyte	LPS	PC1_zscore	0.0526170670026334	1.23923427896835e-08	7.88583678074176
GINM1	monocyte	IAV	PC1_zscore	0.0505438203764843	0.00013766563951138	6.59055107757651
GINM1	monocyte	Tcruzi	PC1_zscore	0.0514395777707351	7.61341859188579e-06	7.71248844002368
GINM1	B	NI	PC1_zscore	0.0533036114335649	1.84060489526789e-08	6.75267502079142
GINM1	B	LPS	PC1_zscore	0.0522268435499842	1.21325632102959e-06	7.61982174458329
GINM1	B	IAV	PC1_zscore	0.0511353430439231	9.86004844438262e-05	7.08495167737655
GINM1	B	Tcruzi	PC1_zscore	0.051794780724688	8.97228319028845e-06	7.55048492056502
GINM1	CD4T	NI	PC1_zscore	0.0521847561512123	1.96598152579699e-09	8.40299004959422
GINM1	CD4T	LPS	PC1_zscore	0.0508803530833895	1.20561778304104e-06	7.44479818069028
GINM1	CD4T	IAV	PC1_zscore	0.0523643150273151	1.6125072644571e-09	8.33241775586817
GINM1	CD4T	Tcruzi	PC1_zscore	0.0522809411833352	3.53937461484021e-09	8.20171105660409
KATNA1	NK	NI	PC1_zscore	-0.00239157017535183	0.444188390397607	-0.179791222808444
KATNA1	NK	LPS	PC1_zscore	-0.00902347163662377	0.288776413698837	-0.612464719444751
KATNA1	NK	IAV	PC1_zscore	-0.00974954458265344	0.26886232697782	-0.674826589793729
KATNA1	NK	Tcruzi	PC1_zscore	0.000887411507948188	0.50778303561938	0.0646811318595953
KATNA1	CD8T	NI	PC1_zscore	-0.0241431336175022	0.0726768034487182	-1.57160776387117
KATNA1	CD8T	LPS	PC1_zscore	-0.0121883193452028	0.201872004611156	-0.898263758430691
KATNA1	CD8T	IAV	PC1_zscore	-0.00121713447383868	0.47603625101078	-0.0883659991023716
KATNA1	CD8T	Tcruzi	PC1_zscore	-0.0168067526951656	0.132819564551613	-1.18279993295183
KATNA1	monocyte	NI	PC1_zscore	-0.00995683969139729	0.201930571504261	-0.911964999333448
KATNA1	monocyte	LPS	PC1_zscore	0.00754521010011385	0.280305990488931	0.62092210291985
KATNA1	monocyte	IAV	PC1_zscore	-0.00174275810242811	0.458721042352057	-0.141942318896604
KATNA1	monocyte	Tcruzi	PC1_zscore	-0.0153750699387248	0.124569282200557	-1.22879933562751
KATNA1	B	NI	PC1_zscore	0.00220527727858068	0.46026768986412	0.176785486877117
KATNA1	B	LPS	PC1_zscore	0.000932619896956545	0.502534373201811	0.0702443436989893
KATNA1	B	IAV	PC1_zscore	-0.00430310438851022	0.391635412528053	-0.326958560392217
KATNA1	B	Tcruzi	PC1_zscore	-0.00304638389414739	0.422586362368483	-0.240207268059411
KATNA1	CD4T	NI	PC1_zscore	0.00293383861166278	0.405053109079197	0.31062730404609
KATNA1	CD4T	LPS	PC1_zscore	-0.00702804987834076	0.263431699492499	-0.707137628330745
KATNA1	CD4T	IAV	PC1_zscore	-0.000692402923860449	0.489801088034804	-0.0709475217747342
KATNA1	CD4T	Tcruzi	PC1_zscore	5.81236418230567e-05	0.517977787870223	0.00595179887656561
LATS1	NK	NI	PC1_zscore	-0.0124769593698199	0.193323252527018	-1.00762126776365
LATS1	NK	LPS	PC1_zscore	0.00023358082515785	0.524489189280754	0.0205058897698104
LATS1	NK	IAV	PC1_zscore	-0.00544991857181421	0.361815560536736	-0.474765919659797
LATS1	NK	Tcruzi	PC1_zscore	0.00111959636506948	0.496523523493088	0.101024239959708
LATS1	CD8T	NI	PC1_zscore	-0.00969951829746652	0.218274240747546	-0.935507035479647
LATS1	CD8T	LPS	PC1_zscore	-0.00551470710495634	0.336215494288255	-0.546456091720954
LATS1	CD8T	IAV	PC1_zscore	-0.00874850234098471	0.264497019417445	-0.756416307713888
LATS1	CD8T	Tcruzi	PC1_zscore	-0.0116084177794134	0.188011382398268	-1.05151854764962
LATS1	monocyte	NI	PC1_zscore	0.00344671911740235	0.380848213289698	0.410270303506514
LATS1	monocyte	LPS	PC1_zscore	0.0010265620186823	0.47581527945142	0.112382559889694
LATS1	monocyte	IAV	PC1_zscore	0.00855630698623644	0.238077316501654	0.825336047487592
LATS1	monocyte	Tcruzi	PC1_zscore	0.0112055882843069	0.170632426177882	1.1164861105288
LATS1	B	NI	PC1_zscore	-0.00597451724826752	0.317221293683291	-0.601138216573818
LATS1	B	LPS	PC1_zscore	0.0117776461988602	0.185928525004861	1.04169471266747
LATS1	B	IAV	PC1_zscore	0.00683877387963393	0.300195805288585	0.64421807714264
LATS1	B	Tcruzi	PC1_zscore	0.00145344632096644	0.477297057108864	0.144893061153985
LATS1	CD4T	NI	PC1_zscore	-0.00516470929070012	0.276328381115531	-0.729640459934574
LATS1	CD4T	LPS	PC1_zscore	-0.00299879534605316	0.377307887651264	-0.426778772964149
LATS1	CD4T	IAV	PC1_zscore	0.00528031585822967	0.274619400259682	0.731528924854854
LATS1	CD4T	Tcruzi	PC1_zscore	0.00566314218197663	0.264808308298648	0.76302667017851
NUP43	NK	NI	PC1_zscore	0.0366548654834075	0.0721977760191431	1.38851083097517
NUP43	NK	LPS	PC1_zscore	0.00345466464762122	0.448066247606805	0.130370249810012
NUP43	NK	IAV	PC1_zscore	0.0219663119350533	0.20517167543917	0.814122813763354
NUP43	NK	Tcruzi	PC1_zscore	0.0152633039386835	0.278951655826029	0.586178361373116
NUP43	CD8T	NI	PC1_zscore	0.0376818934194502	0.0340610243901611	1.7730951849605
NUP43	CD8T	LPS	PC1_zscore	0.00931650539603629	0.340907389610854	0.40731583018695
NUP43	CD8T	IAV	PC1_zscore	-0.0131861367635121	0.30770443872448	-0.508635020759658
NUP43	CD8T	Tcruzi	PC1_zscore	0.0186041015743469	0.199527972482897	0.839661679786337
NUP43	monocyte	NI	PC1_zscore	0.0490617500276854	0.00314866671624122	2.57407621613015
NUP43	monocyte	LPS	PC1_zscore	0.037393867192108	0.0408613171829749	1.67576898124061
NUP43	monocyte	IAV	PC1_zscore	0.0353688719221269	0.0624369627456865	1.48283511972382
NUP43	monocyte	Tcruzi	PC1_zscore	-0.003002781548163	0.440849467936454	-0.150175971215971
NUP43	B	NI	PC1_zscore	-0.0207856080792327	0.147613443614688	-1.03221311459026
NUP43	B	LPS	PC1_zscore	-0.0394183792366164	0.0318906371975198	-1.77669634856146
NUP43	B	IAV	PC1_zscore	-0.0551435540367114	0.00946584750814661	-2.12111310823694
NUP43	B	Tcruzi	PC1_zscore	-0.00806857942188564	0.352647078367395	-0.377134845334976
NUP43	CD4T	NI	PC1_zscore	-0.00294167255982099	0.416841551784692	-0.206940586007293
NUP43	CD4T	LPS	PC1_zscore	-0.025340550785332	0.0486597950929699	-1.63805879559746
NUP43	CD4T	IAV	PC1_zscore	-0.0212706428948514	0.0864300176522828	-1.35015771106046
NUP43	CD4T	Tcruzi	PC1_zscore	0.0184690196713419	0.118537892041551	1.17195873658551
PCMT1	NK	NI	PC1_zscore	0.00321397343714702	0.455025930926799	0.261741048727809
PCMT1	NK	LPS	PC1_zscore	-0.0107827921437873	0.274247917530177	-0.796088441509577
PCMT1	NK	IAV	PC1_zscore	-0.00872954161174841	0.318490111496129	-0.653172588429197
PCMT1	NK	Tcruzi	PC1_zscore	-0.00960882214337311	0.300045326164447	-0.710325388171426
PCMT1	CD8T	NI	PC1_zscore	-0.00358275212740931	0.418776444007075	-0.360078160230823
PCMT1	CD8T	LPS	PC1_zscore	0.00648638627396675	0.347864034832816	0.567258269693084
PCMT1	CD8T	IAV	PC1_zscore	0.00826309232599603	0.330904457533129	0.61765315122073
PCMT1	CD8T	Tcruzi	PC1_zscore	0.0176100092399552	0.140720454660073	1.42254667977221
PCMT1	monocyte	NI	PC1_zscore	-0.0070521002801325	0.354114487343685	-0.545103454449704
PCMT1	monocyte	LPS	PC1_zscore	0.00723532194411534	0.362156863565549	0.529033571709821
PCMT1	monocyte	IAV	PC1_zscore	0.0440616647635406	0.00580964943322984	2.00664617636785
PCMT1	monocyte	Tcruzi	PC1_zscore	-0.000629611966068801	0.533814810505592	-0.0466181030579754
PCMT1	B	NI	PC1_zscore	-0.0125065736103396	0.210103999472885	-1.03494417240103
PCMT1	B	LPS	PC1_zscore	-0.0214340712405588	0.12609595464657	-1.54637333918831
PCMT1	B	IAV	PC1_zscore	-0.0192450156573703	0.149737909975084	-1.33287996159725
PCMT1	B	Tcruzi	PC1_zscore	-0.0217421007134354	0.128522412034698	-1.49706077061653
PCMT1	CD4T	NI	PC1_zscore	-0.0107036771157085	0.156605084172506	-1.32131827354856
PCMT1	CD4T	LPS	PC1_zscore	-0.00144704913237318	0.478310242518459	-0.198182059716045
PCMT1	CD4T	IAV	PC1_zscore	-0.0165112470266809	0.113183264182077	-1.77072208289226
PCMT1	CD4T	Tcruzi	PC1_zscore	-0.00374045393396687	0.374209121369	-0.488503460247841
ZBTB2	NK	NI	PC1_zscore	0.00355699791962001	0.463267989614976	0.253983529070961
ZBTB2	NK	LPS	PC1_zscore	-0.0118377401051787	0.254317634792893	-0.763240292956967
ZBTB2	NK	IAV	PC1_zscore	-0.0135609048258616	0.227252309579144	-0.848581163234754
ZBTB2	NK	Tcruzi	PC1_zscore	-0.00814861485731518	0.317065519908163	-0.585114820481886
ZBTB2	CD8T	NI	PC1_zscore	-0.00324998636231993	0.430836311595151	-0.25914949170657
ZBTB2	CD8T	LPS	PC1_zscore	-0.00225955323781397	0.46128509238205	-0.17673135209845
ZBTB2	CD8T	IAV	PC1_zscore	-0.0104788092743105	0.269733107053126	-0.712235257302555
ZBTB2	CD8T	Tcruzi	PC1_zscore	-0.00138858122760319	0.485210326256213	-0.109679752864462
ZBTB2	monocyte	NI	PC1_zscore	-0.00421565183260854	0.398130276381748	-0.358776571283544
ZBTB2	monocyte	LPS	PC1_zscore	-0.0021309638964627	0.452061958169163	-0.165573009805982
ZBTB2	monocyte	IAV	PC1_zscore	0.0046439623148184	0.438570557751505	0.288244087139902
ZBTB2	monocyte	Tcruzi	PC1_zscore	-0.00431453197381782	0.399640402428379	-0.353312070845565
ZBTB2	B	NI	PC1_zscore	-0.00271322193094157	0.449584269376715	-0.213636964809733
ZBTB2	B	LPS	PC1_zscore	-0.00766015024408437	0.329243326667658	-0.54770405504214
ZBTB2	B	IAV	PC1_zscore	-0.0143058950387243	0.208252600766611	-0.902348902134865
ZBTB2	B	Tcruzi	PC1_zscore	-0.00572209653374684	0.367928138960985	-0.439642523102774
ZBTB2	CD4T	NI	PC1_zscore	-0.000214619295449358	0.527773708538613	-0.0221803467440234
ZBTB2	CD4T	LPS	PC1_zscore	-0.00565664560379682	0.335632281734942	-0.55258635710769
ZBTB2	CD4T	IAV	PC1_zscore	-0.0161073845837786	0.130983104447549	-1.32542694522137
ZBTB2	CD4T	Tcruzi	PC1_zscore	-0.000341165497713482	0.522258484217561	-0.0343633789666735
RMND1	NK	NI	PC1_zscore	-0.00755984230004714	0.335462006783644	-0.567537080092595
RMND1	NK	LPS	PC1_zscore	-0.0084150583811675	0.317483040324396	-0.603136343121358
RMND1	NK	IAV	PC1_zscore	-0.0104613002104481	0.274696631910053	-0.753735827898803
RMND1	NK	Tcruzi	PC1_zscore	-0.00546628997089467	0.387732316905926	-0.399419725040353
RMND1	CD8T	NI	PC1_zscore	-0.00300654778116463	0.452248111129078	-0.213396841572515
RMND1	CD8T	LPS	PC1_zscore	-0.00505517879441718	0.396708563455608	-0.377659585110588
RMND1	CD8T	IAV	PC1_zscore	-0.00510227023938185	0.396133407425483	-0.365131139461093
RMND1	CD8T	Tcruzi	PC1_zscore	-0.00214660393581127	0.475554653121006	-0.148408783806719
RMND1	monocyte	NI	PC1_zscore	-0.00897972969761967	0.284736491880119	-0.746247667382097
RMND1	monocyte	LPS	PC1_zscore	-0.0186581466076592	0.100962128390818	-1.17684717565662
RMND1	monocyte	IAV	PC1_zscore	-0.00810187132160324	0.316092367986472	-0.584266221700952
RMND1	monocyte	Tcruzi	PC1_zscore	-0.00714251367874595	0.336707014603322	-0.569953877227664
RMND1	B	NI	PC1_zscore	-0.00261152525860447	0.469039442654947	-0.196570476404374
RMND1	B	LPS	PC1_zscore	-0.0047690417858019	0.402342225932003	-0.359720024248372
RMND1	B	IAV	PC1_zscore	-0.00918980486620127	0.289520654588638	-0.717995318918488
RMND1	B	Tcruzi	PC1_zscore	-0.0074139462392334	0.331618437760408	-0.589546032858517
RMND1	CD4T	NI	PC1_zscore	-0.00653240529486475	0.331918938627505	-0.619899310431519
RMND1	CD4T	LPS	PC1_zscore	-0.0118506323027531	0.196506755712054	-1.09779032970157
RMND1	CD4T	IAV	PC1_zscore	-0.0115343454655635	0.203887085115783	-1.06391352562087
RMND1	CD4T	Tcruzi	PC1_zscore	-0.0156052585886078	0.144526207423588	-1.33488538450118
SYNE1	NK	NI	PC1_zscore	-0.0910622283186103	1.13721058236926e-07	-5.15494132762816
SYNE1	NK	LPS	PC1_zscore	-0.152337088874942	2.22044604925031e-16	-7.9743826340424
SYNE1	NK	IAV	PC1_zscore	-0.166019572460525	0	-8.54072013119717
SYNE1	NK	Tcruzi	PC1_zscore	-0.103957606314925	1.52451239188167e-07	-5.0746311614563
SYNE1	CD8T	NI	PC1_zscore	-0.161547438434747	0	-8.28962785587342
SYNE1	CD8T	LPS	PC1_zscore	-0.101177456974545	1.19569069367831e-06	-4.70327719819295
SYNE1	CD8T	IAV	PC1_zscore	-0.0819530540040454	0.000539088500418061	-3.26777209716666
SYNE1	CD8T	Tcruzi	PC1_zscore	-0.15191498748227	1.75082170983387e-13	-7.1712313895399
SYNE1	monocyte	NI	PC1_zscore	0.039356872723879	0.0524916323396159	1.61539601759261
SYNE1	monocyte	LPS	PC1_zscore	-0.0549406256112119	0.0286734590621628	-1.888382870253
SYNE1	monocyte	IAV	PC1_zscore	-0.00147215316246356	0.482567010027226	-0.0438271738493548
SYNE1	monocyte	Tcruzi	PC1_zscore	-0.025378044609053	0.207751393646066	-0.813267603086737
SYNE1	B	NI	PC1_zscore	-0.0047322087589868	0.403661160781123	-0.243007613161686
SYNE1	B	LPS	PC1_zscore	0.020185329298609	0.14403117915642	1.0619847946695
SYNE1	B	IAV	PC1_zscore	-0.00191750520483353	0.462024779875625	-0.0945014940181245
SYNE1	B	Tcruzi	PC1_zscore	0.00671502526624723	0.383547551746258	0.297349033327275
SYNE1	CD4T	NI	PC1_zscore	-0.0308184833175245	0.00235256003339834	-2.82433740317553
SYNE1	CD4T	LPS	PC1_zscore	-0.0349742445286827	0.000667214547287576	-3.20705148659259
SYNE1	CD4T	IAV	PC1_zscore	-0.0308235322100665	0.00238708494051387	-2.82208121416274
SYNE1	CD4T	Tcruzi	PC1_zscore	-0.0483243321978651	2.24852738226478e-05	-4.08030662643747
FBXO5	NK	NI	PC1_zscore	0.00260172701660546	0.485252322405857	0.181041082751078
FBXO5	NK	LPS	PC1_zscore	0.00445857945913541	0.446002969938685	0.281349452792366
FBXO5	NK	IAV	PC1_zscore	-0.00330245640044469	0.475639688491432	-0.218298121183214
FBXO5	NK	Tcruzi	PC1_zscore	-0.00432288419503673	0.450555810533679	-0.287449247100594
FBXO5	CD8T	NI	PC1_zscore	-0.00659165446492616	0.406545244353589	-0.407344942753358
FBXO5	CD8T	LPS	PC1_zscore	-0.000396425820869923	0.543083159701553	-0.0273741399864865
FBXO5	CD8T	IAV	PC1_zscore	-0.00275431505062717	0.487599544981061	-0.177871767698865
FBXO5	CD8T	Tcruzi	PC1_zscore	-0.00174848770506743	0.511724510941607	-0.114892976728352
FBXO5	monocyte	NI	PC1_zscore	-0.0057814548225306	0.40651735177439	-0.405244446481546
FBXO5	monocyte	LPS	PC1_zscore	-0.00157446806828552	0.497375452259205	-0.0978388713395407
FBXO5	monocyte	IAV	PC1_zscore	-0.00233215292361742	0.491690990782099	-0.142471530254466
FBXO5	monocyte	Tcruzi	PC1_zscore	0.000661706863544167	0.530876267953264	0.046658121687068
FBXO5	B	NI	PC1_zscore	-0.00435058354253153	0.435985114160308	-0.321394166355226
FBXO5	B	LPS	PC1_zscore	0.0104802266826969	0.310199360657406	0.664792396910656
FBXO5	B	IAV	PC1_zscore	0.00654508802226724	0.3856538243617	0.452750193687634
FBXO5	B	Tcruzi	PC1_zscore	0.00683550823752329	0.376106692960756	0.478439373288335
FBXO5	CD4T	NI	PC1_zscore	0.00507613202349817	0.395862516082267	0.422928832448585
FBXO5	CD4T	LPS	PC1_zscore	0.00404054235438929	0.430019322942874	0.330549911993075
FBXO5	CD4T	IAV	PC1_zscore	0.00433148445191384	0.421542801114666	0.354862231168884
FBXO5	CD4T	Tcruzi	PC1_zscore	-0.00263663918271641	0.471895635220695	-0.219952594108899
MTRF1L	NK	NI	PC1_zscore	0.00523198297357543	0.382214447428032	0.318962440252084
MTRF1L	NK	LPS	PC1_zscore	0.014860258202285	0.20045133218202	0.850771293491761
MTRF1L	NK	IAV	PC1_zscore	0.0120989617243997	0.242856985226413	0.725453757322878
MTRF1L	NK	Tcruzi	PC1_zscore	0.0120240399059259	0.240324954502189	0.735232888156785
MTRF1L	CD8T	NI	PC1_zscore	-0.00528542781882424	0.442964667620015	-0.251459689645971
MTRF1L	CD8T	LPS	PC1_zscore	0.0080484708757695	0.321633253840437	0.489012411961988
MTRF1L	CD8T	IAV	PC1_zscore	0.00318030711044919	0.426438437612346	0.178952093167976
MTRF1L	CD8T	Tcruzi	PC1_zscore	0.00554388312309031	0.37982302448188	0.316559367542514
MTRF1L	monocyte	NI	PC1_zscore	0.012390641060879	0.187909339996896	0.950366610006977
MTRF1L	monocyte	LPS	PC1_zscore	0.0117852509645495	0.201316757257253	0.86856265610281
MTRF1L	monocyte	IAV	PC1_zscore	0.0161269169975587	0.147101840013388	1.06775220477136
MTRF1L	monocyte	Tcruzi	PC1_zscore	0.0132699215165711	0.181583121604383	0.967151691072296
MTRF1L	B	NI	PC1_zscore	0.00800378353992232	0.314505606025558	0.527664800878734
MTRF1L	B	LPS	PC1_zscore	0.0124586724281029	0.226964957876807	0.78322361186104
MTRF1L	B	IAV	PC1_zscore	0.00554078492091584	0.371766189306845	0.346804816875562
MTRF1L	B	Tcruzi	PC1_zscore	0.00842964049162661	0.304569619025961	0.547983382482636
MTRF1L	CD4T	NI	PC1_zscore	0.00889510869635083	0.282970646406004	0.62767440455688
MTRF1L	CD4T	LPS	PC1_zscore	0.00412292062182817	0.406094799851518	0.267873170988205
MTRF1L	CD4T	IAV	PC1_zscore	0.0168376613163488	0.141481053700655	1.10878025819378
MTRF1L	CD4T	Tcruzi	PC1_zscore	0.00653459898033136	0.346846415782901	0.442848423568297
RGS17	NK	NI	PC1_zscore	-0.00995930432697573	0.38223822544039	-0.341300133842931
RGS17	NK	LPS	PC1_zscore	-0.00656903302242646	0.431737353992131	-0.20936497185847
RGS17	NK	IAV	PC1_zscore	-0.0190681162983177	0.299967416425721	-0.569581452389166
RGS17	NK	Tcruzi	PC1_zscore	-0.00564993929652346	0.440410968883274	-0.189941248247635
RGS17	CD8T	NI	PC1_zscore	-0.0509865058420813	0.116832114956128	-1.07925958314917
RGS17	CD8T	LPS	PC1_zscore	-0.00298136793697904	0.47185113292402	-0.100316225532816
RGS17	CD8T	IAV	PC1_zscore	-0.000780583797575513	0.494638548497746	-0.0257044818576566
RGS17	CD8T	Tcruzi	PC1_zscore	-0.0194170090721438	0.297777051153374	-0.572360492786274
RGS17	monocyte	NI	PC1_zscore	-0.00794579277325901	0.404877933374736	-0.281634786348539
RGS17	monocyte	LPS	PC1_zscore	-0.0263197139821733	0.239368575435778	-0.705337214169989
RGS17	monocyte	IAV	PC1_zscore	-0.00135022079345542	0.496156138868022	-0.0432072342964393
RGS17	monocyte	Tcruzi	PC1_zscore	-0.015841811640993	0.325194105848833	-0.50336736886409
RGS17	B	NI	PC1_zscore	-0.00143158904208828	0.486756127123787	-0.0596878309619891
RGS17	B	LPS	PC1_zscore	0.00618813799569363	0.424657471671107	0.238276608929363
RGS17	B	IAV	PC1_zscore	0.0181017338416798	0.273655202005177	0.650902037959448
RGS17	B	Tcruzi	PC1_zscore	0.0131047643553877	0.326830968155537	0.502356909287623
RGS17	CD4T	NI	PC1_zscore	0.0259409871548446	0.215434467709037	0.796691033059184
RGS17	CD4T	LPS	PC1_zscore	-0.00981262991069038	0.390629189212132	-0.333910385944739
RGS17	CD4T	IAV	PC1_zscore	-0.0105137870460647	0.375837364169608	-0.362739264901509
RGS17	CD4T	Tcruzi	PC1_zscore	-0.00284785977358347	0.464954277291117	-0.105751586102499
OPRM1	NK	NI	PC1_zscore	0.0291796363434659	0.182431198077629	0.880475170111501
OPRM1	NK	LPS	PC1_zscore	0.0465065951164341	0.0839994783241119	1.29014422623381
OPRM1	NK	IAV	PC1_zscore	-0.00722551953028592	0.432440786384364	-0.216428877737761
OPRM1	NK	Tcruzi	PC1_zscore	0.0235659057939175	0.231786154043986	0.712532916199334
OPRM1	CD8T	NI	PC1_zscore	0.0149980824507651	0.310392277525874	0.487940792913374
OPRM1	CD8T	LPS	PC1_zscore	0.0262897587167466	0.19790816977716	0.83200668835421
OPRM1	CD8T	IAV	PC1_zscore	0.062732966296465	0.0355128662562974	1.56038579192121
OPRM1	CD8T	Tcruzi	PC1_zscore	0.0150915566226852	0.315791691240238	0.472557597280436
OPRM1	monocyte	NI	PC1_zscore	-0.00248820541075906	0.482181723224786	-0.0747515365986571
OPRM1	monocyte	LPS	PC1_zscore	0.0428770363756559	0.10201191607947	1.19508404650338
OPRM1	monocyte	IAV	PC1_zscore	0.00605263752558236	0.422156657462866	0.168799833164466
OPRM1	monocyte	Tcruzi	PC1_zscore	0.00547531210001371	0.428185380202248	0.161443058902614
OPRM1	B	NI	PC1_zscore	0.0109723413637824	0.338661089772541	0.412475739154316
OPRM1	B	LPS	PC1_zscore	0.0260689957177603	0.174646938723282	0.918743791989991
OPRM1	B	IAV	PC1_zscore	0.0255345475449366	0.175303930187689	0.915700310800268
OPRM1	B	Tcruzi	PC1_zscore	0.00542904308203428	0.41950768979075	0.199541735893178
OPRM1	CD4T	NI	PC1_zscore	-0.0252805887269041	0.163618578035573	-0.969594069017776
OPRM1	CD4T	LPS	PC1_zscore	0.0673568359887708	0.00814638075745545	2.31078317788137
OPRM1	CD4T	IAV	PC1_zscore	0.0448005486547033	0.024560818276141	1.89640093982118
OPRM1	CD4T	Tcruzi	PC1_zscore	0.0127525682364592	0.300164043400417	0.508952024661228
IPCEF1	NK	NI	PC1_zscore	0.00388099102868701	0.451194547226748	0.117490098425136
IPCEF1	NK	LPS	PC1_zscore	0.150993175085379	1.95334670923588e-07	4.85436112941555
IPCEF1	NK	IAV	PC1_zscore	0.127359612640167	1.86597327403169e-06	4.49174576439745
IPCEF1	NK	Tcruzi	PC1_zscore	0.017250048081481	0.315570380909697	0.470466461257859
IPCEF1	CD8T	NI	PC1_zscore	0.0595365888627859	0.000233098773408192	3.49963003346746
IPCEF1	CD8T	LPS	PC1_zscore	0.0705119475504219	0.000159922530221343	3.58485321335633
IPCEF1	CD8T	IAV	PC1_zscore	0.0469738752925082	0.0232377051484381	1.99321519828272
IPCEF1	CD8T	Tcruzi	PC1_zscore	0.0209737326509456	0.137218471860858	1.09276748236669
IPCEF1	monocyte	NI	PC1_zscore	-0.0145763618803356	0.362152496284494	-0.357306586983826
IPCEF1	monocyte	LPS	PC1_zscore	0.0306798861665308	0.276192702392134	0.586653999931483
IPCEF1	monocyte	IAV	PC1_zscore	0.0444579475630229	0.198671355369387	0.836560462133128
IPCEF1	monocyte	Tcruzi	PC1_zscore	-0.0365050114708994	0.230192490567936	-0.739805580871403
IPCEF1	B	NI	PC1_zscore	0.022974987661483	0.306080744283144	0.502997736219
IPCEF1	B	LPS	PC1_zscore	0.0511730084979459	0.140259129814981	1.06582794740204
IPCEF1	B	IAV	PC1_zscore	0.0898766482605188	0.0269861525797681	1.85188951048704
IPCEF1	B	Tcruzi	PC1_zscore	0.113622045735179	0.00856877147475514	2.19150664979117
IPCEF1	CD4T	NI	PC1_zscore	0.00169928237491269	0.467817035545867	0.0770619271230081
IPCEF1	CD4T	LPS	PC1_zscore	0.150583154708864	1.32314348285016e-12	6.79901884502311
IPCEF1	CD4T	IAV	PC1_zscore	0.105809020508726	1.30101453085106e-07	5.04437375319896
IPCEF1	CD4T	Tcruzi	PC1_zscore	0.00729446730956727	0.379866521867334	0.301030195041629
SCAF8	NK	NI	PC1_zscore	0.000433186374740456	0.680012497351447	0.0642986149573918
SCAF8	NK	LPS	PC1_zscore	0.000837660948841135	0.661340102138558	0.112652864525484
SCAF8	NK	IAV	PC1_zscore	0.000910724650875401	0.662897165389473	0.12842280042402
SCAF8	NK	Tcruzi	PC1_zscore	-0.00274143103513582	0.59720201907671	-0.35480969352623
SCAF8	CD8T	NI	PC1_zscore	-0.00148423993630411	0.63367364133413	-0.227616949413315
SCAF8	CD8T	LPS	PC1_zscore	-0.000546083813832423	0.672745113294355	-0.0853147947628232
SCAF8	CD8T	IAV	PC1_zscore	-0.0034954124678263	0.567532591919331	-0.388704294288342
SCAF8	CD8T	Tcruzi	PC1_zscore	-0.00605090808749972	0.512511261176079	-0.623173919120939
SCAF8	monocyte	NI	PC1_zscore	-0.00201148996116803	0.602018745997337	-0.335308582794669
SCAF8	monocyte	LPS	PC1_zscore	0.00228880137442569	0.537824210442437	0.311318038945813
SCAF8	monocyte	IAV	PC1_zscore	0.000253450020630332	0.651036240928846	0.0349966660247122
SCAF8	monocyte	Tcruzi	PC1_zscore	0.00036540394787747	0.680141725977929	0.0623164286550081
SCAF8	B	NI	PC1_zscore	-0.000570251196612902	0.670070431689679	-0.0952203935783105
SCAF8	B	LPS	PC1_zscore	0.00153407021891763	0.632690404752693	0.23538476874942
SCAF8	B	IAV	PC1_zscore	-0.0026194281887516	0.592295323629274	-0.370195597726257
SCAF8	B	Tcruzi	PC1_zscore	-0.00219851543222713	0.605866856832301	-0.323884345276789
SCAF8	CD4T	NI	PC1_zscore	-5.018073034886e-05	0.692868250653269	-0.0112975465359875
SCAF8	CD4T	LPS	PC1_zscore	0.00161874571502587	0.603082310332307	0.328720261857053
SCAF8	CD4T	IAV	PC1_zscore	0.0043121422657611	0.510396226314006	0.631828841894531
SCAF8	CD4T	Tcruzi	PC1_zscore	-5.11146391579226e-05	0.692829108203404	-0.0108840405875223
TIAM2	NK	NI	PC1_zscore	0.000768252254190923	0.51111067753464	0.0513755841078217
TIAM2	NK	LPS	PC1_zscore	-0.00967702716454716	0.300140375604882	-0.58753213129405
TIAM2	NK	IAV	PC1_zscore	-0.0120962050582649	0.25143610803626	-0.732884387716594
TIAM2	NK	Tcruzi	PC1_zscore	-0.00739683938353159	0.341590299908446	-0.467860796733931
TIAM2	CD8T	NI	PC1_zscore	-0.00784919651673159	0.316066819378535	-0.54727457279885
TIAM2	CD8T	LPS	PC1_zscore	-0.0079365479051614	0.316640356718907	-0.542801416915504
TIAM2	CD8T	IAV	PC1_zscore	0.0016773730716266	0.492104136670901	0.108784846627943
TIAM2	CD8T	Tcruzi	PC1_zscore	-0.0225013790719376	0.111232664713694	-1.26829867509898
TIAM2	monocyte	NI	PC1_zscore	-0.00449924834006485	0.394357490866048	-0.330921800994139
TIAM2	monocyte	LPS	PC1_zscore	0.00344705690428929	0.432085264601592	0.241205446589837
TIAM2	monocyte	IAV	PC1_zscore	0.0148498064321046	0.216072844370472	0.81938025546179
TIAM2	monocyte	Tcruzi	PC1_zscore	0.0050523508686752	0.403838939317463	0.33629622069852
TIAM2	B	NI	PC1_zscore	-0.0145602206170419	0.182481106688854	-0.956803242366192
TIAM2	B	LPS	PC1_zscore	-0.0138465667248316	0.204356644208941	-0.890693026463395
TIAM2	B	IAV	PC1_zscore	-0.0085506759370103	0.30764723365898	-0.573661258192783
TIAM2	B	Tcruzi	PC1_zscore	-0.0212832990488834	0.118945433428084	-1.17658188877727
TIAM2	CD4T	NI	PC1_zscore	-0.00397821060804889	0.373270192671912	-0.385735397535879
TIAM2	CD4T	LPS	PC1_zscore	0.00139284750390048	0.47591705385037	0.128413369389999
TIAM2	CD4T	IAV	PC1_zscore	-0.00691197887276312	0.284582638741765	-0.643457242762075
TIAM2	CD4T	Tcruzi	PC1_zscore	0.00634422871546777	0.322767910834201	0.544222329432426
TFB1M	NK	NI	PC1_zscore	-0.0306145059800883	0.0600797744410906	-1.45525038367718
TFB1M	NK	LPS	PC1_zscore	-0.0440011082274476	0.0190473698916482	-1.87512372412843
TFB1M	NK	IAV	PC1_zscore	-0.0125970932999961	0.263495063138634	-0.627353399965297
TFB1M	NK	Tcruzi	PC1_zscore	-0.0230393105490596	0.126909309592314	-1.10139925668175
TFB1M	CD8T	NI	PC1_zscore	0.0318795607834982	0.0194228204893211	2.00684484547505
TFB1M	CD8T	LPS	PC1_zscore	-0.00903836419841941	0.295332766497324	-0.540902536203177
TFB1M	CD8T	IAV	PC1_zscore	-0.00922855245557042	0.317009919090799	-0.483122843577317
TFB1M	CD8T	Tcruzi	PC1_zscore	0.027116079867578	0.0467107010790952	1.63574302597358
TFB1M	monocyte	NI	PC1_zscore	-0.0379461927997358	0.0181030259137658	-1.91911993786595
TFB1M	monocyte	LPS	PC1_zscore	-0.0344839095463059	0.0412262052097903	-1.63350239197427
TFB1M	monocyte	IAV	PC1_zscore	-0.00884407919000179	0.330706313298284	-0.42586716296871
TFB1M	monocyte	Tcruzi	PC1_zscore	-0.0200966824237465	0.150158742910349	-1.01152219205811
TFB1M	B	NI	PC1_zscore	0.00895306055559804	0.271793554573385	0.606764107539805
TFB1M	B	LPS	PC1_zscore	0.0268113138961726	0.0469794493621446	1.61157072656021
TFB1M	B	IAV	PC1_zscore	-0.0104973071608392	0.260504253621774	-0.642236142417516
TFB1M	B	Tcruzi	PC1_zscore	0.000455235211884162	0.48799780999423	0.0285926604206387
TFB1M	CD4T	NI	PC1_zscore	0.0106309171901128	0.143486853860715	1.06239394192129
TFB1M	CD4T	LPS	PC1_zscore	-0.0127711811858041	0.10637514172507	-1.24268495105695
TFB1M	CD4T	IAV	PC1_zscore	-0.00670245217827028	0.257662342353506	-0.651564420038403
TFB1M	CD4T	Tcruzi	PC1_zscore	-0.000344238523207865	0.486739265644499	-0.0318143993430977
ARID1B	NK	NI	PC1_zscore	-0.0051099514536524	0.321748227859326	-0.45814611599457
ARID1B	NK	LPS	PC1_zscore	-0.0199296942160354	0.0432010422393251	-1.69278062913205
ARID1B	NK	IAV	PC1_zscore	-0.0450055361881306	0.000124112715182867	-3.3549229583615
ARID1B	NK	Tcruzi	PC1_zscore	-0.00455259198777398	0.352469188555059	-0.374217191913319
ARID1B	CD8T	NI	PC1_zscore	-0.00942081115388114	0.145681629861992	-1.05361552908988
ARID1B	CD8T	LPS	PC1_zscore	-0.0219706069917115	0.0135410259074011	-2.18324637553678
ARID1B	CD8T	IAV	PC1_zscore	-0.0266174172716084	0.0128651072202883	-2.15690527575652
ARID1B	CD8T	Tcruzi	PC1_zscore	-0.0119296750734687	0.106346593779966	-1.24300564630527
ARID1B	monocyte	NI	PC1_zscore	0.00823770134586474	0.215860437787947	0.784555105153218
ARID1B	monocyte	LPS	PC1_zscore	0.00267673640312486	0.404694864037804	0.240100808518368
ARID1B	monocyte	IAV	PC1_zscore	0.0188128289071715	0.0656533802457959	1.48655342232668
ARID1B	monocyte	Tcruzi	PC1_zscore	-9.21606168787253e-05	0.49985358188801	-0.00780891362786794
ARID1B	B	NI	PC1_zscore	0.000910657626098138	0.466574609041135	0.0878312693259864
ARID1B	B	LPS	PC1_zscore	0.03159523651734	0.00187239416456033	2.76618769186622
ARID1B	B	IAV	PC1_zscore	0.0265687876102392	0.00900111188975016	2.27116741392407
ARID1B	B	Tcruzi	PC1_zscore	0.0103629416657026	0.181489798000593	0.905189745605771
ARID1B	CD4T	NI	PC1_zscore	0.00408916664340728	0.267537135382222	0.620313963883679
ARID1B	CD4T	LPS	PC1_zscore	-0.0187331895123864	0.00268417838728907	-2.76210243393905
ARID1B	CD4T	IAV	PC1_zscore	-0.0108572987620484	0.0568978363959221	-1.57743481758788
ARID1B	CD4T	Tcruzi	PC1_zscore	-0.0101632783342426	0.0742381417015823	-1.44155247776819
TMEM242	NK	NI	PC1_zscore	-0.00483231932520024	0.423872000291464	-0.291821208705492
TMEM242	NK	LPS	PC1_zscore	0.0175238487805602	0.211166313231667	0.915936153786989
TMEM242	NK	IAV	PC1_zscore	0.0201706420016889	0.179392641312801	1.02331830144365
TMEM242	NK	Tcruzi	PC1_zscore	0.00562283253449846	0.411203988687118	0.328402058178303
TMEM242	CD8T	NI	PC1_zscore	-0.0104275079213076	0.288417482851019	-0.672798184418555
TMEM242	CD8T	LPS	PC1_zscore	-0.0181980127123323	0.17674986566853	-1.04679791402201
TMEM242	CD8T	IAV	PC1_zscore	0.0142333172376801	0.255618920282816	0.767820972081319
TMEM242	CD8T	Tcruzi	PC1_zscore	-0.0142494674806797	0.228731083078493	-0.864885137780631
TMEM242	monocyte	NI	PC1_zscore	0.0110468448498833	0.226352473776155	0.876830961780966
TMEM242	monocyte	LPS	PC1_zscore	0.0212541901882018	0.093912282127184	1.3564857426087
TMEM242	monocyte	IAV	PC1_zscore	-0.0179999266964871	0.165590940267909	-1.02173194963475
TMEM242	monocyte	Tcruzi	PC1_zscore	-0.000529752591349715	0.51764707294623	-0.0395977948319592
TMEM242	B	NI	PC1_zscore	0.00605947283106352	0.369870386319933	0.436277602062926
TMEM242	B	LPS	PC1_zscore	-0.00328105698104854	0.449423022530163	-0.226671588807716
TMEM242	B	IAV	PC1_zscore	-0.0191160158106892	0.162347754329126	-1.09980999965343
TMEM242	B	Tcruzi	PC1_zscore	0.00261591535070969	0.466168546444273	0.180511707909972
TMEM242	CD4T	NI	PC1_zscore	-0.00692612369133719	0.302955760220921	-0.631021323589355
TMEM242	CD4T	LPS	PC1_zscore	0.000932194824687635	0.499844526152537	0.0843333364617409
TMEM242	CD4T	IAV	PC1_zscore	-0.00303643476524169	0.431238393263644	-0.27306725016938
TMEM242	CD4T	Tcruzi	PC1_zscore	-0.0119083690374567	0.196356949711214	-0.990926099445716
ZDHHC14	NK	NI	PC1_zscore	0.00227052323387087	0.475200361706879	0.0586899215423589
ZDHHC14	NK	LPS	PC1_zscore	0.14450180394081	4.29257397375333e-06	4.26697145625264
ZDHHC14	NK	IAV	PC1_zscore	0.100015496356891	0.00106660688521235	2.98890618718476
ZDHHC14	NK	Tcruzi	PC1_zscore	0.0375722689189357	0.177143066835522	0.920536460896042
ZDHHC14	CD8T	NI	PC1_zscore	-0.159061734034485	2.76864052902726e-05	-3.82201295291439
ZDHHC14	CD8T	LPS	PC1_zscore	0.000706101235245739	0.490530930335003	0.0194383711186841
ZDHHC14	CD8T	IAV	PC1_zscore	0.0170214547138119	0.333655451801226	0.427051621739688
ZDHHC14	CD8T	Tcruzi	PC1_zscore	-0.116663084926542	0.0018668746359406	-2.78452117818399
ZDHHC14	monocyte	NI	PC1_zscore	0.0431868539915931	0.0632443745962009	1.52157997415336
ZDHHC14	monocyte	LPS	PC1_zscore	0.00571055286531456	0.426021830026832	0.183771254908947
ZDHHC14	monocyte	IAV	PC1_zscore	0.0290122613518849	0.199333722063961	0.843219295138862
ZDHHC14	monocyte	Tcruzi	PC1_zscore	-0.033912899249826	0.160390357270197	-0.989687932877824
ZDHHC14	B	NI	PC1_zscore	0.00552697060024101	0.387071738458458	0.287920417387936
ZDHHC14	B	LPS	PC1_zscore	-0.0271563739268193	0.0790588535620822	-1.41041189808209
ZDHHC14	B	IAV	PC1_zscore	-0.0401702325239825	0.036564472939389	-1.78722611504293
ZDHHC14	B	Tcruzi	PC1_zscore	-0.00326663391241966	0.439655109022997	-0.151479383147182
ZDHHC14	CD4T	NI	PC1_zscore	-0.0486168348570426	0.0663338766849046	-1.48792143842826
ZDHHC14	CD4T	LPS	PC1_zscore	0.0744952672782096	0.00557232729277279	2.50327080128033
ZDHHC14	CD4T	IAV	PC1_zscore	0.0373314599110408	0.0860966561751346	1.35978948654754
ZDHHC14	CD4T	Tcruzi	PC1_zscore	0.00571038889758324	0.433223165897683	0.167240271245831
SNX9	NK	NI	PC1_zscore	0.0080841633826148	0.403845801986233	0.236727224053823
SNX9	NK	LPS	PC1_zscore	0.0090933257666909	0.394195431358657	0.267354481319741
SNX9	NK	IAV	PC1_zscore	0.0583254239300953	0.0485577611892027	1.60065210950448
SNX9	NK	Tcruzi	PC1_zscore	0.0319722204828265	0.181957013236766	0.896985129583507
SNX9	CD8T	NI	PC1_zscore	0.149944405403009	4.41574639485659e-06	4.18869351920646
SNX9	CD8T	LPS	PC1_zscore	0.0401352232301238	0.106420604180136	1.22816102557318
SNX9	CD8T	IAV	PC1_zscore	0.00949736089772833	0.399804709323303	0.242271802819473
SNX9	CD8T	Tcruzi	PC1_zscore	0.0979086213464789	0.000873959650749889	2.9442494908837
SNX9	monocyte	NI	PC1_zscore	0.00805426185692726	0.379613349842134	0.307311403727557
SNX9	monocyte	LPS	PC1_zscore	-0.0111265552064016	0.326721417635882	-0.447495434244473
SNX9	monocyte	IAV	PC1_zscore	0.0484202670281458	0.0484071822542655	1.6307809842559
SNX9	monocyte	Tcruzi	PC1_zscore	0.0615471454493438	0.00982171031208294	2.25692834907064
SNX9	B	NI	PC1_zscore	0.0387297669772548	0.0350973730361581	1.78781784320139
SNX9	B	LPS	PC1_zscore	-0.0126234893204808	0.279663812730927	-0.582151231266048
SNX9	B	IAV	PC1_zscore	0.000852773092711836	0.48531048293662	0.0345572692990195
SNX9	B	Tcruzi	PC1_zscore	0.0435244417687399	0.0243210963400088	1.94403309909426
SNX9	CD4T	NI	PC1_zscore	0.000661704113288629	0.480469654566517	0.0501705925457952
SNX9	CD4T	LPS	PC1_zscore	-0.00753346778689113	0.271623785093647	-0.607548510244864
SNX9	CD4T	IAV	PC1_zscore	-0.0086917484232282	0.259699849157484	-0.644431068404556
SNX9	CD4T	Tcruzi	PC1_zscore	-0.00985513834739123	0.236909859681361	-0.7157772191804
SYNJ2	NK	NI	PC1_zscore	0.10409881782637	0.0122425068308896	2.16857179799081
SYNJ2	NK	LPS	PC1_zscore	0.102354640720267	0.0147583355913936	2.13294582542022
SYNJ2	NK	IAV	PC1_zscore	0.136844130522975	0.00142785089435683	2.83371661316487
SYNJ2	NK	Tcruzi	PC1_zscore	0.103169636789095	0.0152364597943877	2.09052075301762
SYNJ2	CD8T	NI	PC1_zscore	0.182055240013731	2.01941742417232e-06	4.39543496562463
SYNJ2	CD8T	LPS	PC1_zscore	0.110642273114187	0.00406616702512626	2.59351228506614
SYNJ2	CD8T	IAV	PC1_zscore	0.126947440055315	0.00317804480749923	2.6084178016328
SYNJ2	CD8T	Tcruzi	PC1_zscore	0.147810889481697	0.000119513923156193	3.5284004971115
SYNJ2	monocyte	NI	PC1_zscore	0.0294639363921234	0.230512187385456	0.736231223976627
SYNJ2	monocyte	LPS	PC1_zscore	-0.0668850945328353	0.027295771146683	-1.90247718733477
SYNJ2	monocyte	IAV	PC1_zscore	0.0367791346877009	0.200334680413098	0.838280232985848
SYNJ2	monocyte	Tcruzi	PC1_zscore	0.0702612179997587	0.030608628882568	1.84022480851212
SYNJ2	B	NI	PC1_zscore	-0.0730303612922573	0.0244848042311774	-1.92829150840006
SYNJ2	B	LPS	PC1_zscore	-0.0134701552657021	0.358600169322105	-0.365449443177202
SYNJ2	B	IAV	PC1_zscore	0.0144359234976522	0.350543285920695	0.38070208773149
SYNJ2	B	Tcruzi	PC1_zscore	0.0289555468786793	0.216275907410096	0.780828390500823
SYNJ2	CD4T	NI	PC1_zscore	0.0349294275954499	0.037576652313613	1.77466844808568
SYNJ2	CD4T	LPS	PC1_zscore	0.0614990726970258	0.000525016337026485	3.26038176032232
SYNJ2	CD4T	IAV	PC1_zscore	0.0714999937771046	1.74307908497294e-05	4.11729880742684
SYNJ2	CD4T	Tcruzi	PC1_zscore	0.034248986546527	0.0473386620576405	1.66958074232754
SERAC1	NK	NI	PC1_zscore	0.00675525999084117	0.405149933788353	0.306705442649354
SERAC1	NK	LPS	PC1_zscore	-0.00932079630388613	0.362427087664757	-0.394332808783547
SERAC1	NK	IAV	PC1_zscore	-0.00372440329041782	0.447126984160672	-0.164449430411866
SERAC1	NK	Tcruzi	PC1_zscore	0.000144048593194305	0.511210599989373	0.00656393620342798
SERAC1	CD8T	NI	PC1_zscore	-0.000828466325915958	0.49786849224054	-0.0377791243074892
SERAC1	CD8T	LPS	PC1_zscore	0.000265956703407696	0.512586295187095	0.0124006987839159
SERAC1	CD8T	IAV	PC1_zscore	0.00111404651498338	0.506031534500583	0.0499481821254408
SERAC1	CD8T	Tcruzi	PC1_zscore	0.0142053185156867	0.296499029124937	0.597684603740666
SERAC1	monocyte	NI	PC1_zscore	0.000767476264044492	0.502811181631682	0.0454981278378148
SERAC1	monocyte	LPS	PC1_zscore	-0.0235952779289548	0.143455562692559	-1.02021840887766
SERAC1	monocyte	IAV	PC1_zscore	-0.0164801303671948	0.237937494528827	-0.743003587429871
SERAC1	monocyte	Tcruzi	PC1_zscore	0.0105763774043201	0.309340024512005	0.558948750805175
SERAC1	B	NI	PC1_zscore	-0.000410634746383811	0.500998933666623	-0.0197791612441348
SERAC1	B	LPS	PC1_zscore	0.0184741230060534	0.262655639775464	0.683329197168128
SERAC1	B	IAV	PC1_zscore	-0.000523464605367708	0.497063090199385	-0.0240792385441057
SERAC1	B	Tcruzi	PC1_zscore	-0.00251536567716298	0.467243279568815	-0.118738152553477
SERAC1	CD4T	NI	PC1_zscore	-0.0125329097809541	0.260012520331959	-0.689173572708619
SERAC1	CD4T	LPS	PC1_zscore	-0.0298843579615235	0.0990936571379166	-1.26600076301648
SERAC1	CD4T	IAV	PC1_zscore	-0.00450947684243131	0.423954547781185	-0.240796586971706
SERAC1	CD4T	Tcruzi	PC1_zscore	-0.00738157919153403	0.358114748971268	-0.409459052242477
GTF2H5	NK	NI	PC1_zscore	0.155673199341309	4.04949509690074e-08	9.4085781025776
GTF2H5	NK	LPS	PC1_zscore	0.160968226635819	7.30287661150791e-13	15.1160138486357
GTF2H5	NK	IAV	PC1_zscore	0.159635321118618	9.08098558961917e-12	14.0129994882695
GTF2H5	NK	Tcruzi	PC1_zscore	0.156986542818201	8.24967897301074e-08	10.5675343232176
GTF2H5	CD8T	NI	PC1_zscore	0.160962791073207	4.69742681556822e-21	17.4332075553515
GTF2H5	CD8T	LPS	PC1_zscore	0.159872355204976	3.23047644643465e-15	15.0853863005489
GTF2H5	CD8T	IAV	PC1_zscore	0.159949919839985	2.67018149543995e-11	14.224834121335
GTF2H5	CD8T	Tcruzi	PC1_zscore	0.16188138164419	2.59713337168543e-19	16.8311652927363
GTF2H5	monocyte	NI	PC1_zscore	0.156513349256199	1.42806709732266e-13	11.0297637597525
GTF2H5	monocyte	LPS	PC1_zscore	0.161014296118196	1.11945827816743e-16	16.4687591287428
GTF2H5	monocyte	IAV	PC1_zscore	0.157503760386551	1.38909241390619e-10	11.7619121921123
GTF2H5	monocyte	Tcruzi	PC1_zscore	0.155134810316546	5.93729248492085e-10	9.21533227745287
GTF2H5	B	NI	PC1_zscore	0.161147731871885	2.41608233829548e-14	15.6319355949774
GTF2H5	B	LPS	PC1_zscore	0.15826019167686	2.91114277338529e-12	12.7888879176552
GTF2H5	B	IAV	PC1_zscore	0.163610531820197	3.12705454065518e-16	14.0585018805431
GTF2H5	B	Tcruzi	PC1_zscore	0.159896464581141	1.24075893115844e-11	14.2271140241249
GTF2H5	CD4T	NI	PC1_zscore	0.16030581854732	3.13637090241434e-31	18.5474160980002
GTF2H5	CD4T	LPS	PC1_zscore	0.163964639313183	4.58995821953046e-45	17.1805458401912
GTF2H5	CD4T	IAV	PC1_zscore	0.167348532896746	3.57834568454675e-55	11.4609018316669
GTF2H5	CD4T	Tcruzi	PC1_zscore	0.160866255843885	1.95349145923982e-28	18.6789584762711
TULP4	NK	NI	PC1_zscore	-0.0162474270428523	0.1975598406258	-0.846657779500498
TULP4	NK	LPS	PC1_zscore	0.0316074424178493	0.0477779970514771	1.63974720155491
TULP4	NK	IAV	PC1_zscore	0.0115343711203635	0.269411089520265	0.614470861543165
TULP4	NK	Tcruzi	PC1_zscore	0.000393189306245909	0.492035363808788	0.0194809310971892
TULP4	CD8T	NI	PC1_zscore	-0.0755839405052538	6.51383128325023e-07	-4.63639967807128
TULP4	CD8T	LPS	PC1_zscore	-0.0142084605582801	0.19909294079523	-0.842726836585117
TULP4	CD8T	IAV	PC1_zscore	-0.0273680437766426	0.0831370527494615	-1.36546363739361
TULP4	CD8T	Tcruzi	PC1_zscore	-0.0802706837567937	9.27607549994214e-07	-4.48961621619133
TULP4	monocyte	NI	PC1_zscore	0.0409626063287154	0.00639089395111372	2.42571951227066
TULP4	monocyte	LPS	PC1_zscore	0.00887746456746976	0.320174071234626	0.459230372336724
TULP4	monocyte	IAV	PC1_zscore	0.015444313955525	0.22437064121289	0.754085478563825
TULP4	monocyte	Tcruzi	PC1_zscore	0.0226141311473072	0.0994400217119637	1.27428251397145
TULP4	B	NI	PC1_zscore	0.00220740798704388	0.449245148445845	0.131260362433231
TULP4	B	LPS	PC1_zscore	0.0292486175134117	0.0415016670187528	1.71703309959594
TULP4	B	IAV	PC1_zscore	-0.0210937095095105	0.119411026557814	-1.16784462283625
TULP4	B	Tcruzi	PC1_zscore	0.0122847677150445	0.25272057394547	0.665101857344185
TULP4	CD4T	NI	PC1_zscore	-0.014609558010259	0.119745379607269	-1.17280210244196
TULP4	CD4T	LPS	PC1_zscore	0.0267014394207548	0.0158349323802747	2.13309954263611
TULP4	CD4T	IAV	PC1_zscore	0.0263915305560899	0.014734654076059	2.16060394883785
TULP4	CD4T	Tcruzi	PC1_zscore	-0.0130077643158884	0.161789502745622	-0.984918260941231
TMEM181	NK	NI	PC1_zscore	0.0131834922912597	0.257024128382885	0.656077450121204
TMEM181	NK	LPS	PC1_zscore	-0.0577934904945742	0.00331951678581754	-2.66587114902017
TMEM181	NK	IAV	PC1_zscore	-0.0480386392654932	0.0129722256778777	-2.19285582271039
TMEM181	NK	Tcruzi	PC1_zscore	-0.0270865650076207	0.106645953756283	-1.23800073150778
TMEM181	CD8T	NI	PC1_zscore	-0.12737947004788	1.71795910830497e-12	-6.55864929485632
TMEM181	CD8T	LPS	PC1_zscore	-0.0714970241130912	0.0001618620413949	-3.4834414214453
TMEM181	CD8T	IAV	PC1_zscore	-0.0541932038067886	0.00996081271799443	-2.29580721163076
TMEM181	CD8T	Tcruzi	PC1_zscore	-0.0960242267549837	3.34706883542424e-07	-4.767536039655
TMEM181	monocyte	NI	PC1_zscore	0.0193654211838102	0.0938644731103679	1.31376757907079
TMEM181	monocyte	LPS	PC1_zscore	0.00135105104308751	0.465768244376478	0.0843791392191417
TMEM181	monocyte	IAV	PC1_zscore	0.0189876420717796	0.147122086026841	1.04672227905714
TMEM181	monocyte	Tcruzi	PC1_zscore	0.0105602006411884	0.25919283319197	0.645565367010072
TMEM181	B	NI	PC1_zscore	-0.0406999370278127	0.0516673620166088	-1.58761662833867
TMEM181	B	LPS	PC1_zscore	-0.0413511693465545	0.0566926867607009	-1.54993867014243
TMEM181	B	IAV	PC1_zscore	-0.0167428692499614	0.264484942056791	-0.623242684597162
TMEM181	B	Tcruzi	PC1_zscore	-0.0203078492971606	0.21994839295143	-0.763933167029349
TMEM181	CD4T	NI	PC1_zscore	-0.0505794746326538	9.75384931267698e-06	-4.22431706763826
TMEM181	CD4T	LPS	PC1_zscore	-0.0460007064156091	4.19302127263599e-05	-3.91084764837485
TMEM181	CD4T	IAV	PC1_zscore	-0.0479341658169145	3.21325646692738e-05	-3.9820799314806
TMEM181	CD4T	Tcruzi	PC1_zscore	-0.0337092349742977	0.00406581297629116	-2.63522706624866
DYNLT1	NK	NI	PC1_zscore	0.0187234695876304	0.317866300212086	0.471556573646772
DYNLT1	NK	LPS	PC1_zscore	0.178560046520413	1.00094774448164e-08	5.48620427368856
DYNLT1	NK	IAV	PC1_zscore	0.104912970918746	0.000177954564737342	3.54223503060203
DYNLT1	NK	Tcruzi	PC1_zscore	0.0650545622314181	0.0569115566892549	1.5760430971985
DYNLT1	CD8T	NI	PC1_zscore	-0.0671733345802817	0.0125890438836268	-2.23094323521684
DYNLT1	CD8T	LPS	PC1_zscore	0.0326314484598679	0.136504590356256	1.0952805767385
DYNLT1	CD8T	IAV	PC1_zscore	0.0506770504908173	0.0629804297702251	1.52828450576842
DYNLT1	CD8T	Tcruzi	PC1_zscore	-0.0568545645465471	0.0339630586322787	-1.82005093313542
DYNLT1	monocyte	NI	PC1_zscore	-0.00444620883186945	0.450266343833352	-0.127752039673247
DYNLT1	monocyte	LPS	PC1_zscore	0.0980168996634782	0.00167720210464597	2.92281230313063
DYNLT1	monocyte	IAV	PC1_zscore	0.0772132640359547	0.0097554560755166	2.32915650618324
DYNLT1	monocyte	Tcruzi	PC1_zscore	0.015794652492194	0.337503487775441	0.415863054757014
DYNLT1	B	NI	PC1_zscore	0.0213977907634106	0.302495670475005	0.516129459071035
DYNLT1	B	LPS	PC1_zscore	0.221127315519221	3.57212529053937e-10	5.89590211822061
DYNLT1	B	IAV	PC1_zscore	0.172067728444869	4.52583096465544e-08	5.18820824215473
DYNLT1	B	Tcruzi	PC1_zscore	0.0516609639302945	0.118445377654151	1.17801666689512
DYNLT1	CD4T	NI	PC1_zscore	-0.00344266856797716	0.457571541081865	-0.108851099091556
DYNLT1	CD4T	LPS	PC1_zscore	0.189007210954093	1.57668144309024e-11	6.49139864829681
DYNLT1	CD4T	IAV	PC1_zscore	0.130337613432834	8.23407604065066e-07	4.72419973911606
DYNLT1	CD4T	Tcruzi	PC1_zscore	0.0158371272116964	0.312341408938201	0.48694808644108
SYTL3	NK	NI	PC1_zscore	-0.0890675783794673	0.00625041571207507	-2.47754202460535
SYTL3	NK	LPS	PC1_zscore	-0.000354947740363237	0.49453182307807	-0.0127422765994443
SYTL3	NK	IAV	PC1_zscore	0.0121197831954348	0.348160848578546	0.391149809597513
SYTL3	NK	Tcruzi	PC1_zscore	-0.0335231412048744	0.165355479305909	-0.971704656442166
SYTL3	CD8T	NI	PC1_zscore	-0.252707554635513	3.39417383088403e-12	-6.66560521839868
SYTL3	CD8T	LPS	PC1_zscore	-0.122588528631047	0.000223525263485236	-3.48706214663354
SYTL3	CD8T	IAV	PC1_zscore	-0.0556439154814015	0.0956639108638792	-1.30435543132258
SYTL3	CD8T	Tcruzi	PC1_zscore	-0.20580278811987	5.28019361567544e-09	-5.58850148049193
SYTL3	monocyte	NI	PC1_zscore	0.0296276402393373	0.252765650471533	0.664086240240809
SYTL3	monocyte	LPS	PC1_zscore	0.079960945906942	0.0274655249056888	1.90994499333342
SYTL3	monocyte	IAV	PC1_zscore	0.0719635972470918	0.0415065845920926	1.72605593728967
SYTL3	monocyte	Tcruzi	PC1_zscore	0.0314878778218164	0.250580793161958	0.670347383991541
SYTL3	B	NI	PC1_zscore	-0.0698693623734829	0.065150568053802	-1.50223541059635
SYTL3	B	LPS	PC1_zscore	0.0846546270192607	0.0323459817677351	1.83092182819731
SYTL3	B	IAV	PC1_zscore	0.0431332353973293	0.163464876191895	0.978298059374353
SYTL3	B	Tcruzi	PC1_zscore	0.0356467615658358	0.229307812302128	0.74060747729421
SYTL3	CD4T	NI	PC1_zscore	-0.133078240549675	1.73529316349619e-06	-4.56445667344605
SYTL3	CD4T	LPS	PC1_zscore	-0.080646266534842	0.000936200332305348	-3.1019548940305
SYTL3	CD4T	IAV	PC1_zscore	-0.00426500735594034	0.431699730085246	-0.171470337928385
SYTL3	CD4T	Tcruzi	PC1_zscore	-0.12632999652444	2.12289448786596e-06	-4.53652751531037
EZR	NK	NI	PC1_zscore	-0.0226882378730877	0.0759725763358674	-1.422981001333
EZR	NK	LPS	PC1_zscore	-0.00538142329178412	0.37118456143562	-0.328427190448136
EZR	NK	IAV	PC1_zscore	-0.00422268930547552	0.396564796344889	-0.262543778611846
EZR	NK	Tcruzi	PC1_zscore	-0.0246186466190747	0.0742745515980763	-1.43320973704147
EZR	CD8T	NI	PC1_zscore	-0.0323162426984444	0.0100033546853331	-2.31282368859315
EZR	CD8T	LPS	PC1_zscore	0.006134881059676	0.347709668111179	0.395031158380763
EZR	CD8T	IAV	PC1_zscore	0.0408596689484922	0.0138224367038492	2.14259615939528
EZR	CD8T	Tcruzi	PC1_zscore	-0.0338843615802042	0.0109877394022937	-2.27487847700865
EZR	monocyte	NI	PC1_zscore	0.04255819393382	0.0072423805611311	2.39151903232468
EZR	monocyte	LPS	PC1_zscore	0.0769295232845241	4.45192547915793e-05	3.70526651017871
EZR	monocyte	IAV	PC1_zscore	0.0877163321468833	5.21594356672138e-06	4.12573601319414
EZR	monocyte	Tcruzi	PC1_zscore	0.0744990193181799	5.20184953426239e-05	3.63122249825265
EZR	B	NI	PC1_zscore	-0.0032845263051525	0.369720334488818	-0.332951701428453
EZR	B	LPS	PC1_zscore	-0.0198663093804061	0.024700671852808	-1.95885912063284
EZR	B	IAV	PC1_zscore	-0.0250717635543641	0.0148065440055773	-2.16016268570242
EZR	B	Tcruzi	PC1_zscore	0.00739877030549973	0.24573484639037	0.687272374632116
EZR	CD4T	NI	PC1_zscore	-0.0287324899899927	0.0151949106615572	-2.14373584915015
EZR	CD4T	LPS	PC1_zscore	-0.00427021565310809	0.377058163680905	-0.314328772865041
EZR	CD4T	IAV	PC1_zscore	0.00201446393035722	0.441772644512101	0.146646226189789
EZR	CD4T	Tcruzi	PC1_zscore	-0.00775203934426422	0.288251962599998	-0.558301779391242
RSPH3	NK	NI	PC1_zscore	0.00165742194923933	0.470415796894115	0.0752392840658229
RSPH3	NK	LPS	PC1_zscore	0.00118907156025299	0.479072241896762	0.0502706477641382
RSPH3	NK	IAV	PC1_zscore	0.00663446244836763	0.390354943276734	0.286333519565948
RSPH3	NK	Tcruzi	PC1_zscore	0.00457246771299723	0.423172918545381	0.199571199511631
RSPH3	CD8T	NI	PC1_zscore	-0.0299432785088737	0.119573231695429	-1.13347148750972
RSPH3	CD8T	LPS	PC1_zscore	-0.00038827076304794	0.493660137642792	-0.0173765314275722
RSPH3	CD8T	IAV	PC1_zscore	0.00307577655202855	0.459694544288551	0.130223837978279
RSPH3	CD8T	Tcruzi	PC1_zscore	-0.0421812540964715	0.064371450311258	-1.3728913434963
RSPH3	monocyte	NI	PC1_zscore	0.0316012442118843	0.0422646817965271	1.6012081863855
RSPH3	monocyte	LPS	PC1_zscore	0.018737251888042	0.168569569757111	0.936555280867971
RSPH3	monocyte	IAV	PC1_zscore	0.00507433723122666	0.396024850592637	0.250510939162466
RSPH3	monocyte	Tcruzi	PC1_zscore	0.0367449278127738	0.0384717573282494	1.59163099290709
RSPH3	B	NI	PC1_zscore	-0.0108996560437295	0.321295469442515	-0.482933951651816
RSPH3	B	LPS	PC1_zscore	-0.000521378820548697	0.498072483111346	-0.0222138127175157
RSPH3	B	IAV	PC1_zscore	0.00292766091866243	0.448087488244883	0.128421326745206
RSPH3	B	Tcruzi	PC1_zscore	0.00399974385743599	0.429907415092251	0.178432151306319
RSPH3	CD4T	NI	PC1_zscore	-0.00590878307506687	0.373974432338303	-0.336516065281249
RSPH3	CD4T	LPS	PC1_zscore	0.00186725489790494	0.461705704632757	0.100013855688663
RSPH3	CD4T	IAV	PC1_zscore	0.00825313840734441	0.325728854624235	0.457894668973906
RSPH3	CD4T	Tcruzi	PC1_zscore	-0.00593906578957264	0.379235056445928	-0.318799512231013
TAGAP	NK	NI	PC1_zscore	0.0239967250939084	0.15993544068784	0.993634976474193
TAGAP	NK	LPS	PC1_zscore	0.0842985938263857	0.000230249908214812	3.45258363540457
TAGAP	NK	IAV	PC1_zscore	0.0643704977914466	0.00257153795489523	2.77480472101209
TAGAP	NK	Tcruzi	PC1_zscore	0.103685016165248	8.61210406611577e-05	3.63997545488318
TAGAP	CD8T	NI	PC1_zscore	-0.101220832286313	2.90338848074612e-07	-4.95245245622185
TAGAP	CD8T	LPS	PC1_zscore	-0.0433236233689167	0.0318450633121109	-1.84542362267739
TAGAP	CD8T	IAV	PC1_zscore	-0.047672126835619	0.0408734669579486	-1.73120591946173
TAGAP	CD8T	Tcruzi	PC1_zscore	-0.061784493937271	0.00400064967054337	-2.64610418898991
TAGAP	monocyte	NI	PC1_zscore	0.0990535046064614	0.00613617363682058	2.39418824864935
TAGAP	monocyte	LPS	PC1_zscore	0.07036177933524	0.0505133218931262	1.61731472464603
TAGAP	monocyte	IAV	PC1_zscore	0.126010405928377	0.000275551989122934	3.29910521814704
TAGAP	monocyte	Tcruzi	PC1_zscore	0.095139587380114	0.0104571989154555	2.21715938256998
TAGAP	B	NI	PC1_zscore	-0.0294435846856855	0.0658398831869165	-1.50657951874889
TAGAP	B	LPS	PC1_zscore	0.0162113518644177	0.198044741242345	0.848411568862555
TAGAP	B	IAV	PC1_zscore	-0.0419620102801556	0.0196089503471077	-2.05182627908309
TAGAP	B	Tcruzi	PC1_zscore	-0.00321691020560882	0.44246760000363	-0.145334685588087
TAGAP	CD4T	NI	PC1_zscore	-0.0494820757302192	0.00108070313589748	-3.05868563619894
TAGAP	CD4T	LPS	PC1_zscore	-0.0456825092875158	0.00388670613137421	-2.65585125357298
TAGAP	CD4T	IAV	PC1_zscore	-0.0741783418641499	1.78424883534589e-06	-4.60518428629771
TAGAP	CD4T	Tcruzi	PC1_zscore	-0.0463119011077214	0.00790671524157094	-2.40771278901485
SOD2	NK	NI	PC1_zscore	-0.0141703282598256	0.215119281725655	-0.781987845893973
SOD2	NK	LPS	PC1_zscore	-0.00560340213157306	0.366337055838561	-0.343137667615403
SOD2	NK	IAV	PC1_zscore	-0.0234676838078961	0.106725102344336	-1.19816358758683
SOD2	NK	Tcruzi	PC1_zscore	-0.0240238340773416	0.10930151573867	-1.17163725790955
SOD2	CD8T	NI	PC1_zscore	-0.0117252659448494	0.202910052825009	-0.832344434198855
SOD2	CD8T	LPS	PC1_zscore	-0.00829407177772951	0.272588545912795	-0.606578302831323
SOD2	CD8T	IAV	PC1_zscore	-0.0194732878633228	0.14496254637903	-1.03343956225314
SOD2	CD8T	Tcruzi	PC1_zscore	0.000754846351355632	0.480264016254452	0.0521332394806925
SOD2	monocyte	NI	PC1_zscore	-0.0492019677646006	0.00973728449656175	-1.99491538022379
SOD2	monocyte	LPS	PC1_zscore	0.0108973266474811	0.266150510974027	0.629417903518814
SOD2	monocyte	IAV	PC1_zscore	0.0265951491866994	0.0758476047057255	1.36726430062318
SOD2	monocyte	Tcruzi	PC1_zscore	-0.00483726361281305	0.403551052875839	-0.267821287131683
SOD2	B	NI	PC1_zscore	-0.0093385024053995	0.286172396441855	-0.57461349210715
SOD2	B	LPS	PC1_zscore	0.0171530512002229	0.127484566651348	1.12435360493404
SOD2	B	IAV	PC1_zscore	0.0158687213853991	0.164775924725527	0.96007014581635
SOD2	B	Tcruzi	PC1_zscore	0.0210790739110518	0.107966427067218	1.19288062494615
SOD2	CD4T	NI	PC1_zscore	-0.00560859424414078	0.303246377404372	-0.524569650252068
SOD2	CD4T	LPS	PC1_zscore	0.017499716505907	0.0337233152112435	1.82743143078416
SOD2	CD4T	IAV	PC1_zscore	0.00517122136764778	0.318365027645229	0.483754039976229
SOD2	CD4T	Tcruzi	PC1_zscore	-0.0143164079740317	0.103833292583358	-1.24852673665835
WTAP	NK	NI	PC1_zscore	-6.38082834211586e-05	0.978643573368804	-0.0325054829605041
WTAP	NK	LPS	PC1_zscore	-0.000503996435256216	0.966459980344921	-0.150044819742528
WTAP	NK	IAV	PC1_zscore	-0.000477366901444064	0.967384713538613	-0.144844252529427
WTAP	NK	Tcruzi	PC1_zscore	-0.000405372571241975	0.968679329255153	-0.135259666985251
WTAP	CD8T	NI	PC1_zscore	0.000261151671358096	0.970294853891429	0.124145541655247
WTAP	CD8T	LPS	PC1_zscore	-6.23024194705082e-05	0.978365960724703	-0.0358499298736634
WTAP	CD8T	IAV	PC1_zscore	-0.000468912180453435	0.967390651943434	-0.143232857844657
WTAP	CD8T	Tcruzi	PC1_zscore	3.34119806161037e-05	0.979678543220885	0.0201955210463995
WTAP	monocyte	NI	PC1_zscore	-0.000772066361334465	0.965281387262033	-0.155493557378681
WTAP	monocyte	LPS	PC1_zscore	0.000272111504121545	0.971908882266425	0.0925821368152859
WTAP	monocyte	IAV	PC1_zscore	0.0680120102732478	0.00872846283705126	3.07570202207109
WTAP	monocyte	Tcruzi	PC1_zscore	0.000112268312620169	0.977651688424423	0.0455332283279932
WTAP	B	NI	PC1_zscore	0.000103607765998969	0.976558379099038	0.059382439566084
WTAP	B	LPS	PC1_zscore	0.000226961380835537	0.972130518891571	0.108005313831749
WTAP	B	IAV	PC1_zscore	6.71107037099544e-05	0.978378296496996	0.0363540673024378
WTAP	B	Tcruzi	PC1_zscore	8.11000297622835e-05	0.977778146231191	0.0451098597162408
WTAP	CD4T	NI	PC1_zscore	-1.70621469441429e-05	0.979955413392622	-0.0156758830216271
WTAP	CD4T	LPS	PC1_zscore	-8.6956824632257e-05	0.975254710918311	-0.0736433693005773
WTAP	CD4T	IAV	PC1_zscore	0.000110300258014519	0.97417113757448	0.0869256089640941
WTAP	CD4T	Tcruzi	PC1_zscore	-4.14889756719525e-05	0.978385859636751	-0.0359435111854194
ACAT2	NK	NI	PC1_zscore	-0.00191557478946201	0.465175915158316	-0.0928125520447557
ACAT2	NK	LPS	PC1_zscore	-0.0218903518308005	0.166316632027103	-0.949857949827025
ACAT2	NK	IAV	PC1_zscore	-0.0310039940682368	0.0931386771545684	-1.24651696530934
ACAT2	NK	Tcruzi	PC1_zscore	-0.00331942705139015	0.438085324475575	-0.154423906128635
ACAT2	CD8T	NI	PC1_zscore	0.0123943442015895	0.2290174566559	0.751799154207131
ACAT2	CD8T	LPS	PC1_zscore	0.000874489655573205	0.48534260742533	0.0485478011596813
ACAT2	CD8T	IAV	PC1_zscore	-0.010545832936098	0.308267095140056	-0.507148770435423
ACAT2	CD8T	Tcruzi	PC1_zscore	0.0315909282156203	0.0409278068616837	1.69358376959615
ACAT2	monocyte	NI	PC1_zscore	-0.0388757873811065	0.0337891231194206	-1.66770742806288
ACAT2	monocyte	LPS	PC1_zscore	0.0115764607612505	0.265003549074351	0.644428259714847
ACAT2	monocyte	IAV	PC1_zscore	0.031229998208893	0.0765586114179374	1.34482223055243
ACAT2	monocyte	Tcruzi	PC1_zscore	0.00818265564677177	0.346133467408684	0.404588601667876
ACAT2	B	NI	PC1_zscore	-0.00111609904576725	0.478557038302036	-0.0661335868130777
ACAT2	B	LPS	PC1_zscore	-0.0191414868220599	0.138110880259743	-1.07851827506076
ACAT2	B	IAV	PC1_zscore	0.00080081572827517	0.485351823382833	0.043162090446793
ACAT2	B	Tcruzi	PC1_zscore	-0.00563906003016725	0.377123926761891	-0.318725079240892
ACAT2	CD4T	NI	PC1_zscore	0.00297334586363241	0.392981742086797	0.280167871058564
ACAT2	CD4T	LPS	PC1_zscore	-0.0126933335377742	0.12637846309062	-1.14997139117421
ACAT2	CD4T	IAV	PC1_zscore	-0.0347839544155638	0.00507701911131164	-2.88426591498781
ACAT2	CD4T	Tcruzi	PC1_zscore	-0.0063921562151979	0.286620529273705	-0.570881705356118
TCP1	NK	NI	PC1_zscore	0.00389724965847639	0.397078600866978	0.256331584879645
TCP1	NK	LPS	PC1_zscore	0.0122735279003476	0.213262149473577	0.788384655116997
TCP1	NK	IAV	PC1_zscore	0.0427736580824451	0.00300979053515368	2.58464990846951
TCP1	NK	Tcruzi	PC1_zscore	0.00734235060957685	0.320792066993841	0.458308491969543
TCP1	CD8T	NI	PC1_zscore	0.0164315795040518	0.0729347184460171	1.44959924598903
TCP1	CD8T	LPS	PC1_zscore	0.0157360021108754	0.106602256967716	1.23896252014543
TCP1	CD8T	IAV	PC1_zscore	-0.0221685600358031	0.0824998361264466	-1.35462548706695
TCP1	CD8T	Tcruzi	PC1_zscore	0.0221880702112036	0.0308557353511586	1.85584723122201
TCP1	monocyte	NI	PC1_zscore	-0.0180857397002434	0.0465588330008584	-1.65773545077655
TCP1	monocyte	LPS	PC1_zscore	0.0283185483438758	0.00643608976088838	2.44025144987782
TCP1	monocyte	IAV	PC1_zscore	0.0300691412882991	0.00638442627813814	2.44228044417569
TCP1	monocyte	Tcruzi	PC1_zscore	0.00522269336300272	0.320792648497643	0.461226961636023
TCP1	B	NI	PC1_zscore	-0.0221835214576765	0.0560302551797177	-1.54778543957462
TCP1	B	LPS	PC1_zscore	0.00358227290007407	0.395164018461608	0.259714509434124
TCP1	B	IAV	PC1_zscore	0.0266495227179786	0.0342289184829996	1.78214397816863
TCP1	B	Tcruzi	PC1_zscore	0.0107024108948995	0.222422823327964	0.757799859251198
TCP1	CD4T	NI	PC1_zscore	0.00287351800513408	0.372020388848097	0.325839142383575
TCP1	CD4T	LPS	PC1_zscore	0.0381126261241019	5.52088541702477e-06	4.28739327835057
TCP1	CD4T	IAV	PC1_zscore	0.0398682230753982	4.00250328029426e-06	4.32430485248834
TCP1	CD4T	Tcruzi	PC1_zscore	0.0232933984548391	0.00542405042167703	2.532883469899
MRPL18	NK	NI	PC1_zscore	0.000959528456607667	0.469892645911197	0.0649375530288492
MRPL18	NK	LPS	PC1_zscore	0.0132298646140209	0.164016138107825	0.970792311315645
MRPL18	NK	IAV	PC1_zscore	0.012976385667915	0.166230156323537	0.964087441499822
MRPL18	NK	Tcruzi	PC1_zscore	0.00614004786040299	0.325553737836466	0.433843379267652
MRPL18	CD8T	NI	PC1_zscore	0.0245830866432759	0.0133696838674418	2.12229090410276
MRPL18	CD8T	LPS	PC1_zscore	0.0167094966812975	0.0782107379421794	1.41700520314231
MRPL18	CD8T	IAV	PC1_zscore	0.0152053188869171	0.122159322159707	1.15797375068733
MRPL18	CD8T	Tcruzi	PC1_zscore	0.0223636007223073	0.0251421726724348	1.9090459759479
MRPL18	monocyte	NI	PC1_zscore	-0.00297316711377508	0.375996761301403	-0.233569672328779
MRPL18	monocyte	LPS	PC1_zscore	0.021530255244288	0.023479367234987	1.94566560502072
MRPL18	monocyte	IAV	PC1_zscore	0.021228990531352	0.032787584385944	1.81067853489917
MRPL18	monocyte	Tcruzi	PC1_zscore	0.00789629854528422	0.245624076726914	0.703004770607983
MRPL18	B	NI	PC1_zscore	0.00170248846855823	0.457712756444031	0.131983563642351
MRPL18	B	LPS	PC1_zscore	0.00935557719421758	0.216958197386093	0.791628467458431
MRPL18	B	IAV	PC1_zscore	0.00771938794935014	0.268836744554001	0.616692243130655
MRPL18	B	Tcruzi	PC1_zscore	0.00546904861178309	0.333541584596684	0.436749927379317
MRPL18	CD4T	NI	PC1_zscore	0.018901713768009	0.00874234915549755	2.37912620437529
MRPL18	CD4T	LPS	PC1_zscore	0.0167555680975863	0.0174932073786414	2.14436300231359
MRPL18	CD4T	IAV	PC1_zscore	0.0264613929796894	0.000439809572862572	3.11336300626961
MRPL18	CD4T	Tcruzi	PC1_zscore	0.0251236914018957	0.000983481902261501	2.92081804133391
IGF2R	NK	NI	PC1_zscore	-0.0264447874339386	0.115159637237383	-1.19563773665517
IGF2R	NK	LPS	PC1_zscore	0.0494157729234443	0.0157500861418639	2.12053087960672
IGF2R	NK	IAV	PC1_zscore	0.0838399867921479	2.18105405746363e-05	3.96472053374465
IGF2R	NK	Tcruzi	PC1_zscore	-0.00845786754967376	0.361724887249223	-0.351925653262021
IGF2R	CD8T	NI	PC1_zscore	-0.102691376349207	7.22031323618921e-11	-6.31738993315659
IGF2R	CD8T	LPS	PC1_zscore	-0.0621070880944293	0.000469001903302568	-3.26697914365022
IGF2R	CD8T	IAV	PC1_zscore	-0.0254391401658486	0.116777066754316	-1.18938318254352
IGF2R	CD8T	Tcruzi	PC1_zscore	-0.0976789551913243	9.26352583530132e-09	-5.52382945224771
IGF2R	monocyte	NI	PC1_zscore	0.00182914293794236	0.452648153053193	0.118170811082551
IGF2R	monocyte	LPS	PC1_zscore	0.0273765224089079	0.0489417925693799	1.65310102012487
IGF2R	monocyte	IAV	PC1_zscore	0.0257635541756231	0.0642513206079405	1.51733785414973
IGF2R	monocyte	Tcruzi	PC1_zscore	0.0507524486660306	0.000991474229388694	3.06267317038376
IGF2R	B	NI	PC1_zscore	-0.0370651008104646	0.0248397325720819	-1.95485555992595
IGF2R	B	LPS	PC1_zscore	-0.0352157128967285	0.0354697172845753	-1.7979865873138
IGF2R	B	IAV	PC1_zscore	-0.0617414575714663	0.00245664630949516	-2.75436066730342
IGF2R	B	Tcruzi	PC1_zscore	0.00416917920763337	0.418224101840694	0.206751346293435
IGF2R	CD4T	NI	PC1_zscore	-0.028151388547287	0.00337048265532103	-2.70755830903286
IGF2R	CD4T	LPS	PC1_zscore	-0.0610638423874829	6.71283062469996e-09	-5.66236131942441
IGF2R	CD4T	IAV	PC1_zscore	-0.0618414291488432	4.97889751649438e-09	-5.70819458630869
IGF2R	CD4T	Tcruzi	PC1_zscore	-0.0212639519121324	0.0289335331996298	-1.89593826738584
MAP3K4	NK	NI	PC1_zscore	-0.012656366840079	0.238849010704925	-0.702793105524999
MAP3K4	NK	LPS	PC1_zscore	-0.0554538920404501	0.00206752636147556	-2.59888719002852
MAP3K4	NK	IAV	PC1_zscore	-0.0711507386591322	0.000350730424343415	-2.80969862449707
MAP3K4	NK	Tcruzi	PC1_zscore	-0.0141681262032375	0.2235688311524	-0.745340902901112
MAP3K4	CD8T	NI	PC1_zscore	-0.0139287542133965	0.143316923475147	-1.06280472254461
MAP3K4	CD8T	LPS	PC1_zscore	-0.0248260871405413	0.0471975949778749	-1.65594105460467
MAP3K4	CD8T	IAV	PC1_zscore	-0.0273390321779418	0.0594337769814023	-1.5224670241318
MAP3K4	CD8T	Tcruzi	PC1_zscore	-0.0171698134866557	0.108296701911404	-1.23009584100225
MAP3K4	monocyte	NI	PC1_zscore	-0.00107366601110768	0.479638150115437	-0.0496946955147568
MAP3K4	monocyte	LPS	PC1_zscore	0.0245801999091812	0.140457131297831	1.05391244900645
MAP3K4	monocyte	IAV	PC1_zscore	0.00682250857203552	0.397767932618497	0.270450231255259
MAP3K4	monocyte	Tcruzi	PC1_zscore	0.0194695731103351	0.197844546123934	0.836339418447021
MAP3K4	B	NI	PC1_zscore	0.0097957938707978	0.236160332108816	0.717123826531329
MAP3K4	B	LPS	PC1_zscore	-0.00205508777491095	0.44029929517834	-0.146206606984928
MAP3K4	B	IAV	PC1_zscore	-0.0187696891743572	0.11304296864943	-1.19335386682973
MAP3K4	B	Tcruzi	PC1_zscore	-0.00679875278965455	0.322766361485046	-0.454245963009783
MAP3K4	CD4T	NI	PC1_zscore	-0.0150154693985521	0.0791627557624679	-1.403078240497
MAP3K4	CD4T	LPS	PC1_zscore	-0.0453860959833792	3.94450129224122e-05	-3.7805382667048
MAP3K4	CD4T	IAV	PC1_zscore	-0.0531301162861828	5.24216618180695e-06	-4.19070974693847
MAP3K4	CD4T	Tcruzi	PC1_zscore	-0.017760437917435	0.059093143751029	-1.55250552741199
AGPAT4	NK	NI	PC1_zscore	-0.026819186538071	0.164503730692621	-0.975326818160118
AGPAT4	NK	LPS	PC1_zscore	-0.109402073805499	2.70207852240967e-05	-4.00463762902445
AGPAT4	NK	IAV	PC1_zscore	-0.127086796356083	5.18197823849986e-05	-3.81921370848679
AGPAT4	NK	Tcruzi	PC1_zscore	-0.029404394485196	0.153245376759719	-1.02169963717172
AGPAT4	CD8T	NI	PC1_zscore	-0.18980468206452	8.9770380684584e-08	-5.05277568063876
AGPAT4	CD8T	LPS	PC1_zscore	-0.115332330746691	0.00129338774718701	-2.96490986550014
AGPAT4	CD8T	IAV	PC1_zscore	-0.0360545193123022	0.214771211040549	-0.784283531188609
AGPAT4	CD8T	Tcruzi	PC1_zscore	-0.176005698038471	1.23084524061845e-06	-4.56560876651485
AGPAT4	monocyte	NI	PC1_zscore	0.0298847819122386	0.189458287189259	0.87883309814886
AGPAT4	monocyte	LPS	PC1_zscore	0.0462055779611964	0.0574725730813587	1.57661327859727
AGPAT4	monocyte	IAV	PC1_zscore	0.0851098282575857	0.0125339313932792	2.22336522567185
AGPAT4	monocyte	Tcruzi	PC1_zscore	0.0922119419374389	0.00213838265587566	2.82517025875014
AGPAT4	B	NI	PC1_zscore	0.0118645110165099	0.387150226258921	0.288914091483336
AGPAT4	B	LPS	PC1_zscore	0.0841770801853082	0.0204111225781827	2.02078502355462
AGPAT4	B	IAV	PC1_zscore	0.0736130857737114	0.0334094173543425	1.81142961847656
AGPAT4	B	Tcruzi	PC1_zscore	0.00180448565292038	0.483629568265551	0.0410798457014739
AGPAT4	CD4T	NI	PC1_zscore	0.0217046894879601	0.205207287175482	0.823394508363746
AGPAT4	CD4T	LPS	PC1_zscore	0.00619509661796211	0.410707815918783	0.225936336138018
AGPAT4	CD4T	IAV	PC1_zscore	0.00938486504758646	0.372515548125464	0.32680247852361
AGPAT4	CD4T	Tcruzi	PC1_zscore	0.0236135012855069	0.20689432927892	0.818125020272963
PRKN	NK	NI	PC1_zscore	0.0217484886901396	0.299966356755132	0.524982158212314
PRKN	NK	LPS	PC1_zscore	0.041315234812101	0.16001541314774	0.998800626750176
PRKN	NK	IAV	PC1_zscore	0.00595897004167475	0.444571240625098	0.137861068830795
PRKN	NK	Tcruzi	PC1_zscore	0.0778485556722049	0.0379485849140237	1.76892557170314
PRKN	CD8T	NI	PC1_zscore	0.182333876008047	1.21845307344827e-11	5.934262401428
PRKN	CD8T	LPS	PC1_zscore	0.115656687650406	0.000158356849345907	3.48836112501575
PRKN	CD8T	IAV	PC1_zscore	0.0370704053313992	0.175832308363231	0.932305534384739
PRKN	CD8T	Tcruzi	PC1_zscore	0.162718024821289	4.05858597965944e-08	4.91527619885678
PRKN	monocyte	NI	PC1_zscore	0.038328159738495	0.158462489874837	1.00570514556331
PRKN	monocyte	LPS	PC1_zscore	0.0286753478253514	0.254051073653831	0.667924554266652
PRKN	monocyte	IAV	PC1_zscore	-0.0138298070974291	0.385853557629233	-0.276198718602486
PRKN	monocyte	Tcruzi	PC1_zscore	0.0420749218338705	0.171107027019489	0.95507498354133
PRKN	B	NI	PC1_zscore	0.110951596779709	2.63098227487244e-05	3.93651594911684
PRKN	B	LPS	PC1_zscore	0.119504606500343	6.95950957513202e-06	4.24010561093655
PRKN	B	IAV	PC1_zscore	0.099705370778574	0.000367064752759298	3.32646264228561
PRKN	B	Tcruzi	PC1_zscore	0.0833689896449757	0.00467693118059811	2.57707055186075
PRKN	CD4T	NI	PC1_zscore	0.0873395346220154	2.6301338204942e-09	5.81633018864535
PRKN	CD4T	LPS	PC1_zscore	0.0640799963790971	6.71711698365372e-06	4.35333756080553
PRKN	CD4T	IAV	PC1_zscore	0.0635869354876207	1.27248645818605e-05	4.2099963383772
PRKN	CD4T	Tcruzi	PC1_zscore	0.0535150663752655	0.000809783176718966	3.14274060160933
QKI	NK	NI	PC1_zscore	0.0308591212501042	0.0840238623310677	1.3712433999873
QKI	NK	LPS	PC1_zscore	0.0992032101891899	5.29692237416513e-07	4.7125985910368
QKI	NK	IAV	PC1_zscore	0.0860929597429962	6.69152809990488e-06	4.22655124068669
QKI	NK	Tcruzi	PC1_zscore	0.0428878497427971	0.0339347633261295	1.81456671238812
QKI	CD8T	NI	PC1_zscore	-0.0256430066902378	0.0571562249767511	-1.57571690971637
QKI	CD8T	LPS	PC1_zscore	0.0471111255739185	0.00291154911701615	2.74301211704709
QKI	CD8T	IAV	PC1_zscore	0.0105614947686342	0.300966464030086	0.51814747301711
QKI	CD8T	Tcruzi	PC1_zscore	-0.0192481535427298	0.131438377906506	-1.11833601983873
QKI	monocyte	NI	PC1_zscore	0.0184944665512781	0.0711100454692677	1.46727829035956
QKI	monocyte	LPS	PC1_zscore	0.030626567028633	0.0110522688697631	2.28899361577047
QKI	monocyte	IAV	PC1_zscore	0.0451986394265613	0.000616811262369021	3.21616668672118
QKI	monocyte	Tcruzi	PC1_zscore	0.00582182799374176	0.336402290393871	0.420807460915928
QKI	B	NI	PC1_zscore	0.014988746942019	0.193853460946471	0.863107588216052
QKI	B	LPS	PC1_zscore	0.110592397442762	1.52211856543848e-11	6.38979756969886
QKI	B	IAV	PC1_zscore	0.0698678369420414	1.43526129389973e-05	4.10524223968685
QKI	B	Tcruzi	PC1_zscore	0.0533875419582335	0.00209270416538249	2.82442669324101
QKI	CD4T	NI	PC1_zscore	0.0173787966094855	0.143862224599043	1.06173987126886
QKI	CD4T	LPS	PC1_zscore	0.101790513014847	2.4368329945494e-11	6.38366359541849
QKI	CD4T	IAV	PC1_zscore	0.0849676603471422	1.47663514683012e-08	5.4050787784546
QKI	CD4T	Tcruzi	PC1_zscore	0.0275133931873974	0.0558925900062028	1.58641089373676
SFT2D1	NK	NI	PC1_zscore	0.0351790240385756	0.0215836198671749	1.86703943097651
SFT2D1	NK	LPS	PC1_zscore	0.0216734675354517	0.108580978966473	1.20667704409183
SFT2D1	NK	IAV	PC1_zscore	0.0103026748947346	0.272824610158563	0.60824394934368
SFT2D1	NK	Tcruzi	PC1_zscore	0.0112360733673802	0.2519152231008	0.670404181033529
SFT2D1	CD8T	NI	PC1_zscore	-0.00383659297240464	0.394377427176312	-0.272072172343121
SFT2D1	CD8T	LPS	PC1_zscore	0.00609540316726724	0.347573118626037	0.400725044276434
SFT2D1	CD8T	IAV	PC1_zscore	-0.0169340373393276	0.165261736166174	-0.960498163515071
SFT2D1	CD8T	Tcruzi	PC1_zscore	-0.000167634037007338	0.495075634114941	-0.0114721107021586
SFT2D1	monocyte	NI	PC1_zscore	0.013369888110244	0.0625649903685369	1.54263709462894
SFT2D1	monocyte	LPS	PC1_zscore	0.0197681508713102	0.0172780461261953	2.1659865602607
SFT2D1	monocyte	IAV	PC1_zscore	0.0424103642003907	1.60681092054976e-05	3.9539293879628
SFT2D1	monocyte	Tcruzi	PC1_zscore	0.0128085381182585	0.0860999434270479	1.37408671327141
SFT2D1	B	NI	PC1_zscore	-0.00168207378344088	0.444946157691216	-0.141557508007698
SFT2D1	B	LPS	PC1_zscore	-0.0135314898788454	0.138965603255994	-1.0872335305922
SFT2D1	B	IAV	PC1_zscore	0.0148922809993115	0.128323750604941	1.12935973888626
SFT2D1	B	Tcruzi	PC1_zscore	-0.00219013215658666	0.433953753175924	-0.172678940934894
SFT2D1	CD4T	NI	PC1_zscore	-0.00227105387683501	0.415764781381424	-0.21469479028466
SFT2D1	CD4T	LPS	PC1_zscore	-0.0126649420077164	0.131056719174543	-1.12669229299695
SFT2D1	CD4T	IAV	PC1_zscore	-0.0192989315407588	0.0456747739882403	-1.6884751101368
SFT2D1	CD4T	Tcruzi	PC1_zscore	-0.000757777634303136	0.475595152868704	-0.0680945431380166
MPC1	NK	NI	PC1_zscore	0.00131919211773573	0.644855423777415	0.136532766495236
MPC1	NK	LPS	PC1_zscore	0.00434314004052109	0.562540377640081	0.3916933202968
MPC1	NK	IAV	PC1_zscore	-0.00416830026291393	0.55593813293981	-0.390956844049375
MPC1	NK	Tcruzi	PC1_zscore	0.00499320885071801	0.542890985556205	0.452863512988548
MPC1	CD8T	NI	PC1_zscore	0.00273960763932973	0.589827653657893	0.305099906891884
MPC1	CD8T	LPS	PC1_zscore	0.00272470440625345	0.59288395414084	0.293400792088177
MPC1	CD8T	IAV	PC1_zscore	0.000989067301772859	0.653553844297867	0.0996461280596472
MPC1	CD8T	Tcruzi	PC1_zscore	0.00652281409221404	0.489119930131768	0.616245207708544
MPC1	monocyte	NI	PC1_zscore	-0.00181077942444582	0.608661546858898	-0.222548454349593
MPC1	monocyte	LPS	PC1_zscore	-0.0307496647489331	0.0364910936821307	-1.71338645393364
MPC1	monocyte	IAV	PC1_zscore	-0.0109665822165172	0.410492940940403	-0.828241548256332
MPC1	monocyte	Tcruzi	PC1_zscore	-0.00839542405716183	0.43837831959443	-0.754560220184248
MPC1	B	NI	PC1_zscore	-0.00126156512871539	0.636099617308411	-0.138214279421543
MPC1	B	LPS	PC1_zscore	-0.00437288659047832	0.54428195311298	-0.424264802915878
MPC1	B	IAV	PC1_zscore	-0.00712854407049124	0.478450903950549	-0.622943875248485
MPC1	B	Tcruzi	PC1_zscore	-0.00303536436289959	0.580542363502566	-0.312420562702947
MPC1	CD4T	NI	PC1_zscore	0.00369000097000374	0.520146822654458	0.512384940781013
MPC1	CD4T	LPS	PC1_zscore	0.000443213089056957	0.664682364616525	0.0658284284660686
MPC1	CD4T	IAV	PC1_zscore	-0.00208411109031461	0.585448380837186	-0.302238689832157
MPC1	CD4T	Tcruzi	PC1_zscore	-0.00480534218451063	0.481822675440971	-0.625339417221253
RPS6KA2	NK	NI	PC1_zscore	0.0178276372476876	0.306908141243866	0.502328129729137
RPS6KA2	NK	LPS	PC1_zscore	0.05479761611465	0.0783870709945428	1.35045965875275
RPS6KA2	NK	IAV	PC1_zscore	0.000773954937118364	0.488700630347364	0.0205646646407898
RPS6KA2	NK	Tcruzi	PC1_zscore	0.0150038210328047	0.33979116837098	0.407948040163018
RPS6KA2	CD8T	NI	PC1_zscore	0.0775483204213228	0.00362165708819981	2.57889811636653
RPS6KA2	CD8T	LPS	PC1_zscore	0.048535160941497	0.0599822684213155	1.50242103539322
RPS6KA2	CD8T	IAV	PC1_zscore	0.0465975842126093	0.0833710856792211	1.33668145075831
RPS6KA2	CD8T	Tcruzi	PC1_zscore	0.0365220557048953	0.109346268809239	1.21456622036083
RPS6KA2	monocyte	NI	PC1_zscore	-0.0407374211632221	0.0507910313231068	-1.60210538879491
RPS6KA2	monocyte	LPS	PC1_zscore	-0.104422932779961	0.00100970873665207	-2.76582683976629
RPS6KA2	monocyte	IAV	PC1_zscore	-0.115209633403131	0.000697564738830314	-2.93683049283299
RPS6KA2	monocyte	Tcruzi	PC1_zscore	-0.0823565359278036	0.00195445240852066	-2.70459568109691
RPS6KA2	B	NI	PC1_zscore	-0.00700830808452981	0.38967238942701	-0.278615865592416
RPS6KA2	B	LPS	PC1_zscore	-0.00820918516932271	0.373726533377317	-0.317374237228867
RPS6KA2	B	IAV	PC1_zscore	0.0258238813450066	0.184963987099991	0.894446963521274
RPS6KA2	B	Tcruzi	PC1_zscore	0.01941898509624	0.248696028610704	0.679790985915996
RPS6KA2	CD4T	NI	PC1_zscore	0.0190246170795234	0.128344851856312	1.13098727639399
RPS6KA2	CD4T	LPS	PC1_zscore	-0.00873884516120678	0.308072824557976	-0.501142022750187
RPS6KA2	CD4T	IAV	PC1_zscore	0.00090132436281562	0.478758380439871	0.0512314189719586
RPS6KA2	CD4T	Tcruzi	PC1_zscore	0.0105692327396876	0.280914602503646	0.577877993228743
RNASET2	NK	NI	PC1_zscore	-0.109855201398197	4.51434032266995e-06	-4.34468497029782
RNASET2	NK	LPS	PC1_zscore	-0.131397155954312	6.82610078572843e-07	-4.73269363418601
RNASET2	NK	IAV	PC1_zscore	-0.0994631971304867	0.000106099006667026	-3.65362497603863
RNASET2	NK	Tcruzi	PC1_zscore	-0.0816927495244333	0.00104409759534008	-3.04448780192471
RNASET2	CD8T	NI	PC1_zscore	-0.0403972473673558	0.00597398119827275	-2.51437889311026
RNASET2	CD8T	LPS	PC1_zscore	-0.04836810359398	0.00814556263029331	-2.40846368592869
RNASET2	CD8T	IAV	PC1_zscore	-0.0395781248166811	0.0576282146983775	-1.57469435169848
RNASET2	CD8T	Tcruzi	PC1_zscore	-0.0468214760641461	0.00317584345040567	-2.72793068040809
RNASET2	monocyte	NI	PC1_zscore	0.0167214768580706	0.251956405635344	0.668033098775407
RNASET2	monocyte	LPS	PC1_zscore	0.0379073591435257	0.115520161957327	1.19365572619528
RNASET2	monocyte	IAV	PC1_zscore	0.0649099980135421	0.0216936915826306	2.0021048482013
RNASET2	monocyte	Tcruzi	PC1_zscore	-0.0306559636496437	0.148707030535585	-1.04008453925502
RNASET2	B	NI	PC1_zscore	-0.0282079597858827	0.025437782169842	-1.95111039527839
RNASET2	B	LPS	PC1_zscore	0.039448078188065	0.00260604331999888	2.78884316525085
RNASET2	B	IAV	PC1_zscore	0.0445293121734037	0.00212646457502205	2.85268722472612
RNASET2	B	Tcruzi	PC1_zscore	-0.00859340485911253	0.290920882666837	-0.550750878298669
RNASET2	CD4T	NI	PC1_zscore	-0.0994942975370917	1.35225164399344e-13	-7.23723255806011
RNASET2	CD4T	LPS	PC1_zscore	-0.104920490132485	6.32827124036339e-15	-7.65506861144108
RNASET2	CD4T	IAV	PC1_zscore	-0.0919786062490074	4.92619278702477e-11	-6.43778645542354
RNASET2	CD4T	Tcruzi	PC1_zscore	-0.103092865363969	2.17381668221606e-13	-7.17408474779018
AFDN	NK	NI	PC1_zscore	-0.166587117176517	0.000255865255155752	-3.28711350613357
AFDN	NK	LPS	PC1_zscore	-0.131116762207494	0.00347298246008698	-2.6284404560685
AFDN	NK	IAV	PC1_zscore	-0.155338792967622	0.000844426356234829	-3.00734555277254
AFDN	NK	Tcruzi	PC1_zscore	-0.17935762662612	0.000174071516613417	-3.34956250711341
AFDN	CD8T	NI	PC1_zscore	-0.0664059811120935	0.0611900594253485	-1.53757767891281
AFDN	CD8T	LPS	PC1_zscore	-0.0888389128777825	0.0278059765767227	-1.89310538939345
AFDN	CD8T	IAV	PC1_zscore	-0.0164808760930801	0.373425799649858	-0.317713375029003
AFDN	CD8T	Tcruzi	PC1_zscore	-0.0780400183032193	0.0407177874403906	-1.72660198105459
AFDN	monocyte	NI	PC1_zscore	-0.135316503632028	0.000493477777969042	-3.18655494570885
AFDN	monocyte	LPS	PC1_zscore	-0.152029972110939	4.68622056593038e-05	-3.79648283075209
AFDN	monocyte	IAV	PC1_zscore	-0.0922679970470736	0.0316947306745636	-1.83230695234813
AFDN	monocyte	Tcruzi	PC1_zscore	-0.096463070384734	0.00656961485699714	-2.44275814415577
AFDN	B	NI	PC1_zscore	0.0176243537198248	0.251027144362521	0.670712849925152
AFDN	B	LPS	PC1_zscore	0.0444263239256285	0.0466842896425145	1.67475722402649
AFDN	B	IAV	PC1_zscore	0.00187869684429518	0.474737110693154	0.0635225963193915
AFDN	B	Tcruzi	PC1_zscore	0.0167974110420291	0.274686994281775	0.598646025349977
AFDN	CD4T	NI	PC1_zscore	-0.0220401987274465	0.232453716038045	-0.731189593019184
AFDN	CD4T	LPS	PC1_zscore	-0.0256505071487857	0.201211592108452	-0.836997711076654
AFDN	CD4T	IAV	PC1_zscore	-0.023171331629406	0.224860240435787	-0.755073083496736
AFDN	CD4T	Tcruzi	PC1_zscore	-0.0440113764759417	0.0836623592433492	-1.37659678771111
WDR27	NK	NI	PC1_zscore	0.0261075731620833	0.235845797345769	0.728794825058156
WDR27	NK	LPS	PC1_zscore	-0.0473778843530014	0.0747968826578751	-1.38570819311456
WDR27	NK	IAV	PC1_zscore	-0.0526006082510315	0.056810421815674	-1.50245641532644
WDR27	NK	Tcruzi	PC1_zscore	-0.0564903713646228	0.0470569567859032	-1.56060114510134
WDR27	CD8T	NI	PC1_zscore	0.00845414515125518	0.37354501319788	0.318922314368768
WDR27	CD8T	LPS	PC1_zscore	-0.0370789639392621	0.08744266296881	-1.3387160485309
WDR27	CD8T	IAV	PC1_zscore	-0.014765557408399	0.315538531393843	-0.469294961909675
WDR27	CD8T	Tcruzi	PC1_zscore	-0.0140748427299731	0.304691602776259	-0.512241764536527
WDR27	monocyte	NI	PC1_zscore	-0.0804814745523484	0.00465301206992974	-2.25836113022297
WDR27	monocyte	LPS	PC1_zscore	-0.0517967578675372	0.0535357063348327	-1.53135640513358
WDR27	monocyte	IAV	PC1_zscore	-0.0998219873747466	0.0037497090113584	-2.1694212210197
WDR27	monocyte	Tcruzi	PC1_zscore	-0.0785798970680959	0.00986061416168438	-2.01446513405117
WDR27	B	NI	PC1_zscore	0.00275085866277354	0.458072207247302	0.103572255531856
WDR27	B	LPS	PC1_zscore	-0.0612056869507414	0.0100616241411817	-2.19615850057944
WDR27	B	IAV	PC1_zscore	-0.022089378307628	0.213981591438871	-0.777234843618505
WDR27	B	Tcruzi	PC1_zscore	-0.0436917390511138	0.0600683441221526	-1.51012214261882
WDR27	CD4T	NI	PC1_zscore	-0.0113098812963251	0.252358164266106	-0.670752535163227
WDR27	CD4T	LPS	PC1_zscore	-0.0602921015035025	0.000109410231892926	-3.57383454528994
WDR27	CD4T	IAV	PC1_zscore	-0.0342716798791954	0.0196731214415837	-2.04771976957359
WDR27	CD4T	Tcruzi	PC1_zscore	-0.0216475398960538	0.117998261073287	-1.18395977206524
C6orf120	NK	NI	PC1_zscore	-0.0337451144360233	0.0301348191156396	-2.30971427648342
C6orf120	NK	LPS	PC1_zscore	-0.0424054408232362	0.00213367214160409	-3.08721361449823
C6orf120	NK	IAV	PC1_zscore	-0.0393595198729629	0.00645879708346986	-2.96546439737357
C6orf120	NK	Tcruzi	PC1_zscore	-0.0462610532979678	0.000631285406152426	-2.8641408087075
C6orf120	CD8T	NI	PC1_zscore	-0.039978437465994	0.00230085178117911	-3.52652419516326
C6orf120	CD8T	LPS	PC1_zscore	-0.0341484284372715	0.020838771090831	-2.55872746943291
C6orf120	CD8T	IAV	PC1_zscore	-0.0361123955623511	0.0164895867734569	-2.70260939222817
C6orf120	CD8T	Tcruzi	PC1_zscore	-0.0338701699491574	0.0196151506560973	-2.58028452654111
C6orf120	monocyte	NI	PC1_zscore	-0.0407099406959444	0.000129092757998994	-4.21135346050212
C6orf120	monocyte	LPS	PC1_zscore	-0.0387102546789016	0.000392421979365287	-4.01848022524525
C6orf120	monocyte	IAV	PC1_zscore	-0.0428108949433551	0.000157485172293192	-3.78854703964575
C6orf120	monocyte	Tcruzi	PC1_zscore	-0.0363898700906022	0.0022981054355371	-3.48906122297974
C6orf120	B	NI	PC1_zscore	-0.0461425610339306	0.000296394212421225	-3.11916692226832
C6orf120	B	LPS	PC1_zscore	-0.0351344393267423	0.0134339620135586	-2.75185038631354
C6orf120	B	IAV	PC1_zscore	-0.0390266417285988	0.00585576473316973	-3.08548701516432
C6orf120	B	Tcruzi	PC1_zscore	-0.0417442490021621	0.00208172246462535	-3.21061473717465
C6orf120	CD4T	NI	PC1_zscore	-0.0383016923465143	0.00029211640139748	-4.18607882709148
C6orf120	CD4T	LPS	PC1_zscore	-0.0294280968637041	0.0143647474386832	-2.34037710743541
C6orf120	CD4T	IAV	PC1_zscore	-0.0432830069729887	8.30651176131347e-06	-4.61609555758341
C6orf120	CD4T	Tcruzi	PC1_zscore	-0.0439560887274533	1.33255217081851e-05	-4.22482152063974
PHF10	NK	NI	PC1_zscore	-0.0468427893039132	0.0173599589571344	-2.01291153706775
PHF10	NK	LPS	PC1_zscore	-0.047028423592971	0.0222210509660798	-1.93466518612657
PHF10	NK	IAV	PC1_zscore	-0.0350130045967613	0.0711119878711173	-1.43210989746585
PHF10	NK	Tcruzi	PC1_zscore	-0.0585372848544516	0.00749735650837058	-2.25210704683411
PHF10	CD8T	NI	PC1_zscore	0.00523573968938796	0.367433155226056	0.337703048829173
PHF10	CD8T	LPS	PC1_zscore	0.0220031460947046	0.1131070249791	1.20119273188648
PHF10	CD8T	IAV	PC1_zscore	-0.0109428167938754	0.3090958249353	-0.49763572408393
PHF10	CD8T	Tcruzi	PC1_zscore	0.0251917502725501	0.062499667787956	1.52664988754785
PHF10	monocyte	NI	PC1_zscore	-0.0223325484832998	0.130480525440345	-1.11421732175369
PHF10	monocyte	LPS	PC1_zscore	-0.0854968946144311	0.000109525120582599	-3.34738601531597
PHF10	monocyte	IAV	PC1_zscore	-0.0785587242203294	0.00197622732022706	-2.60513363947093
PHF10	monocyte	Tcruzi	PC1_zscore	-0.0447414926721467	0.0199615309209039	-1.9943508066656
PHF10	B	NI	PC1_zscore	-0.00241152176525343	0.450102020838972	-0.125886308232531
PHF10	B	LPS	PC1_zscore	-0.0521581407759329	0.00540077183722087	-2.44312873554955
PHF10	B	IAV	PC1_zscore	-0.0585428827051425	0.0045100468196273	-2.43818898995067
PHF10	B	Tcruzi	PC1_zscore	-0.00874363817350322	0.334704351758919	-0.422072004303081
PHF10	CD4T	NI	PC1_zscore	0.01499076023415	0.0761809414297645	1.42930186550413
PHF10	CD4T	LPS	PC1_zscore	-0.0239419195665652	0.00955578852665284	-2.33357381568868
PHF10	CD4T	IAV	PC1_zscore	-0.0124319639361246	0.129786147313712	-1.12597875705869
PHF10	CD4T	Tcruzi	PC1_zscore	-0.00376879496236749	0.365276173744688	-0.343821704349504
ERMARD	NK	NI	PC1_zscore	-0.00137165203578625	0.591074546726654	-0.113492991625585
ERMARD	NK	LPS	PC1_zscore	-0.00231148009326977	0.57105855695035	-0.173480011968645
ERMARD	NK	IAV	PC1_zscore	-0.00132726540378417	0.594584619424067	-0.103923085225471
ERMARD	NK	Tcruzi	PC1_zscore	0.00347600861771194	0.540792890471386	0.271917918201081
ERMARD	CD8T	NI	PC1_zscore	0.00486413265887549	0.502044124944453	0.384866034267188
ERMARD	CD8T	LPS	PC1_zscore	0.00150284030334558	0.587456584901027	0.127404938984647
ERMARD	CD8T	IAV	PC1_zscore	-0.000992878432983397	0.602996875923784	-0.0786570904327882
ERMARD	CD8T	Tcruzi	PC1_zscore	0.00578261978263844	0.481429764643074	0.444396260617844
ERMARD	monocyte	NI	PC1_zscore	-0.00561369931407743	0.46670374554745	-0.483306761358191
ERMARD	monocyte	LPS	PC1_zscore	-0.00916884865506755	0.385114865742894	-0.648380891769439
ERMARD	monocyte	IAV	PC1_zscore	-0.025034816725198	0.164151157660891	-0.994302306580432
ERMARD	monocyte	Tcruzi	PC1_zscore	-0.0062901127588891	0.460737573884488	-0.500645020477193
ERMARD	B	NI	PC1_zscore	0.00134289706373984	0.590493591484021	0.121012772997767
ERMARD	B	LPS	PC1_zscore	0.00759686658862171	0.443414203474623	0.554706824088405
ERMARD	B	IAV	PC1_zscore	0.00395005144934728	0.524845297221149	0.320292259853729
ERMARD	B	Tcruzi	PC1_zscore	0.00413360319486043	0.516670058929982	0.341906015598671
ERMARD	CD4T	NI	PC1_zscore	0.00205714132143598	0.554376171344013	0.224314872808156
ERMARD	CD4T	LPS	PC1_zscore	-0.00210557034335331	0.554868226866909	-0.218660948304223
ERMARD	CD4T	IAV	PC1_zscore	0.00376933655553425	0.501329267672091	0.381514327736836
ERMARD	CD4T	Tcruzi	PC1_zscore	0.00226244579005249	0.551828429693333	0.23372217086591
DLL1	NK	NI	PC1_zscore	0.20214667744349	0.000367708334552522	3.30448566151526
DLL1	NK	LPS	PC1_zscore	0.278478678334219	1.59352341679986e-06	4.5780485413333
DLL1	NK	IAV	PC1_zscore	0.210981346438989	0.000139040826335751	3.58526974282927
DLL1	NK	Tcruzi	PC1_zscore	0.14370549910244	0.00991194965209811	2.31934815376855
DLL1	CD8T	NI	PC1_zscore	0.299493620900429	8.35876490321695e-09	5.54690510074761
DLL1	CD8T	LPS	PC1_zscore	0.242661401873571	4.11378683577081e-06	4.40257370726688
DLL1	CD8T	IAV	PC1_zscore	0.283998371141118	6.46346215149854e-07	4.73336106708175
DLL1	CD8T	Tcruzi	PC1_zscore	0.270945977985993	4.52324056411719e-07	4.82828366535119
DLL1	monocyte	NI	PC1_zscore	-0.140498367150283	0.00734467747866052	-2.40357128198938
DLL1	monocyte	LPS	PC1_zscore	-0.0548355117536449	0.157864295579398	-1.00233750245772
DLL1	monocyte	IAV	PC1_zscore	-0.100064792195858	0.0502756717784382	-1.633622066754
DLL1	monocyte	Tcruzi	PC1_zscore	-0.0774380945781063	0.096703067675924	-1.29573830423159
DLL1	B	NI	PC1_zscore	-0.0106940409474985	0.420092573676497	-0.203797697982058
DLL1	B	LPS	PC1_zscore	0.223002778579611	1.15839128117224e-05	4.15847884909843
DLL1	B	IAV	PC1_zscore	0.11809859566985	0.00942578939548526	2.3364449182362
DLL1	B	Tcruzi	PC1_zscore	0.0447260510145222	0.204073232967968	0.825512332931854
DLL1	CD4T	NI	PC1_zscore	0.16767865364187	0.00131487268637276	2.9716581592765
DLL1	CD4T	LPS	PC1_zscore	0.364561119189386	5.18111394092945e-12	6.50975980165502
DLL1	CD4T	IAV	PC1_zscore	0.309856330352806	8.4240644836673e-13	6.84588660672577
DLL1	CD4T	Tcruzi	PC1_zscore	0.177541183800412	0.000869889911769116	3.10439866022222
FAM120B	NK	NI	PC1_zscore	0.0108411059470785	0.105628227756028	1.32935033633421
FAM120B	NK	LPS	PC1_zscore	0.00976978185413916	0.137485218745368	1.11447179262883
FAM120B	NK	IAV	PC1_zscore	0.0113756121690049	0.0963495970076141	1.36538130247192
FAM120B	NK	Tcruzi	PC1_zscore	0.0121619466370925	0.0762294821117962	1.50338245981948
FAM120B	CD8T	NI	PC1_zscore	0.0155820567942206	0.0222661284328614	1.95461074331238
FAM120B	CD8T	LPS	PC1_zscore	0.00987105878641193	0.124576079540408	1.24725120765003
FAM120B	CD8T	IAV	PC1_zscore	0.0107045088496398	0.108956194838018	1.30102253432285
FAM120B	CD8T	Tcruzi	PC1_zscore	0.0142019559852021	0.0327807586831799	1.8929800561857
FAM120B	monocyte	NI	PC1_zscore	0.0120850168777949	0.0626043969993456	1.69158460001933
FAM120B	monocyte	LPS	PC1_zscore	0.0104888810573386	0.10284741823239	1.36694269773098
FAM120B	monocyte	IAV	PC1_zscore	0.0121574762507472	0.0726368002882169	1.5227779444477
FAM120B	monocyte	Tcruzi	PC1_zscore	0.00912683565269943	0.152989168726953	1.0731203190418
FAM120B	B	NI	PC1_zscore	0.0106946120875051	0.102386385474188	1.3847018800068
FAM120B	B	LPS	PC1_zscore	0.0142939738707151	0.0379959348641401	1.77403206934703
FAM120B	B	IAV	PC1_zscore	0.0129513084465055	0.0580167370116997	1.64240555627183
FAM120B	B	Tcruzi	PC1_zscore	0.0119693761431776	0.0740136233381081	1.554186392098
FAM120B	CD4T	NI	PC1_zscore	0.0134828541477054	0.0265966973975669	2.14735704766127
FAM120B	CD4T	LPS	PC1_zscore	0.00757272788200103	0.209795969217165	0.879015094198411
FAM120B	CD4T	IAV	PC1_zscore	0.00756892428239754	0.20986420388803	0.874202875651947
FAM120B	CD4T	Tcruzi	PC1_zscore	0.0116791928479686	0.055852325204296	1.81658083441118
PSMB1	NK	NI	PC1_zscore	0.00566126165185681	0.28215249628871	0.573247630338008
PSMB1	NK	LPS	PC1_zscore	0.0233035582020694	0.0103672624465457	2.2562850263006
PSMB1	NK	IAV	PC1_zscore	0.0256060283845886	0.00578650099683296	2.42181279510975
PSMB1	NK	Tcruzi	PC1_zscore	0.0162921308937841	0.0570027582467168	1.55042037957318
PSMB1	CD8T	NI	PC1_zscore	-0.00518924203261951	0.255010295789818	-0.661003634638603
PSMB1	CD8T	LPS	PC1_zscore	0.0108407668356504	0.0968268665515819	1.29576184280902
PSMB1	CD8T	IAV	PC1_zscore	0.0144316590578344	0.0691863938200466	1.46697141721865
PSMB1	CD8T	Tcruzi	PC1_zscore	0.0147483797024173	0.0332863830606838	1.82415299393953
PSMB1	monocyte	NI	PC1_zscore	-0.0143630592892718	0.025060997294313	-1.93503980336801
PSMB1	monocyte	LPS	PC1_zscore	0.00964201869155511	0.0977229950234597	1.29086043091877
PSMB1	monocyte	IAV	PC1_zscore	0.00666729090837847	0.204178086005445	0.825256266249493
PSMB1	monocyte	Tcruzi	PC1_zscore	-0.00176982096313686	0.409153158051903	-0.230462049238235
PSMB1	B	NI	PC1_zscore	-0.00292392375061246	0.382627052644733	-0.304364957622523
PSMB1	B	LPS	PC1_zscore	0.000369078444912648	0.481247300472958	0.0374475179478767
PSMB1	B	IAV	PC1_zscore	0.00660441393526444	0.255608818715722	0.649335605782342
PSMB1	B	Tcruzi	PC1_zscore	0.00775006484990282	0.21446720714933	0.785306915243429
PSMB1	CD4T	NI	PC1_zscore	0.0119965069683519	0.0227179623810685	1.98986561722123
PSMB1	CD4T	LPS	PC1_zscore	0.0296358150601957	6.2630502331626e-07	4.70756165539944
PSMB1	CD4T	IAV	PC1_zscore	0.0329849460867443	6.52478020796237e-08	5.09317202195293
PSMB1	CD4T	Tcruzi	PC1_zscore	0.013009104182279	0.0180830237340465	2.08303065746943
TBP	NK	NI	PC1_zscore	0.00039343628148676	0.506470578400323	0.0316115466204116
TBP	NK	LPS	PC1_zscore	-0.00555697626676203	0.359946417211441	-0.409362203766865
TBP	NK	IAV	PC1_zscore	0.000189439676916531	0.514677316354614	0.0143882543292334
TBP	NK	Tcruzi	PC1_zscore	-0.00158584228209636	0.466720764958672	-0.123527522197116
TBP	CD8T	NI	PC1_zscore	0.0166455029522798	0.115481674252141	1.28008098666094
TBP	CD8T	LPS	PC1_zscore	-0.00881317955555383	0.255921765091052	-0.714252926800971
TBP	CD8T	IAV	PC1_zscore	-0.012746053968002	0.193412308779915	-0.881415413087065
TBP	CD8T	Tcruzi	PC1_zscore	0.00451928949287712	0.375262423056269	0.377283414252708
TBP	monocyte	NI	PC1_zscore	0.00623592814682985	0.300703258763768	0.587241021518324
TBP	monocyte	LPS	PC1_zscore	-0.00651443094650609	0.29595725696825	-0.569425768253146
TBP	monocyte	IAV	PC1_zscore	0.000235605723152155	0.510570149815769	0.0190196346275071
TBP	monocyte	Tcruzi	PC1_zscore	0.00684171384637613	0.295944498167912	0.600165131949117
TBP	B	NI	PC1_zscore	0.00149940198441395	0.46969572442138	0.132878417871487
TBP	B	LPS	PC1_zscore	0.0075159369217971	0.296427447301772	0.602033652301623
TBP	B	IAV	PC1_zscore	-0.00149327143337616	0.468295582523282	-0.124212234796547
TBP	B	Tcruzi	PC1_zscore	0.00144312139280336	0.471649590027584	0.123141743075876
TBP	CD4T	NI	PC1_zscore	-0.0111001499364687	0.108142078002121	-1.34035040649351
TBP	CD4T	LPS	PC1_zscore	-0.0042494197879062	0.319794628546654	-0.525513936968362
TBP	CD4T	IAV	PC1_zscore	-0.00858330313638244	0.172621771183937	-1.02108671207155
TBP	CD4T	Tcruzi	PC1_zscore	0.00749371101774353	0.208424001504732	0.883869017352974
PDCD2	NK	NI	PC1_zscore	0.00105078652871048	0.463811052782585	0.0813715480639808
PDCD2	NK	LPS	PC1_zscore	0.0130723294932888	0.159275165881445	0.985775736485662
PDCD2	NK	IAV	PC1_zscore	0.00910844677788481	0.239674416893254	0.695288280434813
PDCD2	NK	Tcruzi	PC1_zscore	-0.00823405858439825	0.284567616494854	-0.570299975045798
PDCD2	CD8T	NI	PC1_zscore	0.0276739392762654	0.00358271855017088	2.57006438534688
PDCD2	CD8T	LPS	PC1_zscore	0.0175240423979975	0.0556166153211961	1.56744253602077
PDCD2	CD8T	IAV	PC1_zscore	0.00355082354448004	0.383632228526343	0.273018390876139
PDCD2	CD8T	Tcruzi	PC1_zscore	0.0311050133249182	0.00169479158645222	2.74269142765256
PDCD2	monocyte	NI	PC1_zscore	0.00193957767742903	0.427634058891261	0.187118242964939
PDCD2	monocyte	LPS	PC1_zscore	0.0209925657451388	0.0262435134135668	1.88996213808885
PDCD2	monocyte	IAV	PC1_zscore	0.0021793386985774	0.427988091125275	0.179544210632548
PDCD2	monocyte	Tcruzi	PC1_zscore	-0.00710645496260261	0.267618300781414	-0.597658597771077
PDCD2	B	NI	PC1_zscore	0.00741983008088274	0.236836429009226	0.716365070306116
PDCD2	B	LPS	PC1_zscore	0.0249788113284384	0.00906279366561153	2.2583486538864
PDCD2	B	IAV	PC1_zscore	0.00979184528404929	0.189755246042586	0.874022770797537
PDCD2	B	Tcruzi	PC1_zscore	0.00265588822189675	0.403385608837403	0.242879012438594
PDCD2	CD4T	NI	PC1_zscore	0.0164257389640672	0.00689744511957799	2.44972746160644
PDCD2	CD4T	LPS	PC1_zscore	0.0272955596514101	1.78118095609559e-05	3.98555320782685
PDCD2	CD4T	IAV	PC1_zscore	0.0239537137585057	0.000199013194697311	3.45290602689173
PDCD2	CD4T	Tcruzi	PC1_zscore	0.0166062634061529	0.00831225095878546	2.3851143227017
PRKAR1B	NK	NI	PC1_zscore	0.0285002652659457	0.266201796378773	0.627067841801184
PRKAR1B	NK	LPS	PC1_zscore	-0.0240458970267682	0.307353898457556	-0.494637231838525
PRKAR1B	NK	IAV	PC1_zscore	-0.0141985304809828	0.382394027213956	-0.289704015275596
PRKAR1B	NK	Tcruzi	PC1_zscore	0.0641519043672059	0.0859217400353152	1.36594600511032
PRKAR1B	CD8T	NI	PC1_zscore	0.244055168766831	8.93656351088964e-15	7.40734436957568
PRKAR1B	CD8T	LPS	PC1_zscore	0.153916845304285	4.82453887152984e-05	3.87041803466459
PRKAR1B	CD8T	IAV	PC1_zscore	0.0893559803594347	0.0338638933081158	1.82780208173078
PRKAR1B	CD8T	Tcruzi	PC1_zscore	0.195759092973244	3.06393180273039e-09	5.70342686111564
PRKAR1B	monocyte	NI	PC1_zscore	0.11007642480476	0.0028174629366743	2.76133007277989
PRKAR1B	monocyte	LPS	PC1_zscore	0.188187490504959	6.72484944047862e-10	5.98765580128037
PRKAR1B	monocyte	IAV	PC1_zscore	0.155607045010372	0.000366691369249161	3.37008225921615
PRKAR1B	monocyte	Tcruzi	PC1_zscore	0.093105818820304	0.00899715433672126	2.36602665994986
PRKAR1B	B	NI	PC1_zscore	0.0578182007944454	0.0554394425137527	1.58338238390076
PRKAR1B	B	LPS	PC1_zscore	0.0199784226451151	0.292900264209048	0.548394679714037
PRKAR1B	B	IAV	PC1_zscore	0.0516736709323769	0.0971643046890363	1.29266158801343
PRKAR1B	B	Tcruzi	PC1_zscore	0.0499711138515198	0.0831703235546359	1.38100970404843
PRKAR1B	CD4T	NI	PC1_zscore	0.169797543660797	1.19142907461576e-16	8.15572252471311
PRKAR1B	CD4T	LPS	PC1_zscore	0.0725021267330173	0.000341428417090659	3.39031422803798
PRKAR1B	CD4T	IAV	PC1_zscore	0.0581879585370017	0.00554261239009101	2.53618558080098
PRKAR1B	CD4T	Tcruzi	PC1_zscore	0.129952280155199	1.14092375463903e-09	5.95247826848236
DNAAF5	NK	NI	PC1_zscore	-0.00126440928889273	0.493779523379216	-0.0693205548510728
DNAAF5	NK	LPS	PC1_zscore	-0.0043346156330177	0.439552164401228	-0.216236646243819
DNAAF5	NK	IAV	PC1_zscore	0.009299198292651	0.346693516308525	0.459880173369921
DNAAF5	NK	Tcruzi	PC1_zscore	-0.00228076752137413	0.472781689527835	-0.122660799194705
DNAAF5	CD8T	NI	PC1_zscore	0.0179189054717806	0.199857983443658	0.893839652053116
DNAAF5	CD8T	LPS	PC1_zscore	-0.00100538330034556	0.500024469333132	-0.0569234684796289
DNAAF5	CD8T	IAV	PC1_zscore	0.0129510999253712	0.273073411143874	0.651979245121965
DNAAF5	CD8T	Tcruzi	PC1_zscore	0.00721990725307797	0.366500121627498	0.39425136292503
DNAAF5	monocyte	NI	PC1_zscore	-0.0165483919036546	0.175188136258369	-0.975210111777131
DNAAF5	monocyte	LPS	PC1_zscore	-0.00878841875269517	0.314905957194261	-0.530654682607584
DNAAF5	monocyte	IAV	PC1_zscore	-0.0238652756237936	0.126853283467182	-1.07846074417466
DNAAF5	monocyte	Tcruzi	PC1_zscore	-0.00536995012280081	0.388810969329625	-0.337470713102966
DNAAF5	B	NI	PC1_zscore	0.00561708495411325	0.386262353291216	0.349287604911682
DNAAF5	B	LPS	PC1_zscore	0.00384497717046032	0.436275569426789	0.22297584596194
DNAAF5	B	IAV	PC1_zscore	-0.0107979999195523	0.295829634802595	-0.595605689874889
DNAAF5	B	Tcruzi	PC1_zscore	0.000255208410535723	0.513133671548348	0.0157282738178046
DNAAF5	CD4T	NI	PC1_zscore	-0.000764891824629807	0.494228409079035	-0.0588985692083231
DNAAF5	CD4T	LPS	PC1_zscore	-0.00704591229648651	0.321465273392346	-0.522704915858649
DNAAF5	CD4T	IAV	PC1_zscore	0.0140534215076992	0.188353599622194	0.947897386699085
DNAAF5	CD4T	Tcruzi	PC1_zscore	0.013845662655771	0.18645047398683	0.948197206520133
SUN1	NK	NI	PC1_zscore	-0.0169977146205832	0.235520127312827	-0.721587379963215
SUN1	NK	LPS	PC1_zscore	-0.0431351360570268	0.0480046845971586	-1.60378931985839
SUN1	NK	IAV	PC1_zscore	-0.0150178582781022	0.277734263037779	-0.591203060499302
SUN1	NK	Tcruzi	PC1_zscore	0.000566729477967794	0.492391744894581	0.0229859998582696
SUN1	CD8T	NI	PC1_zscore	0.0826661548115145	6.43302116761491e-06	4.14813386874429
SUN1	CD8T	LPS	PC1_zscore	0.0156598569047243	0.232886753273339	0.723784545372087
SUN1	CD8T	IAV	PC1_zscore	-0.00241832731658536	0.465229063671644	-0.0973102357757848
SUN1	CD8T	Tcruzi	PC1_zscore	0.0530592375253931	0.00382691607164091	2.58288037081074
SUN1	monocyte	NI	PC1_zscore	-0.00548370186018849	0.375686527134331	-0.316713795876259
SUN1	monocyte	LPS	PC1_zscore	-0.00341630009458396	0.424246137629151	-0.184223583615359
SUN1	monocyte	IAV	PC1_zscore	-0.0205010544305383	0.182037052563678	-0.901188879683796
SUN1	monocyte	Tcruzi	PC1_zscore	0.00193215388228364	0.462693080723383	0.100894398064945
SUN1	B	NI	PC1_zscore	-0.0224537442408798	0.101781650218891	-1.25811293998412
SUN1	B	LPS	PC1_zscore	-0.0393054562418036	0.0165351859270101	-2.08086010722279
SUN1	B	IAV	PC1_zscore	-0.0790372825954145	0.000186876387189172	-3.1889153129343
SUN1	B	Tcruzi	PC1_zscore	-0.00644574170442847	0.36908194276509	-0.334974655694869
SUN1	CD4T	NI	PC1_zscore	0.0295896705782102	0.0225074605491723	1.97253113385185
SUN1	CD4T	LPS	PC1_zscore	-0.0159811677306724	0.159587221705237	-0.994285868505627
SUN1	CD4T	IAV	PC1_zscore	-0.0283430978057868	0.0411879126466236	-1.71382747698822
SUN1	CD4T	Tcruzi	PC1_zscore	0.0381462261733789	0.00999471653229312	2.26150252168958
GET4	NK	NI	PC1_zscore	0.003835333937574	0.454236794752914	0.216690183020114
GET4	NK	LPS	PC1_zscore	-0.00600711949940392	0.38756600868407	-0.3353581584043
GET4	NK	IAV	PC1_zscore	-0.0022989360488331	0.464053532402176	-0.129865027784185
GET4	NK	Tcruzi	PC1_zscore	-0.00610918519665192	0.382871285718769	-0.353534030658578
GET4	CD8T	NI	PC1_zscore	-0.0227753572231388	0.115127827638116	-1.31153657086109
GET4	CD8T	LPS	PC1_zscore	0.00350533320105652	0.451167528312283	0.215155217430445
GET4	CD8T	IAV	PC1_zscore	-0.00246143137623216	0.460566998996187	-0.143494849193721
GET4	CD8T	Tcruzi	PC1_zscore	-0.00136405411486663	0.484716164083238	-0.0873260752320935
GET4	monocyte	NI	PC1_zscore	-0.0155617098598268	0.150044061632763	-1.15096983768106
GET4	monocyte	LPS	PC1_zscore	-0.0314947347849169	0.016838471508553	-1.90259727870218
GET4	monocyte	IAV	PC1_zscore	-0.00355704125138392	0.426837771284695	-0.229717507190567
GET4	monocyte	Tcruzi	PC1_zscore	-0.00369451688806872	0.413994612509233	-0.271170907273598
GET4	B	NI	PC1_zscore	-0.0222645621414684	0.118422902442885	-1.23804080728988
GET4	B	LPS	PC1_zscore	-0.0218452527862498	0.128363149894541	-1.20723780789975
GET4	B	IAV	PC1_zscore	-0.0111692176618409	0.272860096442402	-0.678140760502773
GET4	B	Tcruzi	PC1_zscore	-0.0117115998447192	0.25686359319733	-0.731445620058337
GET4	CD4T	NI	PC1_zscore	-0.00215779800343479	0.451708647482525	-0.189832629214151
GET4	CD4T	LPS	PC1_zscore	-0.0126147954582738	0.170002984091276	-1.07723258034806
GET4	CD4T	IAV	PC1_zscore	-0.0145065996083844	0.142075727060064	-1.20816374774462
GET4	CD4T	Tcruzi	PC1_zscore	0.00492710017491749	0.368305587181284	0.40278853147688
ADAP1	NK	NI	PC1_zscore	0.00342294533098665	0.448755754642795	0.140331180902858
ADAP1	NK	LPS	PC1_zscore	-0.00944969193408779	0.364456664598037	-0.343152538938459
ADAP1	NK	IAV	PC1_zscore	0.0149074390382278	0.302108076144397	0.534932777642684
ADAP1	NK	Tcruzi	PC1_zscore	0.021089722254399	0.224498286653346	0.761421754533378
ADAP1	CD8T	NI	PC1_zscore	-0.0572634041564472	0.0256811114052209	-1.76439595134248
ADAP1	CD8T	LPS	PC1_zscore	-0.0477311370289139	0.0586025190207109	-1.39526679510702
ADAP1	CD8T	IAV	PC1_zscore	-0.0130976982739873	0.322006895821796	-0.447103709665629
ADAP1	CD8T	Tcruzi	PC1_zscore	-0.0612729456250195	0.0212768518575709	-1.79161776116252
ADAP1	monocyte	NI	PC1_zscore	0.0119570479974239	0.246454838996557	0.687523448396405
ADAP1	monocyte	LPS	PC1_zscore	0.0204008707463198	0.127626459810409	1.1234788974611
ADAP1	monocyte	IAV	PC1_zscore	0.0077206171259134	0.355563864629091	0.36524851506633
ADAP1	monocyte	Tcruzi	PC1_zscore	4.02409355690693e-06	0.499325386094959	0.000220732982816487
ADAP1	B	NI	PC1_zscore	-0.00401880700500081	0.441146869249904	-0.144085508666131
ADAP1	B	LPS	PC1_zscore	-0.00463728550375503	0.445707822977707	-0.153139853223515
ADAP1	B	IAV	PC1_zscore	-0.00654813139566325	0.416163633986331	-0.22204301789729
ADAP1	B	Tcruzi	PC1_zscore	0.0131627632450741	0.334433071256877	0.447319304504248
ADAP1	CD4T	NI	PC1_zscore	-0.00804350211819329	0.370485518027892	-0.325910935840205
ADAP1	CD4T	LPS	PC1_zscore	-0.00779397003419087	0.394566200036512	-0.283371822902866
ADAP1	CD4T	IAV	PC1_zscore	-0.0569092348330428	0.031945213594468	-1.6072084835176
ADAP1	CD4T	Tcruzi	PC1_zscore	-0.0224819334574615	0.18858933140364	-0.858457515750776
COX19	NK	NI	PC1_zscore	0.00111649158865858	0.563607474728204	0.125293885887722
COX19	NK	LPS	PC1_zscore	0.00686280678199347	0.39813108922958	0.575571326494224
COX19	NK	IAV	PC1_zscore	0.00213658155105326	0.530701229302665	0.226269417194089
COX19	NK	Tcruzi	PC1_zscore	-0.00208447311221476	0.574698067820322	-0.216624875145632
COX19	CD8T	NI	PC1_zscore	0.00197900998268647	0.53104393912014	0.231276950119512
COX19	CD8T	LPS	PC1_zscore	0.00241272329153837	0.51566436620996	0.276871218506571
COX19	CD8T	IAV	PC1_zscore	0.00263091525675936	0.507911760634101	0.273368923188072
COX19	CD8T	Tcruzi	PC1_zscore	0.00589112496826714	0.409154451048106	0.613824217446291
COX19	monocyte	NI	PC1_zscore	0.00112776152892912	0.558199239363076	0.151821290622833
COX19	monocyte	LPS	PC1_zscore	-0.000917132888048706	0.56890753153827	-0.103186645255212
COX19	monocyte	IAV	PC1_zscore	-0.000896820595180491	0.589553146498232	-0.0943315104670756
COX19	monocyte	Tcruzi	PC1_zscore	0.000405353987819399	0.58996887639687	0.0512638845596496
COX19	B	NI	PC1_zscore	-0.0054775268029506	0.461531266950757	-0.53656235552037
COX19	B	LPS	PC1_zscore	0.00497708442454611	0.435068025235049	0.531081933602375
COX19	B	IAV	PC1_zscore	-0.00279217356254636	0.54697034233933	-0.296246047305791
COX19	B	Tcruzi	PC1_zscore	-0.00206074463031864	0.568082829212569	-0.230892441679069
COX19	CD4T	NI	PC1_zscore	0.00632523807820672	0.345516352881151	0.835269874243779
COX19	CD4T	LPS	PC1_zscore	0.00525218872236422	0.37970052541951	0.721819445501142
COX19	CD4T	IAV	PC1_zscore	0.00179422042729656	0.520069139656573	0.279346758679466
COX19	CD4T	Tcruzi	PC1_zscore	0.00246929588228677	0.487383148455687	0.380519753396683
ZFAND2A	NK	NI	PC1_zscore	0.0596062652558911	0.00706654205996838	2.35477850221327
ZFAND2A	NK	LPS	PC1_zscore	0.0291124511704873	0.117013357720688	1.18301301216269
ZFAND2A	NK	IAV	PC1_zscore	0.0186938396177598	0.227854655085296	0.740297192775414
ZFAND2A	NK	Tcruzi	PC1_zscore	0.047803265916773	0.0281057736949871	1.86777203742653
ZFAND2A	CD8T	NI	PC1_zscore	-0.0166219395809536	0.212190341816204	-0.792060999456121
ZFAND2A	CD8T	LPS	PC1_zscore	0.0322691378544793	0.0771291462694067	1.41886268376745
ZFAND2A	CD8T	IAV	PC1_zscore	-0.0211492925467669	0.228490143435923	-0.743502035287581
ZFAND2A	CD8T	Tcruzi	PC1_zscore	-0.0020995116730129	0.455953705144939	-0.0968149364008055
ZFAND2A	monocyte	NI	PC1_zscore	0.058037424696355	0.00208655506436493	2.74767102505218
ZFAND2A	monocyte	LPS	PC1_zscore	0.0477098199336666	0.00952276102785208	2.30354625513081
ZFAND2A	monocyte	IAV	PC1_zscore	0.091056238694751	7.39615167884009e-05	3.40445923104383
ZFAND2A	monocyte	Tcruzi	PC1_zscore	0.0878237843432133	1.50237968451999e-05	3.80385245883113
ZFAND2A	B	NI	PC1_zscore	0.00168229846518126	0.472376038256522	0.0695591360540683
ZFAND2A	B	LPS	PC1_zscore	0.0261936068537559	0.139977460950834	1.07514620643314
ZFAND2A	B	IAV	PC1_zscore	0.0557025577264637	0.0157701205914954	2.07905665090664
ZFAND2A	B	Tcruzi	PC1_zscore	0.0292708733212272	0.118330073707166	1.17508429944706
ZFAND2A	CD4T	NI	PC1_zscore	0.026956614615393	0.056534320436025	1.57231648507661
ZFAND2A	CD4T	LPS	PC1_zscore	0.041788153444806	0.00754264778893235	2.41580219099139
ZFAND2A	CD4T	IAV	PC1_zscore	0.0188346851496492	0.141014178131271	1.07531373973614
ZFAND2A	CD4T	Tcruzi	PC1_zscore	0.0205339743760203	0.125135666207323	1.14671184550907
INTS1	NK	NI	PC1_zscore	-0.000271430168523548	0.553708729533079	-0.0168591998591913
INTS1	NK	LPS	PC1_zscore	-0.0180303141142614	0.248574777649214	-0.878508608463544
INTS1	NK	IAV	PC1_zscore	-0.000841732422517849	0.540670885207574	-0.0499055722984453
INTS1	NK	Tcruzi	PC1_zscore	0.00208370389089796	0.521315277530925	0.125994271865237
INTS1	CD8T	NI	PC1_zscore	-0.00197694211245413	0.514005924785652	-0.130424989450233
INTS1	CD8T	LPS	PC1_zscore	0.00480892710584867	0.45012732378968	0.311849014274754
INTS1	CD8T	IAV	PC1_zscore	-0.00678486969882189	0.413225017453676	-0.409115114472301
INTS1	CD8T	Tcruzi	PC1_zscore	-0.00347380683699705	0.47869127119815	-0.227075859283598
INTS1	monocyte	NI	PC1_zscore	-0.0111828009088841	0.268689442190593	-0.850206671919115
INTS1	monocyte	LPS	PC1_zscore	-0.0243483204871924	0.096041044638864	-1.38172452164352
INTS1	monocyte	IAV	PC1_zscore	0.0156438094435657	0.240753743682059	0.824409699038209
INTS1	monocyte	Tcruzi	PC1_zscore	-0.00203820613281668	0.502786122839395	-0.154922255838456
INTS1	B	NI	PC1_zscore	0.00653039387842605	0.410448955540252	0.428165912984822
INTS1	B	LPS	PC1_zscore	0.0034873798561159	0.489892714380484	0.219271393761107
INTS1	B	IAV	PC1_zscore	0.00183876788372526	0.523238168005906	0.117472235059842
INTS1	B	Tcruzi	PC1_zscore	0.00418892787007858	0.465423149808251	0.273521275308647
INTS1	CD4T	NI	PC1_zscore	0.0110578329342006	0.251492094961174	0.916630633020275
INTS1	CD4T	LPS	PC1_zscore	-0.0122833130668603	0.234494613384114	-0.983949668551793
INTS1	CD4T	IAV	PC1_zscore	-0.00851725011195917	0.306378402772986	-0.728840503651898
INTS1	CD4T	Tcruzi	PC1_zscore	0.00592848044467743	0.383318923346732	0.506009482654541
MAFK	NK	NI	PC1_zscore	0.0041159691009641	0.432105628227393	0.236867197885919
MAFK	NK	LPS	PC1_zscore	0.01296853104521	0.287122177876887	0.60281817072303
MAFK	NK	IAV	PC1_zscore	-0.00666764446007448	0.391208077297736	-0.355841201695316
MAFK	NK	Tcruzi	PC1_zscore	-0.00101604094920125	0.503743028806915	-0.0577802556406407
MAFK	CD8T	NI	PC1_zscore	-0.00459165356368235	0.431891973305595	-0.252223309244301
MAFK	CD8T	LPS	PC1_zscore	0.00652085712403699	0.379182186310648	0.374153271027541
MAFK	CD8T	IAV	PC1_zscore	0.0016025222548888	0.483660729541695	0.0906021253397572
MAFK	CD8T	Tcruzi	PC1_zscore	0.0143430764578827	0.250408017715887	0.731361640833807
MAFK	monocyte	NI	PC1_zscore	-0.00353792403305133	0.41966560833448	-0.265964974137757
MAFK	monocyte	LPS	PC1_zscore	-0.00785659645245343	0.314938861477582	-0.531297271629544
MAFK	monocyte	IAV	PC1_zscore	0.00401195660091638	0.417661717375458	0.265509239312109
MAFK	monocyte	Tcruzi	PC1_zscore	0.00671017687945518	0.344012660392532	0.475735038910017
MAFK	B	NI	PC1_zscore	0.00398095407809936	0.430111383958309	0.241754837082681
MAFK	B	LPS	PC1_zscore	-0.0117430723296708	0.295892716130523	-0.606471352118058
MAFK	B	IAV	PC1_zscore	0.00740748861685949	0.366356624187498	0.414575100908096
MAFK	B	Tcruzi	PC1_zscore	0.00383958081855754	0.434373576189443	0.229135585849928
MAFK	CD4T	NI	PC1_zscore	0.00762528262865105	0.306537163727999	0.578873989869526
MAFK	CD4T	LPS	PC1_zscore	-0.0118419588815548	0.217433186604918	-0.861263523691453
MAFK	CD4T	IAV	PC1_zscore	0.00818456862712332	0.296494201081633	0.605524378367245
MAFK	CD4T	Tcruzi	PC1_zscore	0.000688636226108147	0.50114256701088	0.0522878727316437
PSMG3	NK	NI	PC1_zscore	-0.00475176071506951	0.386879544205038	-0.266756502370807
PSMG3	NK	LPS	PC1_zscore	-0.0309911693271562	0.0324504917251232	-1.62882333399893
PSMG3	NK	IAV	PC1_zscore	-0.0208703525881763	0.105555011812103	-1.20269546437114
PSMG3	NK	Tcruzi	PC1_zscore	-0.0145328787337852	0.189574363034738	-0.861604331941737
PSMG3	CD8T	NI	PC1_zscore	0.00778111582870354	0.34857740295675	0.386284497788809
PSMG3	CD8T	LPS	PC1_zscore	-0.0129579529201988	0.204161517160658	-0.821621942731929
PSMG3	CD8T	IAV	PC1_zscore	-0.0107716408658506	0.260929550946273	-0.621437467902934
PSMG3	CD8T	Tcruzi	PC1_zscore	-0.0112022325199117	0.246615746471833	-0.689505887579931
PSMG3	monocyte	NI	PC1_zscore	-0.016227579995149	0.109712348274788	-1.24276071123696
PSMG3	monocyte	LPS	PC1_zscore	-0.0121790969413438	0.201518204877872	-0.830567998337767
PSMG3	monocyte	IAV	PC1_zscore	-0.0182757209374079	0.117664248534338	-1.1711554664465
PSMG3	monocyte	Tcruzi	PC1_zscore	-0.0241336430950698	0.0398006484254325	-1.69749433891166
PSMG3	B	NI	PC1_zscore	-0.00680191930735718	0.337171945876662	-0.423910869277887
PSMG3	B	LPS	PC1_zscore	-0.0199496569759519	0.0951125568537602	-1.28324790035076
PSMG3	B	IAV	PC1_zscore	-0.0225071282768549	0.0751872169093482	-1.37189474857286
PSMG3	B	Tcruzi	PC1_zscore	-0.0267508259837938	0.0399575723109167	-1.60607184291571
PSMG3	CD4T	NI	PC1_zscore	-0.00697843149583883	0.298415869099063	-0.557316924008913
PSMG3	CD4T	LPS	PC1_zscore	-0.0350114639248961	0.00129962439590148	-2.70582059964652
PSMG3	CD4T	IAV	PC1_zscore	-0.0220049149486896	0.0281511620207018	-1.88219961513582
PSMG3	CD4T	Tcruzi	PC1_zscore	-0.0146521844524016	0.111564825959311	-1.23663786386708
MAD1L1	NK	NI	PC1_zscore	0.043237184133719	0.06373642496324	1.54123845447184
MAD1L1	NK	LPS	PC1_zscore	-0.0204623292106848	0.291111412861518	-0.570361540214721
MAD1L1	NK	IAV	PC1_zscore	-0.0130078570628872	0.35640299801425	-0.364114643422401
MAD1L1	NK	Tcruzi	PC1_zscore	0.0119345791180582	0.352130557527905	0.380164853967491
MAD1L1	CD8T	NI	PC1_zscore	0.0720108338945513	6.25681467025612e-05	3.8109049781788
MAD1L1	CD8T	LPS	PC1_zscore	0.0139055634257687	0.286620272355296	0.568866634720613
MAD1L1	CD8T	IAV	PC1_zscore	0.00589468633838307	0.430448090984679	0.19139899627811
MAD1L1	CD8T	Tcruzi	PC1_zscore	0.0585764263101247	0.00194120369349557	2.897969866008
MAD1L1	monocyte	NI	PC1_zscore	0.0644194734606295	5.65767067032495e-06	4.27494972637422
MAD1L1	monocyte	LPS	PC1_zscore	0.0723281251631236	1.29353315888873e-05	4.09616513878999
MAD1L1	monocyte	IAV	PC1_zscore	0.087108172583822	2.43217013482941e-06	4.36290128773469
MAD1L1	monocyte	Tcruzi	PC1_zscore	0.082581258660012	1.14977158222344e-07	4.94337308362688
MAD1L1	B	NI	PC1_zscore	0.0596446341568124	0.00163983545868444	2.94309815012006
MAD1L1	B	LPS	PC1_zscore	0.0116249067571615	0.305024928528907	0.51562910629558
MAD1L1	B	IAV	PC1_zscore	0.023526093804581	0.18252674477499	0.91766720584019
MAD1L1	B	Tcruzi	PC1_zscore	0.0535644591381927	0.0063401510211327	2.50565609892639
MAD1L1	CD4T	NI	PC1_zscore	0.0583077157482806	5.55104179147819e-05	3.85967007819303
MAD1L1	CD4T	LPS	PC1_zscore	-0.00505958291506363	0.384046678411933	-0.276542672318595
MAD1L1	CD4T	IAV	PC1_zscore	0.0185926973144344	0.154564494043429	1.02352751290807
MAD1L1	CD4T	Tcruzi	PC1_zscore	0.0731596496612104	2.81589295765226e-06	4.48874471152539
MRM2	NK	NI	PC1_zscore	-0.00142218172050637	0.536219068755621	-0.123461932063645
MRM2	NK	LPS	PC1_zscore	-0.00363628250302407	0.47993578250039	-0.279719808617591
MRM2	NK	IAV	PC1_zscore	-0.00517559425292488	0.440075185786185	-0.405234221379815
MRM2	NK	Tcruzi	PC1_zscore	0.00236124224199547	0.520730014110185	0.197526729675225
MRM2	CD8T	NI	PC1_zscore	-0.00258504525365858	0.50161370891515	-0.223159106235956
MRM2	CD8T	LPS	PC1_zscore	0.00439020093540899	0.460487586106647	0.369814816734285
MRM2	CD8T	IAV	PC1_zscore	0.00575971700629491	0.435380774186206	0.409134172991843
MRM2	CD8T	Tcruzi	PC1_zscore	0.00922972588509628	0.352364505765796	0.682606429405186
MRM2	monocyte	NI	PC1_zscore	0.00114424856047101	0.547600932900635	0.114967571977341
MRM2	monocyte	LPS	PC1_zscore	-0.00149452977252748	0.500841504739205	-0.119542682136004
MRM2	monocyte	IAV	PC1_zscore	-0.00705022981890686	0.376027067197514	-0.512258104394429
MRM2	monocyte	Tcruzi	PC1_zscore	-0.00409853376603628	0.450649154252228	-0.372626474305703
MRM2	B	NI	PC1_zscore	-0.00444479087797669	0.432462102851171	-0.427711534323032
MRM2	B	LPS	PC1_zscore	-0.00582568282329768	0.403440907815239	-0.51236903216197
MRM2	B	IAV	PC1_zscore	-0.00308017517958016	0.481477022090507	-0.281371226149698
MRM2	B	Tcruzi	PC1_zscore	0.00346813815824718	0.475582830663681	0.323321233962149
MRM2	CD4T	NI	PC1_zscore	0.00272777029804675	0.470491311913933	0.326013971661385
MRM2	CD4T	LPS	PC1_zscore	-0.00325726330566263	0.449518909316743	-0.375709203450052
MRM2	CD4T	IAV	PC1_zscore	0.000727168326135152	0.555967782226647	0.0838211731309031
MRM2	CD4T	Tcruzi	PC1_zscore	-0.00477598175999429	0.394983671683239	-0.5370520560311
NUDT1	NK	NI	PC1_zscore	0.00451647175843826	0.444200336053844	0.280588743099667
NUDT1	NK	LPS	PC1_zscore	-0.0101562940222333	0.278221710174196	-0.65676157708504
NUDT1	NK	IAV	PC1_zscore	-0.00532234794535376	0.379993128667488	-0.356999774177092
NUDT1	NK	Tcruzi	PC1_zscore	-0.00417248608938433	0.406232770064907	-0.285002148795448
NUDT1	CD8T	NI	PC1_zscore	-0.00633920048414971	0.337428340746407	-0.500844994569482
NUDT1	CD8T	LPS	PC1_zscore	0.00147765081435715	0.503226462481565	0.107399263048137
NUDT1	CD8T	IAV	PC1_zscore	-0.000421638590593758	0.502348732643904	-0.0290680478726838
NUDT1	CD8T	Tcruzi	PC1_zscore	-2.78907879443129e-05	0.518853309028655	-0.00209848665203957
NUDT1	monocyte	NI	PC1_zscore	-0.0106700609121638	0.19719354720691	-0.977642614980148
NUDT1	monocyte	LPS	PC1_zscore	-0.0275337488551038	0.0292246185652452	-1.68446154759389
NUDT1	monocyte	IAV	PC1_zscore	-0.0233459574046782	0.0854729083560443	-1.45848269013918
NUDT1	monocyte	Tcruzi	PC1_zscore	-0.0160639997569997	0.128924574836997	-1.26020192257355
NUDT1	B	NI	PC1_zscore	-0.000914365520052207	0.493916537090696	-0.072429325309753
NUDT1	B	LPS	PC1_zscore	-0.0161083497277121	0.144525757294613	-1.17025403847503
NUDT1	B	IAV	PC1_zscore	-0.00376056501553972	0.407085574890541	-0.286126224144292
NUDT1	B	Tcruzi	PC1_zscore	0.00391100303704309	0.437477631101484	0.276973592917561
NUDT1	CD4T	NI	PC1_zscore	-0.0141746165545158	0.114332819882836	-1.3903802290365
NUDT1	CD4T	LPS	PC1_zscore	-0.00657562641541192	0.284474362393255	-0.679533139205519
NUDT1	CD4T	IAV	PC1_zscore	-0.00423179709266554	0.36764935129839	-0.43191578371419
NUDT1	CD4T	Tcruzi	PC1_zscore	-0.0105591709923561	0.180384773807001	-1.05649265753149
SNX8	NK	NI	PC1_zscore	-0.0055841568079165	0.407289154706696	-0.251189819207559
SNX8	NK	LPS	PC1_zscore	0.0124698785285917	0.312705075763203	0.499371899142402
SNX8	NK	IAV	PC1_zscore	-0.00909696628001113	0.355032111803681	-0.383986894152855
SNX8	NK	Tcruzi	PC1_zscore	0.0134763106845916	0.286655150031559	0.567615269615088
SNX8	CD8T	NI	PC1_zscore	-0.00376896562588945	0.43962943366667	-0.156055213067295
SNX8	CD8T	LPS	PC1_zscore	0.00911265766995781	0.357950450821867	0.385971287919172
SNX8	CD8T	IAV	PC1_zscore	0.000699082184819578	0.496777067661217	0.0301347539115757
SNX8	CD8T	Tcruzi	PC1_zscore	-0.00400541120675468	0.434804001952479	-0.168439204265422
SNX8	monocyte	NI	PC1_zscore	0.0092355022842205	0.24367279157255	0.694937107037905
SNX8	monocyte	LPS	PC1_zscore	-0.00138093150481861	0.466233971425563	-0.0936703164706727
SNX8	monocyte	IAV	PC1_zscore	0.0185647232477487	0.120185797661656	1.15173838046071
SNX8	monocyte	Tcruzi	PC1_zscore	0.0355274680244485	0.0093988999667874	2.22526272235942
SNX8	B	NI	PC1_zscore	-0.0243428602333876	0.0588759610140349	-1.47847954506397
SNX8	B	LPS	PC1_zscore	-0.00548358852594031	0.365151792305466	-0.358274780119479
SNX8	B	IAV	PC1_zscore	-0.0141162023658905	0.200860988475567	-0.836724065770562
SNX8	B	Tcruzi	PC1_zscore	-0.000521279038705097	0.491570141387458	-0.0346540196254316
SNX8	CD4T	NI	PC1_zscore	-0.0116632574161037	0.263426027971463	-0.633659621024336
SNX8	CD4T	LPS	PC1_zscore	-0.0258923512678181	0.102236669446793	-1.19980210496132
SNX8	CD4T	IAV	PC1_zscore	-0.00487750494439899	0.406372397242666	-0.2530087604917
SNX8	CD4T	Tcruzi	PC1_zscore	-0.00695691333027423	0.357773942000013	-0.375435292774626
EIF3B	NK	NI	PC1_zscore	0.0125516480940529	0.164749034327469	0.954086623744607
EIF3B	NK	LPS	PC1_zscore	0.00636755465295974	0.315332819311372	0.464382370089652
EIF3B	NK	IAV	PC1_zscore	0.0118717373977679	0.188669128061468	0.865194587957453
EIF3B	NK	Tcruzi	PC1_zscore	0.0184863967389981	0.0806737789199256	1.33171655135716
EIF3B	CD8T	NI	PC1_zscore	0.0141621534173705	0.115904772644796	1.17995378359252
EIF3B	CD8T	LPS	PC1_zscore	0.0137000360652804	0.129108605651283	1.10875840260175
EIF3B	CD8T	IAV	PC1_zscore	0.000326651288324271	0.481005758521277	0.0237318911510709
EIF3B	CD8T	Tcruzi	PC1_zscore	0.0139050594744039	0.122337191381375	1.14563772385764
EIF3B	monocyte	NI	PC1_zscore	0.0083735588776331	0.20412528283566	0.822067299768018
EIF3B	monocyte	LPS	PC1_zscore	-0.00187246011246469	0.435968138267753	-0.170037154718467
EIF3B	monocyte	IAV	PC1_zscore	-0.00493986460268151	0.347642193076349	-0.399200160291121
EIF3B	monocyte	Tcruzi	PC1_zscore	0.00121818544882676	0.454635396335461	0.112113221125085
EIF3B	B	NI	PC1_zscore	-0.0100943831762066	0.18717267318565	-0.88136086147097
EIF3B	B	LPS	PC1_zscore	0.000435376422507663	0.480455495767855	0.0381223417669975
EIF3B	B	IAV	PC1_zscore	0.00120031900751695	0.456016688839945	0.101138179181309
EIF3B	B	Tcruzi	PC1_zscore	-0.00778835131451502	0.249553418474159	-0.67915193124902
EIF3B	CD4T	NI	PC1_zscore	-0.000299340102052727	0.486981450853713	-0.0362729848157258
EIF3B	CD4T	LPS	PC1_zscore	0.0224673813229529	0.00360056276864501	2.62972130915267
EIF3B	CD4T	IAV	PC1_zscore	0.0294840793168866	0.00086090797710175	3.22521726513229
EIF3B	CD4T	Tcruzi	PC1_zscore	0.00717428376166162	0.194900901409756	0.856387431481235
CHST12	NK	NI	PC1_zscore	0.0040105862873123	0.433722979860659	0.167048652770092
CHST12	NK	LPS	PC1_zscore	0.0880838339026526	1.3935944301754e-05	4.18258935279328
CHST12	NK	IAV	PC1_zscore	0.0415330455640911	0.0193160994925048	2.06704832780684
CHST12	NK	Tcruzi	PC1_zscore	0.0461662284401084	0.0339051762587568	1.82550288360534
CHST12	CD8T	NI	PC1_zscore	-0.199566145664621	2.88218604538315e-09	-5.76237109464535
CHST12	CD8T	LPS	PC1_zscore	-0.0280003987605015	0.20607948071878	-0.819879324577558
CHST12	CD8T	IAV	PC1_zscore	-0.0247226041487532	0.258988926624437	-0.646569563046364
CHST12	CD8T	Tcruzi	PC1_zscore	-0.154278145323593	6.43288399126973e-06	-4.32719448980777
CHST12	monocyte	NI	PC1_zscore	0.00259343781829435	0.46959935237104	0.0754543627060309
CHST12	monocyte	LPS	PC1_zscore	0.0193368751699312	0.30881764602493	0.497750383640085
CHST12	monocyte	IAV	PC1_zscore	0.085525325241141	0.00478678721821394	2.58598706374646
CHST12	monocyte	Tcruzi	PC1_zscore	-0.00918323001060209	0.41071058100503	-0.22769168202216
CHST12	B	NI	PC1_zscore	-0.0112591886535785	0.410249055287258	-0.227114508420699
CHST12	B	LPS	PC1_zscore	0.242865107187553	1.16639155709346e-09	5.80764309710368
CHST12	B	IAV	PC1_zscore	0.1655909548918	2.46142534137324e-06	4.50261871118491
CHST12	B	Tcruzi	PC1_zscore	0.0586527992399488	0.125609961703241	1.14359468378793
CHST12	CD4T	NI	PC1_zscore	-0.0211757114890848	0.301081409930679	-0.5216959782193
CHST12	CD4T	LPS	PC1_zscore	0.169525380029618	1.84626857772981e-07	5.02989260453419
CHST12	CD4T	IAV	PC1_zscore	0.0962810981171515	0.000542717460989688	3.25033417720416
CHST12	CD4T	Tcruzi	PC1_zscore	-0.000790708535534472	0.492600165026525	-0.0190020449228303
LFNG	NK	NI	PC1_zscore	0.0828224445703639	0.000384052320809769	3.33926993854746
LFNG	NK	LPS	PC1_zscore	-0.0649965115417711	0.00660457267886616	-2.46846289437829
LFNG	NK	IAV	PC1_zscore	-0.0956335958843812	0.000594769838948017	-3.20425836437097
LFNG	NK	Tcruzi	PC1_zscore	0.0584973081432134	0.011744611899351	2.25491065469759
LFNG	CD8T	NI	PC1_zscore	0.0463348838095243	0.00647893518242086	2.48201080163828
LFNG	CD8T	LPS	PC1_zscore	-0.0346996634845951	0.0721739702635984	-1.45815845705345
LFNG	CD8T	IAV	PC1_zscore	0.0222904301111095	0.223728159191015	0.760007927455574
LFNG	CD8T	Tcruzi	PC1_zscore	0.00259766992343452	0.449013020962303	0.128534696555615
LFNG	monocyte	NI	PC1_zscore	0.0944760439037141	1.76140122138859e-05	4.09302569971836
LFNG	monocyte	LPS	PC1_zscore	0.0296925623552608	0.130601557678096	1.12296440062008
LFNG	monocyte	IAV	PC1_zscore	0.0129068563745596	0.351529525002424	0.379565799945842
LFNG	monocyte	Tcruzi	PC1_zscore	0.104438916199413	8.69978666053638e-05	3.70494351102384
LFNG	B	NI	PC1_zscore	0.0565453829605436	0.01919008391323	2.05898383545813
LFNG	B	LPS	PC1_zscore	-0.021941013122503	0.230092958806011	-0.73863197005109
LFNG	B	IAV	PC1_zscore	-0.0348286719431761	0.186839933098497	-0.888014235266371
LFNG	B	Tcruzi	PC1_zscore	0.111008447664096	0.000129525458678717	3.57630450181118
LFNG	CD4T	NI	PC1_zscore	0.0403957281676127	0.0254313654740938	1.94799278438223
LFNG	CD4T	LPS	PC1_zscore	-0.116556950639967	1.69438216635065e-06	-4.58735051124515
LFNG	CD4T	IAV	PC1_zscore	-0.146675763900849	4.72283987473787e-08	-5.22174239526898
LFNG	CD4T	Tcruzi	PC1_zscore	0.0273566199202517	0.119505438403227	1.17636222134662
BRAT1	NK	NI	PC1_zscore	0.0503316793857734	0.0204548328218335	1.76869865177534
BRAT1	NK	LPS	PC1_zscore	0.00993337047371756	0.344564091507352	0.407262593961879
BRAT1	NK	IAV	PC1_zscore	0.00603949776349361	0.402855275926098	0.251718241161576
BRAT1	NK	Tcruzi	PC1_zscore	0.04875538021034	0.0294808331739242	1.64315488669154
BRAT1	CD8T	NI	PC1_zscore	-0.00870908555501458	0.316835421414247	-0.475830317574834
BRAT1	CD8T	LPS	PC1_zscore	-0.000329714986717452	0.493165653437935	-0.0162301196772348
BRAT1	CD8T	IAV	PC1_zscore	0.0278444038742286	0.128155148993922	1.09046442111001
BRAT1	CD8T	Tcruzi	PC1_zscore	-0.00168447133773851	0.460805389005246	-0.09114534999317
BRAT1	monocyte	NI	PC1_zscore	0.0110207106980584	0.252536476862549	0.669151705188454
BRAT1	monocyte	LPS	PC1_zscore	0.0147804566445363	0.231167675572227	0.735472303622471
BRAT1	monocyte	IAV	PC1_zscore	0.00239741875348208	0.458305110364168	0.106510961309588
BRAT1	monocyte	Tcruzi	PC1_zscore	0.00242037777470418	0.450169429306831	0.131069426184753
BRAT1	B	NI	PC1_zscore	0.00294557425743117	0.441399197857002	0.155960394104493
BRAT1	B	LPS	PC1_zscore	-0.0280763896429643	0.0873247745154986	-1.30006122102966
BRAT1	B	IAV	PC1_zscore	-0.0354422054768427	0.063516330382398	-1.39852769939658
BRAT1	B	Tcruzi	PC1_zscore	0.025122872567148	0.121535666009353	1.1234932886801
BRAT1	CD4T	NI	PC1_zscore	-0.0215775847423786	0.0361005577064664	-1.7670998645415
BRAT1	CD4T	LPS	PC1_zscore	-0.0266963233230594	0.0172177861673097	-2.06950176451497
BRAT1	CD4T	IAV	PC1_zscore	-0.023242567102522	0.0381747652668265	-1.73455985858217
BRAT1	CD4T	Tcruzi	PC1_zscore	0.0101859322225954	0.2086748304154	0.811297022282666
IQCE	NK	NI	PC1_zscore	0.0385423699277366	0.156147684907896	0.998093476199298
IQCE	NK	LPS	PC1_zscore	-0.0994902118315008	0.00840192680766394	-2.16857060638042
IQCE	NK	IAV	PC1_zscore	-0.0749134489950676	0.0320283117910058	-1.73555403029305
IQCE	NK	Tcruzi	PC1_zscore	-0.0495936746490045	0.0974024435683639	-1.25606689004342
IQCE	CD8T	NI	PC1_zscore	-0.0349196875290929	0.136657337901782	-1.08661672305389
IQCE	CD8T	LPS	PC1_zscore	-0.0595200178100854	0.0430842105625444	-1.65982315446847
IQCE	CD8T	IAV	PC1_zscore	0.0298919578396991	0.23269708126787	0.743064367416104
IQCE	CD8T	Tcruzi	PC1_zscore	-0.0930064351956844	0.00309949416547339	-2.57929443989077
IQCE	monocyte	NI	PC1_zscore	0.0392760496305691	0.0442426674921905	1.67798600146316
IQCE	monocyte	LPS	PC1_zscore	-0.00611742716564238	0.419449272008103	-0.205588577502953
IQCE	monocyte	IAV	PC1_zscore	0.0109259936884136	0.369246582373783	0.330021199173632
IQCE	monocyte	Tcruzi	PC1_zscore	-0.00737304723781965	0.389015983172311	-0.281233647539167
IQCE	B	NI	PC1_zscore	-0.0423298393396315	0.122571205269044	-1.13095248627418
IQCE	B	LPS	PC1_zscore	-0.0783457870881053	0.0248560297405834	-1.82269560619636
IQCE	B	IAV	PC1_zscore	-0.00247566553626695	0.468308808724527	-0.0644095336186979
IQCE	B	Tcruzi	PC1_zscore	-0.0217239554807784	0.277859059885563	-0.580676077744865
IQCE	CD4T	NI	PC1_zscore	-0.0225974626537174	0.184351320352284	-0.892629238655806
IQCE	CD4T	LPS	PC1_zscore	-0.071927056482932	0.00486743987787663	-2.48805625470511
IQCE	CD4T	IAV	PC1_zscore	-0.0713754712633941	0.00552785366016784	-2.44056839881702
IQCE	CD4T	Tcruzi	PC1_zscore	-0.0215222245578427	0.207510023895698	-0.809270955342101
TTYH3	NK	NI	PC1_zscore	0.0344766792952947	0.189573936821804	0.872403846214263
TTYH3	NK	LPS	PC1_zscore	0.0448018177675933	0.150180466690366	1.02482493150199
TTYH3	NK	IAV	PC1_zscore	0.0147211283319099	0.365802293392083	0.342637293638521
TTYH3	NK	Tcruzi	PC1_zscore	0.0175406342656704	0.333379229848301	0.432917287642204
TTYH3	CD8T	NI	PC1_zscore	0.00856823339882731	0.410404559524389	0.22356508637978
TTYH3	CD8T	LPS	PC1_zscore	0.0422306682556251	0.149168858053732	1.02841327084387
TTYH3	CD8T	IAV	PC1_zscore	0.0874571210955427	0.0253053483822126	1.83531917135706
TTYH3	CD8T	Tcruzi	PC1_zscore	-0.0444105936581609	0.133205858366709	-1.10190554582389
TTYH3	monocyte	NI	PC1_zscore	0.00801141605640445	0.309449121209897	0.499099876866142
TTYH3	monocyte	LPS	PC1_zscore	-0.0619454937650431	0.00077574595242047	-3.13114355337433
TTYH3	monocyte	IAV	PC1_zscore	-0.000316559679540922	0.494870440326776	-0.0155088583273831
TTYH3	monocyte	Tcruzi	PC1_zscore	0.016338728876195	0.17523025062149	0.934611964113918
TTYH3	B	NI	PC1_zscore	-0.0452771978784095	0.103580960827033	-1.24032367606766
TTYH3	B	LPS	PC1_zscore	-0.126573425269167	0.00154698565796041	-2.71822282815595
TTYH3	B	IAV	PC1_zscore	-0.05192264451908	0.101440340141064	-1.24548710940798
TTYH3	B	Tcruzi	PC1_zscore	0.0104646371156288	0.388970696837111	0.285443934354179
TTYH3	CD4T	NI	PC1_zscore	-0.0154914659004789	0.314690685919659	-0.478138347248161
TTYH3	CD4T	LPS	PC1_zscore	-0.0476759970776078	0.0988941184133165	-1.27042719882928
TTYH3	CD4T	IAV	PC1_zscore	-0.0720108003541489	0.0268825621508639	-1.8609639837739
TTYH3	CD4T	Tcruzi	PC1_zscore	0.0738152516668364	0.0166830238469832	2.03765832320117
AMZ1	NK	NI	PC1_zscore	0.0949571762266715	0.0239872771993774	1.79122425933385
AMZ1	NK	LPS	PC1_zscore	0.0209751690194545	0.332408899035743	0.444978888013898
AMZ1	NK	IAV	PC1_zscore	-0.00724919825839762	0.437067059904083	-0.155472383269049
AMZ1	NK	Tcruzi	PC1_zscore	0.0660714150732547	0.0800564938342482	1.3341794508395
AMZ1	CD8T	NI	PC1_zscore	-0.0372817707792587	0.188591209900223	-0.879536315317796
AMZ1	CD8T	LPS	PC1_zscore	0.00655253159048686	0.43704563055196	0.158115144242723
AMZ1	CD8T	IAV	PC1_zscore	0.047044180034153	0.160241893558392	0.976785427720793
AMZ1	CD8T	Tcruzi	PC1_zscore	-0.0106467119922958	0.397439879814959	-0.258036259912304
AMZ1	monocyte	NI	PC1_zscore	0.0219967667376046	0.262103726697883	0.645719040768914
AMZ1	monocyte	LPS	PC1_zscore	-0.0601251211755273	0.0386400199539614	-1.71173503443289
AMZ1	monocyte	IAV	PC1_zscore	-0.0317058811068666	0.235141767169364	-0.710560975093216
AMZ1	monocyte	Tcruzi	PC1_zscore	-0.0393319308000185	0.127381344739051	-1.12141377260259
AMZ1	B	NI	PC1_zscore	0.0599909908978924	0.0408065510729557	1.66628608639164
AMZ1	B	LPS	PC1_zscore	-0.0288781168068375	0.213125019511928	-0.787393721000044
AMZ1	B	IAV	PC1_zscore	-0.0447301522187638	0.127560119909971	-1.1110228901278
AMZ1	B	Tcruzi	PC1_zscore	-0.0264583096105081	0.233319723117394	-0.720256365474029
AMZ1	CD4T	NI	PC1_zscore	0.0123586443832046	0.367934967682313	0.342755568945847
AMZ1	CD4T	LPS	PC1_zscore	-0.0934637909323688	0.0104115751302932	-2.15475619234001
AMZ1	CD4T	IAV	PC1_zscore	-0.0289376292300555	0.237842927847518	-0.713106188923723
AMZ1	CD4T	Tcruzi	PC1_zscore	-0.0343065815818322	0.174349665980287	-0.921539617700005
GNA12	NK	NI	PC1_zscore	0.0243171471342978	0.162433152642281	0.945047206556328
GNA12	NK	LPS	PC1_zscore	-0.0354303003602198	0.0860127401970212	-1.26203898904066
GNA12	NK	IAV	PC1_zscore	-0.0265588458983438	0.149258835215858	-0.990695902457941
GNA12	NK	Tcruzi	PC1_zscore	-0.0202510892235883	0.200809375377516	-0.817145993039487
GNA12	CD8T	NI	PC1_zscore	-0.00080901867873635	0.481199307601011	-0.040952884621983
GNA12	CD8T	LPS	PC1_zscore	-0.0340106135564681	0.0635048199833538	-1.41394456929128
GNA12	CD8T	IAV	PC1_zscore	-0.0314643361128567	0.0956636565294172	-1.21558775916138
GNA12	CD8T	Tcruzi	PC1_zscore	0.00585939352391319	0.392569470106948	0.288196866059654
GNA12	monocyte	NI	PC1_zscore	0.020885727052873	0.0840831747241862	1.34203363710542
GNA12	monocyte	LPS	PC1_zscore	0.0159169244428574	0.146342900577457	1.04216708232409
GNA12	monocyte	IAV	PC1_zscore	0.0153465581093356	0.202063407818769	0.827586832290976
GNA12	monocyte	Tcruzi	PC1_zscore	0.0262025185667152	0.0513971045693429	1.5714558383574
GNA12	B	NI	PC1_zscore	0.041687173416033	0.011317252102358	2.02925932424433
GNA12	B	LPS	PC1_zscore	0.0118742206200651	0.254841613290992	0.660394584433708
GNA12	B	IAV	PC1_zscore	-0.0109615453266144	0.29103061380973	-0.553549315698482
GNA12	B	Tcruzi	PC1_zscore	0.00821681314620243	0.329772988669152	0.45059115820242
GNA12	CD4T	NI	PC1_zscore	0.0113246859397442	0.204344307195374	0.825585806775739
GNA12	CD4T	LPS	PC1_zscore	-0.0238053671681221	0.0512739746389723	-1.59640382669657
GNA12	CD4T	IAV	PC1_zscore	-0.0229332976690119	0.0707371470950124	-1.43564208121866
GNA12	CD4T	Tcruzi	PC1_zscore	-0.0104838487425054	0.224447279559101	-0.749150702175906
CARD11	NK	NI	PC1_zscore	0.0122013676702307	0.217104448946493	0.781472499804519
CARD11	NK	LPS	PC1_zscore	-0.000475905499045988	0.487533823547725	-0.0305650636519763
CARD11	NK	IAV	PC1_zscore	0.0195716682830363	0.102680132293093	1.25552659248025
CARD11	NK	Tcruzi	PC1_zscore	0.0166530832576663	0.159931289078701	0.987951697493161
CARD11	CD8T	NI	PC1_zscore	-0.0520077173201713	9.51634627920361e-05	-3.60766742509333
CARD11	CD8T	LPS	PC1_zscore	-0.0232937155263586	0.0632811753266117	-1.50730542528291
CARD11	CD8T	IAV	PC1_zscore	-0.0249031452391419	0.0769148927290682	-1.40136920599233
CARD11	CD8T	Tcruzi	PC1_zscore	-0.0558742577310177	8.96171050660532e-05	-3.56788692650092
CARD11	monocyte	NI	PC1_zscore	-0.0112452802437414	0.337898965653565	-0.431096813068308
CARD11	monocyte	LPS	PC1_zscore	0.0155453360861556	0.277891884654562	0.564316361862983
CARD11	monocyte	IAV	PC1_zscore	0.0251922091755594	0.177139701572279	0.898217201899197
CARD11	monocyte	Tcruzi	PC1_zscore	0.0316290324895177	0.116127496073278	1.13583216577958
CARD11	B	NI	PC1_zscore	0.00220406356956348	0.441051469848036	0.14894084305185
CARD11	B	LPS	PC1_zscore	0.0465070794847675	0.000781879391616285	3.03935470555527
CARD11	B	IAV	PC1_zscore	0.0386374542594067	0.00560812566392631	2.4459221605079
CARD11	B	Tcruzi	PC1_zscore	0.0163005388160048	0.152940337270002	1.0158199108007
CARD11	CD4T	NI	PC1_zscore	-0.0165745662586864	0.0771939348821173	-1.41547580650521
CARD11	CD4T	LPS	PC1_zscore	0.0309659737695166	0.00430183361789609	2.58199429586926
CARD11	CD4T	IAV	PC1_zscore	0.0290066365661284	0.00578392242234954	2.47705190834486
CARD11	CD4T	Tcruzi	PC1_zscore	-0.0126639658594523	0.153543342647506	-1.01785690459072
FOXK1	NK	NI	PC1_zscore	0.00545924397485598	0.371332476005196	0.313703001943744
FOXK1	NK	LPS	PC1_zscore	0.000952021096022837	0.466876654982132	0.0510664278873372
FOXK1	NK	IAV	PC1_zscore	-0.000749796876681566	0.49764613856986	-0.0394715138797281
FOXK1	NK	Tcruzi	PC1_zscore	-0.0133503883752742	0.259790813826187	-0.648605814395209
FOXK1	CD8T	NI	PC1_zscore	0.0416727119995388	0.00450909938710959	2.34086178090551
FOXK1	CD8T	LPS	PC1_zscore	0.0184706261320441	0.124614286631876	1.12601415051571
FOXK1	CD8T	IAV	PC1_zscore	0.00239554072267281	0.435013663914023	0.129534906423403
FOXK1	CD8T	Tcruzi	PC1_zscore	0.0120059034871082	0.22333642291194	0.750113105997977
FOXK1	monocyte	NI	PC1_zscore	0.0197612648965508	0.06492465547187	1.48994643643682
FOXK1	monocyte	LPS	PC1_zscore	0.0355715747175148	0.00740976671930274	2.21654685713597
FOXK1	monocyte	IAV	PC1_zscore	0.0189118416865862	0.116488382099636	1.17086296419384
FOXK1	monocyte	Tcruzi	PC1_zscore	0.00187157013329652	0.447664429204509	0.123605524657134
FOXK1	B	NI	PC1_zscore	-0.00102324426272122	0.475064103333918	-0.0669818611720629
FOXK1	B	LPS	PC1_zscore	-0.00330590400764645	0.423101777190328	-0.203600649944529
FOXK1	B	IAV	PC1_zscore	-0.0103932375146893	0.280807979198133	-0.577301688473967
FOXK1	B	Tcruzi	PC1_zscore	0.000847143058931583	0.476106771706938	0.0532842917767351
FOXK1	CD4T	NI	PC1_zscore	0.0275605437306554	0.00262842003820873	2.7045308281999
FOXK1	CD4T	LPS	PC1_zscore	0.022905765850367	0.0077419825477027	2.41123119662665
FOXK1	CD4T	IAV	PC1_zscore	0.0166526903436522	0.0455071736946502	1.69303098588945
FOXK1	CD4T	Tcruzi	PC1_zscore	0.0202177287477962	0.0246889508791784	1.9400506198975
AP5Z1	NK	NI	PC1_zscore	0.00119959271525145	0.473616992884505	0.0853449123945223
AP5Z1	NK	LPS	PC1_zscore	0.00809782850713835	0.307960089377289	0.528215080759039
AP5Z1	NK	IAV	PC1_zscore	0.0115333815687752	0.239228489416919	0.730882547636638
AP5Z1	NK	Tcruzi	PC1_zscore	-0.000148429300524213	0.505773462418594	-0.0103261487364088
AP5Z1	CD8T	NI	PC1_zscore	0.00136466062316241	0.465602510019778	0.10328301626179
AP5Z1	CD8T	LPS	PC1_zscore	-0.0126803369790892	0.20051284398475	-0.862683723103363
AP5Z1	CD8T	IAV	PC1_zscore	0.000226875933797313	0.499280209144812	0.0156520449879635
AP5Z1	CD8T	Tcruzi	PC1_zscore	-0.0121904939197076	0.204047368426636	-0.858287849813988
AP5Z1	monocyte	NI	PC1_zscore	-0.00110729295125435	0.472407115154434	-0.103333575718803
AP5Z1	monocyte	LPS	PC1_zscore	0.00623265023330302	0.296456270681093	0.551336262903813
AP5Z1	monocyte	IAV	PC1_zscore	0.00736988036574407	0.290477901837181	0.580823102003213
AP5Z1	monocyte	Tcruzi	PC1_zscore	-0.000376182115348455	0.497184820488095	-0.0332786059586439
AP5Z1	B	NI	PC1_zscore	-0.00728700838398346	0.3084599499426	-0.534776059296417
AP5Z1	B	LPS	PC1_zscore	0.0160064137130425	0.149109295238338	1.03622826530856
AP5Z1	B	IAV	PC1_zscore	-0.00870193953392438	0.291141985345698	-0.586860641399758
AP5Z1	B	Tcruzi	PC1_zscore	-0.015051870623102	0.165954783291904	-0.963244128780061
AP5Z1	CD4T	NI	PC1_zscore	0.00753503657422444	0.229506571836858	0.772237722042327
AP5Z1	CD4T	LPS	PC1_zscore	-0.00852510674102867	0.212496210345759	-0.833263535245872
AP5Z1	CD4T	IAV	PC1_zscore	0.0120641989489647	0.128404214520116	1.16707231736256
AP5Z1	CD4T	Tcruzi	PC1_zscore	0.00883103982323635	0.201478836199193	0.867100574314864
RADIL	NK	NI	PC1_zscore	0.121969890709154	0.00541871334586915	2.47361977092562
RADIL	NK	LPS	PC1_zscore	0.105978742251458	0.0220088447388283	1.97680184514745
RADIL	NK	IAV	PC1_zscore	0.0216139400712621	0.339604284290338	0.41317301546315
RADIL	NK	Tcruzi	PC1_zscore	0.0406641683704744	0.205689132063156	0.819662077223375
RADIL	CD8T	NI	PC1_zscore	-0.136708230385758	0.00439664520827376	-2.5569173639947
RADIL	CD8T	LPS	PC1_zscore	0.0465566797053832	0.177795492806049	0.920689249865791
RADIL	CD8T	IAV	PC1_zscore	0.059989605318147	0.128503526628256	1.12630385736719
RADIL	CD8T	Tcruzi	PC1_zscore	-0.128101817607182	0.00751785504393665	-2.3708431148326
RADIL	monocyte	NI	PC1_zscore	-0.140903198683391	0.000879511041030678	-3.02324693073258
RADIL	monocyte	LPS	PC1_zscore	-0.090919202719443	0.0244956298338554	-1.94804184227533
RADIL	monocyte	IAV	PC1_zscore	-0.153528958276271	0.000568187546539645	-3.15683694888323
RADIL	monocyte	Tcruzi	PC1_zscore	-0.142058773990779	0.00118444087477798	-2.94043265489292
RADIL	B	NI	PC1_zscore	-0.0130253410809303	0.350878279366552	-0.382563908784247
RADIL	B	LPS	PC1_zscore	-0.0211098167327719	0.273469269540935	-0.601941044014104
RADIL	B	IAV	PC1_zscore	0.00931657906875535	0.395439944362253	0.267220915298476
RADIL	B	Tcruzi	PC1_zscore	0.0273394970320347	0.220512845957863	0.771097798983594
RADIL	CD4T	NI	PC1_zscore	0.0156245636722159	0.353216029893767	0.377578111216399
RADIL	CD4T	LPS	PC1_zscore	0.0259931909407582	0.274656130945692	0.599466831646229
RADIL	CD4T	IAV	PC1_zscore	-0.0239613555626946	0.28442065399133	-0.567633544026133
RADIL	CD4T	Tcruzi	PC1_zscore	0.0296397969005512	0.241040416915784	0.702641738155153
RBAK	NK	NI	PC1_zscore	-0.0323658340951114	0.0764660132703741	-1.45434489270746
RBAK	NK	LPS	PC1_zscore	-0.0254150136740776	0.1262172084676	-1.18683440132515
RBAK	NK	IAV	PC1_zscore	-0.0129776093095049	0.289900761987284	-0.542359864240656
RBAK	NK	Tcruzi	PC1_zscore	-0.0258983888974768	0.127468279504163	-1.18273123238375
RBAK	CD8T	NI	PC1_zscore	-0.00311212457415682	0.45300566456213	-0.117845587464203
RBAK	CD8T	LPS	PC1_zscore	-0.0175893774176792	0.221237697948411	-0.806180636363515
RBAK	CD8T	IAV	PC1_zscore	-0.01839415142266	0.222631450104062	-0.789760103648996
RBAK	CD8T	Tcruzi	PC1_zscore	-0.0154653009312184	0.262183111502207	-0.670790167593359
RBAK	monocyte	NI	PC1_zscore	-0.0282997536530606	0.0592624232155389	-1.6822118746429
RBAK	monocyte	LPS	PC1_zscore	-0.0518010590653372	0.00117479768061513	-2.36694463809124
RBAK	monocyte	IAV	PC1_zscore	-0.0328551274427071	0.0521699247663721	-1.66399012026182
RBAK	monocyte	Tcruzi	PC1_zscore	-0.0161177644320288	0.214180849072401	-0.834301892986065
RBAK	B	NI	PC1_zscore	-0.0284637774899659	0.0906231705317028	-1.39551919000859
RBAK	B	LPS	PC1_zscore	-0.0336993493398274	0.0540263349634146	-1.63146253996004
RBAK	B	IAV	PC1_zscore	-0.0356263326803204	0.0502064149119714	-1.62268735333608
RBAK	B	Tcruzi	PC1_zscore	-0.02031203071471	0.180812984705027	-0.956073388755736
RBAK	CD4T	NI	PC1_zscore	-0.019467504096321	0.137720714627203	-1.17818030418431
RBAK	CD4T	LPS	PC1_zscore	-0.0240937604854445	0.0714018333447128	-1.58757866907456
RBAK	CD4T	IAV	PC1_zscore	-0.042248990358324	0.0144378209141389	-2.50894351407277
RBAK	CD4T	Tcruzi	PC1_zscore	-0.0252238283065611	0.0756556832236732	-1.54883175765991
WIPI2	NK	NI	PC1_zscore	-0.00259737151978365	0.419368004741845	-0.195642588524281
WIPI2	NK	LPS	PC1_zscore	-0.0183627894417276	0.0923635258499445	-1.28257938494583
WIPI2	NK	IAV	PC1_zscore	-0.0173055506338716	0.107659295027207	-1.19767357831508
WIPI2	NK	Tcruzi	PC1_zscore	-0.00391650759091882	0.380561868483026	-0.285758530640811
WIPI2	CD8T	NI	PC1_zscore	0.00496999982780297	0.348975232779518	0.387396138395631
WIPI2	CD8T	LPS	PC1_zscore	-0.0125684841237547	0.162549539992741	-0.971345411229548
WIPI2	CD8T	IAV	PC1_zscore	-0.0158429156927402	0.13271837675561	-1.08001095652091
WIPI2	CD8T	Tcruzi	PC1_zscore	-0.00353726823217651	0.390046880120284	-0.277632892149946
WIPI2	monocyte	NI	PC1_zscore	-0.000199671875237639	0.494021560463831	-0.0185007214346908
WIPI2	monocyte	LPS	PC1_zscore	-0.0193268533362973	0.0424113349349806	-1.67926298810418
WIPI2	monocyte	IAV	PC1_zscore	-0.0138665867574535	0.135368591284835	-1.08677181777816
WIPI2	monocyte	Tcruzi	PC1_zscore	0.00291179942107375	0.408933335393565	0.238502863450155
WIPI2	B	NI	PC1_zscore	-0.00172712502920491	0.442691739478703	-0.143634372893134
WIPI2	B	LPS	PC1_zscore	-0.0347067303614749	0.00440520482408191	-2.31662938081973
WIPI2	B	IAV	PC1_zscore	-0.0263462301152505	0.0250260034739421	-1.77175434140142
WIPI2	B	Tcruzi	PC1_zscore	-0.0171509721047773	0.0832567261133987	-1.33562439619745
WIPI2	CD4T	NI	PC1_zscore	-0.0119083092070896	0.101614241394575	-1.26892683496136
WIPI2	CD4T	LPS	PC1_zscore	-0.0295438122619062	0.00243701629266457	-2.72610356503803
WIPI2	CD4T	IAV	PC1_zscore	-0.017942814959178	0.0391890136470165	-1.71491692236688
WIPI2	CD4T	Tcruzi	PC1_zscore	-0.00344393287324884	0.366043675426764	-0.344942860017153
TNRC18	NK	NI	PC1_zscore	-0.0118085102293442	0.279240058743353	-0.577121049699576
TNRC18	NK	LPS	PC1_zscore	-0.0217389823983963	0.149618768426142	-1.01918620153338
TNRC18	NK	IAV	PC1_zscore	-0.0264784153081448	0.110384212166483	-1.18607048855512
TNRC18	NK	Tcruzi	PC1_zscore	-0.0200803548999431	0.168106926796891	-0.940415024754655
TNRC18	CD8T	NI	PC1_zscore	-0.0535835084837516	0.00385085572993882	-2.4578609250476
TNRC18	CD8T	LPS	PC1_zscore	-0.035756766153755	0.0371181381783398	-1.69190456626818
TNRC18	CD8T	IAV	PC1_zscore	-0.0158204585776207	0.230830582008023	-0.716551420724798
TNRC18	CD8T	Tcruzi	PC1_zscore	-0.0328051113051067	0.0490227176742508	-1.60093940607976
TNRC18	monocyte	NI	PC1_zscore	0.0160205764938983	0.104083710969251	1.24743912159587
TNRC18	monocyte	LPS	PC1_zscore	0.00588404852661942	0.340512542112799	0.410328031656989
TNRC18	monocyte	IAV	PC1_zscore	0.0327946549109134	0.0196850881560253	1.99849951374982
TNRC18	monocyte	Tcruzi	PC1_zscore	-0.00710495780628881	0.312126715153928	-0.490095408502168
TNRC18	B	NI	PC1_zscore	-0.00023635747987602	0.49061838359663	-0.0121058662085635
TNRC18	B	LPS	PC1_zscore	-0.0420525525847298	0.0258453099840462	-1.78458888454726
TNRC18	B	IAV	PC1_zscore	-0.00319486256403036	0.438303220113231	-0.149151314567173
TNRC18	B	Tcruzi	PC1_zscore	0.00433857120355619	0.422290761439397	0.211103538847716
TNRC18	CD4T	NI	PC1_zscore	-0.0261580527929363	0.0297522016924118	-1.8372894258426
TNRC18	CD4T	LPS	PC1_zscore	-0.0123103787425941	0.192130232747	-0.869295489433699
TNRC18	CD4T	IAV	PC1_zscore	-0.0498293734178844	0.000456149253468707	-3.12476337095102
TNRC18	CD4T	Tcruzi	PC1_zscore	0.00159582926239277	0.455356021123288	0.114938317954581
FBXL18	NK	NI	PC1_zscore	-0.000178719851187886	0.509246819391138	-0.00875366335875827
FBXL18	NK	LPS	PC1_zscore	-0.0020291504487964	0.47237574532178	-0.0934678720938628
FBXL18	NK	IAV	PC1_zscore	-0.00415378943768174	0.436708840738077	-0.197795045458062
FBXL18	NK	Tcruzi	PC1_zscore	-0.00200867936329071	0.473359177310508	-0.0979968515124279
FBXL18	CD8T	NI	PC1_zscore	-0.0223767774003471	0.181313437490215	-0.936853841245418
FBXL18	CD8T	LPS	PC1_zscore	0.0052045904908401	0.449582624964555	0.238151557970981
FBXL18	CD8T	IAV	PC1_zscore	-0.000525746375307921	0.497967771220532	-0.0248657523776643
FBXL18	CD8T	Tcruzi	PC1_zscore	-0.0230156578836945	0.176728263247177	-0.938933881761816
FBXL18	monocyte	NI	PC1_zscore	-0.0104491267458299	0.296298036012561	-0.610229917049612
FBXL18	monocyte	LPS	PC1_zscore	-0.00862674015308996	0.334811222014405	-0.467576616733214
FBXL18	monocyte	IAV	PC1_zscore	-0.0264223163422059	0.121433054862746	-1.06448867963115
FBXL18	monocyte	Tcruzi	PC1_zscore	-0.0162249766622159	0.216440378459533	-0.84217927168862
FBXL18	B	NI	PC1_zscore	-0.00979271024831518	0.329213660751898	-0.507493432303856
FBXL18	B	LPS	PC1_zscore	-0.0100046374786935	0.333530272838779	-0.487099933978238
FBXL18	B	IAV	PC1_zscore	-0.00882252547742262	0.347903556953256	-0.444657873900975
FBXL18	B	Tcruzi	PC1_zscore	-0.0132350048016176	0.274544589734171	-0.655508498523194
FBXL18	CD4T	NI	PC1_zscore	-0.00358444405345528	0.438334781289958	-0.217716752559203
FBXL18	CD4T	LPS	PC1_zscore	-0.0121791127264745	0.272013386795148	-0.680914191850924
FBXL18	CD4T	IAV	PC1_zscore	-0.00427261614921303	0.424881459075895	-0.245499677159525
FBXL18	CD4T	Tcruzi	PC1_zscore	4.63573393856992e-05	0.519919047086215	0.00267362718866066
ACTB	NK	NI	PC1_zscore	-0.00807744577874649	0.313037362771947	-0.489614429908425
ACTB	NK	LPS	PC1_zscore	-0.00409145384668914	0.404020665445365	-0.249179301088024
ACTB	NK	IAV	PC1_zscore	0.040871996702684	0.00484895850534276	2.54880385760095
ACTB	NK	Tcruzi	PC1_zscore	-0.0355558572097552	0.0221539080849575	-1.96145299737043
ACTB	CD8T	NI	PC1_zscore	0.029634097256178	0.00511528486022652	2.55977619288838
ACTB	CD8T	LPS	PC1_zscore	0.0279998185244107	0.0129256190710573	2.21047752154281
ACTB	CD8T	IAV	PC1_zscore	0.0291999590772568	0.0210909836138185	2.01948344764722
ACTB	CD8T	Tcruzi	PC1_zscore	0.00825013153006215	0.243486668884456	0.694276599425092
ACTB	monocyte	NI	PC1_zscore	-0.00116694428395373	0.473948553425109	-0.0718140636586744
ACTB	monocyte	LPS	PC1_zscore	0.0847687716253162	4.48939524407138e-07	4.52509174324734
ACTB	monocyte	IAV	PC1_zscore	0.0345094364180107	0.0228627844629525	1.97385580671178
ACTB	monocyte	Tcruzi	PC1_zscore	0.0163483485196477	0.167366382295658	0.960025827409019
ACTB	B	NI	PC1_zscore	0.0274005740400232	0.0499226321396427	1.62820049021351
ACTB	B	LPS	PC1_zscore	0.0205988061666598	0.106647047711664	1.23976850684396
ACTB	B	IAV	PC1_zscore	0.0151731439209303	0.202770767425771	0.82675008244985
ACTB	B	Tcruzi	PC1_zscore	0.0208383616388961	0.113776961655269	1.19869841332883
ACTB	CD4T	NI	PC1_zscore	0.0226287931992295	0.0153634508033067	2.15563182633487
ACTB	CD4T	LPS	PC1_zscore	0.0348481963622547	0.000552901591063067	3.24235196985636
ACTB	CD4T	IAV	PC1_zscore	0.0555107093571546	2.36748288954218e-07	5.14379922650359
ACTB	CD4T	Tcruzi	PC1_zscore	0.0164762366263803	0.0618164472268531	1.5368312791433
RNF216	NK	NI	PC1_zscore	0.00498850309054969	0.349036932998686	0.385401068451529
RNF216	NK	LPS	PC1_zscore	-0.00991925253978834	0.234563007970071	-0.722225975058159
RNF216	NK	IAV	PC1_zscore	-0.0092575189762793	0.25122383618662	-0.670434331125826
RNF216	NK	Tcruzi	PC1_zscore	-0.00115552554125353	0.467423544151523	-0.0848780870900778
RNF216	CD8T	NI	PC1_zscore	0.0505711394122553	1.23707118218265e-05	3.94201863693765
RNF216	CD8T	LPS	PC1_zscore	0.0104671193393205	0.192967404305127	0.861947019298316
RNF216	CD8T	IAV	PC1_zscore	-0.00263382075706573	0.427038484265548	-0.190319688465932
RNF216	CD8T	Tcruzi	PC1_zscore	0.0255045656727267	0.0149012302583487	2.10694191900667
RNF216	monocyte	NI	PC1_zscore	0.0177715190892843	0.0455874872786534	1.65132570227224
RNF216	monocyte	LPS	PC1_zscore	-0.00472703745400904	0.337172705321275	-0.417695878903142
RNF216	monocyte	IAV	PC1_zscore	0.00530355644452037	0.342164961368264	0.410907413792004
RNF216	monocyte	Tcruzi	PC1_zscore	0.00693677663404142	0.272725271930032	0.605087817706345
RNF216	B	NI	PC1_zscore	0.00883249720748441	0.218004373514402	0.776094403852669
RNF216	B	LPS	PC1_zscore	0.00771909628378692	0.260122800074546	0.646261407123267
RNF216	B	IAV	PC1_zscore	-0.0110447291259247	0.187502175664547	-0.879709840351197
RNF216	B	Tcruzi	PC1_zscore	-0.00325593391198296	0.394290809924936	-0.27068838019114
RNF216	CD4T	NI	PC1_zscore	0.0133609450691712	0.0445325760231795	1.68376987931181
RNF216	CD4T	LPS	PC1_zscore	-0.0219143466105896	0.00400149064983901	-2.60020119636433
RNF216	CD4T	IAV	PC1_zscore	-0.0153605142957447	0.0343604718915066	-1.79639383999407
RNF216	CD4T	Tcruzi	PC1_zscore	0.00037875514127984	0.482731369198499	0.0452696795457675
CCZ1	NK	NI	PC1_zscore	-0.00178192975777651	0.487078423088789	-0.102203637475524
CCZ1	NK	LPS	PC1_zscore	0.0201747821535051	0.177749128199069	0.925738895288888
CCZ1	NK	IAV	PC1_zscore	0.0224678258270981	0.152358390644637	1.00383998855341
CCZ1	NK	Tcruzi	PC1_zscore	0.0128870568152275	0.265119027597841	0.668408370805972
CCZ1	CD8T	NI	PC1_zscore	-0.00307990242238463	0.457856027598276	-0.17241433401706
CCZ1	CD8T	LPS	PC1_zscore	0.0172644450948497	0.192787849808799	0.892847719457525
CCZ1	CD8T	IAV	PC1_zscore	0.0042321923924026	0.417303538067749	0.235002464520091
CCZ1	CD8T	Tcruzi	PC1_zscore	0.00253882888705496	0.457219986153754	0.14294756746694
CCZ1	monocyte	NI	PC1_zscore	-0.0101626737524759	0.287689270683644	-0.624917800996929
CCZ1	monocyte	LPS	PC1_zscore	-0.000400428773368431	0.503416957361697	-0.0245049864459366
CCZ1	monocyte	IAV	PC1_zscore	-0.00582603188487447	0.396477248980355	-0.319776354216386
CCZ1	monocyte	Tcruzi	PC1_zscore	-0.00604712423768751	0.381343394905887	-0.367104961853205
CCZ1	B	NI	PC1_zscore	-0.00541391563580671	0.400398200935069	-0.321907133020239
CCZ1	B	LPS	PC1_zscore	0.00112594057114323	0.487472550765543	0.0639225140560737
CCZ1	B	IAV	PC1_zscore	0.00269374240988319	0.452040405944521	0.157929076030045
CCZ1	B	Tcruzi	PC1_zscore	-0.0011138758911898	0.498634723248386	-0.0661356383215553
CCZ1	CD4T	NI	PC1_zscore	0.00133780774977401	0.47724390866113	0.0997200169050949
CCZ1	CD4T	LPS	PC1_zscore	0.0178830013649265	0.144582223560362	1.10467611210426
CCZ1	CD4T	IAV	PC1_zscore	0.00641788010807663	0.350552939561944	0.445732330154418
CCZ1	CD4T	Tcruzi	PC1_zscore	0.0132856291194111	0.204414855768547	0.872000438575013
PMS2	NK	NI	PC1_zscore	-0.0279497785902469	0.122727190875951	-1.09075223839287
PMS2	NK	LPS	PC1_zscore	0.00424768990981137	0.445084433719945	0.169997550874669
PMS2	NK	IAV	PC1_zscore	-0.00200223874921486	0.461826270057083	-0.0825699408065772
PMS2	NK	Tcruzi	PC1_zscore	-0.0208653327380488	0.196659692110901	-0.829463641754784
PMS2	CD8T	NI	PC1_zscore	-0.0270050037881955	0.102329405539083	-1.23148426883951
PMS2	CD8T	LPS	PC1_zscore	-0.00230975936397562	0.457223795006669	-0.109776058584907
PMS2	CD8T	IAV	PC1_zscore	0.0159597173178881	0.262346544490593	0.647839103090042
PMS2	CD8T	Tcruzi	PC1_zscore	0.0120748505602666	0.288490777448616	0.570320153540122
PMS2	monocyte	NI	PC1_zscore	-0.01461970439851	0.231529951748964	-0.724601007493182
PMS2	monocyte	LPS	PC1_zscore	-0.0396242624129739	0.0498112655797442	-1.47764041585899
PMS2	monocyte	IAV	PC1_zscore	-0.0227046561406065	0.179395347575449	-0.888350706214957
PMS2	monocyte	Tcruzi	PC1_zscore	-0.0299636574555034	0.0906253328781912	-1.25456639275137
PMS2	B	NI	PC1_zscore	0.000474750723132245	0.495628635145303	0.0237892628944892
PMS2	B	LPS	PC1_zscore	-0.02147567926293	0.160477778080255	-0.966963558025444
PMS2	B	IAV	PC1_zscore	-0.0144747878774932	0.25453886643537	-0.64830315112653
PMS2	B	Tcruzi	PC1_zscore	-0.00747053171130991	0.361657755220775	-0.356332426657003
PMS2	CD4T	NI	PC1_zscore	0.0270790873821562	0.0377221034906046	1.73530078743837
PMS2	CD4T	LPS	PC1_zscore	-0.011603042216981	0.208687800616585	-0.815065810433295
PMS2	CD4T	IAV	PC1_zscore	-0.0189628072454693	0.103565402348597	-1.24800044546037
PMS2	CD4T	Tcruzi	PC1_zscore	-0.0116169151233286	0.214654975439482	-0.788302938616484
AIMP2	NK	NI	PC1_zscore	0.0134973251436075	0.264807365675234	0.613744966511397
AIMP2	NK	LPS	PC1_zscore	0.0141166217746362	0.261873687131974	0.607204009417744
AIMP2	NK	IAV	PC1_zscore	0.0208751390743944	0.174287586871363	0.903903845145249
AIMP2	NK	Tcruzi	PC1_zscore	0.0198133362385259	0.184954002826588	0.864204471900979
AIMP2	CD8T	NI	PC1_zscore	0.0195455065525226	0.163121067623413	0.965760738036932
AIMP2	CD8T	LPS	PC1_zscore	0.0394514680653215	0.0260956851948698	1.77631496172303
AIMP2	CD8T	IAV	PC1_zscore	0.0215994049971453	0.156641863532572	0.971217409444639
AIMP2	CD8T	Tcruzi	PC1_zscore	0.0355097159184582	0.0414708921090187	1.63261359490222
AIMP2	monocyte	NI	PC1_zscore	-0.0174796695626745	0.124712758242772	-1.1322223974063
AIMP2	monocyte	LPS	PC1_zscore	0.0262023052490806	0.0509964126877393	1.58322329125911
AIMP2	monocyte	IAV	PC1_zscore	0.000925740647464721	0.476553272811818	0.0516407957854934
AIMP2	monocyte	Tcruzi	PC1_zscore	-0.0152898377697151	0.175208372979304	-0.924947116712789
AIMP2	B	NI	PC1_zscore	-0.0072406953357211	0.358999891245245	-0.37948028231329
AIMP2	B	LPS	PC1_zscore	-0.000316212357544446	0.498623822169138	-0.0163184236745129
AIMP2	B	IAV	PC1_zscore	0.00633788304720457	0.368157396823759	0.320647186425039
AIMP2	B	Tcruzi	PC1_zscore	-0.0011466611273555	0.481350199956055	-0.0607831223354876
AIMP2	CD4T	NI	PC1_zscore	0.023513754708244	0.0529184514564051	1.56737805259225
AIMP2	CD4T	LPS	PC1_zscore	0.0485418713758052	0.000389114955293533	3.22093067343971
AIMP2	CD4T	IAV	PC1_zscore	0.0409414677656385	0.00275752081065844	2.59713717225589
AIMP2	CD4T	Tcruzi	PC1_zscore	0.0303850925129124	0.019360349335434	1.96815834835703
EIF2AK1	NK	NI	PC1_zscore	-0.00459811448398474	0.361675266798207	-0.378548139937324
EIF2AK1	NK	LPS	PC1_zscore	-0.00528649213736451	0.35160329959531	-0.406343253865506
EIF2AK1	NK	IAV	PC1_zscore	-0.0207212875632925	0.0733718817250046	-1.45526679879397
EIF2AK1	NK	Tcruzi	PC1_zscore	-0.0109189081007819	0.207141293281434	-0.840617493139263
EIF2AK1	CD8T	NI	PC1_zscore	-0.00616926807258205	0.281630617035456	-0.607166620816148
EIF2AK1	CD8T	LPS	PC1_zscore	-0.0114436718187536	0.16215536627925	-1.01543112411847
EIF2AK1	CD8T	IAV	PC1_zscore	-0.00457682399156774	0.366447177263821	-0.364780520009109
EIF2AK1	CD8T	Tcruzi	PC1_zscore	0.00182481015799105	0.44037967115606	0.173242727631486
EIF2AK1	monocyte	NI	PC1_zscore	0.00743380055475778	0.209327317154905	0.841060364798154
EIF2AK1	monocyte	LPS	PC1_zscore	0.0237496006088183	0.00847118981021898	2.27490677314673
EIF2AK1	monocyte	IAV	PC1_zscore	3.26735473820717e-07	0.50802585198159	3.05799609269562e-05
EIF2AK1	monocyte	Tcruzi	PC1_zscore	-0.00125980097227219	0.455721172990683	-0.131644389123867
EIF2AK1	B	NI	PC1_zscore	0.0087373248129287	0.207894219237364	0.84211605908979
EIF2AK1	B	LPS	PC1_zscore	-0.0289224875476295	0.0209701310193477	-2.27789534132184
EIF2AK1	B	IAV	PC1_zscore	-0.0120674284565186	0.15942992949695	-1.02208079228275
EIF2AK1	B	Tcruzi	PC1_zscore	-0.00780971625836489	0.245922198085747	-0.713199265251499
EIF2AK1	CD4T	NI	PC1_zscore	0.00849200663264908	0.132450703242916	1.15615532529453
EIF2AK1	CD4T	LPS	PC1_zscore	-0.013229148555972	0.0500229576474853	-1.74336195529528
EIF2AK1	CD4T	IAV	PC1_zscore	-0.000126998395308035	0.50342323852118	-0.0168757475124273
EIF2AK1	CD4T	Tcruzi	PC1_zscore	0.00965766556259808	0.115284148932159	1.24232104250071
USP42	NK	NI	PC1_zscore	0.00462253553183727	0.423922471167745	0.187976200636064
USP42	NK	LPS	PC1_zscore	0.0713738164526731	0.00094559731818573	3.00429964803135
USP42	NK	IAV	PC1_zscore	0.0511029446482752	0.0116928123738406	2.2240859519376
USP42	NK	Tcruzi	PC1_zscore	0.0457645418579468	0.0364377718764588	1.76091319228019
USP42	CD8T	NI	PC1_zscore	-0.026479031108449	0.0870327404996567	-1.3539961860887
USP42	CD8T	LPS	PC1_zscore	0.0269621490870433	0.0925755372118034	1.32015900699559
USP42	CD8T	IAV	PC1_zscore	0.0200808541637283	0.195972542668199	0.851171370517826
USP42	CD8T	Tcruzi	PC1_zscore	-0.0277470731519123	0.0878903869862536	-1.34697168561094
USP42	monocyte	NI	PC1_zscore	0.0115297925829767	0.27914013429729	0.581991790779169
USP42	monocyte	LPS	PC1_zscore	0.0294636346123323	0.0660705801964141	1.50363382507052
USP42	monocyte	IAV	PC1_zscore	0.0646606017762532	0.000853389980674159	3.05614432997916
USP42	monocyte	Tcruzi	PC1_zscore	0.0196021316083225	0.181655085916641	0.905051172406965
USP42	B	NI	PC1_zscore	0.0193343026850048	0.211335746761736	0.797277558293038
USP42	B	LPS	PC1_zscore	0.0780131869856462	0.000382628752224132	3.21642055886465
USP42	B	IAV	PC1_zscore	0.0489639636830507	0.0142887387928946	2.1488592862809
USP42	B	Tcruzi	PC1_zscore	0.0236301755678725	0.172200901951107	0.937300805620542
USP42	CD4T	NI	PC1_zscore	0.0146171278562815	0.208843855662866	0.807194827792519
USP42	CD4T	LPS	PC1_zscore	0.0891081441118135	9.53667289848552e-08	5.01405462951323
USP42	CD4T	IAV	PC1_zscore	0.106800726838471	4.4473497249645e-11	6.2184959220836
USP42	CD4T	Tcruzi	PC1_zscore	-0.00423198990115228	0.412490873118502	-0.224845686599485
CYTH3	NK	NI	PC1_zscore	0.0827794028465746	0.00426950894118584	2.49887057856874
CYTH3	NK	LPS	PC1_zscore	0.0220771498440105	0.259196035036549	0.647497677911753
CYTH3	NK	IAV	PC1_zscore	0.0130593932698736	0.354226702037385	0.374301067876465
CYTH3	NK	Tcruzi	PC1_zscore	0.0706066372079506	0.0186680996115374	1.99488721394134
CYTH3	CD8T	NI	PC1_zscore	-0.112349275077505	0.00019702427319912	-3.38770886340376
CYTH3	CD8T	LPS	PC1_zscore	-0.0353688847497498	0.155289868859259	-1.00574891241857
CYTH3	CD8T	IAV	PC1_zscore	-0.0611857004858453	0.0662253442314298	-1.45027998300764
CYTH3	CD8T	Tcruzi	PC1_zscore	-0.103373350759765	0.0010722353673156	-2.91862482962918
CYTH3	monocyte	NI	PC1_zscore	0.00741425766094916	0.374449977811001	0.319586874166304
CYTH3	monocyte	LPS	PC1_zscore	-0.018619341939688	0.23540069925402	-0.721061248049863
CYTH3	monocyte	IAV	PC1_zscore	0.0216957996750458	0.243498399354324	0.696081305699309
CYTH3	monocyte	Tcruzi	PC1_zscore	-0.0267855670595523	0.150706343742856	-1.02977404737308
CYTH3	B	NI	PC1_zscore	-0.0474659639200173	0.0898954544223852	-1.3122655082089
CYTH3	B	LPS	PC1_zscore	0.00108982070603474	0.489357373883675	0.0286950223803427
CYTH3	B	IAV	PC1_zscore	-0.0510994264719413	0.103499210709721	-1.22749116756645
CYTH3	B	Tcruzi	PC1_zscore	0.0310447377321436	0.215931190564982	0.784336564868444
CYTH3	CD4T	NI	PC1_zscore	-0.0117324092296855	0.323408237006071	-0.45664422231766
CYTH3	CD4T	LPS	PC1_zscore	-0.0450602919748322	0.0515593723417151	-1.61502296658225
CYTH3	CD4T	IAV	PC1_zscore	-0.0471686703403387	0.0501676423779277	-1.62602278786242
CYTH3	CD4T	Tcruzi	PC1_zscore	-0.0224318552914775	0.206940044627809	-0.812549597942357
FAM220A	NK	NI	PC1_zscore	0.0107607248125502	0.315453233831125	0.560070067102867
FAM220A	NK	LPS	PC1_zscore	-0.00221002946952587	0.495304045166343	-0.111810990679387
FAM220A	NK	IAV	PC1_zscore	-0.001765516292189	0.500003967999355	-0.0921713774560796
FAM220A	NK	Tcruzi	PC1_zscore	0.000362342657617938	0.511234832428432	0.0196922937980554
FAM220A	CD8T	NI	PC1_zscore	0.00751762106336575	0.360337709204018	0.430313408152081
FAM220A	CD8T	LPS	PC1_zscore	-0.00995719498592846	0.337189003443799	-0.527011502853866
FAM220A	CD8T	IAV	PC1_zscore	0.00028788031482534	0.508484065446992	0.0156667706046579
FAM220A	CD8T	Tcruzi	PC1_zscore	0.00483912309797715	0.415193340536488	0.279379822042356
FAM220A	monocyte	NI	PC1_zscore	0.00365905823638776	0.428683096195712	0.244157197447078
FAM220A	monocyte	LPS	PC1_zscore	-0.00597007325603525	0.403301482107553	-0.337438869574626
FAM220A	monocyte	IAV	PC1_zscore	-0.0195589126276268	0.201611429933508	-0.810619292996869
FAM220A	monocyte	Tcruzi	PC1_zscore	-0.00499970109525316	0.418774659015714	-0.296234415623135
FAM220A	B	NI	PC1_zscore	0.00371335372623808	0.43415303642178	0.228663125377019
FAM220A	B	LPS	PC1_zscore	0.0156774599824176	0.228492178294805	0.810333191673765
FAM220A	B	IAV	PC1_zscore	-0.011392460722927	0.315753681761184	-0.576751677392552
FAM220A	B	Tcruzi	PC1_zscore	0.00181181116780331	0.480533339901433	0.107528112375861
FAM220A	CD4T	NI	PC1_zscore	0.0116729776800282	0.217678701797382	0.870032850225167
FAM220A	CD4T	LPS	PC1_zscore	0.0118151853072704	0.223909505629019	0.855555316200062
FAM220A	CD4T	IAV	PC1_zscore	0.0218508308578732	0.100617037059566	1.40096011953836
FAM220A	CD4T	Tcruzi	PC1_zscore	0.000469904948675383	0.511179976091111	0.0364404457152396
RAC1	NK	NI	PC1_zscore	-0.00399211559952023	0.354616045645041	-0.372307495250169
RAC1	NK	LPS	PC1_zscore	0.0108412677850315	0.16547335432349	0.971350280622627
RAC1	NK	IAV	PC1_zscore	-0.00494309490024197	0.329013583870126	-0.441137728522586
RAC1	NK	Tcruzi	PC1_zscore	-0.0104513620374548	0.179134537878316	-0.91683154777868
RAC1	CD8T	NI	PC1_zscore	-0.0488716712802382	6.23736087224103e-08	-5.22579906662207
RAC1	CD8T	LPS	PC1_zscore	-0.0470031574673222	4.19002299600901e-06	-4.34850468313975
RAC1	CD8T	IAV	PC1_zscore	-0.0365406906434829	0.00214880787068028	-2.80559378606984
RAC1	CD8T	Tcruzi	PC1_zscore	-0.043258453915022	4.32159878438476e-06	-4.40147671673115
RAC1	monocyte	NI	PC1_zscore	0.0267055322343953	0.000146078145433973	3.61102164412693
RAC1	monocyte	LPS	PC1_zscore	0.0372203335302517	4.70316034208095e-07	4.86579317677159
RAC1	monocyte	IAV	PC1_zscore	0.0504369118277894	3.39114543125876e-10	6.03778265867256
RAC1	monocyte	Tcruzi	PC1_zscore	0.0307583326882321	5.63718672420389e-05	3.83415627749573
RAC1	B	NI	PC1_zscore	-0.0261370011765431	0.00244258788307428	-2.79189264509281
RAC1	B	LPS	PC1_zscore	-0.000830004968614544	0.46494852627199	-0.0880850848014454
RAC1	B	IAV	PC1_zscore	-0.0282465726432025	0.00379094123397994	-2.62596791526157
RAC1	B	Tcruzi	PC1_zscore	-0.00160215848387071	0.435783134278199	-0.16138523786159
RAC1	CD4T	NI	PC1_zscore	-0.0287496247499211	1.44118555049921e-05	-4.15541042439619
RAC1	CD4T	LPS	PC1_zscore	-0.0421944620838675	7.09155623113134e-10	-5.99171052602431
RAC1	CD4T	IAV	PC1_zscore	-0.0360705909934183	2.45147968813697e-07	-4.98600223044269
RAC1	CD4T	Tcruzi	PC1_zscore	-0.0286573559772179	3.71768876943346e-05	-3.93182690738568
DAGLB	NK	NI	PC1_zscore	0.00289044796659035	0.448942686945227	0.124085025207479
DAGLB	NK	LPS	PC1_zscore	-0.00701508854622817	0.405112822746427	-0.273148039581547
DAGLB	NK	IAV	PC1_zscore	0.00355784580267645	0.442967065312684	0.143243466299677
DAGLB	NK	Tcruzi	PC1_zscore	6.78038502078953e-05	0.496015584177678	0.00281988684823975
DAGLB	CD8T	NI	PC1_zscore	0.0443926607215815	0.0397858888655759	1.61969736243605
DAGLB	CD8T	LPS	PC1_zscore	0.0131146182222657	0.290387542815749	0.561599373363638
DAGLB	CD8T	IAV	PC1_zscore	0.00175176694804836	0.472737718414053	0.0722988367073708
DAGLB	CD8T	Tcruzi	PC1_zscore	0.017014584450058	0.236854142265927	0.720797396996502
DAGLB	monocyte	NI	PC1_zscore	0.032695222182899	0.0354831733639427	1.72781000829515
DAGLB	monocyte	LPS	PC1_zscore	0.0133839399892398	0.241057233528439	0.711945489947306
DAGLB	monocyte	IAV	PC1_zscore	0.0353145828505242	0.0535630128322865	1.48479079183888
DAGLB	monocyte	Tcruzi	PC1_zscore	0.0171418233589156	0.186700955769302	0.889891919871869
DAGLB	B	NI	PC1_zscore	0.0111509695666241	0.308689767496452	0.51281054761768
DAGLB	B	LPS	PC1_zscore	-0.0257382900050101	0.164351263009923	-0.961248367201774
DAGLB	B	IAV	PC1_zscore	0.00362010839663692	0.441348287529011	0.155348291452856
DAGLB	B	Tcruzi	PC1_zscore	0.0110514885857979	0.316050070462062	0.489050788439584
DAGLB	CD4T	NI	PC1_zscore	0.00217961035267387	0.451593018698302	0.134287919479751
DAGLB	CD4T	LPS	PC1_zscore	-0.00868067709071506	0.334415289654111	-0.456052524178913
DAGLB	CD4T	IAV	PC1_zscore	-0.0271128753467992	0.101689577342782	-1.25062888323556
DAGLB	CD4T	Tcruzi	PC1_zscore	0.0026846616138609	0.441967040847754	0.15311358879003
KDELR2	NK	NI	PC1_zscore	0.0982463308346454	4.01517774038532e-05	3.75712609546221
KDELR2	NK	LPS	PC1_zscore	0.144515518070205	2.58732367496459e-09	5.453681430532
KDELR2	NK	IAV	PC1_zscore	0.14619950817483	1.8809016436745e-09	5.44238471929644
KDELR2	NK	Tcruzi	PC1_zscore	0.0719232680898573	0.00349696917278091	2.64468623601824
KDELR2	CD8T	NI	PC1_zscore	0.0297509970117367	0.0466969665533982	1.6780011595276
KDELR2	CD8T	LPS	PC1_zscore	0.0706415115472638	0.000217221796385962	3.5077899504606
KDELR2	CD8T	IAV	PC1_zscore	0.04227831814919	0.0466501053169968	1.67384599032246
KDELR2	CD8T	Tcruzi	PC1_zscore	0.0412667647391232	0.0140506913095657	2.19089305436848
KDELR2	monocyte	NI	PC1_zscore	0.0198108277249969	0.0806074057810363	1.39972008843705
KDELR2	monocyte	LPS	PC1_zscore	-0.0405255939923919	0.00200583580534774	-2.86350675697971
KDELR2	monocyte	IAV	PC1_zscore	0.0305920684349698	0.0338378311333391	1.82152736958455
KDELR2	monocyte	Tcruzi	PC1_zscore	0.0457628026975573	0.00125263529020857	3.00287243252232
KDELR2	B	NI	PC1_zscore	0.00476657876272911	0.408399196326196	0.232886695721886
KDELR2	B	LPS	PC1_zscore	0.0558693374031456	0.00291196602933892	2.72994451157508
KDELR2	B	IAV	PC1_zscore	0.0113119500607305	0.307874344737946	0.499682677532262
KDELR2	B	Tcruzi	PC1_zscore	0.0351012720709685	0.0486212312391009	1.65131985046635
KDELR2	CD4T	NI	PC1_zscore	0.0291146208878666	0.0201538712138845	2.04591576512347
KDELR2	CD4T	LPS	PC1_zscore	0.0452941905557099	0.000398218294519397	3.33528898366931
KDELR2	CD4T	IAV	PC1_zscore	0.0588684369329	1.36973024800393e-05	4.15948808633075
KDELR2	CD4T	Tcruzi	PC1_zscore	0.0196890622260882	0.0905165744075185	1.33650129592775
ZDHHC4	NK	NI	PC1_zscore	0.0478766897009805	0.0184404159661403	2.04274766952665
ZDHHC4	NK	LPS	PC1_zscore	0.0552648792220218	0.0080478834895843	2.30795397986876
ZDHHC4	NK	IAV	PC1_zscore	0.0312624626015027	0.0965734170459526	1.3306818886261
ZDHHC4	NK	Tcruzi	PC1_zscore	0.0402763275720127	0.0450824341121268	1.71552188878949
ZDHHC4	CD8T	NI	PC1_zscore	0.0706313528894322	3.32649871328711e-05	3.22267228440131
ZDHHC4	CD8T	LPS	PC1_zscore	0.0508171390405446	0.00470731904500171	2.50698062558799
ZDHHC4	CD8T	IAV	PC1_zscore	0.0542800411444278	0.00705024232860107	2.327422978655
ZDHHC4	CD8T	Tcruzi	PC1_zscore	0.0712497351677515	5.88801705402606e-05	3.13134555008335
ZDHHC4	monocyte	NI	PC1_zscore	-0.000777922540256847	0.4295710793476	-0.0337068763343165
ZDHHC4	monocyte	LPS	PC1_zscore	0.0189842376351823	0.169345663699204	0.990720540615083
ZDHHC4	monocyte	IAV	PC1_zscore	0.00806507772329504	0.394529816285848	0.325963181119919
ZDHHC4	monocyte	Tcruzi	PC1_zscore	0.0195708961256214	0.170848161188575	0.98996532989217
ZDHHC4	B	NI	PC1_zscore	0.0410044645139908	0.0238084509295064	2.00610431255351
ZDHHC4	B	LPS	PC1_zscore	0.0472407190857919	0.0103438174285991	2.31479559661111
ZDHHC4	B	IAV	PC1_zscore	0.0254349954863492	0.130879959939463	1.15645365026811
ZDHHC4	B	Tcruzi	PC1_zscore	0.036754818011346	0.0456980134617244	1.72898748291962
ZDHHC4	CD4T	NI	PC1_zscore	0.0526639881939291	3.79846318450462e-05	3.76372901406491
ZDHHC4	CD4T	LPS	PC1_zscore	0.052571395577638	2.76199036528713e-05	3.86948991441734
ZDHHC4	CD4T	IAV	PC1_zscore	0.0535267547200075	2.5172175630695e-05	3.88794020763662
ZDHHC4	CD4T	Tcruzi	PC1_zscore	0.0512728433478008	0.000111415029958795	3.5690527747697
ZNF853	NK	NI	PC1_zscore	0.0281503991447723	0.244247835073819	0.688530772194897
ZNF853	NK	LPS	PC1_zscore	0.0856000764739789	0.0255681133700136	1.87116792552275
ZNF853	NK	IAV	PC1_zscore	0.0263319466520569	0.269219311699799	0.61117739217336
ZNF853	NK	Tcruzi	PC1_zscore	0.0509837921708099	0.113551266535973	1.18549002245522
ZNF853	CD8T	NI	PC1_zscore	0.119172846588824	0.000329730599144951	3.27308149811743
ZNF853	CD8T	LPS	PC1_zscore	0.0512143305024994	0.0873361886679748	1.34201075746443
ZNF853	CD8T	IAV	PC1_zscore	0.0674195929113202	0.0524033989874512	1.58346817680832
ZNF853	CD8T	Tcruzi	PC1_zscore	0.0729956606021215	0.0201308598093942	2.01582099868053
ZNF853	monocyte	NI	PC1_zscore	-0.0839287176817215	0.0156057160588561	-2.05317625228201
ZNF853	monocyte	LPS	PC1_zscore	-0.122490727149686	0.00156793351429019	-2.74952777825856
ZNF853	monocyte	IAV	PC1_zscore	-0.112600569104506	0.00354712822987013	-2.5246396242917
ZNF853	monocyte	Tcruzi	PC1_zscore	-0.108876079049726	0.00389355325976815	-2.47387543595807
ZNF853	B	NI	PC1_zscore	0.0194889320961361	0.311461523841959	0.492117006564369
ZNF853	B	LPS	PC1_zscore	-0.00338556237861252	0.465831372268465	-0.0811701524271406
ZNF853	B	IAV	PC1_zscore	0.0314925352467664	0.225886874955271	0.751394980873166
ZNF853	B	Tcruzi	PC1_zscore	0.0140388087760515	0.364883518937027	0.346194805643689
ZNF853	CD4T	NI	PC1_zscore	0.0748449959874305	0.0102281331117546	2.23116862821758
ZNF853	CD4T	LPS	PC1_zscore	0.0215953446098187	0.261265544492945	0.637786095462914
ZNF853	CD4T	IAV	PC1_zscore	-0.00450077391908755	0.449595736875969	-0.131526621703543
ZNF853	CD4T	Tcruzi	PC1_zscore	0.0536553372820752	0.0475601540536859	1.64014416554659
ZNF316	NK	NI	PC1_zscore	0.00412817718684567	0.433004030497798	0.288201307540985
ZNF316	NK	LPS	PC1_zscore	-0.00214316828725527	0.483575870158547	-0.139313066050751
ZNF316	NK	IAV	PC1_zscore	-0.000451120918576605	0.52491998781346	-0.0304317376474991
ZNF316	NK	Tcruzi	PC1_zscore	-0.00197837480285006	0.486016631584598	-0.137583043573258
ZNF316	CD8T	NI	PC1_zscore	-0.00150974384154137	0.497538113089731	-0.105195555739899
ZNF316	CD8T	LPS	PC1_zscore	0.00505588327984475	0.411203221917938	0.351806226296382
ZNF316	CD8T	IAV	PC1_zscore	-0.00158119941097456	0.493035703184513	-0.108116561713917
ZNF316	CD8T	Tcruzi	PC1_zscore	-0.000275581413892698	0.528274934899161	-0.019338411666878
ZNF316	monocyte	NI	PC1_zscore	0.0111320485072111	0.249834215039273	0.811298034399443
ZNF316	monocyte	LPS	PC1_zscore	-1.37565557625576e-05	0.522080816834481	-0.00100208246125838
ZNF316	monocyte	IAV	PC1_zscore	6.65058049677369e-05	0.527392822538876	0.00453348620638905
ZNF316	monocyte	Tcruzi	PC1_zscore	0.00526402239734918	0.39012350970546	0.406757993150811
ZNF316	B	NI	PC1_zscore	0.00413472251707303	0.424970201177963	0.312001515813318
ZNF316	B	LPS	PC1_zscore	-0.00958557925809009	0.308188142893133	-0.630073154041117
ZNF316	B	IAV	PC1_zscore	-0.00725616794085627	0.353220069068722	-0.501748325383643
ZNF316	B	Tcruzi	PC1_zscore	-0.00979041052582967	0.293037283843747	-0.668917969742377
ZNF316	CD4T	NI	PC1_zscore	-0.00824277772973753	0.27651723671968	-0.729190932354628
ZNF316	CD4T	LPS	PC1_zscore	-0.0024924882073217	0.455884364670806	-0.220118950581321
ZNF316	CD4T	IAV	PC1_zscore	-0.00616947655645367	0.345233916060973	-0.526852106048412
ZNF316	CD4T	Tcruzi	PC1_zscore	0.00570564828155588	0.355260677295276	0.500045094383677
ZNF12	NK	NI	PC1_zscore	-0.00438611008016563	0.538528450432987	-0.356392013771997
ZNF12	NK	LPS	PC1_zscore	-0.0103686039776598	0.428367001834342	-0.688308054274111
ZNF12	NK	IAV	PC1_zscore	-0.00120738077514467	0.622310712473246	-0.0960602333678125
ZNF12	NK	Tcruzi	PC1_zscore	-0.00496912577322525	0.528675695067564	-0.386688264310273
ZNF12	CD8T	NI	PC1_zscore	0.00132178553207935	0.619141620090819	0.123077680865998
ZNF12	CD8T	LPS	PC1_zscore	-0.000234846171119584	0.650798966006957	-0.0212952235091162
ZNF12	CD8T	IAV	PC1_zscore	-0.00889598275200723	0.445690825974124	-0.635737498038777
ZNF12	CD8T	Tcruzi	PC1_zscore	0.00380882578514146	0.550308957710868	0.333754776397375
ZNF12	monocyte	NI	PC1_zscore	-0.00187444556110827	0.591730646293536	-0.190037963424264
ZNF12	monocyte	LPS	PC1_zscore	-0.037453101708215	0.0128082749134216	-1.94293862712453
ZNF12	monocyte	IAV	PC1_zscore	-0.00046570483488954	0.636328679048731	-0.0386617702550327
ZNF12	monocyte	Tcruzi	PC1_zscore	-0.00936320103857375	0.410665182741383	-0.752142912129915
ZNF12	B	NI	PC1_zscore	0.0028954771073704	0.575049213106068	0.262227754585389
ZNF12	B	LPS	PC1_zscore	-0.0134150675269112	0.370815618650247	-0.879495773560732
ZNF12	B	IAV	PC1_zscore	-0.00763406753788941	0.460121959771583	-0.592762751247605
ZNF12	B	Tcruzi	PC1_zscore	0.00341013891963463	0.567252094814282	0.289353757212579
ZNF12	CD4T	NI	PC1_zscore	0.00707463010498509	0.41056152253798	0.76119395838117
ZNF12	CD4T	LPS	PC1_zscore	-0.00760416449211047	0.400582583543006	-0.796495013357593
ZNF12	CD4T	IAV	PC1_zscore	-0.00593743132560922	0.443926594330158	-0.653985840317444
ZNF12	CD4T	Tcruzi	PC1_zscore	-0.00397571459327958	0.503652662032939	-0.465736298312078
CCZ1B	NK	NI	PC1_zscore	0.00751854518964603	0.372449100729107	0.488340968111788
CCZ1B	NK	LPS	PC1_zscore	0.011821505890591	0.309183612046788	0.636023387964214
CCZ1B	NK	IAV	PC1_zscore	0.00485019972871217	0.43566104368857	0.315692148117357
CCZ1B	NK	Tcruzi	PC1_zscore	0.00533436921607074	0.421887572196981	0.353508742508191
CCZ1B	CD8T	NI	PC1_zscore	-0.00625364252074744	0.41208470661786	-0.391060543582124
CCZ1B	CD8T	LPS	PC1_zscore	0.00140584074487591	0.512994711345042	0.0975981246567318
CCZ1B	CD8T	IAV	PC1_zscore	0.00287454081358883	0.476320057909531	0.189610979186801
CCZ1B	CD8T	Tcruzi	PC1_zscore	0.00306665859497568	0.47741372461833	0.200217758630886
CCZ1B	monocyte	NI	PC1_zscore	-0.00595264306448721	0.393777194979232	-0.435232522984584
CCZ1B	monocyte	LPS	PC1_zscore	0.00155988645224045	0.491072134765684	0.105147916844813
CCZ1B	monocyte	IAV	PC1_zscore	-0.000611366568226449	0.527705045839578	-0.0394001576397774
CCZ1B	monocyte	Tcruzi	PC1_zscore	-0.000457403969850973	0.54019976966579	-0.0334669638540444
CCZ1B	B	NI	PC1_zscore	0.00584576552161176	0.398440191788883	0.417264562231792
CCZ1B	B	LPS	PC1_zscore	0.00325972512958596	0.468848524436545	0.223314439643227
CCZ1B	B	IAV	PC1_zscore	0.000498420094193234	0.535324257786444	0.0358543552429176
CCZ1B	B	Tcruzi	PC1_zscore	0.000312333180846462	0.541090032778208	0.0229696675902834
CCZ1B	CD4T	NI	PC1_zscore	-0.00317965180947678	0.45533857916507	-0.262893263431094
CCZ1B	CD4T	LPS	PC1_zscore	0.00582850926830761	0.388215191607427	0.446135058939372
CCZ1B	CD4T	IAV	PC1_zscore	-0.00120739538797882	0.515134229492194	-0.0962754662556664
CCZ1B	CD4T	Tcruzi	PC1_zscore	-0.000126691953217334	0.54870166487026	-0.010316834215448
C1GALT1	NK	NI	PC1_zscore	0.00600315915774474	0.39347034760391	0.258249281024345
C1GALT1	NK	LPS	PC1_zscore	0.0903342741851578	2.53167631939405e-05	3.67497441462611
C1GALT1	NK	IAV	PC1_zscore	0.0672218379398984	0.000654031207179198	3.02595623269189
C1GALT1	NK	Tcruzi	PC1_zscore	0.0419204361848897	0.041759632255369	1.68275186472731
C1GALT1	CD8T	NI	PC1_zscore	-0.00406411270634192	0.410947375449209	-0.22795938267087
C1GALT1	CD8T	LPS	PC1_zscore	0.036465867908925	0.0249132125507836	1.93758223843278
C1GALT1	CD8T	IAV	PC1_zscore	0.029387526450406	0.0780222150476688	1.40623220120126
C1GALT1	CD8T	Tcruzi	PC1_zscore	-0.00585550114392872	0.38119789806838	-0.306089770561014
C1GALT1	monocyte	NI	PC1_zscore	2.77131309817599e-05	0.496112388219278	0.00141587185622689
C1GALT1	monocyte	LPS	PC1_zscore	0.0357854112633615	0.0427163906622301	1.70043030170228
C1GALT1	monocyte	IAV	PC1_zscore	0.05013693622498	0.0068944937251302	2.39075576547363
C1GALT1	monocyte	Tcruzi	PC1_zscore	0.0195011629352434	0.182271351151066	0.899196269928929
C1GALT1	B	NI	PC1_zscore	-0.00458862208830168	0.393098755680887	-0.272480643653123
C1GALT1	B	LPS	PC1_zscore	0.0652920892084978	3.60012963384843e-05	3.80726911168197
C1GALT1	B	IAV	PC1_zscore	0.0332495026244344	0.0219202614811403	1.99657498347711
C1GALT1	B	Tcruzi	PC1_zscore	0.0256622209979221	0.0825334217450416	1.37651381834872
C1GALT1	CD4T	NI	PC1_zscore	0.00406731675465031	0.405934675979162	0.230563461491716
C1GALT1	CD4T	LPS	PC1_zscore	0.0871045978824156	3.36731201310504e-07	4.63472561950586
C1GALT1	CD4T	IAV	PC1_zscore	0.0623975562166634	7.81962667103867e-05	3.60925053543669
C1GALT1	CD4T	Tcruzi	PC1_zscore	0.0135220206353633	0.233757580982626	0.719288537976318
MIOS	NK	NI	PC1_zscore	-0.00579872371302711	0.378061874690522	-0.443626919107023
MIOS	NK	LPS	PC1_zscore	-0.0162182993642712	0.201479884455471	-0.853822722353989
MIOS	NK	IAV	PC1_zscore	-0.00841042243693506	0.326089475882349	-0.592078060618151
MIOS	NK	Tcruzi	PC1_zscore	0.000235013474040792	0.539239536554883	0.0178259917118296
MIOS	CD8T	NI	PC1_zscore	0.000787308281862024	0.544411922771247	0.0607546856741751
MIOS	CD8T	LPS	PC1_zscore	-0.00639666148561063	0.360242455191694	-0.497895502842807
MIOS	CD8T	IAV	PC1_zscore	-0.000601099739625577	0.516459760768756	-0.0449934486858335
MIOS	CD8T	Tcruzi	PC1_zscore	0.00514313650244303	0.428034168953375	0.377584180259897
MIOS	monocyte	NI	PC1_zscore	-0.00972018554082718	0.236061199833748	-0.900749469698571
MIOS	monocyte	LPS	PC1_zscore	-0.000742713568309182	0.499027077192897	-0.0675944838261144
MIOS	monocyte	IAV	PC1_zscore	0.00175796718459472	0.504988445445576	0.139816373829512
MIOS	monocyte	Tcruzi	PC1_zscore	-0.0116441627560435	0.210943089476356	-0.986539107177498
MIOS	B	NI	PC1_zscore	-0.00953439978465956	0.25240196900523	-0.8352677354921
MIOS	B	LPS	PC1_zscore	-0.000827852300227927	0.510713008401219	-0.0746906180260332
MIOS	B	IAV	PC1_zscore	-0.00358106666457169	0.425077955955304	-0.318739739060723
MIOS	B	Tcruzi	PC1_zscore	-0.00347378028787559	0.423850336238998	-0.320452583481345
MIOS	CD4T	NI	PC1_zscore	-0.00281320464703176	0.431395481311742	-0.302758779171287
MIOS	CD4T	LPS	PC1_zscore	0.00138837488595213	0.504721340709122	0.143386508760039
MIOS	CD4T	IAV	PC1_zscore	-0.00366777458467089	0.400432865353622	-0.387561612691841
MIOS	CD4T	Tcruzi	PC1_zscore	0.00667846945453231	0.333350958657898	0.617431296664828
RPA3	NK	NI	PC1_zscore	0.00472572250012732	0.405715720656095	0.236881658146832
RPA3	NK	LPS	PC1_zscore	0.0294836647967591	0.0707785563386066	1.45041818864037
RPA3	NK	IAV	PC1_zscore	0.0393479811500497	0.0259659182585561	1.88567942201825
RPA3	NK	Tcruzi	PC1_zscore	-0.0164536418584493	0.22257268224873	-0.764423838168221
RPA3	CD8T	NI	PC1_zscore	0.02924695959181	0.0188640488194034	2.07126950071796
RPA3	CD8T	LPS	PC1_zscore	0.0237523250248522	0.0657645744665705	1.50057183129658
RPA3	CD8T	IAV	PC1_zscore	0.000593311996059476	0.483367521213107	0.0307195211876955
RPA3	CD8T	Tcruzi	PC1_zscore	0.0329599222957119	0.0125580675024234	2.22754942540203
RPA3	monocyte	NI	PC1_zscore	-0.0443040475463064	0.000536381928476493	-3.18854017448973
RPA3	monocyte	LPS	PC1_zscore	-0.0723294886024959	1.38059817655911e-06	-4.43294187320318
RPA3	monocyte	IAV	PC1_zscore	-0.0579029388037839	0.000290247012185385	-3.31312277966649
RPA3	monocyte	Tcruzi	PC1_zscore	-0.0396489543358811	0.00449069035962746	-2.55266050885436
RPA3	B	NI	PC1_zscore	0.0103014789999635	0.229805653283932	0.73967551292585
RPA3	B	LPS	PC1_zscore	0.0271519061722555	0.0259022892698512	1.92224694384589
RPA3	B	IAV	PC1_zscore	0.0362585634253226	0.00830235236810487	2.33545870686524
RPA3	B	Tcruzi	PC1_zscore	0.0136568194972287	0.178286650779043	0.919334628716412
RPA3	CD4T	NI	PC1_zscore	-0.00794762173538271	0.199136621252556	-0.844476495450109
RPA3	CD4T	LPS	PC1_zscore	0.0225125168073876	0.00678177482304743	2.45600240399721
RPA3	CD4T	IAV	PC1_zscore	0.0406314593867008	6.33937432060671e-06	4.30191483614842
RPA3	CD4T	Tcruzi	PC1_zscore	0.0255203327366401	0.00465541556527565	2.59296986294422
UMAD1	NK	NI	PC1_zscore	-0.00609923302251056	0.406004992000351	-0.402670727959676
UMAD1	NK	LPS	PC1_zscore	-0.00439600405063772	0.452933135793124	-0.272470614122763
UMAD1	NK	IAV	PC1_zscore	-0.00166092421720601	0.51433308934354	-0.108306711569435
UMAD1	NK	Tcruzi	PC1_zscore	-0.00310353200451161	0.478710444085854	-0.207277988099832
UMAD1	CD8T	NI	PC1_zscore	0.0123077316018481	0.277501642183076	0.76982134138741
UMAD1	CD8T	LPS	PC1_zscore	0.00479085218392803	0.424115747130952	0.339115500195597
UMAD1	CD8T	IAV	PC1_zscore	0.00202066891881145	0.494459833415068	0.137845462852428
UMAD1	CD8T	Tcruzi	PC1_zscore	0.00856521252877491	0.345832198886988	0.563620309604656
UMAD1	monocyte	NI	PC1_zscore	-0.00372668078698612	0.435679138201906	-0.313194986686465
UMAD1	monocyte	LPS	PC1_zscore	-0.014300292042465	0.196681967603204	-0.901081374175938
UMAD1	monocyte	IAV	PC1_zscore	0.00190624320732195	0.498062341046061	0.128328707531067
UMAD1	monocyte	Tcruzi	PC1_zscore	-0.00810006915455202	0.33169767361402	-0.609261398785245
UMAD1	B	NI	PC1_zscore	0.00293091374240709	0.468466033493359	0.221908746507664
UMAD1	B	LPS	PC1_zscore	0.0017421059939442	0.506871911078688	0.12161636329046
UMAD1	B	IAV	PC1_zscore	0.00144815712462861	0.512418115477514	0.10406019946491
UMAD1	B	Tcruzi	PC1_zscore	0.0110738245162371	0.289338451899699	0.717718188867014
UMAD1	CD4T	NI	PC1_zscore	0.0112078338444954	0.215221917891732	0.996429053437278
UMAD1	CD4T	LPS	PC1_zscore	0.0022353920952679	0.470169565349613	0.214605606524384
UMAD1	CD4T	IAV	PC1_zscore	-0.00169133843140378	0.491514591848394	-0.161580245709323
UMAD1	CD4T	Tcruzi	PC1_zscore	-0.0061556697151365	0.347551487928431	-0.562817000466633
GLCCI1	NK	NI	PC1_zscore	0.0167510758631043	0.184353979709779	0.899048666358179
GLCCI1	NK	LPS	PC1_zscore	-0.0959158642414583	1.17234287622114e-06	-4.6716505700058
GLCCI1	NK	IAV	PC1_zscore	-0.0921897411522808	1.23182845814807e-05	-4.16558122419162
GLCCI1	NK	Tcruzi	PC1_zscore	-0.0199286435366208	0.16514420655845	-0.972772322144237
GLCCI1	CD8T	NI	PC1_zscore	-0.152630331277274	1.11022302462516e-16	-8.06531050739391
GLCCI1	CD8T	LPS	PC1_zscore	-0.109518646772021	1.00306540962158e-07	-5.08817178610481
GLCCI1	CD8T	IAV	PC1_zscore	-0.0982202335920726	9.42576279174823e-05	-3.66994666532672
GLCCI1	CD8T	Tcruzi	PC1_zscore	-0.147981962551351	2.56461518688411e-14	-7.36941932435581
GLCCI1	monocyte	NI	PC1_zscore	0.0181835504884736	0.286294329822281	0.565094977843819
GLCCI1	monocyte	LPS	PC1_zscore	-0.0780248577477187	0.0282524397530954	-1.8524633919284
GLCCI1	monocyte	IAV	PC1_zscore	-0.0488490884027573	0.126642483906336	-1.13225708794445
GLCCI1	monocyte	Tcruzi	PC1_zscore	-0.0612511265548349	0.0568849484984203	-1.55325310584457
GLCCI1	B	NI	PC1_zscore	0.00234338042737084	0.453236126843671	0.117590959029564
GLCCI1	B	LPS	PC1_zscore	-0.0312448324864278	0.0661555198247579	-1.50288034176409
GLCCI1	B	IAV	PC1_zscore	-0.0666320749454134	0.00281771765381467	-2.74109553607521
GLCCI1	B	Tcruzi	PC1_zscore	-0.0364457774116279	0.0514360183697786	-1.62850713339474
GLCCI1	CD4T	NI	PC1_zscore	-0.0266976561097397	0.0152686794485186	-2.16148893325297
GLCCI1	CD4T	LPS	PC1_zscore	-0.0405510818176952	0.000390711866790516	-3.35722232236092
GLCCI1	CD4T	IAV	PC1_zscore	-0.0341945051740719	0.003657002525433	-2.68111071056224
GLCCI1	CD4T	Tcruzi	PC1_zscore	-0.0551276839968437	1.53615624667314e-05	-4.1665193121776
ICA1	NK	NI	PC1_zscore	-0.01520174076332	0.350635921259844	-0.39058941512795
ICA1	NK	LPS	PC1_zscore	-0.0212862865508779	0.29902747784608	-0.517309553822891
ICA1	NK	IAV	PC1_zscore	0.0390412456655085	0.192425876175837	0.871946485232309
ICA1	NK	Tcruzi	PC1_zscore	0.00732579119505364	0.437092676316126	0.18242348862566
ICA1	CD8T	NI	PC1_zscore	-0.0527925073723044	0.103667465754843	-1.212054469412
ICA1	CD8T	LPS	PC1_zscore	0.00818540763906915	0.430097960394193	0.207855281129218
ICA1	CD8T	IAV	PC1_zscore	0.0410744071765501	0.189599172451458	0.884928081320755
ICA1	CD8T	Tcruzi	PC1_zscore	-0.057417514428042	0.0877352077654452	-1.2850147867258
ICA1	monocyte	NI	PC1_zscore	0.0274181738455252	0.215958191009242	0.794909842978809
ICA1	monocyte	LPS	PC1_zscore	-0.0454166511441892	0.109716206093023	-1.18549294333491
ICA1	monocyte	IAV	PC1_zscore	-0.0262531266272062	0.255189361224958	-0.656755815230835
ICA1	monocyte	Tcruzi	PC1_zscore	-0.0287071654852943	0.215156993481145	-0.779742480327484
ICA1	B	NI	PC1_zscore	-0.00101905253136062	0.48230683597891	-0.0304196070432475
ICA1	B	LPS	PC1_zscore	-0.00722923052353805	0.415051731167812	-0.205324567115835
ICA1	B	IAV	PC1_zscore	-0.00909365526948117	0.389863053959164	-0.2642032840091
ICA1	B	Tcruzi	PC1_zscore	-0.00289002887021887	0.464180053887935	-0.0843360761796358
ICA1	CD4T	NI	PC1_zscore	-0.0459392198759406	0.095852658504008	-1.24644741981979
ICA1	CD4T	LPS	PC1_zscore	-0.0796069965260354	0.0217838829402324	-1.84954748929406
ICA1	CD4T	IAV	PC1_zscore	-0.0880990288970634	0.0166543882736143	-1.91585713597559
ICA1	CD4T	Tcruzi	PC1_zscore	-0.0696642192589602	0.0323473859859025	-1.67456103646497
PHF14	NK	NI	PC1_zscore	-0.00823938609547522	0.288756800937128	-0.735805261585936
PHF14	NK	LPS	PC1_zscore	-0.0166110498115082	0.165360678229372	-1.1727198684716
PHF14	NK	IAV	PC1_zscore	-0.0148638460018568	0.186572118580188	-1.08984762870783
PHF14	NK	Tcruzi	PC1_zscore	-0.0100256976003314	0.257933327236174	-0.831252410259483
PHF14	CD8T	NI	PC1_zscore	0.0113575911099942	0.236018153397229	0.998466093213683
PHF14	CD8T	LPS	PC1_zscore	0.00512905851162206	0.387089174113529	0.500361124405475
PHF14	CD8T	IAV	PC1_zscore	-0.0111419914349164	0.23255083178708	-0.89048459190334
PHF14	CD8T	Tcruzi	PC1_zscore	0.00759866320633465	0.317275213941523	0.709617953388884
PHF14	monocyte	NI	PC1_zscore	-0.00122478852389376	0.496056307134533	-0.135492267513952
PHF14	monocyte	LPS	PC1_zscore	-0.00150546039057829	0.471956145977048	-0.145440062565054
PHF14	monocyte	IAV	PC1_zscore	-0.0115860596668991	0.210207090767432	-0.925226505356414
PHF14	monocyte	Tcruzi	PC1_zscore	-0.000859633206517217	0.511609597851253	-0.0868972675890156
PHF14	B	NI	PC1_zscore	-0.00509423304716216	0.352179595895693	-0.549129068113275
PHF14	B	LPS	PC1_zscore	-0.00904984737553336	0.250271625790853	-0.871290933497622
PHF14	B	IAV	PC1_zscore	-0.014899834953188	0.167238930621683	-1.19336869597467
PHF14	B	Tcruzi	PC1_zscore	0.00135815159417377	0.516990957842187	0.14034309446299
PHF14	CD4T	NI	PC1_zscore	-0.00281279770859622	0.393368532266893	-0.434143296296999
PHF14	CD4T	LPS	PC1_zscore	0.0024076718334514	0.428435175263107	0.361003090844038
PHF14	CD4T	IAV	PC1_zscore	-0.00245945693076786	0.414864954629725	-0.371396030840494
PHF14	CD4T	Tcruzi	PC1_zscore	-0.0026680050191156	0.408036697062064	-0.390484499520011
TMEM106B	NK	NI	PC1_zscore	0.0337820961661	0.0368245862009591	1.78965517253469
TMEM106B	NK	LPS	PC1_zscore	0.0486957483519359	0.00342585800255206	2.65273287187387
TMEM106B	NK	IAV	PC1_zscore	0.0617291447694207	0.00039118829314725	3.18185889086728
TMEM106B	NK	Tcruzi	PC1_zscore	0.0224734820912474	0.12921205856654	1.13057765611656
TMEM106B	CD8T	NI	PC1_zscore	0.0490981560950521	0.000355848041049177	3.39196391042095
TMEM106B	CD8T	LPS	PC1_zscore	0.0226015013315212	0.0831632098608161	1.38852220087984
TMEM106B	CD8T	IAV	PC1_zscore	0.0416971331550835	0.0170477904234025	2.11918005129186
TMEM106B	CD8T	Tcruzi	PC1_zscore	0.0549528226619511	0.000201702442975152	3.48726580639532
TMEM106B	monocyte	NI	PC1_zscore	0.0304631393601593	0.0451040259311403	1.70505032299463
TMEM106B	monocyte	LPS	PC1_zscore	0.0615549575430119	0.000576956197472613	3.07853137742376
TMEM106B	monocyte	IAV	PC1_zscore	0.066940182485466	0.000486429673585867	3.06606274827535
TMEM106B	monocyte	Tcruzi	PC1_zscore	0.00793243329274807	0.342837399723928	0.390403397421698
TMEM106B	B	NI	PC1_zscore	0.00958919006736985	0.312235126541143	0.493172821196097
TMEM106B	B	LPS	PC1_zscore	0.0599709987094188	0.000419575799748949	3.19146865683463
TMEM106B	B	IAV	PC1_zscore	0.0440303948341149	0.00816075279508479	2.37652160668304
TMEM106B	B	Tcruzi	PC1_zscore	0.0039884377078635	0.421488857322959	0.187174550331483
TMEM106B	CD4T	NI	PC1_zscore	0.0122482104305106	0.141517500078215	1.07358903564918
TMEM106B	CD4T	LPS	PC1_zscore	0.0393708498597196	9.02400603315756e-05	3.71573433272868
TMEM106B	CD4T	IAV	PC1_zscore	0.0578137959159868	2.57670088000081e-08	5.25293667536651
TMEM106B	CD4T	Tcruzi	PC1_zscore	0.0194440533677583	0.0539005126680283	1.60784222900811
ARL4A	NK	NI	PC1_zscore	-0.00263840248346011	0.442166908083946	-0.159605044038576
ARL4A	NK	LPS	PC1_zscore	-0.00614209662287054	0.370333449100964	-0.33990199288253
ARL4A	NK	IAV	PC1_zscore	-0.0035980796117271	0.421250909797863	-0.206901187815729
ARL4A	NK	Tcruzi	PC1_zscore	-0.00763440950795524	0.335307120577349	-0.448072365103388
ARL4A	CD8T	NI	PC1_zscore	-0.00761944044274163	0.334161138177004	-0.450718383762392
ARL4A	CD8T	LPS	PC1_zscore	-0.0192904057103694	0.139968591306056	-1.05621918218927
ARL4A	CD8T	IAV	PC1_zscore	-0.0103973355346911	0.277329073630319	-0.604347198511171
ARL4A	CD8T	Tcruzi	PC1_zscore	-0.00839842519283009	0.31540252403633	-0.503066098347338
ARL4A	monocyte	NI	PC1_zscore	0.0104970173873757	0.243827548020563	0.741165886190808
ARL4A	monocyte	LPS	PC1_zscore	0.00502418422251035	0.372098549342365	0.365445196632293
ARL4A	monocyte	IAV	PC1_zscore	0.0117939009155599	0.254341968485837	0.703381480101086
ARL4A	monocyte	Tcruzi	PC1_zscore	0.00469210601786714	0.381574003563624	0.349049022049364
ARL4A	B	NI	PC1_zscore	-0.000671622054790793	0.486503384257557	-0.0467455912218277
ARL4A	B	LPS	PC1_zscore	0.0060669480243887	0.378104884887836	0.377610402567066
ARL4A	B	IAV	PC1_zscore	-0.0104558747640668	0.263929031022767	-0.658771061946976
ARL4A	B	Tcruzi	PC1_zscore	0.00177263150802557	0.475532799199259	0.119515858205389
ARL4A	CD4T	NI	PC1_zscore	-0.0192443570042684	0.0768307214167225	-1.43633635484236
ARL4A	CD4T	LPS	PC1_zscore	-0.0126735268323737	0.167995084901665	-1.00240460449647
ARL4A	CD4T	IAV	PC1_zscore	-0.012286392061366	0.178971170251906	-0.957302483677002
ARL4A	CD4T	Tcruzi	PC1_zscore	-0.0156399932865412	0.121265013416678	-1.187484234683
ANKMY2	NK	NI	PC1_zscore	-0.02110704615788	0.193874530791281	-0.856928081709588
ANKMY2	NK	LPS	PC1_zscore	-0.0320993664380576	0.102410077228973	-1.25328855935317
ANKMY2	NK	IAV	PC1_zscore	-0.0644198556668387	0.00703970056802528	-2.27565253685876
ANKMY2	NK	Tcruzi	PC1_zscore	-0.0249176917840809	0.164433807664065	-0.964003980196823
ANKMY2	CD8T	NI	PC1_zscore	-0.0545094394798117	0.00325238957984608	-2.66741533237788
ANKMY2	CD8T	LPS	PC1_zscore	-0.01960738238733	0.190131055368024	-0.866706193637742
ANKMY2	CD8T	IAV	PC1_zscore	0.0169707255970229	0.275532468385719	0.614631989203728
ANKMY2	CD8T	Tcruzi	PC1_zscore	-0.018618483574038	0.192135390502126	-0.86451659964083
ANKMY2	monocyte	NI	PC1_zscore	-0.00749789128020947	0.361399181559934	-0.355474558459199
ANKMY2	monocyte	LPS	PC1_zscore	-0.0223667153396936	0.173131094649382	-0.935962603158469
ANKMY2	monocyte	IAV	PC1_zscore	-0.0177028580606255	0.246881745381695	-0.678725925053325
ANKMY2	monocyte	Tcruzi	PC1_zscore	3.26140105098927e-05	0.498571367151902	0.00138999889661928
ANKMY2	B	NI	PC1_zscore	-0.0262851217664691	0.123595158600508	-1.14514610230268
ANKMY2	B	LPS	PC1_zscore	-0.0140835952011736	0.271532026602549	-0.600087424540767
ANKMY2	B	IAV	PC1_zscore	-0.0229693363354031	0.177095941167609	-0.91431136528991
ANKMY2	B	Tcruzi	PC1_zscore	-0.0114314991863877	0.318396436085092	-0.465388317181022
ANKMY2	CD4T	NI	PC1_zscore	-0.0290584440083874	0.0292671213282849	-1.87240732998354
ANKMY2	CD4T	LPS	PC1_zscore	-0.0692896777145202	2.88320222777694e-05	-3.78874782379879
ANKMY2	CD4T	IAV	PC1_zscore	-0.0789781592205372	2.61569128912065e-06	-4.2178329940807
ANKMY2	CD4T	Tcruzi	PC1_zscore	-0.0640374577281689	8.36709315219508e-05	-3.54853618232699
BZW2	NK	NI	PC1_zscore	-0.0510108200542356	0.0581509457188368	-1.50624752326292
BZW2	NK	LPS	PC1_zscore	0.000595284403720713	0.48745540199254	0.0184822851668196
BZW2	NK	IAV	PC1_zscore	0.0166344657555082	0.296858963514755	0.526325798640743
BZW2	NK	Tcruzi	PC1_zscore	0.0205298624126719	0.259340854184281	0.638049868070007
BZW2	CD8T	NI	PC1_zscore	0.134065341933753	1.88754146137727e-07	4.70777869540608
BZW2	CD8T	LPS	PC1_zscore	0.0723953596970897	0.00558439613954057	2.42705156959032
BZW2	CD8T	IAV	PC1_zscore	0.0252341578869963	0.223182216269865	0.746689095463041
BZW2	CD8T	Tcruzi	PC1_zscore	0.125132640360621	2.59275855433125e-06	4.19267626947397
BZW2	monocyte	NI	PC1_zscore	-0.0126110298966934	0.291972697406029	-0.548089443558736
BZW2	monocyte	LPS	PC1_zscore	-0.0150238658294054	0.264789539862101	-0.625285289760618
BZW2	monocyte	IAV	PC1_zscore	-0.0319162149192973	0.144594790873351	-1.05116758831461
BZW2	monocyte	Tcruzi	PC1_zscore	-0.0234070585640019	0.174994668004119	-0.930542959694152
BZW2	B	NI	PC1_zscore	-0.00398065634502538	0.424673304868808	-0.194301474813925
BZW2	B	LPS	PC1_zscore	-0.0185068264546008	0.184671664967711	-0.896323019880749
BZW2	B	IAV	PC1_zscore	0.00197008600447498	0.465077582893208	0.086146478156318
BZW2	B	Tcruzi	PC1_zscore	-0.0181397088335299	0.19747454821339	-0.850183407690329
BZW2	CD4T	NI	PC1_zscore	0.0165135912498513	0.132326905043773	1.11414174996134
BZW2	CD4T	LPS	PC1_zscore	0.040566829370473	0.0010197404108804	3.06988606104195
BZW2	CD4T	IAV	PC1_zscore	0.0536711672692679	8.61378904225415e-05	3.73623583374494
BZW2	CD4T	Tcruzi	PC1_zscore	0.0280914630320402	0.0322694213531418	1.8451809200252
AHR	NK	NI	PC1_zscore	0.0597965869158919	0.0441229453129559	1.620703835872
AHR	NK	LPS	PC1_zscore	0.0644881875691795	0.0371271763224352	1.71869056103505
AHR	NK	IAV	PC1_zscore	0.0826273070465294	0.0109847948310126	2.11388035834736
AHR	NK	Tcruzi	PC1_zscore	0.0235041024989761	0.253136767972135	0.645788196750995
AHR	CD8T	NI	PC1_zscore	0.108007283162866	2.76975307391383e-05	3.77951585342115
AHR	CD8T	LPS	PC1_zscore	0.0294217996137864	0.157380725394252	0.994930699579505
AHR	CD8T	IAV	PC1_zscore	0.068541681532691	0.020515825410272	1.95455657200831
AHR	CD8T	Tcruzi	PC1_zscore	0.102076396640125	0.000180674722076454	3.31210156937645
AHR	monocyte	NI	PC1_zscore	0.012583537948642	0.266038105004664	0.626276652556799
AHR	monocyte	LPS	PC1_zscore	-0.019328452433223	0.172978372837521	-0.941055735573957
AHR	monocyte	IAV	PC1_zscore	0.0337006958840896	0.0691957472155409	1.47251667497592
AHR	monocyte	Tcruzi	PC1_zscore	-0.011484274932262	0.302214134441939	-0.515335609961417
AHR	B	NI	PC1_zscore	0.0502958655495187	0.0267729129877902	1.86925898655721
AHR	B	LPS	PC1_zscore	0.0715399484878732	0.00390478820790894	2.53391623985539
AHR	B	IAV	PC1_zscore	0.0367031047629295	0.0986383871360436	1.27181457367651
AHR	B	Tcruzi	PC1_zscore	0.0630124841009619	0.0119549233202397	2.15598028197209
AHR	CD4T	NI	PC1_zscore	0.0151768561300023	0.189758887619558	0.877289277124932
AHR	CD4T	LPS	PC1_zscore	0.0436435624050119	0.00606946855045608	2.48056611873816
AHR	CD4T	IAV	PC1_zscore	0.0832668821377684	4.57441556919691e-07	4.75675654110021
AHR	CD4T	Tcruzi	PC1_zscore	0.0197360335703457	0.144551255321117	1.05781022566916
SNX13	NK	NI	PC1_zscore	-0.00246470747725159	0.464749475777278	-0.266698442938389
SNX13	NK	LPS	PC1_zscore	-0.00675628683983343	0.331471740968491	-0.688294108147206
SNX13	NK	IAV	PC1_zscore	-0.00333793544362311	0.435266972737244	-0.35559173167712
SNX13	NK	Tcruzi	PC1_zscore	-0.00525444335011766	0.372855454078854	-0.566225771351421
SNX13	CD8T	NI	PC1_zscore	-0.0106214701253319	0.245249042046751	-1.01423206584467
SNX13	CD8T	LPS	PC1_zscore	-0.00347030544847583	0.427534076811686	-0.393001450498459
SNX13	CD8T	IAV	PC1_zscore	-0.009390545913981	0.268116488439521	-0.823086708597899
SNX13	CD8T	Tcruzi	PC1_zscore	-0.00751981321451074	0.305307897525475	-0.803757869947028
SNX13	monocyte	NI	PC1_zscore	0.000612568627155221	0.591759727584578	0.0671392390149321
SNX13	monocyte	LPS	PC1_zscore	-0.00956606454871704	0.19300105140718	-0.968196197442814
SNX13	monocyte	IAV	PC1_zscore	-0.00280757180852385	0.441342901200006	-0.307176783466968
SNX13	monocyte	Tcruzi	PC1_zscore	-0.00293614130754986	0.44479064247653	-0.357543649226014
SNX13	B	NI	PC1_zscore	-0.00485304220176627	0.373554634598522	-0.585375730110961
SNX13	B	LPS	PC1_zscore	-0.00474854825852841	0.382305080250384	-0.54731918606797
SNX13	B	IAV	PC1_zscore	-0.00431180032736831	0.397537372020981	-0.495575286918062
SNX13	B	Tcruzi	PC1_zscore	-0.000923243243999429	0.522204399625359	-0.099230867033502
SNX13	CD4T	NI	PC1_zscore	-0.00554734265366012	0.320624987259022	-0.801086848072094
SNX13	CD4T	LPS	PC1_zscore	-0.00496062256070804	0.347989336388973	-0.70181300591811
SNX13	CD4T	IAV	PC1_zscore	-0.00882041702056511	0.240361794144948	-1.09796543705291
SNX13	CD4T	Tcruzi	PC1_zscore	-0.00487845535272137	0.35401227606509	-0.677225827931647
HDAC9	NK	NI	PC1_zscore	0.00191511239762493	0.492696060052149	0.0668140386694099
HDAC9	NK	LPS	PC1_zscore	0.0334905851137749	0.188240534327645	0.909596459823997
HDAC9	NK	IAV	PC1_zscore	0.0239542100264327	0.250691786999377	0.726525140179745
HDAC9	NK	Tcruzi	PC1_zscore	0.0291215028998327	0.206183896001454	0.848170686354512
HDAC9	CD8T	NI	PC1_zscore	-0.00300234698224014	0.494364490415072	-0.0950098107813109
HDAC9	CD8T	LPS	PC1_zscore	0.035149207908498	0.159674520044954	1.00568014634195
HDAC9	CD8T	IAV	PC1_zscore	0.0324765423820356	0.181786047088641	0.924951120541762
HDAC9	CD8T	Tcruzi	PC1_zscore	-0.00259112676034148	0.498339714513184	-0.082763984489234
HDAC9	monocyte	NI	PC1_zscore	-0.00891001270935497	0.367908669541151	-0.399011027188503
HDAC9	monocyte	LPS	PC1_zscore	-0.0498817336792644	0.0260765103851129	-1.76205902433289
HDAC9	monocyte	IAV	PC1_zscore	-0.0313208380157713	0.14348271536336	-1.107436902879
HDAC9	monocyte	Tcruzi	PC1_zscore	-0.0269109882729389	0.161649058727933	-1.03686560769324
HDAC9	B	NI	PC1_zscore	0.00579008683410066	0.372967625984179	0.389939332522549
HDAC9	B	LPS	PC1_zscore	0.0202336517042994	0.129285769609825	1.22502800252151
HDAC9	B	IAV	PC1_zscore	-0.00265870718202067	0.45130809685677	-0.166644183701694
HDAC9	B	Tcruzi	PC1_zscore	0.0138096437586397	0.229022245636714	0.816368874622657
HDAC9	CD4T	NI	PC1_zscore	0.0101458065127636	0.376789451297474	0.362006981096917
HDAC9	CD4T	LPS	PC1_zscore	0.0388702194578089	0.134623065345251	1.10650439300886
HDAC9	CD4T	IAV	PC1_zscore	0.0349581318386704	0.155486932608876	1.02724857383544
HDAC9	CD4T	Tcruzi	PC1_zscore	-0.00409217460601259	0.470798085205609	-0.145533113444238
SP4	NK	NI	PC1_zscore	-0.0262204119434942	0.0561731836669893	-1.52667790337673
SP4	NK	LPS	PC1_zscore	-0.00915788329692675	0.293894262432558	-0.529871532559735
SP4	NK	IAV	PC1_zscore	-0.028475752701291	0.047072788302376	-1.60954290983482
SP4	NK	Tcruzi	PC1_zscore	-0.0464184770635368	0.00590520711089759	-2.18537380817074
SP4	CD8T	NI	PC1_zscore	-0.0434539668374467	0.000417566925414725	-3.14424219194542
SP4	CD8T	LPS	PC1_zscore	-0.0293777770081774	0.0189186138328622	-2.02174629785347
SP4	CD8T	IAV	PC1_zscore	-0.00220662295662988	0.438552476400858	-0.133539998065364
SP4	CD8T	Tcruzi	PC1_zscore	-0.0307482197511558	0.0131734709896874	-2.14476604572717
SP4	monocyte	NI	PC1_zscore	-0.0160461188332371	0.160353901473902	-0.980548913561358
SP4	monocyte	LPS	PC1_zscore	-0.0182156845381081	0.135837039459442	-1.0851019708373
SP4	monocyte	IAV	PC1_zscore	-0.0130141474678324	0.248456538780245	-0.67426835999891
SP4	monocyte	Tcruzi	PC1_zscore	-0.00686849935911696	0.345475547651773	-0.39475895623588
SP4	B	NI	PC1_zscore	-0.0261374914300173	0.0413083876723739	-1.662519486567
SP4	B	LPS	PC1_zscore	0.0152305098668852	0.170053879945194	0.950017683766785
SP4	B	IAV	PC1_zscore	0.00992741246536141	0.271411126675496	0.609401765235771
SP4	B	Tcruzi	PC1_zscore	-0.0110093482800685	0.249278866947362	-0.674077365378046
SP4	CD4T	NI	PC1_zscore	-0.0206273998093206	0.0125111148939232	-2.20362951291488
SP4	CD4T	LPS	PC1_zscore	-0.0159785175666133	0.0426405101341665	-1.71609534260345
SP4	CD4T	IAV	PC1_zscore	0.0108877445477785	0.123055252779069	1.15709674375478
SP4	CD4T	Tcruzi	PC1_zscore	-0.0260545740041309	0.0048839379876966	-2.50595491906401
TOMM7	NK	NI	PC1_zscore	-0.014810768174339	0.0902874396324912	-1.33136612660827
TOMM7	NK	LPS	PC1_zscore	-0.014840744231228	0.0947928059043622	-1.30543610869719
TOMM7	NK	IAV	PC1_zscore	-0.0148702440320655	0.0996519517272001	-1.27654834264941
TOMM7	NK	Tcruzi	PC1_zscore	-0.00633305623799195	0.296393310966442	-0.537588707532821
TOMM7	CD8T	NI	PC1_zscore	0.0421630832726905	5.45488138234186e-07	4.8054303773744
TOMM7	CD8T	LPS	PC1_zscore	0.0255345209400367	0.00330856338623086	2.68660062362404
TOMM7	CD8T	IAV	PC1_zscore	0.0129210467339957	0.121330163764039	1.16562623773823
TOMM7	CD8T	Tcruzi	PC1_zscore	0.0365368597774833	2.76698867450874e-05	3.98818642202522
TOMM7	monocyte	NI	PC1_zscore	-0.0255663764682528	0.00843627169818761	-2.35147939516371
TOMM7	monocyte	LPS	PC1_zscore	-0.0159274699582816	0.0766682645800023	-1.42209411774465
TOMM7	monocyte	IAV	PC1_zscore	-0.00661407120326389	0.290814452812717	-0.551267695856423
TOMM7	monocyte	Tcruzi	PC1_zscore	-0.0143650569985647	0.107903196757351	-1.23089462715474
TOMM7	B	NI	PC1_zscore	0.0275970785782815	0.0008654633601637	3.0883079478193
TOMM7	B	LPS	PC1_zscore	0.044768774960833	3.54302376219365e-07	4.81483142758095
TOMM7	B	IAV	PC1_zscore	0.026380745139018	0.00266913350614459	2.75118368533191
TOMM7	B	Tcruzi	PC1_zscore	0.0259031025958481	0.00312989850427762	2.69746489397687
TOMM7	CD4T	NI	PC1_zscore	0.0161809451241121	0.0292033859521593	1.88989005132353
TOMM7	CD4T	LPS	PC1_zscore	0.0234959764012047	0.0038047269344251	2.6573033883235
TOMM7	CD4T	IAV	PC1_zscore	0.0267590570304596	0.00121002849058097	3.00731398643783
TOMM7	CD4T	Tcruzi	PC1_zscore	0.0133173073786577	0.0661736175331577	1.5015896210091
KLHL7	NK	NI	PC1_zscore	-0.0166033463130958	0.201211403877497	-0.831706027244048
KLHL7	NK	LPS	PC1_zscore	-0.0295697596421342	0.0761175141063395	-1.39510788263835
KLHL7	NK	IAV	PC1_zscore	-0.032023255656129	0.0632753535372853	-1.47094893064835
KLHL7	NK	Tcruzi	PC1_zscore	-0.0131235308699578	0.259276514925298	-0.627864745057523
KLHL7	CD8T	NI	PC1_zscore	0.0029556656109776	0.434384063499388	0.171649532393575
KLHL7	CD8T	LPS	PC1_zscore	-0.0531787014059248	0.00718575122460718	-2.3801803658706
KLHL7	CD8T	IAV	PC1_zscore	-0.0240069332221509	0.115458071607451	-1.17883209945798
KLHL7	CD8T	Tcruzi	PC1_zscore	-0.0228226523818558	0.0960191519570692	-1.31447314002393
KLHL7	monocyte	NI	PC1_zscore	-0.0218283203423658	0.0904315995978817	-1.34388990618301
KLHL7	monocyte	LPS	PC1_zscore	-0.0560906025831845	0.000867044005944173	-2.63444913656522
KLHL7	monocyte	IAV	PC1_zscore	-0.0124517779667194	0.25583393088218	-0.644814268203962
KLHL7	monocyte	Tcruzi	PC1_zscore	-0.0270158389382644	0.060779781128417	-1.53638971039253
KLHL7	B	NI	PC1_zscore	-0.0118696576585206	0.266344407317399	-0.630342796740734
KLHL7	B	LPS	PC1_zscore	-0.0117898635733013	0.266465757195273	-0.615470318974883
KLHL7	B	IAV	PC1_zscore	-0.0226537429034733	0.127403338104425	-1.12425719665946
KLHL7	B	Tcruzi	PC1_zscore	0.00941378541979517	0.341033800907777	0.426594876205174
KLHL7	CD4T	NI	PC1_zscore	-0.00877007962243718	0.241826250587104	-0.716379812506611
KLHL7	CD4T	LPS	PC1_zscore	-0.0305479161245336	0.0112941588338875	-2.40316396643651
KLHL7	CD4T	IAV	PC1_zscore	-0.0337430610016219	0.00830719120693546	-2.5790061448449
KLHL7	CD4T	Tcruzi	PC1_zscore	-0.01618630408857	0.107588486428153	-1.2571259600726
MALSU1	NK	NI	PC1_zscore	0.00149415786832622	0.496390218355512	0.136698225987508
MALSU1	NK	LPS	PC1_zscore	0.0072274301091635	0.335242936542823	0.584593057021243
MALSU1	NK	IAV	PC1_zscore	0.0032748593547792	0.441519362077011	0.286833766542721
MALSU1	NK	Tcruzi	PC1_zscore	0.00180098946062344	0.485960648522695	0.161392078359769
MALSU1	CD8T	NI	PC1_zscore	0.00592571786734266	0.352005156150438	0.552200810586254
MALSU1	CD8T	LPS	PC1_zscore	0.00714462165581011	0.316842461812951	0.658518966200696
MALSU1	CD8T	IAV	PC1_zscore	0.00743309995504586	0.319285165289545	0.635550621253637
MALSU1	CD8T	Tcruzi	PC1_zscore	0.00549685358639114	0.364793447370167	0.513110716749353
MALSU1	monocyte	NI	PC1_zscore	-0.00174161904979386	0.496271593602158	-0.192996332428708
MALSU1	monocyte	LPS	PC1_zscore	-0.00810881856455534	0.281052244043665	-0.703773177554902
MALSU1	monocyte	IAV	PC1_zscore	-0.00109052077220175	0.522725930085262	-0.102645510104418
MALSU1	monocyte	Tcruzi	PC1_zscore	-0.00441148599497578	0.405991822027716	-0.44424187479039
MALSU1	B	NI	PC1_zscore	-0.00763229823741871	0.321258440053696	-0.691009221034893
MALSU1	B	LPS	PC1_zscore	0.0001302319901861	0.541338853411019	0.0126834541190997
MALSU1	B	IAV	PC1_zscore	-0.000984291072211337	0.535666374473414	-0.095619417342945
MALSU1	B	Tcruzi	PC1_zscore	-0.000847212570378572	0.53909102016881	-0.0846486132769686
MALSU1	CD4T	NI	PC1_zscore	0.00286458432156056	0.411052638260627	0.388821523287353
MALSU1	CD4T	LPS	PC1_zscore	0.00758893729509929	0.236734665732492	0.952310782981145
MALSU1	CD4T	IAV	PC1_zscore	0.0144168462304787	0.142142801813616	1.46409727638735
MALSU1	CD4T	Tcruzi	PC1_zscore	0.00721456565991862	0.249678858288335	0.900465180237665
TRA2A	NK	NI	PC1_zscore	-0.00466048577439611	0.361822286282633	-0.359021541839044
TRA2A	NK	LPS	PC1_zscore	0.0116957981339701	0.181164448991581	0.905003498349424
TRA2A	NK	IAV	PC1_zscore	0.0213206586882198	0.0487434176022967	1.61708230401138
TRA2A	NK	Tcruzi	PC1_zscore	0.00283120112904716	0.41467010991829	0.206739704180272
TRA2A	CD8T	NI	PC1_zscore	-0.00107496303109746	0.460681106218183	-0.0997898403743158
TRA2A	CD8T	LPS	PC1_zscore	0.00148783098248715	0.446989207260327	0.130384186023863
TRA2A	CD8T	IAV	PC1_zscore	-0.000319255749921645	0.492801262643802	-0.0241975764938263
TRA2A	CD8T	Tcruzi	PC1_zscore	-0.0199867582413293	0.0421794158357677	-1.69885990882873
TRA2A	monocyte	NI	PC1_zscore	0.00853761086274702	0.221216066511532	0.763185910521536
TRA2A	monocyte	LPS	PC1_zscore	0.0149708370901711	0.0924229935136635	1.31885490214479
TRA2A	monocyte	IAV	PC1_zscore	0.0428943680528076	0.000424068417058422	3.07720797221207
TRA2A	monocyte	Tcruzi	PC1_zscore	0.0153574617552824	0.100627350093259	1.26460724143053
TRA2A	B	NI	PC1_zscore	0.00983409387845836	0.189145211068307	0.87593743611768
TRA2A	B	LPS	PC1_zscore	0.0385604781618409	0.000382400168850253	3.14984490520694
TRA2A	B	IAV	PC1_zscore	0.0227978061788496	0.0243519918885349	1.92320532632411
TRA2A	B	Tcruzi	PC1_zscore	-0.00114157944877204	0.46637597963714	-0.0946515349361564
TRA2A	CD4T	NI	PC1_zscore	-0.00528070877367849	0.275491492584824	-0.598800634880631
TRA2A	CD4T	LPS	PC1_zscore	0.0374740420250932	1.16845540793994e-05	4.08157742071849
TRA2A	CD4T	IAV	PC1_zscore	0.0266951241092227	0.00128369747241142	2.92404419613533
TRA2A	CD4T	Tcruzi	PC1_zscore	-0.00288619871373307	0.379606404038639	-0.309859265381852
CCDC126	NK	NI	PC1_zscore	0.00446916187616567	0.42317836253679	0.223398239943135
CCDC126	NK	LPS	PC1_zscore	-0.02831843633663	0.0827207046959629	-1.30335706744486
CCDC126	NK	IAV	PC1_zscore	-0.0191021841658152	0.167367208079219	-0.932311629192172
CCDC126	NK	Tcruzi	PC1_zscore	-0.00935502801010291	0.312225960304817	-0.467664593156364
CCDC126	CD8T	NI	PC1_zscore	-0.0177588985139066	0.152597919215773	-1.00896054808204
CCDC126	CD8T	LPS	PC1_zscore	-0.0229989526175854	0.101019248773913	-1.22347013787383
CCDC126	CD8T	IAV	PC1_zscore	-0.0128358479046773	0.251535781637005	-0.653084453004846
CCDC126	CD8T	Tcruzi	PC1_zscore	-0.0146351468621076	0.202628274286142	-0.818743361499583
CCDC126	monocyte	NI	PC1_zscore	-0.0111359539854547	0.212081149764382	-0.789607516815995
CCDC126	monocyte	LPS	PC1_zscore	-0.0295906488845841	0.0292316934011725	-1.78409162905751
CCDC126	monocyte	IAV	PC1_zscore	-0.0328864611844157	0.0317950718939136	-1.72125999437037
CCDC126	monocyte	Tcruzi	PC1_zscore	-0.0231887568831551	0.0660916999303345	-1.449730768511
CCDC126	B	NI	PC1_zscore	0.0162176547576408	0.207397034129353	0.804478347386793
CCDC126	B	LPS	PC1_zscore	0.002082489226567	0.468185016395601	0.107123270826622
CCDC126	B	IAV	PC1_zscore	0.000820576559129756	0.494027612483282	0.0419973495238494
CCDC126	B	Tcruzi	PC1_zscore	-0.0215310124331144	0.128670039257959	-1.07826265203256
CCDC126	CD4T	NI	PC1_zscore	-0.00913349783968055	0.227234072864287	-0.744336045665546
CCDC126	CD4T	LPS	PC1_zscore	0.00720513251800321	0.276644919440113	0.591591028554063
CCDC126	CD4T	IAV	PC1_zscore	-0.0343159866880077	0.0030200033529848	-2.61907947756535
CCDC126	CD4T	Tcruzi	PC1_zscore	-0.00820388088598836	0.256098265094631	-0.651761554928888
FAM221A	NK	NI	PC1_zscore	0.0326152108353554	0.138648388692575	1.01246042222589
FAM221A	NK	LPS	PC1_zscore	0.0037529204142666	0.457952386131109	0.13612452153341
FAM221A	NK	IAV	PC1_zscore	0.00406549804003517	0.453985925477816	0.150481947547203
FAM221A	NK	Tcruzi	PC1_zscore	0.0361812260591916	0.12847621367471	1.03572680839286
FAM221A	CD8T	NI	PC1_zscore	0.0318445430666974	0.126666827686705	1.10884971346598
FAM221A	CD8T	LPS	PC1_zscore	-0.0033892494898027	0.450907429228313	-0.137172326830109
FAM221A	CD8T	IAV	PC1_zscore	0.0177687332093568	0.268000757718894	0.635381754538487
FAM221A	CD8T	Tcruzi	PC1_zscore	0.00753761991594145	0.392473144708701	0.297965781142554
FAM221A	monocyte	NI	PC1_zscore	-0.0137458278706289	0.270987032469934	-0.617279579363107
FAM221A	monocyte	LPS	PC1_zscore	-0.0277565078419167	0.134383413113222	-1.05189166198769
FAM221A	monocyte	IAV	PC1_zscore	-0.00247968789879686	0.456135684916962	-0.0964627949767144
FAM221A	monocyte	Tcruzi	PC1_zscore	-0.0309529315781808	0.112489306703583	-1.13927620934555
FAM221A	B	NI	PC1_zscore	0.0115551310454357	0.330887923120381	0.470990196670366
FAM221A	B	LPS	PC1_zscore	0.00900153558939575	0.389292876087136	0.339409264758
FAM221A	B	IAV	PC1_zscore	0.00400120959691927	0.452599658672665	0.158820414054778
FAM221A	B	Tcruzi	PC1_zscore	-0.00777297544648438	0.378933711624895	-0.317593327937627
FAM221A	CD4T	NI	PC1_zscore	-0.0220329875807227	0.114738283034452	-1.17684926218796
FAM221A	CD4T	LPS	PC1_zscore	-0.0249050876101262	0.0996913988267585	-1.2613256365157
FAM221A	CD4T	IAV	PC1_zscore	-0.00939905846199783	0.309518994832656	-0.513234390602312
FAM221A	CD4T	Tcruzi	PC1_zscore	0.00359358287799787	0.427738289809309	0.199169708615431
OSBPL3	NK	NI	PC1_zscore	-0.0560065448938752	0.0239229860543637	-1.95178439809582
OSBPL3	NK	LPS	PC1_zscore	-0.0777684203753197	0.0072835689252202	-2.41044992788297
OSBPL3	NK	IAV	PC1_zscore	-0.0443953586036041	0.0724380324294094	-1.45096897491598
OSBPL3	NK	Tcruzi	PC1_zscore	-0.0493759831549169	0.0586664855640954	-1.55361929457933
OSBPL3	CD8T	NI	PC1_zscore	-0.0447605118911307	0.0204909388398677	-2.04093835918906
OSBPL3	CD8T	LPS	PC1_zscore	-0.100725824976231	0.000130804269729112	-3.56844723312382
OSBPL3	CD8T	IAV	PC1_zscore	-0.0347149670911338	0.132321719589782	-1.11188814208229
OSBPL3	CD8T	Tcruzi	PC1_zscore	-0.0878706637799787	0.000206285662381234	-3.47973457741947
OSBPL3	monocyte	NI	PC1_zscore	0.0729544382234468	0.00137131822307621	2.9306551803297
OSBPL3	monocyte	LPS	PC1_zscore	0.0783540637073714	0.00465691105259329	2.53457458064612
OSBPL3	monocyte	IAV	PC1_zscore	0.0273218184738586	0.197787612491338	0.847112300713914
OSBPL3	monocyte	Tcruzi	PC1_zscore	0.0577188683135603	0.0217775405272812	1.98828819833784
OSBPL3	B	NI	PC1_zscore	0.00817643746385001	0.361909436207745	0.354815142017033
OSBPL3	B	LPS	PC1_zscore	-0.0824364691745357	0.000606779309848537	-3.16181794059511
OSBPL3	B	IAV	PC1_zscore	-0.0398398615379026	0.0902116566736457	-1.33084824966465
OSBPL3	B	Tcruzi	PC1_zscore	0.0115436228765168	0.33239879772374	0.436079505839761
OSBPL3	CD4T	NI	PC1_zscore	-0.0715047534293941	0.000101436118576492	-3.66318700141627
OSBPL3	CD4T	LPS	PC1_zscore	-0.131554392127515	1.54121926332351e-09	-5.70038800915714
OSBPL3	CD4T	IAV	PC1_zscore	-0.102175950953375	2.69195614865936e-06	-4.40613771595415
OSBPL3	CD4T	Tcruzi	PC1_zscore	-0.0690694404800639	0.000760583702475781	-3.1286588533256
CYCS	NK	NI	PC1_zscore	-0.00090114140599753	0.482527962960587	-0.0513032158995609
CYCS	NK	LPS	PC1_zscore	0.0625064380387229	0.000133750314537806	3.42389026165754
CYCS	NK	IAV	PC1_zscore	0.0492927334220764	0.00160586696467252	2.82305972155404
CYCS	NK	Tcruzi	PC1_zscore	0.0133023807138605	0.230416973999694	0.728356346178789
CYCS	CD8T	NI	PC1_zscore	-0.0103511719621824	0.194267125012304	-0.862747586744158
CYCS	CD8T	LPS	PC1_zscore	0.0446564324458058	0.000324748883729862	3.32905775663639
CYCS	CD8T	IAV	PC1_zscore	0.0017182431556451	0.453534817531626	0.107594240180701
CYCS	CD8T	Tcruzi	PC1_zscore	0.0133526129898633	0.142018119048258	1.06982128398801
CYCS	monocyte	NI	PC1_zscore	-0.0143714198948801	0.141101578112877	-1.07149068898254
CYCS	monocyte	LPS	PC1_zscore	-0.0133560170538957	0.164784874510722	-0.973487773123623
CYCS	monocyte	IAV	PC1_zscore	0.0011030331943841	0.470468864866953	0.0733345295007552
CYCS	monocyte	Tcruzi	PC1_zscore	0.00825584876218048	0.275784686329941	0.594330842711118
CYCS	B	NI	PC1_zscore	-0.0171408754858798	0.147992475155211	-1.03714922145339
CYCS	B	LPS	PC1_zscore	0.0297617588943408	0.0331089182560044	1.81386147090447
CYCS	B	IAV	PC1_zscore	0.0332516091332025	0.0236207103791524	1.93753609917945
CYCS	B	Tcruzi	PC1_zscore	0.0112672552483365	0.246795697311318	0.678331807365078
CYCS	CD4T	NI	PC1_zscore	0.00789921452024543	0.243043659199664	0.69417175544026
CYCS	CD4T	LPS	PC1_zscore	0.0585837608850772	6.67781488776613e-08	5.08100007675961
CYCS	CD4T	IAV	PC1_zscore	0.0654287245673529	2.89659862324706e-09	5.55331487844786
CYCS	CD4T	Tcruzi	PC1_zscore	0.0115077671622048	0.162055440754231	0.983586166077765
NFE2L3	NK	NI	PC1_zscore	0.0227516440564647	0.227487532425078	0.746467806603775
NFE2L3	NK	LPS	PC1_zscore	0.0333882155019267	0.141736091178115	1.03741141643336
NFE2L3	NK	IAV	PC1_zscore	0.0507439224962574	0.064401184290541	1.35840436316941
NFE2L3	NK	Tcruzi	PC1_zscore	0.0181128685516266	0.273732317785623	0.611174807798775
NFE2L3	CD8T	NI	PC1_zscore	0.000230371123406247	0.500899155742755	0.00904689990210421
NFE2L3	CD8T	LPS	PC1_zscore	0.00673638278769095	0.399042121856979	0.274904206968564
NFE2L3	CD8T	IAV	PC1_zscore	0.00357372825866518	0.450490887842408	0.132213758340169
NFE2L3	CD8T	Tcruzi	PC1_zscore	0.0194227976540717	0.241307095138182	0.72146677246555
NFE2L3	monocyte	NI	PC1_zscore	0.00717382353065567	0.400237686094182	0.255930859684245
NFE2L3	monocyte	LPS	PC1_zscore	0.0473697244955334	0.0686763547573953	1.31741422021355
NFE2L3	monocyte	IAV	PC1_zscore	0.0416213229320094	0.108009793351558	1.14854127746829
NFE2L3	monocyte	Tcruzi	PC1_zscore	0.0118621017366343	0.35139406378695	0.383372493325348
NFE2L3	B	NI	PC1_zscore	-0.00304389596139081	0.465722093104472	-0.119136743910207
NFE2L3	B	LPS	PC1_zscore	-0.00327345243753729	0.463391607631468	-0.124742926467134
NFE2L3	B	IAV	PC1_zscore	0.0070912343236402	0.390926031234486	0.290851887258281
NFE2L3	B	Tcruzi	PC1_zscore	-0.00324392219457718	0.465139856601616	-0.122185902735841
NFE2L3	CD4T	NI	PC1_zscore	-0.0336792469192185	0.0593031352012194	-1.52336916440574
NFE2L3	CD4T	LPS	PC1_zscore	0.00947154134305289	0.29695497038229	0.562422717090548
NFE2L3	CD4T	IAV	PC1_zscore	0.0204577216424012	0.110337211738382	1.23982559298319
NFE2L3	CD4T	Tcruzi	PC1_zscore	-0.0200320640794982	0.170339353377691	-0.969924365389896
HNRNPA2B1	NK	NI	PC1_zscore	0.000609351251287893	0.46574596272315	0.0851705124969901
HNRNPA2B1	NK	LPS	PC1_zscore	0.0182412336283986	0.00568637262751495	2.49023830269373
HNRNPA2B1	NK	IAV	PC1_zscore	0.022706962777799	0.000914574049047698	3.02329060993629
HNRNPA2B1	NK	Tcruzi	PC1_zscore	0.0013764796135709	0.425873398599778	0.18145564046305
HNRNPA2B1	CD8T	NI	PC1_zscore	0.00136545591410326	0.407177258865438	0.233539408641447
HNRNPA2B1	CD8T	LPS	PC1_zscore	0.000948506217038671	0.438497814197844	0.150746778129107
HNRNPA2B1	CD8T	IAV	PC1_zscore	-0.00230211365278077	0.380861267920796	-0.309533674339342
HNRNPA2B1	CD8T	Tcruzi	PC1_zscore	0.0102878559663335	0.0456616776915511	1.68541314803308
HNRNPA2B1	monocyte	NI	PC1_zscore	0.00120698860423901	0.43458229364242	0.160054325121958
HNRNPA2B1	monocyte	LPS	PC1_zscore	0.0184423592287156	0.00850911067832639	2.34413725048624
HNRNPA2B1	monocyte	IAV	PC1_zscore	0.0308440410622257	9.2475433629263e-05	3.49209576470464
HNRNPA2B1	monocyte	Tcruzi	PC1_zscore	0.00358947623235646	0.322485582822507	0.455048905409093
HNRNPA2B1	B	NI	PC1_zscore	0.00765098430155289	0.130150376376589	1.12177741702089
HNRNPA2B1	B	LPS	PC1_zscore	0.00581124952520675	0.197875713369728	0.847178677747303
HNRNPA2B1	B	IAV	PC1_zscore	0.0150871508822975	0.0193743012098632	2.04511303928561
HNRNPA2B1	B	Tcruzi	PC1_zscore	0.00850851692347432	0.115201660310513	1.19450973449021
HNRNPA2B1	CD4T	NI	PC1_zscore	0.00538619197680741	0.147935097054875	1.04421201732159
HNRNPA2B1	CD4T	LPS	PC1_zscore	0.0254282670715203	1.10158250881156e-06	4.64611945785148
HNRNPA2B1	CD4T	IAV	PC1_zscore	0.0237864424721131	4.29226767187748e-06	4.31571879962877
HNRNPA2B1	CD4T	Tcruzi	PC1_zscore	0.0129937150952733	0.00727095633368357	2.42891665914835
CBX3	NK	NI	PC1_zscore	0.00296916024706486	0.377518728245501	0.306692702342633
CBX3	NK	LPS	PC1_zscore	0.00569039812659593	0.275511948833732	0.586949840875158
CBX3	NK	IAV	PC1_zscore	0.0094311855452449	0.161274867490005	0.992915524379148
CBX3	NK	Tcruzi	PC1_zscore	0.00653157839775503	0.24676813560568	0.679295553407301
CBX3	CD8T	NI	PC1_zscore	0.0263729586070767	0.000284529489682359	2.88945932647199
CBX3	CD8T	LPS	PC1_zscore	0.00975393371607168	0.122196151029152	1.18062124699377
CBX3	CD8T	IAV	PC1_zscore	-0.00781488942195309	0.270213947180948	-0.608135462902063
CBX3	CD8T	Tcruzi	PC1_zscore	0.0128942348894284	0.0489757041152697	1.66886446379526
CBX3	monocyte	NI	PC1_zscore	0.00841083522129585	0.145053428419912	1.07597004939832
CBX3	monocyte	LPS	PC1_zscore	0.0212539902914364	0.00488938895993421	2.30990485539199
CBX3	monocyte	IAV	PC1_zscore	0.0209337577892171	0.00716448955291463	2.22388726380751
CBX3	monocyte	Tcruzi	PC1_zscore	0.0119249325109294	0.075232454595596	1.44751375171237
CBX3	B	NI	PC1_zscore	0.00622768791265121	0.231574832932155	0.744290289849765
CBX3	B	LPS	PC1_zscore	0.0101950021029909	0.112706718125567	1.22765550243805
CBX3	B	IAV	PC1_zscore	0.0150541356261833	0.0418808313445231	1.70260045624717
CBX3	B	Tcruzi	PC1_zscore	0.0126986501804649	0.0670203116758964	1.49862460092608
CBX3	CD4T	NI	PC1_zscore	0.0140756819193583	0.00340387703553961	2.71607113012576
CBX3	CD4T	LPS	PC1_zscore	0.00924895233005254	0.0463501421609256	1.72882067279399
CBX3	CD4T	IAV	PC1_zscore	0.00241642937571405	0.37039255326036	0.377374531509833
CBX3	CD4T	Tcruzi	PC1_zscore	0.0113720871329483	0.020076562680246	2.10069720035976
SNX10	NK	NI	PC1_zscore	0.00218878215908258	0.463622511200439	0.0906676578188889
SNX10	NK	LPS	PC1_zscore	0.00781626349032206	0.375268432182539	0.322066569696202
SNX10	NK	IAV	PC1_zscore	0.0524773925744352	0.0104838365673221	2.27108042475766
SNX10	NK	Tcruzi	PC1_zscore	0.019500783075507	0.226686942583278	0.75003264381798
SNX10	CD8T	NI	PC1_zscore	-0.131101982167018	2.89576542744641e-08	-5.18269024608829
SNX10	CD8T	LPS	PC1_zscore	-0.0609187442411344	0.00890994764941666	-2.32722044851753
SNX10	CD8T	IAV	PC1_zscore	-0.0266935680015681	0.179842973754137	-0.910584731549084
SNX10	CD8T	Tcruzi	PC1_zscore	-0.112490693889698	4.1790569792477e-06	-4.2572767403893
SNX10	monocyte	NI	PC1_zscore	-0.0420022201308596	0.0673568166371845	-1.47077003072246
SNX10	monocyte	LPS	PC1_zscore	0.0528249955348027	0.0264828764212974	1.90505527295308
SNX10	monocyte	IAV	PC1_zscore	0.0461750994920233	0.0485480995131439	1.64153051521476
SNX10	monocyte	Tcruzi	PC1_zscore	-0.0128293587491557	0.332915835441779	-0.436994027768233
SNX10	B	NI	PC1_zscore	0.026418422410745	0.0436656351416606	1.70473322774078
SNX10	B	LPS	PC1_zscore	0.00993991534327665	0.263599977225868	0.632529088094236
SNX10	B	IAV	PC1_zscore	0.00874399500762872	0.304986600079794	0.509960692885735
SNX10	B	Tcruzi	PC1_zscore	0.0156122826119145	0.184679593960202	0.89717480388976
SNX10	CD4T	NI	PC1_zscore	-0.0670866517126874	0.00058478435795084	-3.15551067146083
SNX10	CD4T	LPS	PC1_zscore	-0.0388060609988589	0.0260995522625465	-1.92988651662733
SNX10	CD4T	IAV	PC1_zscore	-0.0611406387357835	0.000687604695994493	-3.16980261325781
SNX10	CD4T	Tcruzi	PC1_zscore	-0.0646437748459013	0.00158368435058598	-2.87769547120641
SKAP2	NK	NI	PC1_zscore	-0.0034408729357806	0.439819358509242	-0.147387753580049
SKAP2	NK	LPS	PC1_zscore	-0.0153661100325134	0.265362981366415	-0.621269400423349
SKAP2	NK	IAV	PC1_zscore	-0.0176702270379612	0.236444450626513	-0.713044467713935
SKAP2	NK	Tcruzi	PC1_zscore	-0.0143430042670902	0.284936891577804	-0.563288592938904
SKAP2	CD8T	NI	PC1_zscore	-0.149310746201499	4.78567449002654e-07	-4.57085122066677
SKAP2	CD8T	LPS	PC1_zscore	-0.0725038854357127	0.00556069702949669	-2.39609736048156
SKAP2	CD8T	IAV	PC1_zscore	-0.0525849855976841	0.0455901534160563	-1.6363948639237
SKAP2	CD8T	Tcruzi	PC1_zscore	-0.135148463671139	4.69373274469831e-06	-3.97515815588493
SKAP2	monocyte	NI	PC1_zscore	-0.00311488255942777	0.380498164327175	-0.303809510315038
SKAP2	monocyte	LPS	PC1_zscore	-0.041131836887741	0.000178923008464449	-3.53944331007358
SKAP2	monocyte	IAV	PC1_zscore	-0.0192112336612925	0.0629644880760476	-1.52988440828181
SKAP2	monocyte	Tcruzi	PC1_zscore	-0.00709243587278205	0.266310314624357	-0.623692632728271
SKAP2	B	NI	PC1_zscore	0.0221755378976918	0.0418288298512463	1.72296005519618
SKAP2	B	LPS	PC1_zscore	-0.00281948905578411	0.413509285321641	-0.218353433697343
SKAP2	B	IAV	PC1_zscore	0.00771037405521722	0.295977377502072	0.536783711801826
SKAP2	B	Tcruzi	PC1_zscore	-0.0196852631180366	0.0846159546899556	-1.37242718814616
SKAP2	CD4T	NI	PC1_zscore	-0.0473872349056444	0.0362410599677065	-1.74486822152638
SKAP2	CD4T	LPS	PC1_zscore	-0.0166832077351904	0.263020034427959	-0.628412934142118
SKAP2	CD4T	IAV	PC1_zscore	-0.0270383119738518	0.154512833311508	-1.00874266742341
SKAP2	CD4T	Tcruzi	PC1_zscore	-0.0261325151234659	0.170869701954575	-0.938685422630527
HOXA10	NK	NI	PC1_zscore	-0.010411900846646	0.420101791451291	-0.200739329630007
HOXA10	NK	LPS	PC1_zscore	0.0416340171835772	0.225638334217343	0.753661204381434
HOXA10	NK	IAV	PC1_zscore	-0.0368540563325242	0.248300113759553	-0.678524061857538
HOXA10	NK	Tcruzi	PC1_zscore	-0.0386018735683477	0.236314031965501	-0.716548428744589
HOXA10	CD8T	NI	PC1_zscore	-0.203983880757194	0.000118735252156665	-3.53665063792927
HOXA10	CD8T	LPS	PC1_zscore	0.00850456368273347	0.436954561335024	0.159576823813621
HOXA10	CD8T	IAV	PC1_zscore	0.0346866293666878	0.267130385146565	0.620110625319851
HOXA10	CD8T	Tcruzi	PC1_zscore	-0.120066304426121	0.0149419433431491	-2.13478409647331
HOXA10	monocyte	NI	PC1_zscore	-0.148835933820659	0.000329691145636857	-3.32297821223887
HOXA10	monocyte	LPS	PC1_zscore	-0.156442380769898	0.000310691608399138	-3.35403777795699
HOXA10	monocyte	IAV	PC1_zscore	-0.164640243820925	0.000176106112395935	-3.49551458267859
HOXA10	monocyte	Tcruzi	PC1_zscore	-0.183452953118965	3.23227424432471e-05	-3.86561870460933
HOXA10	B	NI	PC1_zscore	-0.0597974608888916	0.063644345829224	-1.51859143729764
HOXA10	B	LPS	PC1_zscore	-0.120073821828183	0.00150294311855848	-2.93544706832703
HOXA10	B	IAV	PC1_zscore	-0.0423505548679544	0.144982559187983	-1.05659356876601
HOXA10	B	Tcruzi	PC1_zscore	-0.0716073794485408	0.0381488440033859	-1.76426416177009
HOXA10	CD4T	NI	PC1_zscore	0.0223646682845502	0.261291675306465	0.638938283551804
HOXA10	CD4T	LPS	PC1_zscore	-0.0413031429207767	0.126785369681532	-1.14083237466328
HOXA10	CD4T	IAV	PC1_zscore	-0.013740480581207	0.350182447210577	-0.383686308401184
HOXA10	CD4T	Tcruzi	PC1_zscore	0.0155529700873171	0.332445108754593	0.433049542617252
HIBADH	NK	NI	PC1_zscore	0.0151036902079549	0.245756952267592	0.815290158709893
HIBADH	NK	LPS	PC1_zscore	-0.012527184664053	0.281957035541013	-0.69026487049966
HIBADH	NK	IAV	PC1_zscore	-0.0232390907899568	0.157870788734426	-1.11702038551535
HIBADH	NK	Tcruzi	PC1_zscore	0.000443004843324921	0.533628947432861	0.0254611543799371
HIBADH	CD8T	NI	PC1_zscore	-0.00333308299640756	0.445981321190607	-0.229571785430415
HIBADH	CD8T	LPS	PC1_zscore	-0.00534331813890472	0.40482086086496	-0.342161048802709
HIBADH	CD8T	IAV	PC1_zscore	-0.00762391679612485	0.371274961416269	-0.42980952892952
HIBADH	CD8T	Tcruzi	PC1_zscore	0.0135593026178244	0.244405622816496	0.827994499723695
HIBADH	monocyte	NI	PC1_zscore	-0.00853820626863604	0.31884147218958	-0.579022293681826
HIBADH	monocyte	LPS	PC1_zscore	-0.0264774297053079	0.113591826706697	-1.37588820762098
HIBADH	monocyte	IAV	PC1_zscore	-0.0545771010991505	0.00777258914912182	-1.91226881470609
HIBADH	monocyte	Tcruzi	PC1_zscore	-0.0133666562162413	0.244240863361138	-0.810764801626241
HIBADH	B	NI	PC1_zscore	0.000117455416174772	0.532995241287636	0.00814312589994678
HIBADH	B	LPS	PC1_zscore	-0.0189136487408333	0.165770708237447	-1.11091883302342
HIBADH	B	IAV	PC1_zscore	-0.0236826127638623	0.131773202809015	-1.25380999654544
HIBADH	B	Tcruzi	PC1_zscore	-0.0146082008829587	0.220258840046098	-0.892174424030713
HIBADH	CD4T	NI	PC1_zscore	0.00739506436221681	0.277870080467956	0.715038341192208
HIBADH	CD4T	LPS	PC1_zscore	-0.0214887222212572	0.082755474767278	-1.78491789423417
HIBADH	CD4T	IAV	PC1_zscore	-0.00970749918550944	0.228592506996933	-0.885000038364624
HIBADH	CD4T	Tcruzi	PC1_zscore	0.000870081918851745	0.506091237617253	0.0822186548260016
TAX1BP1	NK	NI	PC1_zscore	-0.010416065995724	0.128535172672916	-1.21887652466755
TAX1BP1	NK	LPS	PC1_zscore	-0.00621200623947587	0.252428361285587	-0.726455491620961
TAX1BP1	NK	IAV	PC1_zscore	-0.00556153315402143	0.278107791428822	-0.645114786250225
TAX1BP1	NK	Tcruzi	PC1_zscore	-0.0172518657633517	0.0558815728237095	-1.76400860667146
TAX1BP1	CD8T	NI	PC1_zscore	-0.0175821740255263	0.0391130470119327	-2.21098381763977
TAX1BP1	CD8T	LPS	PC1_zscore	-0.0102970196468219	0.110625436030453	-1.32332319581932
TAX1BP1	CD8T	IAV	PC1_zscore	-0.00464274586896463	0.313418873036082	-0.53937584269295
TAX1BP1	CD8T	Tcruzi	PC1_zscore	-0.0158103026440385	0.0472824344612133	-1.96132522523001
TAX1BP1	monocyte	NI	PC1_zscore	-0.00234328200911399	0.382103032942958	-0.348079475603122
TAX1BP1	monocyte	LPS	PC1_zscore	-0.0154962325407775	0.0212418307180215	-2.01904036086649
TAX1BP1	monocyte	IAV	PC1_zscore	0.00840453521698691	0.161107146315548	1.06749217883095
TAX1BP1	monocyte	Tcruzi	PC1_zscore	-9.99285414084888e-05	0.510045726391198	-0.013917699833435
TAX1BP1	B	NI	PC1_zscore	0.0040031287651586	0.333374622214336	0.489831584339309
TAX1BP1	B	LPS	PC1_zscore	0.0111068480321902	0.123883386802441	1.24432266088906
TAX1BP1	B	IAV	PC1_zscore	-0.00959297151286526	0.163290514474671	-1.05051754806054
TAX1BP1	B	Tcruzi	PC1_zscore	0.00798229611537817	0.201746007768288	0.902597939308243
TAX1BP1	CD4T	NI	PC1_zscore	0.00366693185946578	0.24492587515403	0.755400471158236
TAX1BP1	CD4T	LPS	PC1_zscore	0.00115561481917139	0.425149336044512	0.236682283618649
TAX1BP1	CD4T	IAV	PC1_zscore	0.00410324728537516	0.229449751581308	0.809266760323982
TAX1BP1	CD4T	Tcruzi	PC1_zscore	0.00045681807575129	0.482313840547874	0.0907887873391627
JAZF1	NK	NI	PC1_zscore	-0.0293666262918785	0.0505711186343396	-1.6390260297608
JAZF1	NK	LPS	PC1_zscore	-0.0292793621721793	0.054799721824532	-1.60015690974611
JAZF1	NK	IAV	PC1_zscore	-0.0162234451618125	0.174320974018445	-0.937217904986169
JAZF1	NK	Tcruzi	PC1_zscore	-0.0831336320512674	2.33715517234945e-05	-4.06923201471103
JAZF1	CD8T	NI	PC1_zscore	-0.288665687464725	0	-11.3854247026556
JAZF1	CD8T	LPS	PC1_zscore	-0.203565781715494	2.15683026993929e-12	-6.91074889217386
JAZF1	CD8T	IAV	PC1_zscore	-0.112136750480418	0.0005710155795704	-3.25354204555716
JAZF1	CD8T	Tcruzi	PC1_zscore	-0.317311758093709	0	-11.4392246525369
JAZF1	monocyte	NI	PC1_zscore	0.105975202977837	8.99146864401796e-05	3.74108578922942
JAZF1	monocyte	LPS	PC1_zscore	0.219627792694212	1.16475231541717e-14	7.58049998292061
JAZF1	monocyte	IAV	PC1_zscore	0.165332067591594	1.71789166551202e-07	5.07854890602264
JAZF1	monocyte	Tcruzi	PC1_zscore	0.099393846510101	0.00147528651340027	2.9702592224095
JAZF1	B	NI	PC1_zscore	-0.0370424312049683	0.00570291593265537	-2.52974292587875
JAZF1	B	LPS	PC1_zscore	-0.0549315810095669	0.000107608734828846	-3.69928659060066
JAZF1	B	IAV	PC1_zscore	-0.0736007688792608	4.61240953752995e-06	-4.43216097890179
JAZF1	B	Tcruzi	PC1_zscore	-0.0569180348266594	0.000251761072457946	-3.47810420031362
JAZF1	CD4T	NI	PC1_zscore	-0.230951225268147	0	-8.2392173894024
JAZF1	CD4T	LPS	PC1_zscore	-0.280157936890443	0	-10.0239631966613
JAZF1	CD4T	IAV	PC1_zscore	-0.229805901033865	0	-8.13000493593351
JAZF1	CD4T	Tcruzi	PC1_zscore	-0.287402776392519	0	-9.44685489280353
CHN2	NK	NI	PC1_zscore	0.00480012369442087	0.457216058813475	0.115339111497287
CHN2	NK	LPS	PC1_zscore	0.0344080878530559	0.233895048030364	0.736013662100879
CHN2	NK	IAV	PC1_zscore	0.0357807799518652	0.213740561680585	0.796611929440096
CHN2	NK	Tcruzi	PC1_zscore	0.0156696835834168	0.367752680457403	0.355263694760738
CHN2	CD8T	NI	PC1_zscore	-0.0976862835132556	0.00930071312960035	-2.18767630888609
CHN2	CD8T	LPS	PC1_zscore	-0.0419297986138007	0.15195063388951	-1.00878498973282
CHN2	CD8T	IAV	PC1_zscore	-0.0397644137152294	0.177004692983024	-0.909101341986068
CHN2	CD8T	Tcruzi	PC1_zscore	-0.0916286565339479	0.014409700431351	-2.03055279173784
CHN2	monocyte	NI	PC1_zscore	-0.00805113739375597	0.406568363458418	-0.233610428655748
CHN2	monocyte	LPS	PC1_zscore	-0.0355110222592321	0.203911975747112	-0.815150984614014
CHN2	monocyte	IAV	PC1_zscore	-0.0149824927399078	0.352059133957515	-0.376202342600465
CHN2	monocyte	Tcruzi	PC1_zscore	-0.0608744425131806	0.0569507050038129	-1.51939556025581
CHN2	B	NI	PC1_zscore	-0.0736158766592185	0.0171474608209277	-1.98843386902573
CHN2	B	LPS	PC1_zscore	-0.0746036429399747	0.0207568117254497	-1.93389824671455
CHN2	B	IAV	PC1_zscore	0.00998908095775401	0.393372267914992	0.280500258681597
CHN2	B	Tcruzi	PC1_zscore	-0.0287231833343399	0.205877312040551	-0.81348722496529
CHN2	CD4T	NI	PC1_zscore	-0.0219833192454558	0.276123323946859	-0.583244913518829
CHN2	CD4T	LPS	PC1_zscore	-0.078653305803394	0.0291730674848564	-1.77651974231963
CHN2	CD4T	IAV	PC1_zscore	-0.0954762735888842	0.0109276730254437	-2.09216628972566
CHN2	CD4T	Tcruzi	PC1_zscore	-0.0306840833615913	0.207696535142733	-0.803901987361452
SCRN1	NK	NI	PC1_zscore	0.205608973109082	1.45496958805302e-05	3.97592953688449
SCRN1	NK	LPS	PC1_zscore	0.149515509242869	0.00206601074959371	2.81067230730656
SCRN1	NK	IAV	PC1_zscore	0.124318677052218	0.00828522832926679	2.35811501708558
SCRN1	NK	Tcruzi	PC1_zscore	0.17352399196438	0.000365147215283021	3.24191116145341
SCRN1	CD8T	NI	PC1_zscore	0.196126214094535	2.3684838970824e-05	3.96590437121967
SCRN1	CD8T	LPS	PC1_zscore	0.127925561898214	0.00631254475505419	2.45777478082261
SCRN1	CD8T	IAV	PC1_zscore	0.211914086533328	7.19533124506857e-05	3.58874780165439
SCRN1	CD8T	Tcruzi	PC1_zscore	0.184446114535441	0.000124124841909738	3.55582439687662
SCRN1	monocyte	NI	PC1_zscore	-0.0207881157726783	0.274102972937071	-0.600302097592526
SCRN1	monocyte	LPS	PC1_zscore	0.0342778132525911	0.169149636922711	0.957095220329997
SCRN1	monocyte	IAV	PC1_zscore	0.0307229116997693	0.216134402711578	0.784799108202502
SCRN1	monocyte	Tcruzi	PC1_zscore	-0.00888974079118154	0.416667181334619	-0.210573365443604
SCRN1	B	NI	PC1_zscore	-0.00873808879217962	0.349008482564572	-0.388095847786225
SCRN1	B	LPS	PC1_zscore	-0.0431274356378737	0.0300759378883553	-1.87882418590234
SCRN1	B	IAV	PC1_zscore	-0.0378298889589455	0.077778142635488	-1.41895503526693
SCRN1	B	Tcruzi	PC1_zscore	-0.00548018540282913	0.414380275004811	-0.216227795103302
SCRN1	CD4T	NI	PC1_zscore	-0.0229818703429205	0.294696792639965	-0.540474135845787
SCRN1	CD4T	LPS	PC1_zscore	0.0354565746910561	0.214693557358225	0.788962679774043
SCRN1	CD4T	IAV	PC1_zscore	-0.0279977371375837	0.261244621949699	-0.640369128282579
SCRN1	CD4T	Tcruzi	PC1_zscore	0.0323978136286326	0.232493880297476	0.727865713398876
FKBP14	NK	NI	PC1_zscore	-0.000653248088992378	0.526942647189854	-0.0232666504026653
FKBP14	NK	LPS	PC1_zscore	0.00334173394844813	0.497982633438823	0.110892735969745
FKBP14	NK	IAV	PC1_zscore	0.00966765626733842	0.418215791269198	0.320733472858004
FKBP14	NK	Tcruzi	PC1_zscore	0.00425001299374134	0.481404043145097	0.146844883682032
FKBP14	CD8T	NI	PC1_zscore	-4.50751792062535e-05	0.533774616486906	-0.00157785743445741
FKBP14	CD8T	LPS	PC1_zscore	0.0466356908168363	0.13459585685744	1.1826513746414
FKBP14	CD8T	IAV	PC1_zscore	0.00340272418990147	0.492148281832803	0.115542141481206
FKBP14	CD8T	Tcruzi	PC1_zscore	-0.0162271046921688	0.339513835897486	-0.534666265060649
FKBP14	monocyte	NI	PC1_zscore	-0.0094849796774934	0.385718064883047	-0.381455726660655
FKBP14	monocyte	LPS	PC1_zscore	-0.062025162929482	0.0316177137447021	-1.59294027790095
FKBP14	monocyte	IAV	PC1_zscore	-0.0306408585594295	0.209060129290745	-0.909708348269533
FKBP14	monocyte	Tcruzi	PC1_zscore	-0.0234234749957255	0.232017146954459	-0.842299715628267
FKBP14	B	NI	PC1_zscore	0.0264090425994051	0.234385387959662	0.833377761507874
FKBP14	B	LPS	PC1_zscore	-0.00747963341462683	0.42687422436686	-0.266155971318295
FKBP14	B	IAV	PC1_zscore	-0.0180560734925635	0.30370727375014	-0.620353838203834
FKBP14	B	Tcruzi	PC1_zscore	0.00726449263839933	0.444283035736006	0.262561681451222
FKBP14	CD4T	NI	PC1_zscore	0.00511325901461396	0.44368414149847	0.242417033882852
FKBP14	CD4T	LPS	PC1_zscore	-0.00302587061413876	0.484220083408776	-0.135623574146987
FKBP14	CD4T	IAV	PC1_zscore	-0.0221468172592871	0.216932720466539	-0.907921974941234
FKBP14	CD4T	Tcruzi	PC1_zscore	0.00776358846862779	0.410556469279825	0.346416013709567
PLEKHA8	NK	NI	PC1_zscore	-0.00398035394497629	0.441511884719204	-0.316242992329274
PLEKHA8	NK	LPS	PC1_zscore	-0.00349247520252668	0.456404774561087	-0.255324746019123
PLEKHA8	NK	IAV	PC1_zscore	-0.00112258010431337	0.519208875026199	-0.0853187282409753
PLEKHA8	NK	Tcruzi	PC1_zscore	-0.00641013359523297	0.381591176726595	-0.487476724361727
PLEKHA8	CD8T	NI	PC1_zscore	-0.0101597164116089	0.30152767905475	-0.731160444315422
PLEKHA8	CD8T	LPS	PC1_zscore	0.00057569613735001	0.563049041600328	0.0454037597628585
PLEKHA8	CD8T	IAV	PC1_zscore	-0.00263128655538023	0.473708661538532	-0.202026261285512
PLEKHA8	CD8T	Tcruzi	PC1_zscore	-0.00328463849848759	0.460590814252927	-0.256142036709194
PLEKHA8	monocyte	NI	PC1_zscore	-0.00163486031905823	0.502053158388088	-0.146371220035257
PLEKHA8	monocyte	LPS	PC1_zscore	-0.00494771695093996	0.392853364438001	-0.362590439494359
PLEKHA8	monocyte	IAV	PC1_zscore	-0.00314644611980311	0.454641629929776	-0.229840554945989
PLEKHA8	monocyte	Tcruzi	PC1_zscore	0.00514291134724741	0.434355842225579	0.391258611501373
PLEKHA8	B	NI	PC1_zscore	-0.00407135198953038	0.433766132128192	-0.339072415633115
PLEKHA8	B	LPS	PC1_zscore	-0.00205345389968263	0.494677524107557	-0.158312325256604
PLEKHA8	B	IAV	PC1_zscore	-0.00357232581051951	0.452231520876378	-0.283012538361328
PLEKHA8	B	Tcruzi	PC1_zscore	-0.00296150540349314	0.467602900423945	-0.242117887267335
PLEKHA8	CD4T	NI	PC1_zscore	-0.000370174688127612	0.544441215515315	-0.0372441399403654
PLEKHA8	CD4T	LPS	PC1_zscore	-0.00641814865411875	0.351734903666005	-0.588029838003246
PLEKHA8	CD4T	IAV	PC1_zscore	-0.00793983668988334	0.310423823606433	-0.715126025163866
PLEKHA8	CD4T	Tcruzi	PC1_zscore	-0.00054558508706451	0.537412131450372	-0.0530639241124253
MTURN	NK	NI	PC1_zscore	0.0061072899938952	0.382296279429424	0.369888543570314
MTURN	NK	LPS	PC1_zscore	0.00408596477256154	0.439025518373803	0.229100483348574
MTURN	NK	IAV	PC1_zscore	0.00638554279342606	0.386738076150287	0.363139792014662
MTURN	NK	Tcruzi	PC1_zscore	-0.00265059460991294	0.453738127591157	-0.160581950388438
MTURN	CD8T	NI	PC1_zscore	0.00372525670219119	0.437460145223017	0.226193668475442
MTURN	CD8T	LPS	PC1_zscore	0.000680959488317537	0.504503296438165	0.0418918787746323
MTURN	CD8T	IAV	PC1_zscore	-0.00247702420545624	0.462101241253246	-0.143021406256932
MTURN	CD8T	Tcruzi	PC1_zscore	0.00662627866689984	0.37491504733962	0.391344062511826
MTURN	monocyte	NI	PC1_zscore	-0.0164794123889316	0.161347976246838	-1.02219834953192
MTURN	monocyte	LPS	PC1_zscore	-0.00250369473358825	0.440818347316055	-0.167050206916312
MTURN	monocyte	IAV	PC1_zscore	0.00179867433084977	0.481440742945309	0.104767397826454
MTURN	monocyte	Tcruzi	PC1_zscore	-0.00836894864842259	0.318018980204165	-0.529125071919579
MTURN	B	NI	PC1_zscore	0.00963605144957951	0.311461263365226	0.559523020327357
MTURN	B	LPS	PC1_zscore	-0.00210472062992202	0.462817261571507	-0.121795807406055
MTURN	B	IAV	PC1_zscore	-0.00977869459126345	0.30930336474743	-0.549206903816716
MTURN	B	Tcruzi	PC1_zscore	0.00633106239858217	0.383979557531729	0.37178676045298
MTURN	CD4T	NI	PC1_zscore	0.00792188249179609	0.296164528061565	0.60350553912356
MTURN	CD4T	LPS	PC1_zscore	-0.0125376999483425	0.215450880419849	-0.848531555644299
MTURN	CD4T	IAV	PC1_zscore	-0.0165549613890179	0.156752217596905	-1.05402525911796
MTURN	CD4T	Tcruzi	PC1_zscore	-0.000968229948907956	0.485735785161138	-0.0746204787517935
ZNRF2	NK	NI	PC1_zscore	0.0162671419839233	0.214394440387585	0.789224302834993
ZNRF2	NK	LPS	PC1_zscore	0.0826740632265949	1.24909317674954e-05	4.06727171235134
ZNRF2	NK	IAV	PC1_zscore	0.0597040761508767	0.00082519916375235	3.08306068572572
ZNRF2	NK	Tcruzi	PC1_zscore	0.0320750693657405	0.071810253460004	1.45262451143631
ZNRF2	CD8T	NI	PC1_zscore	-0.0595685930569624	2.36530775291621e-05	-4.02937628561938
ZNRF2	CD8T	LPS	PC1_zscore	-0.0122636914022591	0.221629504816827	-0.766060257480948
ZNRF2	CD8T	IAV	PC1_zscore	0.0128589148855354	0.251428207293989	0.669252866636185
ZNRF2	CD8T	Tcruzi	PC1_zscore	-0.0402936150361127	0.00484545471018827	-2.57318294377014
ZNRF2	monocyte	NI	PC1_zscore	0.00137349471665588	0.473841842529721	0.0599150112673073
ZNRF2	monocyte	LPS	PC1_zscore	0.0706188734045425	0.000828530368725666	3.0690172642383
ZNRF2	monocyte	IAV	PC1_zscore	0.0753702354491692	0.000843490185428008	3.04170472468177
ZNRF2	monocyte	Tcruzi	PC1_zscore	0.0242491933157528	0.157890336216282	0.997857860690108
ZNRF2	B	NI	PC1_zscore	0.00868298614773422	0.315600425748012	0.481158894879468
ZNRF2	B	LPS	PC1_zscore	0.0822629668344423	8.83055353628263e-07	4.62871796496791
ZNRF2	B	IAV	PC1_zscore	0.0680770320525953	5.40445707713597e-05	3.7757487305222
ZNRF2	B	Tcruzi	PC1_zscore	0.0342293394826833	0.0386712965448612	1.75254941458248
ZNRF2	CD4T	NI	PC1_zscore	-0.0500624260405982	1.09622301246448e-05	-4.19071687697747
ZNRF2	CD4T	LPS	PC1_zscore	0.0291204676865216	0.00497432408737967	2.57187159791802
ZNRF2	CD4T	IAV	PC1_zscore	0.0224441543520294	0.0228976542158404	1.99237626000778
ZNRF2	CD4T	Tcruzi	PC1_zscore	-0.0194620760864312	0.0597566551890701	-1.55262396991675
NOD1	NK	NI	PC1_zscore	0.0243158533380037	0.220188865963326	0.77035383043996
NOD1	NK	LPS	PC1_zscore	0.0804268803837484	0.003127622323539	2.67995354873689
NOD1	NK	IAV	PC1_zscore	0.0521203952962161	0.032531297075325	1.83816701294804
NOD1	NK	Tcruzi	PC1_zscore	0.00218944907787698	0.469864828957392	0.0627112615977739
NOD1	CD8T	NI	PC1_zscore	0.00694559571760494	0.400548089357389	0.255766966999
NOD1	CD8T	LPS	PC1_zscore	0.0561826907986266	0.0225398746668077	1.98908071610312
NOD1	CD8T	IAV	PC1_zscore	0.0717490636793821	0.0097410464146831	2.29614710080002
NOD1	CD8T	Tcruzi	PC1_zscore	0.0204104118952935	0.242504512538708	0.69995375973679
NOD1	monocyte	NI	PC1_zscore	0.0208447632430484	0.214742149923326	0.790488269079241
NOD1	monocyte	LPS	PC1_zscore	0.0867327326695247	0.000685859939197864	3.13174708468446
NOD1	monocyte	IAV	PC1_zscore	0.0631105379404762	0.0116804993488621	2.24615659731098
NOD1	monocyte	Tcruzi	PC1_zscore	0.02014043968426	0.248641690189738	0.676749783452612
NOD1	B	NI	PC1_zscore	0.0421814359100652	0.0526522573578592	1.60518391494868
NOD1	B	LPS	PC1_zscore	0.0825224055749257	0.000422342880875094	3.26764262007294
NOD1	B	IAV	PC1_zscore	0.0369437331820127	0.0650565813242106	1.51165897388223
NOD1	B	Tcruzi	PC1_zscore	0.0569501364051011	0.0249984218112808	1.92673854617128
NOD1	CD4T	NI	PC1_zscore	0.0415253291605504	0.0325442931052233	1.83766676857549
NOD1	CD4T	LPS	PC1_zscore	0.148085376604532	2.85292163624401e-12	6.33385796235318
NOD1	CD4T	IAV	PC1_zscore	0.119099280345247	1.89500001984122e-10	5.86240904100774
NOD1	CD4T	Tcruzi	PC1_zscore	0.0335546938681336	0.0861101980940831	1.36171008505284
GGCT	NK	NI	PC1_zscore	0.0120079613655461	0.297723180448517	0.520751805796724
GGCT	NK	LPS	PC1_zscore	0.0345009149174035	0.0742182223957913	1.40007009084659
GGCT	NK	IAV	PC1_zscore	0.0175090262023146	0.224063002774574	0.744619540045146
GGCT	NK	Tcruzi	PC1_zscore	0.0297378553669915	0.106285698824425	1.20071071538493
GGCT	CD8T	NI	PC1_zscore	0.0312421769511159	0.0561632531291197	1.56110818189838
GGCT	CD8T	LPS	PC1_zscore	0.0422025485649089	0.0221104358451632	1.90874827403678
GGCT	CD8T	IAV	PC1_zscore	0.0306831322724715	0.092521465792415	1.283369968884
GGCT	CD8T	Tcruzi	PC1_zscore	0.0227683662014797	0.128959495896478	1.11882830609831
GGCT	monocyte	NI	PC1_zscore	-0.00749530060903118	0.346105259170224	-0.402600794810283
GGCT	monocyte	LPS	PC1_zscore	0.0128475888423982	0.2727087242766	0.603841388424856
GGCT	monocyte	IAV	PC1_zscore	-0.0446126136663365	0.0335311412597488	-1.70955333620957
GGCT	monocyte	Tcruzi	PC1_zscore	-0.0104036581473206	0.303346960753888	-0.514818107771715
GGCT	B	NI	PC1_zscore	-0.000567493809470867	0.492028725127655	-0.0316406243759088
GGCT	B	LPS	PC1_zscore	-0.0110422196643662	0.279990256523773	-0.589206775392004
GGCT	B	IAV	PC1_zscore	-0.0226258692009495	0.134130089225871	-1.08802243888852
GGCT	B	Tcruzi	PC1_zscore	-0.0162182377207493	0.196435961295804	-0.849544840044289
GGCT	CD4T	NI	PC1_zscore	0.00339713590195429	0.40156570842151	0.24529337114141
GGCT	CD4T	LPS	PC1_zscore	0.035800885141295	0.00312985279785477	2.67033808577431
GGCT	CD4T	IAV	PC1_zscore	0.0622926623592618	1.25436234415686e-05	4.37680072598778
GGCT	CD4T	Tcruzi	PC1_zscore	0.0221065854673174	0.0577671540047365	1.55783032243579
LSM5	NK	NI	PC1_zscore	-0.0109868123197359	0.281587624812003	-0.578739163920292
LSM5	NK	LPS	PC1_zscore	-0.0223241975475663	0.12645844278877	-1.13688433132211
LSM5	NK	IAV	PC1_zscore	-0.0100458024511459	0.303412979901485	-0.518146249895075
LSM5	NK	Tcruzi	PC1_zscore	0.00513051649771715	0.397425693358656	0.256879281172705
LSM5	CD8T	NI	PC1_zscore	0.0646017943096945	6.72290857305323e-07	4.7734265146815
LSM5	CD8T	LPS	PC1_zscore	0.0309740276235373	0.0228536790474781	1.99334148384131
LSM5	CD8T	IAV	PC1_zscore	0.0247468431443088	0.0966847045812607	1.29593538571105
LSM5	CD8T	Tcruzi	PC1_zscore	0.0585562415034161	1.75693796925552e-05	4.0909827763077
LSM5	monocyte	NI	PC1_zscore	-0.0414348872194912	0.0016011115293979	-2.91207191328589
LSM5	monocyte	LPS	PC1_zscore	-0.0778784524056734	2.41536932898967e-07	-4.83351734085341
LSM5	monocyte	IAV	PC1_zscore	-0.0604147129493278	0.000263071857923736	-3.36632224714576
LSM5	monocyte	Tcruzi	PC1_zscore	-0.0549029208048844	0.00019451754280142	-3.45813616348599
LSM5	B	NI	PC1_zscore	0.0218935055393009	0.0504603130055536	1.63505392705651
LSM5	B	LPS	PC1_zscore	0.0167828923797343	0.105566914392474	1.24826987990172
LSM5	B	IAV	PC1_zscore	0.0139180271158381	0.173439211220089	0.939130635927011
LSM5	B	Tcruzi	PC1_zscore	0.0182078830922102	0.100671954866155	1.27380774888364
LSM5	CD4T	NI	PC1_zscore	0.0307573087429936	2.99367484672375e-05	4.00674485834434
LSM5	CD4T	LPS	PC1_zscore	0.0534724373216785	5.80126293840814e-13	7.06805226540056
LSM5	CD4T	IAV	PC1_zscore	0.0483414590304477	1.18616554218802e-10	6.30111688835239
LSM5	CD4T	Tcruzi	PC1_zscore	0.0235078943698094	0.00181169661805727	2.90415869693192
AVL9	NK	NI	PC1_zscore	0.00341837358501417	0.520023420848966	0.437055806822196
AVL9	NK	LPS	PC1_zscore	-0.00390027889898721	0.603744640569536	-0.324471860060671
AVL9	NK	IAV	PC1_zscore	-0.000461254425774701	0.654923809743628	-0.0567858274878559
AVL9	NK	Tcruzi	PC1_zscore	0.00204791194454478	0.567283400709056	0.267736796433205
AVL9	CD8T	NI	PC1_zscore	0.00241698572421501	0.549031709310225	0.339844827640054
AVL9	CD8T	LPS	PC1_zscore	-0.000631668801181975	0.665292259187751	-0.0832358957392308
AVL9	CD8T	IAV	PC1_zscore	0.00304089410050497	0.529672763280943	0.359743135230852
AVL9	CD8T	Tcruzi	PC1_zscore	0.00203869188702484	0.564607044435895	0.283084572495421
AVL9	monocyte	NI	PC1_zscore	0.00376929492413652	0.482957497933827	0.580561445199238
AVL9	monocyte	LPS	PC1_zscore	-0.00373170835058646	0.504980471653291	-0.404818226888298
AVL9	monocyte	IAV	PC1_zscore	0.00234759412250116	0.527145741228241	0.324961624376803
AVL9	monocyte	Tcruzi	PC1_zscore	-8.43309643113313e-05	0.653395115666525	-0.0131393571650365
AVL9	B	NI	PC1_zscore	0.00285461545249238	0.53033954727955	0.409118382287748
AVL9	B	LPS	PC1_zscore	0.00133950874949873	0.590786383140761	0.187295520161009
AVL9	B	IAV	PC1_zscore	-0.00130499440623195	0.668171061152914	-0.163644807820697
AVL9	B	Tcruzi	PC1_zscore	0.000252153647684854	0.633319973155071	0.0350426119188451
AVL9	CD4T	NI	PC1_zscore	0.00500420376548642	0.43672707137485	0.731579379690221
AVL9	CD4T	LPS	PC1_zscore	0.00290223627689751	0.509640122262757	0.498408486836216
AVL9	CD4T	IAV	PC1_zscore	0.00160289693735633	0.571641133865024	0.284165155899246
AVL9	CD4T	Tcruzi	PC1_zscore	0.00220567086855473	0.543358158290027	0.384449967807115
KBTBD2	NK	NI	PC1_zscore	-0.00285189350147475	0.428065464004475	-0.189012965967512
KBTBD2	NK	LPS	PC1_zscore	0.0200300506033807	0.100726974727398	1.23845396297627
KBTBD2	NK	IAV	PC1_zscore	-0.00113357428667598	0.472670883529663	-0.0760609150654411
KBTBD2	NK	Tcruzi	PC1_zscore	0.00981227015270075	0.267592495757014	0.616503924443739
KBTBD2	CD8T	NI	PC1_zscore	-0.0225524633560723	0.0581241151632104	-1.52926813055683
KBTBD2	CD8T	LPS	PC1_zscore	0.00561662453488596	0.346451995732005	0.400042031946423
KBTBD2	CD8T	IAV	PC1_zscore	0.00434448578808011	0.389357033746377	0.281700299039943
KBTBD2	CD8T	Tcruzi	PC1_zscore	-0.0289853463705835	0.0281055107533343	-1.8057904367764
KBTBD2	monocyte	NI	PC1_zscore	-0.0148779454746494	0.122311708743517	-1.14331575069411
KBTBD2	monocyte	LPS	PC1_zscore	-0.000461570668956321	0.489045540746144	-0.0367149539652293
KBTBD2	monocyte	IAV	PC1_zscore	0.00686440670851351	0.30759356803456	0.503938283074795
KBTBD2	monocyte	Tcruzi	PC1_zscore	0.006789881291484	0.301666111029093	0.516963456216519
KBTBD2	B	NI	PC1_zscore	-0.00480353561693197	0.377245067496937	-0.320580609665354
KBTBD2	B	LPS	PC1_zscore	0.0380373045592161	0.0107318398631181	2.0476426980742
KBTBD2	B	IAV	PC1_zscore	0.0130620979214092	0.192635524642721	0.85318809887258
KBTBD2	B	Tcruzi	PC1_zscore	0.00432132498682197	0.389196683505724	0.276801701745741
KBTBD2	CD4T	NI	PC1_zscore	-0.00696901956862171	0.274812882769981	-0.605811459415092
KBTBD2	CD4T	LPS	PC1_zscore	0.0195547977664166	0.0417955469918804	1.69502569238923
KBTBD2	CD4T	IAV	PC1_zscore	0.0220716311805587	0.0261256046638787	1.88122594842865
KBTBD2	CD4T	Tcruzi	PC1_zscore	-0.00484996899031225	0.344298558981572	-0.408677193058234
NT5C3A	NK	NI	PC1_zscore	0.0726515564094307	0.066192043395275	1.50192109490717
NT5C3A	NK	LPS	PC1_zscore	0.288063807276028	5.31595765943478e-14	7.20786353211537
NT5C3A	NK	IAV	PC1_zscore	0.205134575264375	1.71520803634907e-09	5.82857013381519
NT5C3A	NK	Tcruzi	PC1_zscore	0.12976069747025	0.00554760424491214	2.52785071567706
NT5C3A	CD8T	NI	PC1_zscore	-0.0143235066011458	0.3123800923856	-0.488234625417362
NT5C3A	CD8T	LPS	PC1_zscore	0.118400374630883	3.12535977155599e-05	3.99334684860385
NT5C3A	CD8T	IAV	PC1_zscore	0.101837827785021	0.00108746836915241	3.06452238686365
NT5C3A	CD8T	Tcruzi	PC1_zscore	0.0193742570787806	0.268291680059322	0.61810424447293
NT5C3A	monocyte	NI	PC1_zscore	0.0290960844253148	0.275932486115976	0.592970027157317
NT5C3A	monocyte	LPS	PC1_zscore	0.160540638367958	0.000232713391060165	3.4772765237734
NT5C3A	monocyte	IAV	PC1_zscore	0.152298881841561	0.000187020845016724	3.53140840887774
NT5C3A	monocyte	Tcruzi	PC1_zscore	0.0489788440943175	0.184308363259203	0.89555530155144
NT5C3A	B	NI	PC1_zscore	0.0894707149536055	0.0200637432348038	2.03648953968627
NT5C3A	B	LPS	PC1_zscore	0.29520794136306	5.75851999206384e-16	7.7212523497273
NT5C3A	B	IAV	PC1_zscore	0.17992134159644	6.33818702023418e-08	5.22179598570774
NT5C3A	B	Tcruzi	PC1_zscore	0.105991071670584	0.0117767379500267	2.25115376936858
NT5C3A	CD4T	NI	PC1_zscore	0.056644384960385	0.0462071368884411	1.68124418965398
NT5C3A	CD4T	LPS	PC1_zscore	0.263847625807803	1.37722583531203e-18	8.57532597690735
NT5C3A	CD4T	IAV	PC1_zscore	0.185491902981647	8.55169521563996e-11	6.31420501968846
NT5C3A	CD4T	Tcruzi	PC1_zscore	0.0754451907904043	0.016788245176648	2.12203343873995
RP9	NK	NI	PC1_zscore	0.00475465487326296	0.414730448085743	0.380871188717411
RP9	NK	LPS	PC1_zscore	-2.6522342087559e-05	0.546870543849208	-0.00199498655310837
RP9	NK	IAV	PC1_zscore	-0.00385358834460402	0.463636247226989	-0.288728416731368
RP9	NK	Tcruzi	PC1_zscore	0.00222763108483732	0.485836265173511	0.178127608899277
RP9	CD8T	NI	PC1_zscore	-0.000627614303236734	0.54658916439981	-0.0531534426546529
RP9	CD8T	LPS	PC1_zscore	0.00732844190321706	0.340390867392076	0.594438884540022
RP9	CD8T	IAV	PC1_zscore	-0.00155824787508229	0.524021391761954	-0.119847930310724
RP9	CD8T	Tcruzi	PC1_zscore	-0.00534747830757072	0.410643673261777	-0.43054453580384
RP9	monocyte	NI	PC1_zscore	-0.00348872099474673	0.441688791563197	-0.333188445715536
RP9	monocyte	LPS	PC1_zscore	-0.00386212376490614	0.431763428641732	-0.326153120175897
RP9	monocyte	IAV	PC1_zscore	-0.0154332309089935	0.197036051453168	-0.94624412552541
RP9	monocyte	Tcruzi	PC1_zscore	-0.00814936657957856	0.323889584645696	-0.675461352668988
RP9	B	NI	PC1_zscore	0.00551615471144298	0.372373291742442	0.505075323231521
RP9	B	LPS	PC1_zscore	0.000271783918939907	0.542678968610247	0.0240785527155634
RP9	B	IAV	PC1_zscore	0.00327171708390899	0.450232012800574	0.282435019738696
RP9	B	Tcruzi	PC1_zscore	0.00505672414868069	0.392689341365864	0.447732722968931
RP9	CD4T	NI	PC1_zscore	0.0078486991269556	0.264234999787402	0.849434829708653
RP9	CD4T	LPS	PC1_zscore	0.00474242543079725	0.36524870822101	0.527281941454164
RP9	CD4T	IAV	PC1_zscore	0.00188735335446796	0.476709973602492	0.209982414421293
RP9	CD4T	Tcruzi	PC1_zscore	0.0133489004317165	0.172854869688307	1.22243668067994
BBS9	NK	NI	PC1_zscore	-0.00680125215935815	0.360760667552929	-0.346717405014082
BBS9	NK	LPS	PC1_zscore	-0.068499837449135	0.000795207732897651	-2.90075121583913
BBS9	NK	IAV	PC1_zscore	-0.075297924866656	0.000424285531038127	-2.98590150029192
BBS9	NK	Tcruzi	PC1_zscore	-0.0168815175661898	0.213304576564579	-0.784963567137057
BBS9	CD8T	NI	PC1_zscore	-0.0228650483048938	0.0549201955167793	-1.59165945743614
BBS9	CD8T	LPS	PC1_zscore	-0.0236497492776856	0.0756837138740138	-1.42093939818532
BBS9	CD8T	IAV	PC1_zscore	-0.0213502602152479	0.137674415276144	-1.08059095967047
BBS9	CD8T	Tcruzi	PC1_zscore	-0.0106421730906062	0.248087613771787	-0.679375189235187
BBS9	monocyte	NI	PC1_zscore	-0.0181407212009431	0.174341860764808	-0.928509491067463
BBS9	monocyte	LPS	PC1_zscore	-0.0674577911048934	0.00202607915109132	-2.62603798393461
BBS9	monocyte	IAV	PC1_zscore	-0.0595884640584649	0.00969711005319751	-2.16350785806449
BBS9	monocyte	Tcruzi	PC1_zscore	-0.0526833187287001	0.00830251457198472	-2.25069719900294
BBS9	B	NI	PC1_zscore	0.0124803315232877	0.249700687648918	0.675356016082698
BBS9	B	LPS	PC1_zscore	-0.0498642875554701	0.00560424764723177	-2.42081995726454
BBS9	B	IAV	PC1_zscore	-0.0313648043507135	0.0674002021000848	-1.46226825003158
BBS9	B	Tcruzi	PC1_zscore	0.00117288015271491	0.483043916453238	0.0571431284304848
BBS9	CD4T	NI	PC1_zscore	0.0163177956876897	0.070632095709975	1.46502563108781
BBS9	CD4T	LPS	PC1_zscore	-0.0258924722464502	0.0115509855239427	-2.25533767674796
BBS9	CD4T	IAV	PC1_zscore	-0.021174807181603	0.0342345797653592	-1.81113254822985
BBS9	CD4T	Tcruzi	PC1_zscore	0.0117769776448555	0.16836469272358	0.96001775726288
DPY19L1	NK	NI	PC1_zscore	-0.0177401125613962	0.264245672080179	-0.627690160696749
DPY19L1	NK	LPS	PC1_zscore	-0.0147768082697126	0.307231523449808	-0.504313108908862
DPY19L1	NK	IAV	PC1_zscore	-0.0729899783866417	0.00690215937103833	-2.42191146208751
DPY19L1	NK	Tcruzi	PC1_zscore	-0.0496511390551109	0.0537064096408643	-1.5935261804558
DPY19L1	CD8T	NI	PC1_zscore	-0.0960731172178129	2.89346610120589e-05	-3.95933452411351
DPY19L1	CD8T	LPS	PC1_zscore	-0.015303764046971	0.283385091889832	-0.572277115661932
DPY19L1	CD8T	IAV	PC1_zscore	0.0176759602940826	0.28618686682506	0.56530147656126
DPY19L1	CD8T	Tcruzi	PC1_zscore	-0.0658239640065311	0.00506098612544603	-2.55005443563336
DPY19L1	monocyte	NI	PC1_zscore	0.0161670716078758	0.246494966147459	0.685814648011722
DPY19L1	monocyte	LPS	PC1_zscore	-0.067457831547404	0.0127016454294941	-2.19677203891004
DPY19L1	monocyte	IAV	PC1_zscore	-0.0262080021955876	0.212005736152333	-0.798947563155788
DPY19L1	monocyte	Tcruzi	PC1_zscore	-0.0462379049401754	0.0463790181786596	-1.66917938198359
DPY19L1	B	NI	PC1_zscore	0.0515991786772601	0.0373803180934634	1.75792351682577
DPY19L1	B	LPS	PC1_zscore	0.0607344575060692	0.0204943186676343	2.02250900803153
DPY19L1	B	IAV	PC1_zscore	0.0476656951619092	0.0676689779697668	1.47881653198682
DPY19L1	B	Tcruzi	PC1_zscore	0.0766020790589217	0.00769065277915615	2.3517291158977
DPY19L1	CD4T	NI	PC1_zscore	0.041180813382061	0.0244953551915484	1.9627668462956
DPY19L1	CD4T	LPS	PC1_zscore	0.0479775215073394	0.0116088601823505	2.25851847362431
DPY19L1	CD4T	IAV	PC1_zscore	0.115002749618325	1.07406475692131e-08	5.46906312019685
DPY19L1	CD4T	Tcruzi	PC1_zscore	0.00915357729141562	0.342678345490018	0.406720561025111
HERPUD2	NK	NI	PC1_zscore	-0.0334986495769128	0.0490145763576263	-1.64054816118933
HERPUD2	NK	LPS	PC1_zscore	-0.00137803026373637	0.472050531361918	-0.0704599633383419
HERPUD2	NK	IAV	PC1_zscore	-0.0237830777480581	0.107310017968355	-1.23698249095165
HERPUD2	NK	Tcruzi	PC1_zscore	-0.0394602690137575	0.0358926799423539	-1.77188327638597
HERPUD2	CD8T	NI	PC1_zscore	-0.0879883800188451	3.04332333112001e-07	-4.85118872172261
HERPUD2	CD8T	LPS	PC1_zscore	-0.0257879714523594	0.0833676500896339	-1.37860431746206
HERPUD2	CD8T	IAV	PC1_zscore	-0.00379009762708316	0.429510055763043	-0.175033704883917
HERPUD2	CD8T	Tcruzi	PC1_zscore	-0.0781541934177886	1.3604701723402e-05	-4.08191866656563
HERPUD2	monocyte	NI	PC1_zscore	0.0107879852103999	0.249649538268952	0.674322513527542
HERPUD2	monocyte	LPS	PC1_zscore	0.0462752343774881	0.0019308181559792	2.88483050081774
HERPUD2	monocyte	IAV	PC1_zscore	0.0724558749003053	1.43574613531745e-05	4.09733011296977
HERPUD2	monocyte	Tcruzi	PC1_zscore	0.0360906533155391	0.0203218976463797	2.03801954008151
HERPUD2	B	NI	PC1_zscore	0.0123304967150169	0.241665096375417	0.700247058970141
HERPUD2	B	LPS	PC1_zscore	0.0624655674568971	0.000119443900787993	3.61727094727387
HERPUD2	B	IAV	PC1_zscore	0.0456990961065768	0.00529626941221947	2.52790844890502
HERPUD2	B	Tcruzi	PC1_zscore	0.00205013437542193	0.456401196931381	0.107190371399628
HERPUD2	CD4T	NI	PC1_zscore	-0.00408290640779486	0.393727817284159	-0.270816320990069
HERPUD2	CD4T	LPS	PC1_zscore	0.0638152793614505	5.65112654581102e-06	4.32292462682242
HERPUD2	CD4T	IAV	PC1_zscore	0.0659263378575277	2.1581290888218e-06	4.49742301180057
HERPUD2	CD4T	Tcruzi	PC1_zscore	-0.000153349965320051	0.496157780861027	-0.00960485010826688
AOAH	NK	NI	PC1_zscore	0.0344600811787515	0.0258468189355761	1.94389330530789
AOAH	NK	LPS	PC1_zscore	0.0498017932533161	0.00126160377019846	3.01613924953828
AOAH	NK	IAV	PC1_zscore	0.00129716550536405	0.474010402609199	0.0654145532815523
AOAH	NK	Tcruzi	PC1_zscore	0.0430123728399899	0.0143719494124098	2.18391964589325
AOAH	CD8T	NI	PC1_zscore	-0.122565139552408	0.000171785348097586	-3.53636873459756
AOAH	CD8T	LPS	PC1_zscore	-0.0250401394789068	0.238364729417497	-0.711760079351826
AOAH	CD8T	IAV	PC1_zscore	-0.0184851605493525	0.333161245244455	-0.43122617472711
AOAH	CD8T	Tcruzi	PC1_zscore	-0.0957638457251985	0.00348324699160596	-2.67712492406091
AOAH	monocyte	NI	PC1_zscore	0.05988209983367	0.0229299822027831	1.98774385611309
AOAH	monocyte	LPS	PC1_zscore	0.168802332484905	5.77492455727822e-09	5.59032565276704
AOAH	monocyte	IAV	PC1_zscore	0.175856773876963	1.3686209367677e-07	4.98705552648916
AOAH	monocyte	Tcruzi	PC1_zscore	0.0540942700510998	0.0758524190458511	1.42873500012673
AOAH	B	NI	PC1_zscore	0.0532992181022935	0.102689503411888	1.2570386238261
AOAH	B	LPS	PC1_zscore	0.0504892813032969	0.121477393152246	1.1630729914623
AOAH	B	IAV	PC1_zscore	0.055909965093167	0.105105815609117	1.24524041421197
AOAH	B	Tcruzi	PC1_zscore	-0.0176986563301307	0.350485741401701	-0.387401989547904
AOAH	CD4T	NI	PC1_zscore	0.108941342594378	0.00112923630257087	2.96325237740197
AOAH	CD4T	LPS	PC1_zscore	0.0855430075380878	0.00503326531245578	2.55967105164895
AOAH	CD4T	IAV	PC1_zscore	0.00805793792398958	0.413878782822735	0.217260802365483
AOAH	CD4T	Tcruzi	PC1_zscore	0.0980518043574698	0.00347856802956559	2.62914378869914
ELMO1	NK	NI	PC1_zscore	-0.0696236962328679	0.000120576269236894	-3.65541500786779
ELMO1	NK	LPS	PC1_zscore	-0.0867182079897749	2.44676246474729e-06	-4.54837021502799
ELMO1	NK	IAV	PC1_zscore	-0.136181709960232	1.06326059068351e-11	-6.59439016986723
ELMO1	NK	Tcruzi	PC1_zscore	-0.0697089056479965	0.000347753921118299	-3.37531598236739
ELMO1	CD8T	NI	PC1_zscore	-0.0563756908764616	3.61669660398078e-06	-4.48798169306064
ELMO1	CD8T	LPS	PC1_zscore	-0.0416968015346626	0.0023411691979025	-2.83221924549654
ELMO1	CD8T	IAV	PC1_zscore	-0.0369702701539786	0.0247743916957597	-1.96309849012061
ELMO1	CD8T	Tcruzi	PC1_zscore	-0.0694210594524944	1.78462980171545e-07	-5.08761359863766
ELMO1	monocyte	NI	PC1_zscore	0.0394260839892379	0.0169775894354783	2.12012816699741
ELMO1	monocyte	LPS	PC1_zscore	0.180236671944784	1.28297390707827e-18	8.53441611064967
ELMO1	monocyte	IAV	PC1_zscore	0.108738817381073	2.40524637825163e-07	5.00374736144498
ELMO1	monocyte	Tcruzi	PC1_zscore	0.0212807774318376	0.16489530478912	0.974052614962649
ELMO1	B	NI	PC1_zscore	-0.000110966904323397	0.497441962343757	-0.00664176385241246
ELMO1	B	LPS	PC1_zscore	0.0960171354967227	6.33312388070123e-10	6.04308700599119
ELMO1	B	IAV	PC1_zscore	0.0613279797468205	0.000106915561775309	3.6936531268533
ELMO1	B	Tcruzi	PC1_zscore	-0.00335762860089652	0.428281168396508	-0.180825840150364
ELMO1	CD4T	NI	PC1_zscore	-0.0445923318601548	5.04929825417832e-06	-4.40915238258413
ELMO1	CD4T	LPS	PC1_zscore	-0.00146835288518018	0.441667522961253	-0.146882206059976
ELMO1	CD4T	IAV	PC1_zscore	-0.0112237714497537	0.134951164016706	-1.10325180273421
ELMO1	CD4T	Tcruzi	PC1_zscore	-0.0487797848479382	3.0804136221807e-06	-4.51469407483413
GPR141	NK	NI	PC1_zscore	0.168043807400446	5.78231352927038e-05	3.74101697017482
GPR141	NK	LPS	PC1_zscore	0.211062142251384	2.37104778632999e-07	4.90133833741106
GPR141	NK	IAV	PC1_zscore	0.152689794927153	9.38771477548754e-05	3.66004284453222
GPR141	NK	Tcruzi	PC1_zscore	0.113457411266433	0.00846634727823864	2.35372156131687
GPR141	CD8T	NI	PC1_zscore	-0.16181717355827	0.00337772974297323	-2.62046647586109
GPR141	CD8T	LPS	PC1_zscore	0.00249236495005097	0.480002836534101	0.0437660864209316
GPR141	CD8T	IAV	PC1_zscore	0.0932360785226013	0.0584057565429963	1.54629224291329
GPR141	CD8T	Tcruzi	PC1_zscore	-0.169258684638835	0.00329296109469779	-2.60303636838912
GPR141	monocyte	NI	PC1_zscore	0.0245138702750319	0.301661510953937	0.517771570249571
GPR141	monocyte	LPS	PC1_zscore	0.0985065302178958	0.0116078647081758	2.25682345154353
GPR141	monocyte	IAV	PC1_zscore	0.0658833401054929	0.0795371840195625	1.40329407191657
GPR141	monocyte	Tcruzi	PC1_zscore	0.00344690936220759	0.473915796748701	0.0621948276808192
GPR141	B	NI	PC1_zscore	0.00283027247847551	0.466025750242795	0.0854674523821688
GPR141	B	LPS	PC1_zscore	0.0275748978546308	0.207698813291277	0.813827809980912
GPR141	B	IAV	PC1_zscore	0.00711806293593432	0.416188733022849	0.211553967149544
GPR141	B	Tcruzi	PC1_zscore	-0.0144442789596719	0.337063492562279	-0.42082152653611
GPR141	CD4T	NI	PC1_zscore	0.0039140582059255	0.464276644664337	0.0883754972591121
GPR141	CD4T	LPS	PC1_zscore	0.00711254310483024	0.435748795467699	0.159794208621287
GPR141	CD4T	IAV	PC1_zscore	-0.00499625399440579	0.454278292776766	-0.115841865336219
GPR141	CD4T	Tcruzi	PC1_zscore	-0.0245640320008191	0.294017756124147	-0.542641827082343
EPDR1	NK	NI	PC1_zscore	0.0627860146232779	0.0524949604493992	1.59021792479152
EPDR1	NK	LPS	PC1_zscore	0.130826675905119	0.00054850172081002	3.18731257825926
EPDR1	NK	IAV	PC1_zscore	0.0442083201183149	0.116135005801999	1.18627350101751
EPDR1	NK	Tcruzi	PC1_zscore	0.0540797662798857	0.104298731030873	1.23907730633514
EPDR1	CD8T	NI	PC1_zscore	-0.158654940717463	0.00306566894305882	-2.57677059522026
EPDR1	CD8T	LPS	PC1_zscore	-0.0383862083853516	0.231568323826305	-0.740177785190132
EPDR1	CD8T	IAV	PC1_zscore	0.0309847472387419	0.277633022619383	0.584183257026627
EPDR1	CD8T	Tcruzi	PC1_zscore	-0.105836956467836	0.0328343760890984	-1.75297530295863
EPDR1	monocyte	NI	PC1_zscore	-0.00223319896362409	0.478894755882639	-0.0545432658990223
EPDR1	monocyte	LPS	PC1_zscore	0.0131869188189999	0.377383821431174	0.307862953557834
EPDR1	monocyte	IAV	PC1_zscore	0.00096737983521179	0.491490480452559	0.0212824113771254
EPDR1	monocyte	Tcruzi	PC1_zscore	-0.0555411323951002	0.144007221380622	-1.04659916416067
EPDR1	B	NI	PC1_zscore	0.0179452292058038	0.333337808483513	0.434422601226857
EPDR1	B	LPS	PC1_zscore	0.0168762527240213	0.345761300568478	0.395433814476655
EPDR1	B	IAV	PC1_zscore	-0.012943873854933	0.379869413165632	-0.308084525787762
EPDR1	B	Tcruzi	PC1_zscore	-0.0277835652736505	0.25792574424038	-0.64990867805457
EPDR1	CD4T	NI	PC1_zscore	0.0656344684899799	0.0637132372983381	1.48345262727045
EPDR1	CD4T	LPS	PC1_zscore	0.00109400694902613	0.48781557254849	0.0256887476255266
EPDR1	CD4T	IAV	PC1_zscore	-0.0175995890009897	0.336145235638929	-0.425898482902944
EPDR1	CD4T	Tcruzi	PC1_zscore	0.0347751820420433	0.223361607103959	0.760850172686988
NME8	NK	NI	PC1_zscore	0.0270019053769287	0.229092384058668	0.777606434571983
NME8	NK	LPS	PC1_zscore	0.0666463549095791	0.0717820014349118	1.25501875574682
NME8	NK	IAV	PC1_zscore	0.0235854012188581	0.261702828856131	0.691064809813744
NME8	NK	Tcruzi	PC1_zscore	0.0119618743244423	0.372791376173695	0.377268862404695
NME8	CD8T	NI	PC1_zscore	-0.0496712638719659	0.157236676014313	-0.977478953149035
NME8	CD8T	LPS	PC1_zscore	0.0171600835336508	0.330057166005221	0.500640688574169
NME8	CD8T	IAV	PC1_zscore	0.0355737384110674	0.197829086047396	0.845580719136432
NME8	CD8T	Tcruzi	PC1_zscore	-0.029185814528982	0.259132672324394	-0.702587395789085
NME8	monocyte	NI	PC1_zscore	-0.00534424172857186	0.458514662644992	-0.17591891251544
NME8	monocyte	LPS	PC1_zscore	0.0141410104522822	0.356654630978338	0.419682303332833
NME8	monocyte	IAV	PC1_zscore	-0.00395482350464562	0.474995727844836	-0.118873203913743
NME8	monocyte	Tcruzi	PC1_zscore	-0.0255215850230133	0.271022800531347	-0.666347362950144
NME8	B	NI	PC1_zscore	-0.0135299056232648	0.288837329258474	-0.619294913145647
NME8	B	LPS	PC1_zscore	0.00176073880951551	0.486517603134729	0.0804165229252523
NME8	B	IAV	PC1_zscore	0.00342293992264627	0.461892481115618	0.158514883216195
NME8	B	Tcruzi	PC1_zscore	0.00164728787998284	0.487792258187958	0.0767058457069871
NME8	CD4T	NI	PC1_zscore	0.0110065925405186	0.351294704342144	0.442481712843755
NME8	CD4T	LPS	PC1_zscore	-0.00857640715486209	0.397949780120552	-0.325673953156896
NME8	CD4T	IAV	PC1_zscore	0.00799181601466947	0.399595615053929	0.312099519918451
NME8	CD4T	Tcruzi	PC1_zscore	0.000140053222080939	0.511822508685126	0.00566454236145464
STARD3NL	NK	NI	PC1_zscore	-0.00891831270005449	0.286547892430537	-0.559133832857617
STARD3NL	NK	LPS	PC1_zscore	-0.0318289012230822	0.0316706949733314	-1.7903113344569
STARD3NL	NK	IAV	PC1_zscore	-0.0166689466509526	0.169227888781013	-0.945879688532987
STARD3NL	NK	Tcruzi	PC1_zscore	-0.020548658518722	0.112773289090602	-1.1873244070683
STARD3NL	CD8T	NI	PC1_zscore	-0.0730314263308578	6.24508992518313e-05	-3.35139305258501
STARD3NL	CD8T	LPS	PC1_zscore	-0.0379287850247744	0.0209627195092491	-1.89401276559231
STARD3NL	CD8T	IAV	PC1_zscore	-0.0404883594530099	0.02311460685591	-1.8193459153532
STARD3NL	CD8T	Tcruzi	PC1_zscore	-0.0436818876976603	0.00873101085597972	-2.2249874674897
STARD3NL	monocyte	NI	PC1_zscore	-0.014331967563357	0.0847567587029643	-1.36395170672363
STARD3NL	monocyte	LPS	PC1_zscore	0.0218486903503245	0.0210784581221937	2.017036585353
STARD3NL	monocyte	IAV	PC1_zscore	0.0207119326419889	0.0465920796466283	1.65671305191027
STARD3NL	monocyte	Tcruzi	PC1_zscore	0.018937176789437	0.0428907451754313	1.70222348817462
STARD3NL	B	NI	PC1_zscore	-0.000215158761514105	0.495033179401305	-0.013404391277865
STARD3NL	B	LPS	PC1_zscore	0.00399595213667582	0.403192951221036	0.241959709277711
STARD3NL	B	IAV	PC1_zscore	-0.0142771518166613	0.20725246870714	-0.811811445727732
STARD3NL	B	Tcruzi	PC1_zscore	-0.00611488348955583	0.355903435347088	-0.366717538456612
STARD3NL	CD4T	NI	PC1_zscore	-0.0230754933180198	0.0348451072194116	-1.76907801310351
STARD3NL	CD4T	LPS	PC1_zscore	0.0134428950300502	0.145261261717965	1.0521204186257
STARD3NL	CD4T	IAV	PC1_zscore	-0.00128000781353178	0.455738096861072	-0.103235240799823
STARD3NL	CD4T	Tcruzi	PC1_zscore	-0.0104802682396296	0.211168101226053	-0.79800358095646
VPS41	NK	NI	PC1_zscore	-0.00040255339791153	0.508549706983198	-0.0409013176527852
VPS41	NK	LPS	PC1_zscore	-0.00143379934669783	0.470389502441794	-0.138590643332174
VPS41	NK	IAV	PC1_zscore	-0.00335400675475759	0.405702648083145	-0.331737752873861
VPS41	NK	Tcruzi	PC1_zscore	-0.00915940894668071	0.23941938457149	-0.846820822841289
VPS41	CD8T	NI	PC1_zscore	-0.00857014982726409	0.240201534535227	-0.856807102198506
VPS41	CD8T	LPS	PC1_zscore	-0.00809277472910089	0.253887299233338	-0.806464706808719
VPS41	CD8T	IAV	PC1_zscore	-0.00637565896466429	0.312148239960649	-0.601914180388486
VPS41	CD8T	Tcruzi	PC1_zscore	-0.00617340325395604	0.310032227870855	-0.623924390467064
VPS41	monocyte	NI	PC1_zscore	-0.000470773514845507	0.511359487443428	-0.0637995889621064
VPS41	monocyte	LPS	PC1_zscore	-0.00979215988792485	0.147052373953838	-1.12859602366285
VPS41	monocyte	IAV	PC1_zscore	-0.00336830448034751	0.379557493304546	-0.399000531165213
VPS41	monocyte	Tcruzi	PC1_zscore	-0.0105496207571658	0.160195537221395	-1.20680781696582
VPS41	B	NI	PC1_zscore	-0.00950146206131889	0.198334279781195	-1.0168240167447
VPS41	B	LPS	PC1_zscore	-0.00374935184284287	0.379130638065834	-0.417301799669407
VPS41	B	IAV	PC1_zscore	-0.00376863438210625	0.381005339414531	-0.411292047500006
VPS41	B	Tcruzi	PC1_zscore	0.00347614691869698	0.43935482237884	0.354312885744905
VPS41	CD4T	NI	PC1_zscore	-0.00294211064553635	0.38277187193865	-0.425968739191863
VPS41	CD4T	LPS	PC1_zscore	-0.00579772097244229	0.260984269005905	-0.808110689469169
VPS41	CD4T	IAV	PC1_zscore	0.00606865049134361	0.306047544953473	0.706369781972373
VPS41	CD4T	Tcruzi	PC1_zscore	-0.000417353520317926	0.514329044973893	-0.055959493100132
RALA	NK	NI	PC1_zscore	0.0399368211297374	0.0245577223833971	1.96164098758883
RALA	NK	LPS	PC1_zscore	0.115963762965145	1.66501613449416e-09	5.79357718291112
RALA	NK	IAV	PC1_zscore	0.0785273626347591	3.88714384221867e-05	3.91191947317782
RALA	NK	Tcruzi	PC1_zscore	0.0420205058022568	0.0267875462111466	1.92781045028668
RALA	CD8T	NI	PC1_zscore	0.103281594508599	2.62433956998661e-12	6.8702447774914
RALA	CD8T	LPS	PC1_zscore	0.0846263378282009	2.74250957038316e-07	5.00501490881808
RALA	CD8T	IAV	PC1_zscore	0.0688816787605779	0.000646970467061192	3.21155887717013
RALA	CD8T	Tcruzi	PC1_zscore	0.0978033892162666	4.01274517287911e-10	6.10304623453943
RALA	monocyte	NI	PC1_zscore	0.00425566064818569	0.404412800648949	0.241963246744005
RALA	monocyte	LPS	PC1_zscore	-0.0550378949464952	0.00155052793587618	-2.92886746721013
RALA	monocyte	IAV	PC1_zscore	-0.0129086826480927	0.262417523222464	-0.635464672134674
RALA	monocyte	Tcruzi	PC1_zscore	0.00686354945930694	0.3546113164489	0.37430550257936
RALA	B	NI	PC1_zscore	-0.0151454344988886	0.184822805852007	-0.896754086350652
RALA	B	LPS	PC1_zscore	-0.00872125490398155	0.303310255597544	-0.515794405065551
RALA	B	IAV	PC1_zscore	-0.0158416355551463	0.204535837920813	-0.8256229428976
RALA	B	Tcruzi	PC1_zscore	0.0158820240860845	0.19063315375411	0.874544936293291
RALA	CD4T	NI	PC1_zscore	0.0592559451241459	6.06700032633535e-07	4.828908706813
RALA	CD4T	LPS	PC1_zscore	0.0941591301386718	4.22384484830419e-16	7.9631184017776
RALA	CD4T	IAV	PC1_zscore	0.101957611727447	2.51587275821087e-17	8.29493338171124
RALA	CD4T	Tcruzi	PC1_zscore	0.0669085659906827	9.36284849472048e-08	5.18753803279386
CDK13	NK	NI	PC1_zscore	-0.012484575887339	0.119186214380872	-1.16928493045408
CDK13	NK	LPS	PC1_zscore	-0.0284962573262774	0.00527288760298528	-2.48903707591886
CDK13	NK	IAV	PC1_zscore	-0.0258125847298893	0.0114448842130455	-2.20635265228359
CDK13	NK	Tcruzi	PC1_zscore	-0.0300156307984288	0.00430300983925258	-2.4833350368557
CDK13	CD8T	NI	PC1_zscore	-0.032140060480694	0.000242576193245858	-3.3992249394005
CDK13	CD8T	LPS	PC1_zscore	-0.0352829923145348	0.000217482191090634	-3.33445087318884
CDK13	CD8T	IAV	PC1_zscore	-0.0230554131078004	0.0231871518710841	-1.94460361199875
CDK13	CD8T	Tcruzi	PC1_zscore	-0.0390740244284042	3.04023803250342e-05	-3.81507517459191
CDK13	monocyte	NI	PC1_zscore	0.00671718717532238	0.220547142028508	0.769569889195955
CDK13	monocyte	LPS	PC1_zscore	0.00475676307542281	0.304819289937432	0.510242683337654
CDK13	monocyte	IAV	PC1_zscore	0.0110365062128762	0.148405421443313	1.03783470954541
CDK13	monocyte	Tcruzi	PC1_zscore	-0.00413624545138572	0.332661012226219	-0.43285298619392
CDK13	B	NI	PC1_zscore	0.0129969830316173	0.103266821900733	1.2443489419988
CDK13	B	LPS	PC1_zscore	-0.00508936779093746	0.313261032797452	-0.48214354121214
CDK13	B	IAV	PC1_zscore	-0.0188679927825424	0.0484350902443136	-1.61759294681719
CDK13	B	Tcruzi	PC1_zscore	-0.00208293065561739	0.421205243165377	-0.190363569757881
CDK13	CD4T	NI	PC1_zscore	-0.00207708366325145	0.365378563189565	-0.343889861500893
CDK13	CD4T	LPS	PC1_zscore	-0.0234759784987505	6.82908347590105e-05	-3.75896170678883
CDK13	CD4T	IAV	PC1_zscore	-0.0230096121010647	0.000131450940117794	-3.60321546601432
CDK13	CD4T	Tcruzi	PC1_zscore	-0.0125407366168706	0.0252992860298085	-1.95309169924854
MPLKIP	NK	NI	PC1_zscore	-0.00315121068193454	0.551041074165546	-0.324840189074868
MPLKIP	NK	LPS	PC1_zscore	0.00902717600115727	0.367268432913303	0.660967393736839
MPLKIP	NK	IAV	PC1_zscore	0.00272308293967161	0.526407574272389	0.289535407396446
MPLKIP	NK	Tcruzi	PC1_zscore	-0.000302274211204469	0.627267757150338	-0.0328088361749878
MPLKIP	CD8T	NI	PC1_zscore	-0.000522025572006003	0.635576741155585	-0.0617865464012804
MPLKIP	CD8T	LPS	PC1_zscore	0.00145595311022199	0.564419431683027	0.171616743626686
MPLKIP	CD8T	IAV	PC1_zscore	-0.00876794176267653	0.423006016724078	-0.535785426560018
MPLKIP	CD8T	Tcruzi	PC1_zscore	-0.00183682452606395	0.588519010890634	-0.208465295959894
MPLKIP	monocyte	NI	PC1_zscore	-0.00182982662326481	0.571623162620042	-0.245042789977382
MPLKIP	monocyte	LPS	PC1_zscore	0.00276276205406303	0.483802344087569	0.333496913133003
MPLKIP	monocyte	IAV	PC1_zscore	-0.00125591645141126	0.59253327174799	-0.132103929412426
MPLKIP	monocyte	Tcruzi	PC1_zscore	0.00497257727004789	0.429607075986756	0.600982218913981
MPLKIP	B	NI	PC1_zscore	0.00506168678091076	0.434683090080839	0.58125835680669
MPLKIP	B	LPS	PC1_zscore	0.00536069106230444	0.434374479348906	0.581149774992224
MPLKIP	B	IAV	PC1_zscore	0.00389698617170602	0.478095688097102	0.444127620124476
MPLKIP	B	Tcruzi	PC1_zscore	-0.000801064024016284	0.623750606404966	-0.0962417233520572
MPLKIP	CD4T	NI	PC1_zscore	-0.000389829311505314	0.625970516620452	-0.064688489796743
MPLKIP	CD4T	LPS	PC1_zscore	0.00134202045594723	0.55421801960111	0.221818273132523
MPLKIP	CD4T	IAV	PC1_zscore	0.00712451726318301	0.340867202721482	0.909517189185703
MPLKIP	CD4T	Tcruzi	PC1_zscore	0.00505096341749071	0.393419065254852	0.726368290290221
PSMA2	NK	NI	PC1_zscore	0.0144694995584613	0.353083935945379	0.371098517722116
PSMA2	NK	LPS	PC1_zscore	0.1075872249757	0.00372985107923893	2.50168318969908
PSMA2	NK	IAV	PC1_zscore	0.0584271189554497	0.0652531330789642	1.47943828475711
PSMA2	NK	Tcruzi	PC1_zscore	0.0169124773371795	0.333841263952413	0.417086960446889
PSMA2	CD8T	NI	PC1_zscore	-0.0284303528174408	0.22171656439476	-0.766657472860757
PSMA2	CD8T	LPS	PC1_zscore	0.0108635652459457	0.381646632018183	0.296378599305815
PSMA2	CD8T	IAV	PC1_zscore	0.0477198667782031	0.114236807764121	1.18380434905975
PSMA2	CD8T	Tcruzi	PC1_zscore	-0.0206164087773464	0.295210963120195	-0.541204303233664
PSMA2	monocyte	NI	PC1_zscore	-0.00410875541045732	0.447531094969207	-0.1398794467116
PSMA2	monocyte	LPS	PC1_zscore	0.082650709247697	0.00176773716660934	2.85300774314414
PSMA2	monocyte	IAV	PC1_zscore	0.0885378531667437	0.00151465037865234	2.87445782782781
PSMA2	monocyte	Tcruzi	PC1_zscore	0.0287782330695354	0.174023707933519	0.932347541781747
PSMA2	B	NI	PC1_zscore	-0.0254555589065397	0.232526863708066	-0.730367240815912
PSMA2	B	LPS	PC1_zscore	0.0947583382724571	0.00346754389946597	2.57485897835863
PSMA2	B	IAV	PC1_zscore	0.120304587082476	0.000268691256928796	3.14482037771151
PSMA2	B	Tcruzi	PC1_zscore	0.000318361283456835	0.490798173774263	0.00869338030154196
PSMA2	CD4T	NI	PC1_zscore	0.000119709682203105	0.496958353361717	0.00445739464892158
PSMA2	CD4T	LPS	PC1_zscore	0.10784711451904	1.89923283255765e-05	3.94963809289974
PSMA2	CD4T	IAV	PC1_zscore	0.0913346214908054	0.000149630022392595	3.47886015378747
PSMA2	CD4T	Tcruzi	PC1_zscore	0.0293466277118628	0.149759387654619	1.0317175760927
MRPL32	NK	NI	PC1_zscore	-0.000853332666404628	0.489084132733113	-0.0417805803152665
MRPL32	NK	LPS	PC1_zscore	0.021848641406529	0.131221645173126	1.10546174671392
MRPL32	NK	IAV	PC1_zscore	0.0526308455033255	0.00321933383569986	2.4008556809328
MRPL32	NK	Tcruzi	PC1_zscore	0.00337601760954053	0.42522027983138	0.16267946525079
MRPL32	CD8T	NI	PC1_zscore	0.0315508950065115	0.0125103762794821	2.22286623378963
MRPL32	CD8T	LPS	PC1_zscore	0.0284327128279178	0.0321118672430663	1.82985150329766
MRPL32	CD8T	IAV	PC1_zscore	0.00574358435650254	0.370427713380773	0.312402930176743
MRPL32	CD8T	Tcruzi	PC1_zscore	0.0267569596927927	0.034309151790452	1.81597234161464
MRPL32	monocyte	NI	PC1_zscore	-0.00860584413539913	0.31353835465351	-0.466467797297169
MRPL32	monocyte	LPS	PC1_zscore	0.0315237939844432	0.0366261376886339	1.7411545387453
MRPL32	monocyte	IAV	PC1_zscore	0.0387696029064041	0.0167118458180317	2.02654192134141
MRPL32	monocyte	Tcruzi	PC1_zscore	0.00941973896534861	0.300665182211339	0.515985881181872
MRPL32	B	NI	PC1_zscore	-0.001625225296294	0.458652706058681	-0.0946104450463942
MRPL32	B	LPS	PC1_zscore	0.0211221112152618	0.0937732381918994	1.31116077691945
MRPL32	B	IAV	PC1_zscore	0.033969643529574	0.0189430909476055	1.99980657215694
MRPL32	B	Tcruzi	PC1_zscore	0.0098188611756364	0.280548119433306	0.574447619478391
MRPL32	CD4T	NI	PC1_zscore	0.0351455530331991	0.000220104553058988	3.43132152058551
MRPL32	CD4T	LPS	PC1_zscore	0.0471509072131365	6.09594540085344e-07	4.55121144008222
MRPL32	CD4T	IAV	PC1_zscore	0.043404676657086	4.96282485891702e-06	4.16071888522687
MRPL32	CD4T	Tcruzi	PC1_zscore	0.0124331047140957	0.122846570708369	1.15471721082303
STK17A	NK	NI	PC1_zscore	0.0483996575725986	1.53363545900695e-05	4.07177834260266
STK17A	NK	LPS	PC1_zscore	0.0405470490430492	0.000242385347619599	3.43586057996864
STK17A	NK	IAV	PC1_zscore	0.0274954394321074	0.0110026771709904	2.27534163967879
STK17A	NK	Tcruzi	PC1_zscore	0.0453306650448603	0.000167873681849189	3.49578439844323
STK17A	CD8T	NI	PC1_zscore	0.0432893134594581	4.58800158742003e-06	4.39392502516578
STK17A	CD8T	LPS	PC1_zscore	0.0053863791179285	0.307702417040794	0.499617425460673
STK17A	CD8T	IAV	PC1_zscore	-0.0146694005253818	0.137994416422005	-1.08709074784512
STK17A	CD8T	Tcruzi	PC1_zscore	0.0170363653628593	0.0488557919802822	1.65500894646218
STK17A	monocyte	NI	PC1_zscore	-0.0590671715520265	0.000197706027168953	-3.29954969527164
STK17A	monocyte	LPS	PC1_zscore	0.00557335387310586	0.359818547608685	0.361662000095579
STK17A	monocyte	IAV	PC1_zscore	0.00647325272273455	0.358391765429737	0.366649787523538
STK17A	monocyte	Tcruzi	PC1_zscore	-0.019068817745166	0.120187858439246	-1.16656950893947
STK17A	B	NI	PC1_zscore	0.0287397510510193	0.0157772775897991	2.12576910052241
STK17A	B	LPS	PC1_zscore	0.00642207804172707	0.322239873436328	0.463371093010542
STK17A	B	IAV	PC1_zscore	-0.0247206400208476	0.0546957080287294	-1.57865166363371
STK17A	B	Tcruzi	PC1_zscore	0.00780739789956523	0.296482240752183	0.535029655415733
STK17A	CD4T	NI	PC1_zscore	0.0257067725782821	0.00125994364547441	3.00475588155607
STK17A	CD4T	LPS	PC1_zscore	-0.0106603638294781	0.108377864116227	-1.23451569457906
STK17A	CD4T	IAV	PC1_zscore	-0.00402669478873364	0.323567133984216	-0.457896486425478
STK17A	CD4T	Tcruzi	PC1_zscore	0.012995557388442	0.0712453918522016	1.4645297319298
COA1	NK	NI	PC1_zscore	-0.00115429460912479	0.469046934207736	-0.0765797434908544
COA1	NK	LPS	PC1_zscore	-0.02292534433727	0.0754921545425058	-1.41092079106145
COA1	NK	IAV	PC1_zscore	-0.0193066446093963	0.11881193409007	-1.16172714574256
COA1	NK	Tcruzi	PC1_zscore	-0.00517556829859498	0.372287921121077	-0.319147473757156
COA1	CD8T	NI	PC1_zscore	0.0254049650036986	0.0593141807529618	1.52104765892783
COA1	CD8T	LPS	PC1_zscore	-0.0137688308394492	0.204124456110105	-0.815345816941131
COA1	CD8T	IAV	PC1_zscore	-0.00998226842794356	0.300247822393311	-0.514941612722721
COA1	CD8T	Tcruzi	PC1_zscore	0.0108626433691021	0.258738760659323	0.650768714266553
COA1	monocyte	NI	PC1_zscore	-0.0019794673265214	0.459138984285732	-0.108642393853644
COA1	monocyte	LPS	PC1_zscore	0.0333969493162618	0.0390041839637035	1.65176493206526
COA1	monocyte	IAV	PC1_zscore	-0.00494546972855235	0.40323746333141	-0.239196180052476
COA1	monocyte	Tcruzi	PC1_zscore	-0.0172833516365391	0.197137244059273	-0.839080699969417
COA1	B	NI	PC1_zscore	0.0227671931035172	0.0361369470461416	1.75232754979405
COA1	B	LPS	PC1_zscore	-0.00885983519099806	0.246852522013556	-0.679476404897366
COA1	B	IAV	PC1_zscore	-0.0255616906306796	0.036407522806769	-1.74170959380366
COA1	B	Tcruzi	PC1_zscore	-0.00339127531203274	0.400155611281074	-0.246178007939099
COA1	CD4T	NI	PC1_zscore	0.00410098108317238	0.334803899425721	0.427022968445543
COA1	CD4T	LPS	PC1_zscore	-0.0398127110922891	8.26369837902963e-05	-3.79276742791163
COA1	CD4T	IAV	PC1_zscore	-0.0311550200212697	0.00140439894667455	-2.89900142011633
COA1	CD4T	Tcruzi	PC1_zscore	-0.0233136277018305	0.0118073675688519	-2.22655341015979
BLVRA	NK	NI	PC1_zscore	0.0413836467944556	0.0581875972874068	1.50147273278269
BLVRA	NK	LPS	PC1_zscore	0.0256999484536559	0.16633571233705	0.958838497160449
BLVRA	NK	IAV	PC1_zscore	0.078693216199301	0.00332361056183364	2.42146900323212
BLVRA	NK	Tcruzi	PC1_zscore	0.0309179657668418	0.129749061387805	1.10046540405459
BLVRA	CD8T	NI	PC1_zscore	-0.0453953498920873	0.0245742194306221	-1.91088984284657
BLVRA	CD8T	LPS	PC1_zscore	-0.00471749097199253	0.424396371761142	-0.195022168411302
BLVRA	CD8T	IAV	PC1_zscore	-0.00798250902666615	0.387203857140064	-0.289366372959332
BLVRA	CD8T	Tcruzi	PC1_zscore	-0.0406294315962571	0.0454044759504721	-1.64498688659719
BLVRA	monocyte	NI	PC1_zscore	-0.0194729528863151	0.247284274410932	-0.690360430844287
BLVRA	monocyte	LPS	PC1_zscore	0.0459647045907675	0.0362405378580441	1.72710127526223
BLVRA	monocyte	IAV	PC1_zscore	0.0521416917397221	0.0359260161647115	1.70273558538669
BLVRA	monocyte	Tcruzi	PC1_zscore	0.0124801398158296	0.331465802918906	0.420795906011572
BLVRA	B	NI	PC1_zscore	-0.00291995624028263	0.462034335662782	-0.103662238682572
BLVRA	B	LPS	PC1_zscore	0.0127554754719042	0.321596184617116	0.456902694773793
BLVRA	B	IAV	PC1_zscore	0.0462459868747893	0.0573010719372417	1.48048428651668
BLVRA	B	Tcruzi	PC1_zscore	-0.0216596478842829	0.238812586029613	-0.710749036758138
BLVRA	CD4T	NI	PC1_zscore	-0.0181178363179118	0.122862498579871	-1.15458626607072
BLVRA	CD4T	LPS	PC1_zscore	0.0148740667879263	0.161491832471064	0.98772018339431
BLVRA	CD4T	IAV	PC1_zscore	0.0407859247828988	0.00475281351908583	2.52612186508645
BLVRA	CD4T	Tcruzi	PC1_zscore	-0.0249686445586324	0.0674240940916517	-1.47495874088639
MRPS24	NK	NI	PC1_zscore	0.0185179063847792	0.170550283194655	0.917547662554018
MRPS24	NK	LPS	PC1_zscore	0.00358973596541961	0.420443624039835	0.172770096641449
MRPS24	NK	IAV	PC1_zscore	0.0178780836677802	0.190360277200423	0.846279991722736
MRPS24	NK	Tcruzi	PC1_zscore	0.024021399564275	0.118001334395097	1.11133947732698
MRPS24	CD8T	NI	PC1_zscore	0.0386507967863112	0.0137498647578515	2.03337496780219
MRPS24	CD8T	LPS	PC1_zscore	0.0284245112718125	0.0564427495117094	1.48567447161409
MRPS24	CD8T	IAV	PC1_zscore	0.00782058945628996	0.334722622926769	0.401219467588724
MRPS24	CD8T	Tcruzi	PC1_zscore	0.0311800400521551	0.038002361176022	1.66724138788722
MRPS24	monocyte	NI	PC1_zscore	-0.0211114429002125	0.0861570468634186	-1.3318763640373
MRPS24	monocyte	LPS	PC1_zscore	0.00919339416350119	0.259532545847032	0.648031589912273
MRPS24	monocyte	IAV	PC1_zscore	0.0262292582450866	0.0718830563852793	1.39026360901635
MRPS24	monocyte	Tcruzi	PC1_zscore	0.0128571182442601	0.197801947913473	0.842708272876537
MRPS24	B	NI	PC1_zscore	-0.00218143376675638	0.452066087621178	-0.136151000340119
MRPS24	B	LPS	PC1_zscore	-0.00360190865925443	0.421206015258889	-0.211624407303739
MRPS24	B	IAV	PC1_zscore	0.00696592399315969	0.343578995283918	0.39136333110229
MRPS24	B	Tcruzi	PC1_zscore	0.0213625527432515	0.104689869622064	1.1996676102975
MRPS24	CD4T	NI	PC1_zscore	0.0191995184921453	0.0428232022490927	1.68240815297702
MRPS24	CD4T	LPS	PC1_zscore	-0.00122798659818743	0.456409702808676	-0.110342634934956
MRPS24	CD4T	IAV	PC1_zscore	0.0229481945288228	0.0265596812329091	1.89093075538713
MRPS24	CD4T	Tcruzi	PC1_zscore	0.011862662540846	0.152354047448683	1.02088665368805
URGCP	NK	NI	PC1_zscore	-0.00623371402605232	0.377040429312979	-0.41704672993209
URGCP	NK	LPS	PC1_zscore	-0.0158921439623653	0.215470310563311	-0.846021727090894
URGCP	NK	IAV	PC1_zscore	-0.00283362632813853	0.458872908120833	-0.185248646851807
URGCP	NK	Tcruzi	PC1_zscore	-0.0133951652681634	0.24265627036083	-0.787600800707848
URGCP	CD8T	NI	PC1_zscore	0.0151545267540227	0.223420281592408	0.905036494863291
URGCP	CD8T	LPS	PC1_zscore	-0.00210488260355768	0.47072039834872	-0.150960027277703
URGCP	CD8T	IAV	PC1_zscore	-0.000383194001726085	0.514441409190666	-0.0253788327232587
URGCP	CD8T	Tcruzi	PC1_zscore	0.00757835454701901	0.357364362429535	0.501941912709451
URGCP	monocyte	NI	PC1_zscore	-0.00804805563505437	0.312874376608495	-0.599100087373976
URGCP	monocyte	LPS	PC1_zscore	0.00343160024221569	0.438590344823685	0.250519769811395
URGCP	monocyte	IAV	PC1_zscore	0.0034295361606991	0.45250167037361	0.220947328807252
URGCP	monocyte	Tcruzi	PC1_zscore	0.00675886812412361	0.365664813246634	0.475300585030167
URGCP	B	NI	PC1_zscore	-0.00519345930121209	0.386181246093436	-0.39248821741178
URGCP	B	LPS	PC1_zscore	0.00126542280909451	0.510091335897193	0.0896588924398042
URGCP	B	IAV	PC1_zscore	-0.0066286463251653	0.361461176301601	-0.458384392780339
URGCP	B	Tcruzi	PC1_zscore	0.00182731934627319	0.491005198369261	0.134551689140904
URGCP	CD4T	NI	PC1_zscore	0.0004138818359212	0.522383082326068	0.0437416272731744
URGCP	CD4T	LPS	PC1_zscore	-0.00580132264365492	0.320573306109599	-0.583988308616057
URGCP	CD4T	IAV	PC1_zscore	-0.0122510333165214	0.170548035522853	-1.10706604955975
URGCP	CD4T	Tcruzi	PC1_zscore	-0.00263564702213502	0.432107512233963	-0.266134391359506
UBE2D4	NK	NI	PC1_zscore	-0.00185802133324199	0.516091807105411	-0.120615452826594
UBE2D4	NK	LPS	PC1_zscore	0.00376525400262121	0.430982017138883	0.233849718635931
UBE2D4	NK	IAV	PC1_zscore	0.0032638614533799	0.442863950595869	0.210963356384157
UBE2D4	NK	Tcruzi	PC1_zscore	0.00359641447459564	0.433933890180932	0.240466710968446
UBE2D4	CD8T	NI	PC1_zscore	0.0109310295940427	0.285263843745014	0.676276857540524
UBE2D4	CD8T	LPS	PC1_zscore	0.00581240867257754	0.380735998957812	0.396264871990871
UBE2D4	CD8T	IAV	PC1_zscore	0.00779743953706622	0.34270265560241	0.478585316847262
UBE2D4	CD8T	Tcruzi	PC1_zscore	0.00216622607392844	0.468961326817643	0.143815535758057
UBE2D4	monocyte	NI	PC1_zscore	-0.00245944792608538	0.470740983003109	-0.207815998268515
UBE2D4	monocyte	LPS	PC1_zscore	0.00955287489754589	0.246766500125621	0.772543947559515
UBE2D4	monocyte	IAV	PC1_zscore	0.0135127598074436	0.196253824713975	0.920373205038851
UBE2D4	monocyte	Tcruzi	PC1_zscore	0.00307692944499297	0.433368774255922	0.26009598304484
UBE2D4	B	NI	PC1_zscore	-0.000327690487097416	0.53350766276847	-0.024044472465385
UBE2D4	B	LPS	PC1_zscore	0.0115330043036123	0.260634573475537	0.75037543326715
UBE2D4	B	IAV	PC1_zscore	-0.00375902882258861	0.467884107698846	-0.247420354096393
UBE2D4	B	Tcruzi	PC1_zscore	0.00918777008853523	0.295219415022777	0.648633222344483
UBE2D4	CD4T	NI	PC1_zscore	0.0100839433317579	0.232642562841924	0.871427260412348
UBE2D4	CD4T	LPS	PC1_zscore	0.00393595645593905	0.404830849837521	0.343215355467905
UBE2D4	CD4T	IAV	PC1_zscore	0.00948537958720461	0.255404463644762	0.794499805007295
UBE2D4	CD4T	Tcruzi	PC1_zscore	0.00124818905794456	0.491819647020172	0.109573336372584
DBNL	NK	NI	PC1_zscore	0.0104060052861487	0.253006127179844	0.655825320870734
DBNL	NK	LPS	PC1_zscore	0.0422216224645168	0.00574054462459615	2.36033801011092
DBNL	NK	IAV	PC1_zscore	0.0111045439030771	0.247598189402777	0.670752207726422
DBNL	NK	Tcruzi	PC1_zscore	0.00835096495692277	0.302794464817411	0.502253202446466
DBNL	CD8T	NI	PC1_zscore	0.0551086578743721	1.90903014799561e-05	3.85150326576499
DBNL	CD8T	LPS	PC1_zscore	0.0236683811665291	0.0485207605580766	1.63445037051329
DBNL	CD8T	IAV	PC1_zscore	0.014423903403061	0.18910741100854	0.865818346096755
DBNL	CD8T	Tcruzi	PC1_zscore	0.0438009955494005	0.000704889132143137	3.03980740793986
DBNL	monocyte	NI	PC1_zscore	0.00895198424515536	0.186380548478636	0.888870264241754
DBNL	monocyte	LPS	PC1_zscore	0.0288903742944475	0.00348564169011213	2.63422526990928
DBNL	monocyte	IAV	PC1_zscore	0.0268755099775931	0.0111427567646169	2.23843261473759
DBNL	monocyte	Tcruzi	PC1_zscore	0.0161320212079961	0.0731917911912052	1.44053573331227
DBNL	B	NI	PC1_zscore	0.000809951042378904	0.47157493646622	0.0681123652851557
DBNL	B	LPS	PC1_zscore	-0.0131732494354846	0.145411673181344	-1.05156455647722
DBNL	B	IAV	PC1_zscore	-0.0175534355901869	0.101848369071817	-1.25240335043031
DBNL	B	Tcruzi	PC1_zscore	0.00955461765112922	0.22265965339554	0.759666558972895
DBNL	CD4T	NI	PC1_zscore	0.0187231735835609	0.0189998924512232	2.0571327321376
DBNL	CD4T	LPS	PC1_zscore	0.0128240784416257	0.0763872236467564	1.42562109706642
DBNL	CD4T	IAV	PC1_zscore	0.0317614742623548	0.000288944945838935	3.39727744154471
DBNL	CD4T	Tcruzi	PC1_zscore	0.0134359986943004	0.0764503914393946	1.4253781655179
POLM	NK	NI	PC1_zscore	0.0216368312975361	0.179943395927235	0.899576729139039
POLM	NK	LPS	PC1_zscore	0.0269855881469845	0.133522762542907	1.08661975595457
POLM	NK	IAV	PC1_zscore	-0.00841607819251493	0.377334970277251	-0.331368500186286
POLM	NK	Tcruzi	PC1_zscore	0.0244297472859505	0.158203093573031	0.977325326277608
POLM	CD8T	NI	PC1_zscore	0.0600347259061072	0.00125450779769356	2.84990122764187
POLM	CD8T	LPS	PC1_zscore	3.82848762603483e-05	0.489414418264841	0.00176149644388636
POLM	CD8T	IAV	PC1_zscore	0.0284794488159702	0.113335398522465	1.17688478601195
POLM	CD8T	Tcruzi	PC1_zscore	0.0344901256665134	0.0451002111768651	1.66016895565654
POLM	monocyte	NI	PC1_zscore	0.000724646759841147	0.483146935956628	0.0388457271321808
POLM	monocyte	LPS	PC1_zscore	-0.0122419318822099	0.277540355921611	-0.591845719892653
POLM	monocyte	IAV	PC1_zscore	-0.0285130883221671	0.12316220394134	-1.13327972746738
POLM	monocyte	Tcruzi	PC1_zscore	0.0046550884616448	0.413873732019161	0.22514288959132
POLM	B	NI	PC1_zscore	-0.0125832374622411	0.258067298836254	-0.652418646982373
POLM	B	LPS	PC1_zscore	-0.0126820568302853	0.268728538854588	-0.623102649214833
POLM	B	IAV	PC1_zscore	-0.0308837764317913	0.0865776536051891	-1.30992190239491
POLM	B	Tcruzi	PC1_zscore	0.0215009397926369	0.146256761564986	1.03461661286477
POLM	CD4T	NI	PC1_zscore	0.0454131773171384	0.00041135485604666	3.17961000779979
POLM	CD4T	LPS	PC1_zscore	0.00656195179285387	0.311664507261567	0.491859624868501
POLM	CD4T	IAV	PC1_zscore	0.0456935191972943	0.000490165475688027	3.22067134101211
POLM	CD4T	Tcruzi	PC1_zscore	0.0286239783161686	0.0200880105886644	2.00893479439325
POLD2	NK	NI	PC1_zscore	0.0176795561624404	0.253921487297178	0.65669985740218
POLD2	NK	LPS	PC1_zscore	-0.00432329321111159	0.447824280562256	-0.150508168181458
POLD2	NK	IAV	PC1_zscore	0.00172893112123879	0.468645778887931	0.061288455287152
POLD2	NK	Tcruzi	PC1_zscore	0.000537398105649613	0.486061640331323	0.0193541776485706
POLD2	CD8T	NI	PC1_zscore	0.0572388163152973	0.00297920692134743	2.6904251037465
POLD2	CD8T	LPS	PC1_zscore	0.0522288613838112	0.0107037341908971	2.23794175827226
POLD2	CD8T	IAV	PC1_zscore	-0.00197906300404121	0.481580998851916	-0.0723428987418663
POLD2	CD8T	Tcruzi	PC1_zscore	0.0700010776943638	0.000568911345829631	3.10321807875759
POLD2	monocyte	NI	PC1_zscore	-0.0212079405854394	0.158642305470547	-0.992768362716876
POLD2	monocyte	LPS	PC1_zscore	-0.0609185856937812	0.00667336395884044	-2.33205276963604
POLD2	monocyte	IAV	PC1_zscore	-0.00333095981944686	0.449611713469115	-0.122798591077546
POLD2	monocyte	Tcruzi	PC1_zscore	-0.0180427193510063	0.216603198563041	-0.779044558846451
POLD2	B	NI	PC1_zscore	-0.00110179474451571	0.4765309019127	-0.0630245904710446
POLD2	B	LPS	PC1_zscore	-0.025875687602103	0.0768832192780911	-1.41397573788833
POLD2	B	IAV	PC1_zscore	0.01610465932963	0.209731225836924	0.803172985315186
POLD2	B	Tcruzi	PC1_zscore	-0.0012760732189244	0.473089549832014	-0.0701350711873071
POLD2	CD4T	NI	PC1_zscore	0.0202001537861509	0.0583392650119293	1.56297608256312
POLD2	CD4T	LPS	PC1_zscore	0.0636565552125985	5.67289655399066e-08	5.18775776543104
POLD2	CD4T	IAV	PC1_zscore	0.0531777120663059	1.77902405666187e-05	4.03158025485549
POLD2	CD4T	Tcruzi	PC1_zscore	0.0349773685218262	0.00360593585687475	2.66219196955019
YKT6	NK	NI	PC1_zscore	-0.00564977666490822	0.368727217804949	-0.338327132223409
YKT6	NK	LPS	PC1_zscore	0.00708214871324745	0.364178833406902	0.386390941910886
YKT6	NK	IAV	PC1_zscore	0.00163559505284454	0.475220896760444	0.0928091531711556
YKT6	NK	Tcruzi	PC1_zscore	0.00461393217114732	0.410237129837975	0.261712789762898
YKT6	CD8T	NI	PC1_zscore	-0.0158190137741738	0.15802883644344	-1.00182762279513
YKT6	CD8T	LPS	PC1_zscore	0.00475596292854035	0.394888655978808	0.294689302163933
YKT6	CD8T	IAV	PC1_zscore	-0.00407995305461082	0.409172115763961	-0.234852308405744
YKT6	CD8T	Tcruzi	PC1_zscore	-0.0269781623835757	0.0543432117780351	-1.54047425413264
YKT6	monocyte	NI	PC1_zscore	-0.0107253253315444	0.146699396332781	-1.06441335447834
YKT6	monocyte	LPS	PC1_zscore	-0.0297734069654254	0.0016997214019413	-2.79957365443638
YKT6	monocyte	IAV	PC1_zscore	-0.00444327355522797	0.35097238250373	-0.38267011004551
YKT6	monocyte	Tcruzi	PC1_zscore	-0.0173427727366444	0.0557557411469798	-1.61070865534432
YKT6	B	NI	PC1_zscore	-0.0164652677633872	0.140554869589194	-1.06119397902011
YKT6	B	LPS	PC1_zscore	-0.00926809457661979	0.276952115419984	-0.592275462257354
YKT6	B	IAV	PC1_zscore	-0.0267563253194119	0.0586488918187185	-1.45918857503258
YKT6	B	Tcruzi	PC1_zscore	0.00493397745228386	0.389584858552924	0.312341127236489
YKT6	CD4T	NI	PC1_zscore	-0.0178737793522679	0.0549598634888313	-1.59636407944097
YKT6	CD4T	LPS	PC1_zscore	-0.00907651959414466	0.200653701358668	-0.853164615684328
YKT6	CD4T	IAV	PC1_zscore	0.0135160266771018	0.1252522983589	1.15719630626581
YKT6	CD4T	Tcruzi	PC1_zscore	-0.010505633773828	0.17637318161217	-0.942275075447469
NUDCD3	NK	NI	PC1_zscore	-0.00365278164926637	0.459032223329892	-0.350435372948209
NUDCD3	NK	LPS	PC1_zscore	-0.00144278189293635	0.530425744134173	-0.130842702911922
NUDCD3	NK	IAV	PC1_zscore	0.0002394303467716	0.580985397422179	0.022335358784922
NUDCD3	NK	Tcruzi	PC1_zscore	-0.000479127671614474	0.563231346293286	-0.0459146453737531
NUDCD3	CD8T	NI	PC1_zscore	0.0109519458545578	0.291449953084146	0.894178061655068
NUDCD3	CD8T	LPS	PC1_zscore	-0.00224014232570817	0.501607505460837	-0.225647231166258
NUDCD3	CD8T	IAV	PC1_zscore	-0.00177705595666798	0.520035449083613	-0.163153082350554
NUDCD3	CD8T	Tcruzi	PC1_zscore	0.0118553651178269	0.282563739113568	0.921874961109502
NUDCD3	monocyte	NI	PC1_zscore	0.00576015388379736	0.377985712802855	0.609362534681793
NUDCD3	monocyte	LPS	PC1_zscore	-0.00150209378482997	0.496531762260906	-0.149028569244551
NUDCD3	monocyte	IAV	PC1_zscore	-0.00548012528585289	0.390646738074176	-0.476664432268789
NUDCD3	monocyte	Tcruzi	PC1_zscore	-0.00505169020001691	0.403557939132606	-0.513715721841674
NUDCD3	B	NI	PC1_zscore	0.00429030627720521	0.433372740895957	0.445948721186612
NUDCD3	B	LPS	PC1_zscore	0.000826459401500011	0.559668886567823	0.0852467125356882
NUDCD3	B	IAV	PC1_zscore	-0.000887958453853937	0.546374361397558	-0.0913119607732053
NUDCD3	B	Tcruzi	PC1_zscore	0.000604942224333611	0.566173608807062	0.0638272246292942
NUDCD3	CD4T	NI	PC1_zscore	-0.000737131211815868	0.542135445086206	-0.1116346369521
NUDCD3	CD4T	LPS	PC1_zscore	-0.00131479493186082	0.51324251439897	-0.19327966119459
NUDCD3	CD4T	IAV	PC1_zscore	-0.00382016196692786	0.40024909148535	-0.525392213171048
NUDCD3	CD4T	Tcruzi	PC1_zscore	-0.00626463236778599	0.313921798054276	-0.796534029784373
DDX56	NK	NI	PC1_zscore	-6.8934558480707e-05	0.492754229869747	-0.0048846320528452
DDX56	NK	LPS	PC1_zscore	-0.00374902641198695	0.425167425740867	-0.237873038835495
DDX56	NK	IAV	PC1_zscore	0.0105811890649161	0.217597190187404	0.758897719062572
DDX56	NK	Tcruzi	PC1_zscore	0.000565615310441901	0.471736201508441	0.0395460424603735
DDX56	CD8T	NI	PC1_zscore	0.0170146221754886	0.082832459822386	1.34861789992711
DDX56	CD8T	LPS	PC1_zscore	0.0105914823457079	0.194133733642233	0.847331231787573
DDX56	CD8T	IAV	PC1_zscore	0.00407716602095626	0.371968862633751	0.296324259267
DDX56	CD8T	Tcruzi	PC1_zscore	0.0123869987223723	0.157435408803237	0.989974062252728
DDX56	monocyte	NI	PC1_zscore	0.00740003424821973	0.24683570276533	0.687661413236966
DDX56	monocyte	LPS	PC1_zscore	0.00948441415397819	0.200050601547277	0.838871680782479
DDX56	monocyte	IAV	PC1_zscore	0.00275928870140157	0.409486051411111	0.21254181874629
DDX56	monocyte	Tcruzi	PC1_zscore	0.00502309051564878	0.33226983900779	0.432096386929076
DDX56	B	NI	PC1_zscore	0.00022392523984412	0.491299160547126	0.0181158285493843
DDX56	B	LPS	PC1_zscore	-0.00111515737536659	0.473954992973406	-0.0852678022454981
DDX56	B	IAV	PC1_zscore	0.00603442363869239	0.310860155098133	0.482608604339065
DDX56	B	Tcruzi	PC1_zscore	0.000987515601672168	0.464802556219742	0.0789670826817274
DDX56	CD4T	NI	PC1_zscore	0.0155611263360538	0.0346904012206497	1.79470219028292
DDX56	CD4T	LPS	PC1_zscore	0.0102424352839547	0.11517023082829	1.21173684788948
DDX56	CD4T	IAV	PC1_zscore	0.0265237257476301	0.00300350019076855	2.74135770945681
DDX56	CD4T	Tcruzi	PC1_zscore	0.0162154396154322	0.032665775009965	1.81288945718369
TMED4	NK	NI	PC1_zscore	-0.0287826707140426	0.000241095438549666	-3.81229158352345
TMED4	NK	LPS	PC1_zscore	-0.0272490612303364	0.0016444182842843	-4.16413400674299
TMED4	NK	IAV	PC1_zscore	-0.0291398658702121	0.000147070136528704	-3.60484434002782
TMED4	NK	Tcruzi	PC1_zscore	-0.027782831745044	0.00095510313320557	-4.05798809722336
TMED4	CD8T	NI	PC1_zscore	-0.0282481497200047	8.49900235707635e-05	-4.41556850077603
TMED4	CD8T	LPS	PC1_zscore	-0.0267857944383541	0.00171290507178978	-4.32218116615877
TMED4	CD8T	IAV	PC1_zscore	-0.028054258984306	0.000678604427465146	-3.97846661037937
TMED4	CD8T	Tcruzi	PC1_zscore	-0.0272403057598063	0.00073957569231109	-4.50587123274947
TMED4	monocyte	NI	PC1_zscore	-0.0269617096133288	0.00121614746143561	-4.6130814401017
TMED4	monocyte	LPS	PC1_zscore	-0.0274936622149282	0.000389423643337605	-4.70674875408629
TMED4	monocyte	IAV	PC1_zscore	-0.0252604887523971	0.012085597305588	-3.4907213456599
TMED4	monocyte	Tcruzi	PC1_zscore	-0.0252760240507172	0.00991269993505728	-3.59851839908722
TMED4	B	NI	PC1_zscore	-0.0231545658429119	0.0507669016568301	-2.19186598053189
TMED4	B	LPS	PC1_zscore	-0.0273333509266781	0.00184587988028051	-4.29309670355674
TMED4	B	IAV	PC1_zscore	-0.0247925700534209	0.0220364352768836	-3.01507314849543
TMED4	B	Tcruzi	PC1_zscore	-0.0259440803129165	0.00954931254814539	-3.70277108848565
TMED4	CD4T	NI	PC1_zscore	-0.026588044637495	0.000169580824266657	-5.06709931118279
TMED4	CD4T	LPS	PC1_zscore	-0.0267583118558747	9.27225696776279e-05	-5.20357560174325
TMED4	CD4T	IAV	PC1_zscore	-0.0260370702877073	0.000527060291080073	-4.72955903558941
TMED4	CD4T	Tcruzi	PC1_zscore	-0.0278698649585535	1.83819150959552e-05	-5.03318410600553
OGDH	NK	NI	PC1_zscore	0.00540930574711812	0.375976022083072	0.31726983323416
OGDH	NK	LPS	PC1_zscore	-0.0222309696874575	0.118939847783656	-1.14706161420905
OGDH	NK	IAV	PC1_zscore	-0.0158625255629462	0.196124259243019	-0.846400653937306
OGDH	NK	Tcruzi	PC1_zscore	0.00204711814927939	0.453703489324538	0.115410283373044
OGDH	CD8T	NI	PC1_zscore	0.0121043407054643	0.204069193445781	0.827205602335773
OGDH	CD8T	LPS	PC1_zscore	-0.0114232613380048	0.23096392817739	-0.729270070962064
OGDH	CD8T	IAV	PC1_zscore	-0.00413497117797447	0.403438058880078	-0.236822606894187
OGDH	CD8T	Tcruzi	PC1_zscore	-0.000575671767739531	0.482652450044892	-0.0383124225862929
OGDH	monocyte	NI	PC1_zscore	0.0208743927252844	0.0306221727548699	1.83912928489239
OGDH	monocyte	LPS	PC1_zscore	0.0451851387343995	0.00012096950409131	3.52913729971375
OGDH	monocyte	IAV	PC1_zscore	0.0492550469167631	0.000173630887836442	3.46453787078694
OGDH	monocyte	Tcruzi	PC1_zscore	0.0300799812851511	0.0067474352841507	2.4053190000422
OGDH	B	NI	PC1_zscore	0.0170183883325054	0.127446977476476	1.11490245027236
OGDH	B	LPS	PC1_zscore	0.0200811186251183	0.0985203375044226	1.26287690607641
OGDH	B	IAV	PC1_zscore	0.0114809190682182	0.240007155973551	0.697044435800178
OGDH	B	Tcruzi	PC1_zscore	0.0171418861510387	0.136602892995887	1.071834919115
OGDH	CD4T	NI	PC1_zscore	-0.00804641910291757	0.222668712875588	-0.761804915977273
OGDH	CD4T	LPS	PC1_zscore	0.000448302710007406	0.481965009790071	0.0410776381163394
OGDH	CD4T	IAV	PC1_zscore	-0.0080656644470077	0.229945760093278	-0.739260633055111
OGDH	CD4T	Tcruzi	PC1_zscore	-0.00891310700023702	0.209826040286439	-0.804505164240116
ZMIZ2	NK	NI	PC1_zscore	0.00905932276447017	0.342908849710982	0.400823380411552
ZMIZ2	NK	LPS	PC1_zscore	0.0190202489127172	0.20981716873477	0.796937601349618
ZMIZ2	NK	IAV	PC1_zscore	0.0276298785284496	0.122752005227504	1.12168222425003
ZMIZ2	NK	Tcruzi	PC1_zscore	0.0117506066548977	0.305575235025672	0.505658057148015
ZMIZ2	CD8T	NI	PC1_zscore	0.0154514173092473	0.217795609095531	0.774076693394399
ZMIZ2	CD8T	LPS	PC1_zscore	0.0347878568981335	0.0436673897694046	1.63682732116053
ZMIZ2	CD8T	IAV	PC1_zscore	0.0174358343836091	0.219729674722193	0.757616721871383
ZMIZ2	CD8T	Tcruzi	PC1_zscore	0.00625978277704451	0.376702059296635	0.30776876335441
ZMIZ2	monocyte	NI	PC1_zscore	-0.0240218742007161	0.0305478322085	-1.8394405065779
ZMIZ2	monocyte	LPS	PC1_zscore	-0.0137688998782321	0.142664023939472	-1.06480160475647
ZMIZ2	monocyte	IAV	PC1_zscore	0.0139159332579886	0.174942550464508	0.93220541103965
ZMIZ2	monocyte	Tcruzi	PC1_zscore	-0.00904543073505083	0.256856018884182	-0.646987887924328
ZMIZ2	B	NI	PC1_zscore	-0.0262065053514305	0.0586756310740097	-1.5118470830989
ZMIZ2	B	LPS	PC1_zscore	-0.06024236240443	0.000429085044565625	-3.0024488085853
ZMIZ2	B	IAV	PC1_zscore	-0.0316102273135995	0.0428678353930054	-1.64003289816022
ZMIZ2	B	Tcruzi	PC1_zscore	-0.0216641339216946	0.106866479847929	-1.21686452570227
ZMIZ2	CD4T	NI	PC1_zscore	0.0210622952085137	0.0612091427951448	1.51889522640436
ZMIZ2	CD4T	LPS	PC1_zscore	0.0223993456046902	0.0466364027818388	1.65605227157957
ZMIZ2	CD4T	IAV	PC1_zscore	0.00733823170762261	0.297213137591058	0.535717418399631
ZMIZ2	CD4T	Tcruzi	PC1_zscore	0.0215791612550835	0.0624516315234221	1.5099509505476
PPIA	NK	NI	PC1_zscore	-0.0176923125671749	0.0231435350251705	-1.96384664255488
PPIA	NK	LPS	PC1_zscore	-0.0236115755175055	0.00526873672629236	-2.51067219253039
PPIA	NK	IAV	PC1_zscore	-0.0238452232873877	0.00561915558151505	-2.47181818702592
PPIA	NK	Tcruzi	PC1_zscore	-0.0158285970098938	0.0467615310954075	-1.65838033052812
PPIA	CD8T	NI	PC1_zscore	0.0296824074278675	0.000979110724827956	3.09940314645243
PPIA	CD8T	LPS	PC1_zscore	-0.00638082884743738	0.251879952045441	-0.666124975580792
PPIA	CD8T	IAV	PC1_zscore	-0.0343959774991644	0.00133618505180833	-2.77589868469272
PPIA	CD8T	Tcruzi	PC1_zscore	0.0201416246840096	0.018554331858817	2.08024197374573
PPIA	monocyte	NI	PC1_zscore	-0.0137229991760845	0.0750806634259491	-1.42445796737987
PPIA	monocyte	LPS	PC1_zscore	-0.00684761162074238	0.242567658548635	-0.693058698714378
PPIA	monocyte	IAV	PC1_zscore	-0.00054555208448277	0.476501690390294	-0.0524768718330657
PPIA	monocyte	Tcruzi	PC1_zscore	-0.00652936999011701	0.256653124827512	-0.652329748028418
PPIA	B	NI	PC1_zscore	-0.0111015926264593	0.115697664374667	-1.18772564311401
PPIA	B	LPS	PC1_zscore	-0.0263596023571977	0.00251627714393332	-2.73707218358526
PPIA	B	IAV	PC1_zscore	-0.010578262824244	0.146426631887694	-1.04540435930035
PPIA	B	Tcruzi	PC1_zscore	-0.0162345684661823	0.0461109719965316	-1.65888014270381
PPIA	CD4T	NI	PC1_zscore	-0.0147898926578187	0.0124060043185406	-2.22440801437301
PPIA	CD4T	LPS	PC1_zscore	-0.0116122055708867	0.0418039748814177	-1.72804623345924
PPIA	CD4T	IAV	PC1_zscore	-0.00460273000583215	0.246938070918729	-0.683504729934624
PPIA	CD4T	Tcruzi	PC1_zscore	-0.0136205463610101	0.0233987246426344	-1.96838441536696
PURB	NK	NI	PC1_zscore	0.0402741370199403	0.0444543307865314	1.63617560346967
PURB	NK	LPS	PC1_zscore	0.0124225454636919	0.296037906955262	0.545970303774816
PURB	NK	IAV	PC1_zscore	0.0105222325534379	0.325150143630389	0.464432986759909
PURB	NK	Tcruzi	PC1_zscore	-0.00225713037740046	0.465931526641629	-0.0995556472088952
PURB	CD8T	NI	PC1_zscore	-0.010321377285733	0.305065912296016	-0.529545068711818
PURB	CD8T	LPS	PC1_zscore	-0.00732075582044268	0.375963159945847	-0.345349376777486
PURB	CD8T	IAV	PC1_zscore	-0.00738889420438942	0.385353381668378	-0.315214739769268
PURB	CD8T	Tcruzi	PC1_zscore	0.0261321039400206	0.104302658908665	1.26128891056472
PURB	monocyte	NI	PC1_zscore	0.00655081783987523	0.323268265682112	0.475665684490567
PURB	monocyte	LPS	PC1_zscore	-0.0509963182957317	0.000245932795309489	-3.32076525489048
PURB	monocyte	IAV	PC1_zscore	0.00170608564456745	0.464823835252371	0.104483352098478
PURB	monocyte	Tcruzi	PC1_zscore	0.0287599330770552	0.0326229690689201	1.87515814970908
PURB	B	NI	PC1_zscore	-0.00880283467341825	0.329528842994234	-0.45211594145041
PURB	B	LPS	PC1_zscore	0.01049593116025	0.307278332030222	0.514116058581253
PURB	B	IAV	PC1_zscore	-0.0176578960597823	0.216596956914961	-0.796878307936679
PURB	B	Tcruzi	PC1_zscore	-0.00602629108313321	0.392882980474635	-0.288619775054679
PURB	CD4T	NI	PC1_zscore	-0.00282674340997588	0.418297164521957	-0.211996404929965
PURB	CD4T	LPS	PC1_zscore	0.0303079540867119	0.0194472292378302	2.16521499583599
PURB	CD4T	IAV	PC1_zscore	0.0120656083733792	0.197520583511685	0.867377710514476
PURB	CD4T	Tcruzi	PC1_zscore	0.0363446338368051	0.0127754317707293	2.40251004741626
MYO1G	NK	NI	PC1_zscore	-0.0415872875431162	0.0674229362207281	-1.48929305252656
MYO1G	NK	LPS	PC1_zscore	-0.0849799580120127	0.0028822123883735	-2.72769776557485
MYO1G	NK	IAV	PC1_zscore	-0.0957130664638616	0.00128357766675868	-2.94967467673432
MYO1G	NK	Tcruzi	PC1_zscore	-0.0199475563226083	0.252459748793835	-0.664608398532524
MYO1G	CD8T	NI	PC1_zscore	-0.109488719274641	1.67232662677819e-05	-4.10335686386889
MYO1G	CD8T	LPS	PC1_zscore	-0.0831839519819382	0.00360144877374458	-2.66570421339698
MYO1G	CD8T	IAV	PC1_zscore	-0.0548562141298203	0.0640536777280565	-1.51815776966358
MYO1G	CD8T	Tcruzi	PC1_zscore	-0.111215514906287	3.85458737222066e-05	-3.89882741783553
MYO1G	monocyte	NI	PC1_zscore	0.0873898157828184	0.000198776101923799	3.47847218459215
MYO1G	monocyte	LPS	PC1_zscore	0.0723169408246445	0.000197313358958889	3.52941064940573
MYO1G	monocyte	IAV	PC1_zscore	0.14252265524597	9.79685730547912e-09	5.46291334913565
MYO1G	monocyte	Tcruzi	PC1_zscore	0.10900564716198	1.66780890434365e-05	4.0527047314872
MYO1G	B	NI	PC1_zscore	-0.0133184045333039	0.3173629990281	-0.473702587739711
MYO1G	B	LPS	PC1_zscore	0.0232642121618367	0.19901652287591	0.844213704569914
MYO1G	B	IAV	PC1_zscore	-0.00120227009368355	0.486092270505136	-0.0362427437666944
MYO1G	B	Tcruzi	PC1_zscore	0.00616609517011742	0.415791754632126	0.212731182300016
MYO1G	CD4T	NI	PC1_zscore	-0.0518875747266257	0.010027903823058	-2.31474902303556
MYO1G	CD4T	LPS	PC1_zscore	-0.0842395279204217	0.000440326777814026	-3.27340563892408
MYO1G	CD4T	IAV	PC1_zscore	-0.10329186141987	3.25181367872851e-05	-3.90695980210157
MYO1G	CD4T	Tcruzi	PC1_zscore	-0.0387952150876284	0.0520959343277219	-1.62206974499452
CCM2	NK	NI	PC1_zscore	0.0107237965690504	0.254400182830427	0.661014554047729
CCM2	NK	LPS	PC1_zscore	-0.0728576932183599	2.30807719332482e-05	-4.00841407893092
CCM2	NK	IAV	PC1_zscore	-0.0847989269293774	6.86870975563636e-06	-4.20150698434176
CCM2	NK	Tcruzi	PC1_zscore	-0.00584323636463562	0.372227498480204	-0.323600645511889
CCM2	CD8T	NI	PC1_zscore	0.0153572138847895	0.0943220881193075	1.31377388280056
CCM2	CD8T	LPS	PC1_zscore	-0.0458151386197189	0.0006716319087543	-3.19127055433768
CCM2	CD8T	IAV	PC1_zscore	-0.0499219394793504	0.00294614572709206	-2.72661124539241
CCM2	CD8T	Tcruzi	PC1_zscore	-0.00614473487129876	0.313876192349336	-0.484319432279364
CCM2	monocyte	NI	PC1_zscore	0.0137901080669115	0.1220805085384	1.16396946782126
CCM2	monocyte	LPS	PC1_zscore	0.0387108665602617	0.000760475190810065	3.15476067112945
CCM2	monocyte	IAV	PC1_zscore	0.0194785394909004	0.0909382839237695	1.33370359872684
CCM2	monocyte	Tcruzi	PC1_zscore	-0.00382747172547348	0.390525087512574	-0.278628018595602
CCM2	B	NI	PC1_zscore	0.0294328321851013	0.0206803081564817	2.03025610696892
CCM2	B	LPS	PC1_zscore	-0.0105861511069791	0.238174415158124	-0.711541965835419
CCM2	B	IAV	PC1_zscore	-0.0480937561126183	0.00327595549719817	-2.68517176241492
CCM2	B	Tcruzi	PC1_zscore	0.0234268748927509	0.0722239694237582	1.45368568534381
CCM2	CD4T	NI	PC1_zscore	-0.00704673484294448	0.289100017925268	-0.555639789164282
CCM2	CD4T	LPS	PC1_zscore	-0.0874840821502673	1.22207355346404e-10	-6.19982743762572
CCM2	CD4T	IAV	PC1_zscore	-0.104221885611688	2.92099677778879e-13	-6.99580237540522
CCM2	CD4T	Tcruzi	PC1_zscore	-0.025413680739139	0.0306151284919201	-1.87024848052985
TBRG4	NK	NI	PC1_zscore	0.0470911211088314	0.0104239200871604	3.01900770014243
TBRG4	NK	LPS	PC1_zscore	0.0361679964147635	0.0746377896516707	1.7400075453725
TBRG4	NK	IAV	PC1_zscore	0.0431513853001667	0.0233062228132337	2.64202456438189
TBRG4	NK	Tcruzi	PC1_zscore	0.0393751277581298	0.0499631576651379	2.09594079680668
TBRG4	CD8T	NI	PC1_zscore	0.0520820788998769	0.000101855103719577	3.9247625291421
TBRG4	CD8T	LPS	PC1_zscore	0.0458577146003437	0.00375724068369238	3.48569394292655
TBRG4	CD8T	IAV	PC1_zscore	0.0399180309643884	0.0389880816677021	2.28277060095334
TBRG4	CD8T	Tcruzi	PC1_zscore	0.0527590842880285	0.000128278876080311	3.78802441795313
TBRG4	monocyte	NI	PC1_zscore	0.0369634042336947	0.0332904367806522	2.24193131756637
TBRG4	monocyte	LPS	PC1_zscore	0.0504499929203598	9.50148953681799e-05	4.42380123611637
TBRG4	monocyte	IAV	PC1_zscore	0.0423142513301833	0.0104554699382578	3.06527080827522
TBRG4	monocyte	Tcruzi	PC1_zscore	0.0452502686979431	0.00291154257512141	3.72839456909315
TBRG4	B	NI	PC1_zscore	0.0405394072882809	0.0275643996663781	2.53897318073401
TBRG4	B	LPS	PC1_zscore	0.0466752717268341	0.00292238295868159	3.6675795621004
TBRG4	B	IAV	PC1_zscore	0.0393599214823922	0.0351563308852737	2.34101438257507
TBRG4	B	Tcruzi	PC1_zscore	0.039420677669906	0.0324833823612655	2.39316415216862
TBRG4	CD4T	NI	PC1_zscore	0.0423128590366951	0.000575019375363342	3.88388180047671
TBRG4	CD4T	LPS	PC1_zscore	0.0526938235822448	1.28966011784011e-08	5.15925147081989
TBRG4	CD4T	IAV	PC1_zscore	0.0565739153203233	6.73858877478046e-10	4.41287902535727
TBRG4	CD4T	Tcruzi	PC1_zscore	0.0458574153920321	7.70078913176463e-05	4.74833515888511
HUS1	NK	NI	PC1_zscore	-0.0185803589456531	0.224536397628829	-1.07663574343504
HUS1	NK	LPS	PC1_zscore	-0.00332259478318081	0.494288050368079	-0.237733209316283
HUS1	NK	IAV	PC1_zscore	-0.0100352954556134	0.344015719361423	-0.677598041378576
HUS1	NK	Tcruzi	PC1_zscore	-0.00368201880176465	0.484615324945946	-0.269676466912208
HUS1	CD8T	NI	PC1_zscore	-0.0105861894350425	0.305205146418366	-0.812129884418917
HUS1	CD8T	LPS	PC1_zscore	-0.0108752960557018	0.306049564584415	-0.803021247985904
HUS1	CD8T	IAV	PC1_zscore	0.00504409245316128	0.456133101705571	0.360409532148313
HUS1	CD8T	Tcruzi	PC1_zscore	-0.00645108634919219	0.400001639028302	-0.515015226348668
HUS1	monocyte	NI	PC1_zscore	-0.00521669837610495	0.407421784876099	-0.492907933597107
HUS1	monocyte	LPS	PC1_zscore	-0.0105273336172899	0.283358584768504	-0.866590176723208
HUS1	monocyte	IAV	PC1_zscore	0.0261029905602473	0.0569417333503711	1.49307490165863
HUS1	monocyte	Tcruzi	PC1_zscore	-0.00824511934533028	0.335741980605244	-0.710799991943689
HUS1	B	NI	PC1_zscore	0.0054393443248897	0.433664388489288	0.424692215316834
HUS1	B	LPS	PC1_zscore	-0.000313363141359992	0.571529795803835	-0.0238917056440821
HUS1	B	IAV	PC1_zscore	-0.00114802409771685	0.551014942753634	-0.0877924930973462
HUS1	B	Tcruzi	PC1_zscore	-0.00299746459003416	0.499110249827008	-0.232603416965457
HUS1	CD4T	NI	PC1_zscore	-0.00279864524181283	0.462257702673808	-0.341500936515638
HUS1	CD4T	LPS	PC1_zscore	0.00294624923239792	0.457963200012109	0.351697861235612
HUS1	CD4T	IAV	PC1_zscore	0.00548175417000419	0.364163691201842	0.629826290785514
HUS1	CD4T	Tcruzi	PC1_zscore	-0.0128796284917145	0.208843750870937	-1.21686551367615
UPP1	NK	NI	PC1_zscore	0.0265966862766254	0.0830100978782421	1.37321329345209
UPP1	NK	LPS	PC1_zscore	0.0620644541640625	0.000705928519853954	3.09766686628263
UPP1	NK	IAV	PC1_zscore	0.0351241559228241	0.0315547043038668	1.83884189110263
UPP1	NK	Tcruzi	PC1_zscore	0.0149300005634158	0.227349019225819	0.742858166987655
UPP1	CD8T	NI	PC1_zscore	-0.0455643090027269	0.00520222616248001	-2.51275614077125
UPP1	CD8T	LPS	PC1_zscore	0.0353120118289657	0.0283238139649473	1.89479892878778
UPP1	CD8T	IAV	PC1_zscore	0.0532444076454062	0.00713409162957482	2.36631975754129
UPP1	CD8T	Tcruzi	PC1_zscore	-0.0343254342088325	0.0283420626344892	-1.88219739536708
UPP1	monocyte	NI	PC1_zscore	-0.0114252109633615	0.283545979392923	-0.570392651374327
UPP1	monocyte	LPS	PC1_zscore	-0.0422810134956653	0.0163202310863493	-2.08577596201773
UPP1	monocyte	IAV	PC1_zscore	0.0101042795781616	0.324931755678784	0.454239394862934
UPP1	monocyte	Tcruzi	PC1_zscore	-0.0169950561159542	0.186534114598124	-0.887261950084411
UPP1	B	NI	PC1_zscore	0.0118883993431045	0.340770228145729	0.409703249591898
UPP1	B	LPS	PC1_zscore	0.000222279996318509	0.488721959216997	0.00721387807455106
UPP1	B	IAV	PC1_zscore	-0.00381655269934731	0.459747672283197	-0.123622597722852
UPP1	B	Tcruzi	PC1_zscore	-0.00437064531503355	0.444866312050403	-0.148749255702163
UPP1	CD4T	NI	PC1_zscore	0.0234999348142092	0.0361415824546013	1.79050400062706
UPP1	CD4T	LPS	PC1_zscore	0.0547174396695096	5.21896241922609e-06	4.33674425639234
UPP1	CD4T	IAV	PC1_zscore	0.0635795694871649	3.72884933741355e-07	4.82080863437273
UPP1	CD4T	Tcruzi	PC1_zscore	0.0374902353881805	0.00242532773261967	2.7784386671041
IKZF1	NK	NI	PC1_zscore	-0.00997204570976927	0.215021929192403	-0.789036815097956
IKZF1	NK	LPS	PC1_zscore	-0.0582726066029047	9.26823481861572e-06	-4.25066864269767
IKZF1	NK	IAV	PC1_zscore	-0.0824532169024957	3.87980569893642e-09	-5.68521246431792
IKZF1	NK	Tcruzi	PC1_zscore	-0.0243577937493879	0.0425969108128907	-1.71857570260643
IKZF1	CD8T	NI	PC1_zscore	0.00950497481885323	0.197221896893351	0.851586619799648
IKZF1	CD8T	LPS	PC1_zscore	0.0313888631754373	0.00576901605852742	2.51892648985888
IKZF1	CD8T	IAV	PC1_zscore	-0.0211334649183462	0.0895164674870519	-1.34181382227526
IKZF1	CD8T	Tcruzi	PC1_zscore	0.0289969474412121	0.00668528334243226	2.47045642775354
IKZF1	monocyte	NI	PC1_zscore	0.0272041734960204	0.0389638885952603	1.76080413089251
IKZF1	monocyte	LPS	PC1_zscore	0.0909869074950104	7.38613824543405e-09	5.55018325736824
IKZF1	monocyte	IAV	PC1_zscore	0.078439146238758	1.05974351097683e-05	4.17729385302958
IKZF1	monocyte	Tcruzi	PC1_zscore	0.0187396185637773	0.151554152711326	1.02862870040312
IKZF1	B	NI	PC1_zscore	-0.0358146879086937	0.00348839442188253	-2.68179692402293
IKZF1	B	LPS	PC1_zscore	-0.0564197290552752	1.60169704503943e-05	-4.12682580998893
IKZF1	B	IAV	PC1_zscore	-0.0638261661553992	2.33335217988406e-05	-4.00854989124441
IKZF1	B	Tcruzi	PC1_zscore	-0.0200859832474517	0.0851451764983784	-1.36968180892941
IKZF1	CD4T	NI	PC1_zscore	0.010635543514424	0.169148862491677	0.957315379381101
IKZF1	CD4T	LPS	PC1_zscore	0.0196752908773833	0.0355524964653943	1.80392107018106
IKZF1	CD4T	IAV	PC1_zscore	0.025756108638131	0.0115373882474908	2.26937908314899
IKZF1	CD4T	Tcruzi	PC1_zscore	0.0184056877658657	0.0524896245378691	1.62018186770682
FIGNL1	NK	NI	PC1_zscore	-0.00453571986885085	0.469832271200146	-0.318618637687642
FIGNL1	NK	LPS	PC1_zscore	-0.000579841212446332	0.565179553784642	-0.0384773007420269
FIGNL1	NK	IAV	PC1_zscore	0.00226872095389238	0.525764050763043	0.156248119832573
FIGNL1	NK	Tcruzi	PC1_zscore	-0.00485034131393957	0.463972475571744	-0.334498312516203
FIGNL1	CD8T	NI	PC1_zscore	0.00593562664461663	0.439927558797443	0.398228574061503
FIGNL1	CD8T	LPS	PC1_zscore	-0.00197046295570374	0.530260128978137	-0.143696742726517
FIGNL1	CD8T	IAV	PC1_zscore	0.00186346382101811	0.532441175827097	0.129679622269211
FIGNL1	CD8T	Tcruzi	PC1_zscore	0.00510118365309968	0.456170069444716	0.350542740155578
FIGNL1	monocyte	NI	PC1_zscore	0.000698987099426425	0.559677608427886	0.0539839775631117
FIGNL1	monocyte	LPS	PC1_zscore	0.00742133141033756	0.391066667007727	0.421690274925888
FIGNL1	monocyte	IAV	PC1_zscore	-0.00867595740600901	0.391223504060584	-0.44484639910101
FIGNL1	monocyte	Tcruzi	PC1_zscore	0.000104042401565022	0.576127283771052	0.00765123018885945
FIGNL1	B	NI	PC1_zscore	0.000874236397731556	0.554442298343731	0.0714960680278812
FIGNL1	B	LPS	PC1_zscore	-0.00199414648285751	0.528412197839624	-0.148257329962334
FIGNL1	B	IAV	PC1_zscore	-0.00067271105949449	0.561617819208901	-0.0514017663947741
FIGNL1	B	Tcruzi	PC1_zscore	0.000295971192039073	0.57105449474427	0.0235319763469255
FIGNL1	CD4T	NI	PC1_zscore	0.00204295348296142	0.513624253850483	0.187434447878891
FIGNL1	CD4T	LPS	PC1_zscore	-0.00875000977864185	0.342307990406475	-0.682149882889937
FIGNL1	CD4T	IAV	PC1_zscore	0.00205032532796436	0.513781386894787	0.178524573212803
FIGNL1	CD4T	Tcruzi	PC1_zscore	0.00307297494480865	0.483150558547377	0.272891846340469
SEC61G	NK	NI	PC1_zscore	0.0217632967308524	0.072863386544909	1.44866010481526
SEC61G	NK	LPS	PC1_zscore	0.0828061273961499	2.32734008185345e-08	5.18250016785573
SEC61G	NK	IAV	PC1_zscore	0.0957306417921326	1.83580995226579e-10	5.80239291294277
SEC61G	NK	Tcruzi	PC1_zscore	0.0242336101793058	0.0640854888049808	1.51634152181716
SEC61G	CD8T	NI	PC1_zscore	0.012811652003727	0.0839624152108205	1.37948063890536
SEC61G	CD8T	LPS	PC1_zscore	0.0365934814808011	0.00029799982030935	3.43612650357404
SEC61G	CD8T	IAV	PC1_zscore	0.0242063795144984	0.0334263798142313	1.8318194926718
SEC61G	CD8T	Tcruzi	PC1_zscore	0.0287760990255853	0.00168337906928424	2.93091621365935
SEC61G	monocyte	NI	PC1_zscore	-0.0238915096157532	0.0270605662112334	-1.9146187721316
SEC61G	monocyte	LPS	PC1_zscore	-0.044343032503437	0.000156689640214203	-3.54368793332656
SEC61G	monocyte	IAV	PC1_zscore	0.00629517202442781	0.321974265881268	0.463184956885433
SEC61G	monocyte	Tcruzi	PC1_zscore	-0.00989942298854212	0.221328706237678	-0.766840368196513
SEC61G	B	NI	PC1_zscore	0.00360309925308745	0.391854793469317	0.275428549303341
SEC61G	B	LPS	PC1_zscore	0.0210477297625883	0.0549244064642175	1.59339168449536
SEC61G	B	IAV	PC1_zscore	0.025587530588681	0.0366445729314139	1.78073155564551
SEC61G	B	Tcruzi	PC1_zscore	0.0236318194903864	0.0428175550726854	1.71098224505435
SEC61G	CD4T	NI	PC1_zscore	0.0197167389294513	0.0139746067088526	2.19396809456019
SEC61G	CD4T	LPS	PC1_zscore	0.045094584252744	2.87365088514533e-07	4.94271098276773
SEC61G	CD4T	IAV	PC1_zscore	0.0562375934447367	3.96125109917168e-10	6.03641824938866
SEC61G	CD4T	Tcruzi	PC1_zscore	0.0284681860218861	0.00122101756112901	3.02092839268099
LANCL2	NK	NI	PC1_zscore	0.00724126992830619	0.363455740670046	0.359502432298135
LANCL2	NK	LPS	PC1_zscore	0.00685342985986939	0.370097066954371	0.322231376409126
LANCL2	NK	IAV	PC1_zscore	0.00969469229217318	0.319765223076308	0.465986404121317
LANCL2	NK	Tcruzi	PC1_zscore	5.65232333416889e-05	0.489567875282247	0.00275678690440575
LANCL2	CD8T	NI	PC1_zscore	0.0104793594147422	0.302051489814444	0.526389946270017
LANCL2	CD8T	LPS	PC1_zscore	0.0150960719904356	0.224025523848675	0.750304280391947
LANCL2	CD8T	IAV	PC1_zscore	-0.005975738451843	0.420439728000788	-0.272683153285462
LANCL2	CD8T	Tcruzi	PC1_zscore	0.0174352767966386	0.201064914609045	0.828015307669971
LANCL2	monocyte	NI	PC1_zscore	-0.000994245901153154	0.484559184361658	-0.0671379468640875
LANCL2	monocyte	LPS	PC1_zscore	-0.00682061974640824	0.34072148877421	-0.438114191309921
LANCL2	monocyte	IAV	PC1_zscore	0.000206422570824523	0.491934417262142	0.0118598990243956
LANCL2	monocyte	Tcruzi	PC1_zscore	0.00557111181720681	0.366190931102957	0.355582305577576
LANCL2	B	NI	PC1_zscore	-0.010643279533027	0.303428578952155	-0.553871679790975
LANCL2	B	LPS	PC1_zscore	0.0178672023699752	0.179031560560265	0.899880671130588
LANCL2	B	IAV	PC1_zscore	0.030315410505666	0.0771651246046851	1.24520813330116
LANCL2	B	Tcruzi	PC1_zscore	0.0233658128682861	0.118394560818725	1.0908379235838
LANCL2	CD4T	NI	PC1_zscore	0.0214486911105912	0.0785191556438757	1.37049697894329
LANCL2	CD4T	LPS	PC1_zscore	0.0226752566650134	0.0763931636800403	1.40030838934627
LANCL2	CD4T	IAV	PC1_zscore	0.00612055005926315	0.343215571574537	0.427672619815497
LANCL2	CD4T	Tcruzi	PC1_zscore	0.00503239614571931	0.368990973965427	0.348198563117585
VOPP1	NK	NI	PC1_zscore	-0.0344879805795109	0.0206359350641927	-2.03220902018837
VOPP1	NK	LPS	PC1_zscore	0.0119054409641323	0.228331231454168	0.745059449105471
VOPP1	NK	IAV	PC1_zscore	-0.00980656286692751	0.275864189529333	-0.594473771175575
VOPP1	NK	Tcruzi	PC1_zscore	0.0114680694537716	0.264485343361476	0.630622097981901
VOPP1	CD8T	NI	PC1_zscore	-0.0927470542198107	3.56690232905521e-11	-6.46600308949316
VOPP1	CD8T	LPS	PC1_zscore	-0.0412106476364797	0.00477370176879999	-2.58984166801509
VOPP1	CD8T	IAV	PC1_zscore	-0.0355511898613742	0.0330105186590188	-1.83680372487521
VOPP1	CD8T	Tcruzi	PC1_zscore	-0.077383689105843	2.28636236276891e-07	-5.00992910335426
VOPP1	monocyte	NI	PC1_zscore	0.0259718125876495	0.053484162297387	1.60911197669488
VOPP1	monocyte	LPS	PC1_zscore	0.0399119833794523	0.00815980143026813	2.39035165911219
VOPP1	monocyte	IAV	PC1_zscore	0.0659746356217031	0.000196899889788465	3.50080575177572
VOPP1	monocyte	Tcruzi	PC1_zscore	0.0343214771501839	0.0321631337421529	1.84219811928878
VOPP1	B	NI	PC1_zscore	-0.04228161884214	0.000902797191811189	-3.11063702213226
VOPP1	B	LPS	PC1_zscore	-0.0438050593192931	0.00058799646289065	-3.23583561228831
VOPP1	B	IAV	PC1_zscore	-0.0271261040257311	0.0362007716248556	-1.7932220247665
VOPP1	B	Tcruzi	PC1_zscore	-0.0131018385800907	0.188801812889278	-0.881928812499113
VOPP1	CD4T	NI	PC1_zscore	-0.0543172975950436	1.76438740173701e-07	-5.06979014030121
VOPP1	CD4T	LPS	PC1_zscore	-0.104670390769774	0	-9.71572920730705
VOPP1	CD4T	IAV	PC1_zscore	-0.099368162970491	0	-8.77042635465806
VOPP1	CD4T	Tcruzi	PC1_zscore	-0.0506726033179611	4.20422580460489e-06	-4.43618259915277
NIPSNAP2	NK	NI	PC1_zscore	-0.00307645230409443	0.424035753715764	-0.256011870944226
NIPSNAP2	NK	LPS	PC1_zscore	-0.000570020217930933	0.506899823841793	-0.0443641603803171
NIPSNAP2	NK	IAV	PC1_zscore	0.00638779346601886	0.323100767337391	0.50557713981033
NIPSNAP2	NK	Tcruzi	PC1_zscore	0.00757183735537592	0.28813232586146	0.6062328962428
NIPSNAP2	CD8T	NI	PC1_zscore	0.0191411599643994	0.0792208212650124	1.49335469018442
NIPSNAP2	CD8T	LPS	PC1_zscore	-0.000204752771320866	0.515574648874239	-0.0177213672943663
NIPSNAP2	CD8T	IAV	PC1_zscore	5.2044837894999e-05	0.504826315989716	0.00420347647474241
NIPSNAP2	CD8T	Tcruzi	PC1_zscore	0.00721779864232178	0.283583755822046	0.620713749832709
NIPSNAP2	monocyte	NI	PC1_zscore	0.00355371039342247	0.36644925513983	0.386924929777658
NIPSNAP2	monocyte	LPS	PC1_zscore	-0.00201035638917283	0.439430764738286	-0.197284637929489
NIPSNAP2	monocyte	IAV	PC1_zscore	-0.010697343019646	0.189539051497048	-0.916642565237796
NIPSNAP2	monocyte	Tcruzi	PC1_zscore	-0.00450540496540705	0.350904194542621	-0.444290135609076
NIPSNAP2	B	NI	PC1_zscore	0.00302231750228957	0.397798534802754	0.30037559458744
NIPSNAP2	B	LPS	PC1_zscore	-0.00302765309521727	0.413323160298916	-0.279394535631943
NIPSNAP2	B	IAV	PC1_zscore	-0.00605022075773287	0.319063364300872	-0.537130026018113
NIPSNAP2	B	Tcruzi	PC1_zscore	0.000223706434785116	0.504704409658409	0.0212723055200212
NIPSNAP2	CD4T	NI	PC1_zscore	0.00625705488967234	0.233673063124393	0.787609257778661
NIPSNAP2	CD4T	LPS	PC1_zscore	-0.00130162676256896	0.45575038192946	-0.160320598723498
NIPSNAP2	CD4T	IAV	PC1_zscore	0.0147127799319112	0.0676822145851716	1.65131174012125
NIPSNAP2	CD4T	Tcruzi	PC1_zscore	0.00504626891845237	0.28842880970893	0.613275984560433
MRPS17	NK	NI	PC1_zscore	0.0041543798418126	0.428157588616602	0.188798729648399
MRPS17	NK	LPS	PC1_zscore	-0.000550907703749232	0.503375141559784	-0.0230244692287189
MRPS17	NK	IAV	PC1_zscore	0.0172050168018133	0.245646670750378	0.687192228660814
MRPS17	NK	Tcruzi	PC1_zscore	0.00182612503145519	0.466554084788721	0.0812584196448351
MRPS17	CD8T	NI	PC1_zscore	0.0151718037076798	0.270716074311005	0.626342835616635
MRPS17	CD8T	LPS	PC1_zscore	0.0293684602052688	0.124860693224388	1.04576593653376
MRPS17	CD8T	IAV	PC1_zscore	0.017817671410176	0.236213441045414	0.710061287461742
MRPS17	CD8T	Tcruzi	PC1_zscore	0.00195793642119328	0.467331201810816	0.0847815666021209
MRPS17	monocyte	NI	PC1_zscore	0.00403451683625159	0.427624639090209	0.211093050376228
MRPS17	monocyte	LPS	PC1_zscore	-0.00919528158270565	0.35344937424049	-0.412261072615802
MRPS17	monocyte	IAV	PC1_zscore	-0.0153270988850072	0.282805062664665	-0.606608893340981
MRPS17	monocyte	Tcruzi	PC1_zscore	-0.00233976120548303	0.465837226937317	-0.115419812875594
MRPS17	B	NI	PC1_zscore	0.0174776659904487	0.219824468496851	0.762255505039933
MRPS17	B	LPS	PC1_zscore	-0.00263811647165652	0.471331861990834	-0.11777247194736
MRPS17	B	IAV	PC1_zscore	0.00509711319738473	0.41460587570599	0.23455813562332
MRPS17	B	Tcruzi	PC1_zscore	-0.00143481539697586	0.487030590305524	-0.0679170258887957
MRPS17	CD4T	NI	PC1_zscore	-0.00637567017901338	0.367651007640462	-0.376280591030228
MRPS17	CD4T	LPS	PC1_zscore	0.0300947306034209	0.0608437394268187	1.48672410375374
MRPS17	CD4T	IAV	PC1_zscore	0.000958689527504989	0.486360542015272	0.0552378265462784
MRPS17	CD4T	Tcruzi	PC1_zscore	0.00743469329225928	0.339419190582787	0.433114901955977
PSPH	NK	NI	PC1_zscore	-0.0137552529318124	0.326919644039174	-0.49774861609983
PSPH	NK	LPS	PC1_zscore	-0.0213249676666397	0.227535781820616	-0.783034558924708
PSPH	NK	IAV	PC1_zscore	-0.0231845498255902	0.206774865600122	-0.853517861650413
PSPH	NK	Tcruzi	PC1_zscore	-0.0210873374141316	0.227884223228631	-0.791519959791952
PSPH	CD8T	NI	PC1_zscore	-0.0115209099910155	0.358538823386236	-0.389251631213135
PSPH	CD8T	LPS	PC1_zscore	-0.0218803525525679	0.223125521441949	-0.806887008937923
PSPH	CD8T	IAV	PC1_zscore	-0.0104854684951674	0.369587367695733	-0.347713764226103
PSPH	CD8T	Tcruzi	PC1_zscore	-0.0173208936808772	0.28448854329431	-0.617222284331043
PSPH	monocyte	NI	PC1_zscore	-0.0241102385327662	0.173674560153893	-0.981797347008344
PSPH	monocyte	LPS	PC1_zscore	-0.0290807792447011	0.129188469430388	-1.09004450924444
PSPH	monocyte	IAV	PC1_zscore	-0.0279663451482411	0.152209055762168	-1.01379986954749
PSPH	monocyte	Tcruzi	PC1_zscore	-0.0177077957352944	0.258824798626423	-0.699856111145649
PSPH	B	NI	PC1_zscore	-0.0201599241270169	0.229781849682637	-0.803411085625643
PSPH	B	LPS	PC1_zscore	-0.0322071334982033	0.115177148641766	-1.15250495874984
PSPH	B	IAV	PC1_zscore	-0.020293498806325	0.228330394884124	-0.795269991198722
PSPH	B	Tcruzi	PC1_zscore	-0.0188102528857945	0.245829729720816	-0.747542368560904
PSPH	CD4T	NI	PC1_zscore	-0.0207048574059853	0.222821782589113	-0.821060949815524
PSPH	CD4T	LPS	PC1_zscore	-0.0254810912164474	0.170263519930445	-0.985136960410439
PSPH	CD4T	IAV	PC1_zscore	-0.0186774903363473	0.249960180479366	-0.728283212154095
PSPH	CD4T	Tcruzi	PC1_zscore	-0.0205686505582444	0.227442832275078	-0.806743339211381
CCT6A	NK	NI	PC1_zscore	0.00264637691203584	0.412125704881211	0.211161323631645
CCT6A	NK	LPS	PC1_zscore	0.0151517351624273	0.117160546817102	1.17948574777146
CCT6A	NK	IAV	PC1_zscore	0.038418554358154	0.00134276808683127	2.76758707291585
CCT6A	NK	Tcruzi	PC1_zscore	0.00707844966497525	0.28977405132327	0.541972697100901
CCT6A	CD8T	NI	PC1_zscore	0.0228642081247454	0.00769839178735188	2.39531035042055
CCT6A	CD8T	LPS	PC1_zscore	0.0251334539661158	0.00749612829707722	2.3718019250184
CCT6A	CD8T	IAV	PC1_zscore	0.016851704404572	0.0828822562135118	1.36899335930731
CCT6A	CD8T	Tcruzi	PC1_zscore	0.017522918094002	0.0366357610275909	1.78184057810453
CCT6A	monocyte	NI	PC1_zscore	-0.010127066274741	0.14874866231553	-1.03625453447055
CCT6A	monocyte	LPS	PC1_zscore	0.0238114761863672	0.00940042117006829	2.29339586376035
CCT6A	monocyte	IAV	PC1_zscore	0.00340688452298027	0.37516260625301	0.314698218892965
CCT6A	monocyte	Tcruzi	PC1_zscore	-1.50754945413573e-05	0.498670572420051	-0.00148723468958859
CCT6A	B	NI	PC1_zscore	-0.0131410369267904	0.142620025027557	-1.05472563535926
CCT6A	B	LPS	PC1_zscore	0.0121172166044468	0.157631331227949	0.995562235450663
CCT6A	B	IAV	PC1_zscore	0.0112093231114139	0.185559379265825	0.883790692504666
CCT6A	B	Tcruzi	PC1_zscore	0.00786826204908244	0.255555773277962	0.649055963090227
CCT6A	CD4T	NI	PC1_zscore	0.0112632492463806	0.0699873722566819	1.4709513452164
CCT6A	CD4T	LPS	PC1_zscore	0.0270720245195853	0.000179915980516792	3.48325641408657
CCT6A	CD4T	IAV	PC1_zscore	0.0452706194172096	1.76578896075095e-08	5.40102620798811
CCT6A	CD4T	Tcruzi	PC1_zscore	0.016065512414155	0.0206226114457838	2.02951262941734
SUMF2	NK	NI	PC1_zscore	0.00274483933273043	0.420879781263841	0.191775124280529
SUMF2	NK	LPS	PC1_zscore	0.0112223764587617	0.229400845786784	0.73040843665119
SUMF2	NK	IAV	PC1_zscore	0.00370645152509795	0.399667805825332	0.243844260417492
SUMF2	NK	Tcruzi	PC1_zscore	0.0161237420602722	0.143816699907901	1.02942683067786
SUMF2	CD8T	NI	PC1_zscore	0.0437763042456313	0.000780387186349026	3.09126609950171
SUMF2	CD8T	LPS	PC1_zscore	0.00104014649163407	0.461246891233797	0.0786092843967972
SUMF2	CD8T	IAV	PC1_zscore	0.0031293704294628	0.408278066801343	0.209545076233188
SUMF2	CD8T	Tcruzi	PC1_zscore	0.025917381092574	0.0206591462863822	1.95749081684949
SUMF2	monocyte	NI	PC1_zscore	0.00820366361133021	0.26828800838556	0.615101523752166
SUMF2	monocyte	LPS	PC1_zscore	0.00873549764870477	0.282357008407035	0.578921625864067
SUMF2	monocyte	IAV	PC1_zscore	-0.00987482665855094	0.272605299524136	-0.609198796363909
SUMF2	monocyte	Tcruzi	PC1_zscore	-0.00339936916552747	0.409059451082176	-0.234923632363901
SUMF2	B	NI	PC1_zscore	0.0103884473523533	0.199839818973796	0.833458432568159
SUMF2	B	LPS	PC1_zscore	-0.014730622593018	0.136203977733657	-1.08153174031635
SUMF2	B	IAV	PC1_zscore	-0.0101457261694175	0.237402209188231	-0.714988372728734
SUMF2	B	Tcruzi	PC1_zscore	0.0224185796400397	0.0483001605434045	1.55274358301604
SUMF2	CD4T	NI	PC1_zscore	0.0160508981593399	0.0240558389353471	1.94508642036999
SUMF2	CD4T	LPS	PC1_zscore	0.000900344433167454	0.456147389676864	0.109757243382163
SUMF2	CD4T	IAV	PC1_zscore	0.000291066891890705	0.48382277603529	0.0340796526072728
SUMF2	CD4T	Tcruzi	PC1_zscore	0.00907224310353955	0.143293461100928	1.06170144680252
CHCHD2	NK	NI	PC1_zscore	0.0228571382498837	0.0153389103816702	2.15779277355815
CHCHD2	NK	LPS	PC1_zscore	0.0392628708785906	9.10490395441983e-05	3.61473885121673
CHCHD2	NK	IAV	PC1_zscore	0.0472247747131776	4.91389605019592e-06	4.14030925912585
CHCHD2	NK	Tcruzi	PC1_zscore	0.0312457006438648	0.0024302176530481	2.79938257923131
CHCHD2	CD8T	NI	PC1_zscore	0.0207909937512331	0.00598789910620549	2.53519130954108
CHCHD2	CD8T	LPS	PC1_zscore	0.0371030176635049	1.59355363277258e-05	4.09840626397117
CHCHD2	CD8T	IAV	PC1_zscore	0.0257906360662824	0.00797638001620594	2.40156977646236
CHCHD2	CD8T	Tcruzi	PC1_zscore	0.0230743062490217	0.00387958727403983	2.67869958310128
CHCHD2	monocyte	NI	PC1_zscore	-0.00248505231825327	0.387554692630299	-0.243270445729173
CHCHD2	monocyte	LPS	PC1_zscore	-0.00577429821734726	0.281739490927227	-0.570871447814291
CHCHD2	monocyte	IAV	PC1_zscore	0.0109182214504112	0.147080839942093	1.05382229041206
CHCHD2	monocyte	Tcruzi	PC1_zscore	0.0180818838877789	0.034091922460968	1.80483298349572
CHCHD2	B	NI	PC1_zscore	0.0156326281136461	0.0641024035389603	1.5215163847768
CHCHD2	B	LPS	PC1_zscore	0.0298256523239527	0.00144754547340104	2.95056092786824
CHCHD2	B	IAV	PC1_zscore	0.0460708352137868	9.19906926000915e-06	4.02957227025613
CHCHD2	B	Tcruzi	PC1_zscore	0.0279747189388543	0.00384637271031128	2.6568960049533
CHCHD2	CD4T	NI	PC1_zscore	0.0234494309611541	0.000247660220561785	3.47688732682207
CHCHD2	CD4T	LPS	PC1_zscore	0.0472475587063468	1.83101679310452e-12	6.59769426910696
CHCHD2	CD4T	IAV	PC1_zscore	0.0523375870598692	1.84461606636767e-14	7.06652013619969
CHCHD2	CD4T	Tcruzi	PC1_zscore	0.0223821864184533	0.000708536391958613	3.18533346463402
ZNF736	NK	NI	PC1_zscore	0.00758199664613508	0.304575545166319	0.473280693073982
ZNF736	NK	LPS	PC1_zscore	0.0145466234999159	0.160922032609279	0.989547607333902
ZNF736	NK	IAV	PC1_zscore	0.0104961893262913	0.23851891794533	0.68639389130154
ZNF736	NK	Tcruzi	PC1_zscore	0.0155260566689314	0.141619433907699	1.08172564693377
ZNF736	CD8T	NI	PC1_zscore	0.0184625505830121	0.0884683807879885	1.36825924611736
ZNF736	CD8T	LPS	PC1_zscore	0.0168775708619939	0.11063109637049	1.24702598110459
ZNF736	CD8T	IAV	PC1_zscore	0.018356105674397	0.0984966629426276	1.24699040068988
ZNF736	CD8T	Tcruzi	PC1_zscore	0.0201517876288741	0.0752178362031829	1.41078186310401
ZNF736	monocyte	NI	PC1_zscore	0.0108071673358337	0.220599303299587	0.821239144060907
ZNF736	monocyte	LPS	PC1_zscore	0.00628576741241939	0.334659569093729	0.39699133148561
ZNF736	monocyte	IAV	PC1_zscore	0.00813265190381524	0.293385014876497	0.507971381905536
ZNF736	monocyte	Tcruzi	PC1_zscore	0.0108652646473236	0.226354230541005	0.781927629723991
ZNF736	B	NI	PC1_zscore	0.0134766848694335	0.153456204491412	1.08967205327992
ZNF736	B	LPS	PC1_zscore	0.0209798062988646	0.0564582206021701	1.57279306844718
ZNF736	B	IAV	PC1_zscore	0.01247352072779	0.182821516949944	0.947437573797396
ZNF736	B	Tcruzi	PC1_zscore	0.0204151017549911	0.0612072414295685	1.51661911303106
ZNF736	CD4T	NI	PC1_zscore	0.0168552406124232	0.0675580413864246	1.61234667513665
ZNF736	CD4T	LPS	PC1_zscore	0.0127680877794174	0.147757778392007	1.13483255515588
ZNF736	CD4T	IAV	PC1_zscore	0.00971261877539151	0.230706133609642	0.795036405262171
ZNF736	CD4T	Tcruzi	PC1_zscore	0.0128484273563395	0.150109003892308	1.12286368377757
ZNF680	NK	NI	PC1_zscore	-0.0102921297509543	0.273836326704792	-0.642067074255965
ZNF680	NK	LPS	PC1_zscore	-0.00346744753691391	0.417972364098647	-0.200872368771674
ZNF680	NK	IAV	PC1_zscore	-0.0105536933613692	0.271473649477078	-0.639433372903401
ZNF680	NK	Tcruzi	PC1_zscore	-0.00413957675226038	0.405464902621237	-0.25215636158871
ZNF680	CD8T	NI	PC1_zscore	-0.0013492782023765	0.474613853686999	-0.0869376409058083
ZNF680	CD8T	LPS	PC1_zscore	-0.0124823859219217	0.21796047558615	-0.826036269491713
ZNF680	CD8T	IAV	PC1_zscore	-0.00752031930263377	0.327706711027297	-0.47338667240584
ZNF680	CD8T	Tcruzi	PC1_zscore	-0.0015678324503032	0.469324036251581	-0.0999169076061154
ZNF680	monocyte	NI	PC1_zscore	-0.000429724542182382	0.495916947530799	-0.026726400102977
ZNF680	monocyte	LPS	PC1_zscore	-0.0221227763085851	0.106671226544664	-1.11732978508799
ZNF680	monocyte	IAV	PC1_zscore	-0.0199083660337285	0.143672794052565	-1.03107503270276
ZNF680	monocyte	Tcruzi	PC1_zscore	-0.0125234277467695	0.234543117998193	-0.760787544691283
ZNF680	B	NI	PC1_zscore	-0.00508841401102773	0.374080794712	-0.362173871715754
ZNF680	B	LPS	PC1_zscore	-0.00746431408280799	0.316853301581282	-0.513454925343655
ZNF680	B	IAV	PC1_zscore	-0.00216343451802433	0.450068593265491	-0.141265357006939
ZNF680	B	Tcruzi	PC1_zscore	0.00084950253748557	0.504659922257487	0.0543864715866252
ZNF680	CD4T	NI	PC1_zscore	-0.0132761835733746	0.135315303513494	-1.19022303744743
ZNF680	CD4T	LPS	PC1_zscore	-0.026012757652442	0.0452210854416935	-1.90873916016916
ZNF680	CD4T	IAV	PC1_zscore	-0.0135604391128402	0.141712929673517	-1.15808206608708
ZNF680	CD4T	Tcruzi	PC1_zscore	-0.0108239581411138	0.194652115499305	-0.937258804017038
ZNF107	NK	NI	PC1_zscore	0.00304680600402789	0.44431581092442	0.125407178353523
ZNF107	NK	LPS	PC1_zscore	0.0790253221079471	0.000336686094956747	3.10275011288811
ZNF107	NK	IAV	PC1_zscore	0.0546106578556246	0.00609223671982618	2.40520808175718
ZNF107	NK	Tcruzi	PC1_zscore	0.0139699420326889	0.28450714488855	0.551383050465955
ZNF107	CD8T	NI	PC1_zscore	0.0374117009407453	0.00714971740715672	2.43558351087421
ZNF107	CD8T	LPS	PC1_zscore	0.0322760861841097	0.0274444153015105	1.9026237010232
ZNF107	CD8T	IAV	PC1_zscore	0.0164068399272189	0.200614331334658	0.833091932001723
ZNF107	CD8T	Tcruzi	PC1_zscore	0.00685998417793714	0.338654671574192	0.414315276700024
ZNF107	monocyte	NI	PC1_zscore	0.0220936906923897	0.21665026546673	0.769325818470662
ZNF107	monocyte	LPS	PC1_zscore	0.0429936780433688	0.0734287694501126	1.4003371333059
ZNF107	monocyte	IAV	PC1_zscore	0.0550344564940995	0.0288204138490457	1.78728432612732
ZNF107	monocyte	Tcruzi	PC1_zscore	0.0214540523850215	0.23482352760352	0.705121425838039
ZNF107	B	NI	PC1_zscore	0.00152731345175533	0.470182907605076	0.0728415562364615
ZNF107	B	LPS	PC1_zscore	0.0760879589125576	0.000141542965922241	3.3400566757546
ZNF107	B	IAV	PC1_zscore	0.0340247567842381	0.0491321067723949	1.62767706478365
ZNF107	B	Tcruzi	PC1_zscore	0.0323007260601721	0.0740689068203742	1.41990894907323
ZNF107	CD4T	NI	PC1_zscore	-0.00204086234240613	0.453084101246082	-0.12354023897048
ZNF107	CD4T	LPS	PC1_zscore	0.0665050413998477	1.13393516117553e-05	4.05560040544853
ZNF107	CD4T	IAV	PC1_zscore	0.0600409557166561	2.71219966966684e-05	3.87783109476403
ZNF107	CD4T	Tcruzi	PC1_zscore	-0.0067777363429549	0.352875012465894	-0.383660101686234
ZNF138	NK	NI	PC1_zscore	-0.0132608972994786	0.290265446700771	-0.554694371451844
ZNF138	NK	LPS	PC1_zscore	-0.000458886188216837	0.492227349598839	-0.0183430993589122
ZNF138	NK	IAV	PC1_zscore	-0.0436663313614358	0.049209327266056	-1.57383178308738
ZNF138	NK	Tcruzi	PC1_zscore	-0.0183538636936492	0.235832701530222	-0.715985329400272
ZNF138	CD8T	NI	PC1_zscore	0.038768790295624	0.0126175751536868	2.21513185806911
ZNF138	CD8T	LPS	PC1_zscore	-0.00863801570720346	0.33433089276229	-0.432970276293214
ZNF138	CD8T	IAV	PC1_zscore	-0.00237977765182463	0.462241425444397	-0.101668618319764
ZNF138	CD8T	Tcruzi	PC1_zscore	0.0095985576550444	0.299744920774341	0.523178238691249
ZNF138	monocyte	NI	PC1_zscore	-0.0120106700818088	0.328156590697641	-0.442069004045416
ZNF138	monocyte	LPS	PC1_zscore	-0.0646948677315736	0.0239575626933373	-1.7787902486404
ZNF138	monocyte	IAV	PC1_zscore	-0.0930506794272155	0.0045939478802689	-2.14779155640794
ZNF138	monocyte	Tcruzi	PC1_zscore	-0.0601972181843772	0.0249493126743605	-1.7653754752547
ZNF138	B	NI	PC1_zscore	0.0170159419971099	0.17948740491504	0.91197385389853
ZNF138	B	LPS	PC1_zscore	-0.0167804728599791	0.190896854732745	-0.870643222894757
ZNF138	B	IAV	PC1_zscore	-0.0539159708959195	0.00685241004750337	-2.33130707697931
ZNF138	B	Tcruzi	PC1_zscore	-0.051563869291025	0.00813042027727373	-2.26468325085732
ZNF138	CD4T	NI	PC1_zscore	0.0105920506119043	0.189504747672201	0.87987128498679
ZNF138	CD4T	LPS	PC1_zscore	-0.00998640730688093	0.210742781195821	-0.805832865974209
ZNF138	CD4T	IAV	PC1_zscore	-0.00921636252151311	0.233506952423257	-0.731760748207131
ZNF138	CD4T	Tcruzi	PC1_zscore	0.0117871328219609	0.181602004489704	0.909021811995353
ZNF273	NK	NI	PC1_zscore	0.0087634593525003	0.345846576795177	0.381661221531704
ZNF273	NK	LPS	PC1_zscore	0.0311357608539108	0.0992357985876019	1.17431951897891
ZNF273	NK	IAV	PC1_zscore	0.0212311985860055	0.180761264579561	0.867187266031824
ZNF273	NK	Tcruzi	PC1_zscore	0.0326051257962954	0.0884670061844474	1.1914348186049
ZNF273	CD8T	NI	PC1_zscore	0.0219660438592242	0.147425767067997	1.01627712693142
ZNF273	CD8T	LPS	PC1_zscore	0.00877420099250326	0.330578415243335	0.408901707784566
ZNF273	CD8T	IAV	PC1_zscore	0.0320801691390049	0.0814791909367468	1.25470612478291
ZNF273	CD8T	Tcruzi	PC1_zscore	0.030721566004237	0.0830143380079647	1.2885409932832
ZNF273	monocyte	NI	PC1_zscore	-0.000658933882603238	0.496430715669558	-0.0311431285844366
ZNF273	monocyte	LPS	PC1_zscore	0.00293934765654601	0.439972292691332	0.132362056592682
ZNF273	monocyte	IAV	PC1_zscore	0.017957582584736	0.223101027344262	0.742951463530281
ZNF273	monocyte	Tcruzi	PC1_zscore	-0.0242301921321404	0.180843673419285	-0.882324850251755
ZNF273	B	NI	PC1_zscore	0.00077441553722001	0.47919451838812	0.0393551885291034
ZNF273	B	LPS	PC1_zscore	0.022123384249075	0.133905897689028	1.06539927369143
ZNF273	B	IAV	PC1_zscore	0.018747958880208	0.170667379306723	0.921608865083181
ZNF273	B	Tcruzi	PC1_zscore	0.0155807059232275	0.218353688402086	0.757115834839382
ZNF273	CD4T	NI	PC1_zscore	0.00787752988753438	0.298833335836315	0.521385124205099
ZNF273	CD4T	LPS	PC1_zscore	0.0249166283544899	0.0572115127614247	1.52367505404733
ZNF273	CD4T	IAV	PC1_zscore	0.0424392373988193	0.00535994611197756	2.37953916756179
ZNF273	CD4T	Tcruzi	PC1_zscore	0.0012332623046625	0.465566148353197	0.0764853516457016
ZNF117	NK	NI	PC1_zscore	0.000735252444597904	0.50305249600751	0.0300304043270758
ZNF117	NK	LPS	PC1_zscore	0.00862204381959376	0.397534767967242	0.311705478767373
ZNF117	NK	IAV	PC1_zscore	0.00185504364779728	0.489984023111887	0.0709694665983904
ZNF117	NK	Tcruzi	PC1_zscore	0.00456059445310695	0.44863084226163	0.176602936142423
ZNF117	CD8T	NI	PC1_zscore	-0.0226704139978063	0.206527337602483	-0.809281874549768
ZNF117	CD8T	LPS	PC1_zscore	0.000574856863919121	0.503957150555315	0.0227595442806234
ZNF117	CD8T	IAV	PC1_zscore	0.013830315679052	0.327037851885551	0.482953566254025
ZNF117	CD8T	Tcruzi	PC1_zscore	-0.0197957330341797	0.23645905579741	-0.716695991501462
ZNF117	monocyte	NI	PC1_zscore	-0.0241641707296723	0.116399082762491	-1.15640882854177
ZNF117	monocyte	LPS	PC1_zscore	-0.0328254447419866	0.0789068700032357	-1.28999067642943
ZNF117	monocyte	IAV	PC1_zscore	-0.0321546055840622	0.0977986614303616	-1.19624115480268
ZNF117	monocyte	Tcruzi	PC1_zscore	-0.0354793897001032	0.0640039476877696	-1.38175941874769
ZNF117	B	NI	PC1_zscore	0.00190591704088485	0.480665805855939	0.082660541334345
ZNF117	B	LPS	PC1_zscore	-0.0105070280351947	0.334224640756359	-0.430509600412752
ZNF117	B	IAV	PC1_zscore	0.000498209153472381	0.501575846160569	0.0202953639810838
ZNF117	B	Tcruzi	PC1_zscore	-0.0140532616773593	0.279366826784826	-0.587936419046973
ZNF117	CD4T	NI	PC1_zscore	-0.0167310615490115	0.230297527424319	-0.743128473645204
ZNF117	CD4T	LPS	PC1_zscore	0.0199535299562771	0.241091726452793	0.717973562611927
ZNF117	CD4T	IAV	PC1_zscore	-0.00342785000718962	0.435046014370688	-0.149798243963483
ZNF117	CD4T	Tcruzi	PC1_zscore	0.00033389426115659	0.50386291140513	0.014835707367621
ERV3-1	NK	NI	PC1_zscore	0.0286298626832751	0.116900936983941	1.10262303319849
ERV3-1	NK	LPS	PC1_zscore	0.0204869134151865	0.195936872295477	0.833775520258733
ERV3-1	NK	IAV	PC1_zscore	0.0270600535131877	0.134388736282184	1.03951861602836
ERV3-1	NK	Tcruzi	PC1_zscore	0.0168630600113971	0.234378719478968	0.714106974140944
ERV3-1	CD8T	NI	PC1_zscore	0.0242412811453583	0.151238486469864	1.0030226793196
ERV3-1	CD8T	LPS	PC1_zscore	0.0169265048300946	0.226647506986437	0.731691985756984
ERV3-1	CD8T	IAV	PC1_zscore	0.0332002498014737	0.0891535459018305	1.18132710836146
ERV3-1	CD8T	Tcruzi	PC1_zscore	0.0249356995201738	0.150710264706184	0.994904209192081
ERV3-1	monocyte	NI	PC1_zscore	-0.00153704139619912	0.471824449025369	-0.06503516987861
ERV3-1	monocyte	LPS	PC1_zscore	0.00576050536833658	0.402575545262532	0.240922248795996
ERV3-1	monocyte	IAV	PC1_zscore	0.0147063929422936	0.274129607742849	0.602359382514916
ERV3-1	monocyte	Tcruzi	PC1_zscore	-0.000850449956890164	0.493724926604304	-0.0342351490847826
ERV3-1	B	NI	PC1_zscore	0.0330125161539467	0.0814778830988704	1.23455452241484
ERV3-1	B	LPS	PC1_zscore	0.0139034762073605	0.27680976620586	0.592927953041644
ERV3-1	B	IAV	PC1_zscore	0.0245793445719088	0.150229508582388	0.992299664944474
ERV3-1	B	Tcruzi	PC1_zscore	0.0150570163568982	0.258111810864016	0.653520982459939
ERV3-1	CD4T	NI	PC1_zscore	0.0325707646983198	0.059918702405698	1.41810530136299
ERV3-1	CD4T	LPS	PC1_zscore	0.0254754442624715	0.113609719326619	1.18461495942798
ERV3-1	CD4T	IAV	PC1_zscore	0.0126441824593744	0.275269476700227	0.611943337555945
ERV3-1	CD4T	Tcruzi	PC1_zscore	0.0249963167729772	0.117776207993471	1.14882845100109
ZNF92	NK	NI	PC1_zscore	0.0245109664620906	0.143618803659864	1.05988098297065
ZNF92	NK	LPS	PC1_zscore	-0.0400361064119562	0.0522317492113518	-1.61027770990887
ZNF92	NK	IAV	PC1_zscore	-0.0245719682291736	0.166056411225385	-0.965911789601022
ZNF92	NK	Tcruzi	PC1_zscore	-0.00031179201664956	0.493843591802036	-0.0125653850870648
ZNF92	CD8T	NI	PC1_zscore	-0.00222091985612322	0.452815031830065	-0.11586444097522
ZNF92	CD8T	LPS	PC1_zscore	-0.0355798708344116	0.0565759520557519	-1.57781217863716
ZNF92	CD8T	IAV	PC1_zscore	-0.0165515152828949	0.268405524394036	-0.612903292405568
ZNF92	CD8T	Tcruzi	PC1_zscore	-0.0279732864291072	0.0879085331023335	-1.35149995730295
ZNF92	monocyte	NI	PC1_zscore	6.40946163049298e-05	0.498652526663313	0.00325789808178879
ZNF92	monocyte	LPS	PC1_zscore	0.01763751849836	0.197392386628616	0.849778130490421
ZNF92	monocyte	IAV	PC1_zscore	0.00995207567618091	0.346044423444147	0.394903207807822
ZNF92	monocyte	Tcruzi	PC1_zscore	0.00489587429311269	0.410654230510531	0.220794317570045
ZNF92	B	NI	PC1_zscore	0.0365571360117823	0.0487644576820268	1.63300993492727
ZNF92	B	LPS	PC1_zscore	0.112315625748318	1.68315183776214e-07	4.81696008398021
ZNF92	B	IAV	PC1_zscore	0.0397192038085588	0.0335690391362927	1.80644252023172
ZNF92	B	Tcruzi	PC1_zscore	0.0362113923705345	0.0659109548936325	1.48643206989285
ZNF92	CD4T	NI	PC1_zscore	-0.042107612538487	0.000717347633580445	-3.16471086355163
ZNF92	CD4T	LPS	PC1_zscore	-0.0337234492182574	0.00680386012951184	-2.4566275303407
ZNF92	CD4T	IAV	PC1_zscore	-0.0605715857868457	9.16671910977662e-06	-4.23858175565541
ZNF92	CD4T	Tcruzi	PC1_zscore	-0.0311514954170933	0.0141533056785478	-2.18617305419832
VKORC1L1	NK	NI	PC1_zscore	0.00187326874975744	0.470889815026089	0.104189008010026
VKORC1L1	NK	LPS	PC1_zscore	-0.010540661321642	0.321609274390836	-0.518646736895317
VKORC1L1	NK	IAV	PC1_zscore	0.0182949584035886	0.189239708279558	0.897359708719403
VKORC1L1	NK	Tcruzi	PC1_zscore	-0.00275318248571056	0.460814466399279	-0.146883219961989
VKORC1L1	CD8T	NI	PC1_zscore	-0.00324738000232268	0.441274235448554	-0.1974154588204
VKORC1L1	CD8T	LPS	PC1_zscore	0.00585110987922063	0.372270936942444	0.346605291605395
VKORC1L1	CD8T	IAV	PC1_zscore	0.0202219400449996	0.161212430942987	0.991585121697919
VKORC1L1	CD8T	Tcruzi	PC1_zscore	-0.0172343691163718	0.183406267903103	-0.942393563107885
VKORC1L1	monocyte	NI	PC1_zscore	0.0143364257837197	0.158117710632733	1.04183723157872
VKORC1L1	monocyte	LPS	PC1_zscore	-0.0272823852055439	0.0456682073381879	-1.5992554225604
VKORC1L1	monocyte	IAV	PC1_zscore	0.00519283808523796	0.380142722654185	0.334948168704859
VKORC1L1	monocyte	Tcruzi	PC1_zscore	-0.0109322722099419	0.237551787510102	-0.754742836305117
VKORC1L1	B	NI	PC1_zscore	-0.00124718067805598	0.482241039366951	-0.0775654468176896
VKORC1L1	B	LPS	PC1_zscore	-0.0125787719078256	0.255886018491123	-0.702025534075761
VKORC1L1	B	IAV	PC1_zscore	0.00699779395585097	0.359519173531971	0.396791872989509
VKORC1L1	B	Tcruzi	PC1_zscore	0.012600510506244	0.246200987926661	0.717406450385626
VKORC1L1	CD4T	NI	PC1_zscore	0.0211890395971798	0.051865481632037	1.72405680505138
VKORC1L1	CD4T	LPS	PC1_zscore	0.0117096246367576	0.162388049962383	1.03528565720465
VKORC1L1	CD4T	IAV	PC1_zscore	0.011511284248884	0.179006269744552	0.966093095712885
VKORC1L1	CD4T	Tcruzi	PC1_zscore	0.00670660494284437	0.301287485098977	0.564094869478669
GUSB	NK	NI	PC1_zscore	-0.00388974552705199	0.390935549803727	-0.266110710752
GUSB	NK	LPS	PC1_zscore	-0.0185751294237116	0.11996170496425	-1.13745436121364
GUSB	NK	IAV	PC1_zscore	-0.0222418229925573	0.0817016086656399	-1.31628969682578
GUSB	NK	Tcruzi	PC1_zscore	-0.00177565857312483	0.446856386240392	-0.1171190145292
GUSB	CD8T	NI	PC1_zscore	-0.0251245522720522	0.0347210164553718	-1.75363506497679
GUSB	CD8T	LPS	PC1_zscore	-0.0320713773588642	0.0156477671681698	-1.9645080781926
GUSB	CD8T	IAV	PC1_zscore	-0.0126241572993349	0.201483266319071	-0.818464589426029
GUSB	CD8T	Tcruzi	PC1_zscore	-0.0119123219402034	0.191463857377001	-0.86460253580212
GUSB	monocyte	NI	PC1_zscore	0.00775613215026287	0.266227783372013	0.627090024670721
GUSB	monocyte	LPS	PC1_zscore	0.0145672470106092	0.148922620821892	1.02774216530615
GUSB	monocyte	IAV	PC1_zscore	0.0150268331137033	0.160782711043329	0.979910698618272
GUSB	monocyte	Tcruzi	PC1_zscore	-0.000896674652479282	0.475794891267295	-0.0683483363307896
GUSB	B	NI	PC1_zscore	-0.0077857524477813	0.285402830040727	-0.567925128465173
GUSB	B	LPS	PC1_zscore	0.00182594939133377	0.453938935455488	0.126249286112678
GUSB	B	IAV	PC1_zscore	0.00139991706547878	0.467802181148066	0.0955496709279076
GUSB	B	Tcruzi	PC1_zscore	-0.00649853541576604	0.32369675877183	-0.458071353468546
GUSB	CD4T	NI	PC1_zscore	0.00343881677998795	0.362609927686505	0.357134058843774
GUSB	CD4T	LPS	PC1_zscore	-0.0166354946546723	0.0467169766864132	-1.66010747215587
GUSB	CD4T	IAV	PC1_zscore	-0.00986343320557317	0.164615327127129	-0.975108949408546
GUSB	CD4T	Tcruzi	PC1_zscore	-0.022531764156211	0.0142246716009907	-2.13982943988483
ASL	NK	NI	PC1_zscore	0.00136543948351635	0.516207642683849	0.0981588903567927
ASL	NK	LPS	PC1_zscore	-0.00129536678718505	0.488607371886346	-0.0869305244370592
ASL	NK	IAV	PC1_zscore	-0.0045133305616717	0.412534491856689	-0.313978425580722
ASL	NK	Tcruzi	PC1_zscore	0.00393866445643844	0.455842511863808	0.266470667228506
ASL	CD8T	NI	PC1_zscore	-0.00984610649206055	0.30120922579272	-0.635760335027032
ASL	CD8T	LPS	PC1_zscore	-0.00613820658002812	0.371588977054219	-0.430092187694183
ASL	CD8T	IAV	PC1_zscore	-0.00695718731642523	0.355018303203238	-0.457030817826368
ASL	CD8T	Tcruzi	PC1_zscore	-0.00876525204970219	0.319719763255824	-0.58030800703894
ASL	monocyte	NI	PC1_zscore	0.00420753588274952	0.414236923010036	0.347834044273045
ASL	monocyte	LPS	PC1_zscore	0.00056434285582325	0.518469160700919	0.0445153042011168
ASL	monocyte	IAV	PC1_zscore	9.45339706719865e-06	0.520230263962681	0.000694063669476443
ASL	monocyte	Tcruzi	PC1_zscore	-0.00186031236832109	0.474153918632509	-0.155055194757915
ASL	B	NI	PC1_zscore	-0.00510153237306662	0.38023668247257	-0.414495492997908
ASL	B	LPS	PC1_zscore	-0.0088599197256926	0.300621298939739	-0.643144188188239
ASL	B	IAV	PC1_zscore	-0.0047252458129776	0.398375679153666	-0.357854123955455
ASL	B	Tcruzi	PC1_zscore	-0.00493204234280365	0.388746178846131	-0.388444373746981
ASL	CD4T	NI	PC1_zscore	-0.00466032070449962	0.388714266229882	-0.390783675139664
ASL	CD4T	LPS	PC1_zscore	-0.0151874680833395	0.190265744369821	-0.998326108494592
ASL	CD4T	IAV	PC1_zscore	-0.0123568770648954	0.231494286478224	-0.857071394384298
ASL	CD4T	Tcruzi	PC1_zscore	-0.00678894447133582	0.332937826057639	-0.550560501212578
CRCP	NK	NI	PC1_zscore	-0.0119589902694853	0.20631468343907	-0.84704196574957
CRCP	NK	LPS	PC1_zscore	-0.010605078927166	0.240181455509389	-0.726338359170059
CRCP	NK	IAV	PC1_zscore	-0.00596830967134645	0.340610226720816	-0.425317797258794
CRCP	NK	Tcruzi	PC1_zscore	-0.00512781850745554	0.359784852529555	-0.371482506317065
CRCP	CD8T	NI	PC1_zscore	-0.0197915041235378	0.0978312868943689	-1.30557823963655
CRCP	CD8T	LPS	PC1_zscore	-0.00537091677522746	0.349280446121274	-0.409211764662679
CRCP	CD8T	IAV	PC1_zscore	-0.00726254801716814	0.306117655912994	-0.523411288225591
CRCP	CD8T	Tcruzi	PC1_zscore	-0.004073803429228	0.38460704661934	-0.306593194728026
CRCP	monocyte	NI	PC1_zscore	-0.00643499590625524	0.298206378576022	-0.58133299640905
CRCP	monocyte	LPS	PC1_zscore	-0.00494354631577819	0.346511759927772	-0.398682861252897
CRCP	monocyte	IAV	PC1_zscore	-0.00289471441033127	0.412058650863036	-0.212249950675538
CRCP	monocyte	Tcruzi	PC1_zscore	-0.00442456294174174	0.366935690847681	-0.369707601915262
CRCP	B	NI	PC1_zscore	0.00275224196337477	0.462291779377614	0.196758753463263
CRCP	B	LPS	PC1_zscore	-0.0147107604133466	0.159543052352132	-1.0139479514721
CRCP	B	IAV	PC1_zscore	-0.0182006629016566	0.117088175143132	-1.15509260074603
CRCP	B	Tcruzi	PC1_zscore	-0.00814808415894732	0.278427572411762	-0.622588948876417
CRCP	CD4T	NI	PC1_zscore	-0.00448290562559303	0.349289660263692	-0.445451005824221
CRCP	CD4T	LPS	PC1_zscore	-0.00886439619678405	0.212427996098192	-0.871763922693649
CRCP	CD4T	IAV	PC1_zscore	-0.00316126277488346	0.398451451375103	-0.301033480513732
CRCP	CD4T	Tcruzi	PC1_zscore	-0.0106680534092225	0.169554889974134	-1.03229005499727
TPST1	NK	NI	PC1_zscore	0.0479056332445033	0.140938430841344	1.06447456826469
TPST1	NK	LPS	PC1_zscore	0.0687085031622749	0.0679036280083133	1.46938064978576
TPST1	NK	IAV	PC1_zscore	0.0117462879910976	0.399424081955458	0.249523803667201
TPST1	NK	Tcruzi	PC1_zscore	0.00200773342376333	0.479906324408873	0.0433120590275874
TPST1	CD8T	NI	PC1_zscore	0.127506851022899	0.00077198063240455	3.05058169673188
TPST1	CD8T	LPS	PC1_zscore	0.0300795449595611	0.242808169200903	0.691516468230947
TPST1	CD8T	IAV	PC1_zscore	0.105674926438763	0.0142264677595029	2.08226342393626
TPST1	CD8T	Tcruzi	PC1_zscore	0.101398453257674	0.00836345403220618	2.31897777448621
TPST1	monocyte	NI	PC1_zscore	0.0778287491960803	0.0543411914075034	1.55063436426772
TPST1	monocyte	LPS	PC1_zscore	0.111626650276472	0.0182712208952666	1.97423073259396
TPST1	monocyte	IAV	PC1_zscore	0.0725904336254616	0.117730389342852	1.15690271237357
TPST1	monocyte	Tcruzi	PC1_zscore	0.071868716794177	0.081413367978829	1.35626920166472
TPST1	B	NI	PC1_zscore	-0.0460342683498567	0.0663178548332714	-1.48966812643022
TPST1	B	LPS	PC1_zscore	-0.0516028591009629	0.0575431111808387	-1.56090302690938
TPST1	B	IAV	PC1_zscore	-0.0633827939872842	0.0384555097612793	-1.73609777018907
TPST1	B	Tcruzi	PC1_zscore	-0.0371989192549775	0.138047459496319	-1.08351745450144
TPST1	CD4T	NI	PC1_zscore	0.0508069033308001	0.0679087573495891	1.47296839699665
TPST1	CD4T	LPS	PC1_zscore	0.0059216261529774	0.433478089449988	0.167627509028192
TPST1	CD4T	IAV	PC1_zscore	0.0835314950804493	0.00784943441795959	2.37275308247081
TPST1	CD4T	Tcruzi	PC1_zscore	0.0847272687117847	0.00810248332787539	2.33042154635255
KCTD7	NK	NI	PC1_zscore	-0.0889759603412971	0.00544167729384637	-2.5902870262848
KCTD7	NK	LPS	PC1_zscore	-0.0941548276853565	0.00427610324127947	-2.64142989679574
KCTD7	NK	IAV	PC1_zscore	-0.0881708684572329	0.00891322189027588	-2.42084061044576
KCTD7	NK	Tcruzi	PC1_zscore	-0.00928969254130518	0.41548582921351	-0.217092127503811
KCTD7	CD8T	NI	PC1_zscore	-0.0235717517915371	0.223422797711122	-0.783856313809738
KCTD7	CD8T	LPS	PC1_zscore	-0.0689223953299046	0.0155440588019292	-2.21585108798249
KCTD7	CD8T	IAV	PC1_zscore	-0.0862800474675309	0.00978605123433396	-2.3995721381754
KCTD7	CD8T	Tcruzi	PC1_zscore	-0.0530274447830614	0.0510755640497363	-1.66984051926454
KCTD7	monocyte	NI	PC1_zscore	-0.1045678778144	8.1113538620281e-06	-4.27379535489328
KCTD7	monocyte	LPS	PC1_zscore	-0.145937898377315	4.09920617450155e-08	-4.58706774847839
KCTD7	monocyte	IAV	PC1_zscore	-0.161821288382414	2.66685578065307e-08	-4.25483514388762
KCTD7	monocyte	Tcruzi	PC1_zscore	-0.0899128180611107	0.000219678888375707	-3.54184037676464
KCTD7	B	NI	PC1_zscore	-0.0498389472012913	0.0639103724083545	-1.55544612418662
KCTD7	B	LPS	PC1_zscore	-0.102983191446551	0.000638167088828467	-3.21158421187435
KCTD7	B	IAV	PC1_zscore	-0.0797935502768489	0.0139452845970403	-2.25411246221032
KCTD7	B	Tcruzi	PC1_zscore	-0.0744328718289675	0.0156894526081924	-2.2079560911157
KCTD7	CD4T	NI	PC1_zscore	-0.0235638246320401	0.169086947548159	-0.964069674516142
KCTD7	CD4T	LPS	PC1_zscore	-0.103551042470179	7.77826205100585e-06	-4.26040647209175
KCTD7	CD4T	IAV	PC1_zscore	-0.115603670837328	1.49661252857314e-06	-4.41095638937609
KCTD7	CD4T	Tcruzi	PC1_zscore	-0.0536390668791173	0.0213460883188678	-2.03718911270644
RABGEF1	NK	NI	PC1_zscore	-0.00935866964675646	0.30433435854874	-0.647821339600698
RABGEF1	NK	LPS	PC1_zscore	-0.00215134128774997	0.463816656953246	-0.132587981258649
RABGEF1	NK	IAV	PC1_zscore	0.00108810171927579	0.541235457220071	0.0647351157956488
RABGEF1	NK	Tcruzi	PC1_zscore	-0.00688901039520895	0.358582001647119	-0.477424670648608
RABGEF1	CD8T	NI	PC1_zscore	-0.0107414635124009	0.27550172274147	-0.743733838886829
RABGEF1	CD8T	LPS	PC1_zscore	-0.0120846118667833	0.249023035448044	-0.825216958211056
RABGEF1	CD8T	IAV	PC1_zscore	-0.0066673101228536	0.362455563075194	-0.457893997819566
RABGEF1	CD8T	Tcruzi	PC1_zscore	-0.0103543425864098	0.282632887950418	-0.720244415086367
RABGEF1	monocyte	NI	PC1_zscore	-0.00260612765364151	0.463282421381256	-0.195864711457984
RABGEF1	monocyte	LPS	PC1_zscore	-0.0138820962250448	0.175688063842021	-0.96405865819447
RABGEF1	monocyte	IAV	PC1_zscore	-0.00672282633143379	0.353976307894228	-0.456079057950682
RABGEF1	monocyte	Tcruzi	PC1_zscore	-0.00543998707062373	0.382010085377786	-0.424052636420292
RABGEF1	B	NI	PC1_zscore	-0.00514615860587427	0.393977971041411	-0.390763883391546
RABGEF1	B	LPS	PC1_zscore	-0.0101341636051771	0.28241570233618	-0.722385321055116
RABGEF1	B	IAV	PC1_zscore	-0.00814659983563618	0.324480202518999	-0.591328252131588
RABGEF1	B	Tcruzi	PC1_zscore	-0.0126773965213321	0.230052230542268	-0.88541427546555
RABGEF1	CD4T	NI	PC1_zscore	-0.00959265168936927	0.256706388325868	-0.837060160444729
RABGEF1	CD4T	LPS	PC1_zscore	-0.00534081615319798	0.379776160076109	-0.44067150263458
RABGEF1	CD4T	IAV	PC1_zscore	-0.00313171790573121	0.447046849285324	-0.249751552430965
RABGEF1	CD4T	Tcruzi	PC1_zscore	-0.00387122585887264	0.425321368949867	-0.323273082501743
TMEM248	NK	NI	PC1_zscore	-0.00149656811969697	0.448132692122726	-0.138713729686098
TMEM248	NK	LPS	PC1_zscore	-0.00408701401849377	0.364021462388905	-0.355019985594579
TMEM248	NK	IAV	PC1_zscore	-0.00452177948381103	0.350318182982426	-0.396459318877609
TMEM248	NK	Tcruzi	PC1_zscore	-0.00558220341113482	0.3134244593739	-0.498806552424548
TMEM248	CD8T	NI	PC1_zscore	-0.0221541132474155	0.0203212422759131	-2.12943228567216
TMEM248	CD8T	LPS	PC1_zscore	0.00309783804800266	0.387852703181224	0.308371203525995
TMEM248	CD8T	IAV	PC1_zscore	-0.00789030101297176	0.240217933466757	-0.711365934469143
TMEM248	CD8T	Tcruzi	PC1_zscore	-0.011846080914609	0.119510565100345	-1.18998332565416
TMEM248	monocyte	NI	PC1_zscore	0.0132483243809433	0.0572885943428624	1.59594805720355
TMEM248	monocyte	LPS	PC1_zscore	0.00133257687814563	0.439322999525192	0.160980987851896
TMEM248	monocyte	IAV	PC1_zscore	0.0158218615621051	0.0519278693763069	1.61307378074089
TMEM248	monocyte	Tcruzi	PC1_zscore	0.00787471146979256	0.183921240757562	0.916399112126428
TMEM248	B	NI	PC1_zscore	-0.00028709517886016	0.490501550724215	-0.0309094968391615
TMEM248	B	LPS	PC1_zscore	-0.000596503122886148	0.479834451350199	-0.0610473814065293
TMEM248	B	IAV	PC1_zscore	0.00058175609573885	0.482859185092625	0.057967674472003
TMEM248	B	Tcruzi	PC1_zscore	-0.00274403256369962	0.39380689530678	-0.282039303399557
TMEM248	CD4T	NI	PC1_zscore	-0.00391663178699518	0.288344067200838	-0.573528849920276
TMEM248	CD4T	LPS	PC1_zscore	0.00074588010270081	0.461797545914506	0.107355226646801
TMEM248	CD4T	IAV	PC1_zscore	-0.0124207869656052	0.0480069039523436	-1.70788705491957
TMEM248	CD4T	Tcruzi	PC1_zscore	-0.0120619993591302	0.0526081729682497	-1.65001018384979
SBDS	NK	NI	PC1_zscore	-0.0144142396462995	0.184795278346458	-1.07256125306254
SBDS	NK	LPS	PC1_zscore	-0.0103036943428972	0.263564419129795	-0.791744663045269
SBDS	NK	IAV	PC1_zscore	-0.0166010073587449	0.169784010313357	-1.13753612747257
SBDS	NK	Tcruzi	PC1_zscore	-0.01166589485953	0.232129569749854	-0.895319041912264
SBDS	CD8T	NI	PC1_zscore	0.0055502900326923	0.32925675325518	0.577543431323664
SBDS	CD8T	LPS	PC1_zscore	-0.0105464861323883	0.221223466214399	-0.949568353418878
SBDS	CD8T	IAV	PC1_zscore	-0.00387452671865091	0.41386858666883	-0.345176456068624
SBDS	CD8T	Tcruzi	PC1_zscore	-0.00495997294652259	0.363144558945988	-0.498702424014521
SBDS	monocyte	NI	PC1_zscore	0.00177217667090148	0.457417032288925	0.215843544295208
SBDS	monocyte	LPS	PC1_zscore	-0.00111937501689982	0.483729703801067	-0.128060838902289
SBDS	monocyte	IAV	PC1_zscore	0.000465097033968132	0.511106760591077	0.0473461666350352
SBDS	monocyte	Tcruzi	PC1_zscore	0.00896497340434892	0.21973680055733	0.939900635878366
SBDS	B	NI	PC1_zscore	0.000372316773337231	0.522504271158173	0.0359033132401723
SBDS	B	LPS	PC1_zscore	-0.00628750940004058	0.350036150206196	-0.538116293461058
SBDS	B	IAV	PC1_zscore	0.00475232597775073	0.384154057874026	0.417535532387122
SBDS	B	Tcruzi	PC1_zscore	-0.00312889623822888	0.438586638826866	-0.288754333473536
SBDS	CD4T	NI	PC1_zscore	0.00337215460176934	0.363562024902922	0.478452453134116
SBDS	CD4T	LPS	PC1_zscore	-0.00141561323329032	0.468933793868388	-0.198057332447881
SBDS	CD4T	IAV	PC1_zscore	0.00637995386964485	0.24893544568461	0.839548244793559
SBDS	CD4T	Tcruzi	PC1_zscore	0.0024056195115283	0.415004798352427	0.332285208877133
TYW1	NK	NI	PC1_zscore	-0.00889859477097727	0.272072873478176	-0.611098226775563
TYW1	NK	LPS	PC1_zscore	-0.0149795790365583	0.175999531407034	-0.918575532748163
TYW1	NK	IAV	PC1_zscore	-0.0014881976581365	0.466484532329555	-0.0999092456403984
TYW1	NK	Tcruzi	PC1_zscore	0.00166508328728186	0.45086444408979	0.114027992862375
TYW1	CD8T	NI	PC1_zscore	0.0157795969457891	0.0978492572387325	1.27661416980827
TYW1	CD8T	LPS	PC1_zscore	0.0104325890121844	0.205132185842308	0.810679697467298
TYW1	CD8T	IAV	PC1_zscore	0.00597652426700967	0.332956827888646	0.419018479663742
TYW1	CD8T	Tcruzi	PC1_zscore	0.00329989519164017	0.393771907869909	0.261969173499118
TYW1	monocyte	NI	PC1_zscore	0.00371409014393813	0.375082302683765	0.320727957413655
TYW1	monocyte	LPS	PC1_zscore	-0.00937729626357127	0.235363405142689	-0.722293029838066
TYW1	monocyte	IAV	PC1_zscore	0.00491442358895833	0.3632299636677	0.347623239923493
TYW1	monocyte	Tcruzi	PC1_zscore	-0.00663787496964157	0.300567912931186	-0.521443103650267
TYW1	B	NI	PC1_zscore	-9.12696893133245e-05	0.4989500679776	-0.00758540186964663
TYW1	B	LPS	PC1_zscore	-0.00488431287130038	0.354986928110244	-0.381988335495041
TYW1	B	IAV	PC1_zscore	-0.00228494924836963	0.435435547435317	-0.174267347770908
TYW1	B	Tcruzi	PC1_zscore	-0.0137620213315636	0.150133568374353	-1.01327362378851
TYW1	CD4T	NI	PC1_zscore	0.0270705397461136	0.000680436471773831	3.0626810372253
TYW1	CD4T	LPS	PC1_zscore	0.0255847780242526	0.00105670530767131	3.00997408948276
TYW1	CD4T	IAV	PC1_zscore	0.00925517466533086	0.136218435195078	1.09310123426979
TYW1	CD4T	Tcruzi	PC1_zscore	0.0161713694440563	0.0326277411289474	1.80105318269771
AUTS2	NK	NI	PC1_zscore	0.0379623140177506	0.0256260350992938	1.94876146237723
AUTS2	NK	LPS	PC1_zscore	0.00123809972466487	0.473400027254435	0.066887483360131
AUTS2	NK	IAV	PC1_zscore	-0.022289842213533	0.148631344064507	-1.04226604689362
AUTS2	NK	Tcruzi	PC1_zscore	0.0265764662824099	0.097805364204165	1.29404061479616
AUTS2	CD8T	NI	PC1_zscore	-0.237002548664582	4.06341627012807e-14	-7.3989792713904
AUTS2	CD8T	LPS	PC1_zscore	-0.13235586327731	4.07349453700467e-05	-3.91445828841862
AUTS2	CD8T	IAV	PC1_zscore	-0.0795470621476764	0.0294181913022371	-1.8851166140173
AUTS2	CD8T	Tcruzi	PC1_zscore	-0.200289030572908	4.73934891331851e-10	-6.06888584044245
AUTS2	monocyte	NI	PC1_zscore	0.00451553343448575	0.45818089417016	0.105069181603657
AUTS2	monocyte	LPS	PC1_zscore	-0.0239075507338449	0.307455548484549	-0.504728900978464
AUTS2	monocyte	IAV	PC1_zscore	0.120987438021321	0.00475197343281992	2.57772057023217
AUTS2	monocyte	Tcruzi	PC1_zscore	0.01131620844954	0.40337842791251	0.243463469212396
AUTS2	B	NI	PC1_zscore	0.141108176794792	3.53984848448029e-10	6.12792758399646
AUTS2	B	LPS	PC1_zscore	0.165623176626804	2.52040623006056e-13	7.18808115147372
AUTS2	B	IAV	PC1_zscore	0.111728889253276	4.35539467087681e-06	4.43521768175801
AUTS2	B	Tcruzi	PC1_zscore	0.0972797871667425	0.000184614824281794	3.54981937934989
AUTS2	CD4T	NI	PC1_zscore	-0.0421901523458974	0.0968400288597954	-1.29884378352841
AUTS2	CD4T	LPS	PC1_zscore	-0.0513561071036622	0.0577019084932202	-1.57284578065627
AUTS2	CD4T	IAV	PC1_zscore	-0.040588735750683	0.117305033934257	-1.18806377946178
AUTS2	CD4T	Tcruzi	PC1_zscore	-0.0675009110484728	0.024037668034332	-1.97471981837363
TYW1B	NK	NI	PC1_zscore	-0.00201533149769373	0.516534740163584	-0.15255114453865
TYW1B	NK	LPS	PC1_zscore	-0.0127992390614209	0.309637846072513	-0.652518864716252
TYW1B	NK	IAV	PC1_zscore	-0.00778672026439127	0.390194697311688	-0.506212887902813
TYW1B	NK	Tcruzi	PC1_zscore	-0.00128051792971039	0.536111393631279	-0.0954807441805037
TYW1B	CD8T	NI	PC1_zscore	-0.00395603582177067	0.462268563020705	-0.299991403438
TYW1B	CD8T	LPS	PC1_zscore	0.00175832798243918	0.514590479053034	0.137037091107906
TYW1B	CD8T	IAV	PC1_zscore	-0.00512099323018457	0.437015377260409	-0.362506700131898
TYW1B	CD8T	Tcruzi	PC1_zscore	0.00627813792684861	0.399814020977853	0.461509811367192
TYW1B	monocyte	NI	PC1_zscore	0.00330295763859586	0.462899172909215	0.280934625722913
TYW1B	monocyte	LPS	PC1_zscore	0.00779378916065869	0.338128103645985	0.547039297831844
TYW1B	monocyte	IAV	PC1_zscore	0.00589605397355059	0.402128404100531	0.404708335036363
TYW1B	monocyte	Tcruzi	PC1_zscore	0.0117698334115712	0.274266388481467	0.826809185801447
TYW1B	B	NI	PC1_zscore	0.00252245548262299	0.486547461029993	0.21226122931036
TYW1B	B	LPS	PC1_zscore	0.000401031925102302	0.549270471084822	0.0309381904627324
TYW1B	B	IAV	PC1_zscore	-0.00088559383187298	0.546688452303122	-0.0694729663773851
TYW1B	B	Tcruzi	PC1_zscore	0.00142529417723265	0.520495928116461	0.116140595826876
TYW1B	CD4T	NI	PC1_zscore	-0.000185244628078752	0.560587915312827	-0.0183974280545231
TYW1B	CD4T	LPS	PC1_zscore	-0.00147981320718156	0.521658365662638	-0.135058367566879
TYW1B	CD4T	IAV	PC1_zscore	-0.00621948064735744	0.378773800705145	-0.533333224783234
TYW1B	CD4T	Tcruzi	PC1_zscore	0.000840132292790298	0.535254841251008	0.0806666549138791
POM121	NK	NI	PC1_zscore	0.00748558626788507	0.291659859986317	0.574185348575737
POM121	NK	LPS	PC1_zscore	-0.00752211034520554	0.315653903042354	-0.523806968183725
POM121	NK	IAV	PC1_zscore	-0.00309328894019508	0.428831682157509	-0.222151090352466
POM121	NK	Tcruzi	PC1_zscore	0.000577702596361912	0.488178446093405	0.0433996711993414
POM121	CD8T	NI	PC1_zscore	0.0203591162585376	0.0570489205802192	1.63541520816092
POM121	CD8T	LPS	PC1_zscore	0.0152808171503626	0.118444688580972	1.20195098620054
POM121	CD8T	IAV	PC1_zscore	0.0231127416016018	0.0598668218893478	1.45865915065228
POM121	CD8T	Tcruzi	PC1_zscore	0.0151508744556262	0.11648300434598	1.22240560808561
POM121	monocyte	NI	PC1_zscore	-0.0110389407299637	0.170249290282551	-0.986897277060059
POM121	monocyte	LPS	PC1_zscore	-0.00803604868778762	0.250421351096088	-0.699744718423979
POM121	monocyte	IAV	PC1_zscore	0.0011666935958792	0.473551890647	0.0885372407988489
POM121	monocyte	Tcruzi	PC1_zscore	0.00132598781041784	0.467520619764434	0.115125144456741
POM121	B	NI	PC1_zscore	-0.00648746600265256	0.304839278110457	-0.551862679906246
POM121	B	LPS	PC1_zscore	-0.0165734349421625	0.111758274664953	-1.23611222066919
POM121	B	IAV	PC1_zscore	-0.0174431944538241	0.113195567334935	-1.20601627669491
POM121	B	Tcruzi	PC1_zscore	0.00189649074841098	0.445626086115304	0.157868475153972
POM121	CD4T	NI	PC1_zscore	0.0167617631015432	0.0400623401283842	1.86280809782391
POM121	CD4T	LPS	PC1_zscore	0.00400508474197166	0.327740755426731	0.473583584605786
POM121	CD4T	IAV	PC1_zscore	-0.00224294349567998	0.410132464012099	-0.257878288333673
POM121	CD4T	Tcruzi	PC1_zscore	0.00690924230456195	0.224440235289569	0.791233607764732
NSUN5	NK	NI	PC1_zscore	0.00885432791372699	0.288153641431432	0.656840870569203
NSUN5	NK	LPS	PC1_zscore	0.0134951229227674	0.214529532214605	0.870241672068761
NSUN5	NK	IAV	PC1_zscore	0.00492156264424192	0.391833063078528	0.357834505771939
NSUN5	NK	Tcruzi	PC1_zscore	0.0040811712856585	0.410927219829038	0.306608474994178
NSUN5	CD8T	NI	PC1_zscore	0.0181307877874585	0.133568100561976	1.24707541953781
NSUN5	CD8T	LPS	PC1_zscore	0.00616301640132664	0.349131570681313	0.47951456987787
NSUN5	CD8T	IAV	PC1_zscore	0.00606071824518029	0.358334206655702	0.443453623185821
NSUN5	CD8T	Tcruzi	PC1_zscore	0.017903575748205	0.135596900366057	1.22978232250299
NSUN5	monocyte	NI	PC1_zscore	-0.00224847748709445	0.453148790852334	-0.219198261647938
NSUN5	monocyte	LPS	PC1_zscore	0.0136644672221927	0.143218426135006	1.0828566912364
NSUN5	monocyte	IAV	PC1_zscore	0.00442538030869714	0.391401263761155	0.358864841125372
NSUN5	monocyte	Tcruzi	PC1_zscore	-0.00347662904220112	0.419400378761973	-0.310526360200387
NSUN5	B	NI	PC1_zscore	-0.00180691389636295	0.476274598996636	-0.15923427762311
NSUN5	B	LPS	PC1_zscore	0.000558699596787271	0.510323515605078	0.0463435821111605
NSUN5	B	IAV	PC1_zscore	-0.00921375637546286	0.286452319555907	-0.685793885796479
NSUN5	B	Tcruzi	PC1_zscore	-0.00196141430870871	0.473437770812467	-0.166857448267494
NSUN5	CD4T	NI	PC1_zscore	-0.00442461062927457	0.342374529313067	-0.51368902911109
NSUN5	CD4T	LPS	PC1_zscore	0.00142887323583823	0.467393759658976	0.162274871270176
NSUN5	CD4T	IAV	PC1_zscore	0.00398276915793966	0.363893170783263	0.442403072519231
NSUN5	CD4T	Tcruzi	PC1_zscore	0.0129159682017674	0.125492284079603	1.32830191579869
BAZ1B	NK	NI	PC1_zscore	-0.0144282159966929	0.0887539900677217	-1.34698804484654
BAZ1B	NK	LPS	PC1_zscore	-0.0151336896990458	0.0862368665289666	-1.3684507471894
BAZ1B	NK	IAV	PC1_zscore	-0.0192322784465198	0.0403256890869879	-1.72124736254413
BAZ1B	NK	Tcruzi	PC1_zscore	-0.0114603834692605	0.150790796305776	-1.03470234054714
BAZ1B	CD8T	NI	PC1_zscore	-0.0262372513646757	0.00124538549507291	-2.85698080834243
BAZ1B	CD8T	LPS	PC1_zscore	-0.025968908737213	0.00266567358528791	-2.62679413791035
BAZ1B	CD8T	IAV	PC1_zscore	-0.0176921128457797	0.0485509174225832	-1.64421818496775
BAZ1B	CD8T	Tcruzi	PC1_zscore	-0.0241804498288152	0.00369800210525195	-2.5772456558831
BAZ1B	monocyte	NI	PC1_zscore	-0.00141457794068159	0.458089145113701	-0.14952548333097
BAZ1B	monocyte	LPS	PC1_zscore	-0.00382829745993965	0.354298248076827	-0.393849247824616
BAZ1B	monocyte	IAV	PC1_zscore	-0.00412720334248515	0.357533178414434	-0.382093716987078
BAZ1B	monocyte	Tcruzi	PC1_zscore	-0.000275027122525654	0.494069692991327	-0.0270090203111753
BAZ1B	B	NI	PC1_zscore	-0.00655863191201262	0.261095904278376	-0.652634529121306
BAZ1B	B	LPS	PC1_zscore	0.00937826456897566	0.198869155586605	0.754144993534116
BAZ1B	B	IAV	PC1_zscore	-0.00614750198533013	0.28578853116991	-0.57184402032956
BAZ1B	B	Tcruzi	PC1_zscore	-0.0167425630502385	0.0486613224071641	-1.64178108913603
BAZ1B	CD4T	NI	PC1_zscore	-0.0193993689182775	0.000589247061561049	-3.22231420739511
BAZ1B	CD4T	LPS	PC1_zscore	-0.0220834217220019	0.000118331190271159	-3.58652598989281
BAZ1B	CD4T	IAV	PC1_zscore	-0.0251105410804178	1.96887911962929e-05	-3.88036954710889
BAZ1B	CD4T	Tcruzi	PC1_zscore	-0.015690483378572	0.00652364786192527	-2.50227381346301
BCL7B	NK	NI	PC1_zscore	-0.00668766976443348	0.409545140520021	-0.61250419118715
BCL7B	NK	LPS	PC1_zscore	0.000639752002914479	0.611354286504883	0.0612481956207528
BCL7B	NK	IAV	PC1_zscore	0.00124616476567783	0.592922222575076	0.12204090973276
BCL7B	NK	Tcruzi	PC1_zscore	-0.00339599571360612	0.502764488339404	-0.334270983666412
BCL7B	CD8T	NI	PC1_zscore	-0.00100674460849122	0.575933475415068	-0.112285735701817
BCL7B	CD8T	LPS	PC1_zscore	0.00262108161869564	0.540779627580994	0.276830519813832
BCL7B	CD8T	IAV	PC1_zscore	-0.00631069711708237	0.421021640178509	-0.546251888208099
BCL7B	CD8T	Tcruzi	PC1_zscore	-0.00251650786516949	0.522054737883118	-0.276559828940812
BCL7B	monocyte	NI	PC1_zscore	-0.00423079485422953	0.441033832445865	-0.525448878119307
BCL7B	monocyte	LPS	PC1_zscore	-0.00647202147529022	0.337299275759377	-0.658457916422933
BCL7B	monocyte	IAV	PC1_zscore	0.00842446776136144	0.34462105091032	0.716957808459107
BCL7B	monocyte	Tcruzi	PC1_zscore	-0.000328359605426835	0.600917425594871	-0.041674839336788
BCL7B	B	NI	PC1_zscore	-0.00280829327698644	0.508953686585153	-0.313227530288793
BCL7B	B	LPS	PC1_zscore	0.00899472979702119	0.384130146016528	0.741465683104595
BCL7B	B	IAV	PC1_zscore	0.00640340920828478	0.435172684604126	0.585808564219244
BCL7B	B	Tcruzi	PC1_zscore	0.000206073282329131	0.620943114065427	0.022797697359365
BCL7B	CD4T	NI	PC1_zscore	-0.00702315355546026	0.336621346424536	-0.864433812309541
BCL7B	CD4T	LPS	PC1_zscore	-0.000236116686641991	0.603182240523788	-0.034294563008816
BCL7B	CD4T	IAV	PC1_zscore	0.00250289558926335	0.514199440972634	0.343778279801512
BCL7B	CD4T	Tcruzi	PC1_zscore	0.000868691826935843	0.585276961855116	0.126783097060307
TBL2	NK	NI	PC1_zscore	0.013508003154774	0.245641100578621	0.673295538475923
TBL2	NK	LPS	PC1_zscore	0.0205518046266176	0.159870674206299	0.940911737430198
TBL2	NK	IAV	PC1_zscore	0.0132517458516064	0.253418612824993	0.640301535971054
TBL2	NK	Tcruzi	PC1_zscore	0.0101753583850497	0.298669225163028	0.509376925094785
TBL2	CD8T	NI	PC1_zscore	0.0158095013141062	0.20576252563179	0.799868770130357
TBL2	CD8T	LPS	PC1_zscore	0.0100914008783326	0.288480164570194	0.528358848567738
TBL2	CD8T	IAV	PC1_zscore	0.0260374373285266	0.100106899126492	1.1483923150015
TBL2	CD8T	Tcruzi	PC1_zscore	0.0298403415649559	0.072686947859328	1.3131085431605
TBL2	monocyte	NI	PC1_zscore	-0.00572926221090546	0.365839541942643	-0.337251016986278
TBL2	monocyte	LPS	PC1_zscore	0.00192083415004087	0.453250148901814	0.109427165443745
TBL2	monocyte	IAV	PC1_zscore	0.00103580270940578	0.472546028966076	0.0531565042640946
TBL2	monocyte	Tcruzi	PC1_zscore	0.00681240460951707	0.34575105717357	0.412700829631592
TBL2	B	NI	PC1_zscore	0.00431028269025328	0.404365759573231	0.233030766191339
TBL2	B	LPS	PC1_zscore	-0.0107158343626948	0.337011082530429	-0.466567232232456
TBL2	B	IAV	PC1_zscore	0.00754511747054403	0.341507671758632	0.390621598305213
TBL2	B	Tcruzi	PC1_zscore	0.00848583584374854	0.323185292771724	0.452858570768849
TBL2	CD4T	NI	PC1_zscore	0.0170281668938895	0.127680032124022	1.11894503547858
TBL2	CD4T	LPS	PC1_zscore	0.0255512280741659	0.0505644803665701	1.56672123648245
TBL2	CD4T	IAV	PC1_zscore	0.0220430755222291	0.0780913446247592	1.37326577102561
TBL2	CD4T	Tcruzi	PC1_zscore	0.0283246121662652	0.0377436491634672	1.63323112252819
DNAJC30	NK	NI	PC1_zscore	0.0125669850927226	0.287252311564381	0.546684894889281
DNAJC30	NK	LPS	PC1_zscore	0.0321131197715474	0.0907632580573341	1.25309642328187
DNAJC30	NK	IAV	PC1_zscore	0.0205421474802924	0.18929659573232	0.847015149318057
DNAJC30	NK	Tcruzi	PC1_zscore	0.00862354092516179	0.345492321783383	0.368756227401393
DNAJC30	CD8T	NI	PC1_zscore	0.0273187589921709	0.087466823679491	1.31670435130629
DNAJC30	CD8T	LPS	PC1_zscore	0.0315567415731043	0.0661236230531969	1.40856646507271
DNAJC30	CD8T	IAV	PC1_zscore	0.049303878665062	0.0188924152580235	1.74648578582454
DNAJC30	CD8T	Tcruzi	PC1_zscore	0.00131188208260135	0.467475995108044	0.0633335031424167
DNAJC30	monocyte	NI	PC1_zscore	0.00725011008305223	0.341602400264021	0.40703454886331
DNAJC30	monocyte	LPS	PC1_zscore	-0.00352109564103254	0.432896024785932	-0.183357709057659
DNAJC30	monocyte	IAV	PC1_zscore	-0.0181594316014791	0.221788944168647	-0.768269213049855
DNAJC30	monocyte	Tcruzi	PC1_zscore	-0.0161975966555879	0.212466214877382	-0.79308071100055
DNAJC30	B	NI	PC1_zscore	0.00749646488818977	0.346854672496496	0.389477859141403
DNAJC30	B	LPS	PC1_zscore	0.0229594180818225	0.128737872156688	1.09591648109617
DNAJC30	B	IAV	PC1_zscore	0.0233058031072345	0.132454021134651	1.06730342985915
DNAJC30	B	Tcruzi	PC1_zscore	0.0135288751306411	0.250990100490182	0.660760121617647
DNAJC30	CD4T	NI	PC1_zscore	-0.0035570744428593	0.410232324644531	-0.24021766303164
DNAJC30	CD4T	LPS	PC1_zscore	0.0517924629016063	0.00126725192511466	3.00870362303412
DNAJC30	CD4T	IAV	PC1_zscore	0.0333051172393744	0.013502201112637	2.10990907103577
DNAJC30	CD4T	Tcruzi	PC1_zscore	0.00519086841898641	0.360619439669043	0.345388376866048
BUD23	NK	NI	PC1_zscore	-0.0181897125282013	0.129653874200568	-1.10441255042404
BUD23	NK	LPS	PC1_zscore	0.00646894077606742	0.339899502118752	0.398127479763984
BUD23	NK	IAV	PC1_zscore	0.0110137205723758	0.241508337323436	0.691366127810877
BUD23	NK	Tcruzi	PC1_zscore	-0.00531548791521298	0.379884963208048	-0.322464075430962
BUD23	CD8T	NI	PC1_zscore	0.0330074735349729	0.00485396991963987	2.52982407391547
BUD23	CD8T	LPS	PC1_zscore	0.0190289918472234	0.0828455586115524	1.36971753954954
BUD23	CD8T	IAV	PC1_zscore	0.00862821539843394	0.285624927901209	0.550960893056782
BUD23	CD8T	Tcruzi	PC1_zscore	0.00770598071395333	0.277375399110414	0.583249903988985
BUD23	monocyte	NI	PC1_zscore	-0.0137488168436211	0.119415881401298	-1.16817855994293
BUD23	monocyte	LPS	PC1_zscore	-0.00655422133567446	0.299152361241565	-0.528135268054869
BUD23	monocyte	IAV	PC1_zscore	0.0039207513903996	0.385691572109842	0.288492623128966
BUD23	monocyte	Tcruzi	PC1_zscore	-0.0143752757977581	0.12920853936724	-1.1201265916961
BUD23	B	NI	PC1_zscore	0.00231764569024011	0.424224273967896	0.18690169938334
BUD23	B	LPS	PC1_zscore	0.0092943770072213	0.231859935671572	0.728340929582874
BUD23	B	IAV	PC1_zscore	0.0209190252876963	0.0578126469347569	1.54369001144481
BUD23	B	Tcruzi	PC1_zscore	0.0221397805897076	0.0449865567922609	1.65143058612208
BUD23	CD4T	NI	PC1_zscore	0.00793248305810126	0.177258920179079	0.923511336252691
BUD23	CD4T	LPS	PC1_zscore	0.0401199628124275	1.1061793156144e-06	4.58559288748991
BUD23	CD4T	IAV	PC1_zscore	0.0482972798805716	1.94235512372203e-08	5.23626268884711
BUD23	CD4T	Tcruzi	PC1_zscore	0.021002520093302	0.0094110414671196	2.32940839185845
ABHD11	NK	NI	PC1_zscore	-0.000659101011102879	0.48067249891152	-0.0252210485001191
ABHD11	NK	LPS	PC1_zscore	0.00435479699415161	0.463318834344582	0.150729816872362
ABHD11	NK	IAV	PC1_zscore	-0.0273384355652158	0.15579643398935	-0.957371606684429
ABHD11	NK	Tcruzi	PC1_zscore	0.0219046403352948	0.257630869540159	0.673566833324973
ABHD11	CD8T	NI	PC1_zscore	-0.0326748717930485	0.0906976860715442	-1.26701341696766
ABHD11	CD8T	LPS	PC1_zscore	-0.011906078699558	0.306004677447109	-0.477535568885732
ABHD11	CD8T	IAV	PC1_zscore	0.00925983710776302	0.396545826376594	0.317693514840145
ABHD11	CD8T	Tcruzi	PC1_zscore	-0.0147365614253992	0.269363960249598	-0.589350502997379
ABHD11	monocyte	NI	PC1_zscore	-0.0167830352720126	0.17016780429897	-0.945749340333261
ABHD11	monocyte	LPS	PC1_zscore	-0.0136104705585489	0.255935422349573	-0.640609487548772
ABHD11	monocyte	IAV	PC1_zscore	-0.0196055394899604	0.189210712238198	-0.86257799978273
ABHD11	monocyte	Tcruzi	PC1_zscore	-0.0136696249279254	0.241025138995112	-0.695263286102053
ABHD11	B	NI	PC1_zscore	-0.0275247783343694	0.122019586927362	-1.09664651141483
ABHD11	B	LPS	PC1_zscore	-0.000512987959470824	0.477336739895687	-0.0204739660235938
ABHD11	B	IAV	PC1_zscore	-0.0116949799902123	0.309345462990224	-0.47499859280548
ABHD11	B	Tcruzi	PC1_zscore	-0.0301976655217766	0.108952116427345	-1.14071914322504
ABHD11	CD4T	NI	PC1_zscore	-0.0115766359635761	0.253984547004036	-0.656490217388162
ABHD11	CD4T	LPS	PC1_zscore	-0.0334701355389807	0.0428597764714254	-1.61558930237857
ABHD11	CD4T	IAV	PC1_zscore	-0.0612579130840481	0.00297958434884604	-2.33691509790238
ABHD11	CD4T	Tcruzi	PC1_zscore	-0.0135494904278349	0.229529929758386	-0.735887191986562
LIMK1	NK	NI	PC1_zscore	0.00634311440484304	0.400528945022775	0.25902572911364
LIMK1	NK	LPS	PC1_zscore	-0.063254236002266	0.00931162448445755	-2.3119587376788
LIMK1	NK	IAV	PC1_zscore	-0.0597968913286281	0.0202487006973815	-2.00614115332167
LIMK1	NK	Tcruzi	PC1_zscore	-0.0135354917560902	0.295364135249037	-0.532113416499728
LIMK1	CD8T	NI	PC1_zscore	-0.0808417641423416	0.000213919866101753	-3.44042642563794
LIMK1	CD8T	LPS	PC1_zscore	-0.0979076386957673	0.000192102222975943	-3.31108549911022
LIMK1	CD8T	IAV	PC1_zscore	-0.0669017036547383	0.0153001580248867	-2.09761519081487
LIMK1	CD8T	Tcruzi	PC1_zscore	-0.0953662764175107	2.71379653882242e-05	-3.89494283603661
LIMK1	monocyte	NI	PC1_zscore	0.00610269215683719	0.396579883648029	0.266502296620135
LIMK1	monocyte	LPS	PC1_zscore	-0.0675122480916616	0.0115475218090761	-2.18693061800572
LIMK1	monocyte	IAV	PC1_zscore	-0.0660577914421782	0.0166002021204541	-2.05984951529171
LIMK1	monocyte	Tcruzi	PC1_zscore	-0.00164655756870949	0.471074944860143	-0.0681264583480657
LIMK1	B	NI	PC1_zscore	0.0305070665364572	0.0938579833870253	1.30588544432033
LIMK1	B	LPS	PC1_zscore	-0.0665708070710848	0.00324142377514536	-2.64662782550609
LIMK1	B	IAV	PC1_zscore	-0.029227647750464	0.157485038588355	-0.996764165678324
LIMK1	B	Tcruzi	PC1_zscore	0.0269323912030057	0.142488842895414	1.06385138685456
LIMK1	CD4T	NI	PC1_zscore	0.00500856014320778	0.40947099002816	0.235113571642415
LIMK1	CD4T	LPS	PC1_zscore	-0.0549839920979793	0.00851279049035392	-2.35710922753909
LIMK1	CD4T	IAV	PC1_zscore	-0.0612356392684666	0.00559331511301053	-2.4852699556486
LIMK1	CD4T	Tcruzi	PC1_zscore	-0.00361068835371705	0.431226939136583	-0.164676987483128
EIF4H	NK	NI	PC1_zscore	0.00109424314331112	0.453979142953377	0.106833189635754
EIF4H	NK	LPS	PC1_zscore	0.0119057301442036	0.13087717555239	1.10587658228878
EIF4H	NK	IAV	PC1_zscore	0.00850801197754399	0.207817638278078	0.802104263251353
EIF4H	NK	Tcruzi	PC1_zscore	0.00766339305548136	0.229785816032228	0.728400588840343
EIF4H	CD8T	NI	PC1_zscore	0.0131531934182687	0.0708020263246351	1.45676810491553
EIF4H	CD8T	LPS	PC1_zscore	0.0142924164921828	0.0628103898648205	1.50651915778176
EIF4H	CD8T	IAV	PC1_zscore	0.00866699907644172	0.20135280947841	0.82198687557743
EIF4H	CD8T	Tcruzi	PC1_zscore	0.0125052495111766	0.0852919656756081	1.35733871816011
EIF4H	monocyte	NI	PC1_zscore	-0.00683495295887997	0.15541483182472	-1.00264426323589
EIF4H	monocyte	LPS	PC1_zscore	-0.00176817289070012	0.400764001481787	-0.251063072347811
EIF4H	monocyte	IAV	PC1_zscore	-0.0075004243119108	0.169839681061494	-0.948066287829329
EIF4H	monocyte	Tcruzi	PC1_zscore	0.00261114259215187	0.358302448846446	0.365150614295953
EIF4H	B	NI	PC1_zscore	0.00124517558044102	0.442535101298673	0.138641178871732
EIF4H	B	LPS	PC1_zscore	0.00615347697156922	0.252124685045435	0.660342765460832
EIF4H	B	IAV	PC1_zscore	0.00300862722451854	0.373481600072168	0.312328421648647
EIF4H	B	Tcruzi	PC1_zscore	0.00736177171492921	0.212341778766622	0.790753243907717
EIF4H	CD4T	NI	PC1_zscore	0.0121206788975867	0.0205669345743451	2.02129597110964
EIF4H	CD4T	LPS	PC1_zscore	0.0249700989267684	3.36109961710702e-05	3.93881289975211
EIF4H	CD4T	IAV	PC1_zscore	0.0259154324152248	2.64528463925887e-05	4.02782638476291
EIF4H	CD4T	Tcruzi	PC1_zscore	0.0151386838633243	0.00703679209158585	2.41221044084689
LAT2	NK	NI	PC1_zscore	0.105844188031901	3.524844940434e-07	4.95253295106578
LAT2	NK	LPS	PC1_zscore	0.0504506819319648	0.0163436754603536	2.13461804761504
LAT2	NK	IAV	PC1_zscore	0.027949869972786	0.123419354190766	1.15788982386034
LAT2	NK	Tcruzi	PC1_zscore	0.105789337335484	1.56225247466466e-06	4.65002897583432
LAT2	CD8T	NI	PC1_zscore	-0.263540540834123	7.23636173205477e-09	-5.47593746077536
LAT2	CD8T	LPS	PC1_zscore	-0.145334488772884	0.00274770783869704	-2.7057637954392
LAT2	CD8T	IAV	PC1_zscore	-0.0352684106778755	0.262622347810272	-0.63367355428362
LAT2	CD8T	Tcruzi	PC1_zscore	-0.283899938457455	1.41260814157107e-09	-5.67746317290701
LAT2	monocyte	NI	PC1_zscore	0.0980205112789471	0.000357946025284029	3.37674609176427
LAT2	monocyte	LPS	PC1_zscore	0.159389104651148	4.31108416635953e-06	4.42698515531608
LAT2	monocyte	IAV	PC1_zscore	0.0938241778695228	0.0111697747414187	2.27696516335267
LAT2	monocyte	Tcruzi	PC1_zscore	0.0794568617628002	0.00630099310908351	2.4896734361713
LAT2	B	NI	PC1_zscore	-0.0259888367484794	0.0635774299733618	-1.52514533626994
LAT2	B	LPS	PC1_zscore	-0.0280828307361896	0.0490242106934411	-1.6537811719629
LAT2	B	IAV	PC1_zscore	-0.0585810326681297	0.00113278107914272	-3.04986389519771
LAT2	B	Tcruzi	PC1_zscore	-0.0373773031811687	0.0223214937665686	-2.00747695916813
LAT2	CD4T	NI	PC1_zscore	-0.0294422882688808	0.211216346923729	-0.801773327283273
LAT2	CD4T	LPS	PC1_zscore	-0.0655762359873825	0.0458290624687807	-1.68302339795967
LAT2	CD4T	IAV	PC1_zscore	-0.00572342719421666	0.440843208175126	-0.148662364059006
LAT2	CD4T	Tcruzi	PC1_zscore	-0.0626754459928077	0.0535015047565601	-1.60905638878856
RFC2	NK	NI	PC1_zscore	0.00507686488102749	0.677039881620076	0.416798721707739
RFC2	NK	LPS	PC1_zscore	0.00158631293475073	0.754124214458208	0.146975776763269
RFC2	NK	IAV	PC1_zscore	0.00410347317093136	0.699311902374465	0.346969442867023
RFC2	NK	Tcruzi	PC1_zscore	0.0005510083512061	0.777171773857981	0.0551873270506147
RFC2	CD8T	NI	PC1_zscore	-0.000259529045284985	0.785479826956022	-0.0259734772395364
RFC2	CD8T	LPS	PC1_zscore	0.00582164133806536	0.662059950257876	0.463702772450466
RFC2	CD8T	IAV	PC1_zscore	-0.000237715747261156	0.787401232348049	-0.022413594794949
RFC2	CD8T	Tcruzi	PC1_zscore	0.00138137770671494	0.756919640300849	0.137223712895333
RFC2	monocyte	NI	PC1_zscore	-0.000650084345690786	0.770772642022815	-0.0834148819684599
RFC2	monocyte	LPS	PC1_zscore	-0.00477139681915183	0.666501615971634	-0.439174344898288
RFC2	monocyte	IAV	PC1_zscore	-0.0515372773260081	0.0424665110700727	-1.64412874015546
RFC2	monocyte	Tcruzi	PC1_zscore	0.00124905307338251	0.755093996165463	0.146635200439234
RFC2	B	NI	PC1_zscore	0.00174866717731231	0.738543969949418	0.206348909280625
RFC2	B	LPS	PC1_zscore	0.00018472343583603	0.78595394065484	0.021103894936148
RFC2	B	IAV	PC1_zscore	-0.00173344873205063	0.74342920817992	-0.187229730962851
RFC2	B	Tcruzi	PC1_zscore	0.00053508652499412	0.776631983497881	0.0624291833017394
RFC2	CD4T	NI	PC1_zscore	0.000872972212406386	0.761253893261267	0.118120905063378
RFC2	CD4T	LPS	PC1_zscore	0.00256842464646686	0.706059821093409	0.327089758978081
RFC2	CD4T	IAV	PC1_zscore	0.00303512967542262	0.696255823052824	0.35905679215866
RFC2	CD4T	Tcruzi	PC1_zscore	-0.00301901047528474	0.694503782556649	-0.364646128157295
CLIP2	NK	NI	PC1_zscore	-0.0315064206336529	0.232893562912931	-0.728224126152168
CLIP2	NK	LPS	PC1_zscore	-0.106305382593377	0.0109465333121795	-2.27871746781906
CLIP2	NK	IAV	PC1_zscore	-0.0298414833013332	0.259096400852382	-0.643600790596337
CLIP2	NK	Tcruzi	PC1_zscore	-0.0490621622949784	0.139915940263493	-1.0784632719287
CLIP2	CD8T	NI	PC1_zscore	-0.169649943026653	6.00813197471073e-06	-4.31502237171544
CLIP2	CD8T	LPS	PC1_zscore	-0.0809142303469263	0.0282263046373926	-1.89978096764411
CLIP2	CD8T	IAV	PC1_zscore	-0.0468082301773284	0.156614279338747	-1.00629343771288
CLIP2	CD8T	Tcruzi	PC1_zscore	-0.095161738079854	0.00876216514542327	-2.36690525291861
CLIP2	monocyte	NI	PC1_zscore	-0.0144550091260714	0.267039043746198	-0.622207612413263
CLIP2	monocyte	LPS	PC1_zscore	-0.00169580370244308	0.474562780863068	-0.0638487024429848
CLIP2	monocyte	IAV	PC1_zscore	0.010132186760289	0.37320282109605	0.32338668386911
CLIP2	monocyte	Tcruzi	PC1_zscore	0.00132840619554042	0.479075151510932	0.0516392613854918
CLIP2	B	NI	PC1_zscore	-0.143824162292573	4.01630179425183e-06	-4.37600166815663
CLIP2	B	LPS	PC1_zscore	-0.237631526539564	3.77253783767628e-12	-6.63598492536519
CLIP2	B	IAV	PC1_zscore	-0.177095647247549	8.36138652360319e-06	-4.16752863994431
CLIP2	B	Tcruzi	PC1_zscore	-0.155180918997368	3.39369457658112e-06	-4.39989019729904
CLIP2	CD4T	NI	PC1_zscore	-0.0798597724944557	0.00561706987909694	-2.52760751959626
CLIP2	CD4T	LPS	PC1_zscore	-0.136406911353725	3.3407122283502e-05	-3.94963532970884
CLIP2	CD4T	IAV	PC1_zscore	-0.115410057115603	0.000526063566590906	-3.25456739065815
CLIP2	CD4T	Tcruzi	PC1_zscore	-0.0508496271128211	0.0619539146010651	-1.53647494249922
GTF2I	NK	NI	PC1_zscore	0.0356370571534734	0.000388460046410108	4.94644886795187
GTF2I	NK	LPS	PC1_zscore	0.0343485364676336	0.00154492548818986	4.53867276499674
GTF2I	NK	IAV	PC1_zscore	0.0381242264099218	8.91052227201554e-06	4.43932604271089
GTF2I	NK	Tcruzi	PC1_zscore	0.0367834243127482	8.66537566371046e-05	4.8371731518117
GTF2I	CD8T	NI	PC1_zscore	0.0368557912767669	4.86218513723217e-06	5.3517258084565
GTF2I	CD8T	LPS	PC1_zscore	0.0373013166909432	1.30000187229646e-05	4.91790828303602
GTF2I	CD8T	IAV	PC1_zscore	0.0343358966583403	0.00157103901427738	4.54174726927908
GTF2I	CD8T	Tcruzi	PC1_zscore	0.0349270251174921	0.000246235987625603	5.12054456989139
GTF2I	monocyte	NI	PC1_zscore	0.0370295643163124	4.51110827690677e-05	4.84227871988608
GTF2I	monocyte	LPS	PC1_zscore	0.0361149265338521	0.000199687795110446	4.93458209200027
GTF2I	monocyte	IAV	PC1_zscore	0.0360823571694735	0.000271241736297277	4.86828150102219
GTF2I	monocyte	Tcruzi	PC1_zscore	0.0368854376815277	8.80077567714261e-05	4.77566719900813
GTF2I	B	NI	PC1_zscore	0.0368623304867579	5.80272080562285e-06	5.3517232395694
GTF2I	B	LPS	PC1_zscore	0.0346301641251796	0.000231467475157273	5.11243571413863
GTF2I	B	IAV	PC1_zscore	0.034608431513098	0.000526512837452809	4.93367028881675
GTF2I	B	Tcruzi	PC1_zscore	0.0358091730014843	5.79203804857897e-05	5.41238165208452
GTF2I	CD4T	NI	PC1_zscore	0.0332566456569266	0.000510541852393347	4.43580312330389
GTF2I	CD4T	LPS	PC1_zscore	0.0335408243879754	0.000250442497145995	4.68976456235057
GTF2I	CD4T	IAV	PC1_zscore	0.0358827722860376	3.05249286994206e-06	5.94111636647122
GTF2I	CD4T	Tcruzi	PC1_zscore	0.0364253498841671	2.08275338791142e-06	5.72348761188451
NCF1	NK	NI	PC1_zscore	0.00880324365351601	0.418527824665481	0.204336581765021
NCF1	NK	LPS	PC1_zscore	-0.0457103180472628	0.150419524009941	-1.03080526284032
NCF1	NK	IAV	PC1_zscore	-0.0659548634806816	0.0665243315183686	-1.48602444377627
NCF1	NK	Tcruzi	PC1_zscore	0.0622716043335123	0.0834520944924281	1.36676459214284
NCF1	CD8T	NI	PC1_zscore	0.0663479607048833	0.0144468495085115	2.17233393191966
NCF1	CD8T	LPS	PC1_zscore	-0.0209017874870195	0.273346868624552	-0.600975479805713
NCF1	CD8T	IAV	PC1_zscore	-0.023945667685813	0.277134612403397	-0.589312729483086
NCF1	CD8T	Tcruzi	PC1_zscore	0.00754923769362274	0.40720266501849	0.2358443510152
NCF1	monocyte	NI	PC1_zscore	0.0583570873092926	0.0442947990433161	1.6934808208626
NCF1	monocyte	LPS	PC1_zscore	0.116196613680748	0.000321373639369758	3.34860641221952
NCF1	monocyte	IAV	PC1_zscore	0.163646170481057	9.67830514990676e-07	4.60621107988038
NCF1	monocyte	Tcruzi	PC1_zscore	0.114318719554511	0.00127117929433028	2.9610293521302
NCF1	B	NI	PC1_zscore	0.0579267749970212	0.00788487759651382	2.40129261634429
NCF1	B	LPS	PC1_zscore	0.0744417005947824	0.0010756299943248	3.04963517984079
NCF1	B	IAV	PC1_zscore	0.0664697489799148	0.00781226815665164	2.4080025864222
NCF1	B	Tcruzi	PC1_zscore	0.0692636134417298	0.00372156688844811	2.65849283040219
NCF1	CD4T	NI	PC1_zscore	-0.0455457892747902	0.0145322534121546	-2.17726564895087
NCF1	CD4T	LPS	PC1_zscore	-0.11766550265046	5.87640571758641e-08	-5.22476778585098
NCF1	CD4T	IAV	PC1_zscore	-0.0483087989645621	0.0163483342522932	-2.1275292925542
NCF1	CD4T	Tcruzi	PC1_zscore	-0.0306210398361259	0.0814344000158318	-1.39421598869222
GTF2IRD2	NK	NI	PC1_zscore	0.00295232245094734	0.485324868794459	0.20554868162078
GTF2IRD2	NK	LPS	PC1_zscore	0.000390752779587896	0.545240065012606	0.0249132851011323
GTF2IRD2	NK	IAV	PC1_zscore	0.00324542025320997	0.481791210350964	0.214725379033702
GTF2IRD2	NK	Tcruzi	PC1_zscore	0.00458285143340003	0.448670149806665	0.307817468545692
GTF2IRD2	CD8T	NI	PC1_zscore	-0.00462827619997622	0.458128694650721	-0.291386580199738
GTF2IRD2	CD8T	LPS	PC1_zscore	-0.000348128683309312	0.553536627238453	-0.0238500984146087
GTF2IRD2	CD8T	IAV	PC1_zscore	0.00231276888234953	0.502382891830838	0.150270151163402
GTF2IRD2	CD8T	Tcruzi	PC1_zscore	-0.00212341329150862	0.512624040296823	-0.138048362250633
GTF2IRD2	monocyte	NI	PC1_zscore	-0.00214859035698114	0.509037617898379	-0.150732237604964
GTF2IRD2	monocyte	LPS	PC1_zscore	0.00505902484104366	0.425630050753489	0.278600970452208
GTF2IRD2	monocyte	IAV	PC1_zscore	0.00311680081191106	0.475831701780212	0.182799826406721
GTF2IRD2	monocyte	Tcruzi	PC1_zscore	0.00207248174721322	0.507114659899853	0.140945349962659
GTF2IRD2	B	NI	PC1_zscore	-0.00176876868681934	0.515141317486825	-0.130654223734308
GTF2IRD2	B	LPS	PC1_zscore	0.00621357986108744	0.412208175171516	0.407167389613895
GTF2IRD2	B	IAV	PC1_zscore	0.00136861522990735	0.523086363475085	0.0969444681179479
GTF2IRD2	B	Tcruzi	PC1_zscore	-0.000372036117373861	0.552722432724947	-0.0270874317740006
GTF2IRD2	CD4T	NI	PC1_zscore	0.00402847157266413	0.444415525909198	0.316421145731012
GTF2IRD2	CD4T	LPS	PC1_zscore	0.00209328721027703	0.503246004301684	0.153532129434636
GTF2IRD2	CD4T	IAV	PC1_zscore	0.00220254726862838	0.499442301632633	0.16522002940906
GTF2IRD2	CD4T	Tcruzi	PC1_zscore	-0.00455346559207711	0.437889302393463	-0.337470785419565
RCC1L	NK	NI	PC1_zscore	0.00800885918402349	0.324444265005203	0.715511534821613
RCC1L	NK	LPS	PC1_zscore	0.00827367046664754	0.324853191423847	0.676580013460438
RCC1L	NK	IAV	PC1_zscore	0.00535454158598956	0.393841489428284	0.493884778649785
RCC1L	NK	Tcruzi	PC1_zscore	0.0036716501328117	0.439401210406838	0.352695476841568
RCC1L	CD8T	NI	PC1_zscore	0.00474869163717112	0.408324676333742	0.451916400514788
RCC1L	CD8T	LPS	PC1_zscore	0.00524680819527554	0.390875565378759	0.50970047822646
RCC1L	CD8T	IAV	PC1_zscore	0.00334399736231678	0.440277581435283	0.297062829102797
RCC1L	CD8T	Tcruzi	PC1_zscore	0.00874020513541991	0.309895490160256	0.766547964422536
RCC1L	monocyte	NI	PC1_zscore	-2.47967134599692e-05	0.568089600320397	-0.00262537094506898
RCC1L	monocyte	LPS	PC1_zscore	0.00252734474421918	0.443035628044698	0.2503787741994
RCC1L	monocyte	IAV	PC1_zscore	3.31488708581954e-05	0.530744549292603	0.00293307915740256
RCC1L	monocyte	Tcruzi	PC1_zscore	0.00442001494395141	0.405636027269627	0.478895912044526
RCC1L	B	NI	PC1_zscore	0.00171415010874752	0.501391431318016	0.176364940219303
RCC1L	B	LPS	PC1_zscore	0.0049247871330377	0.398616002383228	0.487768856191471
RCC1L	B	IAV	PC1_zscore	0.00502706034060523	0.395194031104503	0.499750330299738
RCC1L	B	Tcruzi	PC1_zscore	0.00581415278427258	0.36919487833252	0.586669062511434
RCC1L	CD4T	NI	PC1_zscore	0.00334846428780005	0.433317992517675	0.40874181754502
RCC1L	CD4T	LPS	PC1_zscore	0.00879203065953334	0.273276102034691	0.92547948234031
RCC1L	CD4T	IAV	PC1_zscore	0.00318572832334838	0.44266683941706	0.373982667170014
RCC1L	CD4T	Tcruzi	PC1_zscore	0.00414102540992304	0.403629308937485	0.49590231672044
GTF2IRD2B	NK	NI	PC1_zscore	-0.00278729552344762	0.428673800554459	-0.188758788753391
GTF2IRD2B	NK	LPS	PC1_zscore	7.8624411365287e-05	0.503304054445396	0.00503530595488304
GTF2IRD2B	NK	IAV	PC1_zscore	-0.0202383753687141	0.112103429188388	-1.17512760982247
GTF2IRD2B	NK	Tcruzi	PC1_zscore	-0.00624561900991602	0.347478684979913	-0.406722756720192
GTF2IRD2B	CD8T	NI	PC1_zscore	-0.0184047029769141	0.100818621177214	-1.27460729901211
GTF2IRD2B	CD8T	LPS	PC1_zscore	-0.013845236453745	0.173237362371468	-0.942888588374226
GTF2IRD2B	CD8T	IAV	PC1_zscore	-0.00175596870821515	0.457167735922836	-0.112787065015518
GTF2IRD2B	CD8T	Tcruzi	PC1_zscore	-0.0116988434933507	0.208649429033022	-0.822553135265806
GTF2IRD2B	monocyte	NI	PC1_zscore	-0.00651251957567683	0.345637801869218	-0.418124000176656
GTF2IRD2B	monocyte	LPS	PC1_zscore	0.00682681529848834	0.34694563116846	0.402457709835054
GTF2IRD2B	monocyte	IAV	PC1_zscore	0.00344001487364221	0.43070955246647	0.191684066419771
GTF2IRD2B	monocyte	Tcruzi	PC1_zscore	-0.000843510331528084	0.486176211503649	-0.051907337106194
GTF2IRD2B	B	NI	PC1_zscore	0.0116594540213422	0.202527931391164	0.842559753237144
GTF2IRD2B	B	LPS	PC1_zscore	0.0174026285048713	0.12655104754083	1.13691684719618
GTF2IRD2B	B	IAV	PC1_zscore	-0.0075607027556155	0.311832966953039	-0.51193568683125
GTF2IRD2B	B	Tcruzi	PC1_zscore	-0.0127899577065788	0.193328537349639	-0.865875523612147
GTF2IRD2B	CD4T	NI	PC1_zscore	-0.0144619811855846	0.0907470199247368	-1.33783561675729
GTF2IRD2B	CD4T	LPS	PC1_zscore	0.0129360180281941	0.124272626657384	1.173495648771
GTF2IRD2B	CD4T	IAV	PC1_zscore	0.00761289668190257	0.245767844289857	0.710076156871856
GTF2IRD2B	CD4T	Tcruzi	PC1_zscore	-0.0100776621944967	0.182775126140564	-0.919270528486691
POM121C	NK	NI	PC1_zscore	0.00342666821194973	0.426487920249138	0.221464376355142
POM121C	NK	LPS	PC1_zscore	-0.0142618656871955	0.143597113829937	-1.03528928856767
POM121C	NK	IAV	PC1_zscore	-0.0220518487132768	0.0550476516656552	-1.46984419144089
POM121C	NK	Tcruzi	PC1_zscore	-0.00898713620641796	0.248307381389464	-0.655085913329959
POM121C	CD8T	NI	PC1_zscore	-0.0209732993325603	0.0392409118691905	-1.69995400102087
POM121C	CD8T	LPS	PC1_zscore	-0.0156466911013685	0.105982807869385	-1.21852840436692
POM121C	CD8T	IAV	PC1_zscore	-0.0112645573884206	0.203359019489428	-0.805867257373011
POM121C	CD8T	Tcruzi	PC1_zscore	-0.011086996173037	0.184313684191689	-0.893268538791199
POM121C	monocyte	NI	PC1_zscore	-0.00618568981789787	0.300703645288625	-0.518133899370434
POM121C	monocyte	LPS	PC1_zscore	-0.0161832266806991	0.0862792916085067	-1.3396942155101
POM121C	monocyte	IAV	PC1_zscore	-0.00912170999966192	0.243533875581461	-0.667563410800072
POM121C	monocyte	Tcruzi	PC1_zscore	-0.0169552630607601	0.0786917896670163	-1.38789001651116
POM121C	B	NI	PC1_zscore	-0.00577139082260599	0.320926752087557	-0.457810345821134
POM121C	B	LPS	PC1_zscore	-0.0191320401940158	0.0631476101551907	-1.45874547077785
POM121C	B	IAV	PC1_zscore	-0.0266872979834514	0.0231834140437618	-1.71408217373339
POM121C	B	Tcruzi	PC1_zscore	-0.0147592055548474	0.119642395453956	-1.15008675520828
POM121C	CD4T	NI	PC1_zscore	0.000529702172876153	0.45853586076656	0.0508783260974117
POM121C	CD4T	LPS	PC1_zscore	-0.0195091141310516	0.015633791747249	-2.12817650166825
POM121C	CD4T	IAV	PC1_zscore	-0.0183753273741631	0.0232501401478367	-1.96980417423234
POM121C	CD4T	Tcruzi	PC1_zscore	-0.00666097190918809	0.250207333380986	-0.686962884558885
HIP1	NK	NI	PC1_zscore	0.0554836180152519	0.0215290172032724	2.01933733847794
HIP1	NK	LPS	PC1_zscore	-0.131174060220432	4.58793719341211e-05	-3.89205693016008
HIP1	NK	IAV	PC1_zscore	-0.129999724026973	0.000114762858688056	-3.66067122420979
HIP1	NK	Tcruzi	PC1_zscore	0.00950463264449003	0.380139811621769	0.306402069536997
HIP1	CD8T	NI	PC1_zscore	-0.182646495594275	4.51860771022439e-14	-7.41438693819981
HIP1	CD8T	LPS	PC1_zscore	-0.176485367314796	1.61649290619792e-08	-5.45559601767554
HIP1	CD8T	IAV	PC1_zscore	-0.138334144618746	0.000146057574853753	-3.59957480252272
HIP1	CD8T	Tcruzi	PC1_zscore	-0.171299859003135	1.22075793917986e-10	-6.29852564081433
HIP1	monocyte	NI	PC1_zscore	0.0514220841050934	0.0242405156456368	1.97009923107863
HIP1	monocyte	LPS	PC1_zscore	-0.0571745702452495	0.0131817329776091	-2.21772243439525
HIP1	monocyte	IAV	PC1_zscore	0.0103252923957027	0.381702437055473	0.301221278826584
HIP1	monocyte	Tcruzi	PC1_zscore	0.0672699857698071	0.00538209642802715	2.54348852339216
HIP1	B	NI	PC1_zscore	-0.0695949539908629	0.0197813583531857	-2.0519034622451
HIP1	B	LPS	PC1_zscore	-0.140652920564647	8.4999675951769e-05	-3.72001964942425
HIP1	B	IAV	PC1_zscore	-0.0943166347889811	0.0162035925317081	-2.12515419282408
HIP1	B	Tcruzi	PC1_zscore	-0.114302294864964	0.00135701636751595	-2.97252797076367
HIP1	CD4T	NI	PC1_zscore	-0.0793491438053101	0.00144284346466494	-2.98042185444293
HIP1	CD4T	LPS	PC1_zscore	-0.137905847050428	2.83525451161282e-06	-4.51352913353942
HIP1	CD4T	IAV	PC1_zscore	-0.16581643143374	8.27767323574591e-08	-5.18654133981581
HIP1	CD4T	Tcruzi	PC1_zscore	-0.0293930610031334	0.160177371630253	-0.993332232345247
CCL24	NK	NI	PC1_zscore	-0.00260612106578758	0.488613364884618	-0.113745448283937
CCL24	NK	LPS	PC1_zscore	0.0159709956219114	0.279499950701282	0.619957674421795
CCL24	NK	IAV	PC1_zscore	0.00498746978862852	0.42801846834799	0.209294599361386
CCL24	NK	Tcruzi	PC1_zscore	-0.000240219027128233	0.508541557408391	-0.0104507374448093
CCL24	CD8T	NI	PC1_zscore	0.0205980801600773	0.197647256366992	0.881413467494928
CCL24	CD8T	LPS	PC1_zscore	0.0140346791294166	0.2873968384012	0.609137796405579
CCL24	CD8T	IAV	PC1_zscore	0.0145696104595393	0.290506374218755	0.585969391715664
CCL24	CD8T	Tcruzi	PC1_zscore	-0.00694661460724681	0.40545513643556	-0.315383101628032
CCL24	monocyte	NI	PC1_zscore	0.0293846968705479	0.182195744855934	0.814982072185161
CCL24	monocyte	LPS	PC1_zscore	0.02386769800947	0.231839785614172	0.699244061832762
CCL24	monocyte	IAV	PC1_zscore	0.029417415565708	0.198889938483322	0.766995819687828
CCL24	monocyte	Tcruzi	PC1_zscore	0.0306101555374834	0.181926920142685	0.810867563410042
CCL24	B	NI	PC1_zscore	-0.00199981668955379	0.483013710806862	-0.0958328071955446
CCL24	B	LPS	PC1_zscore	0.00946303378393969	0.35911918857512	0.408137021738118
CCL24	B	IAV	PC1_zscore	-0.00689255813244259	0.418564752161832	-0.292359947491416
CCL24	B	Tcruzi	PC1_zscore	0.00479280554666312	0.427273630029299	0.220034711098461
CCL24	CD4T	NI	PC1_zscore	-0.0152783286150678	0.203973025669767	-0.872126841462989
CCL24	CD4T	LPS	PC1_zscore	0.00585244024747297	0.375686943671147	0.358526750603402
CCL24	CD4T	IAV	PC1_zscore	-0.00452028451583282	0.42219379074854	-0.25883860004888
CCL24	CD4T	Tcruzi	PC1_zscore	0.00823009397642199	0.323661382867754	0.501374475917344
RHBDD2	NK	NI	PC1_zscore	0.00599326760058259	0.371562046310494	0.337050337009468
RHBDD2	NK	LPS	PC1_zscore	-0.00615112738920251	0.377058065824396	-0.326591862970843
RHBDD2	NK	IAV	PC1_zscore	0.00350927044289663	0.431028374142957	0.183666457244697
RHBDD2	NK	Tcruzi	PC1_zscore	0.0192808409598689	0.162638619923679	0.961768556725051
RHBDD2	CD8T	NI	PC1_zscore	-0.00893893508239356	0.268927118651625	-0.625184596170252
RHBDD2	CD8T	LPS	PC1_zscore	-0.0129922744624946	0.212618099479224	-0.803761845100974
RHBDD2	CD8T	IAV	PC1_zscore	-0.00126566076081645	0.469703028800713	-0.0697601162522738
RHBDD2	CD8T	Tcruzi	PC1_zscore	-0.0102376625738851	0.245528846591559	-0.693699162781231
RHBDD2	monocyte	NI	PC1_zscore	0.0485263557205064	0.0135111671175968	1.9027550215556
RHBDD2	monocyte	LPS	PC1_zscore	0.0262223590620577	0.0847377259361526	1.31635819549542
RHBDD2	monocyte	IAV	PC1_zscore	0.0463319088246997	0.0239931007411766	1.69589596750375
RHBDD2	monocyte	Tcruzi	PC1_zscore	0.0576005206392298	0.00919266786349395	2.009325352009
RHBDD2	B	NI	PC1_zscore	0.000799415761508703	0.48342897673772	0.048014111478883
RHBDD2	B	LPS	PC1_zscore	0.0081266763865964	0.319411047802212	0.466361751227804
RHBDD2	B	IAV	PC1_zscore	-0.00699590988572968	0.365125623349395	-0.372182457784261
RHBDD2	B	Tcruzi	PC1_zscore	-0.00852386104256616	0.325833319621095	-0.474960704218474
RHBDD2	CD4T	NI	PC1_zscore	0.0103856815494867	0.194672347724178	0.86767669081194
RHBDD2	CD4T	LPS	PC1_zscore	-0.00431882728055634	0.365373995022383	-0.35718384157462
RHBDD2	CD4T	IAV	PC1_zscore	-0.0100687777013866	0.219175648402935	-0.78533757858765
RHBDD2	CD4T	Tcruzi	PC1_zscore	-0.00155226719665536	0.44663741020119	-0.129566292982462
POR	NK	NI	PC1_zscore	-0.00799650238766767	0.341543859482535	-0.397823466122495
POR	NK	LPS	PC1_zscore	-0.0454809467186429	0.0203437039753466	-1.83319437683027
POR	NK	IAV	PC1_zscore	-0.0121550591092379	0.277033934060069	-0.58052747144666
POR	NK	Tcruzi	PC1_zscore	-0.0258744842468427	0.107276034527878	-1.18624204944305
POR	CD8T	NI	PC1_zscore	-0.031070743115592	0.0371119457998705	-1.72976959238549
POR	CD8T	LPS	PC1_zscore	-0.039756029492099	0.0174072180783409	-1.94378249779621
POR	CD8T	IAV	PC1_zscore	-0.0309343001910249	0.0639542203518151	-1.44371739830865
POR	CD8T	Tcruzi	PC1_zscore	-0.0129600459134189	0.229135459287155	-0.734271848666
POR	monocyte	NI	PC1_zscore	0.0155464024915288	0.155307119138172	1.00275488180745
POR	monocyte	LPS	PC1_zscore	0.0099462778937887	0.263542422811434	0.626545044997158
POR	monocyte	IAV	PC1_zscore	-0.0108099660320744	0.280543238608	-0.587916800757077
POR	monocyte	Tcruzi	PC1_zscore	0.0470831610647978	0.00286610660604522	2.55130682555771
POR	B	NI	PC1_zscore	-0.0340972471765121	0.0341706933958719	-1.66650196429233
POR	B	LPS	PC1_zscore	-0.0134489897164254	0.242245058263397	-0.702479924530358
POR	B	IAV	PC1_zscore	-0.0025607728344939	0.447223750842858	-0.133565085568432
POR	B	Tcruzi	PC1_zscore	-0.0109885571201242	0.278583948692467	-0.586671936180108
POR	CD4T	NI	PC1_zscore	-0.0185591026388272	0.0578228585965113	-1.55535133564115
POR	CD4T	LPS	PC1_zscore	-0.0108883625836987	0.182934146776928	-0.901456156082661
POR	CD4T	IAV	PC1_zscore	-0.00658735161746396	0.292066325202626	-0.546551407423018
POR	CD4T	Tcruzi	PC1_zscore	-0.00864699235528893	0.238943870807156	-0.707733498570586
TMEM120A	NK	NI	PC1_zscore	-0.0258185565465897	0.140916524407223	-1.06454054121516
TMEM120A	NK	LPS	PC1_zscore	-0.0731052674717579	0.00210713738006807	-2.63766568079648
TMEM120A	NK	IAV	PC1_zscore	-0.0688780202060583	0.00416170706522445	-2.42415709540709
TMEM120A	NK	Tcruzi	PC1_zscore	-0.0173925646537154	0.239745111541676	-0.690350555346879
TMEM120A	CD8T	NI	PC1_zscore	-0.0702136744028929	0.00032543574197863	-3.23976041956923
TMEM120A	CD8T	LPS	PC1_zscore	-0.0789041903177913	0.000282900434779298	-3.09174552585824
TMEM120A	CD8T	IAV	PC1_zscore	-0.018655578783457	0.22825819989646	-0.72631601384767
TMEM120A	CD8T	Tcruzi	PC1_zscore	-0.0347797299772689	0.0503349243243604	-1.63124680613274
TMEM120A	monocyte	NI	PC1_zscore	-0.0281489125562833	0.0701880944075091	-1.46129729316391
TMEM120A	monocyte	LPS	PC1_zscore	-0.0199633395022689	0.12921329609527	-1.12954868668773
TMEM120A	monocyte	IAV	PC1_zscore	-0.0080789316755875	0.359786583368815	-0.355660219292195
TMEM120A	monocyte	Tcruzi	PC1_zscore	-0.00944750049406387	0.321874151916447	-0.4626081676386
TMEM120A	B	NI	PC1_zscore	0.00896414167713976	0.333940415399165	0.420325179540868
TMEM120A	B	LPS	PC1_zscore	-0.0247175056409279	0.121333489664577	-1.16243164541312
TMEM120A	B	IAV	PC1_zscore	-0.0453669574490697	0.0252848985826458	-1.88561938980747
TMEM120A	B	Tcruzi	PC1_zscore	-0.0241058900782605	0.132650897076079	-1.10642506556675
TMEM120A	CD4T	NI	PC1_zscore	-0.0289865117857399	0.0303056955697713	-1.86459918509391
TMEM120A	CD4T	LPS	PC1_zscore	-0.0525594734244035	0.000653396729169975	-3.09620326634453
TMEM120A	CD4T	IAV	PC1_zscore	-0.0809817907934879	8.30437478338553e-07	-4.41373218266927
TMEM120A	CD4T	Tcruzi	PC1_zscore	-0.0352934651782331	0.0146595592886444	-2.16248996289761
STYXL1	NK	NI	PC1_zscore	0.0259804316193552	0.0193490222002106	2.27692161128782
STYXL1	NK	LPS	PC1_zscore	0.0270642030051151	0.0130206944832429	2.30432906219126
STYXL1	NK	IAV	PC1_zscore	0.0254074979558472	0.0230960099526683	2.22011527189895
STYXL1	NK	Tcruzi	PC1_zscore	0.0293044574141831	0.00644852790008444	2.24759832640247
STYXL1	CD8T	NI	PC1_zscore	0.0252205244865676	0.022429208426561	2.30924973636716
STYXL1	CD8T	LPS	PC1_zscore	0.0267469640106003	0.0137474971655691	2.36302048983683
STYXL1	CD8T	IAV	PC1_zscore	0.0221853718639192	0.0597205268347278	1.78038089745774
STYXL1	CD8T	Tcruzi	PC1_zscore	0.024968667832176	0.027070245783973	2.21321394791556
STYXL1	monocyte	NI	PC1_zscore	0.0214831798764656	0.0488563123782244	1.9566025333169
STYXL1	monocyte	LPS	PC1_zscore	0.0242200306197764	0.0167977624519074	2.49987129122664
STYXL1	monocyte	IAV	PC1_zscore	0.025174342598013	0.0169275508878349	2.46581614188951
STYXL1	monocyte	Tcruzi	PC1_zscore	0.0265585731151718	0.0072090198202408	2.71802919299075
STYXL1	B	NI	PC1_zscore	0.0208624075867411	0.0843091946967296	1.57406616654443
STYXL1	B	LPS	PC1_zscore	0.0233539748229355	0.0420522583706634	2.01826090924415
STYXL1	B	IAV	PC1_zscore	0.0246612753219996	0.0318500883412348	2.13225532910176
STYXL1	B	Tcruzi	PC1_zscore	0.0221327709243849	0.0629655785082046	1.77216474290904
STYXL1	CD4T	NI	PC1_zscore	0.0202930371146851	0.0759653256156496	1.67130110390306
STYXL1	CD4T	LPS	PC1_zscore	0.026669760057733	0.00660217717438333	2.73916488669504
STYXL1	CD4T	IAV	PC1_zscore	0.0218803427185552	0.043902427579352	2.01345412387066
STYXL1	CD4T	Tcruzi	PC1_zscore	0.0240519572022195	0.0251156871074524	2.31343422319562
MDH2	NK	NI	PC1_zscore	0.0024200093641721	0.433632374739313	0.291607213246987
MDH2	NK	LPS	PC1_zscore	0.00452001085720731	0.348004558119754	0.602370820315473
MDH2	NK	IAV	PC1_zscore	0.00479821521878699	0.338334723673908	0.652936355714421
MDH2	NK	Tcruzi	PC1_zscore	0.004678280840939	0.34256592771196	0.639077787122676
MDH2	CD8T	NI	PC1_zscore	0.00790807962444683	0.231020747606738	1.1153867845481
MDH2	CD8T	LPS	PC1_zscore	0.00512972094976807	0.31869587473337	0.763732868381523
MDH2	CD8T	IAV	PC1_zscore	0.00193618949179169	0.44265445684591	0.214624137054292
MDH2	CD8T	Tcruzi	PC1_zscore	0.00513407758958424	0.317062406556429	0.775680298600455
MDH2	monocyte	NI	PC1_zscore	0.00269755779219312	0.426390385780975	0.349209866564906
MDH2	monocyte	LPS	PC1_zscore	0.00770507730809051	0.215428123625114	0.939807445726133
MDH2	monocyte	IAV	PC1_zscore	-0.000924902899365265	0.470353066465897	-0.0723945672008171
MDH2	monocyte	Tcruzi	PC1_zscore	0.00528628738335879	0.316181002027376	0.762124079702512
MDH2	B	NI	PC1_zscore	0.00602520095532969	0.283082806313465	0.913595883162062
MDH2	B	LPS	PC1_zscore	0.00383784337877863	0.374853947966147	0.533811806456186
MDH2	B	IAV	PC1_zscore	0.00696277955940309	0.260910237409995	0.977658993450456
MDH2	B	Tcruzi	PC1_zscore	0.00478699871522518	0.333606488673321	0.703177354563248
MDH2	CD4T	NI	PC1_zscore	0.00585771792288487	0.263376809336954	1.05363960700935
MDH2	CD4T	LPS	PC1_zscore	0.00720684649629314	0.224501233183202	1.21882545436122
MDH2	CD4T	IAV	PC1_zscore	0.00834020828552952	0.208596703884938	1.27243165487589
MDH2	CD4T	Tcruzi	PC1_zscore	0.00706038623912161	0.229002760504463	1.19439588206015
HSPB1	NK	NI	PC1_zscore	-0.0187714058807743	0.255193545377159	-0.65873812665507
HSPB1	NK	LPS	PC1_zscore	-0.0868350822275178	0.00221432279806821	-2.80491803294484
HSPB1	NK	IAV	PC1_zscore	-0.0521855068079647	0.0427928217365452	-1.70838659204726
HSPB1	NK	Tcruzi	PC1_zscore	-0.0344555035610811	0.133754760454883	-1.10594965271044
HSPB1	CD8T	NI	PC1_zscore	0.0860636692625397	1.0725772395698e-06	4.71139964633495
HSPB1	CD8T	LPS	PC1_zscore	-0.00320307359497993	0.443273604225814	-0.142118374011858
HSPB1	CD8T	IAV	PC1_zscore	-0.0190402160116742	0.254500718931939	-0.660105982555288
HSPB1	CD8T	Tcruzi	PC1_zscore	0.0525534478914173	0.00357658983054807	2.682550265142
HSPB1	monocyte	NI	PC1_zscore	0.0663208976627282	0.005168448502251	2.54896163655156
HSPB1	monocyte	LPS	PC1_zscore	0.178354569687166	1.32770112848098e-07	4.825960827654
HSPB1	monocyte	IAV	PC1_zscore	0.135358902861819	5.58161117677032e-06	4.25836843621748
HSPB1	monocyte	Tcruzi	PC1_zscore	0.121857536901137	1.24381549250067e-05	4.09464575231417
HSPB1	B	NI	PC1_zscore	-0.0476049615330142	0.0121851462126183	-2.23673760905471
HSPB1	B	LPS	PC1_zscore	-0.0896654450215582	1.91769599714453e-05	-4.06588736262718
HSPB1	B	IAV	PC1_zscore	-0.0956363139411598	3.81416870873785e-05	-3.87452551655557
HSPB1	B	Tcruzi	PC1_zscore	-0.0274490125926682	0.11192767795856	-1.21466190561776
HSPB1	CD4T	NI	PC1_zscore	-0.00248570348054989	0.429360276790805	-0.177925573875294
HSPB1	CD4T	LPS	PC1_zscore	-0.0213796871979518	0.0663157994014228	-1.50318304216008
HSPB1	CD4T	IAV	PC1_zscore	-0.0237870488410443	0.0511357508793449	-1.63286371686008
HSPB1	CD4T	Tcruzi	PC1_zscore	-0.00171209699898694	0.45434309713654	-0.114762353355693
YWHAG	NK	NI	PC1_zscore	-0.00341641421111349	0.418789489346493	-0.218356613898187
YWHAG	NK	LPS	PC1_zscore	0.00176554593546293	0.448341356818672	0.106800889126322
YWHAG	NK	IAV	PC1_zscore	0.00177663135676994	0.449071055316471	0.11150093277339
YWHAG	NK	Tcruzi	PC1_zscore	-0.00429688764996394	0.403454138734963	-0.265824657101078
YWHAG	CD8T	NI	PC1_zscore	-0.000137705914061026	0.499941069388061	-0.00960641270575191
YWHAG	CD8T	LPS	PC1_zscore	0.00340530737972887	0.403929223124238	0.236094766744439
YWHAG	CD8T	IAV	PC1_zscore	0.00386482145237643	0.397486223555572	0.248844133134144
YWHAG	CD8T	Tcruzi	PC1_zscore	0.00207282564796519	0.440069875084379	0.14279637659166
YWHAG	monocyte	NI	PC1_zscore	-0.00491678228239533	0.309471386952132	-0.50167038192742
YWHAG	monocyte	LPS	PC1_zscore	0.0125408173133473	0.11273213350386	1.20290185367351
YWHAG	monocyte	IAV	PC1_zscore	0.00259133562543188	0.407288542829011	0.230142083932152
YWHAG	monocyte	Tcruzi	PC1_zscore	0.01104021548295	0.141103595338368	1.06703596748998
YWHAG	B	NI	PC1_zscore	0.0049379342200068	0.34723703832215	0.386453398843638
YWHAG	B	LPS	PC1_zscore	0.0152557940516289	0.124514597519902	1.12901918085485
YWHAG	B	IAV	PC1_zscore	0.0222496591096157	0.0529405035986248	1.52389922292562
YWHAG	B	Tcruzi	PC1_zscore	-0.00267614910732899	0.425211193352343	-0.201093405295626
YWHAG	CD4T	NI	PC1_zscore	-0.0125773747599195	0.111025410695311	-1.20266156335175
YWHAG	CD4T	LPS	PC1_zscore	0.0314364825119529	0.00131097580283651	2.87808126791366
YWHAG	CD4T	IAV	PC1_zscore	0.0321821713295383	0.00113562424660537	2.89744804377547
YWHAG	CD4T	Tcruzi	PC1_zscore	0.00760050657415734	0.230084209072155	0.731573675963621
DTX2	NK	NI	PC1_zscore	0.00350304880869207	0.446100165561971	0.207491291751851
DTX2	NK	LPS	PC1_zscore	0.00813787294419196	0.358937406230335	0.438470774020555
DTX2	NK	IAV	PC1_zscore	0.00617291819062546	0.395299773818341	0.343506360080756
DTX2	NK	Tcruzi	PC1_zscore	0.00937839773927407	0.329149441474317	0.524614053698429
DTX2	CD8T	NI	PC1_zscore	0.013227268294599	0.256017082905787	0.742953568576893
DTX2	CD8T	LPS	PC1_zscore	0.0133915613193896	0.247710980461422	0.763531386880965
DTX2	CD8T	IAV	PC1_zscore	0.0202706680137592	0.169649342126539	1.00031980679069
DTX2	CD8T	Tcruzi	PC1_zscore	0.0127815432409101	0.2634859727134	0.717263074138504
DTX2	monocyte	NI	PC1_zscore	-0.0132303500381053	0.222804418045611	-0.852372014884142
DTX2	monocyte	LPS	PC1_zscore	-0.0256824726704444	0.0660099082107507	-1.44312446099223
DTX2	monocyte	IAV	PC1_zscore	-0.0152500682777369	0.220570229318769	-0.851208836036477
DTX2	monocyte	Tcruzi	PC1_zscore	-0.0109319299052737	0.271641388587451	-0.694995691354287
DTX2	B	NI	PC1_zscore	0.00647447378508835	0.371368428304184	0.411805610649146
DTX2	B	LPS	PC1_zscore	-0.00420411550484706	0.431449166049422	-0.250342004688956
DTX2	B	IAV	PC1_zscore	-0.00456642229871246	0.423997726099728	-0.275315187494009
DTX2	B	Tcruzi	PC1_zscore	0.0011644529326221	0.497797524489658	0.073640800317948
DTX2	CD4T	NI	PC1_zscore	0.00162389241551317	0.475683178506919	0.129726073749633
DTX2	CD4T	LPS	PC1_zscore	0.00392958224069695	0.41713606600148	0.29224837057951
DTX2	CD4T	IAV	PC1_zscore	0.0181622811401631	0.137042436861759	1.20181332562929
DTX2	CD4T	Tcruzi	PC1_zscore	0.0133474594427851	0.196393679148167	0.948442075820747
POMZP3	NK	NI	PC1_zscore	0.0288301947881724	0.256904062380728	0.653897162856477
POMZP3	NK	LPS	PC1_zscore	0.111015068128528	0.00850210132386589	2.3531362852474
POMZP3	NK	IAV	PC1_zscore	0.0507630631766553	0.137032119711326	1.08892887415005
POMZP3	NK	Tcruzi	PC1_zscore	0.0246801659216243	0.295150362755814	0.536472874569301
POMZP3	CD8T	NI	PC1_zscore	0.0676372472205465	0.0452019915001152	1.69551194059839
POMZP3	CD8T	LPS	PC1_zscore	0.0420059083247068	0.159247817195229	0.995133253195464
POMZP3	CD8T	IAV	PC1_zscore	0.100054795033264	0.0168512559277624	2.08776450172943
POMZP3	CD8T	Tcruzi	PC1_zscore	0.110665550546421	0.00473935658179986	2.60558323073905
POMZP3	monocyte	NI	PC1_zscore	-0.0454197668724602	0.152622119703881	-1.02049107134741
POMZP3	monocyte	LPS	PC1_zscore	-0.194757319993737	1.03693536424032e-07	-4.96252139325482
POMZP3	monocyte	IAV	PC1_zscore	-0.0836695544515748	0.0533888156038305	-1.59229139089227
POMZP3	monocyte	Tcruzi	PC1_zscore	-0.00948570733440091	0.416444099168156	-0.200840117634081
POMZP3	B	NI	PC1_zscore	-0.00847893861095503	0.420310807626072	-0.202158345212378
POMZP3	B	LPS	PC1_zscore	0.0148074976280261	0.369528277971152	0.333515188887358
POMZP3	B	IAV	PC1_zscore	0.00514513783429921	0.454356683684641	0.114202875035111
POMZP3	B	Tcruzi	PC1_zscore	0.0258136516923511	0.280614842026132	0.579699084122256
POMZP3	CD4T	NI	PC1_zscore	0.100016327556643	0.00165075769222901	3.07389130633176
POMZP3	CD4T	LPS	PC1_zscore	0.0761127024972722	0.0100684607836829	2.3235312451366
POMZP3	CD4T	IAV	PC1_zscore	0.0742872057741761	0.0126772036874952	2.23319980521488
POMZP3	CD4T	Tcruzi	PC1_zscore	0.0728471948930492	0.015413472392332	2.14612337318771
CCDC146	NK	NI	PC1_zscore	0.0255553390341049	0.215014419682965	0.786597658289174
CCDC146	NK	LPS	PC1_zscore	0.120954569357827	2.12477948380992e-05	3.9035819243103
CCDC146	NK	IAV	PC1_zscore	0.0781272880360266	0.00325534766788251	2.66809723156004
CCDC146	NK	Tcruzi	PC1_zscore	0.046274957045153	0.0913871130132525	1.32523523452906
CCDC146	CD8T	NI	PC1_zscore	0.0279316750665539	0.1573617201094	1.00546927980659
CCDC146	CD8T	LPS	PC1_zscore	0.0179306044443132	0.264621235785139	0.626391166520323
CCDC146	CD8T	IAV	PC1_zscore	0.0911400933630108	0.00227011869562949	2.75811799583369
CCDC146	CD8T	Tcruzi	PC1_zscore	0.000587992663328015	0.493645892754695	0.0191757401836655
CCDC146	monocyte	NI	PC1_zscore	0.0874656579609124	0.000332441567506067	3.32321181451701
CCDC146	monocyte	LPS	PC1_zscore	0.0621458313659557	0.012123086142544	2.25270378924082
CCDC146	monocyte	IAV	PC1_zscore	0.0593032105477253	0.0302963950149087	1.86132615582397
CCDC146	monocyte	Tcruzi	PC1_zscore	0.0245644770319051	0.20505036070215	0.821896826382425
CCDC146	B	NI	PC1_zscore	0.0188568130374588	0.285523953437453	0.567384139572525
CCDC146	B	LPS	PC1_zscore	0.110162994631583	0.000446274217532545	3.17585588721767
CCDC146	B	IAV	PC1_zscore	0.0453224181955187	0.0840275224999166	1.37017525285766
CCDC146	B	Tcruzi	PC1_zscore	0.0215335634002359	0.275912676086597	0.589353140368044
CCDC146	CD4T	NI	PC1_zscore	0.0162735547396003	0.2917630543198	0.546020788691723
CCDC146	CD4T	LPS	PC1_zscore	0.1424410482082	5.66260119525877e-08	4.95612230817204
CCDC146	CD4T	IAV	PC1_zscore	0.116059756857719	8.11578436845886e-07	4.57224705108444
CCDC146	CD4T	Tcruzi	PC1_zscore	0.0243316145106695	0.222196546553279	0.760834563558178
FGL2	NK	NI	PC1_zscore	-0.311631226138663	4.24260626630257e-12	-6.76263530560086
FGL2	NK	LPS	PC1_zscore	-0.154817613797075	0.000211380826360519	-3.52552226163307
FGL2	NK	IAV	PC1_zscore	-0.185757578633129	3.13958915598711e-06	-4.50766722995129
FGL2	NK	Tcruzi	PC1_zscore	-0.276666161458472	7.78900397513382e-08	-5.20028318677467
FGL2	CD8T	NI	PC1_zscore	-0.305884441135215	1.46613617912905e-08	-5.52341331401224
FGL2	CD8T	LPS	PC1_zscore	-0.326794080932969	1.90716213932518e-07	-5.0564778915334
FGL2	CD8T	IAV	PC1_zscore	-0.173496248437723	0.00493879601746749	-2.57998331260816
FGL2	CD8T	Tcruzi	PC1_zscore	-0.464164045333371	2.86992651865603e-13	-7.06841546874612
FGL2	monocyte	NI	PC1_zscore	0.149749150562465	0.000350202200964371	3.3859995419813
FGL2	monocyte	LPS	PC1_zscore	0.285688733152609	7.1363487460237e-07	4.77789671688092
FGL2	monocyte	IAV	PC1_zscore	0.219073729738872	1.51861668118696e-06	4.65359300456724
FGL2	monocyte	Tcruzi	PC1_zscore	0.0688294113516155	0.102857601974042	1.26537056813673
FGL2	B	NI	PC1_zscore	0.0209400738757636	0.325511239895412	0.452501413573102
FGL2	B	LPS	PC1_zscore	0.151321087329189	0.000251514338524162	3.4731389607535
FGL2	B	IAV	PC1_zscore	0.0543115980770993	0.0858725450575804	1.36626679082174
FGL2	B	Tcruzi	PC1_zscore	0.0179894024141248	0.372508792431704	0.325338707533626
FGL2	CD4T	NI	PC1_zscore	-0.241035488817525	8.38643310796527e-07	-4.74184190022019
FGL2	CD4T	LPS	PC1_zscore	-0.270252411487899	1.46152727653615e-06	-4.63327834062641
FGL2	CD4T	IAV	PC1_zscore	-0.17110963285	6.16337534973255e-05	-3.8261117352927
FGL2	CD4T	Tcruzi	PC1_zscore	-0.353699555488973	7.09447234292782e-09	-5.54653006999563
GSAP	NK	NI	PC1_zscore	0.0163863025854287	0.194826674004625	0.859040737423283
GSAP	NK	LPS	PC1_zscore	0.00766173999905278	0.351614774597633	0.388382492416851
GSAP	NK	IAV	PC1_zscore	-0.0641670430223766	0.00143712201248891	-2.64992634011144
GSAP	NK	Tcruzi	PC1_zscore	-0.00383582251027641	0.423679824560035	-0.189511029663863
GSAP	CD8T	NI	PC1_zscore	-0.0591899400490676	0.00256654367400599	-2.58287620464144
GSAP	CD8T	LPS	PC1_zscore	-0.0197746398163987	0.180791519759529	-0.901527026835718
GSAP	CD8T	IAV	PC1_zscore	-0.0249894025984646	0.15173429338854	-1.00358067505965
GSAP	CD8T	Tcruzi	PC1_zscore	-0.0279482115220458	0.0975836887412169	-1.26798571949625
GSAP	monocyte	NI	PC1_zscore	-0.0338430267624088	0.00411503552133496	-2.57329159093294
GSAP	monocyte	LPS	PC1_zscore	-0.0239833302074778	0.0311870533602779	-1.84120191077042
GSAP	monocyte	IAV	PC1_zscore	0.00429334107579645	0.383823819238958	0.301418867921474
GSAP	monocyte	Tcruzi	PC1_zscore	-0.0188832357688977	0.0825164161234458	-1.37751180806448
GSAP	B	NI	PC1_zscore	0.00984033443257177	0.254387642961807	0.659980909763415
GSAP	B	LPS	PC1_zscore	0.00234749434495041	0.439807303161487	0.154273212046325
GSAP	B	IAV	PC1_zscore	-0.00361798569814706	0.413176337185019	-0.220069433092728
GSAP	B	Tcruzi	PC1_zscore	-0.00385901512390346	0.406815339036497	-0.230493536055831
GSAP	CD4T	NI	PC1_zscore	0.0175802535627093	0.133870846942089	1.09760815120521
GSAP	CD4T	LPS	PC1_zscore	0.00537820629781997	0.372764006393524	0.329876807963178
GSAP	CD4T	IAV	PC1_zscore	0.0142866542274568	0.195084325852262	0.859391632065483
GSAP	CD4T	Tcruzi	PC1_zscore	0.00406224236871901	0.410161873995215	0.235505132712969
PTPN12	NK	NI	PC1_zscore	0.0633460793292551	0.000153513285640131	3.58246095278999
PTPN12	NK	LPS	PC1_zscore	-0.00427331339906302	0.406607617409429	-0.235770781242217
PTPN12	NK	IAV	PC1_zscore	0.0593865418742665	0.001117743568233	3.03606208533199
PTPN12	NK	Tcruzi	PC1_zscore	0.0342916141378489	0.0387184737777365	1.76045625498753
PTPN12	CD8T	NI	PC1_zscore	-0.155020206881533	8.75965966429249e-12	-6.53898647613909
PTPN12	CD8T	LPS	PC1_zscore	-0.108236769901275	2.55883351638619e-05	-3.9078432406284
PTPN12	CD8T	IAV	PC1_zscore	-0.0705670548559177	0.013412534561256	-2.17654083773561
PTPN12	CD8T	Tcruzi	PC1_zscore	-0.137934429909616	5.45581346766966e-09	-5.56155369677447
PTPN12	monocyte	NI	PC1_zscore	-0.010072618975599	0.220451687151379	-0.770531237327858
PTPN12	monocyte	LPS	PC1_zscore	-0.0201585601612788	0.0647515469442295	-1.51501356638532
PTPN12	monocyte	IAV	PC1_zscore	0.0118663213225525	0.207644735697936	0.814644248130638
PTPN12	monocyte	Tcruzi	PC1_zscore	0.0115157825486266	0.202801616924952	0.831627925216902
PTPN12	B	NI	PC1_zscore	-0.000327650239032219	0.493196991537943	-0.0152621311333058
PTPN12	B	LPS	PC1_zscore	-0.00898421861812513	0.342520260740059	-0.405698205592029
PTPN12	B	IAV	PC1_zscore	0.00606378620187684	0.406650312827353	0.235975585014221
PTPN12	B	Tcruzi	PC1_zscore	0.0182432669752407	0.219149010415844	0.775118189244922
PTPN12	CD4T	NI	PC1_zscore	0.0090866662241224	0.282331249297527	0.576624683099796
PTPN12	CD4T	LPS	PC1_zscore	-0.062265834039246	0.00012342383273678	-3.65060443506936
PTPN12	CD4T	IAV	PC1_zscore	-0.0605736077322706	0.000337512049452426	-3.38918586720215
PTPN12	CD4T	Tcruzi	PC1_zscore	0.0179627721896589	0.14499594497741	1.05767607493713
RSBN1L	NK	NI	PC1_zscore	0.0041756722332403	0.332096725380508	0.453542779417935
RSBN1L	NK	LPS	PC1_zscore	0.0140976534241708	0.0916323853600136	1.35968735080678
RSBN1L	NK	IAV	PC1_zscore	0.0126985197362542	0.109034410295943	1.26345444472274
RSBN1L	NK	Tcruzi	PC1_zscore	0.00688197765622861	0.246499692026655	0.713056536087177
RSBN1L	CD8T	NI	PC1_zscore	-0.00771881566347023	0.241170322600361	-0.793844766374718
RSBN1L	CD8T	LPS	PC1_zscore	0.00692342489071103	0.219912170441858	0.816648561419478
RSBN1L	CD8T	IAV	PC1_zscore	0.00682258408541014	0.245887482205994	0.718298024846002
RSBN1L	CD8T	Tcruzi	PC1_zscore	-0.0105852458884658	0.192921411661827	-0.990121648272271
RSBN1L	monocyte	NI	PC1_zscore	0.00505979396830095	0.29057080851375	0.582131863885772
RSBN1L	monocyte	LPS	PC1_zscore	0.0149778843410953	0.0756348818936502	1.41463420590846
RSBN1L	monocyte	IAV	PC1_zscore	0.0195179689899719	0.0413040301267188	1.6920795231698
