## Supplemental Table 6 for "Genetic ancestry shapes context-dependent immune regulation across Indigenous South American populations" (part 7 of 56)

gene	celltype	condition	PC	posterior_mean	lfsr	tstat
RSBN1L	monocyte	Tcruzi	PC1_zscore	0.0182238982386164	0.0575254512555713	1.59684666076823
RSBN1L	B	NI	PC1_zscore	0.0019496888826786	0.416420188245232	0.228773667525787
RSBN1L	B	LPS	PC1_zscore	0.00719507434138141	0.216343377242454	0.824739022026844
RSBN1L	B	IAV	PC1_zscore	0.0104206855195309	0.13679621978513	1.13725966982594
RSBN1L	B	Tcruzi	PC1_zscore	-0.00309444460112353	0.411122011888206	-0.320465912580038
RSBN1L	CD4T	NI	PC1_zscore	0.00382434069867722	0.276594880341886	0.65364597713382
RSBN1L	CD4T	LPS	PC1_zscore	0.0103525952807301	0.0655083581280834	1.67627392653367
RSBN1L	CD4T	IAV	PC1_zscore	0.00582779238247748	0.182292778454408	0.985543684773959
RSBN1L	CD4T	Tcruzi	PC1_zscore	0.00195989092579285	0.39450518909062	0.313502332308285
TMEM60	NK	NI	PC1_zscore	-0.0141191839743436	0.231312346052927	-0.723453902226572
TMEM60	NK	LPS	PC1_zscore	0.0082681779692647	0.36124882589631	0.387741920408463
TMEM60	NK	IAV	PC1_zscore	-0.00808773030239088	0.336944380039452	-0.405632350782472
TMEM60	NK	Tcruzi	PC1_zscore	-0.000762018692031005	0.477240562096066	-0.038741583615456
TMEM60	CD8T	NI	PC1_zscore	-0.0132424308029538	0.206096571384891	-0.812688969082235
TMEM60	CD8T	LPS	PC1_zscore	-0.0103614421707371	0.269711654086554	-0.599505155076414
TMEM60	CD8T	IAV	PC1_zscore	-0.0044217095630975	0.399806309381213	-0.235560563733932
TMEM60	CD8T	Tcruzi	PC1_zscore	-0.0016582885383712	0.45503102905409	-0.0980400552888565
TMEM60	monocyte	NI	PC1_zscore	-0.000135526322514122	0.49629140557565	-0.00934976555870799
TMEM60	monocyte	LPS	PC1_zscore	-0.00639616033188757	0.339611151869913	-0.409211990804206
TMEM60	monocyte	IAV	PC1_zscore	0.033904849929761	0.0284915108743591	1.82818477209639
TMEM60	monocyte	Tcruzi	PC1_zscore	-0.00565630032348084	0.358853069239234	-0.362803165666029
TMEM60	B	NI	PC1_zscore	-0.0184757984778727	0.0962882463262267	-1.27757336313927
TMEM60	B	LPS	PC1_zscore	-0.0172660722233193	0.121422171407977	-1.15444004148239
TMEM60	B	IAV	PC1_zscore	0.000396496861881806	0.493486226637352	0.0258888524598268
TMEM60	B	Tcruzi	PC1_zscore	-0.00983211519526762	0.256826391773918	-0.650138469540267
TMEM60	CD4T	NI	PC1_zscore	-0.0303726554073602	0.00226797145954905	-2.82225304744278
TMEM60	CD4T	LPS	PC1_zscore	-0.0146156351774093	0.0823005919938827	-1.38426226320969
TMEM60	CD4T	IAV	PC1_zscore	-0.0386719390443405	0.000824821016990884	-3.53146093448219
TMEM60	CD4T	Tcruzi	PC1_zscore	-0.0241790493203198	0.0144630338512028	-2.12615477791787
PHTF2	NK	NI	PC1_zscore	0.00645437487374401	0.390741727316898	0.285013202751051
PHTF2	NK	LPS	PC1_zscore	-0.04697661252121	0.0235151200825003	-1.98265473162359
PHTF2	NK	IAV	PC1_zscore	-0.0361408512309684	0.0624167701099914	-1.53020391467241
PHTF2	NK	Tcruzi	PC1_zscore	-0.0252049058027049	0.144881686162291	-1.05390499886131
PHTF2	CD8T	NI	PC1_zscore	-0.0486989670974606	0.0016205407994998	-2.92722935243722
PHTF2	CD8T	LPS	PC1_zscore	-0.0682822069813237	0.000219760175414141	-3.40106955386681
PHTF2	CD8T	IAV	PC1_zscore	-0.0260419728861233	0.127740000998902	-1.1324621793455
PHTF2	CD8T	Tcruzi	PC1_zscore	-0.0515439034850149	0.00220873737786187	-2.83300539869766
PHTF2	monocyte	NI	PC1_zscore	0.00690841435820718	0.327397247789009	0.436909535245626
PHTF2	monocyte	LPS	PC1_zscore	-0.0500429368240186	0.00284246401719868	-2.73777002060444
PHTF2	monocyte	IAV	PC1_zscore	0.00481056352745307	0.400225305048038	0.256261522288059
PHTF2	monocyte	Tcruzi	PC1_zscore	-0.0133885047096197	0.216333888859482	-0.78525192464073
PHTF2	B	NI	PC1_zscore	-0.0231536058971252	0.0524652734601576	-1.6158450536467
PHTF2	B	LPS	PC1_zscore	-0.028459864805413	0.0259824040695202	-1.94440617724316
PHTF2	B	IAV	PC1_zscore	-0.0685138720928052	1.82177234713254e-05	-4.00606919754806
PHTF2	B	Tcruzi	PC1_zscore	-0.0245464370680894	0.0618340700875424	-1.53728917078719
PHTF2	CD4T	NI	PC1_zscore	-0.0752467170079427	7.63644703027921e-12	-6.59492294357423
PHTF2	CD4T	LPS	PC1_zscore	-0.0844640100986881	2.43804976207684e-13	-7.02821369725397
PHTF2	CD4T	IAV	PC1_zscore	-0.0823803049340857	2.08211226038202e-12	-6.73742360104582
PHTF2	CD4T	Tcruzi	PC1_zscore	-0.0541675229614371	3.56305576443283e-06	-4.44257398738109
DMTF1	NK	NI	PC1_zscore	0.00776672856680924	0.261414004300877	0.646179934931444
DMTF1	NK	LPS	PC1_zscore	0.0113779394798967	0.186873803288758	0.893044289912678
DMTF1	NK	IAV	PC1_zscore	0.0190310688151308	0.0694690061469071	1.43412019864377
DMTF1	NK	Tcruzi	PC1_zscore	0.00541772969840223	0.336882385003284	0.429761681851084
DMTF1	CD8T	NI	PC1_zscore	-0.0130114501183128	0.109456508786398	-1.23565537962128
DMTF1	CD8T	LPS	PC1_zscore	-0.00257132761114947	0.40693716598115	-0.235130372339819
DMTF1	CD8T	IAV	PC1_zscore	0.00281053162150767	0.417093215876415	0.226910683314616
DMTF1	CD8T	Tcruzi	PC1_zscore	-0.0162052941259337	0.0736019555665728	-1.4470027540408
DMTF1	monocyte	NI	PC1_zscore	0.0134210231673598	0.120583943482026	1.16172120113466
DMTF1	monocyte	LPS	PC1_zscore	0.0201946700061151	0.0454636603958869	1.63548816458585
DMTF1	monocyte	IAV	PC1_zscore	0.016775338498021	0.0964328675826458	1.2822252904446
DMTF1	monocyte	Tcruzi	PC1_zscore	0.0054586140685107	0.324320020303595	0.454022629586572
DMTF1	B	NI	PC1_zscore	0.00104554709485984	0.467626180571037	0.0938830064794808
DMTF1	B	LPS	PC1_zscore	0.0258794066566219	0.0211765401033023	1.95008824164134
DMTF1	B	IAV	PC1_zscore	0.0154119761536313	0.102853755944811	1.23822799862571
DMTF1	B	Tcruzi	PC1_zscore	-0.000318217638396944	0.493815803081605	-0.0268799019296609
DMTF1	CD4T	NI	PC1_zscore	-0.00694764798491086	0.171446177064003	-0.957673480088156
DMTF1	CD4T	LPS	PC1_zscore	-0.00561319874409423	0.224339417585153	-0.767133137672222
DMTF1	CD4T	IAV	PC1_zscore	-0.00181840677459799	0.403607915166225	-0.249754092670421
DMTF1	CD4T	Tcruzi	PC1_zscore	-0.0160248215760846	0.024618113371228	-1.99184013899254
TMEM243	NK	NI	PC1_zscore	0.00129328728536352	0.465008257361154	0.081409985405882
TMEM243	NK	LPS	PC1_zscore	0.0163003592726198	0.164686190891008	0.964694770556017
TMEM243	NK	IAV	PC1_zscore	0.0101238167941245	0.271677243002283	0.602354812147049
TMEM243	NK	Tcruzi	PC1_zscore	0.0148412029434827	0.185612373271864	0.882297720659915
TMEM243	CD8T	NI	PC1_zscore	0.0624117959521417	4.1790431847879e-06	4.12697259913105
TMEM243	CD8T	LPS	PC1_zscore	0.01507830524056	0.154333931790706	1.00759615638855
TMEM243	CD8T	IAV	PC1_zscore	0.00738426431561951	0.330040801188287	0.425091344350175
TMEM243	CD8T	Tcruzi	PC1_zscore	0.042927306508765	0.00130904473263924	2.85907325823884
TMEM243	monocyte	NI	PC1_zscore	0.0425618255325249	0.00232244000696719	2.57735849937471
TMEM243	monocyte	LPS	PC1_zscore	-0.0140518595390883	0.20083088456904	-0.834800049747601
TMEM243	monocyte	IAV	PC1_zscore	0.0152059062751708	0.210187057746639	0.801864980147787
TMEM243	monocyte	Tcruzi	PC1_zscore	0.00726471405300037	0.329225187609885	0.445813620043092
TMEM243	B	NI	PC1_zscore	0.0157465709432653	0.0651145311135916	1.49679829763899
TMEM243	B	LPS	PC1_zscore	-0.00161527261272488	0.43892549434844	-0.152164805171237
TMEM243	B	IAV	PC1_zscore	-0.0192205241531176	0.0514117345468246	-1.60733268745305
TMEM243	B	Tcruzi	PC1_zscore	-0.000589453632948209	0.479735875450801	-0.0529030607391343
TMEM243	CD4T	NI	PC1_zscore	0.017638011963028	0.00870672154126125	2.36049160766654
TMEM243	CD4T	LPS	PC1_zscore	0.000770338432292458	0.458629095258546	0.10382280280003
TMEM243	CD4T	IAV	PC1_zscore	0.0152870401750643	0.0221254497870518	2.01262705192692
TMEM243	CD4T	Tcruzi	PC1_zscore	0.00446432265066351	0.284751181806059	0.569405451724829
CROT	NK	NI	PC1_zscore	-0.03313372545429	0.0462580773904093	-1.59522740349072
CROT	NK	LPS	PC1_zscore	-0.0285454407046998	0.0763311103051876	-1.42432029374643
CROT	NK	IAV	PC1_zscore	-0.0228938392836536	0.130893853977158	-1.13574871225672
CROT	NK	Tcruzi	PC1_zscore	-0.0304902402754071	0.0651865158094297	-1.46170348829658
CROT	CD8T	NI	PC1_zscore	-0.0270737054970243	0.0611868680946732	-1.62535472056339
CROT	CD8T	LPS	PC1_zscore	-0.0231962110018182	0.111789663127032	-1.26364660716089
CROT	CD8T	IAV	PC1_zscore	-0.024430953115628	0.113054841741579	-1.23107990053349
CROT	CD8T	Tcruzi	PC1_zscore	-0.0260001474748005	0.0820285771508753	-1.44540884474958
CROT	monocyte	NI	PC1_zscore	-0.0401320624634015	0.0174708504422436	-1.76520017777775
CROT	monocyte	LPS	PC1_zscore	-0.0472718432624454	0.014819441323431	-1.54015230883833
CROT	monocyte	IAV	PC1_zscore	-0.0508736020941329	0.0119756301420253	-1.51980980856833
CROT	monocyte	Tcruzi	PC1_zscore	-0.0328453917687146	0.050538748084594	-1.50627552515671
CROT	B	NI	PC1_zscore	-0.0130825757566492	0.278678018673927	-0.57114999184119
CROT	B	LPS	PC1_zscore	-0.0118504258673249	0.29366160955492	-0.496028676028931
CROT	B	IAV	PC1_zscore	-0.0179252019755979	0.205692392093269	-0.809212385111297
CROT	B	Tcruzi	PC1_zscore	-0.00415075163661781	0.40720771036147	-0.143945973822622
CROT	CD4T	NI	PC1_zscore	-0.0326989795362598	0.0103624992560949	-2.35739697129493
CROT	CD4T	LPS	PC1_zscore	-0.0126424193906366	0.251574226869345	-0.728626160954814
CROT	CD4T	IAV	PC1_zscore	-0.0265763188051467	0.0285165880592008	-2.05073101569695
CROT	CD4T	Tcruzi	PC1_zscore	-0.0231030173457038	0.0734692273154077	-1.54787568672743
ABCB1	NK	NI	PC1_zscore	-0.00393426873442792	0.387080943723448	-0.351713823527948
ABCB1	NK	LPS	PC1_zscore	-0.00386473392084961	0.39437828862269	-0.327513618527771
ABCB1	NK	IAV	PC1_zscore	-0.0242431564378816	0.0711092413842147	-1.61513497477732
ABCB1	NK	Tcruzi	PC1_zscore	-0.00355599598628875	0.407413952566866	-0.296294406558773
ABCB1	CD8T	NI	PC1_zscore	0.00564372572089934	0.373618867531748	0.403040685290033
ABCB1	CD8T	LPS	PC1_zscore	-0.00739333374205705	0.323394827902481	-0.523570491291596
ABCB1	CD8T	IAV	PC1_zscore	-0.0158589006166507	0.185325261555812	-0.939191379716154
ABCB1	CD8T	Tcruzi	PC1_zscore	-0.00843660083539639	0.303645102042845	-0.586080977193558
ABCB1	monocyte	NI	PC1_zscore	0.00581657629768281	0.368463479574701	0.411940940190752
ABCB1	monocyte	LPS	PC1_zscore	0.00754632378187761	0.339277521481338	0.475010243662476
ABCB1	monocyte	IAV	PC1_zscore	0.018600145781103	0.17180246938133	0.947479271342281
ABCB1	monocyte	Tcruzi	PC1_zscore	0.0149458538091465	0.203047247574848	0.899590677357645
ABCB1	B	NI	PC1_zscore	0.00076086924843141	0.50218607380204	0.0564302761629559
ABCB1	B	LPS	PC1_zscore	0.00393018749861951	0.425618910943517	0.264739156622831
ABCB1	B	IAV	PC1_zscore	-0.00414128434028685	0.414601032456191	-0.281256553446616
ABCB1	B	Tcruzi	PC1_zscore	-0.00248286538164056	0.452906187491235	-0.175443021330791
ABCB1	CD4T	NI	PC1_zscore	-0.00512863237027431	0.370138320134336	-0.400901695933034
ABCB1	CD4T	LPS	PC1_zscore	-0.00328618245747396	0.427531858527273	-0.240330509916037
ABCB1	CD4T	IAV	PC1_zscore	-0.00186301257738356	0.466215983130722	-0.140184773796183
ABCB1	CD4T	Tcruzi	PC1_zscore	-0.011816894537467	0.222095844301141	-0.832470945579978
SLC25A40	NK	NI	PC1_zscore	0.00357708241423546	0.55296142298857	0.277626076284083
SLC25A40	NK	LPS	PC1_zscore	-0.00814328895946935	0.444413257773244	-0.566944795874224
SLC25A40	NK	IAV	PC1_zscore	-0.00462700599011106	0.518224970496441	-0.350508554702251
SLC25A40	NK	Tcruzi	PC1_zscore	-0.00211321175913254	0.578064085671929	-0.167072306447408
SLC25A40	CD8T	NI	PC1_zscore	0.00101934083583707	0.616012753282257	0.0851112188766842
SLC25A40	CD8T	LPS	PC1_zscore	-0.00461518552944326	0.51234956448787	-0.37199861170107
SLC25A40	CD8T	IAV	PC1_zscore	-0.00270766695997964	0.563852443316798	-0.210171970880496
SLC25A40	CD8T	Tcruzi	PC1_zscore	-0.000983985482791301	0.606648473644924	-0.0808843602004259
SLC25A40	monocyte	NI	PC1_zscore	-0.000180270195508806	0.628337814969325	-0.0160556753902232
SLC25A40	monocyte	LPS	PC1_zscore	-0.0346236436866147	0.0603908234831146	-1.31936781454453
SLC25A40	monocyte	IAV	PC1_zscore	-0.0143124705592454	0.357712216786343	-0.788877165723143
SLC25A40	monocyte	Tcruzi	PC1_zscore	-0.00162320007126078	0.587608667592429	-0.135822099351868
SLC25A40	B	NI	PC1_zscore	-0.00532787955664111	0.486451976139062	-0.449301261595122
SLC25A40	B	LPS	PC1_zscore	-0.00439838221685176	0.517618584649685	-0.355870660163678
SLC25A40	B	IAV	PC1_zscore	-0.0040171811202819	0.525196713635917	-0.328995351891589
SLC25A40	B	Tcruzi	PC1_zscore	6.32715210981789e-05	0.635668824038666	0.00538676790233516
SLC25A40	CD4T	NI	PC1_zscore	0.000865541513133141	0.604913644461749	0.103335404387022
SLC25A40	CD4T	LPS	PC1_zscore	0.00689971355770608	0.408922068359709	0.694678772296817
SLC25A40	CD4T	IAV	PC1_zscore	-0.0055850950871974	0.434235246236907	-0.610774663321352
SLC25A40	CD4T	Tcruzi	PC1_zscore	-0.0103635179180607	0.339189160406736	-0.921675874339552
DBF4	NK	NI	PC1_zscore	-0.00943426829503724	0.321702916994704	-0.459600844114835
DBF4	NK	LPS	PC1_zscore	-0.0280641205211725	0.0579608578053621	-1.61194382934823
DBF4	NK	IAV	PC1_zscore	-0.0147047721808696	0.222099029609719	-0.760320378383088
DBF4	NK	Tcruzi	PC1_zscore	-0.032633515343215	0.0357144488691662	-1.78865004417521
DBF4	CD8T	NI	PC1_zscore	-0.0248011998428181	0.0440402949684464	-1.81381588045773
DBF4	CD8T	LPS	PC1_zscore	-0.0246199572071272	0.0594351997697773	-1.62899018685265
DBF4	CD8T	IAV	PC1_zscore	-0.0281395548366546	0.0568930977714737	-1.62895796482498
DBF4	CD8T	Tcruzi	PC1_zscore	-0.0208223874930005	0.0931969468032143	-1.39117887908283
DBF4	monocyte	NI	PC1_zscore	-0.00902027563888549	0.323757822237388	-0.47761441787355
DBF4	monocyte	LPS	PC1_zscore	-0.047228368030972	0.00246745706318396	-2.31950653798759
DBF4	monocyte	IAV	PC1_zscore	-0.0436745904810015	0.0103889110433456	-2.0206143242469
DBF4	monocyte	Tcruzi	PC1_zscore	-0.00673417073234174	0.369353328801298	-0.337339411420753
DBF4	B	NI	PC1_zscore	-0.0135054158694612	0.232962089388621	-0.764792245764734
DBF4	B	LPS	PC1_zscore	-0.00587130799894517	0.385213522555191	-0.303888516935605
DBF4	B	IAV	PC1_zscore	-0.0380586588381363	0.0100725335306524	-2.20544212746358
DBF4	B	Tcruzi	PC1_zscore	-0.0249889401136275	0.0685552679046078	-1.54905533295404
DBF4	CD4T	NI	PC1_zscore	-0.0253166299705668	0.00616439862163232	-2.5932977352566
DBF4	CD4T	LPS	PC1_zscore	-0.0381393945561301	3.28986500371942e-05	-3.78329596846542
DBF4	CD4T	IAV	PC1_zscore	-0.036128769872026	0.000121095430225981	-3.54840279686648
DBF4	CD4T	Tcruzi	PC1_zscore	-0.0311534310681552	0.00131535299923824	-3.10549037660369
ADAM22	NK	NI	PC1_zscore	-0.0847041252820643	0.0101099409240288	-2.19947198125618
ADAM22	NK	LPS	PC1_zscore	-0.132373084089993	0.000413554921153914	-2.83178580268417
ADAM22	NK	IAV	PC1_zscore	-0.061123840447281	0.0567368019701187	-1.55402760446782
ADAM22	NK	Tcruzi	PC1_zscore	-0.0544557697339682	0.0762985785510046	-1.41322555182846
ADAM22	CD8T	NI	PC1_zscore	-0.0900146164587411	0.000694820489979264	-3.13368146608594
ADAM22	CD8T	LPS	PC1_zscore	-0.0770293395527493	0.00740969549754378	-2.36449803634651
ADAM22	CD8T	IAV	PC1_zscore	-0.0439549558568992	0.111073981791885	-1.2181637233509
ADAM22	CD8T	Tcruzi	PC1_zscore	-0.000450505619794622	0.494906812730568	-0.0139147680565472
ADAM22	monocyte	NI	PC1_zscore	-0.0829796609394927	0.0192329404811414	-1.96591228077927
ADAM22	monocyte	LPS	PC1_zscore	-0.0775167284047455	0.0296174122581875	-1.80687910107282
ADAM22	monocyte	IAV	PC1_zscore	-0.0639403964092481	0.0577614783025149	-1.53520446964713
ADAM22	monocyte	Tcruzi	PC1_zscore	-0.0698620387320705	0.0443133211726972	-1.65118361792601
ADAM22	B	NI	PC1_zscore	-0.0292858192277744	0.235162678660376	-0.721458228204401
ADAM22	B	LPS	PC1_zscore	-0.0726270194353688	0.0373683489634199	-1.72661572777388
ADAM22	B	IAV	PC1_zscore	-0.043390508237288	0.143555573438382	-1.05294593172621
ADAM22	B	Tcruzi	PC1_zscore	-0.0581210212940813	0.0770960639680243	-1.39451182980575
ADAM22	CD4T	NI	PC1_zscore	-0.00713022374220265	0.404863045143595	-0.254285106862659
ADAM22	CD4T	LPS	PC1_zscore	-0.0680323424812184	0.00743743125612006	-2.40170318114602
ADAM22	CD4T	IAV	PC1_zscore	-0.0627865120691748	0.0147402705828418	-2.16454364537143
ADAM22	CD4T	Tcruzi	PC1_zscore	0.0141999581375912	0.319545933850739	0.442803564506153
SRI	NK	NI	PC1_zscore	0.00760528645305592	0.249553204277513	0.688989993419888
SRI	NK	LPS	PC1_zscore	0.00782280399489801	0.24355981341535	0.700410273181141
SRI	NK	IAV	PC1_zscore	0.0104826853118154	0.175325045861092	0.944092653380436
SRI	NK	Tcruzi	PC1_zscore	-0.00271284096631039	0.419203821092759	-0.214356027766475
SRI	CD8T	NI	PC1_zscore	-0.00487463987385173	0.317557536377486	-0.433385726445361
SRI	CD8T	LPS	PC1_zscore	0.0118275317512983	0.125544690658437	1.16598534801847
SRI	CD8T	IAV	PC1_zscore	0.00963620779385754	0.203378023999789	0.83610007439561
SRI	CD8T	Tcruzi	PC1_zscore	0.0105844192265511	0.151327753131754	1.05393554703465
SRI	monocyte	NI	PC1_zscore	-0.0034181891952531	0.409970400493042	-0.247585203142033
SRI	monocyte	LPS	PC1_zscore	0.0246510330527523	0.0284236276998542	1.69989724286383
SRI	monocyte	IAV	PC1_zscore	0.0174339413944408	0.101217923464327	1.23451377359158
SRI	monocyte	Tcruzi	PC1_zscore	0.00405920981199266	0.374473394249011	0.305164499921265
SRI	B	NI	PC1_zscore	0.00574571646927728	0.305567535132234	0.517691212893213
SRI	B	LPS	PC1_zscore	0.013636472853533	0.11067299639745	1.22978796171732
SRI	B	IAV	PC1_zscore	0.0118759503029828	0.149251293539727	1.04389970627273
SRI	B	Tcruzi	PC1_zscore	0.00144114764511151	0.452310022021906	0.122109940211385
SRI	CD4T	NI	PC1_zscore	0.0132116564728983	0.0442869092581951	1.75148377187223
SRI	CD4T	LPS	PC1_zscore	0.0248220088640668	0.00682841636791719	2.94436319379708
SRI	CD4T	IAV	PC1_zscore	0.0228022483745789	0.00764209125882356	2.71514537919899
SRI	CD4T	Tcruzi	PC1_zscore	0.0144024900729671	0.0374088587179551	1.82950614314202
GTPBP10	NK	NI	PC1_zscore	0.0353859820406963	0.0679162188326413	1.48770685890142
GTPBP10	NK	LPS	PC1_zscore	-0.00653713311645221	0.395326013635418	-0.268323316512827
GTPBP10	NK	IAV	PC1_zscore	0.0362006061440605	0.0723321998074143	1.45750815970782
GTPBP10	NK	Tcruzi	PC1_zscore	0.0305301930162786	0.117608414946291	1.18551793047217
GTPBP10	CD8T	NI	PC1_zscore	0.0725038049181511	3.75664460138139e-06	4.44826676908196
GTPBP10	CD8T	LPS	PC1_zscore	0.0320468230397318	0.0505924308830669	1.63625374765086
GTPBP10	CD8T	IAV	PC1_zscore	-0.000348868452939059	0.491806402025399	-0.0139081980175534
GTPBP10	CD8T	Tcruzi	PC1_zscore	0.0356835868997691	0.0222643450478969	2.00608258156092
GTPBP10	monocyte	NI	PC1_zscore	0.131510770742369	1.4431549712104e-07	4.65293372785044
GTPBP10	monocyte	LPS	PC1_zscore	0.165878546469875	3.95699469805973e-09	5.12404048796675
GTPBP10	monocyte	IAV	PC1_zscore	0.121983080678078	0.000106505866660703	3.41496983916087
GTPBP10	monocyte	Tcruzi	PC1_zscore	0.0976412867210431	0.000292076163435736	3.27583401252578
GTPBP10	B	NI	PC1_zscore	0.0414668531078426	0.0150596555838893	2.15778937444824
GTPBP10	B	LPS	PC1_zscore	0.074187661183137	6.56299335679676e-05	3.78819741799175
GTPBP10	B	IAV	PC1_zscore	0.0383044759163018	0.0393759413493702	1.7561857757713
GTPBP10	B	Tcruzi	PC1_zscore	0.0458295688395191	0.0176459719972936	2.09540786490308
GTPBP10	CD4T	NI	PC1_zscore	0.0219515395063393	0.0133529460283183	2.21125884674501
GTPBP10	CD4T	LPS	PC1_zscore	0.0371544647129695	6.97012420366236e-05	3.80615938171614
GTPBP10	CD4T	IAV	PC1_zscore	0.0387679854860429	5.828933243779e-05	3.85297176816198
GTPBP10	CD4T	Tcruzi	PC1_zscore	0.0174647772760301	0.0532439058413238	1.61208415062631
MTERF1	NK	NI	PC1_zscore	-0.00236612985684703	0.508890520479949	-0.242814689962158
MTERF1	NK	LPS	PC1_zscore	-0.00633619954737133	0.398475108493511	-0.55787714186711
MTERF1	NK	IAV	PC1_zscore	-0.0015825115047749	0.534893333684177	-0.155766595904986
MTERF1	NK	Tcruzi	PC1_zscore	-0.00111214745027025	0.549073960920522	-0.110700403582012
MTERF1	CD8T	NI	PC1_zscore	-0.000496652218891716	0.56944973780106	-0.0508120490460099
MTERF1	CD8T	LPS	PC1_zscore	-0.00508665426611379	0.423250347246046	-0.514768040146862
MTERF1	CD8T	IAV	PC1_zscore	-0.0019535830622852	0.51910196682699	-0.18980203668436
MTERF1	CD8T	Tcruzi	PC1_zscore	0.0012102844796605	0.599984290044788	0.116882201609626
MTERF1	monocyte	NI	PC1_zscore	-0.00508058456033255	0.414269421545889	-0.548255284484275
MTERF1	monocyte	LPS	PC1_zscore	-0.000695019792073528	0.514698287652593	-0.0621950247522214
MTERF1	monocyte	IAV	PC1_zscore	-0.00870227322558148	0.321745024710472	-0.67083109493967
MTERF1	monocyte	Tcruzi	PC1_zscore	-0.00281943916876428	0.492006877439124	-0.298564295893311
MTERF1	B	NI	PC1_zscore	-0.00525154727363234	0.412542022626502	-0.551179884381582
MTERF1	B	LPS	PC1_zscore	-0.00215824412153604	0.515479580669696	-0.224284529736808
MTERF1	B	IAV	PC1_zscore	-0.00515198070278243	0.422050537994162	-0.517387765712701
MTERF1	B	Tcruzi	PC1_zscore	0.000153865544757759	0.593296446548568	0.0158602848075261
MTERF1	CD4T	NI	PC1_zscore	0.000463354738545736	0.602897619773696	0.0599004304212311
MTERF1	CD4T	LPS	PC1_zscore	-0.000108189237303067	0.594480338588187	-0.0138913749185314
MTERF1	CD4T	IAV	PC1_zscore	-0.00722473000777115	0.327579603700777	-0.844177513596796
MTERF1	CD4T	Tcruzi	PC1_zscore	-0.00355477441308072	0.446751924157187	-0.458703536179188
AKAP9	NK	NI	PC1_zscore	-0.0256004689239201	0.0120149426058521	-2.23717284069506
AKAP9	NK	LPS	PC1_zscore	-0.0557685449457598	1.81881550542773e-06	-4.41260646122346
AKAP9	NK	IAV	PC1_zscore	-0.0691919646005952	2.18165364662681e-08	-4.99214859876789
AKAP9	NK	Tcruzi	PC1_zscore	-0.0255234437561031	0.0197809639632089	-2.0430115283641
AKAP9	CD8T	NI	PC1_zscore	-0.0314945208167393	0.000184423369819608	-3.54340209232753
AKAP9	CD8T	LPS	PC1_zscore	-0.0491528133900588	4.16692827465148e-07	-4.76771879890436
AKAP9	CD8T	IAV	PC1_zscore	-0.0518274720544519	8.50920146411305e-06	-4.08609973493447
AKAP9	CD8T	Tcruzi	PC1_zscore	-0.026977655754975	0.00220215951026637	-2.83549245896592
AKAP9	monocyte	NI	PC1_zscore	0.0214965794926293	0.03776166630133	1.75020195720085
AKAP9	monocyte	LPS	PC1_zscore	0.00842532135057213	0.262149248287364	0.636756424990433
AKAP9	monocyte	IAV	PC1_zscore	-0.00324348038340993	0.41339396631937	-0.218730850683876
AKAP9	monocyte	Tcruzi	PC1_zscore	0.00684479690958179	0.306130823951614	0.507317027546215
AKAP9	B	NI	PC1_zscore	-0.00149693632052996	0.443335378010511	-0.141217922415756
AKAP9	B	LPS	PC1_zscore	-0.0204337540334711	0.03229414083745	-1.83271877895881
AKAP9	B	IAV	PC1_zscore	-0.0249545192933309	0.0186236841227388	-2.04759290983986
AKAP9	B	Tcruzi	PC1_zscore	-0.00151882229459621	0.446365191528541	-0.129589618386443
AKAP9	CD4T	NI	PC1_zscore	-0.00478652188926424	0.229767113511279	-0.739052655579368
AKAP9	CD4T	LPS	PC1_zscore	-0.025948457375938	3.8499655448998e-05	-3.92774043204246
AKAP9	CD4T	IAV	PC1_zscore	-0.0289636940643366	9.23413547715413e-06	-4.23733251094739
AKAP9	CD4T	Tcruzi	PC1_zscore	-0.00351329656540141	0.304318329279683	-0.510560316391778
CYP51A1	NK	NI	PC1_zscore	-0.0445505652170379	0.0132264504060915	-1.82935238200272
CYP51A1	NK	LPS	PC1_zscore	-0.0502127192202394	0.00661201733684003	-1.83326566906214
CYP51A1	NK	IAV	PC1_zscore	-0.0340050707836675	0.0498867654807728	-1.59740230965676
CYP51A1	NK	Tcruzi	PC1_zscore	-0.0438095411694807	0.01433073789895	-1.8267804633954
CYP51A1	CD8T	NI	PC1_zscore	-0.0409094820042499	0.00984441788343837	-2.17940256896768
CYP51A1	CD8T	LPS	PC1_zscore	-0.0326482643102923	0.0407879455048472	-1.77296686881618
CYP51A1	CD8T	IAV	PC1_zscore	-0.023592242966365	0.132778440537025	-1.12262761663462
CYP51A1	CD8T	Tcruzi	PC1_zscore	-0.034836553586608	0.0302162214801931	-1.89643826891655
CYP51A1	monocyte	NI	PC1_zscore	-0.0145251387662372	0.273690772920605	-0.592886069532703
CYP51A1	monocyte	LPS	PC1_zscore	-0.0199775465767427	0.190664616510004	-0.882782602354646
CYP51A1	monocyte	IAV	PC1_zscore	-0.0204805609728992	0.196233443092435	-0.839653825853862
CYP51A1	monocyte	Tcruzi	PC1_zscore	-0.01995839981883	0.196381931778936	-0.86521998042565
CYP51A1	B	NI	PC1_zscore	-0.034932644798088	0.0208831082196224	-2.06225544301837
CYP51A1	B	LPS	PC1_zscore	-0.0233869066717722	0.101477055522405	-1.35341911439937
CYP51A1	B	IAV	PC1_zscore	-0.0350373544816479	0.022993926814597	-2.00564493340308
CYP51A1	B	Tcruzi	PC1_zscore	-0.0396717495264197	0.00901176721316754	-2.21866785496242
CYP51A1	CD4T	NI	PC1_zscore	-0.0273869959756777	0.0432219000845742	-1.83451083042193
CYP51A1	CD4T	LPS	PC1_zscore	-0.0234058282563569	0.0774802176320355	-1.50907184222315
CYP51A1	CD4T	IAV	PC1_zscore	-0.0418182464399227	0.00256690576488683	-2.61182633204692
CYP51A1	CD4T	Tcruzi	PC1_zscore	-0.0206304195156581	0.134936836941144	-1.17420418592606
KRIT1	NK	NI	PC1_zscore	-0.0104151448249683	0.185921061240333	-0.8994136151676
KRIT1	NK	LPS	PC1_zscore	-0.0220108684608601	0.0298491163004225	-1.81146890525534
KRIT1	NK	IAV	PC1_zscore	-0.0274897650658739	0.00958040988973652	-2.08039642668274
KRIT1	NK	Tcruzi	PC1_zscore	-0.00724473988122842	0.276444503301783	-0.584337443631361
KRIT1	CD8T	NI	PC1_zscore	-0.0192541324015478	0.0244926321483301	-1.96337153855772
KRIT1	CD8T	LPS	PC1_zscore	-0.0264710152356624	0.00518400873460301	-2.31852076320917
KRIT1	CD8T	IAV	PC1_zscore	-0.0177804676914041	0.0632749914041792	-1.50397749000519
KRIT1	CD8T	Tcruzi	PC1_zscore	-0.0204405703141471	0.0231847469671166	-1.96224388684183
KRIT1	monocyte	NI	PC1_zscore	-0.000738380558620373	0.496487434014341	-0.0656018041621403
KRIT1	monocyte	LPS	PC1_zscore	-0.0161773052661253	0.050919433829741	-1.65680658644426
KRIT1	monocyte	IAV	PC1_zscore	-0.00176520660179499	0.450160820292858	-0.142383717458628
KRIT1	monocyte	Tcruzi	PC1_zscore	-0.00428208657508506	0.359957872383841	-0.381180374554501
KRIT1	B	NI	PC1_zscore	-0.000710914434436217	0.490845975746434	-0.0582479057166685
KRIT1	B	LPS	PC1_zscore	0.00104501761830267	0.455376651769939	0.081606459687966
KRIT1	B	IAV	PC1_zscore	-0.0125582491937923	0.134923126097059	-1.11445412878824
KRIT1	B	Tcruzi	PC1_zscore	-0.00127953684384086	0.466016953587074	-0.100915870766878
KRIT1	CD4T	NI	PC1_zscore	-0.0219210376823936	0.0010692048032237	-2.94639537065915
KRIT1	CD4T	LPS	PC1_zscore	-0.0181175044906922	0.00674038739468874	-2.48891720717286
KRIT1	CD4T	IAV	PC1_zscore	-0.0250652710372532	0.000296123621311262	-3.17566878410776
KRIT1	CD4T	Tcruzi	PC1_zscore	-0.0192158674578665	0.00605600629048553	-2.49733409529966
ANKIB1	NK	NI	PC1_zscore	0.000294213485405314	0.491762525776439	0.0149673299886884
ANKIB1	NK	LPS	PC1_zscore	0.100574943185681	9.15716560608601e-08	4.79495192975836
ANKIB1	NK	IAV	PC1_zscore	0.0709500727700169	5.88222930841964e-05	3.66487666897407
ANKIB1	NK	Tcruzi	PC1_zscore	0.0207067967421952	0.160631059884924	0.984950410263369
ANKIB1	CD8T	NI	PC1_zscore	-0.0320233340481403	0.0144050759476956	-2.16738473849203
ANKIB1	CD8T	LPS	PC1_zscore	0.0278061781034497	0.0379671082066364	1.76871043454189
ANKIB1	CD8T	IAV	PC1_zscore	0.0184823894311893	0.157448409380978	1.00104410987821
ANKIB1	CD8T	Tcruzi	PC1_zscore	-0.0242088521234525	0.0622110319759268	-1.52785198698677
ANKIB1	monocyte	NI	PC1_zscore	-0.00864267541360841	0.277777492340599	-0.591184602776595
ANKIB1	monocyte	LPS	PC1_zscore	0.00696784443974449	0.327265149681823	0.444470329465844
ANKIB1	monocyte	IAV	PC1_zscore	0.0363475782214699	0.0135264408240902	2.18824361339205
ANKIB1	monocyte	Tcruzi	PC1_zscore	-0.000859493314920093	0.480185568759884	-0.0523465493497907
ANKIB1	B	NI	PC1_zscore	0.00973064266125503	0.270910744522929	0.609752159055174
ANKIB1	B	LPS	PC1_zscore	0.052136868034249	0.000422924164700925	3.26971001823616
ANKIB1	B	IAV	PC1_zscore	0.0532942612538789	0.000513261444826176	3.19253309517238
ANKIB1	B	Tcruzi	PC1_zscore	0.00414941290777921	0.403819965319317	0.238429278292846
ANKIB1	CD4T	NI	PC1_zscore	0.0118696585430251	0.186290243495749	0.889909583241389
ANKIB1	CD4T	LPS	PC1_zscore	0.0787919295253728	6.6573234707038e-10	5.86551617093587
ANKIB1	CD4T	IAV	PC1_zscore	0.0659138216462163	1.67140972670382e-07	4.95026209742249
ANKIB1	CD4T	Tcruzi	PC1_zscore	0.00414184057241528	0.384769469720708	0.289313036078315
GATAD1	NK	NI	PC1_zscore	-0.0138853920739333	0.179016414343697	-0.902197997705186
GATAD1	NK	LPS	PC1_zscore	-0.037736230389987	0.0131825413310294	-1.92253561188117
GATAD1	NK	IAV	PC1_zscore	-0.0243513729442967	0.0670129450380066	-1.40517945441382
GATAD1	NK	Tcruzi	PC1_zscore	-0.00672565046494421	0.327545471173048	-0.422094528527402
GATAD1	CD8T	NI	PC1_zscore	-0.0211186235219794	0.0734552308177809	-1.41904435663112
GATAD1	CD8T	LPS	PC1_zscore	-0.0179059443597369	0.118463423100523	-1.15022374941857
GATAD1	CD8T	IAV	PC1_zscore	-0.0216381287962384	0.0933135698624614	-1.25360018452757
GATAD1	CD8T	Tcruzi	PC1_zscore	-0.01659567841948	0.133520594239154	-1.09264064818403
GATAD1	monocyte	NI	PC1_zscore	-0.0086682862104194	0.217809376503752	-0.78371521710825
GATAD1	monocyte	LPS	PC1_zscore	-0.0226094983527054	0.0262759627947136	-1.88816819770894
GATAD1	monocyte	IAV	PC1_zscore	-0.00605096429587016	0.324703628068546	-0.454577440964614
GATAD1	monocyte	Tcruzi	PC1_zscore	-0.00375442744376197	0.380803033701044	-0.307334688545502
GATAD1	B	NI	PC1_zscore	-0.00911402890148962	0.25170788996327	-0.666670795804864
GATAD1	B	LPS	PC1_zscore	-0.0120825299074691	0.196678424079443	-0.845648861199719
GATAD1	B	IAV	PC1_zscore	0.000579572945418569	0.493612716065788	0.0374125809148798
GATAD1	B	Tcruzi	PC1_zscore	0.00858482166678145	0.295712202161528	0.533516773373417
GATAD1	CD4T	NI	PC1_zscore	-0.0112630013726884	0.170517213396565	-0.951239206860306
GATAD1	CD4T	LPS	PC1_zscore	-0.0324783121105291	0.00720912453942146	-2.27095765330747
GATAD1	CD4T	IAV	PC1_zscore	-0.0358601215703567	0.00441318649263756	-2.41886343166044
GATAD1	CD4T	Tcruzi	PC1_zscore	-0.0126102300629021	0.154404795440443	-1.01244098871966
PEX1	NK	NI	PC1_zscore	-0.0159057428786732	0.133782211023188	-1.079319278451
PEX1	NK	LPS	PC1_zscore	-0.0200130054815971	0.100787825623355	-1.20992932588087
PEX1	NK	IAV	PC1_zscore	-0.0241642283752646	0.0658123691868274	-1.37866809258753
PEX1	NK	Tcruzi	PC1_zscore	-0.0190045857326865	0.104544733023301	-1.18706412423561
PEX1	CD8T	NI	PC1_zscore	0.00321708073570859	0.418509876637608	0.245490283585132
PEX1	CD8T	LPS	PC1_zscore	-0.0137561079816514	0.151500130386767	-1.02789858957211
PEX1	CD8T	IAV	PC1_zscore	-0.00802087792095368	0.287364562200095	-0.562894575645301
PEX1	CD8T	Tcruzi	PC1_zscore	0.00488225405207821	0.376833437219911	0.354656226496462
PEX1	monocyte	NI	PC1_zscore	-0.00521388620275801	0.347890115283382	-0.395229345242
PEX1	monocyte	LPS	PC1_zscore	-0.0138721124349681	0.170510519092586	-0.923300556559874
PEX1	monocyte	IAV	PC1_zscore	-0.0138953113608338	0.188543599692042	-0.857911831868267
PEX1	monocyte	Tcruzi	PC1_zscore	-0.0179578912608219	0.11509117977708	-1.14951262101427
PEX1	B	NI	PC1_zscore	-0.0139265560218026	0.152604194592136	-1.00986850610098
PEX1	B	LPS	PC1_zscore	-0.0173761828140652	0.114595390381491	-1.16658739094051
PEX1	B	IAV	PC1_zscore	-0.00534482849055669	0.350653821168099	-0.378193950937195
PEX1	B	Tcruzi	PC1_zscore	0.00187463465591301	0.469151139430542	0.132373022978312
PEX1	CD4T	NI	PC1_zscore	-0.00575896216426601	0.270412836884297	-0.636825579978349
PEX1	CD4T	LPS	PC1_zscore	-0.0157091937717713	0.0541287107493313	-1.6525628878222
PEX1	CD4T	IAV	PC1_zscore	-0.00348567637694534	0.36257582494187	-0.373541372234619
PEX1	CD4T	Tcruzi	PC1_zscore	0.00347768234386603	0.367591628174386	0.344569122727227
RBM48	NK	NI	PC1_zscore	0.00634274736029635	0.424559637904617	0.496654323322958
RBM48	NK	LPS	PC1_zscore	-0.0047284582868286	0.469867172350604	-0.364135205159626
RBM48	NK	IAV	PC1_zscore	-0.00513304391774346	0.459245467743283	-0.398867273890222
RBM48	NK	Tcruzi	PC1_zscore	-0.000925472966194847	0.569792134187614	-0.0764262122875283
RBM48	CD8T	NI	PC1_zscore	-0.000680221710726782	0.575642050037888	-0.0644316464088995
RBM48	CD8T	LPS	PC1_zscore	-0.00754233585550791	0.383537798166273	-0.620238234036486
RBM48	CD8T	IAV	PC1_zscore	-0.0222394834460837	0.178198582321963	-0.982332531230131
RBM48	CD8T	Tcruzi	PC1_zscore	-0.00696072784243179	0.391824290174879	-0.596631281673713
RBM48	monocyte	NI	PC1_zscore	0.00509532419259257	0.427688414445383	0.484151933814729
RBM48	monocyte	LPS	PC1_zscore	-0.000722954610850188	0.564187524466623	-0.0652408471747722
RBM48	monocyte	IAV	PC1_zscore	0.0148594354409569	0.247350816389242	0.927346903331554
RBM48	monocyte	Tcruzi	PC1_zscore	0.00222767315929333	0.523913073096134	0.20497937526681
RBM48	B	NI	PC1_zscore	-0.00678461904851536	0.396847916727868	-0.5759564662819
RBM48	B	LPS	PC1_zscore	-0.00627884583479232	0.421712275554042	-0.506683524518859
RBM48	B	IAV	PC1_zscore	-0.00291079817007875	0.513867795930057	-0.245696881357677
RBM48	B	Tcruzi	PC1_zscore	0.00908495880634268	0.354424815049548	0.694874308791816
RBM48	CD4T	NI	PC1_zscore	-0.000147896063324614	0.589422702112973	-0.0197676143451566
RBM48	CD4T	LPS	PC1_zscore	-0.00453182049795408	0.405880914744406	-0.550740478387874
RBM48	CD4T	IAV	PC1_zscore	0.0048723841023881	0.393838611662689	0.587062381663562
RBM48	CD4T	Tcruzi	PC1_zscore	0.00336382811427712	0.451503180940646	0.414943989878214
FAM133B	NK	NI	PC1_zscore	0.00711438256071732	0.260203145190738	0.620245302791999
FAM133B	NK	LPS	PC1_zscore	0.00282368549763085	0.389405692866546	0.224668326149959
FAM133B	NK	IAV	PC1_zscore	0.00854293186142107	0.221879867327807	0.737174439721861
FAM133B	NK	Tcruzi	PC1_zscore	7.94459888348376e-05	0.475152956936103	0.00597839622613103
FAM133B	CD8T	NI	PC1_zscore	0.0138669438673337	0.0726823205161111	1.45204330369014
FAM133B	CD8T	LPS	PC1_zscore	0.0177824627090361	0.0358321653440551	1.70401608278461
FAM133B	CD8T	IAV	PC1_zscore	-0.000890499280295351	0.497410622951866	-0.0668237820122894
FAM133B	CD8T	Tcruzi	PC1_zscore	0.00669127400612966	0.254606911370781	0.650354294689196
FAM133B	monocyte	NI	PC1_zscore	0.00775631762624513	0.187797661667063	0.910212829427899
FAM133B	monocyte	LPS	PC1_zscore	0.00102770118340826	0.465884112738933	0.100340715675016
FAM133B	monocyte	IAV	PC1_zscore	0.0168482627234141	0.0369858756615963	1.71117084554665
FAM133B	monocyte	Tcruzi	PC1_zscore	0.00911086771432398	0.160141816925153	1.01255193880762
FAM133B	B	NI	PC1_zscore	0.00736680338486425	0.230346349715955	0.740673974795697
FAM133B	B	LPS	PC1_zscore	0.014702002268348	0.0682890460477086	1.45613924483352
FAM133B	B	IAV	PC1_zscore	-0.00197865989278741	0.448682100797505	-0.156240836533255
FAM133B	B	Tcruzi	PC1_zscore	0.00837788036498625	0.206384590148336	0.814581953000567
FAM133B	CD4T	NI	PC1_zscore	0.0104226367691422	0.0779814351549134	1.46656051723466
FAM133B	CD4T	LPS	PC1_zscore	0.0183538252044399	0.00650512238503918	2.42827075536097
FAM133B	CD4T	IAV	PC1_zscore	0.017812042411101	0.00815794162385136	2.33733167511598
FAM133B	CD4T	Tcruzi	PC1_zscore	0.0169940648622705	0.0126507537647748	2.17399087558345
CDK6	NK	NI	PC1_zscore	-0.0325484499547389	0.158827712240307	-1.0140395500927
CDK6	NK	LPS	PC1_zscore	-0.0758297074279166	0.00632224231966672	-2.44714804357107
CDK6	NK	IAV	PC1_zscore	-0.0955320025254163	0.00117656106661213	-2.9138242983753
CDK6	NK	Tcruzi	PC1_zscore	-0.0783190900494817	0.00720543211885172	-2.43608063472374
CDK6	CD8T	NI	PC1_zscore	-0.0737743375309425	0.000354498621707444	-3.47211087171681
CDK6	CD8T	LPS	PC1_zscore	-0.0463360670604312	0.034827303648958	-1.86100758101916
CDK6	CD8T	IAV	PC1_zscore	-0.0138221359839232	0.334037664485924	-0.418621639063419
CDK6	CD8T	Tcruzi	PC1_zscore	-0.0767578743350291	0.00060719410045873	-3.31066696385487
CDK6	monocyte	NI	PC1_zscore	-0.0402135066484319	0.0533675866691936	-1.6455699143726
CDK6	monocyte	LPS	PC1_zscore	-0.118481572033615	8.31447706439725e-06	-3.64340284493595
CDK6	monocyte	IAV	PC1_zscore	-0.0749120459340269	0.00834694322999241	-2.31968778121258
CDK6	monocyte	Tcruzi	PC1_zscore	-0.107421431228884	5.12498305493825e-05	-3.61234898455771
CDK6	B	NI	PC1_zscore	-0.0831710978739395	0.000866122192721197	-3.0735984548107
CDK6	B	LPS	PC1_zscore	-0.0874350331265208	0.000514086940400782	-3.13993861955727
CDK6	B	IAV	PC1_zscore	-0.124793057764071	1.18644611641905e-05	-3.59781383029758
CDK6	B	Tcruzi	PC1_zscore	-0.0484470769310875	0.0488199073185556	-1.6945607213645
CDK6	CD4T	NI	PC1_zscore	-0.0279019018154079	0.0788174035461721	-1.42937917074022
CDK6	CD4T	LPS	PC1_zscore	-0.0581919160061183	0.000831172360933663	-3.21135860322346
CDK6	CD4T	IAV	PC1_zscore	-0.0452090093148313	0.00862083123482538	-2.43629043037805
CDK6	CD4T	Tcruzi	PC1_zscore	-0.0168587970056728	0.225952074653372	-0.765266515253009
SAMD9	NK	NI	PC1_zscore	0.0915914486476689	0.0229170615736463	1.98791764133435
SAMD9	NK	LPS	PC1_zscore	0.177520789715066	8.79898238016196e-08	5.14490045211658
SAMD9	NK	IAV	PC1_zscore	0.116633142447227	0.00012853687293938	3.64526005986192
SAMD9	NK	Tcruzi	PC1_zscore	0.138342724374925	0.00173590656816471	2.89814193035912
SAMD9	CD8T	NI	PC1_zscore	-0.0145575628175567	0.353711648743853	-0.359606096399638
SAMD9	CD8T	LPS	PC1_zscore	0.105751173453539	0.00125274422666551	3.01135133124554
SAMD9	CD8T	IAV	PC1_zscore	0.062039667608496	0.0586363091141467	1.56493608921344
SAMD9	CD8T	Tcruzi	PC1_zscore	0.00312150792518098	0.477340417513205	0.0733934881599262
SAMD9	monocyte	NI	PC1_zscore	0.0633768232612532	0.086262446577899	1.36044188852678
SAMD9	monocyte	LPS	PC1_zscore	0.177737725180935	2.26518648747296e-05	4.02897140975888
SAMD9	monocyte	IAV	PC1_zscore	0.11817135037579	0.00176724434575482	2.90156526383427
SAMD9	monocyte	Tcruzi	PC1_zscore	0.109412734327133	0.016957688316852	2.11592408676536
SAMD9	B	NI	PC1_zscore	0.0532701234531188	0.106285109360973	1.24335232610997
SAMD9	B	LPS	PC1_zscore	0.245877190259039	1.16654964167155e-13	7.12772113570453
SAMD9	B	IAV	PC1_zscore	0.124636367658449	4.40649759958503e-05	3.90677188565804
SAMD9	B	Tcruzi	PC1_zscore	0.0691135794977023	0.0654553843511002	1.50857637199935
SAMD9	CD4T	NI	PC1_zscore	0.0442399020021831	0.12420801467599	1.14899205229942
SAMD9	CD4T	LPS	PC1_zscore	0.227187428250778	2.73423581247586e-12	6.73888523743248
SAMD9	CD4T	IAV	PC1_zscore	0.129022724933198	2.94074230013512e-05	3.98062619159554
SAMD9	CD4T	Tcruzi	PC1_zscore	0.068919367292681	0.0408265679725527	1.72845021130287
SAMD9L	NK	NI	PC1_zscore	0.0700795432534503	0.0997751225900024	1.27759980036801
SAMD9L	NK	LPS	PC1_zscore	0.180058456620766	1.6909406104731e-06	4.58447483735963
SAMD9L	NK	IAV	PC1_zscore	0.118172000448326	0.000490576508425809	3.28799979859076
SAMD9L	NK	Tcruzi	PC1_zscore	0.13065680784658	0.00932819216459273	2.33152379823152
SAMD9L	CD8T	NI	PC1_zscore	-0.0412609324735609	0.219465526872595	-0.756718827567085
SAMD9L	CD8T	LPS	PC1_zscore	0.112734458099361	0.0039605124764815	2.63993155668131
SAMD9L	CD8T	IAV	PC1_zscore	0.0641627125972794	0.0887407071282403	1.34623181799646
SAMD9L	CD8T	Tcruzi	PC1_zscore	-0.00325507222364999	0.465775691826569	-0.0577110536452241
SAMD9L	monocyte	NI	PC1_zscore	0.046618110014658	0.197312733190211	0.85189187921123
SAMD9L	monocyte	LPS	PC1_zscore	0.175484195601775	0.00023165968776321	3.47098999143835
SAMD9L	monocyte	IAV	PC1_zscore	0.110927485741392	0.00938285174232185	2.34751514984138
SAMD9L	monocyte	Tcruzi	PC1_zscore	0.10207635291507	0.0433859783214574	1.70644279317216
SAMD9L	B	NI	PC1_zscore	0.0669185266782846	0.105746829067823	1.24314192390195
SAMD9L	B	LPS	PC1_zscore	0.25787370786888	1.41619133553461e-10	6.08047409114575
SAMD9L	B	IAV	PC1_zscore	0.136532718757439	0.000161895649747439	3.57580585211863
SAMD9L	B	Tcruzi	PC1_zscore	0.0993924403139341	0.0374329633978318	1.77036294198979
SAMD9L	CD4T	NI	PC1_zscore	0.0801875114650969	0.0640827302013013	1.5024621244728
SAMD9L	CD4T	LPS	PC1_zscore	0.259569809372495	4.45164910551147e-10	5.89591650944548
SAMD9L	CD4T	IAV	PC1_zscore	0.134952717405146	0.000507146499657011	3.24544157382843
SAMD9L	CD4T	Tcruzi	PC1_zscore	0.0973565328272418	0.0354774768516352	1.78167091057082
VPS50	NK	NI	PC1_zscore	-0.00451548912820353	0.507393071554634	-0.449048225343912
VPS50	NK	LPS	PC1_zscore	-0.0108365778582595	0.387953270558698	-0.788794543549907
VPS50	NK	IAV	PC1_zscore	-0.00647820584235085	0.464940780518557	-0.576924198817735
VPS50	NK	Tcruzi	PC1_zscore	-0.00393186359130481	0.527366372665317	-0.384318213650501
VPS50	CD8T	NI	PC1_zscore	0.00209305928973855	0.605605260249775	0.222806689550299
VPS50	CD8T	LPS	PC1_zscore	0.00199270205641357	0.60951657283977	0.210827165696156
VPS50	CD8T	IAV	PC1_zscore	-0.010643465838064	0.38177072274888	-0.722962675175439
VPS50	CD8T	Tcruzi	PC1_zscore	0.00569471985343125	0.507766774456671	0.517710068822076
VPS50	monocyte	NI	PC1_zscore	-0.00569604146157804	0.446009022588777	-0.649744782439586
VPS50	monocyte	LPS	PC1_zscore	-0.0210845940907259	0.101326756542696	-1.34259352486993
VPS50	monocyte	IAV	PC1_zscore	-0.00305916647745879	0.53805799261665	-0.313342731317602
VPS50	monocyte	Tcruzi	PC1_zscore	-0.00529250036099442	0.470562641214525	-0.568528116603822
VPS50	B	NI	PC1_zscore	0.0019953811176414	0.602361379588195	0.22669785678556
VPS50	B	LPS	PC1_zscore	-0.00130113705176339	0.601385263860696	-0.14855814856872
VPS50	B	IAV	PC1_zscore	-0.00133101675482102	0.601858858294201	-0.150781930338871
VPS50	B	Tcruzi	PC1_zscore	0.00212097095149481	0.603847904497211	0.228173682015531
VPS50	CD4T	NI	PC1_zscore	0.000262196043043893	0.654820855272021	0.0410478022849439
VPS50	CD4T	LPS	PC1_zscore	-0.003470244359639	0.49142558823681	-0.517434427633411
VPS50	CD4T	IAV	PC1_zscore	-0.00671831854882907	0.389915708248449	-0.847533695759331
VPS50	CD4T	Tcruzi	PC1_zscore	-0.00132928387185064	0.591973684447126	-0.19918011530337
BET1	NK	NI	PC1_zscore	0.0128904303600212	0.280529639932863	0.581950886081916
BET1	NK	LPS	PC1_zscore	0.025600344888099	0.131127499466033	1.10756258664928
BET1	NK	IAV	PC1_zscore	0.0100717879370822	0.328016374065895	0.444031166105177
BET1	NK	Tcruzi	PC1_zscore	0.0160687878615349	0.246709388349913	0.681405158734037
BET1	CD8T	NI	PC1_zscore	0.0395932459474289	0.00941188555605462	2.32525640680956
BET1	CD8T	LPS	PC1_zscore	0.00350005645744402	0.422459179099367	0.184947221815697
BET1	CD8T	IAV	PC1_zscore	-0.0125218102431513	0.29708836960137	-0.546052506093624
BET1	CD8T	Tcruzi	PC1_zscore	0.0346865453854746	0.0274267245003345	1.89892123288413
BET1	monocyte	NI	PC1_zscore	-0.0332852256017657	0.020258255052245	-2.01326583733579
BET1	monocyte	LPS	PC1_zscore	-0.0867394163061314	7.02774333172229e-08	-4.90790755555601
BET1	monocyte	IAV	PC1_zscore	-0.0578153044437874	0.000799862621350567	-3.10251427104326
BET1	monocyte	Tcruzi	PC1_zscore	-0.0355708530770448	0.0197366204379898	-2.0254506899109
BET1	B	NI	PC1_zscore	-0.0123543108904997	0.225391872573246	-0.752881656053096
BET1	B	LPS	PC1_zscore	0.0254662994469071	0.065625308711893	1.49225304153155
BET1	B	IAV	PC1_zscore	0.00129177225374582	0.471087133302098	0.0728284080662732
BET1	B	Tcruzi	PC1_zscore	-0.00622378360287569	0.365119360381786	-0.346854899308775
BET1	CD4T	NI	PC1_zscore	0.00813229770376345	0.220313982246339	0.77095816335532
BET1	CD4T	LPS	PC1_zscore	0.0281413084470699	0.00393838192974498	2.64520235208444
BET1	CD4T	IAV	PC1_zscore	0.0298309846135354	0.00246385026746497	2.80579474306165
BET1	CD4T	Tcruzi	PC1_zscore	0.00636053659656667	0.287434717720302	0.55991777626937
CASD1	NK	NI	PC1_zscore	0.00425165178633996	0.418908887948634	0.212504129733263
CASD1	NK	LPS	PC1_zscore	-0.0405267565595512	0.0240193564014517	-1.90349035201918
CASD1	NK	IAV	PC1_zscore	-0.0169255126229638	0.205210442101837	-0.813245498985032
CASD1	NK	Tcruzi	PC1_zscore	0.0123675516056251	0.293234688791803	0.556097227165675
CASD1	CD8T	NI	PC1_zscore	0.00793988340454199	0.302842695584318	0.51143528984491
CASD1	CD8T	LPS	PC1_zscore	-0.00913393346516123	0.297245554858014	-0.528596603843856
CASD1	CD8T	IAV	PC1_zscore	-0.044530239808973	0.0166051612688669	-2.00266836889746
CASD1	CD8T	Tcruzi	PC1_zscore	-0.0135523903524561	0.200174848820069	-0.840182806414659
CASD1	monocyte	NI	PC1_zscore	-0.0419439374349947	0.045949110517051	-1.56162593500859
CASD1	monocyte	LPS	PC1_zscore	-0.0785295165647952	0.00462752761226293	-2.10130518808642
CASD1	monocyte	IAV	PC1_zscore	-0.0775385436838559	0.00833000170448728	-1.92205362516137
CASD1	monocyte	Tcruzi	PC1_zscore	-0.0440278467291535	0.0527773111041012	-1.48382029415609
CASD1	B	NI	PC1_zscore	0.0140784525483964	0.211604840532825	0.788811280264974
CASD1	B	LPS	PC1_zscore	-0.0170719931023501	0.167136192974916	-0.958690254049286
CASD1	B	IAV	PC1_zscore	-0.0272258516719995	0.0828237503448821	-1.35945570299054
CASD1	B	Tcruzi	PC1_zscore	0.0108670094680378	0.294548938379104	0.546145092383278
CASD1	CD4T	NI	PC1_zscore	-0.0322260600610905	0.00121053316120312	-2.97238237719082
CASD1	CD4T	LPS	PC1_zscore	-0.0313822905462467	0.00150897702684927	-2.93306840899232
CASD1	CD4T	IAV	PC1_zscore	-0.0425404240561038	4.82940105677176e-05	-3.78805277175085
CASD1	CD4T	Tcruzi	PC1_zscore	-0.0328015253174968	0.00188430164448061	-2.84275412199552
SGCE	NK	NI	PC1_zscore	-0.0143007096902872	0.308308138061639	-0.497587407115404
SGCE	NK	LPS	PC1_zscore	-0.0315984042110563	0.153074307804405	-0.975667123067087
SGCE	NK	IAV	PC1_zscore	-0.0110239650528561	0.347200517710499	-0.368219775828338
SGCE	NK	Tcruzi	PC1_zscore	-0.0284974765025002	0.171452876453985	-0.909575482868215
SGCE	CD8T	NI	PC1_zscore	-0.0172488873331658	0.261014318766436	-0.644310117179278
SGCE	CD8T	LPS	PC1_zscore	-0.0342589021850902	0.114394009264211	-1.13866000537981
SGCE	CD8T	IAV	PC1_zscore	-0.00617408595132366	0.403736033239399	-0.214159538484102
SGCE	CD8T	Tcruzi	PC1_zscore	-0.030641363152336	0.142271624719124	-1.04118497894094
SGCE	monocyte	NI	PC1_zscore	-0.0251482209566759	0.193333584863403	-0.847027254300246
SGCE	monocyte	LPS	PC1_zscore	-0.0539310008394766	0.0552336022631368	-1.31154577805854
SGCE	monocyte	IAV	PC1_zscore	-0.0332992026607001	0.149757595293991	-0.979464469010326
SGCE	monocyte	Tcruzi	PC1_zscore	-0.0299116367104072	0.165380011270928	-0.930119526869999
SGCE	B	NI	PC1_zscore	0.0186777955545839	0.266852623264664	0.634095014158138
SGCE	B	LPS	PC1_zscore	0.0104930635919821	0.380886507805747	0.359750819543221
SGCE	B	IAV	PC1_zscore	-0.013238903181766	0.311679705150223	-0.484827553590137
SGCE	B	Tcruzi	PC1_zscore	0.0027757930979764	0.478677972518929	0.101633970930138
SGCE	CD4T	NI	PC1_zscore	-0.0102913677563992	0.320303543982806	-0.489601451643406
SGCE	CD4T	LPS	PC1_zscore	-0.0445269020180368	0.0391200314742188	-1.66537471719834
SGCE	CD4T	IAV	PC1_zscore	-0.0299033840191115	0.104463826685651	-1.23168208889022
SGCE	CD4T	Tcruzi	PC1_zscore	-0.0305935265631733	0.088356174705739	-1.31070518457273
PPP1R9A	NK	NI	PC1_zscore	0.183049256740804	0.000785005882458048	2.97372600241981
PPP1R9A	NK	LPS	PC1_zscore	0.115417526241584	0.0273510588558216	1.88876878430805
PPP1R9A	NK	IAV	PC1_zscore	0.0685621598364239	0.129234872891742	1.12203534360473
PPP1R9A	NK	Tcruzi	PC1_zscore	0.0940826403119194	0.0571070579574556	1.55391449315772
PPP1R9A	CD8T	NI	PC1_zscore	0.16950937038223	0.000231944632331903	3.42617032513922
PPP1R9A	CD8T	LPS	PC1_zscore	0.155736786972857	0.000550912096468223	3.17647339441986
PPP1R9A	CD8T	IAV	PC1_zscore	0.154935977645689	0.00100234533835293	2.99838166468058
PPP1R9A	CD8T	Tcruzi	PC1_zscore	0.0737477367923512	0.067845219926812	1.48675833695835
PPP1R9A	monocyte	NI	PC1_zscore	-0.153185093964228	0.000903277659112578	-3.00512176891196
PPP1R9A	monocyte	LPS	PC1_zscore	-0.10348715995507	0.0203810217147273	-2.02928917549458
PPP1R9A	monocyte	IAV	PC1_zscore	-0.115328476235041	0.0127828599260426	-2.20054797878798
PPP1R9A	monocyte	Tcruzi	PC1_zscore	-0.0885738236015668	0.0404486942656583	-1.72826464839867
PPP1R9A	B	NI	PC1_zscore	-0.0541240936747629	0.122843245173444	-1.15453287555111
PPP1R9A	B	LPS	PC1_zscore	-0.0696404988531314	0.0831178323507891	-1.37666568307259
PPP1R9A	B	IAV	PC1_zscore	-0.0323278103083813	0.272064163505342	-0.605175858810708
PPP1R9A	B	Tcruzi	PC1_zscore	-0.0685640867620493	0.0917571744255197	-1.31765574879993
PPP1R9A	CD4T	NI	PC1_zscore	-0.00380149906919092	0.462628554399874	-0.0938393240853175
PPP1R9A	CD4T	LPS	PC1_zscore	-0.0293007000558592	0.244005181168628	-0.69314399462055
PPP1R9A	CD4T	IAV	PC1_zscore	0.00832764326768593	0.420656984526521	0.199993704562006
PPP1R9A	CD4T	Tcruzi	PC1_zscore	0.0547256006780782	0.0950531182206756	1.30662120474649
PON2	NK	NI	PC1_zscore	0.0145716386235363	0.300378108151425	0.532497626331066
PON2	NK	LPS	PC1_zscore	0.0142717554897433	0.317638030678705	0.488916577740042
PON2	NK	IAV	PC1_zscore	0.0156519137394767	0.296088031495259	0.543253361172831
PON2	NK	Tcruzi	PC1_zscore	0.007262797540212	0.401519963462014	0.259316515761096
PON2	CD8T	NI	PC1_zscore	-0.0314731637327512	0.158275483258829	-0.984822743385215
PON2	CD8T	LPS	PC1_zscore	0.00725395333450536	0.407943092869361	0.255701930582648
PON2	CD8T	IAV	PC1_zscore	-0.0126660060727142	0.340712532332326	-0.423879643268179
PON2	CD8T	Tcruzi	PC1_zscore	-0.016502013772497	0.297025014773126	-0.54287570233447
PON2	monocyte	NI	PC1_zscore	0.0448259431531708	0.0653653431352791	1.34303317275917
PON2	monocyte	LPS	PC1_zscore	0.0341366210218471	0.137240082984667	1.02577925031032
PON2	monocyte	IAV	PC1_zscore	0.0314908401786059	0.155727050866811	0.965118925379337
PON2	monocyte	Tcruzi	PC1_zscore	0.033939985020073	0.126164674494712	1.07296307192565
PON2	B	NI	PC1_zscore	-0.013873438593557	0.315496625937946	-0.493770562783977
PON2	B	LPS	PC1_zscore	0.00870978969833396	0.380819980281998	0.301127017648661
PON2	B	IAV	PC1_zscore	0.0350307491141694	0.126607136648354	1.05887211497137
PON2	B	Tcruzi	PC1_zscore	0.0148054165234718	0.306522284955862	0.513534514705748
PON2	CD4T	NI	PC1_zscore	-0.0190554566091661	0.225524476575995	-0.754214119923827
PON2	CD4T	LPS	PC1_zscore	0.0086091051135923	0.368832909720357	0.33747483584818
PON2	CD4T	IAV	PC1_zscore	-0.0276974468424852	0.151958041237362	-1.00671761914819
PON2	CD4T	Tcruzi	PC1_zscore	-0.00320127779810696	0.457608459114059	-0.126458154997324
SLC25A13	NK	NI	PC1_zscore	-0.0147521868978868	0.236584306500774	-0.702212072061776
SLC25A13	NK	LPS	PC1_zscore	-0.0283516957772214	0.0962038886762406	-1.24340509848806
SLC25A13	NK	IAV	PC1_zscore	-0.0162705835358733	0.219485936165464	-0.748978330210738
SLC25A13	NK	Tcruzi	PC1_zscore	-0.0115945032163751	0.284800604334687	-0.543858119609419
SLC25A13	CD8T	NI	PC1_zscore	-0.0207122653025019	0.140517276994892	-1.05900167282989
SLC25A13	CD8T	LPS	PC1_zscore	-0.0341294657520485	0.0438943538998109	-1.58737756674636
SLC25A13	CD8T	IAV	PC1_zscore	-0.0213444680193879	0.153248167152391	-0.984288205846991
SLC25A13	CD8T	Tcruzi	PC1_zscore	-0.0145322579423639	0.2290702253192	-0.726040573991751
SLC25A13	monocyte	NI	PC1_zscore	0.00056432972693028	0.48367194659275	0.0351168328939462
SLC25A13	monocyte	LPS	PC1_zscore	-0.00525684759864049	0.375273341496722	-0.314271132422093
SLC25A13	monocyte	IAV	PC1_zscore	-0.0110169173239035	0.271237261398585	-0.605688958623314
SLC25A13	monocyte	Tcruzi	PC1_zscore	0.0211671750075868	0.11583256379086	1.16235289343145
SLC25A13	B	NI	PC1_zscore	-0.0235160442476756	0.0621098706485981	-1.48535623926771
SLC25A13	B	LPS	PC1_zscore	-0.0084803645191551	0.296162741600699	-0.532265748844514
SLC25A13	B	IAV	PC1_zscore	-0.0325123663123416	0.029085702723658	-1.76333510751793
SLC25A13	B	Tcruzi	PC1_zscore	-0.00301852695196853	0.424473178838889	-0.187192681938513
SLC25A13	CD4T	NI	PC1_zscore	-0.0155809359116565	0.120591721827495	-1.16055654527775
SLC25A13	CD4T	LPS	PC1_zscore	-0.0514395603399704	0.000277981883075373	-3.12519552196467
SLC25A13	CD4T	IAV	PC1_zscore	-0.0485554645147484	0.000753627641608245	-2.84103193031636
SLC25A13	CD4T	Tcruzi	PC1_zscore	-0.0293919896005817	0.0202224752792881	-1.95636714081968
SEM1	NK	NI	PC1_zscore	0.00567293325035935	0.394277662538323	0.671497616788099
SEM1	NK	LPS	PC1_zscore	0.00280343650924614	0.495945855338644	0.348274750219475
SEM1	NK	IAV	PC1_zscore	0.0135497144670196	0.282828774297208	1.09106977125137
SEM1	NK	Tcruzi	PC1_zscore	-0.000362553855214134	0.616040998872559	-0.0466552502496741
SEM1	CD8T	NI	PC1_zscore	-0.00472805158283399	0.422139052509239	-0.630165635616978
SEM1	CD8T	LPS	PC1_zscore	-0.00126562837653665	0.570660330814023	-0.181655427249307
SEM1	CD8T	IAV	PC1_zscore	0.00110157189836077	0.564016532485092	0.141694519972537
SEM1	CD8T	Tcruzi	PC1_zscore	-0.000852224070803271	0.589135675601148	-0.124231665768916
SEM1	monocyte	NI	PC1_zscore	-0.00579596551289384	0.367825295837437	-0.802639283042657
SEM1	monocyte	LPS	PC1_zscore	-0.000226444143853738	0.597126762625069	-0.0358775179560643
SEM1	monocyte	IAV	PC1_zscore	0.0102177294627245	0.199006935803101	1.15290871693976
SEM1	monocyte	Tcruzi	PC1_zscore	0.00348968367167324	0.437830762039888	0.538595216388601
SEM1	B	NI	PC1_zscore	-0.000712765595407758	0.59819762129913	-0.0971104157978122
SEM1	B	LPS	PC1_zscore	0.00265955226363474	0.501991004805088	0.339499485957323
SEM1	B	IAV	PC1_zscore	0.00594018201532079	0.392422441119151	0.675401397858926
SEM1	B	Tcruzi	PC1_zscore	0.00510438557521134	0.412761882611442	0.612348271631055
SEM1	CD4T	NI	PC1_zscore	-0.00347511425374706	0.415808019346478	-0.63770694564736
SEM1	CD4T	LPS	PC1_zscore	0.00297982973030787	0.42823717571208	0.572493544958718
SEM1	CD4T	IAV	PC1_zscore	0.00540089246112548	0.332857517794407	0.88919651461993
SEM1	CD4T	Tcruzi	PC1_zscore	-0.00107212604622002	0.557346279945583	-0.211742517904212
SDHAF3	NK	NI	PC1_zscore	-0.118456580998828	7.13592647034744e-05	-3.90310897668421
SDHAF3	NK	LPS	PC1_zscore	-0.119340512867342	5.22522645195478e-05	-3.92232977316038
SDHAF3	NK	IAV	PC1_zscore	-0.120475146896685	8.02260363927942e-05	-3.84040671982851
SDHAF3	NK	Tcruzi	PC1_zscore	-0.104399269440392	0.000825549920288382	-3.26328977460707
SDHAF3	CD8T	NI	PC1_zscore	-0.0708017179040122	0.000212187342786274	-3.54281787468906
SDHAF3	CD8T	LPS	PC1_zscore	-0.0978225220701427	2.37401057305853e-05	-4.16264821265773
SDHAF3	CD8T	IAV	PC1_zscore	-0.116727288460897	3.75404063057694e-05	-4.11419632885659
SDHAF3	CD8T	Tcruzi	PC1_zscore	-0.0683134417811176	0.000788040059943818	-3.18204978236086
SDHAF3	monocyte	NI	PC1_zscore	-0.0753911065458565	0.0052469424539785	-2.64831208795085
SDHAF3	monocyte	LPS	PC1_zscore	-0.0853263495175421	0.0128727090214312	-2.33004761305525
SDHAF3	monocyte	IAV	PC1_zscore	-0.100066482520528	0.00341376885146216	-2.83999732098771
SDHAF3	monocyte	Tcruzi	PC1_zscore	-0.10446721827876	0.000902146598074527	-3.34645604226486
SDHAF3	B	NI	PC1_zscore	-0.203561163197275	2.26485497023532e-14	-6.53339726016967
SDHAF3	B	LPS	PC1_zscore	-0.173559127581599	9.04518682176558e-11	-5.8591863270236
SDHAF3	B	IAV	PC1_zscore	-0.192348313339273	8.16111622725657e-11	-5.66952412803367
SDHAF3	B	Tcruzi	PC1_zscore	-0.188007230994775	9.8741459453322e-11	-5.71364378885977
SDHAF3	CD4T	NI	PC1_zscore	-0.117510952704997	1.75748304798162e-13	-7.45528060903995
SDHAF3	CD4T	LPS	PC1_zscore	-0.120547071753757	6.66133814775094e-16	-8.04280855174659
SDHAF3	CD4T	IAV	PC1_zscore	-0.139614665437271	1.11022302462516e-16	-8.67687228748648
SDHAF3	CD4T	Tcruzi	PC1_zscore	-0.116820464499907	1.65045754840776e-12	-7.0659782920784
LMTK2	NK	NI	PC1_zscore	-0.00386975316169609	0.483969868379545	-0.313463250331423
LMTK2	NK	LPS	PC1_zscore	0.000574352526743536	0.569019527443431	0.0445824956867294
LMTK2	NK	IAV	PC1_zscore	-5.14253308606116e-05	0.587151955739936	-0.00413379188362343
LMTK2	NK	Tcruzi	PC1_zscore	0.0048655109102766	0.455311910573913	0.382008144717492
LMTK2	CD8T	NI	PC1_zscore	0.00236490304284473	0.514119143815073	0.208137728292643
LMTK2	CD8T	LPS	PC1_zscore	0.000326466961284855	0.575434245941226	0.0288911753199416
LMTK2	CD8T	IAV	PC1_zscore	-0.00788398940815633	0.392995913440018	-0.518459469876929
LMTK2	CD8T	Tcruzi	PC1_zscore	0.00105597029169525	0.554221662933957	0.0923197658951293
LMTK2	monocyte	NI	PC1_zscore	0.00910144472464691	0.346246371157623	0.69426158417936
LMTK2	monocyte	LPS	PC1_zscore	-0.00162524752889865	0.530371102931668	-0.105761196286928
LMTK2	monocyte	IAV	PC1_zscore	0.00785930104852559	0.377141763285256	0.538378404306369
LMTK2	monocyte	Tcruzi	PC1_zscore	0.00558767139118263	0.433664191881768	0.444771814106375
LMTK2	B	NI	PC1_zscore	-0.00306578551066562	0.501991831861475	-0.260685853644733
LMTK2	B	LPS	PC1_zscore	-0.00584480367496022	0.441810566465893	-0.434246860770651
LMTK2	B	IAV	PC1_zscore	-0.00664412614590515	0.420356087395586	-0.491923804090469
LMTK2	B	Tcruzi	PC1_zscore	0.00027774938512115	0.577583810352332	0.0236442944418882
LMTK2	CD4T	NI	PC1_zscore	0.000503741831076891	0.566243488012304	0.058925853723677
LMTK2	CD4T	LPS	PC1_zscore	-0.00427177732749022	0.431588642323069	-0.454555388649743
LMTK2	CD4T	IAV	PC1_zscore	0.00350698733654525	0.452643067577175	0.383894419708284
LMTK2	CD4T	Tcruzi	PC1_zscore	-0.00163529231649035	0.526206910761297	-0.18202687628466
TECPR1	NK	NI	PC1_zscore	-0.00300463858734295	0.458886369953996	-0.102999456725248
TECPR1	NK	LPS	PC1_zscore	-0.0228783425754207	0.229647922450031	-0.734510800256775
TECPR1	NK	IAV	PC1_zscore	-0.0377212694814054	0.113642806846845	-1.19680869378302
TECPR1	NK	Tcruzi	PC1_zscore	-0.00239912212588908	0.46620828581854	-0.0766093797189517
TECPR1	CD8T	NI	PC1_zscore	0.0619783176766257	0.00220821031192151	2.82376562828069
TECPR1	CD8T	LPS	PC1_zscore	-0.0304942783653296	0.118163748996725	-1.17820351446616
TECPR1	CD8T	IAV	PC1_zscore	-0.00784025163318435	0.395343542361499	-0.264939791088278
TECPR1	CD8T	Tcruzi	PC1_zscore	0.0314855525630012	0.0859322963640327	1.36141009255795
TECPR1	monocyte	NI	PC1_zscore	-0.0633030290126439	0.000226368890707707	-3.45614385680268
TECPR1	monocyte	LPS	PC1_zscore	-0.0419750417379022	0.0182626944085267	-2.09429469668087
TECPR1	monocyte	IAV	PC1_zscore	-0.0592663893981932	0.00612146352479292	-2.48387031650946
TECPR1	monocyte	Tcruzi	PC1_zscore	-0.0696132402273393	0.000305648449726803	-3.37090732399288
TECPR1	B	NI	PC1_zscore	-0.0170144141010789	0.279563475849523	-0.582798965318165
TECPR1	B	LPS	PC1_zscore	-0.0701059485149885	0.0127506183262895	-2.18347462994661
TECPR1	B	IAV	PC1_zscore	-0.0571399179529427	0.0400698948107938	-1.7057721083136
TECPR1	B	Tcruzi	PC1_zscore	-0.0436269316149962	0.0827674336883952	-1.36126440056032
TECPR1	CD4T	NI	PC1_zscore	-0.00683858093629085	0.338261938430952	-0.416364545566137
TECPR1	CD4T	LPS	PC1_zscore	-0.119406260180589	7.51518847152965e-11	-6.16515395495281
TECPR1	CD4T	IAV	PC1_zscore	-0.0989334579335766	1.54850341438362e-07	-4.92088895167265
TECPR1	CD4T	Tcruzi	PC1_zscore	-0.0195833254091642	0.135721167310579	-1.09794346757865
BRI3	NK	NI	PC1_zscore	-0.0202217815229301	0.0983177260373294	-1.27583031492594
BRI3	NK	LPS	PC1_zscore	-0.0460431396857786	0.00326282551811652	-2.58609797926026
BRI3	NK	IAV	PC1_zscore	-0.0488416161238817	0.00254381803164005	-2.60991782113499
BRI3	NK	Tcruzi	PC1_zscore	-0.0224800878910527	0.085486068697233	-1.35125967987499
BRI3	CD8T	NI	PC1_zscore	0.0127108391832447	0.150651792875003	1.03109794074183
BRI3	CD8T	LPS	PC1_zscore	-0.0226560100735955	0.0568094109105285	-1.55952023400639
BRI3	CD8T	IAV	PC1_zscore	-0.0451506957985335	0.00513409747597238	-2.38651261273621
BRI3	CD8T	Tcruzi	PC1_zscore	0.0131241123298466	0.155926360126585	1.00791386370211
BRI3	monocyte	NI	PC1_zscore	-0.0317669124011948	0.00341635815666097	-2.64585697916914
BRI3	monocyte	LPS	PC1_zscore	-0.0204995944277929	0.0529268874052495	-1.61366419426484
BRI3	monocyte	IAV	PC1_zscore	-0.0278215517345256	0.0151658265186929	-2.14813730666857
BRI3	monocyte	Tcruzi	PC1_zscore	-0.0105673726351539	0.196123314777747	-0.852016067617083
BRI3	B	NI	PC1_zscore	-0.00539676891517735	0.352849065269094	-0.381549114728281
BRI3	B	LPS	PC1_zscore	-0.0603097141184819	4.19374116569227e-05	-3.60648456568187
BRI3	B	IAV	PC1_zscore	-0.0569911808283297	0.000312080243489721	-3.06459994631071
BRI3	B	Tcruzi	PC1_zscore	-0.0267512589092552	0.036256712449668	-1.75837457092297
BRI3	CD4T	NI	PC1_zscore	0.00413622348911142	0.331379425652742	0.435857948249332
BRI3	CD4T	LPS	PC1_zscore	-0.0246055204035115	0.00619870862662586	-2.4803643588413
BRI3	CD4T	IAV	PC1_zscore	-0.0297823891177913	0.00178433189892058	-2.86639346124198
BRI3	CD4T	Tcruzi	PC1_zscore	0.00735369341298046	0.231267660646097	0.733586020925936
TRRAP	NK	NI	PC1_zscore	0.0140598497591989	0.19068056739402	0.867929234361221
TRRAP	NK	LPS	PC1_zscore	-0.00797684040311026	0.30917912859438	-0.483581343077204
TRRAP	NK	IAV	PC1_zscore	-0.00348045351072589	0.410617023287119	-0.212690257463139
TRRAP	NK	Tcruzi	PC1_zscore	0.00362268919056367	0.418800818482086	0.218564486588255
TRRAP	CD8T	NI	PC1_zscore	0.0128222583195185	0.157985424891539	0.999589019634329
TRRAP	CD8T	LPS	PC1_zscore	-0.00172431731753941	0.448763503383745	-0.126328130896676
TRRAP	CD8T	IAV	PC1_zscore	-0.00938150384107002	0.271943823091942	-0.600762215771944
TRRAP	CD8T	Tcruzi	PC1_zscore	0.00895835398182134	0.253271949974319	0.665947412117948
TRRAP	monocyte	NI	PC1_zscore	-0.00109800293839229	0.457612329972588	-0.100183606616599
TRRAP	monocyte	LPS	PC1_zscore	-0.0355755419210792	0.00119232563045446	-2.9159606036489
TRRAP	monocyte	IAV	PC1_zscore	-0.00744429915935339	0.28537034961103	-0.559187180669787
TRRAP	monocyte	Tcruzi	PC1_zscore	0.000753817750550399	0.479012477490005	0.0627478230882008
TRRAP	B	NI	PC1_zscore	0.00857154718961581	0.251138592170254	0.67122301579723
TRRAP	B	LPS	PC1_zscore	-0.0305212501245265	0.010631139825614	-2.22664570838121
TRRAP	B	IAV	PC1_zscore	-0.028196621910206	0.0232886263341936	-1.9031875877433
TRRAP	B	Tcruzi	PC1_zscore	-0.021540275042038	0.0570222316379371	-1.53334758551478
TRRAP	CD4T	NI	PC1_zscore	-0.0052300593427969	0.268472620106132	-0.616055683281762
TRRAP	CD4T	LPS	PC1_zscore	-0.0372615795668524	1.50598716166517e-05	-4.14173408230375
TRRAP	CD4T	IAV	PC1_zscore	-0.0286145139937145	0.000719391117406598	-3.10868690932254
TRRAP	CD4T	Tcruzi	PC1_zscore	-0.025159960966642	0.00289760665296357	-2.70302422464821
SMURF1	NK	NI	PC1_zscore	0.0583702807392735	0.000476532135194783	2.7633460169943
SMURF1	NK	LPS	PC1_zscore	0.0559340977225468	0.000762790788388653	2.67489577998038
SMURF1	NK	IAV	PC1_zscore	0.0290385079926214	0.0514434115973959	1.6139030387979
SMURF1	NK	Tcruzi	PC1_zscore	0.063763079527986	0.000255149746702494	2.73602646495487
SMURF1	CD8T	NI	PC1_zscore	0.0492827057646549	0.000914562218184041	2.98219632081258
SMURF1	CD8T	LPS	PC1_zscore	0.0154706606767046	0.194114359796728	0.848706346326499
SMURF1	CD8T	IAV	PC1_zscore	0.0170935285210285	0.19182602651862	0.848954312509982
SMURF1	CD8T	Tcruzi	PC1_zscore	0.0265658001649927	0.0585204412924376	1.59056894522048
SMURF1	monocyte	NI	PC1_zscore	0.0353916328556386	0.00279258138664291	2.80721984667155
SMURF1	monocyte	LPS	PC1_zscore	0.0232409337751893	0.0367825004348395	1.83067948579072
SMURF1	monocyte	IAV	PC1_zscore	0.0347209447498145	0.00670333747996972	2.46930732996318
SMURF1	monocyte	Tcruzi	PC1_zscore	0.0272249791711776	0.0238639347193229	2.02926239013289
SMURF1	B	NI	PC1_zscore	0.0212450141823189	0.11251672042413	1.23087098072325
SMURF1	B	LPS	PC1_zscore	0.0498912059170882	0.00137621294295313	2.74290670329049
SMURF1	B	IAV	PC1_zscore	0.0273953297950781	0.0627261901164484	1.54836850369589
SMURF1	B	Tcruzi	PC1_zscore	0.015240997006048	0.202421165217451	0.827318523009724
SMURF1	CD4T	NI	PC1_zscore	0.0189388143897554	0.0397124201891139	1.77930636405523
SMURF1	CD4T	LPS	PC1_zscore	0.0187890778932545	0.0355405972615805	1.82546248893497
SMURF1	CD4T	IAV	PC1_zscore	0.0422190665134999	1.19578377676717e-05	4.21282803539765
SMURF1	CD4T	Tcruzi	PC1_zscore	0.0149031705382093	0.106759637100379	1.26027052164235
ARPC1B	NK	NI	PC1_zscore	0.00391071158975193	0.396404040416536	0.270594472088206
ARPC1B	NK	LPS	PC1_zscore	-0.0251682653826305	0.0531325820379056	-1.53683500128178
ARPC1B	NK	IAV	PC1_zscore	0.000682340906542117	0.48771100663376	0.0439522665187964
ARPC1B	NK	Tcruzi	PC1_zscore	-0.00571160067361104	0.348532106666096	-0.380901265076797
ARPC1B	CD8T	NI	PC1_zscore	0.0086229248032069	0.240613465409286	0.708005750593378
ARPC1B	CD8T	LPS	PC1_zscore	-0.00170193150869834	0.443913642756121	-0.131787634605014
ARPC1B	CD8T	IAV	PC1_zscore	-0.0266458138101852	0.0382797850480749	-1.64984715053845
ARPC1B	CD8T	Tcruzi	PC1_zscore	0.0227431648794507	0.0377146967418591	1.71925094301223
ARPC1B	monocyte	NI	PC1_zscore	-0.0116017915499092	0.0899000268111751	-1.33279074362412
ARPC1B	monocyte	LPS	PC1_zscore	0.00131247476627068	0.448290231830656	0.13656027410821
ARPC1B	monocyte	IAV	PC1_zscore	-0.00509865435775424	0.30485756394848	-0.508781896083186
ARPC1B	monocyte	Tcruzi	PC1_zscore	0.00477810344166719	0.305837467627045	0.506376416408658
ARPC1B	B	NI	PC1_zscore	-0.00262854265574586	0.415884375983644	-0.209012729007987
ARPC1B	B	LPS	PC1_zscore	-0.00885726248998365	0.251503682562563	-0.660085410990519
ARPC1B	B	IAV	PC1_zscore	-0.00218687595191333	0.434533834805148	-0.154507331407361
ARPC1B	B	Tcruzi	PC1_zscore	0.0109368251014068	0.213858117047808	0.790524525425388
ARPC1B	CD4T	NI	PC1_zscore	-0.0210021844189656	0.0075669065984878	-2.36946182426672
ARPC1B	CD4T	LPS	PC1_zscore	-0.0312447446250789	0.000238535819070851	-3.39474863442189
ARPC1B	CD4T	IAV	PC1_zscore	-0.0169338348452231	0.0321858428162447	-1.824561122301
ARPC1B	CD4T	Tcruzi	PC1_zscore	-0.00857888563233057	0.169059116004379	-0.954238039781144
PDAP1	NK	NI	PC1_zscore	-0.00635096337996251	0.277548140022248	-0.586768254296979
PDAP1	NK	LPS	PC1_zscore	-0.00622454567112592	0.291125846305231	-0.546162515262981
PDAP1	NK	IAV	PC1_zscore	-0.0074301491722267	0.25611755849786	-0.653163414796271
PDAP1	NK	Tcruzi	PC1_zscore	-0.00550714475079334	0.310879775838012	-0.492018454892445
PDAP1	CD8T	NI	PC1_zscore	-0.0189143128999194	0.0251667995211797	-1.91890378860239
PDAP1	CD8T	LPS	PC1_zscore	0.0033290604730196	0.375376075704059	0.327938004286484
PDAP1	CD8T	IAV	PC1_zscore	-0.00808825827220227	0.23738488643803	-0.710984123788688
PDAP1	CD8T	Tcruzi	PC1_zscore	-0.000423789117639217	0.481606704545942	-0.0437086024407636
PDAP1	monocyte	NI	PC1_zscore	-0.0175844742726071	0.011973323734692	-2.23391737624735
PDAP1	monocyte	LPS	PC1_zscore	-0.0144697574941196	0.034508080225748	-1.79427204443903
PDAP1	monocyte	IAV	PC1_zscore	-0.00293130048572077	0.368594020743142	-0.333378999022715
PDAP1	monocyte	Tcruzi	PC1_zscore	-0.00255768860737	0.375988704772556	-0.316310919183046
PDAP1	B	NI	PC1_zscore	-0.00408981321974271	0.340518773272179	-0.414034927632572
PDAP1	B	LPS	PC1_zscore	-0.00837951774543283	0.210414274127078	-0.803191307584494
PDAP1	B	IAV	PC1_zscore	0.00254780640906813	0.409455867303612	0.237143399750914
PDAP1	B	Tcruzi	PC1_zscore	0.00390973447267365	0.356261454247812	0.378811299127483
PDAP1	CD4T	NI	PC1_zscore	-0.0154629066259697	0.0171181075594699	-2.08879183152792
PDAP1	CD4T	LPS	PC1_zscore	0.0119263973948123	0.057433237913219	1.57496382965221
PDAP1	CD4T	IAV	PC1_zscore	0.00909356275995585	0.114812381434641	1.19909714670045
PDAP1	CD4T	Tcruzi	PC1_zscore	-0.0120506923254973	0.0533738819455456	-1.59609683989556
BUD31	NK	NI	PC1_zscore	0.0123235847844035	0.153384240050578	1.00774773652909
BUD31	NK	LPS	PC1_zscore	0.0207472057644327	0.0539692957060253	1.53969263871138
BUD31	NK	IAV	PC1_zscore	0.00440824489757302	0.362463681273864	0.357202441457327
BUD31	NK	Tcruzi	PC1_zscore	0.0076219182163388	0.268389326814828	0.620490830022876
BUD31	CD8T	NI	PC1_zscore	-0.0217022821817356	0.0299442734384752	-1.84816661669937
BUD31	CD8T	LPS	PC1_zscore	-0.0116381286374418	0.162197023161198	-0.98087609256858
BUD31	CD8T	IAV	PC1_zscore	0.00803370183770825	0.26171017767373	0.63767760589463
BUD31	CD8T	Tcruzi	PC1_zscore	-0.00941842458919031	0.201329222755758	-0.841778044271506
BUD31	monocyte	NI	PC1_zscore	-0.00714977722817261	0.179411157503743	-0.92326549042677
BUD31	monocyte	LPS	PC1_zscore	-0.000417561675424528	0.483400731373679	-0.051482555050388
BUD31	monocyte	IAV	PC1_zscore	0.0106756050450454	0.123351096768921	1.15534874059298
BUD31	monocyte	Tcruzi	PC1_zscore	0.000488556234372606	0.47852206723236	0.0592530358261089
BUD31	B	NI	PC1_zscore	0.00310024946463349	0.389952392482503	0.285194963735738
BUD31	B	LPS	PC1_zscore	0.00647073532991694	0.285693599368315	0.566555544996892
BUD31	B	IAV	PC1_zscore	0.00288367771064276	0.400467208712346	0.247605872722117
BUD31	B	Tcruzi	PC1_zscore	-0.00716575384533421	0.268368660932404	-0.62578432934905
BUD31	CD4T	NI	PC1_zscore	0.00180829966660495	0.419978796050151	0.209360138310279
BUD31	CD4T	LPS	PC1_zscore	0.0221447454358536	0.0107388140267719	2.3195243121426
BUD31	CD4T	IAV	PC1_zscore	0.01104510503321	0.114487921794446	1.19893932541592
BUD31	CD4T	Tcruzi	PC1_zscore	0.0133105651682418	0.0726537276039265	1.43836481720183
CPSF4	NK	NI	PC1_zscore	-0.00505942569427002	0.4265807584004	-0.363795709704753
CPSF4	NK	LPS	PC1_zscore	-0.000273819174376561	0.545981029932093	-0.0188140250701315
CPSF4	NK	IAV	PC1_zscore	0.000110389347393595	0.539431780886166	0.00787007993316995
CPSF4	NK	Tcruzi	PC1_zscore	0.00136303689369283	0.506680287629425	0.101187382119272
CPSF4	CD8T	NI	PC1_zscore	-0.000333547764652789	0.550793291703672	-0.0247036836092897
CPSF4	CD8T	LPS	PC1_zscore	0.00729233512776892	0.35419890572487	0.532805267232261
CPSF4	CD8T	IAV	PC1_zscore	0.00259411465700283	0.472561159968294	0.187811697285738
CPSF4	CD8T	Tcruzi	PC1_zscore	0.0136129485236433	0.239215325071611	0.882849712634947
CPSF4	monocyte	NI	PC1_zscore	0.00284072359301864	0.45366492667154	0.259447862914601
CPSF4	monocyte	LPS	PC1_zscore	-0.008028633647584	0.31849173560425	-0.580430360302922
CPSF4	monocyte	IAV	PC1_zscore	-0.00536818799534838	0.408055646251584	-0.380851820839014
CPSF4	monocyte	Tcruzi	PC1_zscore	-0.00101706069468366	0.524385841176023	-0.0874951196608601
CPSF4	B	NI	PC1_zscore	0.00496145811865313	0.401172254348946	0.404282178548062
CPSF4	B	LPS	PC1_zscore	0.00204516059094932	0.488018219863261	0.158423100128869
CPSF4	B	IAV	PC1_zscore	0.00816542750986977	0.331859858467211	0.596517939092133
CPSF4	B	Tcruzi	PC1_zscore	0.00499889953396616	0.401593829964227	0.40016976827817
CPSF4	CD4T	NI	PC1_zscore	-0.00584966389668217	0.347962798597292	-0.569483889933925
CPSF4	CD4T	LPS	PC1_zscore	0.00332907106815709	0.426881084083812	0.330665688568223
CPSF4	CD4T	IAV	PC1_zscore	0.00493344323031035	0.374258018675158	0.480205483822704
CPSF4	CD4T	Tcruzi	PC1_zscore	0.00887425764394459	0.258733791516175	0.836781914375011
ATP5MF	NK	NI	PC1_zscore	0.00984637778999652	0.128512609861801	1.11910868919138
ATP5MF	NK	LPS	PC1_zscore	0.0147369480948383	0.0522946249944406	1.58834993523106
ATP5MF	NK	IAV	PC1_zscore	0.0131747813544601	0.0715383841619218	1.43622011166564
ATP5MF	NK	Tcruzi	PC1_zscore	0.0129776983367386	0.0758544351868794	1.40106306054382
ATP5MF	CD8T	NI	PC1_zscore	0.00413712565657567	0.268741538152315	0.615400872339181
ATP5MF	CD8T	LPS	PC1_zscore	0.0132971410444679	0.0344712010172897	1.80344240371054
ATP5MF	CD8T	IAV	PC1_zscore	0.00345540257960425	0.338514820893821	0.40846704212052
ATP5MF	CD8T	Tcruzi	PC1_zscore	0.0141200362396465	0.0222243665763364	1.99621100941184
ATP5MF	monocyte	NI	PC1_zscore	-0.0151225052032414	0.0312463757601568	-1.85886612260633
ATP5MF	monocyte	LPS	PC1_zscore	-0.00278350578459798	0.367773708571315	-0.34206199376564
ATP5MF	monocyte	IAV	PC1_zscore	0.00162157989345915	0.424257922906389	0.189936347392512
ATP5MF	monocyte	Tcruzi	PC1_zscore	-0.00250087348425962	0.379979907867965	-0.309674172638341
ATP5MF	B	NI	PC1_zscore	0.00411865096776569	0.311294712045167	0.488330381593944
ATP5MF	B	LPS	PC1_zscore	-0.00782248460302357	0.19464336085689	-0.862082644252793
ATP5MF	B	IAV	PC1_zscore	0.00743798873206795	0.204608615796713	0.817668687794973
ATP5MF	B	Tcruzi	PC1_zscore	0.00374883005382517	0.333430265331015	0.428080236909851
ATP5MF	CD4T	NI	PC1_zscore	0.00164838575975692	0.379765463879964	0.306632874069847
ATP5MF	CD4T	LPS	PC1_zscore	0.0118047444298999	0.0168760353478273	2.11452594889495
ATP5MF	CD4T	IAV	PC1_zscore	0.0179659644679158	0.00175127864353827	3.09904107851475
ATP5MF	CD4T	Tcruzi	PC1_zscore	0.00813330224969172	0.0728224570009553	1.45383055818288
ZNF789	NK	NI	PC1_zscore	0.0227352500870017	0.151608154757812	0.978366600590421
ZNF789	NK	LPS	PC1_zscore	-0.0113720886161357	0.306921184247295	-0.505458561054585
ZNF789	NK	IAV	PC1_zscore	0.0082910415460989	0.361709675697747	0.374741556057177
ZNF789	NK	Tcruzi	PC1_zscore	0.00843798354388805	0.354765893684057	0.392175779876803
ZNF789	CD8T	NI	PC1_zscore	0.0172538568048632	0.184049060843449	0.897375974610786
ZNF789	CD8T	LPS	PC1_zscore	0.00658074516686623	0.365640999082861	0.345846031541801
ZNF789	CD8T	IAV	PC1_zscore	0.00590151319556022	0.389141992038682	0.287598189481977
ZNF789	CD8T	Tcruzi	PC1_zscore	0.00255036902400044	0.448103146615857	0.135452344732422
ZNF789	monocyte	NI	PC1_zscore	-0.0271464602044368	0.0607058660381539	-1.45282209662447
ZNF789	monocyte	LPS	PC1_zscore	-0.0264467181181757	0.0857450695047932	-1.29696893712134
ZNF789	monocyte	IAV	PC1_zscore	-0.019423316247839	0.179128380383027	-0.892406071701661
ZNF789	monocyte	Tcruzi	PC1_zscore	-0.0304687045581342	0.0554645739272783	-1.46990934858162
ZNF789	B	NI	PC1_zscore	0.00977565280445432	0.299334010106787	0.535038598098192
ZNF789	B	LPS	PC1_zscore	-0.0197419880688549	0.154833971294105	-0.985499406936989
ZNF789	B	IAV	PC1_zscore	-0.0106437554426342	0.292988674068965	-0.537973444651984
ZNF789	B	Tcruzi	PC1_zscore	-0.00610302482982043	0.372063400613209	-0.324479831047336
ZNF789	CD4T	NI	PC1_zscore	0.0226600468407605	0.0505795592119051	1.58199839588278
ZNF789	CD4T	LPS	PC1_zscore	-0.0141939342183015	0.156761468090441	-1.00517335797583
ZNF789	CD4T	IAV	PC1_zscore	-0.0208368643664539	0.0739509077801974	-1.41579109158373
ZNF789	CD4T	Tcruzi	PC1_zscore	0.00624742936038255	0.33094544880744	0.452562434247244
ZNF394	NK	NI	PC1_zscore	-0.00536721423393477	0.375342467626532	-0.386024305144513
ZNF394	NK	LPS	PC1_zscore	0.01162191066999	0.238387437067456	0.76129554615997
ZNF394	NK	IAV	PC1_zscore	-0.0119373844196167	0.239208155789871	-0.777459613651406
ZNF394	NK	Tcruzi	PC1_zscore	-0.0127106909810284	0.226532803880062	-0.813974235942351
ZNF394	CD8T	NI	PC1_zscore	0.00211130124785685	0.444590391577448	0.179608360694465
ZNF394	CD8T	LPS	PC1_zscore	-0.00105608949168054	0.486665104943244	-0.0849728935986862
ZNF394	CD8T	IAV	PC1_zscore	-0.00320618162969378	0.432822476856077	-0.227650902209107
ZNF394	CD8T	Tcruzi	PC1_zscore	0.0187001690612293	0.0960383146712136	1.3795238589864
ZNF394	monocyte	NI	PC1_zscore	0.0101774274487953	0.202211418792765	0.895857708947787
ZNF394	monocyte	LPS	PC1_zscore	0.0117529671935809	0.175413704264092	0.984489803358779
ZNF394	monocyte	IAV	PC1_zscore	0.0236962665401231	0.0552530013445792	1.55778277303942
ZNF394	monocyte	Tcruzi	PC1_zscore	0.0210614085205166	0.0734184985494874	1.52551232259906
ZNF394	B	NI	PC1_zscore	0.0125463249906735	0.185250719912613	0.943926351325669
ZNF394	B	LPS	PC1_zscore	-0.00441615739418423	0.393689109945622	-0.333981866228957
ZNF394	B	IAV	PC1_zscore	0.0128356587162726	0.198586234796647	0.892916023566144
ZNF394	B	Tcruzi	PC1_zscore	-0.00933323154227389	0.271457388701497	-0.67836301863314
ZNF394	CD4T	NI	PC1_zscore	0.00186830918619723	0.424138068752563	0.239476619365789
ZNF394	CD4T	LPS	PC1_zscore	-1.39254726896612e-05	0.515841332212683	-0.00176240926367194
ZNF394	CD4T	IAV	PC1_zscore	-0.00629507790779675	0.247445046635991	-0.753558997551094
ZNF394	CD4T	Tcruzi	PC1_zscore	-0.00290356296296646	0.383461012908539	-0.354618606542057
ZKSCAN5	NK	NI	PC1_zscore	-0.00166226960552911	0.538795528554529	-0.141798520861479
ZKSCAN5	NK	LPS	PC1_zscore	-0.00127404847256108	0.549390103114958	-0.0970035761478559
ZKSCAN5	NK	IAV	PC1_zscore	0.00110976303673243	0.569302264211891	0.0890159816787858
ZKSCAN5	NK	Tcruzi	PC1_zscore	-0.00198753410025504	0.530400377866787	-0.16672445410178
ZKSCAN5	CD8T	NI	PC1_zscore	-0.00411899010926637	0.479477881194698	-0.316900753078511
ZKSCAN5	CD8T	LPS	PC1_zscore	0.000155675475294874	0.590279757675095	0.0129911982735983
ZKSCAN5	CD8T	IAV	PC1_zscore	0.000346745051705499	0.586625370830147	0.0266798245122324
ZKSCAN5	CD8T	Tcruzi	PC1_zscore	-0.0014523889138793	0.546491763456635	-0.116152903347894
ZKSCAN5	monocyte	NI	PC1_zscore	-0.00159142421344548	0.535153560130539	-0.153926178918389
ZKSCAN5	monocyte	LPS	PC1_zscore	-0.00378295283119832	0.445572622890624	-0.299194684330785
ZKSCAN5	monocyte	IAV	PC1_zscore	0.00147324322497559	0.542429885646153	0.111729936991455
ZKSCAN5	monocyte	Tcruzi	PC1_zscore	-0.00106573473848556	0.553652256213209	-0.0987301621119803
ZKSCAN5	B	NI	PC1_zscore	-0.00135546387264533	0.545766781856094	-0.122285898280311
ZKSCAN5	B	LPS	PC1_zscore	0.000314377658426734	0.58989674516703	0.0259732083363409
ZKSCAN5	B	IAV	PC1_zscore	0.00119503203957853	0.563579161401588	0.101586225248644
ZKSCAN5	B	Tcruzi	PC1_zscore	-0.00335972760172788	0.488723479731578	-0.291965329305685
ZKSCAN5	CD4T	NI	PC1_zscore	-0.00139194759558301	0.541055405415985	-0.138726781778981
ZKSCAN5	CD4T	LPS	PC1_zscore	0.00253897812983465	0.518949260366944	0.226039718882618
ZKSCAN5	CD4T	IAV	PC1_zscore	-0.000839337420238807	0.559758173802404	-0.0784018612995935
ZKSCAN5	CD4T	Tcruzi	PC1_zscore	0.000136315004820635	0.591142841964862	0.0132318013162476
FAM200A	NK	NI	PC1_zscore	-0.00701968859056078	0.382776358466714	-0.328532106382144
FAM200A	NK	LPS	PC1_zscore	-0.00882225409195619	0.359935586149925	-0.385740347998288
FAM200A	NK	IAV	PC1_zscore	-0.0108783690655347	0.327468731602658	-0.474897459709846
FAM200A	NK	Tcruzi	PC1_zscore	-0.0195958847008287	0.207671425905446	-0.822617933896909
FAM200A	CD8T	NI	PC1_zscore	0.0285362186467729	0.0990818317154049	1.30334733241766
FAM200A	CD8T	LPS	PC1_zscore	-0.00341266630010756	0.441900185736766	-0.171016873877217
FAM200A	CD8T	IAV	PC1_zscore	0.000799101226231429	0.495815697183237	0.0369148485128758
FAM200A	CD8T	Tcruzi	PC1_zscore	0.0330099869318744	0.0794790608440559	1.40136286788409
FAM200A	monocyte	NI	PC1_zscore	0.00545477842870817	0.39052782718058	0.318592312086733
FAM200A	monocyte	LPS	PC1_zscore	-0.0167830722513194	0.190199521285631	-0.898761627152059
FAM200A	monocyte	IAV	PC1_zscore	-0.0491749654176435	0.0174277741885953	-1.80463835362673
FAM200A	monocyte	Tcruzi	PC1_zscore	-0.0230449830347157	0.124099454188924	-1.15613652067839
FAM200A	B	NI	PC1_zscore	-0.00662646197685215	0.36889190469583	-0.359103567731399
FAM200A	B	LPS	PC1_zscore	-0.00234026156234296	0.45669035930504	-0.118344718538822
FAM200A	B	IAV	PC1_zscore	-0.0308420779161203	0.0874451734516453	-1.29641437373744
FAM200A	B	Tcruzi	PC1_zscore	0.00887446281426609	0.349651227549077	0.435295446756981
FAM200A	CD4T	NI	PC1_zscore	0.000879655891436068	0.486058756905428	0.0663241997260878
FAM200A	CD4T	LPS	PC1_zscore	-0.0223986493249858	0.0735630156356648	-1.49549710133836
FAM200A	CD4T	IAV	PC1_zscore	-0.0177402498374357	0.127709358768672	-1.16979763661031
FAM200A	CD4T	Tcruzi	PC1_zscore	0.00604549325021961	0.346576463567486	0.429834366679161
ZNF655	NK	NI	PC1_zscore	0.00793820827095619	0.211247697667724	0.917047434191244
ZNF655	NK	LPS	PC1_zscore	-0.000324645405275403	0.476100646770044	-0.0273332194194212
ZNF655	NK	IAV	PC1_zscore	0.00640662797738697	0.260420662519853	0.720970767564383
ZNF655	NK	Tcruzi	PC1_zscore	0.00306438585376685	0.376514533252584	0.320902057088989
ZNF655	CD8T	NI	PC1_zscore	0.00662988507353288	0.241097160489849	0.818967536199942
ZNF655	CD8T	LPS	PC1_zscore	0.00233968697257771	0.404920610968632	0.247153276673819
ZNF655	CD8T	IAV	PC1_zscore	0.00409138916414325	0.33896784345291	0.43113113673388
ZNF655	CD8T	Tcruzi	PC1_zscore	0.00901239680748422	0.178434512674461	1.05943025552123
ZNF655	monocyte	NI	PC1_zscore	0.00658992016146733	0.229489057144509	0.889080991763331
ZNF655	monocyte	LPS	PC1_zscore	0.00900316225829027	0.144101922589169	1.15965535409212
ZNF655	monocyte	IAV	PC1_zscore	0.00913560719708656	0.167746234223012	1.06256711023334
ZNF655	monocyte	Tcruzi	PC1_zscore	0.0098387563032208	0.148968718077895	1.20803923607379
ZNF655	B	NI	PC1_zscore	0.00640010851240596	0.250149877094173	0.782642578761342
ZNF655	B	LPS	PC1_zscore	0.00671626190970228	0.244704737742054	0.788756603170101
ZNF655	B	IAV	PC1_zscore	0.00675983226078681	0.24473072767129	0.787162101084628
ZNF655	B	Tcruzi	PC1_zscore	0.0056418844641802	0.28049860925068	0.661235783898503
ZNF655	CD4T	NI	PC1_zscore	0.00376820949403572	0.342112095873498	0.533552397687868
ZNF655	CD4T	LPS	PC1_zscore	0.00992292534572427	0.121638243142972	1.43220539526868
ZNF655	CD4T	IAV	PC1_zscore	0.00997789671749137	0.121727838530631	1.42704821942265
ZNF655	CD4T	Tcruzi	PC1_zscore	0.00142616193848907	0.465247544165122	0.169738068230051
ZSCAN25	NK	NI	PC1_zscore	0.00785399000235704	0.338410682025218	0.596227165658354
ZSCAN25	NK	LPS	PC1_zscore	-0.00130157904083359	0.545062735286426	-0.0930653366179464
ZSCAN25	NK	IAV	PC1_zscore	-0.00242666957733367	0.514192883394997	-0.17918565824914
ZSCAN25	NK	Tcruzi	PC1_zscore	0.000553195237577222	0.52850236169526	0.043518073666878
ZSCAN25	CD8T	NI	PC1_zscore	0.00936395278152466	0.306188319653003	0.698489390044504
ZSCAN25	CD8T	LPS	PC1_zscore	0.00389823314530238	0.432935175524078	0.318034402902536
ZSCAN25	CD8T	IAV	PC1_zscore	0.00596771784484197	0.382541459884335	0.446367983378592
ZSCAN25	CD8T	Tcruzi	PC1_zscore	0.00386268086953186	0.436368383325819	0.308302225149934
ZSCAN25	monocyte	NI	PC1_zscore	-0.00493398401947187	0.425791532806642	-0.401302020316723
ZSCAN25	monocyte	LPS	PC1_zscore	-0.00257663492499285	0.477959922995343	-0.196182442707322
ZSCAN25	monocyte	IAV	PC1_zscore	-0.00343604358536729	0.473555927685095	-0.241638652947827
ZSCAN25	monocyte	Tcruzi	PC1_zscore	-0.00191045766050867	0.516432379803891	-0.157067967025017
ZSCAN25	B	NI	PC1_zscore	-0.000565858075095855	0.556859074202372	-0.0477609460510064
ZSCAN25	B	LPS	PC1_zscore	0.00563100715150966	0.393236182166822	0.437178037763277
ZSCAN25	B	IAV	PC1_zscore	-0.00112802793559806	0.543906043991769	-0.0896120788909867
ZSCAN25	B	Tcruzi	PC1_zscore	0.00501660839839885	0.402835491164934	0.411484268412744
ZSCAN25	CD4T	NI	PC1_zscore	0.00868462966241825	0.2610887460088	0.862395002321904
ZSCAN25	CD4T	LPS	PC1_zscore	0.00117035525564411	0.508917457916879	0.11985618619743
ZSCAN25	CD4T	IAV	PC1_zscore	0.0055219682452935	0.356400821427565	0.556986485932503
ZSCAN25	CD4T	Tcruzi	PC1_zscore	0.00768359617513625	0.292470352689853	0.756445777639489
TRIM4	NK	NI	PC1_zscore	-0.00805738471605942	0.27485551923828	-0.597725169095326
TRIM4	NK	LPS	PC1_zscore	-0.0195644769719246	0.0868624943859908	-1.31073889279777
TRIM4	NK	IAV	PC1_zscore	-0.0122365971826935	0.192353821429913	-0.857133788043503
TRIM4	NK	Tcruzi	PC1_zscore	0.0054516744641204	0.355295473062465	0.385986247888899
TRIM4	CD8T	NI	PC1_zscore	0.00522768429202501	0.31869844161907	0.477659160976412
TRIM4	CD8T	LPS	PC1_zscore	-0.0106606541670407	0.180726557583433	-0.905061492541472
TRIM4	CD8T	IAV	PC1_zscore	-0.00637562123857925	0.311531986510351	-0.484400845587035
TRIM4	CD8T	Tcruzi	PC1_zscore	-0.0106414504585157	0.174315082559727	-0.93364929769046
TRIM4	monocyte	NI	PC1_zscore	0.0167753322520748	0.0488161682860052	1.62031984569145
TRIM4	monocyte	LPS	PC1_zscore	0.00472132510766042	0.32909267426554	0.445862816251753
TRIM4	monocyte	IAV	PC1_zscore	0.0249075027676044	0.0210913596692288	1.92485574802035
TRIM4	monocyte	Tcruzi	PC1_zscore	0.00475825183868587	0.330386298989903	0.437688940762131
TRIM4	B	NI	PC1_zscore	-0.00597019587134888	0.305278376511089	-0.506690518553738
TRIM4	B	LPS	PC1_zscore	0.0127930343461941	0.16096829499566	0.980175482461069
TRIM4	B	IAV	PC1_zscore	0.00702470807796833	0.296024437461503	0.541739063671744
TRIM4	B	Tcruzi	PC1_zscore	-0.00107814191222668	0.46669812826123	-0.0867660202601441
TRIM4	CD4T	NI	PC1_zscore	-0.0113324641754791	0.0666423267746691	-1.4951921674682
TRIM4	CD4T	LPS	PC1_zscore	-0.024735955510975	0.00234376060639296	-3.00641697733014
TRIM4	CD4T	IAV	PC1_zscore	-0.0133176683122109	0.0466830487472182	-1.66914842550691
TRIM4	CD4T	Tcruzi	PC1_zscore	-6.58516434331611e-05	0.496326458937442	-0.00828197901602002
ZKSCAN1	NK	NI	PC1_zscore	0.00530026088647313	0.388949360186416	0.537404425305695
ZKSCAN1	NK	LPS	PC1_zscore	-0.000248390086592828	0.576197911023294	-0.0239708824183333
ZKSCAN1	NK	IAV	PC1_zscore	-0.00186079718100742	0.543165917223462	-0.179003881352431
ZKSCAN1	NK	Tcruzi	PC1_zscore	0.00277520984085049	0.473706071617905	0.282085914838153
ZKSCAN1	CD8T	NI	PC1_zscore	0.0184316772033874	0.194052811278192	1.32422637660623
ZKSCAN1	CD8T	LPS	PC1_zscore	0.00892075245681601	0.288094448903745	0.863351620747967
ZKSCAN1	CD8T	IAV	PC1_zscore	-0.00133918023385916	0.562154980166784	-0.124136483296272
ZKSCAN1	CD8T	Tcruzi	PC1_zscore	0.0087617707033238	0.290010073052656	0.861372142676598
ZKSCAN1	monocyte	NI	PC1_zscore	0.00101236303394114	0.532319111484716	0.125070834209082
ZKSCAN1	monocyte	LPS	PC1_zscore	-0.00982978214874871	0.246211334797652	-0.852807509033111
ZKSCAN1	monocyte	IAV	PC1_zscore	-0.00505551701079909	0.426225368295393	-0.471967992368348
ZKSCAN1	monocyte	Tcruzi	PC1_zscore	0.000118516212916908	0.570129583445532	0.0135417505842272
ZKSCAN1	B	NI	PC1_zscore	0.00282423206569648	0.462895651898862	0.321217036068849
ZKSCAN1	B	LPS	PC1_zscore	0.000554519801481944	0.552929951209434	0.0592807196130643
ZKSCAN1	B	IAV	PC1_zscore	-0.000101306354659817	0.576360373521146	-0.0106837652290115
ZKSCAN1	B	Tcruzi	PC1_zscore	0.00343745212399268	0.445395432139092	0.371493411977367
ZKSCAN1	CD4T	NI	PC1_zscore	0.00653976518824703	0.28018196436822	0.915355234542878
ZKSCAN1	CD4T	LPS	PC1_zscore	-0.000913933285196337	0.547733581525748	-0.134705215368581
ZKSCAN1	CD4T	IAV	PC1_zscore	-0.000702488839434923	0.560175090405741	-0.102671944465126
ZKSCAN1	CD4T	Tcruzi	PC1_zscore	0.00629849344858638	0.29508001219514	0.859193476898074
ZSCAN21	NK	NI	PC1_zscore	0.00638459987220688	0.4171077287685	0.413413986255512
ZSCAN21	NK	LPS	PC1_zscore	0.00302153426826112	0.495925319756378	0.187884792058201
ZSCAN21	NK	IAV	PC1_zscore	-0.00464262231756562	0.464616277216245	-0.291034767618978
ZSCAN21	NK	Tcruzi	PC1_zscore	0.00187878118023274	0.519036589259521	0.126850919124321
ZSCAN21	CD8T	NI	PC1_zscore	-0.0020783003001231	0.52066415249184	-0.132525240923033
ZSCAN21	CD8T	LPS	PC1_zscore	-5.68438638955704e-05	0.564338644272482	-0.00386528184146325
ZSCAN21	CD8T	IAV	PC1_zscore	0.00559860552128753	0.440076152518385	0.333485877114235
ZSCAN21	CD8T	Tcruzi	PC1_zscore	-0.00228597839457594	0.514033162080266	-0.148371843885929
ZSCAN21	monocyte	NI	PC1_zscore	0.0016829647162677	0.518197578980738	0.13220427675913
ZSCAN21	monocyte	LPS	PC1_zscore	-0.00980816917873228	0.322598882395598	-0.55981347587582
ZSCAN21	monocyte	IAV	PC1_zscore	0.00503254016273301	0.439764680215073	0.313577867155579
ZSCAN21	monocyte	Tcruzi	PC1_zscore	0.00113604776341218	0.533824765109637	0.0864594971114165
ZSCAN21	B	NI	PC1_zscore	-0.00260960335677419	0.498200406750365	-0.189274523877394
ZSCAN21	B	LPS	PC1_zscore	-0.00089662196768215	0.545825098972527	-0.0604613559480032
ZSCAN21	B	IAV	PC1_zscore	0.00120328984342389	0.533126515802923	0.084059446849356
ZSCAN21	B	Tcruzi	PC1_zscore	0.00848443284081525	0.366407846523281	0.548899940524607
ZSCAN21	CD4T	NI	PC1_zscore	-0.00570704271612886	0.402993883228658	-0.452967266028005
ZSCAN21	CD4T	LPS	PC1_zscore	0.00646693411397866	0.392886582602727	0.480303788385074
ZSCAN21	CD4T	IAV	PC1_zscore	-0.00365571555935867	0.462972440536383	-0.282378559657351
ZSCAN21	CD4T	Tcruzi	PC1_zscore	0.000484888725951976	0.548637529043861	0.0395496172905976
ZNF3	NK	NI	PC1_zscore	-0.00945424378130434	0.319952658241716	-0.545439159408563
ZNF3	NK	LPS	PC1_zscore	0.00760971987688797	0.33816153793326	0.449253843469667
ZNF3	NK	IAV	PC1_zscore	0.00994092801146159	0.290500842096522	0.590923197346626
ZNF3	NK	Tcruzi	PC1_zscore	0.00810526291226951	0.322231029924752	0.498832980017899
ZNF3	CD8T	NI	PC1_zscore	0.00183464929640426	0.462183535424316	0.118735662770123
ZNF3	CD8T	LPS	PC1_zscore	0.0205993702083894	0.124818040530626	1.13965690304985
ZNF3	CD8T	IAV	PC1_zscore	0.00889118743627368	0.305229167842147	0.543384262701569
ZNF3	CD8T	Tcruzi	PC1_zscore	0.00832540496148561	0.314300766848938	0.526561576524884
ZNF3	monocyte	NI	PC1_zscore	3.12967195338294e-05	0.510720921765515	0.00238516473835067
ZNF3	monocyte	LPS	PC1_zscore	-0.00179179772643663	0.470273612086703	-0.122702512734148
ZNF3	monocyte	IAV	PC1_zscore	0.00697989924952744	0.342690306123118	0.437625502243745
ZNF3	monocyte	Tcruzi	PC1_zscore	-0.00680760218328984	0.349085229400201	-0.460177483299507
ZNF3	B	NI	PC1_zscore	-0.00101635346369479	0.501938155825955	-0.068349720628678
ZNF3	B	LPS	PC1_zscore	-0.000483862073061723	0.51688839578977	-0.0303818059786195
ZNF3	B	IAV	PC1_zscore	0.00325129160894766	0.428940971867288	0.209673524807259
ZNF3	B	Tcruzi	PC1_zscore	-0.00663965892078477	0.372558071182751	-0.408348390497983
ZNF3	CD4T	NI	PC1_zscore	0.00802722846164801	0.257506209695471	0.703979635222927
ZNF3	CD4T	LPS	PC1_zscore	0.0136132115564624	0.156512555891337	1.06941925364316
ZNF3	CD4T	IAV	PC1_zscore	0.0189915508005745	0.0902438303268792	1.40046167713528
ZNF3	CD4T	Tcruzi	PC1_zscore	0.000321589306122693	0.501681639167303	0.0272167897720343
COPS6	NK	NI	PC1_zscore	-0.00188482178078858	0.425864304873638	-0.176575015662355
COPS6	NK	LPS	PC1_zscore	-0.0156506105509443	0.0852901095613428	-1.33509062850183
COPS6	NK	IAV	PC1_zscore	-0.0212768860303089	0.0352085334572061	-1.71163781284811
COPS6	NK	Tcruzi	PC1_zscore	-0.0133993410454415	0.115383408210453	-1.17053386837005
COPS6	CD8T	NI	PC1_zscore	-0.0155208585164702	0.0544685848361968	-1.58987728150322
COPS6	CD8T	LPS	PC1_zscore	-0.00556078829577078	0.289860853102809	-0.551993939001743
COPS6	CD8T	IAV	PC1_zscore	-0.0107272355154173	0.170340579667462	-0.941370470701301
COPS6	CD8T	Tcruzi	PC1_zscore	-0.0158917142511938	0.0558787919235324	-1.56944104479175
COPS6	monocyte	NI	PC1_zscore	-0.012990294781582	0.0718100355190565	-1.44712141418146
COPS6	monocyte	LPS	PC1_zscore	-0.0128041257607749	0.0974175751438179	-1.27670885550461
COPS6	monocyte	IAV	PC1_zscore	-0.0118846736206243	0.132088621503112	-1.1038578594356
COPS6	monocyte	Tcruzi	PC1_zscore	-0.0152029340164619	0.05912170025869	-1.52960658323757
COPS6	B	NI	PC1_zscore	-0.00600879150166707	0.272817792256642	-0.609102477027341
COPS6	B	LPS	PC1_zscore	0.000207921369073343	0.498282609549413	0.0202606057491785
COPS6	B	IAV	PC1_zscore	0.000876898968687055	0.474947785364564	0.0816710673474473
COPS6	B	Tcruzi	PC1_zscore	-0.00462153200396035	0.323916216607123	-0.456203142079313
COPS6	CD4T	NI	PC1_zscore	0.00417643549152843	0.278782400112433	0.588377768594046
COPS6	CD4T	LPS	PC1_zscore	0.00856515027377481	0.126011490183151	1.14761069077859
COPS6	CD4T	IAV	PC1_zscore	-0.00201976175195474	0.389637029369789	-0.282351033844724
COPS6	CD4T	Tcruzi	PC1_zscore	-0.00804223331655486	0.133782201465314	-1.11409152203673
MCM7	NK	NI	PC1_zscore	0.00297091546193404	0.465130636413481	0.198427529898524
MCM7	NK	LPS	PC1_zscore	-0.017939137437299	0.176038181324335	-1.01419457520386
MCM7	NK	IAV	PC1_zscore	-0.0159399907339723	0.201825586415783	-0.918742676752023
MCM7	NK	Tcruzi	PC1_zscore	-0.000103429302562841	0.51517572327142	-0.00679199568361426
MCM7	CD8T	NI	PC1_zscore	0.0065173588310951	0.35913304197175	0.472346729221661
MCM7	CD8T	LPS	PC1_zscore	-0.0163774480178557	0.170283857545738	-1.05170051224524
MCM7	CD8T	IAV	PC1_zscore	0.0037423196997907	0.451887421982904	0.237090465198391
MCM7	CD8T	Tcruzi	PC1_zscore	0.0107223045035599	0.27517152369361	0.718243840793865
MCM7	monocyte	NI	PC1_zscore	0.00503245192165734	0.407190086092285	0.350757222110839
MCM7	monocyte	LPS	PC1_zscore	-0.024208724279254	0.0865637545594986	-1.25220844658399
MCM7	monocyte	IAV	PC1_zscore	-0.0172953834120585	0.196994198580798	-0.914914688965708
MCM7	monocyte	Tcruzi	PC1_zscore	-0.00301182076172015	0.444978736541985	-0.199907150651767
MCM7	B	NI	PC1_zscore	-0.00725678969534028	0.333783600492633	-0.518103722894423
MCM7	B	LPS	PC1_zscore	-0.00485925035639561	0.398973573888881	-0.329231940146125
MCM7	B	IAV	PC1_zscore	-0.00862093662761468	0.31526828444275	-0.565312712874582
MCM7	B	Tcruzi	PC1_zscore	-0.00698293193325588	0.346539272166636	-0.481524436952295
MCM7	CD4T	NI	PC1_zscore	0.000912099896995118	0.50134058750691	0.0887732650139691
MCM7	CD4T	LPS	PC1_zscore	-0.015634297412781	0.12526982927938	-1.30954835733846
MCM7	CD4T	IAV	PC1_zscore	-0.0204200786326238	0.0927124689932279	-1.51997927053571
MCM7	CD4T	Tcruzi	PC1_zscore	7.204091119533e-05	0.528655531624864	0.00674239365569436
AP4M1	NK	NI	PC1_zscore	0.00692732840959022	0.358466487025686	0.392736299624327
AP4M1	NK	LPS	PC1_zscore	0.0136933646402158	0.247816358368043	0.705762596595782
AP4M1	NK	IAV	PC1_zscore	0.016728614162376	0.203711767538938	0.841136610893294
AP4M1	NK	Tcruzi	PC1_zscore	0.0119095117873597	0.269518397457684	0.647089145675624
AP4M1	CD8T	NI	PC1_zscore	0.00875619391309163	0.326399414607742	0.48556822370321
AP4M1	CD8T	LPS	PC1_zscore	0.0097140612322964	0.302820595286657	0.55112960368234
AP4M1	CD8T	IAV	PC1_zscore	0.012343009576405	0.264449132607294	0.657949066904041
AP4M1	CD8T	Tcruzi	PC1_zscore	0.00388185042384244	0.423427135441641	0.214811875494551
AP4M1	monocyte	NI	PC1_zscore	0.012440953216162	0.232684801801877	0.777636021246614
AP4M1	monocyte	LPS	PC1_zscore	0.0133990104725538	0.222861502389726	0.772823382636174
AP4M1	monocyte	IAV	PC1_zscore	-0.00310424119260684	0.472878068898579	-0.153276185816459
AP4M1	monocyte	Tcruzi	PC1_zscore	0.00466250569104382	0.403261247194383	0.278959900819305
AP4M1	B	NI	PC1_zscore	0.000155756803750661	0.506578779295229	0.00889233812838672
AP4M1	B	LPS	PC1_zscore	0.00835595992494744	0.331489007787006	0.463815124950543
AP4M1	B	IAV	PC1_zscore	0.00817856386312278	0.335971332030216	0.458518493440929
AP4M1	B	Tcruzi	PC1_zscore	0.00735468872085772	0.347945630197814	0.426775854197575
AP4M1	CD4T	NI	PC1_zscore	0.0197998675870478	0.114715561573021	1.21006084548922
AP4M1	CD4T	LPS	PC1_zscore	0.0136285661980926	0.208676101796491	0.85845820564545
AP4M1	CD4T	IAV	PC1_zscore	-0.00792141976893056	0.351112443396062	-0.435073721519894
AP4M1	CD4T	Tcruzi	PC1_zscore	0.0122394935774228	0.226973192503855	0.800211738567529
TAF6	NK	NI	PC1_zscore	-0.00265372793048345	0.510622502680526	-0.171744273258514
TAF6	NK	LPS	PC1_zscore	-0.00663035146475837	0.431582835276267	-0.387159473182428
TAF6	NK	IAV	PC1_zscore	-0.0122114130140174	0.330891457356443	-0.6785130039136
TAF6	NK	Tcruzi	PC1_zscore	0.00681422376667023	0.4239287960832	0.417076138953096
TAF6	CD8T	NI	PC1_zscore	0.0271925790333612	0.165260589870333	1.40125784178155
TAF6	CD8T	LPS	PC1_zscore	0.00793650441042634	0.382901730470263	0.529056593590346
TAF6	CD8T	IAV	PC1_zscore	0.000735120984863534	0.552840269026133	0.0467210509075965
TAF6	CD8T	Tcruzi	PC1_zscore	0.00884187928446084	0.357270873805092	0.606364903959804
TAF6	monocyte	NI	PC1_zscore	-0.00202428947981889	0.508528714616213	-0.162500703212441
TAF6	monocyte	LPS	PC1_zscore	-0.0402304317044052	0.0123078207893302	-1.9119949505177
TAF6	monocyte	IAV	PC1_zscore	-0.0163532190289131	0.256369822218372	-0.923274996961953
TAF6	monocyte	Tcruzi	PC1_zscore	-0.015088190533672	0.244092994861945	-0.976232010843196
TAF6	B	NI	PC1_zscore	0.0137605338138818	0.266170813481627	0.889806465627363
TAF6	B	LPS	PC1_zscore	-0.00757390281227601	0.381450915148785	-0.524797466386066
TAF6	B	IAV	PC1_zscore	-0.000238988744245559	0.561474932519399	-0.0164700350101481
TAF6	B	Tcruzi	PC1_zscore	-0.000808270572075425	0.548026650430084	-0.059165166343957
TAF6	CD4T	NI	PC1_zscore	0.000536512698786059	0.552087678919479	0.0561933938629482
TAF6	CD4T	LPS	PC1_zscore	-0.00314591048845075	0.463035598613973	-0.302702585141943
TAF6	CD4T	IAV	PC1_zscore	-0.0149790814201811	0.200291114000604	-1.18816855124702
TAF6	CD4T	Tcruzi	PC1_zscore	0.000453108537762637	0.556170913927646	0.0456929506962107
CNPY4	NK	NI	PC1_zscore	0.0233405809670505	0.231235600425356	0.732823852190103
CNPY4	NK	LPS	PC1_zscore	-0.0150832089362619	0.33538681604392	-0.427341531116886
CNPY4	NK	IAV	PC1_zscore	-0.0491146635684601	0.0886344276844896	-1.32651285821826
CNPY4	NK	Tcruzi	PC1_zscore	0.0375852714394157	0.137301242049218	1.08188588483517
CNPY4	CD8T	NI	PC1_zscore	0.115309225123188	8.69315308000828e-08	5.08548927761902
CNPY4	CD8T	LPS	PC1_zscore	0.00440692016048569	0.435839233696567	0.158156979331068
CNPY4	CD8T	IAV	PC1_zscore	0.000818987271887224	0.489145704672131	0.0246815739215007
CNPY4	CD8T	Tcruzi	PC1_zscore	0.101929797861463	9.71205612166375e-06	4.14409920215142
CNPY4	monocyte	NI	PC1_zscore	0.0389560039631537	0.0958829831055418	1.29119865937506
CNPY4	monocyte	LPS	PC1_zscore	-0.0576098799212013	0.0629412585175944	-1.50163105747052
CNPY4	monocyte	IAV	PC1_zscore	-0.111537378590644	0.00268530882058504	-2.56992387061501
CNPY4	monocyte	Tcruzi	PC1_zscore	-0.0181773973333829	0.29043193888225	-0.548784563181163
CNPY4	B	NI	PC1_zscore	0.0118315337104725	0.371792629939587	0.32857208497148
CNPY4	B	LPS	PC1_zscore	-0.0476567829286037	0.108826783034208	-1.21326176832244
CNPY4	B	IAV	PC1_zscore	0.00180702759902512	0.485884390341797	0.0463923593517185
CNPY4	B	Tcruzi	PC1_zscore	-0.00516202082365265	0.444388354739551	-0.13809258031389
CNPY4	CD4T	NI	PC1_zscore	0.0404482111227771	0.0153450589750917	2.14074566367636
CNPY4	CD4T	LPS	PC1_zscore	-0.0698552863051167	0.000809223209896293	-3.09154837533101
CNPY4	CD4T	IAV	PC1_zscore	-0.0634386278854177	0.00327627788004814	-2.65652687816729
CNPY4	CD4T	Tcruzi	PC1_zscore	0.0380063586022292	0.02953695617029	1.87449963672618
LAMTOR4	NK	NI	PC1_zscore	-0.0157186977311255	0.0751750440091118	-1.56741564847082
LAMTOR4	NK	LPS	PC1_zscore	-0.0225769157458381	0.00752738897554706	-2.77343878814154
LAMTOR4	NK	IAV	PC1_zscore	-0.0324708975726844	6.09779215378081e-05	-3.28949735314499
LAMTOR4	NK	Tcruzi	PC1_zscore	-0.0217675213041309	0.0132697518891127	-2.55084402282917
LAMTOR4	CD8T	NI	PC1_zscore	-0.0229236036956342	0.00138891902048555	-3.41235521515124
LAMTOR4	CD8T	LPS	PC1_zscore	-0.0230591839922438	0.00281167998263132	-3.10399758175116
LAMTOR4	CD8T	IAV	PC1_zscore	-0.0353288284097989	1.5047137407409e-05	-3.14440396412935
LAMTOR4	CD8T	Tcruzi	PC1_zscore	-0.031282161613815	1.24258835092483e-05	-3.79806421815427
LAMTOR4	monocyte	NI	PC1_zscore	-0.0115425699466799	0.180988395251897	-0.970883149950441
LAMTOR4	monocyte	LPS	PC1_zscore	-0.0218084914973515	0.0132827296564378	-2.62727536094825
LAMTOR4	monocyte	IAV	PC1_zscore	-0.0190590407296762	0.0419392079332729	-2.01377890432919
LAMTOR4	monocyte	Tcruzi	PC1_zscore	-0.0176212792129225	0.0523831322360513	-1.85126848733879
LAMTOR4	B	NI	PC1_zscore	-0.0217597536261403	0.0104224884565842	-2.70955196364148
LAMTOR4	B	LPS	PC1_zscore	-0.0240854153441756	0.00224434103402049	-3.24819336642507
LAMTOR4	B	IAV	PC1_zscore	-0.0264086998786043	0.00128021990339233	-3.3085361992107
LAMTOR4	B	Tcruzi	PC1_zscore	-0.0194619518041135	0.0260918235636536	-2.2318978943881
LAMTOR4	CD4T	NI	PC1_zscore	-0.020471111521034	0.000774471952748379	-3.41498203709796
LAMTOR4	CD4T	LPS	PC1_zscore	-0.0304548777748263	1.78094746727808e-08	-4.64255826398681
LAMTOR4	CD4T	IAV	PC1_zscore	-0.0283087350643074	3.1482669071714e-07	-4.74498468195179
LAMTOR4	CD4T	Tcruzi	PC1_zscore	-0.0285910414574712	9.05486998936667e-07	-4.63681823527694
STAG3	NK	NI	PC1_zscore	0.198250616749428	2.61104923719511e-05	3.92714226913833
STAG3	NK	LPS	PC1_zscore	0.31910317545445	1.45540619769008e-12	6.62125355333245
STAG3	NK	IAV	PC1_zscore	0.320434896661956	2.24132013693105e-11	6.16195806304647
STAG3	NK	Tcruzi	PC1_zscore	0.223264054475067	6.12667561601658e-06	4.23357927941586
STAG3	CD8T	NI	PC1_zscore	0.0779794389605286	0.0148208371674613	2.17481817126237
STAG3	CD8T	LPS	PC1_zscore	0.163007705670039	2.38802861012603e-05	4.04081216944307
STAG3	CD8T	IAV	PC1_zscore	0.148747355585323	0.00154252356151183	2.93438395203929
STAG3	CD8T	Tcruzi	PC1_zscore	0.114898401765123	0.000982110713228998	3.08337739617019
STAG3	monocyte	NI	PC1_zscore	0.0297141700100953	0.277378276576234	0.590143109637719
STAG3	monocyte	LPS	PC1_zscore	-0.0496447457594188	0.181930406914547	-0.907757593526909
STAG3	monocyte	IAV	PC1_zscore	0.103480951188362	0.0264439085301734	1.92236433339902
STAG3	monocyte	Tcruzi	PC1_zscore	-0.0559456960890012	0.154496046045427	-1.01472594834474
STAG3	B	NI	PC1_zscore	0.0936560158071805	0.0209684927806612	2.01117825348303
STAG3	B	LPS	PC1_zscore	0.232808963381991	1.39033848545097e-08	5.35261441607355
STAG3	B	IAV	PC1_zscore	0.221581978258619	2.75465206795665e-08	5.23975639812739
STAG3	B	Tcruzi	PC1_zscore	0.0915701330896238	0.0343152703150745	1.81043962254617
STAG3	CD4T	NI	PC1_zscore	-0.0293218395256079	0.169531752964511	-0.955800435735049
STAG3	CD4T	LPS	PC1_zscore	0.157177504091887	2.4019804156821e-09	5.81330339693684
STAG3	CD4T	IAV	PC1_zscore	0.0787402315014515	0.00216546018405451	2.84430892445714
STAG3	CD4T	Tcruzi	PC1_zscore	0.00329750516117491	0.457280188592307	0.105786324266713
PVRIG	NK	NI	PC1_zscore	-0.0130633792258385	0.359576322030767	-0.36219626313917
PVRIG	NK	LPS	PC1_zscore	-0.0253285751267331	0.25412813787284	-0.661879300747751
PVRIG	NK	IAV	PC1_zscore	0.0293721301582207	0.230927641981288	0.739807938835756
PVRIG	NK	Tcruzi	PC1_zscore	0.0258619434565475	0.254213115848026	0.666540642249134
PVRIG	CD8T	NI	PC1_zscore	-0.00466013896882834	0.44310522627643	-0.142916801698498
PVRIG	CD8T	LPS	PC1_zscore	0.0270558377189514	0.218959625616548	0.776039975372853
PVRIG	CD8T	IAV	PC1_zscore	0.0167916236675565	0.333454576840677	0.43614015824757
PVRIG	CD8T	Tcruzi	PC1_zscore	-0.0313845424223863	0.184284509895953	-0.89518630627632
PVRIG	monocyte	NI	PC1_zscore	-0.0796441819803167	0.0168777473799363	-1.92834650088304
PVRIG	monocyte	LPS	PC1_zscore	-0.0782501630530898	0.0204602528680465	-1.8944103164996
PVRIG	monocyte	IAV	PC1_zscore	-0.105420477983617	0.00586382214062653	-2.25968348267306
PVRIG	monocyte	Tcruzi	PC1_zscore	-0.0906265933285372	0.0110510834058286	-2.05394738273487
PVRIG	B	NI	PC1_zscore	0.00122532208000651	0.484588575182049	0.0341311654979101
PVRIG	B	LPS	PC1_zscore	-0.0197230076469615	0.301784959734435	-0.516175831086721
PVRIG	B	IAV	PC1_zscore	0.0229718816047025	0.283230236684504	0.589224918179584
PVRIG	B	Tcruzi	PC1_zscore	-0.037778283485822	0.15951836022219	-0.970824603488448
PVRIG	CD4T	NI	PC1_zscore	-0.0205609500482783	0.224625884883725	-0.76084376321195
PVRIG	CD4T	LPS	PC1_zscore	0.0380605475823752	0.0805168867837687	1.38609044945103
PVRIG	CD4T	IAV	PC1_zscore	0.0219219967025008	0.210943065796223	0.806951653424221
PVRIG	CD4T	Tcruzi	PC1_zscore	-0.0436853755975889	0.0615970410555672	-1.49371425894829
PILRB	NK	NI	PC1_zscore	0.0539465127106029	0.0391504839494973	1.74396832164166
PILRB	NK	LPS	PC1_zscore	0.0609882075793389	0.0208465948743733	1.89868121538148
PILRB	NK	IAV	PC1_zscore	0.0823134175788119	0.00492086749268772	1.97973736919311
PILRB	NK	Tcruzi	PC1_zscore	0.041468586027066	0.0991140752112959	1.31964948158703
PILRB	CD8T	NI	PC1_zscore	0.0311350072084473	0.185297924396965	0.917817935372148
PILRB	CD8T	LPS	PC1_zscore	0.0446917780182621	0.0767321120295397	1.4711006326435
PILRB	CD8T	IAV	PC1_zscore	0.0764578822394974	0.00853994511363202	1.90120187203099
PILRB	CD8T	Tcruzi	PC1_zscore	0.0294310891552872	0.208371610431695	0.821592374374303
PILRB	monocyte	NI	PC1_zscore	0.0461123616781436	0.0781146292492937	1.47579752490402
PILRB	monocyte	LPS	PC1_zscore	0.0599660731733995	0.0241033117514845	1.92328885036319
PILRB	monocyte	IAV	PC1_zscore	0.0306898147780257	0.194046021152602	0.859990565395247
PILRB	monocyte	Tcruzi	PC1_zscore	0.0262364878758002	0.239075572102444	0.707537241838587
PILRB	B	NI	PC1_zscore	0.0235163811550701	0.271545017651408	0.616415664351211
PILRB	B	LPS	PC1_zscore	0.0431602688551077	0.0930836308105379	1.36525317308264
PILRB	B	IAV	PC1_zscore	0.0472111643344654	0.0712093611029327	1.49652815798308
PILRB	B	Tcruzi	PC1_zscore	0.0468805391094424	0.077976653475572	1.45621348883953
PILRB	CD4T	NI	PC1_zscore	0.0541720410309111	0.029412325001963	1.90079394015091
PILRB	CD4T	LPS	PC1_zscore	0.0577551850286269	0.0179355083961572	2.06184217052279
PILRB	CD4T	IAV	PC1_zscore	0.0581094652718224	0.0146843435095564	2.14178092616524
PILRB	CD4T	Tcruzi	PC1_zscore	0.0262561306117162	0.22968586091302	0.76482475004473
PILRA	NK	NI	PC1_zscore	0.0389301201368053	0.0877971756503576	1.42802033457968
PILRA	NK	LPS	PC1_zscore	0.0462980845860803	0.0409167351548068	1.77334989819482
PILRA	NK	IAV	PC1_zscore	0.0356204052514685	0.104730406922013	1.3162426613355
PILRA	NK	Tcruzi	PC1_zscore	0.0425604185024313	0.0643967811876531	1.57804797705705
PILRA	CD8T	NI	PC1_zscore	0.0237059332688092	0.238734522772299	0.723920966564756
PILRA	CD8T	LPS	PC1_zscore	0.0257956251932232	0.205298482575618	0.850029839059494
PILRA	CD8T	IAV	PC1_zscore	0.0320888015986834	0.154929331506736	1.06586838055925
PILRA	CD8T	Tcruzi	PC1_zscore	0.0124255246978288	0.353413697369097	0.322649870885053
PILRA	monocyte	NI	PC1_zscore	0.0327463003182472	0.0453709853388504	1.78175122443844
PILRA	monocyte	LPS	PC1_zscore	0.044227666963093	0.00464576021525303	2.75967602366897
PILRA	monocyte	IAV	PC1_zscore	0.0738802274053753	7.67670265418311e-06	3.09265475622061
PILRA	monocyte	Tcruzi	PC1_zscore	0.0459496229316767	0.00604286516097814	2.65739892652105
PILRA	B	NI	PC1_zscore	0.0319094656542789	0.132587226599073	1.17872082903742
PILRA	B	LPS	PC1_zscore	0.0626802928806702	0.00614978042140222	2.15382121720573
PILRA	B	IAV	PC1_zscore	0.046228124080148	0.0379819893630892	1.815771990353
PILRA	B	Tcruzi	PC1_zscore	0.049907807907936	0.0295255193054188	1.8712699115517
PILRA	CD4T	NI	PC1_zscore	0.0273936372959697	0.164239933811813	1.05456956768334
PILRA	CD4T	LPS	PC1_zscore	0.0386751435067009	0.0422498810079919	1.86511115885734
PILRA	CD4T	IAV	PC1_zscore	0.0340997823317549	0.069820249179128	1.58447847885925
PILRA	CD4T	Tcruzi	PC1_zscore	0.0320269461403928	0.127250786170914	1.22158039034291
ZCWPW1	NK	NI	PC1_zscore	0.00330646744092089	0.436659615890932	0.205030371241022
ZCWPW1	NK	LPS	PC1_zscore	0.0106765260987377	0.295468334824842	0.588382374792714
ZCWPW1	NK	IAV	PC1_zscore	0.00964891818541516	0.310383355003154	0.55144958581299
ZCWPW1	NK	Tcruzi	PC1_zscore	0.00573254824541633	0.383011955379936	0.346223866527871
ZCWPW1	CD8T	NI	PC1_zscore	0.0203459509208708	0.149847334484925	1.07781937294979
ZCWPW1	CD8T	LPS	PC1_zscore	0.0101623290668207	0.288342625431998	0.613367214888705
ZCWPW1	CD8T	IAV	PC1_zscore	0.00507218355935952	0.393085629970617	0.301854420569189
ZCWPW1	CD8T	Tcruzi	PC1_zscore	0.0170113896832171	0.188359324487213	0.929158926769725
ZCWPW1	monocyte	NI	PC1_zscore	-0.00452867702342843	0.408859792034742	-0.310216959020905
ZCWPW1	monocyte	LPS	PC1_zscore	-0.0085076675391	0.320381852521533	-0.520880265948055
ZCWPW1	monocyte	IAV	PC1_zscore	0.00744101536081636	0.350075530998725	0.434125729628779
ZCWPW1	monocyte	Tcruzi	PC1_zscore	-0.0124988390674359	0.256018810693998	-0.732988993849149
ZCWPW1	B	NI	PC1_zscore	0.00530564645211235	0.378651141892037	0.369481181921509
ZCWPW1	B	LPS	PC1_zscore	0.0104057490352295	0.283316179399746	0.638472999581491
ZCWPW1	B	IAV	PC1_zscore	0.00517804845553045	0.388691089228502	0.338967276943748
ZCWPW1	B	Tcruzi	PC1_zscore	-0.00117231952109389	0.500147787681534	-0.0781722954269665
ZCWPW1	CD4T	NI	PC1_zscore	0.00323214862374749	0.410472716466831	0.283392614027491
ZCWPW1	CD4T	LPS	PC1_zscore	0.0021807149006199	0.450719275130107	0.182599257785821
ZCWPW1	CD4T	IAV	PC1_zscore	0.018919727403628	0.0984340519548291	1.38608522667287
ZCWPW1	CD4T	Tcruzi	PC1_zscore	0.00884071296675264	0.258635511742761	0.718831786668985
MEPCE	NK	NI	PC1_zscore	0.000825742050074862	0.526166109133742	0.0399160678199914
MEPCE	NK	LPS	PC1_zscore	-0.01450266799273	0.31064134182625	-0.619845987322412
MEPCE	NK	IAV	PC1_zscore	0.0152297892484187	0.30429465204805	0.645657746246504
MEPCE	NK	Tcruzi	PC1_zscore	-0.00103469970029081	0.519639964986482	-0.04869142806081
MEPCE	CD8T	NI	PC1_zscore	-0.0127957808588741	0.308975264776305	-0.635765102266185
MEPCE	CD8T	LPS	PC1_zscore	0.0209042628064586	0.20609142832845	0.957406930002783
MEPCE	CD8T	IAV	PC1_zscore	0.0140907160365355	0.307195300891118	0.633886027486417
MEPCE	CD8T	Tcruzi	PC1_zscore	0.0227427167428298	0.187154301821968	1.03793974781286
MEPCE	monocyte	NI	PC1_zscore	-0.0198546618834986	0.148061226849607	-1.23687585470893
MEPCE	monocyte	LPS	PC1_zscore	-0.0434755402792907	0.00689584689365641	-2.25344459388675
MEPCE	monocyte	IAV	PC1_zscore	-0.000762086489055501	0.515657740054315	-0.0450021969370211
MEPCE	monocyte	Tcruzi	PC1_zscore	-0.0126455083417286	0.256777040525786	-0.790971446866093
MEPCE	B	NI	PC1_zscore	0.0190094129634237	0.215845396667656	0.917914119111384
MEPCE	B	LPS	PC1_zscore	-0.0156037322644071	0.257961131303946	-0.779283610810507
MEPCE	B	IAV	PC1_zscore	0.000839222116937488	0.527335635609273	0.0434796954638008
MEPCE	B	Tcruzi	PC1_zscore	0.00386082290575763	0.464447101894735	0.206494493403754
MEPCE	CD4T	NI	PC1_zscore	-0.00562081561605048	0.381601548183951	-0.421970703844805
MEPCE	CD4T	LPS	PC1_zscore	-0.00104239235781576	0.505369438553068	-0.0798019353027507
MEPCE	CD4T	IAV	PC1_zscore	0.00757006153751508	0.340576520960187	0.546231215835107
MEPCE	CD4T	Tcruzi	PC1_zscore	0.00106145398634832	0.510644572543221	0.0791647035590619
PPP1R35	NK	NI	PC1_zscore	-0.00189045166785146	0.43962052341901	-0.149693071832646
PPP1R35	NK	LPS	PC1_zscore	-0.0170123408077253	0.107974728399781	-1.21316878365672
PPP1R35	NK	IAV	PC1_zscore	-0.00707978665475479	0.298956409766484	-0.526458444163914
PPP1R35	NK	Tcruzi	PC1_zscore	0.00871282878562557	0.273618944236665	0.626252033329982
PPP1R35	CD8T	NI	PC1_zscore	-0.00103236745516633	0.462879925007098	-0.0942859172056474
PPP1R35	CD8T	LPS	PC1_zscore	-0.00980112852791679	0.206177056403456	-0.82396332907615
PPP1R35	CD8T	IAV	PC1_zscore	-0.0205524748423136	0.0676393884304713	-1.41759266563123
PPP1R35	CD8T	Tcruzi	PC1_zscore	-0.00342920905061117	0.381501621093914	-0.305257309244687
PPP1R35	monocyte	NI	PC1_zscore	-0.00184119998562861	0.439904543164254	-0.152445962173832
PPP1R35	monocyte	LPS	PC1_zscore	-0.0103244213072708	0.213965040688074	-0.788480942494542
PPP1R35	monocyte	IAV	PC1_zscore	0.00799395818278239	0.308344026501618	0.523483310258646
PPP1R35	monocyte	Tcruzi	PC1_zscore	-0.000282900167093618	0.488120114312176	-0.0220114977572624
PPP1R35	B	NI	PC1_zscore	-0.0124606809966201	0.146913543948624	-1.03954974725594
PPP1R35	B	LPS	PC1_zscore	-0.0252697357940933	0.0277908347962221	-1.83151107247372
PPP1R35	B	IAV	PC1_zscore	-0.012877093622698	0.161745949433978	-0.973901706769359
PPP1R35	B	Tcruzi	PC1_zscore	-0.00290579912284463	0.405372718775959	-0.240674823266795
PPP1R35	CD4T	NI	PC1_zscore	0.00864524113652511	0.142323210824874	1.07293501428669
PPP1R35	CD4T	LPS	PC1_zscore	-0.0192885646555321	0.0136872134964203	-2.33443815780076
PPP1R35	CD4T	IAV	PC1_zscore	-0.0205420146200727	0.0128406051463592	-2.35616586258949
PPP1R35	CD4T	Tcruzi	PC1_zscore	-0.00544964185818131	0.249727705390863	-0.684122889035418
TSC22D4	NK	NI	PC1_zscore	-0.00820472129306519	0.297108781906929	-0.723629090143553
TSC22D4	NK	LPS	PC1_zscore	0.0060527872972829	0.368150037028164	0.516405553042258
TSC22D4	NK	IAV	PC1_zscore	0.0067506816060624	0.345004590692645	0.580975448656046
TSC22D4	NK	Tcruzi	PC1_zscore	0.00524869765388386	0.386767237759229	0.458350931919114
TSC22D4	CD8T	NI	PC1_zscore	-0.0135150656295084	0.171181929763872	-1.23360441943236
TSC22D4	CD8T	LPS	PC1_zscore	-0.00889335503710618	0.269702345857493	-0.816225141338401
TSC22D4	CD8T	IAV	PC1_zscore	-0.0163034003653818	0.171363476829285	-1.20132307845426
TSC22D4	CD8T	Tcruzi	PC1_zscore	-0.00852335998692104	0.268500509934576	-0.822628769370285
TSC22D4	monocyte	NI	PC1_zscore	0.00977816160531765	0.231882237837522	0.953896355852721
TSC22D4	monocyte	LPS	PC1_zscore	-0.00165990760240656	0.495867098605957	-0.158852408128867
TSC22D4	monocyte	IAV	PC1_zscore	0.0355558991588312	0.00650996644783941	2.38535390466012
TSC22D4	monocyte	Tcruzi	PC1_zscore	0.0160513398273157	0.153132202094975	1.32120659934295
TSC22D4	B	NI	PC1_zscore	0.00444670422392032	0.409666476904834	0.396815170069997
TSC22D4	B	LPS	PC1_zscore	0.00828240782896144	0.308628379534328	0.68920392148204
TSC22D4	B	IAV	PC1_zscore	0.00600681088009118	0.367605525662398	0.509032039635163
TSC22D4	B	Tcruzi	PC1_zscore	0.00410630855918262	0.420181120290695	0.359089884337041
TSC22D4	CD4T	NI	PC1_zscore	0.00138445817432506	0.478475453672309	0.200381093868104
TSC22D4	CD4T	LPS	PC1_zscore	-0.006398851328411	0.261727663030381	-0.849548903345115
TSC22D4	CD4T	IAV	PC1_zscore	-0.00498326103841853	0.30979069709733	-0.686546928955941
TSC22D4	CD4T	Tcruzi	PC1_zscore	-0.0125586018153548	0.136296209635489	-1.47773521443967
AGFG2	NK	NI	PC1_zscore	-0.0744913907578234	0.00224842474631182	-4.65655772882914
AGFG2	NK	LPS	PC1_zscore	-0.0770757655122652	0.000370067381878947	-5.6280049688354
AGFG2	NK	IAV	PC1_zscore	-0.0790170267011435	0.000104390399921939	-5.79717832380984
AGFG2	NK	Tcruzi	PC1_zscore	-0.0778116379755605	0.000257195416327072	-5.76775293702444
AGFG2	CD8T	NI	PC1_zscore	-0.0805864214073001	1.32520515228052e-07	-6.18652009226625
AGFG2	CD8T	LPS	PC1_zscore	-0.0803629337024905	2.6524168597053e-06	-5.93768050982671
AGFG2	CD8T	IAV	PC1_zscore	-0.0766776758836701	0.000464568057169323	-5.53511190901543
AGFG2	CD8T	Tcruzi	PC1_zscore	-0.0796565138759693	1.9995794346972e-06	-6.25923206224092
AGFG2	monocyte	NI	PC1_zscore	-0.075714603626951	0.0016179543336029	-5.05901475399058
AGFG2	monocyte	LPS	PC1_zscore	-0.0775033518071455	0.000571912759599558	-5.49837851436689
AGFG2	monocyte	IAV	PC1_zscore	-0.0799018916844453	0.00014367842521934	-5.54727701626397
AGFG2	monocyte	Tcruzi	PC1_zscore	-0.0786347242805684	0.000271679909163214	-5.69514410420933
AGFG2	B	NI	PC1_zscore	-0.0799084617590266	0.0001361265246409	-5.66469774808396
AGFG2	B	LPS	PC1_zscore	-0.0756069144457135	0.0015593115376199	-5.00129948970076
AGFG2	B	IAV	PC1_zscore	-0.0764016813774544	0.00140305503186067	-5.19442168788234
AGFG2	B	Tcruzi	PC1_zscore	-0.0764579526041587	0.00132009522663634	-5.24729265939268
AGFG2	CD4T	NI	PC1_zscore	-0.0757716059690728	8.47758227218165e-06	-5.93465752201479
AGFG2	CD4T	LPS	PC1_zscore	-0.0801318175286055	5.48515566300978e-09	-6.67348117937435
AGFG2	CD4T	IAV	PC1_zscore	-0.0784756368931488	1.08611300619899e-07	-6.88963342017604
AGFG2	CD4T	Tcruzi	PC1_zscore	-0.0782379318700169	5.41149122623708e-07	-6.77080470476691
LRCH4	NK	NI	PC1_zscore	0.00597484460957563	0.395148699308382	0.274166327820378
LRCH4	NK	LPS	PC1_zscore	-0.00954621019305539	0.334024485130725	-0.412258005023237
LRCH4	NK	IAV	PC1_zscore	-0.00489024025858306	0.409323588204793	-0.212413983912005
LRCH4	NK	Tcruzi	PC1_zscore	0.00340993519002942	0.445790160560055	0.153093690491989
LRCH4	CD8T	NI	PC1_zscore	0.0146681002245393	0.215847279554866	0.785634167409465
LRCH4	CD8T	LPS	PC1_zscore	-0.0206979501805883	0.150858654673921	-1.01281583087941
LRCH4	CD8T	IAV	PC1_zscore	-0.0101344485068357	0.318796088552938	-0.461269281814081
LRCH4	CD8T	Tcruzi	PC1_zscore	0.0239235569900487	0.10588714920209	1.22520780491454
LRCH4	monocyte	NI	PC1_zscore	0.0209550767571067	0.115562670919354	1.17405738398357
LRCH4	monocyte	LPS	PC1_zscore	-0.00409101502515049	0.40529851625337	-0.233324577084709
LRCH4	monocyte	IAV	PC1_zscore	0.0274519170006016	0.102717437659706	1.22642255499627
LRCH4	monocyte	Tcruzi	PC1_zscore	0.00321237810639505	0.432660087572504	0.17589061600208
LRCH4	B	NI	PC1_zscore	0.00575794730644444	0.384171480986281	0.304856764149627
LRCH4	B	LPS	PC1_zscore	-0.0219690843737149	0.133730386830647	-1.08696174117827
LRCH4	B	IAV	PC1_zscore	-0.0243236213840653	0.123239017190809	-1.12059564289755
LRCH4	B	Tcruzi	PC1_zscore	-0.0169913918843324	0.191039312956431	-0.860310041959388
LRCH4	CD4T	NI	PC1_zscore	-0.013108505888674	0.148902439137022	-1.03532537514691
LRCH4	CD4T	LPS	PC1_zscore	-0.0665025626189919	1.04067556144782e-05	-4.20062713391422
LRCH4	CD4T	IAV	PC1_zscore	-0.0329633574339993	0.00970150792093094	-2.25345136176022
LRCH4	CD4T	Tcruzi	PC1_zscore	-0.0108261713056784	0.199339526079645	-0.839899725907489
PCOLCE	NK	NI	PC1_zscore	0.0153798991943874	0.35507122392364	0.38818383386096
PCOLCE	NK	LPS	PC1_zscore	-0.0462641572714467	0.134848103452358	-1.08695494158823
PCOLCE	NK	IAV	PC1_zscore	0.00868155934377469	0.426038828781635	0.206059708782312
PCOLCE	NK	Tcruzi	PC1_zscore	-0.00493050632688577	0.446763990849129	-0.121399849354297
PCOLCE	CD8T	NI	PC1_zscore	-0.0403768095602261	0.141309217740036	-1.06730875438319
PCOLCE	CD8T	LPS	PC1_zscore	-0.0457775393216846	0.12641984844754	-1.12406693073887
PCOLCE	CD8T	IAV	PC1_zscore	-0.00416621501659714	0.454064750113361	-0.099126685355911
PCOLCE	CD8T	Tcruzi	PC1_zscore	-0.0731415266192542	0.034807848591484	-1.74959360349077
PCOLCE	monocyte	NI	PC1_zscore	-0.0141626719930276	0.354087653934199	-0.368087471018404
PCOLCE	monocyte	LPS	PC1_zscore	-0.130688917658274	0.00427974889071692	-2.34096679880572
PCOLCE	monocyte	IAV	PC1_zscore	-0.125916081253112	0.00638166325333489	-2.27307710445979
PCOLCE	monocyte	Tcruzi	PC1_zscore	-0.0226107741554338	0.288795657286961	-0.544960402555134
PCOLCE	B	NI	PC1_zscore	-0.0396163733596789	0.147348705935976	-1.03159289087741
PCOLCE	B	LPS	PC1_zscore	-0.0458595763444149	0.127307705655989	-1.11998460975521
PCOLCE	B	IAV	PC1_zscore	-0.0373140195367107	0.172155014448584	-0.931514103397814
PCOLCE	B	Tcruzi	PC1_zscore	0.0216667931978626	0.298402631520788	0.543240770507438
PCOLCE	CD4T	NI	PC1_zscore	0.0280111446348906	0.217801345025587	0.786345294299329
PCOLCE	CD4T	LPS	PC1_zscore	-0.0955325561018196	0.00972647410731708	-2.22639525357949
PCOLCE	CD4T	IAV	PC1_zscore	-0.0491036495968791	0.103758098672768	-1.23526531517981
PCOLCE	CD4T	Tcruzi	PC1_zscore	-0.0273401774811547	0.215767721878575	-0.77664767690255
MOSPD3	NK	NI	PC1_zscore	0.00807309551702955	0.37240298227443	0.34667198355503
MOSPD3	NK	LPS	PC1_zscore	-0.0461373186711283	0.0408805355781591	-1.55150632923246
MOSPD3	NK	IAV	PC1_zscore	-0.0314687410266023	0.111328582063463	-1.14755093434366
MOSPD3	NK	Tcruzi	PC1_zscore	0.0128721688671769	0.314920592681992	0.512806062542813
MOSPD3	CD8T	NI	PC1_zscore	-0.0334242818350527	0.0436589782789804	-1.65066937790449
MOSPD3	CD8T	LPS	PC1_zscore	0.000767799049014541	0.494569661340709	0.0361141989293887
MOSPD3	CD8T	IAV	PC1_zscore	0.00716328254549206	0.402394841721546	0.288877597024944
MOSPD3	CD8T	Tcruzi	PC1_zscore	-0.00568538934028403	0.382277150240916	-0.288847223480555
MOSPD3	monocyte	NI	PC1_zscore	-0.00338379734019315	0.428159437283932	-0.163236436489409
MOSPD3	monocyte	LPS	PC1_zscore	-0.0354308025651193	0.0870552265425156	-1.26306795931561
MOSPD3	monocyte	IAV	PC1_zscore	-0.0365292921247981	0.0895702960258066	-1.24411719069678
MOSPD3	monocyte	Tcruzi	PC1_zscore	-0.00473570622827585	0.409593429561853	-0.212847284881793
MOSPD3	B	NI	PC1_zscore	0.00405024469698637	0.430207716554192	0.193968323993937
MOSPD3	B	LPS	PC1_zscore	-0.0185466015596317	0.19951252776486	-0.826662519155255
MOSPD3	B	IAV	PC1_zscore	-0.0449540568296284	0.034451782894432	-1.59743873457214
MOSPD3	B	Tcruzi	PC1_zscore	0.00330716253736667	0.451731355924529	0.150438982622131
MOSPD3	CD4T	NI	PC1_zscore	-0.0220243449892022	0.0871334217492119	-1.32724781286753
MOSPD3	CD4T	LPS	PC1_zscore	-0.0370556737835161	0.0228826587460469	-1.88473863866912
MOSPD3	CD4T	IAV	PC1_zscore	-0.0414791217397861	0.014787929741806	-2.0178647556082
MOSPD3	CD4T	Tcruzi	PC1_zscore	0.00597168171697271	0.369806234733091	0.351106313458349
GNB2	NK	NI	PC1_zscore	0.00398197343224132	0.563032332496005	0.479519727665445
GNB2	NK	LPS	PC1_zscore	0.00672497976440256	0.500408633400074	0.67150925240451
GNB2	NK	IAV	PC1_zscore	0.00101732275150247	0.670528591222353	0.130364555666327
GNB2	NK	Tcruzi	PC1_zscore	-0.00131635667421803	0.663571831525203	-0.16890997000976
GNB2	CD8T	NI	PC1_zscore	-0.00939743381712538	0.447472000950569	-0.877501759501592
GNB2	CD8T	LPS	PC1_zscore	0.000331857728281047	0.696269721577564	0.0479844909583149
GNB2	CD8T	IAV	PC1_zscore	-0.00532842357999256	0.533886772201991	-0.575407801133395
GNB2	CD8T	Tcruzi	PC1_zscore	-0.00630197477628484	0.490232363604492	-0.718209023311383
GNB2	monocyte	NI	PC1_zscore	-0.00011504157665802	0.707891281350163	-0.0191661577748374
GNB2	monocyte	LPS	PC1_zscore	0.00713209789533228	0.461405681620043	0.795045677664512
GNB2	monocyte	IAV	PC1_zscore	0.0294714632128667	0.0165210818271891	2.57951788337699
GNB2	monocyte	Tcruzi	PC1_zscore	-0.000298238878335689	0.700781202181409	-0.0466492105075276
GNB2	B	NI	PC1_zscore	0.00309246211736043	0.584184623691296	0.413729647758824
GNB2	B	LPS	PC1_zscore	0.00469088323109496	0.536837342072241	0.561235213796074
GNB2	B	IAV	PC1_zscore	0.00720706889815433	0.483318370040308	0.725055187910671
GNB2	B	Tcruzi	PC1_zscore	0.00179921740594779	0.63560625108241	0.246962063024131
GNB2	CD4T	NI	PC1_zscore	-0.00261987002374328	0.562507127893721	-0.488107514106495
GNB2	CD4T	LPS	PC1_zscore	0.00257349195499922	0.562686868355534	0.483073347918407
GNB2	CD4T	IAV	PC1_zscore	0.00375002580166927	0.516188479478068	0.629809007340397
GNB2	CD4T	Tcruzi	PC1_zscore	-0.00156633553963184	0.61990250653147	-0.305539956653152
GIGYF1	NK	NI	PC1_zscore	-0.012053792602241	0.262299192030826	-0.840960137037202
GIGYF1	NK	LPS	PC1_zscore	-0.0109687505719924	0.282218553473044	-0.749876172857049
GIGYF1	NK	IAV	PC1_zscore	-0.0188880597043009	0.170923831800235	-1.1827917299984
GIGYF1	NK	Tcruzi	PC1_zscore	-0.0128352864797427	0.248709825211699	-0.884871082345898
GIGYF1	CD8T	NI	PC1_zscore	-0.0170703335453962	0.167672659488401	-1.28106195879337
GIGYF1	CD8T	LPS	PC1_zscore	-0.0171051023496346	0.172707748062189	-1.22818970885788
GIGYF1	CD8T	IAV	PC1_zscore	-0.00677879885974641	0.372932954033664	-0.449872718879306
GIGYF1	CD8T	Tcruzi	PC1_zscore	-0.00958489414193508	0.301074299902291	-0.720307860345505
GIGYF1	monocyte	NI	PC1_zscore	-0.00622033811497357	0.382507113260355	-0.467379048440807
GIGYF1	monocyte	LPS	PC1_zscore	-0.0314263866705431	0.00920881933196283	-1.83584861247321
GIGYF1	monocyte	IAV	PC1_zscore	-0.0130278786853334	0.232345809809698	-0.963709751503324
GIGYF1	monocyte	Tcruzi	PC1_zscore	-0.0115181627507602	0.252189507531465	-0.901759976232548
GIGYF1	B	NI	PC1_zscore	-0.0179927216713064	0.16089174927364	-1.27607701576432
GIGYF1	B	LPS	PC1_zscore	-0.0184353176028179	0.160548098829185	-1.26624445835629
GIGYF1	B	IAV	PC1_zscore	-0.0199292790529011	0.15179495805452	-1.28250046054772
GIGYF1	B	Tcruzi	PC1_zscore	-0.0149967661115219	0.201048532722609	-1.09325294122798
GIGYF1	CD4T	NI	PC1_zscore	-0.00721874848225594	0.340483489429183	-0.635851665887349
GIGYF1	CD4T	LPS	PC1_zscore	-0.0163842875110021	0.140548631150381	-1.51015767513771
GIGYF1	CD4T	IAV	PC1_zscore	-0.0121563156740662	0.201430880286215	-1.14739343775158
GIGYF1	CD4T	Tcruzi	PC1_zscore	-0.00978478822895936	0.264966638974218	-0.883618368035222
POP7	NK	NI	PC1_zscore	-0.00462185677149589	0.388210172496014	-0.336762925788911
POP7	NK	LPS	PC1_zscore	0.00289865789150211	0.483837469579896	0.185235024860922
POP7	NK	IAV	PC1_zscore	-0.00412025228205834	0.403392176747583	-0.28757656103544
POP7	NK	Tcruzi	PC1_zscore	-0.00604315713701262	0.353790063714397	-0.433613821582065
POP7	CD8T	NI	PC1_zscore	-0.0172770312116119	0.137428731994379	-1.18883267895448
POP7	CD8T	LPS	PC1_zscore	-0.0106175062510231	0.242148773489143	-0.785238941464139
POP7	CD8T	IAV	PC1_zscore	-0.00205221241417432	0.454773535795786	-0.142809710175087
POP7	CD8T	Tcruzi	PC1_zscore	-0.00951756062293369	0.2631114118302	-0.717203432047632
POP7	monocyte	NI	PC1_zscore	0.00555957834263908	0.349056828774953	0.475614904678096
POP7	monocyte	LPS	PC1_zscore	-0.0192653611497777	0.0545104956861788	-1.54387046401399
POP7	monocyte	IAV	PC1_zscore	-0.00876011713096057	0.265386220571126	-0.708742214144673
POP7	monocyte	Tcruzi	PC1_zscore	-0.00978117538154628	0.216041350907137	-0.8966922966927
POP7	B	NI	PC1_zscore	-0.0167612081712361	0.136657371641465	-1.16739699890479
POP7	B	LPS	PC1_zscore	-0.013312850676829	0.19539120652945	-0.942241856176577
POP7	B	IAV	PC1_zscore	-0.00426748568033917	0.395146458673446	-0.315816953367677
POP7	B	Tcruzi	PC1_zscore	-0.0112158362223278	0.226293366194972	-0.83496508333663
POP7	CD4T	NI	PC1_zscore	-0.00893080503522782	0.217011004180634	-0.90100181142034
POP7	CD4T	LPS	PC1_zscore	0.000575904556986997	0.511912218003126	0.0551472335088632
POP7	CD4T	IAV	PC1_zscore	-0.00870588966130926	0.227466642975403	-0.86173928432021
POP7	CD4T	Tcruzi	PC1_zscore	-0.00707931816535686	0.275925492834577	-0.69967706817885
SLC12A9	NK	NI	PC1_zscore	0.0109815451625781	0.364603524775129	0.342811386442651
SLC12A9	NK	LPS	PC1_zscore	0.0146535564002103	0.335050375110318	0.428758154458402
SLC12A9	NK	IAV	PC1_zscore	-0.00283554706737268	0.466757268315971	-0.0833768810827529
SLC12A9	NK	Tcruzi	PC1_zscore	0.0330642245074791	0.166400567063728	0.957257616021154
SLC12A9	CD8T	NI	PC1_zscore	0.0149475256389649	0.280994098061516	0.58252743927185
SLC12A9	CD8T	LPS	PC1_zscore	0.015566859419872	0.292935279463419	0.549514775261305
SLC12A9	CD8T	IAV	PC1_zscore	-0.032452700909476	0.15713035481548	-0.994411293640263
SLC12A9	CD8T	Tcruzi	PC1_zscore	0.0270082403531184	0.153356627340717	1.01864351677188
SLC12A9	monocyte	NI	PC1_zscore	0.0675984187472602	0.000224890317568723	3.4270380372046
SLC12A9	monocyte	LPS	PC1_zscore	0.102027358023651	5.79656378508481e-05	3.59634945521796
SLC12A9	monocyte	IAV	PC1_zscore	-0.00507130531318846	0.429614695329265	-0.182602785640056
SLC12A9	monocyte	Tcruzi	PC1_zscore	0.0421114975337412	0.0342542575269984	1.79814056700275
SLC12A9	B	NI	PC1_zscore	-0.0388592996131738	0.0701191961922351	-1.44658000696322
SLC12A9	B	LPS	PC1_zscore	-0.0454059489338318	0.0479848426017248	-1.63180177921675
SLC12A9	B	IAV	PC1_zscore	-0.0187309571379142	0.264619734220233	-0.62588459745415
SLC12A9	B	Tcruzi	PC1_zscore	-0.0467957982463557	0.0447441278104301	-1.65103499635503
SLC12A9	CD4T	NI	PC1_zscore	-0.0121021996135209	0.23732986670382	-0.712958561502812
SLC12A9	CD4T	LPS	PC1_zscore	-0.0541331703318495	0.000450690960899891	-3.27942682861439
SLC12A9	CD4T	IAV	PC1_zscore	-0.0528382291544088	0.00242161715733147	-2.76235259814934
SLC12A9	CD4T	Tcruzi	PC1_zscore	0.019324592391591	0.128055465382801	1.13328363142167
SRRT	NK	NI	PC1_zscore	-0.0261370644858627	0.0288507701410292	-1.71076357306503
SRRT	NK	LPS	PC1_zscore	-0.0158677375413835	0.128685961401468	-1.09704547808757
SRRT	NK	IAV	PC1_zscore	-0.00744122439356114	0.29192161501021	-0.540311480990427
SRRT	NK	Tcruzi	PC1_zscore	-0.0118517697051904	0.190849489752222	-0.856519772249092
SRRT	CD8T	NI	PC1_zscore	-0.00820891832599003	0.239096563435538	-0.707786515076592
SRRT	CD8T	LPS	PC1_zscore	-0.0109748235375325	0.18425778312727	-0.891561249582884
SRRT	CD8T	IAV	PC1_zscore	-0.00600839556645953	0.327381924703937	-0.445063865688541
SRRT	CD8T	Tcruzi	PC1_zscore	0.00296993864918041	0.402526420935882	0.254440686609506
SRRT	monocyte	NI	PC1_zscore	-0.0101903655409849	0.12306261756023	-1.15267195025818
SRRT	monocyte	LPS	PC1_zscore	-0.0150052999493632	0.0563163660268546	-1.56454361486072
SRRT	monocyte	IAV	PC1_zscore	-0.00836618524457628	0.211197352476395	-0.797221597303489
SRRT	monocyte	Tcruzi	PC1_zscore	-0.014064956588589	0.0659015428836268	-1.49084913428245
SRRT	B	NI	PC1_zscore	-0.00805664847610459	0.234869015536445	-0.72257763381929
SRRT	B	LPS	PC1_zscore	-0.0268225270225577	0.0126879581413819	-2.07350417667608
SRRT	B	IAV	PC1_zscore	-0.0107913069928395	0.184373623269366	-0.886963422011829
SRRT	B	Tcruzi	PC1_zscore	-0.00192095600313585	0.430667695565217	-0.170994706172922
SRRT	CD4T	NI	PC1_zscore	0.00726503936655778	0.180861300001082	0.909970026564057
SRRT	CD4T	LPS	PC1_zscore	0.00624166983418932	0.220349237549772	0.77370914816311
SRRT	CD4T	IAV	PC1_zscore	0.00715772763469752	0.189836628985296	0.87969755313943
SRRT	CD4T	Tcruzi	PC1_zscore	-0.0149018179457844	0.0340546620748046	-1.79551171067958
TRIM56	NK	NI	PC1_zscore	0.014547601838499	0.244686624471442	0.687074752842992
TRIM56	NK	LPS	PC1_zscore	0.0876043905064743	3.10312686092109e-06	4.30514081531581
TRIM56	NK	IAV	PC1_zscore	0.0417971418345206	0.0119551112163725	2.23747758984156
TRIM56	NK	Tcruzi	PC1_zscore	0.0485167422348776	0.0148802723744824	2.1334011587294
TRIM56	CD8T	NI	PC1_zscore	-0.00958161727144916	0.286615222816926	-0.563113624694859
TRIM56	CD8T	LPS	PC1_zscore	0.0430218056684358	0.00726478823340514	2.41638484949193
TRIM56	CD8T	IAV	PC1_zscore	0.0178383198844145	0.187782887586637	0.882408991725369
TRIM56	CD8T	Tcruzi	PC1_zscore	-0.0157323787673132	0.191915471515243	-0.869621907972106
TRIM56	monocyte	NI	PC1_zscore	0.0187911205503117	0.112888822335309	1.20965041578485
TRIM56	monocyte	LPS	PC1_zscore	0.0446990737790288	0.00211367876912198	2.84851644570077
TRIM56	monocyte	IAV	PC1_zscore	0.0514803866248612	0.00092039071424328	3.07237608898491
TRIM56	monocyte	Tcruzi	PC1_zscore	0.0376580473533608	0.011974749794272	2.24667380396045
TRIM56	B	NI	PC1_zscore	0.00962098614301446	0.321372361151811	0.461702165122562
TRIM56	B	LPS	PC1_zscore	0.106221650045697	3.64258110477764e-08	4.97879989308714
TRIM56	B	IAV	PC1_zscore	0.0459234750416291	0.00858716386120725	2.35065476615412
TRIM56	B	Tcruzi	PC1_zscore	0.013766813950668	0.266272960037295	0.617168078021428
TRIM56	CD4T	NI	PC1_zscore	0.00672936132079466	0.350565496235551	0.379488502879968
TRIM56	CD4T	LPS	PC1_zscore	0.0956891570566526	4.83985712947951e-09	5.46553272322303
TRIM56	CD4T	IAV	PC1_zscore	0.0627663678481939	5.58306799991967e-05	3.76071864155997
TRIM56	CD4T	Tcruzi	PC1_zscore	0.00598605001314443	0.37247493231806	0.320146117997689
AP1S1	NK	NI	PC1_zscore	0.00103413173934443	0.502980827490342	0.0745532167587498
AP1S1	NK	LPS	PC1_zscore	-0.00396086598229658	0.466295406222926	-0.241837166269888
AP1S1	NK	IAV	PC1_zscore	-0.00232111267220324	0.499195997919161	-0.1557103855372
AP1S1	NK	Tcruzi	PC1_zscore	0.00782131048796845	0.339105938950773	0.532219171891467
AP1S1	CD8T	NI	PC1_zscore	0.011088658431192	0.271175521731338	0.739064381511246
AP1S1	CD8T	LPS	PC1_zscore	0.00616994980905952	0.370270513098129	0.444919950572363
AP1S1	CD8T	IAV	PC1_zscore	0.00750904000905472	0.346771518770045	0.49105510575914
AP1S1	CD8T	Tcruzi	PC1_zscore	0.0047477313404562	0.406495878069012	0.341617625648951
AP1S1	monocyte	NI	PC1_zscore	0.00195949705979573	0.467571189201862	0.187992010238123
AP1S1	monocyte	LPS	PC1_zscore	-0.00758084973564179	0.329253669369341	-0.544276446789031
AP1S1	monocyte	IAV	PC1_zscore	0.000254346594818107	0.520082587617686	0.0197657990139588
AP1S1	monocyte	Tcruzi	PC1_zscore	-0.00524813499607809	0.386526308832605	-0.439857945913333
AP1S1	B	NI	PC1_zscore	0.0127135796393901	0.209897843847866	0.934662336122576
AP1S1	B	LPS	PC1_zscore	0.00627390030138058	0.359676348149716	0.483808172297848
AP1S1	B	IAV	PC1_zscore	0.0077218040905907	0.326441277569284	0.577066232059422
AP1S1	B	Tcruzi	PC1_zscore	0.00459584735188019	0.396914393585884	0.375731704571149
AP1S1	CD4T	NI	PC1_zscore	0.010738069158267	0.207372211149421	0.976292976514577
AP1S1	CD4T	LPS	PC1_zscore	-0.00552218571871286	0.372370073427905	-0.478605155294876
AP1S1	CD4T	IAV	PC1_zscore	0.00311252109549372	0.425851277565026	0.29178932998713
AP1S1	CD4T	Tcruzi	PC1_zscore	-0.000594589558050504	0.524967523893743	-0.0565316989985316
PLOD3	NK	NI	PC1_zscore	-0.0346244984354604	0.120397724694487	-1.14292885234331
PLOD3	NK	LPS	PC1_zscore	-0.064015034262433	0.0233131342541445	-1.85625615974983
PLOD3	NK	IAV	PC1_zscore	-0.0351445564747903	0.130981885716481	-1.09498150351856
PLOD3	NK	Tcruzi	PC1_zscore	-0.00388888972325523	0.442962536930309	-0.127379565814328
PLOD3	CD8T	NI	PC1_zscore	-0.0135520704311055	0.290711206291112	-0.545027730333175
PLOD3	CD8T	LPS	PC1_zscore	-0.0562278547894178	0.0188683722387419	-1.98873054827074
PLOD3	CD8T	IAV	PC1_zscore	-0.00429731764341464	0.432972649311906	-0.141505477173642
PLOD3	CD8T	Tcruzi	PC1_zscore	-0.00882432599513346	0.363314229322656	-0.340735879787706
PLOD3	monocyte	NI	PC1_zscore	0.0201110120698567	0.095042626348958	1.30433465361787
PLOD3	monocyte	LPS	PC1_zscore	0.0205219061748393	0.11784855946619	1.18166786261145
PLOD3	monocyte	IAV	PC1_zscore	0.0430422156382315	0.0112618460585819	2.24606228305921
PLOD3	monocyte	Tcruzi	PC1_zscore	0.0417912406935663	0.00658252709794041	2.43772237390817
PLOD3	B	NI	PC1_zscore	-0.00768039340984919	0.379521969095785	-0.301759387476265
PLOD3	B	LPS	PC1_zscore	0.016732116592065	0.270712294366156	0.613998282014746
PLOD3	B	IAV	PC1_zscore	0.00823650703157261	0.387497632881654	0.292675507388721
PLOD3	B	Tcruzi	PC1_zscore	0.029783864033843	0.137936428580345	1.0689413730951
PLOD3	CD4T	NI	PC1_zscore	-0.0270520933227469	0.0403413780494135	-1.73189697650088
PLOD3	CD4T	LPS	PC1_zscore	-0.0712725714791005	3.15421977690189e-05	-3.83296420300046
PLOD3	CD4T	IAV	PC1_zscore	-0.0647059441437635	0.000194580877148409	-3.39251438001808
PLOD3	CD4T	Tcruzi	PC1_zscore	-0.0385106887402468	0.0105522945415168	-2.26664718366186
ZNHIT1	NK	NI	PC1_zscore	-0.00328492327634307	0.378994043147014	-0.313871133499208
ZNHIT1	NK	LPS	PC1_zscore	-0.00342445127562846	0.378557425607223	-0.307040218897787
ZNHIT1	NK	IAV	PC1_zscore	-0.00694060458030107	0.270143595131559	-0.618437137910493
ZNHIT1	NK	Tcruzi	PC1_zscore	0.00435510183634118	0.366236077618064	0.388891678554254
ZNHIT1	CD8T	NI	PC1_zscore	-0.00787416961296192	0.206623225214214	-0.833608958107788
ZNHIT1	CD8T	LPS	PC1_zscore	0.00613369396650233	0.292811373741202	0.586505043140209
ZNHIT1	CD8T	IAV	PC1_zscore	-0.00550914919369782	0.309900589466574	-0.501527253171604
ZNHIT1	CD8T	Tcruzi	PC1_zscore	0.00434931377875924	0.345350863663226	0.437132560650007
ZNHIT1	monocyte	NI	PC1_zscore	-0.0101794843700448	0.0968707643908958	-1.32551872314655
ZNHIT1	monocyte	LPS	PC1_zscore	-0.0123432040984905	0.0753183234802903	-1.43603726431765
ZNHIT1	monocyte	IAV	PC1_zscore	-0.0127644417822786	0.0835683385755734	-1.38552103186417
ZNHIT1	monocyte	Tcruzi	PC1_zscore	-0.00386754489237408	0.321652504830836	-0.475370266190299
ZNHIT1	B	NI	PC1_zscore	0.00584193767288254	0.291025720303611	0.58653276398394
ZNHIT1	B	LPS	PC1_zscore	0.00484484905529038	0.338230975907353	0.463272194053118
ZNHIT1	B	IAV	PC1_zscore	-0.0139122437820867	0.0980534485805993	-1.27551078244916
ZNHIT1	B	Tcruzi	PC1_zscore	0.000340524617261872	0.501500107557112	0.0342928777955589
ZNHIT1	CD4T	NI	PC1_zscore	-0.00269107065890531	0.359639103445372	-0.376717692624388
ZNHIT1	CD4T	LPS	PC1_zscore	-0.0169596307089105	0.0245267565486288	-2.09997399019272
ZNHIT1	CD4T	IAV	PC1_zscore	-0.0018305111671656	0.410065596708651	-0.240839650049086
ZNHIT1	CD4T	Tcruzi	PC1_zscore	-0.00432970426319362	0.28447958682768	-0.585484512636821
CLDN15	NK	NI	PC1_zscore	0.0188154968336559	0.272615551365551	0.618011471818763
CLDN15	NK	LPS	PC1_zscore	-0.021059798933378	0.247175318213558	-0.670182218433706
CLDN15	NK	IAV	PC1_zscore	0.0171522051033985	0.30175995977524	0.540857815664823
CLDN15	NK	Tcruzi	PC1_zscore	0.000564472650360168	0.500181619770533	0.0187823317225726
CLDN15	CD8T	NI	PC1_zscore	-0.0420194905576689	0.0853248120457117	-1.30073664128231
CLDN15	CD8T	LPS	PC1_zscore	0.013006950824117	0.337579837074998	0.435449694294885
CLDN15	CD8T	IAV	PC1_zscore	0.0036346936075564	0.46442898789594	0.117658662427363
CLDN15	CD8T	Tcruzi	PC1_zscore	-0.0170601886826819	0.285395655352256	-0.560104897619033
CLDN15	monocyte	NI	PC1_zscore	-0.0226000139569503	0.192479837508053	-0.850230760142933
CLDN15	monocyte	LPS	PC1_zscore	-0.0407897957143633	0.08000280796434	-1.31927887243778
CLDN15	monocyte	IAV	PC1_zscore	-0.0198445004662771	0.256527860248811	-0.648520728245996
CLDN15	monocyte	Tcruzi	PC1_zscore	-0.00592070174915499	0.409817427511776	-0.209875528442083
CLDN15	B	NI	PC1_zscore	0.0272510299370504	0.187741149877904	0.867535426264737
CLDN15	B	LPS	PC1_zscore	-0.0327983339260114	0.149376075823585	-0.995211169683046
CLDN15	B	IAV	PC1_zscore	-0.0297651417529194	0.164291203364475	-0.937308851002933
CLDN15	B	Tcruzi	PC1_zscore	-0.0149746842836522	0.305381827494136	-0.50283565375562
CLDN15	CD4T	NI	PC1_zscore	0.0196718016236803	0.194557243569774	0.858157023743089
CLDN15	CD4T	LPS	PC1_zscore	-0.00635026768602245	0.393116076096013	-0.275037668326681
CLDN15	CD4T	IAV	PC1_zscore	-0.0435496693182012	0.0350294048936484	-1.70752445689482
CLDN15	CD4T	Tcruzi	PC1_zscore	-0.0272380673353959	0.11946234444838	-1.14327985079635
FIS1	NK	NI	PC1_zscore	0.0289305274090517	0.0121929710680373	2.17061865091863
FIS1	NK	LPS	PC1_zscore	0.010669683788585	0.209100470516282	0.803518071177506
FIS1	NK	IAV	PC1_zscore	0.0213721144537186	0.0569063097725267	1.55904965071949
FIS1	NK	Tcruzi	PC1_zscore	0.041734750298192	0.00126281700041807	2.78946425381445
FIS1	CD8T	NI	PC1_zscore	0.0608681204073512	1.70044759745545e-08	5.20795354379599
FIS1	CD8T	LPS	PC1_zscore	0.0238894551163921	0.0235954590419475	1.97388896260567
FIS1	CD8T	IAV	PC1_zscore	0.0273330722025011	0.027822380964873	1.87469315875768
FIS1	CD8T	Tcruzi	PC1_zscore	0.0424786362071948	8.38105709904345e-05	3.63301818452137
FIS1	monocyte	NI	PC1_zscore	-0.00492790568922647	0.316655715054917	-0.476242300687032
FIS1	monocyte	LPS	PC1_zscore	-0.0227537407623628	0.0246288202291319	-1.93712969373967
FIS1	monocyte	IAV	PC1_zscore	-0.031799936238969	0.00634529773574766	-2.4085451321668
FIS1	monocyte	Tcruzi	PC1_zscore	-0.0119039377538863	0.147532274121618	-1.04229014477468
FIS1	B	NI	PC1_zscore	0.00791169517639816	0.232082204058078	0.729296923922794
FIS1	B	LPS	PC1_zscore	-0.00405863143282951	0.359572734714108	-0.361259357336954
FIS1	B	IAV	PC1_zscore	-0.00469512768012004	0.348716127511811	-0.390848370466679
FIS1	B	Tcruzi	PC1_zscore	0.0149888194942516	0.0980410477343788	1.27990026473232
FIS1	CD4T	NI	PC1_zscore	0.0216719029919302	0.00238024504921827	2.78472708871016
FIS1	CD4T	LPS	PC1_zscore	0.0188834145251985	0.00701803278460422	2.44121523333097
FIS1	CD4T	IAV	PC1_zscore	0.0174203971161837	0.0134861596400636	2.20691723552203
FIS1	CD4T	Tcruzi	PC1_zscore	0.0223400396441453	0.00266492715262645	2.74798862599503
IFT22	NK	NI	PC1_zscore	0.0570752673870431	0.0876127967606383	1.33000431415226
IFT22	NK	LPS	PC1_zscore	0.0523356611985577	0.114005334689574	1.19360050467938
IFT22	NK	IAV	PC1_zscore	0.0573509777244477	0.093933625595179	1.29865654774269
IFT22	NK	Tcruzi	PC1_zscore	0.0845514076212535	0.0259675706325382	1.87121149404652
IFT22	CD8T	NI	PC1_zscore	0.0841395604948949	0.00852684418760196	2.35244002858526
IFT22	CD8T	LPS	PC1_zscore	0.127619124363813	0.000461931799341201	3.1220757115224
IFT22	CD8T	IAV	PC1_zscore	0.0593227014014873	0.0770880882438503	1.40769076542501
IFT22	CD8T	Tcruzi	PC1_zscore	0.10632330060597	0.00250732413711102	2.71741544377352
IFT22	monocyte	NI	PC1_zscore	-0.0652191580431574	0.0445786998735456	-1.66006171057217
IFT22	monocyte	LPS	PC1_zscore	-0.090134657846258	0.0176177325994694	-2.03052316439814
IFT22	monocyte	IAV	PC1_zscore	-0.0573550868752029	0.101017049341156	-1.25688939099519
IFT22	monocyte	Tcruzi	PC1_zscore	-0.0916654991884847	0.0143860676048816	-2.08357727112742
IFT22	B	NI	PC1_zscore	0.0584320911997234	0.0382637294321459	1.73797643418477
IFT22	B	LPS	PC1_zscore	0.0150997471086746	0.333204686436792	0.43273391888243
IFT22	B	IAV	PC1_zscore	0.0160355891011902	0.330251772830327	0.43961330022734
IFT22	B	Tcruzi	PC1_zscore	0.097975253635346	0.00382274441486728	2.51446733825437
IFT22	CD4T	NI	PC1_zscore	0.0729022972785705	0.00292658089659137	2.71318206735153
IFT22	CD4T	LPS	PC1_zscore	0.0453382031776163	0.0504702131681934	1.62975018862568
IFT22	CD4T	IAV	PC1_zscore	0.102094469463393	0.000112070501884743	3.57994895358669
IFT22	CD4T	Tcruzi	PC1_zscore	0.0356491116728477	0.102256634628467	1.26243202765532
CUX1	NK	NI	PC1_zscore	0.0179183772451673	0.177330531153428	0.922375160746219
CUX1	NK	LPS	PC1_zscore	-0.00640501951636946	0.376975849596238	-0.315277129021857
CUX1	NK	IAV	PC1_zscore	0.00203266773949819	0.459974492294274	0.0985452452375495
CUX1	NK	Tcruzi	PC1_zscore	0.0118555332850549	0.285185403977226	0.567433444155557
CUX1	CD8T	NI	PC1_zscore	0.0700623838606671	6.5498046731797e-06	4.25692200780933
CUX1	CD8T	LPS	PC1_zscore	0.0148258040866898	0.212458178337937	0.795653848479338
CUX1	CD8T	IAV	PC1_zscore	0.00171361134396296	0.467563249585061	0.0753371415000758
CUX1	CD8T	Tcruzi	PC1_zscore	0.0388861809961209	0.0118713502445167	2.24223275449834
CUX1	monocyte	NI	PC1_zscore	-0.0125561818667498	0.185949626910066	-0.892725301763353
CUX1	monocyte	LPS	PC1_zscore	0.0433810205973934	0.00122941450529799	2.98333432105113
CUX1	monocyte	IAV	PC1_zscore	0.0519281307464703	0.000714301184567321	3.12444007492609
CUX1	monocyte	Tcruzi	PC1_zscore	-0.00888784791209818	0.276550509194669	-0.592617366643196
CUX1	B	NI	PC1_zscore	-0.0401199429060636	0.00878507521804872	-2.3196464756217
CUX1	B	LPS	PC1_zscore	-0.0671296431551648	6.27318773759322e-05	-3.70170815559839
CUX1	B	IAV	PC1_zscore	-0.0748005527978269	9.60582907363339e-05	-3.49222811306119
CUX1	B	Tcruzi	PC1_zscore	-0.0324340426192267	0.0377059339432051	-1.75473738397965
CUX1	CD4T	NI	PC1_zscore	-0.00321891784985376	0.387664322624028	-0.285320054722215
CUX1	CD4T	LPS	PC1_zscore	-0.01786980296732	0.0605924321935921	-1.54765614768302
CUX1	CD4T	IAV	PC1_zscore	-0.0119695518471048	0.157115782072759	-1.00586279846675
CUX1	CD4T	Tcruzi	PC1_zscore	0.0133135924909838	0.136796902559673	1.09385952894293
PRKRIP1	NK	NI	PC1_zscore	0.000383962156715853	0.48886917765112	0.0316357757604629
PRKRIP1	NK	LPS	PC1_zscore	-0.00476902933456055	0.355764313903102	-0.373177910113528
PRKRIP1	NK	IAV	PC1_zscore	0.0105506189543163	0.204912043700018	0.81612001005486
PRKRIP1	NK	Tcruzi	PC1_zscore	0.00431128639931716	0.367525736267794	0.342045177584417
PRKRIP1	CD8T	NI	PC1_zscore	-0.000599673035220238	0.479196655879749	-0.0550744643027649
PRKRIP1	CD8T	LPS	PC1_zscore	-0.00330031519880765	0.388316201364096	-0.289302443611787
PRKRIP1	CD8T	IAV	PC1_zscore	-0.00747825711115255	0.280833681732385	-0.581501193496045
PRKRIP1	CD8T	Tcruzi	PC1_zscore	0.000617653335976492	0.477795355762299	0.0551421734974235
PRKRIP1	monocyte	NI	PC1_zscore	0.00818639349578681	0.202942940135258	0.826088122155695
PRKRIP1	monocyte	LPS	PC1_zscore	-0.00230566642538422	0.412564754079269	-0.219996171962169
PRKRIP1	monocyte	IAV	PC1_zscore	0.0146117496084931	0.107435656171729	1.21061279351981
PRKRIP1	monocyte	Tcruzi	PC1_zscore	-0.00916413921934202	0.196735020076889	-0.847562513645198
PRKRIP1	B	NI	PC1_zscore	-0.017125820429336	0.0498174087341383	-1.57469466496194
PRKRIP1	B	LPS	PC1_zscore	-0.00597055659601327	0.28777729570774	-0.559670509762153
PRKRIP1	B	IAV	PC1_zscore	-0.00598464331429556	0.295134678005866	-0.53919570464832
PRKRIP1	B	Tcruzi	PC1_zscore	0.00129667244820596	0.451523099955461	0.119989923172577
PRKRIP1	CD4T	NI	PC1_zscore	0.00690044746426038	0.169702948739086	0.952403373065665
PRKRIP1	CD4T	LPS	PC1_zscore	-0.0133876268270453	0.0326520868345521	-1.83217641810254
PRKRIP1	CD4T	IAV	PC1_zscore	0.0172733530979866	0.00985715978103609	2.28760415717507
PRKRIP1	CD4T	Tcruzi	PC1_zscore	-0.00382912667710276	0.307573183643291	-0.502196553767084
ORAI2	NK	NI	PC1_zscore	0.143968823561258	2.07372496619833e-05	3.88300794442287
ORAI2	NK	LPS	PC1_zscore	0.132021079790322	6.53971731503998e-05	3.70767630882252
ORAI2	NK	IAV	PC1_zscore	0.130086726053643	0.000135752123416006	3.50987439698427
ORAI2	NK	Tcruzi	PC1_zscore	0.134879747530963	7.16236043560736e-05	3.62513423160764
ORAI2	CD8T	NI	PC1_zscore	0.159983115898456	2.48132384807818e-10	6.06276677943894
ORAI2	CD8T	LPS	PC1_zscore	0.0847189264163844	0.00191113658212047	2.88354342463077
ORAI2	CD8T	IAV	PC1_zscore	0.0586799442843712	0.0512990658564742	1.62602636525188
ORAI2	CD8T	Tcruzi	PC1_zscore	0.153833481500526	7.80295904154419e-10	5.87461038472208
ORAI2	monocyte	NI	PC1_zscore	0.0635755310701658	5.33710140537398e-05	3.86172751972615
ORAI2	monocyte	LPS	PC1_zscore	0.0837865107068767	5.7596046792612e-07	4.84254743149813
ORAI2	monocyte	IAV	PC1_zscore	0.0768444389304985	3.27685239580019e-05	3.97473716114164
ORAI2	monocyte	Tcruzi	PC1_zscore	0.0898003776932789	1.68440751998266e-06	4.6098930097368
ORAI2	B	NI	PC1_zscore	0.0459482754153852	0.000478792614748353	3.29176881662932
ORAI2	B	LPS	PC1_zscore	0.00821690878654822	0.280395004627617	0.581912235575377
ORAI2	B	IAV	PC1_zscore	-0.0300003057648978	0.0355881626876153	-1.80340762034351
ORAI2	B	Tcruzi	PC1_zscore	0.043427300843292	0.00211132998452743	2.85513176516358
ORAI2	CD4T	NI	PC1_zscore	0.0541272687446414	0.000412592709425212	3.32913255612569
ORAI2	CD4T	LPS	PC1_zscore	0.0130276737689945	0.214664058727911	0.790311210645104
ORAI2	CD4T	IAV	PC1_zscore	0.0358273180229505	0.0186124836657955	2.08329886321906
ORAI2	CD4T	Tcruzi	PC1_zscore	0.0593029197546425	0.00012087971597419	3.65613474708404
ALKBH4	NK	NI	PC1_zscore	0.00241361111598612	0.486530704939177	0.165544089666755
ALKBH4	NK	LPS	PC1_zscore	0.00738531925376276	0.383325004073962	0.448857716547867
ALKBH4	NK	IAV	PC1_zscore	0.00590659840559467	0.413015843645059	0.373632156644161
ALKBH4	NK	Tcruzi	PC1_zscore	0.00736271992318564	0.376921701282975	0.473131409905697
ALKBH4	CD8T	NI	PC1_zscore	0.0101572454549579	0.313339836533094	0.65848194158354
ALKBH4	CD8T	LPS	PC1_zscore	0.00290844608093252	0.471070770233116	0.203976056468677
ALKBH4	CD8T	IAV	PC1_zscore	0.0137212476392536	0.2638307908581	0.751895052976512
ALKBH4	CD8T	Tcruzi	PC1_zscore	-0.00194085205968861	0.508875494584597	-0.132233209852797
ALKBH4	monocyte	NI	PC1_zscore	-0.00452258901049335	0.425039831207045	-0.347956144711737
ALKBH4	monocyte	LPS	PC1_zscore	-0.0142219547860086	0.232885161177495	-0.791864194556984
ALKBH4	monocyte	IAV	PC1_zscore	-0.00798282404858477	0.367922354407888	-0.48530007346836
ALKBH4	monocyte	Tcruzi	PC1_zscore	-0.00548398004057628	0.408002599727687	-0.394237846469737
ALKBH4	B	NI	PC1_zscore	0.00729083642122479	0.365929160589329	0.505503033938161
ALKBH4	B	LPS	PC1_zscore	0.000990390109150498	0.52563227280837	0.0669569170766216
ALKBH4	B	IAV	PC1_zscore	-0.00807688535053741	0.367190830722853	-0.512669868694402
ALKBH4	B	Tcruzi	PC1_zscore	-0.0010242034109711	0.526779529945399	-0.0734525293897816
ALKBH4	CD4T	NI	PC1_zscore	-0.00105035783499648	0.515616553833203	-0.0971578498230881
ALKBH4	CD4T	LPS	PC1_zscore	-0.000154204654405381	0.548415631273079	-0.0133900462997591
ALKBH4	CD4T	IAV	PC1_zscore	0.00171376786160235	0.493209179858331	0.14899294286719
ALKBH4	CD4T	Tcruzi	PC1_zscore	0.0128998954607852	0.212166576469054	0.994527533698159
LRWD1	NK	NI	PC1_zscore	-0.00997656684436114	0.308384931664626	-0.486738703126664
LRWD1	NK	LPS	PC1_zscore	-0.0159950585322072	0.2063265264748	-0.796409001594982
LRWD1	NK	IAV	PC1_zscore	-0.00808054524549429	0.336881264969441	-0.377291194317325
LRWD1	NK	Tcruzi	PC1_zscore	-0.0157850973373688	0.207761663903034	-0.803309074572021
LRWD1	CD8T	NI	PC1_zscore	-0.0174890293406762	0.18065749749437	-0.915578764276441
LRWD1	CD8T	LPS	PC1_zscore	-0.00880516925379524	0.323714895312669	-0.438234032394964
LRWD1	CD8T	IAV	PC1_zscore	-0.00964551913258747	0.313075903639341	-0.460993848705152
LRWD1	CD8T	Tcruzi	PC1_zscore	-0.0117955324074314	0.27111124461045	-0.604905606321507
LRWD1	monocyte	NI	PC1_zscore	-0.0198938100594605	0.107388654696262	-1.25321852019912
LRWD1	monocyte	LPS	PC1_zscore	-0.0236007121963796	0.0639944551262226	-1.51010039209897
LRWD1	monocyte	IAV	PC1_zscore	-0.0250730981551329	0.0739431248873046	-1.39850540536043
LRWD1	monocyte	Tcruzi	PC1_zscore	-0.00911502676347457	0.303819346251848	-0.517027334559624
LRWD1	B	NI	PC1_zscore	-0.0253386777994398	0.0683439234498187	-1.41055403505548
LRWD1	B	LPS	PC1_zscore	-0.0284062075997625	0.0509631069581944	-1.51637713668957
LRWD1	B	IAV	PC1_zscore	-0.0190546752353845	0.142041656772189	-1.06088987921042
LRWD1	B	Tcruzi	PC1_zscore	-0.0187282454844154	0.141876992316363	-1.06987249211914
LRWD1	CD4T	NI	PC1_zscore	-0.0135673886015094	0.198609079492477	-0.876015758238577
LRWD1	CD4T	LPS	PC1_zscore	-0.0345336962213725	0.0125934317362872	-2.08301618161563
LRWD1	CD4T	IAV	PC1_zscore	-0.0111506090050802	0.249206501853897	-0.697271544338773
LRWD1	CD4T	Tcruzi	PC1_zscore	-0.0102968394116236	0.274380277142138	-0.630609068747486
POLR2J	NK	NI	PC1_zscore	0.00915780269674273	0.217701665278244	0.799809097912412
POLR2J	NK	LPS	PC1_zscore	0.0131786048207399	0.145331980837911	1.05608711499832
POLR2J	NK	IAV	PC1_zscore	0.00914590312142622	0.225343000870568	0.767326081399047
POLR2J	NK	Tcruzi	PC1_zscore	0.00329733412380612	0.385430581834516	0.284609213797423
POLR2J	CD8T	NI	PC1_zscore	0.00537597733359939	0.312751067567224	0.502087805096002
POLR2J	CD8T	LPS	PC1_zscore	0.00615235433989198	0.289207381131374	0.569991200326046
POLR2J	CD8T	IAV	PC1_zscore	-0.00161536422421954	0.493481183385551	-0.124462887321326
POLR2J	CD8T	Tcruzi	PC1_zscore	0.000920492026989478	0.464028580531722	0.0822803568873419
POLR2J	monocyte	NI	PC1_zscore	0.00502489537205397	0.284043752223543	0.615742644783115
POLR2J	monocyte	LPS	PC1_zscore	0.00731367015056338	0.21361625380471	0.82919774944244
POLR2J	monocyte	IAV	PC1_zscore	-0.00236071913213767	0.435938355929631	-0.217443952116254
POLR2J	monocyte	Tcruzi	PC1_zscore	0.00504589731261314	0.296046204270339	0.574309754652986
POLR2J	B	NI	PC1_zscore	-0.000565340057706505	0.509271205643735	-0.0524385295606541
POLR2J	B	LPS	PC1_zscore	0.00753003588598401	0.248002478261718	0.702697954245817
POLR2J	B	IAV	PC1_zscore	0.0044719186226753	0.343854910451661	0.409175459638559
POLR2J	B	Tcruzi	PC1_zscore	-0.000424176878843832	0.513464691545309	-0.0384261833676888
POLR2J	CD4T	NI	PC1_zscore	0.00894462940535637	0.136707123148266	1.17287623901008
POLR2J	CD4T	LPS	PC1_zscore	0.0137846888695544	0.0624167013355297	1.64493690803701
POLR2J	CD4T	IAV	PC1_zscore	0.0205691758696508	0.0346672864506311	2.08382115974786
POLR2J	CD4T	Tcruzi	PC1_zscore	0.00934344846677934	0.133322352114475	1.18596244137083
POLR2J3	NK	NI	PC1_zscore	-0.121374660190045	0.00176510565084098	-3.25542063161834
POLR2J3	NK	LPS	PC1_zscore	-0.1143580229171	0.00298192295790423	-3.15618087276908
POLR2J3	NK	IAV	PC1_zscore	-0.125793438036047	0.00121347684693163	-3.27441828473461
POLR2J3	NK	Tcruzi	PC1_zscore	-0.0735223113132053	0.0793859027846986	-1.54779815725093
POLR2J3	CD8T	NI	PC1_zscore	-0.144444074852205	2.48934077667906e-05	-3.54420005346195
POLR2J3	CD8T	LPS	PC1_zscore	-0.0747420021320523	0.0682489885228431	-1.63576955903818
POLR2J3	CD8T	IAV	PC1_zscore	-0.0683062107913273	0.113284423921501	-1.29352802082769
POLR2J3	CD8T	Tcruzi	PC1_zscore	-0.115675292096682	0.0022140317103343	-3.18710038000164
POLR2J3	monocyte	NI	PC1_zscore	-0.122117310541472	0.000294250065847157	-3.80147600874476
POLR2J3	monocyte	LPS	PC1_zscore	-0.125001373473199	0.000345761311074555	-3.59758353008181
POLR2J3	monocyte	IAV	PC1_zscore	-0.0949103457057599	0.0129362999186845	-2.55752633355786
POLR2J3	monocyte	Tcruzi	PC1_zscore	-0.105592497378847	0.0044015641762013	-3.07450642067711
POLR2J3	B	NI	PC1_zscore	-0.121530388461066	0.00141593612608193	-3.30921520957955
POLR2J3	B	LPS	PC1_zscore	-0.124924553857436	0.00066739114588632	-3.3770818022199
POLR2J3	B	IAV	PC1_zscore	-0.104218818816632	0.00767359801463452	-2.8251230406014
POLR2J3	B	Tcruzi	PC1_zscore	-0.102165956679564	0.00998163889514303	-2.72443051639217
POLR2J3	CD4T	NI	PC1_zscore	-0.122954488088004	0.000411977671722408	-3.56938678631331
POLR2J3	CD4T	LPS	PC1_zscore	-0.146088708360333	8.28054973611714e-06	-3.52347040659826
POLR2J3	CD4T	IAV	PC1_zscore	-0.129077881864282	0.000158525688000344	-3.57160386877934
POLR2J3	CD4T	Tcruzi	PC1_zscore	-0.111383504615258	0.00315316199768279	-3.12301119167225
FAM185A	NK	NI	PC1_zscore	0.000102645611803795	0.867610623823056	0.0122049718875154
FAM185A	NK	LPS	PC1_zscore	-0.001463655289752	0.835783246992705	-0.153159061784677
FAM185A	NK	IAV	PC1_zscore	0.000352734936338897	0.862652700388545	0.0393512097025948
FAM185A	NK	Tcruzi	PC1_zscore	0.00122994743443974	0.843893983503207	0.133819238320476
FAM185A	CD8T	NI	PC1_zscore	-0.000309958690007072	0.859092438164425	-0.037738481125411
FAM185A	CD8T	LPS	PC1_zscore	-0.00176715983094034	0.82603248542047	-0.2005522703504
FAM185A	CD8T	IAV	PC1_zscore	-0.00224064362661768	0.818352241516892	-0.224837139399388
FAM185A	CD8T	Tcruzi	PC1_zscore	0.00147208139233403	0.836273702769699	0.165571115868161
FAM185A	monocyte	NI	PC1_zscore	0.00136385859130525	0.836976369615155	0.162168739536975
FAM185A	monocyte	LPS	PC1_zscore	-0.00171035308571293	0.826675724910589	-0.170408385555944
FAM185A	monocyte	IAV	PC1_zscore	-0.0922054537919665	0.0471143987853416	-1.62902271237542
FAM185A	monocyte	Tcruzi	PC1_zscore	-0.000457339935892172	0.855987561077988	-0.0538462579318276
FAM185A	B	NI	PC1_zscore	0.00136671991492986	0.836379308490549	0.163532768952846
FAM185A	B	LPS	PC1_zscore	-0.000968601187051571	0.844803817697092	-0.112596536860414
FAM185A	B	IAV	PC1_zscore	-0.00102619996653528	0.842857386658931	-0.120075088143431
FAM185A	B	Tcruzi	PC1_zscore	-0.00178223214456213	0.825024973549088	-0.203038597213813
FAM185A	CD4T	NI	PC1_zscore	-0.00156633543617455	0.817157351784887	-0.237155566201576
FAM185A	CD4T	LPS	PC1_zscore	0.00103235008588948	0.83650887185505	0.156755363592558
FAM185A	CD4T	IAV	PC1_zscore	-0.00180948175533024	0.814221988501209	-0.251695938381943
FAM185A	CD4T	Tcruzi	PC1_zscore	0.00105893096855813	0.836550101974576	0.158013187196531
FBXL13	NK	NI	PC1_zscore	0.0231640418099023	0.238384437960009	0.694106968175693
FBXL13	NK	LPS	PC1_zscore	0.0633326841389807	0.0358453853421893	1.64094846551732
FBXL13	NK	IAV	PC1_zscore	0.0300571461773663	0.187075948676895	0.862042864681432
FBXL13	NK	Tcruzi	PC1_zscore	0.0530274413807717	0.0606983431921687	1.42761694873715
FBXL13	CD8T	NI	PC1_zscore	0.0765921295369811	0.00768760787515019	2.17606930048519
FBXL13	CD8T	LPS	PC1_zscore	0.0719092358476606	0.0130752920145617	1.95596132196845
FBXL13	CD8T	IAV	PC1_zscore	0.0514364793646117	0.0619643913247813	1.43489240539051
FBXL13	CD8T	Tcruzi	PC1_zscore	0.0599369091758405	0.0290872765121366	1.76265927692192
FBXL13	monocyte	NI	PC1_zscore	-0.016355298776113	0.312554981586952	-0.475320095900031
FBXL13	monocyte	LPS	PC1_zscore	-0.0308082077881156	0.211226535677527	-0.784593825501652
FBXL13	monocyte	IAV	PC1_zscore	-0.035039322250742	0.19271811642986	-0.845189682426102
FBXL13	monocyte	Tcruzi	PC1_zscore	-0.032198829570558	0.196964644417327	-0.823793204690937
FBXL13	B	NI	PC1_zscore	0.0503229546262811	0.0504072179493464	1.51511881164276
FBXL13	B	LPS	PC1_zscore	0.0298525523181159	0.173463188367576	0.924924083457301
FBXL13	B	IAV	PC1_zscore	0.0327521737967377	0.151492410979161	1.00221112351167
FBXL13	B	Tcruzi	PC1_zscore	0.0310710172296869	0.162059256634108	0.959996707772414
FBXL13	CD4T	NI	PC1_zscore	0.0347737365798568	0.0580673086006741	1.53639125040972
FBXL13	CD4T	LPS	PC1_zscore	0.0185503945887613	0.207177523561128	0.816520282386005
FBXL13	CD4T	IAV	PC1_zscore	0.0610188633284855	0.00468406269357849	2.43926672762416
FBXL13	CD4T	Tcruzi	PC1_zscore	0.047670759353695	0.0212367705420986	1.92587232078857
ARMC10	NK	NI	PC1_zscore	-0.00597230788118508	0.367409509096854	-0.359414650687344
ARMC10	NK	LPS	PC1_zscore	0.0133190069333408	0.223720775764892	0.749007524524206
ARMC10	NK	IAV	PC1_zscore	0.00468671176354773	0.390302976981257	0.275411205904827
ARMC10	NK	Tcruzi	PC1_zscore	-0.00872582561337706	0.315702644719804	-0.501180404231272
ARMC10	CD8T	NI	PC1_zscore	0.0207806633881423	0.0770165336899101	1.3923392803713
ARMC10	CD8T	LPS	PC1_zscore	-0.0134204380331529	0.194946175667536	-0.861810069424223
ARMC10	CD8T	IAV	PC1_zscore	-0.00346688542020505	0.425439326420471	-0.210999704222845
ARMC10	CD8T	Tcruzi	PC1_zscore	0.0210585594119052	0.0790167165558453	1.37054280362138
ARMC10	monocyte	NI	PC1_zscore	0.0277032047518285	0.0122044457034228	2.20109043971306
ARMC10	monocyte	LPS	PC1_zscore	0.0166993016848649	0.106331221328699	1.22277179562084
ARMC10	monocyte	IAV	PC1_zscore	-0.00487738819027001	0.372092110465953	-0.343150850723387
ARMC10	monocyte	Tcruzi	PC1_zscore	0.00866704878415017	0.246702851671596	0.684529699195243
ARMC10	B	NI	PC1_zscore	-0.0122251189002538	0.181335033128285	-0.90752968648199
ARMC10	B	LPS	PC1_zscore	0.0131436497356637	0.16704411698272	0.95758762721538
ARMC10	B	IAV	PC1_zscore	-0.00106694224430271	0.47685176581875	-0.0753462040444919
ARMC10	B	Tcruzi	PC1_zscore	0.0182887528767331	0.0950671000441338	1.26365751908366
ARMC10	CD4T	NI	PC1_zscore	0.00344782379766249	0.352580374187207	0.384631895497651
ARMC10	CD4T	LPS	PC1_zscore	0.00504146731496522	0.287707799359843	0.56532599119773
ARMC10	CD4T	IAV	PC1_zscore	-0.00131629519094639	0.449501715763849	-0.140752521185995
ARMC10	CD4T	Tcruzi	PC1_zscore	0.00164970686747492	0.430190456724673	0.176695554583421
NAPEPLD	NK	NI	PC1_zscore	-0.0184203228298006	0.200292171743208	-0.81374156424866
NAPEPLD	NK	LPS	PC1_zscore	-0.0352840334532582	0.0693752669420239	-1.31780139847662
NAPEPLD	NK	IAV	PC1_zscore	-0.0361860306487056	0.0647221328082951	-1.33295069926038
NAPEPLD	NK	Tcruzi	PC1_zscore	-0.0199863631578428	0.184260494875529	-0.856447486947553
NAPEPLD	CD8T	NI	PC1_zscore	0.0208872226948574	0.203885621691018	0.828234690657027
NAPEPLD	CD8T	LPS	PC1_zscore	-0.0398978650884122	0.0336989570894106	-1.59559452978793
NAPEPLD	CD8T	IAV	PC1_zscore	0.000275620284643747	0.487695907536096	0.0116712566650076
NAPEPLD	CD8T	Tcruzi	PC1_zscore	0.00428782760426764	0.431282818672724	0.191784387544605
NAPEPLD	monocyte	NI	PC1_zscore	-0.0102322113361132	0.292026645708574	-0.54234601640851
NAPEPLD	monocyte	LPS	PC1_zscore	-0.0185598247046021	0.186839504834981	-0.859675061277819
NAPEPLD	monocyte	IAV	PC1_zscore	-0.0425784580910615	0.0388290919201917	-1.49322639273188
NAPEPLD	monocyte	Tcruzi	PC1_zscore	-0.0148052942711989	0.233167638531458	-0.708840651006049
NAPEPLD	B	NI	PC1_zscore	-0.00505180611934082	0.3974958561483	-0.25697001577959
NAPEPLD	B	LPS	PC1_zscore	-0.0265636756256341	0.0966424571988298	-1.22748442956823
NAPEPLD	B	IAV	PC1_zscore	-0.0386146273738602	0.0394256937547069	-1.50826057830503
NAPEPLD	B	Tcruzi	PC1_zscore	-0.0199213344500693	0.164383531079715	-0.941825091199825
NAPEPLD	CD4T	NI	PC1_zscore	-0.0165966090250281	0.113421053146909	-1.2084997489556
NAPEPLD	CD4T	LPS	PC1_zscore	-0.0275128209789211	0.0273795312290075	-1.86449608533835
NAPEPLD	CD4T	IAV	PC1_zscore	-0.0298926501418939	0.0250447676529139	-1.85923314360464
NAPEPLD	CD4T	Tcruzi	PC1_zscore	-0.00486476635622712	0.379335288563617	-0.320878097401001
PMPCB	NK	NI	PC1_zscore	0.0112361039395	0.107460553329578	1.3691706979788
PMPCB	NK	LPS	PC1_zscore	0.0113670909689389	0.104701256415037	1.36824815998576
PMPCB	NK	IAV	PC1_zscore	0.0135681547184723	0.0497696430532715	1.82325179170785
PMPCB	NK	Tcruzi	PC1_zscore	0.0113166926320541	0.106112991805606	1.36526694964962
PMPCB	CD8T	NI	PC1_zscore	0.0171897796558154	0.00434769350640955	2.30777414854305
PMPCB	CD8T	LPS	PC1_zscore	0.015751851546207	0.0124958544557245	2.25735913621694
PMPCB	CD8T	IAV	PC1_zscore	0.00902559388000403	0.183615576772705	0.896399868394667
PMPCB	CD8T	Tcruzi	PC1_zscore	0.013357045615175	0.0412991865250102	2.00040826852501
PMPCB	monocyte	NI	PC1_zscore	0.00958746452849675	0.163668763484225	1.07935117312786
PMPCB	monocyte	LPS	PC1_zscore	0.00971143331672947	0.157547780776367	1.09687579195162
PMPCB	monocyte	IAV	PC1_zscore	0.0102159264626117	0.142546356823242	1.14463209800096
PMPCB	monocyte	Tcruzi	PC1_zscore	0.0101802761070645	0.141490170909392	1.17853297632656
PMPCB	B	NI	PC1_zscore	0.0101568948592499	0.140387983217597	1.1942190821604
PMPCB	B	LPS	PC1_zscore	0.0122361026042462	0.0696719820127052	1.70093245004095
PMPCB	B	IAV	PC1_zscore	0.0116475045930058	0.0901101173882568	1.51405028993829
PMPCB	B	Tcruzi	PC1_zscore	0.0130417067140937	0.0510981065335004	1.87065773166917
PMPCB	CD4T	NI	PC1_zscore	0.0148437951540847	0.00414401853406095	2.9143244120301
PMPCB	CD4T	LPS	PC1_zscore	0.0167306169949778	0.00140704340408497	2.82664396219264
PMPCB	CD4T	IAV	PC1_zscore	0.0142192188755341	0.00783208019103021	2.77702089007488
PMPCB	CD4T	Tcruzi	PC1_zscore	0.0134825350893611	0.0159378958130658	2.52301914110406
DNAJC2	NK	NI	PC1_zscore	0.0239111677136506	0.0123796829565649	3.15322511772187
DNAJC2	NK	LPS	PC1_zscore	0.0243071641224054	0.00719329112666215	3.34082257431884
DNAJC2	NK	IAV	PC1_zscore	0.0240887749390321	0.00917456775635599	3.27205539829063
DNAJC2	NK	Tcruzi	PC1_zscore	0.0225396927120384	0.0286195429943269	2.64054687787048
DNAJC2	CD8T	NI	PC1_zscore	0.0224266850172128	0.0240678994063057	2.80126630595573
DNAJC2	CD8T	LPS	PC1_zscore	0.0241854661666555	0.00593485464199975	3.50845012522472
DNAJC2	CD8T	IAV	PC1_zscore	0.0243827749788515	0.00801480747536252	3.32050806962451
DNAJC2	CD8T	Tcruzi	PC1_zscore	0.0231395580619565	0.0161694754410827	3.08171758318303
DNAJC2	monocyte	NI	PC1_zscore	0.0235401349493609	0.00903485308420882	3.39166010697118
DNAJC2	monocyte	LPS	PC1_zscore	0.0246792250913606	0.00239608637301406	3.73230633748933
DNAJC2	monocyte	IAV	PC1_zscore	0.0259265337764341	0.000804362649646311	3.4665251647928
DNAJC2	monocyte	Tcruzi	PC1_zscore	0.024053932820089	0.00580239546158765	3.54749305808069
DNAJC2	B	NI	PC1_zscore	0.0207011241161273	0.0655576232258374	1.95047381976828
DNAJC2	B	LPS	PC1_zscore	0.0262483684899659	0.000522984395416964	3.45597344414784
DNAJC2	B	IAV	PC1_zscore	0.0227648237802738	0.0211117595891219	2.88170444333435
DNAJC2	B	Tcruzi	PC1_zscore	0.0224380535415938	0.0274655387962552	2.70406008541497
DNAJC2	CD4T	NI	PC1_zscore	0.022443779512492	0.0118363660699057	3.11763711247882
DNAJC2	CD4T	LPS	PC1_zscore	0.0252810582672435	6.01236921734377e-05	4.34686767458057
DNAJC2	CD4T	IAV	PC1_zscore	0.0253789309847932	6.04140953007972e-05	4.27899112860227
DNAJC2	CD4T	Tcruzi	PC1_zscore	0.0238012192842529	0.00257815327395207	3.86037457126646
PSMC2	NK	NI	PC1_zscore	0.00232092559224509	0.428796997916642	0.204897646236802
PSMC2	NK	LPS	PC1_zscore	0.00875855108550941	0.247065558293498	0.71252377515139
PSMC2	NK	IAV	PC1_zscore	0.00275691121118328	0.416940284715346	0.234145086249799
PSMC2	NK	Tcruzi	PC1_zscore	0.00207091741197169	0.437929273076477	0.178268157900705
PSMC2	CD8T	NI	PC1_zscore	0.00113660702842708	0.464726488170607	0.109832012219426
PSMC2	CD8T	LPS	PC1_zscore	0.00280553529637527	0.406175984295545	0.263397643579744
PSMC2	CD8T	IAV	PC1_zscore	0.00873282254968153	0.239095436736703	0.736972234176629
PSMC2	CD8T	Tcruzi	PC1_zscore	-0.00394424902529819	0.371086224000043	-0.369376605099575
PSMC2	monocyte	NI	PC1_zscore	-0.00530180495713302	0.290451876157316	-0.593585030898638
PSMC2	monocyte	LPS	PC1_zscore	0.00732826745314751	0.226749551076606	0.764421839301161
PSMC2	monocyte	IAV	PC1_zscore	-0.00302816771078928	0.394555692448986	-0.298098736735381
PSMC2	monocyte	Tcruzi	PC1_zscore	-0.0108990138111228	0.143020710536893	-1.10925731282223
PSMC2	B	NI	PC1_zscore	-0.0043952389833487	0.358296141496794	-0.405179013318963
PSMC2	B	LPS	PC1_zscore	-0.00681896845160473	0.293754984205276	-0.584976455000696
PSMC2	B	IAV	PC1_zscore	-0.000634425080013551	0.491710464099715	-0.0557808312077324
PSMC2	B	Tcruzi	PC1_zscore	-0.00595164947203452	0.311110785978148	-0.532306237530505
PSMC2	CD4T	NI	PC1_zscore	-0.005353400370649	0.250291418995678	-0.715159236391989
PSMC2	CD4T	LPS	PC1_zscore	0.00641352394568035	0.212289599337809	0.840562897404109
PSMC2	CD4T	IAV	PC1_zscore	0.0207978059075841	0.0259514445574668	2.37845949324905
PSMC2	CD4T	Tcruzi	PC1_zscore	0.00506907523105395	0.265744104611956	0.659425761393602
ORC5	NK	NI	PC1_zscore	-0.0114178038609785	0.227369920271505	-0.722241780181996
ORC5	NK	LPS	PC1_zscore	-0.0388852198187402	0.00810747729334083	-1.77508764157982
ORC5	NK	IAV	PC1_zscore	-0.029174646302877	0.0326251854580522	-1.58437984866637
ORC5	NK	Tcruzi	PC1_zscore	-0.014098691039902	0.181336788601386	-0.876915596217709
ORC5	CD8T	NI	PC1_zscore	-0.00533506313133485	0.355507591703552	-0.360432587393526
ORC5	CD8T	LPS	PC1_zscore	-0.0206796674407121	0.0669765038529961	-1.47100961258751
ORC5	CD8T	IAV	PC1_zscore	-0.0013966160935837	0.445948148432911	-0.0775365010898633
ORC5	CD8T	Tcruzi	PC1_zscore	-0.00686109009233949	0.320535587534974	-0.454575331053956
ORC5	monocyte	NI	PC1_zscore	-0.0205226359616326	0.0602456244182754	-1.52342441035541
ORC5	monocyte	LPS	PC1_zscore	-0.0200936954887762	0.0753991808936183	-1.40162204293771
ORC5	monocyte	IAV	PC1_zscore	-0.0184839583258181	0.113804756656789	-1.16096166982622
ORC5	monocyte	Tcruzi	PC1_zscore	-0.0335567947430179	0.011449280723838	-1.86186593122077
ORC5	B	NI	PC1_zscore	-0.0107544598755805	0.232137477526828	-0.732938142627346
ORC5	B	LPS	PC1_zscore	-0.0100718136284454	0.243216008279549	-0.673460480818978
ORC5	B	IAV	PC1_zscore	-0.0278588671993991	0.0310558163251174	-1.64028068094764
ORC5	B	Tcruzi	PC1_zscore	-0.00622473259318573	0.337434267454365	-0.383300822892319
ORC5	CD4T	NI	PC1_zscore	-0.00968444137802998	0.17943894300883	-0.952473259505277
ORC5	CD4T	LPS	PC1_zscore	-0.0155232337389954	0.0519510937337073	-1.68170796484475
ORC5	CD4T	IAV	PC1_zscore	-0.0228249437598877	0.00861205372271312	-2.39694810808998
ORC5	CD4T	Tcruzi	PC1_zscore	-0.0174083591264916	0.0429561717235512	-1.76447677677578
KMT2E	NK	NI	PC1_zscore	-0.0117795711629593	0.103079233522368	-1.25682442345242
KMT2E	NK	LPS	PC1_zscore	0.001042991393493	0.45611018709253	0.113994966712615
KMT2E	NK	IAV	PC1_zscore	-0.0203348197169099	0.0166895608130082	-2.09029457547276
KMT2E	NK	Tcruzi	PC1_zscore	-0.00329252367217576	0.369351707029984	-0.330329743246489
KMT2E	CD8T	NI	PC1_zscore	-0.0288684205998658	0.000172529216550421	-3.49574584086497
KMT2E	CD8T	LPS	PC1_zscore	-0.0171038630550695	0.0245667121771364	-1.93600314083031
KMT2E	CD8T	IAV	PC1_zscore	-0.0217723482190832	0.0172935467989637	-2.05820228967062
KMT2E	CD8T	Tcruzi	PC1_zscore	-0.0307444374275151	0.000148477399487534	-3.51714504266191
KMT2E	monocyte	NI	PC1_zscore	0.0134353053208547	0.0870960555981705	1.3457371567805
KMT2E	monocyte	LPS	PC1_zscore	-0.0125883825047671	0.114035580495866	-1.19738055435041
KMT2E	monocyte	IAV	PC1_zscore	0.016829584851201	0.0776275559269905	1.40105834319797
KMT2E	monocyte	Tcruzi	PC1_zscore	0.00612461602196733	0.283113412519096	0.578253703220484
KMT2E	B	NI	PC1_zscore	-0.000594431754305795	0.4744978959076	-0.0633342283966166
KMT2E	B	LPS	PC1_zscore	-0.0263689503682337	0.00387022510339041	-2.56998956753839
KMT2E	B	IAV	PC1_zscore	-0.0396555356181424	0.000187934781311516	-3.20726352726275
KMT2E	B	Tcruzi	PC1_zscore	-0.0109431633232877	0.139931273912575	-1.07285315600488
KMT2E	CD4T	NI	PC1_zscore	0.000766100639388586	0.447974453512749	0.130490971247971
KMT2E	CD4T	LPS	PC1_zscore	0.00240840813510881	0.342509613546192	0.406032833386579
KMT2E	CD4T	IAV	PC1_zscore	-0.00306091345183825	0.306866048311038	-0.504566748717492
KMT2E	CD4T	Tcruzi	PC1_zscore	-0.00607439874091017	0.160925955731082	-0.989570894564315
SRPK2	NK	NI	PC1_zscore	-0.00524750627983586	0.34481666935402	-0.39820935714926
SRPK2	NK	LPS	PC1_zscore	-0.0315036891283446	0.011298432512211	-2.27752900467702
SRPK2	NK	IAV	PC1_zscore	-0.0405477997845057	0.00255312719799694	-2.77385806862784
SRPK2	NK	Tcruzi	PC1_zscore	-0.0116971273692159	0.211302242328585	-0.79946276623955
SRPK2	CD8T	NI	PC1_zscore	-0.066938077396848	6.7515242285765e-09	-5.54521382416493
SRPK2	CD8T	LPS	PC1_zscore	-0.0412461605973231	0.00092735849201353	-3.06283029314864
SRPK2	CD8T	IAV	PC1_zscore	-0.036456638020149	0.0115147305790491	-2.25938693083544
SRPK2	CD8T	Tcruzi	PC1_zscore	-0.0625772337665353	4.08112853289566e-07	-4.82726740758838
SRPK2	monocyte	NI	PC1_zscore	0.0124252276017984	0.196873576599184	0.847826513861583
SRPK2	monocyte	LPS	PC1_zscore	-0.0414019271553033	0.00559850423532371	-2.50163891936534
SRPK2	monocyte	IAV	PC1_zscore	-0.0173061279708886	0.172143201094313	-0.944475503729134
SRPK2	monocyte	Tcruzi	PC1_zscore	-0.00827038335513552	0.306575069950964	-0.504418410170758
SRPK2	B	NI	PC1_zscore	-0.0223772351440295	0.0449975430983207	-1.68686438218113
SRPK2	B	LPS	PC1_zscore	-0.0773428175732097	2.23037314173169e-08	-5.17148677254347
SRPK2	B	IAV	PC1_zscore	-0.0685063754007234	8.43085821866651e-06	-4.05025139644584
SRPK2	B	Tcruzi	PC1_zscore	-0.0287371495034115	0.0236827390865073	-1.97222292812155
SRPK2	CD4T	NI	PC1_zscore	-0.0227941527297616	0.00203112831334307	-2.86760695214601
SRPK2	CD4T	LPS	PC1_zscore	-0.0459898889828317	5.34684030384369e-09	-5.67773206754505
SRPK2	CD4T	IAV	PC1_zscore	-0.0422336287488831	1.93686337190968e-07	-5.0313804296923
SRPK2	CD4T	Tcruzi	PC1_zscore	-0.0192957713672016	0.0117099800423567	-2.26455638542412
PUS7	NK	NI	PC1_zscore	0.0528431388355985	0.0682167800463683	1.3994063297451
PUS7	NK	LPS	PC1_zscore	0.0433464525402122	0.112878445508004	1.17489766850506
PUS7	NK	IAV	PC1_zscore	0.0280858669405048	0.205001001346242	0.801209825452434
PUS7	NK	Tcruzi	PC1_zscore	0.00694784496475232	0.411705888831352	0.1915369861176
PUS7	CD8T	NI	PC1_zscore	0.0770881872417395	0.00978339286879336	2.16481557058254
PUS7	CD8T	LPS	PC1_zscore	0.092189647955905	0.00269634443012678	2.42128393045236
PUS7	CD8T	IAV	PC1_zscore	0.034855612083231	0.154266041709184	0.989268780523966
PUS7	CD8T	Tcruzi	PC1_zscore	0.0583695359225061	0.0372799115933091	1.7001222098446
PUS7	monocyte	NI	PC1_zscore	0.0187146937689318	0.21700590506229	0.776685623480873
PUS7	monocyte	LPS	PC1_zscore	0.0535079166512406	0.022783667671201	1.92027754088649
PUS7	monocyte	IAV	PC1_zscore	0.00139677424562852	0.476969250149635	0.0449656907305138
PUS7	monocyte	Tcruzi	PC1_zscore	0.0249448504492923	0.174081682911007	0.929013638489961
PUS7	B	NI	PC1_zscore	-0.0121400002633468	0.33182381149173	-0.443430844664043
PUS7	B	LPS	PC1_zscore	-0.00836278003686346	0.385655193225546	-0.303531641747424
PUS7	B	IAV	PC1_zscore	-0.0164019044668362	0.288454359099413	-0.566553987081837
PUS7	B	Tcruzi	PC1_zscore	0.00597944333865536	0.410544564119234	0.222131113132854
PUS7	CD4T	NI	PC1_zscore	-0.00410734315681285	0.433873612337282	-0.175197741063573
PUS7	CD4T	LPS	PC1_zscore	0.0777168822108857	8.11696942490366e-05	3.62855486321065
PUS7	CD4T	IAV	PC1_zscore	0.0647910493979531	0.00113483668436794	2.91624952494177
PUS7	CD4T	Tcruzi	PC1_zscore	0.0291940119025321	0.104708200806063	1.24148754130779
RINT1	NK	NI	PC1_zscore	0.00788670327024387	0.330023981923366	0.480641255891781
RINT1	NK	LPS	PC1_zscore	0.0207171863484174	0.13974924696803	1.05277340061404
RINT1	NK	IAV	PC1_zscore	0.0118716467424148	0.256045748955009	0.689892914353514
RINT1	NK	Tcruzi	PC1_zscore	-0.0035737515877438	0.441549786371192	-0.213310602997127
RINT1	CD8T	NI	PC1_zscore	0.0168580835182281	0.159834260909679	1.03544063071308
RINT1	CD8T	LPS	PC1_zscore	0.00918400491126696	0.286792547714962	0.596531561978772
RINT1	CD8T	IAV	PC1_zscore	0.00454388407670248	0.395181922681251	0.280518275681126
RINT1	CD8T	Tcruzi	PC1_zscore	0.0145366541925924	0.197219171742856	0.889052440491157
RINT1	monocyte	NI	PC1_zscore	-0.000579080777709249	0.498566112400854	-0.0440385906938657
RINT1	monocyte	LPS	PC1_zscore	-0.0151084245141976	0.165966755885421	-0.991254494765568
RINT1	monocyte	IAV	PC1_zscore	-0.01615241602253	0.183818436217998	-0.926580065335932
RINT1	monocyte	Tcruzi	PC1_zscore	-0.0109220774473208	0.243190315949732	-0.745784275980685
RINT1	B	NI	PC1_zscore	-0.00937975221557792	0.281066278819549	-0.631720891134467
RINT1	B	LPS	PC1_zscore	-0.00582759056229278	0.374089745934751	-0.379759237727084
RINT1	B	IAV	PC1_zscore	0.00207865721311015	0.456901874884918	0.139420878614457
RINT1	B	Tcruzi	PC1_zscore	0.00698334314116134	0.335409223430716	0.467916762576513
RINT1	CD4T	NI	PC1_zscore	-0.000171986679622402	0.509753985531655	-0.0158877446203748
RINT1	CD4T	LPS	PC1_zscore	0.02020763446564	0.0664748606972591	1.59037734244871
RINT1	CD4T	IAV	PC1_zscore	0.0133958935059638	0.131736260123805	1.17855321869989
RINT1	CD4T	Tcruzi	PC1_zscore	0.0103406546468481	0.200753997444381	0.885827328163656
ATXN7L1	NK	NI	PC1_zscore	-0.0701206830556517	0.0101797050595787	-2.31224727522478
ATXN7L1	NK	LPS	PC1_zscore	-0.228797702340888	4.13991063652475e-12	-6.61698817427523
ATXN7L1	NK	IAV	PC1_zscore	-0.229057429257489	4.13331036064335e-10	-5.88164138746624
ATXN7L1	NK	Tcruzi	PC1_zscore	-0.0783736962432409	0.0102721821227554	-2.30847037332605
ATXN7L1	CD8T	NI	PC1_zscore	-0.0513268614110935	0.00147654831772714	-2.97339920683422
ATXN7L1	CD8T	LPS	PC1_zscore	-0.0973463841500339	1.40843372464783e-06	-4.68414675492232
ATXN7L1	CD8T	IAV	PC1_zscore	-0.0458259542533637	0.0457182570971599	-1.68759882066823
ATXN7L1	CD8T	Tcruzi	PC1_zscore	-0.058662175725203	0.00102581111584121	-3.08259158590547
ATXN7L1	monocyte	NI	PC1_zscore	-0.00589405254297694	0.415269833852011	-0.214004914134767
ATXN7L1	monocyte	LPS	PC1_zscore	0.0974189534200277	0.000152424061416679	3.5869178811429
ATXN7L1	monocyte	IAV	PC1_zscore	0.0987516878583972	0.00031916781498437	3.39859618973423
ATXN7L1	monocyte	Tcruzi	PC1_zscore	-0.0163970656104546	0.303503937744759	-0.515341636992908
ATXN7L1	B	NI	PC1_zscore	-0.00438004609390988	0.434226335305934	-0.165940666872129
ATXN7L1	B	LPS	PC1_zscore	-0.0487501095068944	0.0391375870112005	-1.75921703217115
ATXN7L1	B	IAV	PC1_zscore	0.0138574517038149	0.33117834682317	0.437406993530513
ATXN7L1	B	Tcruzi	PC1_zscore	-0.0267690150420912	0.190683452201592	-0.874625686324769
ATXN7L1	CD4T	NI	PC1_zscore	-0.0147705022923644	0.176608649198248	-0.928296656806284
ATXN7L1	CD4T	LPS	PC1_zscore	-0.132147218421017	1.56541446472147e-14	-7.55095685738444
ATXN7L1	CD4T	IAV	PC1_zscore	-0.135243832685342	3.90798504668055e-14	-7.42721418787717
ATXN7L1	CD4T	Tcruzi	PC1_zscore	-0.0493674472640837	0.00251173596900922	-2.80422421160701
CDHR3	NK	NI	PC1_zscore	0.0131837791535442	0.363834785361976	0.354287537582036
CDHR3	NK	LPS	PC1_zscore	-0.1108489626702	0.00464349417838772	-2.41152898142276
CDHR3	NK	IAV	PC1_zscore	-0.0872016798426519	0.0249041977421847	-1.85013966214195
CDHR3	NK	Tcruzi	PC1_zscore	-0.0358455040361638	0.186062203825395	-0.881655065205945
CDHR3	CD8T	NI	PC1_zscore	0.0150176251663829	0.286615843906409	0.564701357552389
CDHR3	CD8T	LPS	PC1_zscore	-0.0323999511806988	0.149215456909655	-1.03416843618975
CDHR3	CD8T	IAV	PC1_zscore	-0.00869407164479903	0.408131600171463	-0.227092699964122
CDHR3	CD8T	Tcruzi	PC1_zscore	0.0236990683903561	0.208359643707069	0.812030575931193
CDHR3	monocyte	NI	PC1_zscore	-0.024601755349752	0.276126275276711	-0.587637268133213
CDHR3	monocyte	LPS	PC1_zscore	-0.0221256743692119	0.302834263638419	-0.503167598509705
CDHR3	monocyte	IAV	PC1_zscore	-0.0241763949750913	0.291575961148541	-0.543858073007145
CDHR3	monocyte	Tcruzi	PC1_zscore	-0.0914870836102281	0.0209466437520072	-1.8943925948568
CDHR3	B	NI	PC1_zscore	-0.013577664859106	0.364203458122082	-0.347341833092911
CDHR3	B	LPS	PC1_zscore	-0.120907517625165	0.0038334407477727	-2.41145753871858
CDHR3	B	IAV	PC1_zscore	-0.0388577169100876	0.192938472619118	-0.849899940338275
CDHR3	B	Tcruzi	PC1_zscore	-0.0101546322031107	0.403869427278301	-0.230793020106645
CDHR3	CD4T	NI	PC1_zscore	0.0348622348331325	0.0665782139403152	1.49031290825162
CDHR3	CD4T	LPS	PC1_zscore	-0.106204226570787	7.13745391427434e-05	-3.69437447040288
CDHR3	CD4T	IAV	PC1_zscore	-0.106328587607973	0.000139663655758904	-3.48619596412958
CDHR3	CD4T	Tcruzi	PC1_zscore	0.0116065130549334	0.323921528764071	0.459831123495412
SYPL1	NK	NI	PC1_zscore	0.000581941135505944	0.481264128910503	0.0285040733114727
SYPL1	NK	LPS	PC1_zscore	-0.00847239777670099	0.358261612144303	-0.38259500436364
SYPL1	NK	IAV	PC1_zscore	0.0159751067997689	0.225915544799815	0.736062288133434
SYPL1	NK	Tcruzi	PC1_zscore	-0.00229617760580753	0.464213756249176	-0.110092177426811
SYPL1	CD8T	NI	PC1_zscore	0.0813203020699758	6.51443173016667e-06	3.82663985206708
SYPL1	CD8T	LPS	PC1_zscore	0.0208477683337801	0.117305715379094	1.1630093569552
SYPL1	CD8T	IAV	PC1_zscore	0.0072299080397967	0.349687773282729	0.356192510916027
SYPL1	CD8T	Tcruzi	PC1_zscore	0.0585847699899767	0.000350130950582545	3.01763961858137
SYPL1	monocyte	NI	PC1_zscore	-0.00562645237841447	0.299804919600537	-0.524268724887768
SYPL1	monocyte	LPS	PC1_zscore	-0.00399776991398135	0.357323522129367	-0.362424407545335
SYPL1	monocyte	IAV	PC1_zscore	-0.0061643251750605	0.314782768306227	-0.480712751126906
SYPL1	monocyte	Tcruzi	PC1_zscore	-0.00802034413984113	0.245799201894248	-0.685696897355465
SYPL1	B	NI	PC1_zscore	0.0201346296315273	0.0500102549564055	1.61545095233751
SYPL1	B	LPS	PC1_zscore	-0.00670719825161185	0.300527507500193	-0.521580381571277
SYPL1	B	IAV	PC1_zscore	-0.0186377268883358	0.0977526677904006	-1.26975245762469
SYPL1	B	Tcruzi	PC1_zscore	-0.00263249924329473	0.422343823347666	-0.198302824677451
SYPL1	CD4T	NI	PC1_zscore	0.0162644778666068	0.0244752367596527	1.95078172754225
SYPL1	CD4T	LPS	PC1_zscore	0.0150859766959035	0.0371591066360137	1.7771782957956
SYPL1	CD4T	IAV	PC1_zscore	0.0101512580241431	0.117384362416099	1.18647425625994
SYPL1	CD4T	Tcruzi	PC1_zscore	0.0144381265652742	0.0487374787941397	1.64621535634562
NAMPT	NK	NI	PC1_zscore	0.00399130139379369	0.45027349880061	0.121786837223926
NAMPT	NK	LPS	PC1_zscore	0.0610192244876422	0.0148798558080576	2.17062051912943
NAMPT	NK	IAV	PC1_zscore	0.0948533524691094	0.000712199931196755	3.12886778886723
NAMPT	NK	Tcruzi	PC1_zscore	-0.0159896594009172	0.32195987827283	-0.468298760096162
NAMPT	CD8T	NI	PC1_zscore	0.0094244539499482	0.344164074687236	0.400664466474371
NAMPT	CD8T	LPS	PC1_zscore	0.0352055492064205	0.0621741552242615	1.53353473155354
NAMPT	CD8T	IAV	PC1_zscore	0.0500655221641205	0.046106627382851	1.67339081630239
NAMPT	CD8T	Tcruzi	PC1_zscore	0.054085365251186	0.0107549933831835	2.28870485347102
NAMPT	monocyte	NI	PC1_zscore	0.0613271553358005	0.0203453157984593	2.02887637703668
NAMPT	monocyte	LPS	PC1_zscore	0.114282309811249	1.51968532412342e-05	4.08972678244161
NAMPT	monocyte	IAV	PC1_zscore	0.0755485698482648	0.00638444551402505	2.46790622648933
NAMPT	monocyte	Tcruzi	PC1_zscore	0.082861561350811	0.00295040451253587	2.71607980351777
NAMPT	B	NI	PC1_zscore	-0.0314461009164311	0.126958138830621	-1.13660387697996
NAMPT	B	LPS	PC1_zscore	0.122576573345192	3.30059098661608e-07	4.86956022530967
NAMPT	B	IAV	PC1_zscore	0.101724473224758	2.49345640523463e-05	3.97173990337927
NAMPT	B	Tcruzi	PC1_zscore	0.0206246142998748	0.224297492139478	0.754725025609672
NAMPT	CD4T	NI	PC1_zscore	0.0129042016071208	0.271105964392812	0.609086607727474
NAMPT	CD4T	LPS	PC1_zscore	0.0903958636915006	1.29697481403462e-08	5.51737329326506
NAMPT	CD4T	IAV	PC1_zscore	0.138062124561167	6.40390247691344e-16	7.80779661363838
NAMPT	CD4T	Tcruzi	PC1_zscore	0.0611939011858581	0.00122451535472898	3.01459977769995
CCDC71L	NK	NI	PC1_zscore	-0.0272124531946982	0.201899246430992	-0.833928609581209
CCDC71L	NK	LPS	PC1_zscore	0.0841573902379064	0.00294028167772591	2.64261591852948
CCDC71L	NK	IAV	PC1_zscore	0.0976888045643067	0.000612258280485243	3.02285596943999
CCDC71L	NK	Tcruzi	PC1_zscore	0.0213836542696937	0.250794400042945	0.664026711640066
CCDC71L	CD8T	NI	PC1_zscore	-0.0553873679436385	0.0153099254055749	-2.13003691840005
CCDC71L	CD8T	LPS	PC1_zscore	0.0134503929997663	0.310813595224056	0.492845680364159
CCDC71L	CD8T	IAV	PC1_zscore	0.0482192588627641	0.0636744068064825	1.49353839785507
CCDC71L	CD8T	Tcruzi	PC1_zscore	-0.0408746798697563	0.0604156447518166	-1.53683549780641
CCDC71L	monocyte	NI	PC1_zscore	0.0331318243598465	0.0234357628800001	1.98637257997471
CCDC71L	monocyte	LPS	PC1_zscore	0.0761454047242318	1.9104489472267e-05	4.07570946832246
CCDC71L	monocyte	IAV	PC1_zscore	0.0734806822119785	0.000104924660873735	3.64151617223183
CCDC71L	monocyte	Tcruzi	PC1_zscore	0.0251711823217974	0.0923943992208341	1.32506910333496
CCDC71L	B	NI	PC1_zscore	0.0237642752834208	0.164488180674573	0.972250840133921
CCDC71L	B	LPS	PC1_zscore	0.102469816776165	6.66653604078712e-06	4.15117895879659
CCDC71L	B	IAV	PC1_zscore	0.0435858642334044	0.0321271391353604	1.83255324799945
CCDC71L	B	Tcruzi	PC1_zscore	-0.0001224292492489	0.498982068073931	-0.0047497005405472
CCDC71L	CD4T	NI	PC1_zscore	-0.022526299636655	0.137123237392648	-1.09003273743832
CCDC71L	CD4T	LPS	PC1_zscore	0.0607667621695456	0.000904446537839312	3.08474345520622
CCDC71L	CD4T	IAV	PC1_zscore	0.0841527714635339	2.31653154367336e-06	4.46355069047517
CCDC71L	CD4T	Tcruzi	PC1_zscore	-0.0193520922496575	0.180286255082965	-0.913340771511984
PIK3CG	NK	NI	PC1_zscore	0.0115613663538235	0.246628489789114	0.685332116702194
PIK3CG	NK	LPS	PC1_zscore	0.0425480226733235	0.00839204129452431	2.37570315130297
PIK3CG	NK	IAV	PC1_zscore	-0.0373199837282425	0.0184912106696242	-2.08278809130181
PIK3CG	NK	Tcruzi	PC1_zscore	0.00904914722794383	0.314926591912659	0.48310490766294
PIK3CG	CD8T	NI	PC1_zscore	-0.140370946065399	5.8697491311932e-13	-6.89668576906335
PIK3CG	CD8T	LPS	PC1_zscore	-0.0870720218628538	5.96354069116733e-05	-3.76537490817562
PIK3CG	CD8T	IAV	PC1_zscore	0.0030120273631031	0.458529576737972	0.111116650803268
PIK3CG	CD8T	Tcruzi	PC1_zscore	-0.110993946084749	8.03087685241621e-08	-5.12844991483619
PIK3CG	monocyte	NI	PC1_zscore	0.00671870463894912	0.409659261808234	0.231354831715918
PIK3CG	monocyte	LPS	PC1_zscore	-0.00835857452003847	0.408971812162195	-0.234523547385189
PIK3CG	monocyte	IAV	PC1_zscore	-0.0202746255680799	0.289057299362201	-0.557891429120505
PIK3CG	monocyte	Tcruzi	PC1_zscore	0.0121517419265725	0.356514780129937	0.369070995228105
PIK3CG	B	NI	PC1_zscore	0.0520889417062874	0.00925812855350257	2.31109277132329
PIK3CG	B	LPS	PC1_zscore	0.0343914500804121	0.0600714918220951	1.54747417510315
PIK3CG	B	IAV	PC1_zscore	0.00718072273789883	0.384849220975075	0.294567509616896
PIK3CG	B	Tcruzi	PC1_zscore	0.0199091427868154	0.208757806083924	0.810734890279699
PIK3CG	CD4T	NI	PC1_zscore	-0.0373883770731164	0.00843065438828527	-2.38390583610269
PIK3CG	CD4T	LPS	PC1_zscore	-0.0636891693457759	9.0811860634199e-05	-3.70456916632942
PIK3CG	CD4T	IAV	PC1_zscore	-0.0976856318385194	9.88093440401627e-09	-5.48234733792649
PIK3CG	CD4T	Tcruzi	PC1_zscore	-0.0438872899621306	0.00499233231951468	-2.57052939886513
PRKAR2B	NK	NI	PC1_zscore	-0.00329779199050157	0.473484238748496	-0.0758307800903534
PRKAR2B	NK	LPS	PC1_zscore	0.0761014161179028	0.05630915649937	1.52693539015318
PRKAR2B	NK	IAV	PC1_zscore	-0.0483460825859903	0.158407144474717	-0.99441049018494
PRKAR2B	NK	Tcruzi	PC1_zscore	-0.00322212987708823	0.475740315844519	-0.0710527031958377
PRKAR2B	CD8T	NI	PC1_zscore	0.0594790219772102	0.0886333180072727	1.32727208396039
PRKAR2B	CD8T	LPS	PC1_zscore	-0.0255702505861795	0.28155000010253	-0.585432957506705
PRKAR2B	CD8T	IAV	PC1_zscore	0.0844021273582934	0.0372107891769524	1.67594510907532
PRKAR2B	CD8T	Tcruzi	PC1_zscore	-0.0368083072829018	0.209263963883842	-0.81515063437088
PRKAR2B	monocyte	NI	PC1_zscore	-0.0563652709160794	0.0514663776619182	-1.59773907619784
PRKAR2B	monocyte	LPS	PC1_zscore	0.0371031519263605	0.161874057809817	0.985452241644403
PRKAR2B	monocyte	IAV	PC1_zscore	0.0267681778312022	0.238730348000259	0.713688928675333
PRKAR2B	monocyte	Tcruzi	PC1_zscore	-0.0503401031600078	0.09039407878962	-1.31831775530263
PRKAR2B	B	NI	PC1_zscore	-0.0252362179658373	0.274889421724279	-0.602956745848436
PRKAR2B	B	LPS	PC1_zscore	0.0647765548541531	0.0744000074274985	1.40112367655717
PRKAR2B	B	IAV	PC1_zscore	-0.0286868615566722	0.259086208207066	-0.65845789494133
PRKAR2B	B	Tcruzi	PC1_zscore	0.0614299104604186	0.0827422738567174	1.338079075641
PRKAR2B	CD4T	NI	PC1_zscore	-0.0194183204078431	0.30580226840889	-0.519157073461644
PRKAR2B	CD4T	LPS	PC1_zscore	0.0183392645514788	0.320507823760532	0.464762991092639
PRKAR2B	CD4T	IAV	PC1_zscore	0.0148770712459368	0.346426578054698	0.395443310483388
PRKAR2B	CD4T	Tcruzi	PC1_zscore	0.026311137332774	0.246364464381967	0.680151803770505
HBP1	NK	NI	PC1_zscore	0.00241410350674938	0.709906134287301	0.321569707421468
HBP1	NK	LPS	PC1_zscore	0.00578712096113027	0.633342741519113	0.546394415175994
HBP1	NK	IAV	PC1_zscore	-0.00353315320164379	0.690095183160613	-0.404544549369524
HBP1	NK	Tcruzi	PC1_zscore	0.000172914428865883	0.78586247251498	0.0244594129213154
HBP1	CD8T	NI	PC1_zscore	-0.00103235934300361	0.756530675907987	-0.166926209564352
HBP1	CD8T	LPS	PC1_zscore	-0.00159667118586254	0.738458344801492	-0.236594060881242
HBP1	CD8T	IAV	PC1_zscore	4.57104260096684e-05	0.789094043822761	0.00639309450042653
HBP1	CD8T	Tcruzi	PC1_zscore	-0.00301184419518392	0.690500733368316	-0.403562010727145
HBP1	monocyte	NI	PC1_zscore	-0.00183177280306817	0.731019543215799	-0.260610746662853
HBP1	monocyte	LPS	PC1_zscore	-0.0280191071256438	0.124546014277234	-1.36818713842942
HBP1	monocyte	IAV	PC1_zscore	0.00591137042441175	0.617430556890657	0.503004080121715
HBP1	monocyte	Tcruzi	PC1_zscore	-0.00185692280172215	0.734024636051813	-0.250365080120859
HBP1	B	NI	PC1_zscore	0.00137129880239161	0.741997254600378	0.203182528048351
HBP1	B	LPS	PC1_zscore	0.00158290397005949	0.737165568433875	0.220979450299339
HBP1	B	IAV	PC1_zscore	0.00334606028446987	0.683681028612456	0.409206191266928
HBP1	B	Tcruzi	PC1_zscore	-0.000970731175603564	0.763762896244086	-0.138711324262118
HBP1	CD4T	NI	PC1_zscore	0.00295372873151631	0.657450440997241	0.499139457087274
HBP1	CD4T	LPS	PC1_zscore	0.00144584070764874	0.721280813048898	0.281512064856389
HBP1	CD4T	IAV	PC1_zscore	0.00251309303344142	0.67795496948589	0.432988995356819
HBP1	CD4T	Tcruzi	PC1_zscore	0.00200131842647396	0.697637847816558	0.365538494136126
COG5	NK	NI	PC1_zscore	0.00451045277994792	0.769789463641018	0.377394609169534
COG5	NK	LPS	PC1_zscore	0.00444822414039715	0.775269725068213	0.360169299604842
COG5	NK	IAV	PC1_zscore	0.00533509163347777	0.76246622920441	0.400752104916361
COG5	NK	Tcruzi	PC1_zscore	0.00529100906038658	0.762094660476588	0.400409611120578
COG5	CD8T	NI	PC1_zscore	0.00188279685146309	0.81278956087705	0.216762349131436
COG5	CD8T	LPS	PC1_zscore	0.00492594416877227	0.758684885710918	0.416853533750335
COG5	CD8T	IAV	PC1_zscore	0.00318276254759543	0.792385819330884	0.299413706785444
COG5	CD8T	Tcruzi	PC1_zscore	0.00195596311759897	0.813118992719113	0.216945375157873
COG5	monocyte	NI	PC1_zscore	0.00518340761369707	0.741004498523865	0.476541151556464
COG5	monocyte	LPS	PC1_zscore	0.00363482039770146	0.768691106717084	0.386451984499606
COG5	monocyte	IAV	PC1_zscore	0.0647982284424485	0.00118728242755386	2.93918521460881
COG5	monocyte	Tcruzi	PC1_zscore	0.000493918169299661	0.84508263880597	0.0681960322879641
COG5	B	NI	PC1_zscore	0.000568930417351609	0.842153184539501	0.0875175999765335
COG5	B	LPS	PC1_zscore	-0.0024424157551652	0.790239068377964	-0.310022503604731
COG5	B	IAV	PC1_zscore	0.000974320448304039	0.831390595731691	0.134741264956212
COG5	B	Tcruzi	PC1_zscore	-0.000116677928397815	0.857526468944099	-0.0167583461237378
COG5	CD4T	NI	PC1_zscore	-0.000509184614831654	0.844445773248166	-0.0772268350655103
COG5	CD4T	LPS	PC1_zscore	-0.00272725637933232	0.785597759493874	-0.329292761473703
COG5	CD4T	IAV	PC1_zscore	-0.00200620367957297	0.802995015576373	-0.261175307046221
COG5	CD4T	Tcruzi	PC1_zscore	0.000552858912130594	0.843178823888839	0.0799821167876273
DUS4L	NK	NI	PC1_zscore	0.00627139165549134	0.355622775882388	0.398033598665139
DUS4L	NK	LPS	PC1_zscore	0.00676520524919074	0.343968548550259	0.404946271268187
DUS4L	NK	IAV	PC1_zscore	0.0118275314486618	0.243594859046055	0.725303684251292
DUS4L	NK	Tcruzi	PC1_zscore	0.00730124614689971	0.330824864753195	0.462215569736822
DUS4L	CD8T	NI	PC1_zscore	0.0118210692126451	0.2381025872924	0.753505519662425
DUS4L	CD8T	LPS	PC1_zscore	0.00983143186548356	0.270817047976855	0.646654253555633
DUS4L	CD8T	IAV	PC1_zscore	0.0105475351793884	0.261052845908428	0.668210378130426
DUS4L	CD8T	Tcruzi	PC1_zscore	0.00541434347569449	0.373720290860016	0.337690653124707
DUS4L	monocyte	NI	PC1_zscore	0.00364648933833383	0.418448447973728	0.23863440152518
DUS4L	monocyte	LPS	PC1_zscore	0.0032143995652666	0.418791790887995	0.189759519008876
DUS4L	monocyte	IAV	PC1_zscore	-0.000530814630883447	0.498715261206732	-0.0285324700613114
DUS4L	monocyte	Tcruzi	PC1_zscore	0.00254513521662309	0.445569628134002	0.157710346739034
DUS4L	B	NI	PC1_zscore	0.0106718757748918	0.242805995767462	0.74910105224477
DUS4L	B	LPS	PC1_zscore	0.0174015507993599	0.14288708238917	1.0863997448765
DUS4L	B	IAV	PC1_zscore	0.00576409133902895	0.362547386196694	0.381857745451357
DUS4L	B	Tcruzi	PC1_zscore	0.00703657060624419	0.330424100874069	0.478097890820048
DUS4L	CD4T	NI	PC1_zscore	0.0156416818347491	0.10767413231899	1.32692445644888
DUS4L	CD4T	LPS	PC1_zscore	0.0137247848477215	0.144119104501988	1.14977357035066
DUS4L	CD4T	IAV	PC1_zscore	0.0173186936586959	0.0945992086322924	1.40786987156656
DUS4L	CD4T	Tcruzi	PC1_zscore	0.00311448024848696	0.43125688437654	0.241438420645131
BCAP29	NK	NI	PC1_zscore	-0.00170978677200283	0.45244725893141	-0.125761877133668
BCAP29	NK	LPS	PC1_zscore	-0.0156670225181211	0.149715460733948	-1.02833619358929
BCAP29	NK	IAV	PC1_zscore	0.00352575323563281	0.411448124837706	0.244187839024048
BCAP29	NK	Tcruzi	PC1_zscore	-0.0072591057953208	0.308209114140454	-0.508111273313056
BCAP29	CD8T	NI	PC1_zscore	-0.0399706560050776	0.0107218246235546	-2.34580144763184
BCAP29	CD8T	LPS	PC1_zscore	-0.0125299589612348	0.190671871003171	-0.873283868002055
BCAP29	CD8T	IAV	PC1_zscore	-0.0138787020121643	0.179705033945609	-0.906161988000785
BCAP29	CD8T	Tcruzi	PC1_zscore	-0.0267662548714635	0.0384378084837763	-1.71710139127163
BCAP29	monocyte	NI	PC1_zscore	0.00241379315260388	0.405332085784154	0.24809627235836
BCAP29	monocyte	LPS	PC1_zscore	0.0217225344550975	0.0208655321911788	1.99411144061369
BCAP29	monocyte	IAV	PC1_zscore	0.0169075067948325	0.0736314967551388	1.44951885212954
BCAP29	monocyte	Tcruzi	PC1_zscore	0.0119106776926274	0.134489669779612	1.11187392059771
BCAP29	B	NI	PC1_zscore	0.00102895545503124	0.471207336373937	0.082374552174277
BCAP29	B	LPS	PC1_zscore	-0.00755850392523225	0.296266059570014	-0.551182712322315
BCAP29	B	IAV	PC1_zscore	-0.00485679276264526	0.36657241177808	-0.355462081691698
BCAP29	B	Tcruzi	PC1_zscore	-0.00391543401034843	0.387150601854988	-0.296436240561675
BCAP29	CD4T	NI	PC1_zscore	-0.00947578931867953	0.182458469469153	-0.914554283402462
BCAP29	CD4T	LPS	PC1_zscore	-0.00292415660394941	0.399597905086556	-0.266535523000215
BCAP29	CD4T	IAV	PC1_zscore	-0.00914837613287354	0.202169955345134	-0.842959574715704
BCAP29	CD4T	Tcruzi	PC1_zscore	-0.0108846986027227	0.160228484970745	-0.998333553134035
CBLL1	NK	NI	PC1_zscore	0.00501445103917936	0.372726074233451	0.351684608136873
CBLL1	NK	LPS	PC1_zscore	-0.0240047595085888	0.0476077919476638	-1.54959699618762
CBLL1	NK	IAV	PC1_zscore	0.000186614564235004	0.494263781219725	0.0130572662187864
CBLL1	NK	Tcruzi	PC1_zscore	0.000668385674841509	0.498755142534072	0.0464888879365995
CBLL1	CD8T	NI	PC1_zscore	0.00302082964356911	0.413060596760463	0.241687591718842
CBLL1	CD8T	LPS	PC1_zscore	-0.0181450611754589	0.0779088100975105	-1.37371242088666
CBLL1	CD8T	IAV	PC1_zscore	-0.00080898677515818	0.466768428498611	-0.0559325193804688
CBLL1	CD8T	Tcruzi	PC1_zscore	0.00515542606389568	0.354258477000262	0.393036558815316
CBLL1	monocyte	NI	PC1_zscore	-0.0179312677402809	0.0548084968645399	-1.55556317395131
CBLL1	monocyte	LPS	PC1_zscore	-0.00381567505817164	0.366521976459206	-0.332759442470849
CBLL1	monocyte	IAV	PC1_zscore	-0.0211488471257956	0.0527297621288251	-1.53679196237409
CBLL1	monocyte	Tcruzi	PC1_zscore	2.14683301907402e-05	0.497203164980293	0.00176644005324018
CBLL1	B	NI	PC1_zscore	-0.0123762913645638	0.160237630310609	-0.979572342796747
CBLL1	B	LPS	PC1_zscore	-0.000120982712341131	0.489941617073042	-0.00921462891471754
CBLL1	B	IAV	PC1_zscore	-0.0213496918760357	0.0571398685962359	-1.47264432093083
CBLL1	B	Tcruzi	PC1_zscore	-0.00453420822870826	0.359580881395431	-0.350311539361206
CBLL1	CD4T	NI	PC1_zscore	-0.00970157578259473	0.145932261800136	-1.06046075347206
CBLL1	CD4T	LPS	PC1_zscore	-0.0188124912544647	0.0298201583291905	-1.85996596877887
CBLL1	CD4T	IAV	PC1_zscore	-0.0195790756801574	0.0276487416247404	-1.87738637500872
CBLL1	CD4T	Tcruzi	PC1_zscore	-0.00811905247151283	0.206036804466716	-0.825037427370394
DLD	NK	NI	PC1_zscore	0.00127526388903695	0.457665424758548	0.092671278342834
DLD	NK	LPS	PC1_zscore	0.0115709465621458	0.204300274122764	0.80992622196339
DLD	NK	IAV	PC1_zscore	0.0104302567253645	0.22869241570478	0.729472531255024
DLD	NK	Tcruzi	PC1_zscore	0.00610011065928219	0.327931470961933	0.432254098054315
DLD	CD8T	NI	PC1_zscore	0.0280890975374519	0.0136314444627508	2.06515155540244
DLD	CD8T	LPS	PC1_zscore	-0.00597628697611802	0.342326529518149	-0.43169611307407
DLD	CD8T	IAV	PC1_zscore	-0.00505011930780348	0.386408594133757	-0.328204328671402
DLD	CD8T	Tcruzi	PC1_zscore	0.00923861260490541	0.230337883180034	0.725378520757826
DLD	monocyte	NI	PC1_zscore	-0.0133028036707526	0.172648356814406	-0.925979337850458
DLD	monocyte	LPS	PC1_zscore	0.00357204489519888	0.384813499221888	0.286706378007963
DLD	monocyte	IAV	PC1_zscore	-0.00113064559337034	0.474501443129331	-0.0791085965098561
DLD	monocyte	Tcruzi	PC1_zscore	9.71237219922226e-05	0.493346634530467	0.00721024472056648
DLD	B	NI	PC1_zscore	0.0198441155696454	0.0601270554538433	1.45565811293871
DLD	B	LPS	PC1_zscore	0.00473094428856321	0.355618408813045	0.362296274566362
DLD	B	IAV	PC1_zscore	0.00777486885954541	0.278644905198258	0.574411115012002
DLD	B	Tcruzi	PC1_zscore	0.00605575315673267	0.319629500543822	0.461181884370899
DLD	CD4T	NI	PC1_zscore	0.0197895068064552	0.0116130975531535	2.19982593555296
DLD	CD4T	LPS	PC1_zscore	0.00926716609365782	0.140542288069203	1.07893654106451
DLD	CD4T	IAV	PC1_zscore	0.0189752153325744	0.0152244951383081	2.1319026529964
DLD	CD4T	Tcruzi	PC1_zscore	0.0134278140703277	0.067053058073967	1.48021444854975
PNPLA8	NK	NI	PC1_zscore	-0.00695392328243154	0.38371466551595	-0.747544675077181
PNPLA8	NK	LPS	PC1_zscore	-0.00373160383232593	0.478072758309447	-0.386667896426456
PNPLA8	NK	IAV	PC1_zscore	-0.00655005836285992	0.396964656735697	-0.693250130190893
PNPLA8	NK	Tcruzi	PC1_zscore	-0.00382821674148983	0.476538464751667	-0.404437690755304
PNPLA8	CD8T	NI	PC1_zscore	-0.00905942471701525	0.331257505505702	-0.940987967492758
PNPLA8	CD8T	LPS	PC1_zscore	-0.00315782001958399	0.49907384448359	-0.34575475198351
PNPLA8	CD8T	IAV	PC1_zscore	-0.00220519777825279	0.526347926184353	-0.214297096102952
PNPLA8	CD8T	Tcruzi	PC1_zscore	-0.00807403301375604	0.351118209815904	-0.872262000309896
PNPLA8	monocyte	NI	PC1_zscore	-0.00478575728158401	0.429177357664395	-0.631829531936621
PNPLA8	monocyte	LPS	PC1_zscore	-0.019684761396481	0.0278255598449991	-1.69927037339143
PNPLA8	monocyte	IAV	PC1_zscore	-0.0053822722539723	0.412905344673008	-0.65261065748985
PNPLA8	monocyte	Tcruzi	PC1_zscore	-0.00628644471688102	0.377524306251182	-0.810448440426788
PNPLA8	B	NI	PC1_zscore	-0.00514888140351237	0.424733823240412	-0.630728889700135
PNPLA8	B	LPS	PC1_zscore	-0.00749619492762394	0.359141358294959	-0.852617569344241
PNPLA8	B	IAV	PC1_zscore	-0.0103910144060245	0.314777812237926	-0.974433687060803
PNPLA8	B	Tcruzi	PC1_zscore	-0.00684777370435455	0.375315962598992	-0.79638531052783
PNPLA8	CD4T	NI	PC1_zscore	-0.00512203875736322	0.408372288577222	-0.720221663232231
PNPLA8	CD4T	LPS	PC1_zscore	-0.00453914792172109	0.432407003145868	-0.636650560525294
PNPLA8	CD4T	IAV	PC1_zscore	-0.00546371176070043	0.395929112621691	-0.758964296644262
PNPLA8	CD4T	Tcruzi	PC1_zscore	-0.00695001617953078	0.348042433289439	-0.931223056676538
THAP5	NK	NI	PC1_zscore	-0.000385652248560268	0.552183554017973	-0.0349276443311267
THAP5	NK	LPS	PC1_zscore	0.00133853156129246	0.547825604795008	0.110797253217991
THAP5	NK	IAV	PC1_zscore	0.00382320198158712	0.477899727393381	0.316274010242327
THAP5	NK	Tcruzi	PC1_zscore	0.00132284194931939	0.547971354208416	0.115505607226715
THAP5	CD8T	NI	PC1_zscore	-0.00278357258280402	0.473027290143922	-0.264301633296818
THAP5	CD8T	LPS	PC1_zscore	0.00480513658853402	0.436206870612435	0.427910241580483
THAP5	CD8T	IAV	PC1_zscore	0.00698804263039261	0.390596179464452	0.540825477761005
THAP5	CD8T	Tcruzi	PC1_zscore	0.0016852998653838	0.53237700553	0.156147928217931
THAP5	monocyte	NI	PC1_zscore	-0.00405531540186369	0.416681520632842	-0.428886512692667
THAP5	monocyte	LPS	PC1_zscore	-0.00967931103447114	0.243679913707958	-0.852203922085154
THAP5	monocyte	IAV	PC1_zscore	-0.0100744383196644	0.272594704373618	-0.796446154463898
THAP5	monocyte	Tcruzi	PC1_zscore	-0.00942102282675935	0.281931964854653	-0.846109426281036
THAP5	B	NI	PC1_zscore	0.00427468212071266	0.44046288700218	0.411420049911804
THAP5	B	LPS	PC1_zscore	-0.00649363283508497	0.363509522582386	-0.585821808293919
THAP5	B	IAV	PC1_zscore	-0.00936332447054165	0.297979091666032	-0.78337443447899
THAP5	B	Tcruzi	PC1_zscore	-0.00286573677533215	0.467039826694329	-0.279682547652223
THAP5	CD4T	NI	PC1_zscore	-0.00362276108428448	0.406118195162116	-0.469107362467712
THAP5	CD4T	LPS	PC1_zscore	0.0053295514531625	0.366130318922106	0.615914093511269
THAP5	CD4T	IAV	PC1_zscore	0.00109158214131796	0.534330364613972	0.137401883063968
THAP5	CD4T	Tcruzi	PC1_zscore	-0.000787622178610279	0.533654983688495	-0.0998891124509916
DNAJB9	NK	NI	PC1_zscore	0.000654285927684421	0.967612666511945	0.108931262197953
DNAJB9	NK	LPS	PC1_zscore	0.0008630796155227	0.965372609562426	0.127933297878098
DNAJB9	NK	IAV	PC1_zscore	0.00247260881862757	0.956279192117212	0.186028112858682
DNAJB9	NK	Tcruzi	PC1_zscore	0.000887935584127193	0.96500291766275	0.13001230685777
DNAJB9	CD8T	NI	PC1_zscore	-0.000233599544761272	0.972917132544443	-0.0562409718693919
DNAJB9	CD8T	LPS	PC1_zscore	0.000182610663066737	0.973854074763963	0.0419571898388791
DNAJB9	CD8T	IAV	PC1_zscore	0.00052111071949119	0.969129073028825	0.0948509182680389
DNAJB9	CD8T	Tcruzi	PC1_zscore	-0.000506512095541141	0.967860393927926	-0.106563656652612
DNAJB9	monocyte	NI	PC1_zscore	0.000773236934190269	0.963953130684958	0.13923677832596
DNAJB9	monocyte	LPS	PC1_zscore	-0.0956447644897855	2.25907504456391e-05	-4.64310751432815
DNAJB9	monocyte	IAV	PC1_zscore	0.000155676472527795	0.975243346688735	0.0324070992848295
DNAJB9	monocyte	Tcruzi	PC1_zscore	-9.61769026867583e-05	0.97528402990322	-0.0235246406344378
DNAJB9	B	NI	PC1_zscore	0.000316924046261787	0.97173400036659	0.0697018291461778
DNAJB9	B	LPS	PC1_zscore	-0.000305773818999579	0.971864843744993	-0.0645208074870688
DNAJB9	B	IAV	PC1_zscore	-5.52932046521057e-05	0.976472615422571	-0.0114747903668852
DNAJB9	B	Tcruzi	PC1_zscore	-0.000775979422792222	0.964778860343592	-0.131934565965163
DNAJB9	CD4T	NI	PC1_zscore	-0.000338787096113739	0.968409910093775	-0.101108644875905
DNAJB9	CD4T	LPS	PC1_zscore	7.48600674147355e-05	0.975622517487308	0.0251334007271735
DNAJB9	CD4T	IAV	PC1_zscore	0.000355649007501648	0.968445132228726	0.10170999177924
DNAJB9	CD4T	Tcruzi	PC1_zscore	-0.000429528703855833	0.966501768491096	-0.118004035254744
IMMP2L	NK	NI	PC1_zscore	-0.0102001225225375	0.304234744288984	-0.518813688795405
IMMP2L	NK	LPS	PC1_zscore	0.00486933023564857	0.397375511566805	0.252059368494357
IMMP2L	NK	IAV	PC1_zscore	0.0111699847935354	0.283531423820235	0.565857576388706
IMMP2L	NK	Tcruzi	PC1_zscore	-0.0058874058933452	0.394872822415997	-0.280007434257117
IMMP2L	CD8T	NI	PC1_zscore	0.0978409590357722	8.60903285492935e-08	4.72793166360721
IMMP2L	CD8T	LPS	PC1_zscore	0.0213109834690295	0.117343158294929	1.17552072240999
IMMP2L	CD8T	IAV	PC1_zscore	-0.00807611186649439	0.365390689454637	-0.365984819163792
IMMP2L	CD8T	Tcruzi	PC1_zscore	0.0807812749944627	8.99494983013725e-06	3.84405239653232
IMMP2L	monocyte	NI	PC1_zscore	0.00476478380555464	0.398921649312228	0.254819988138301
IMMP2L	monocyte	LPS	PC1_zscore	0.000461671301555814	0.493241400693986	0.0224515480146692
IMMP2L	monocyte	IAV	PC1_zscore	-0.0157641539555712	0.246258868084702	-0.683925527065591
IMMP2L	monocyte	Tcruzi	PC1_zscore	-0.00193274994638124	0.464565528026804	-0.0930663742455769
IMMP2L	B	NI	PC1_zscore	0.00900440950444265	0.243419024256847	0.693857960667934
IMMP2L	B	LPS	PC1_zscore	0.00140446061239569	0.457349134505623	0.107425990896438
IMMP2L	B	IAV	PC1_zscore	0.0168883198844911	0.115097784770509	1.19224163945565
IMMP2L	B	Tcruzi	PC1_zscore	0.0183017016213635	0.10221450977675	1.25831458416785
IMMP2L	CD4T	NI	PC1_zscore	0.0142703891957389	0.0677044828359938	1.48814973655976
IMMP2L	CD4T	LPS	PC1_zscore	0.0101883331777487	0.140513047271337	1.07705413832035
IMMP2L	CD4T	IAV	PC1_zscore	0.0239642956515177	0.00690637738075581	2.45738738695743
IMMP2L	CD4T	Tcruzi	PC1_zscore	0.00889365928001919	0.192462527703988	0.867171882087669
DOCK4	NK	NI	PC1_zscore	-0.0060781985002397	0.572409815766126	-0.323616286621556
DOCK4	NK	LPS	PC1_zscore	-0.00706873960145652	0.560760311812901	-0.359198444469377
DOCK4	NK	IAV	PC1_zscore	-0.00380697545919646	0.611280137541362	-0.201666156494008
DOCK4	NK	Tcruzi	PC1_zscore	0.00390777913265789	0.612065767773184	0.207858630592555
DOCK4	CD8T	NI	PC1_zscore	0.00249657095521206	0.633794477319823	0.13449483678369
DOCK4	CD8T	LPS	PC1_zscore	-0.0107179657376313	0.499171840036365	-0.542421086025085
DOCK4	CD8T	IAV	PC1_zscore	-0.00107897318157895	0.656048422542078	-0.0591545681053374
DOCK4	CD8T	Tcruzi	PC1_zscore	-0.0134604570572832	0.478105127872143	-0.60043475114581
DOCK4	monocyte	NI	PC1_zscore	-0.00891871092095573	0.46857290817765	-0.638975215822372
DOCK4	monocyte	LPS	PC1_zscore	-0.00251326813627524	0.609667159437072	-0.205846545839546
DOCK4	monocyte	IAV	PC1_zscore	0.050249519463976	0.0064271887202362	2.17653366231488
DOCK4	monocyte	Tcruzi	PC1_zscore	-0.0010854679991215	0.647826048805459	-0.0872694153306799
DOCK4	B	NI	PC1_zscore	0.00417629766326602	0.600674274027751	0.238691839350766
DOCK4	B	LPS	PC1_zscore	-0.00589606333227979	0.575063593808309	-0.315840405185072
DOCK4	B	IAV	PC1_zscore	0.00131830812701211	0.648706291104328	0.0748857240969915
DOCK4	B	Tcruzi	PC1_zscore	0.0027324658950611	0.626829676918553	0.15430650369182
DOCK4	CD4T	NI	PC1_zscore	0.0016756771494641	0.637524933468306	0.123869268974161
DOCK4	CD4T	LPS	PC1_zscore	-2.0723068592249e-05	0.673251147516536	-0.00162237029452996
DOCK4	CD4T	IAV	PC1_zscore	-0.00949323013677954	0.476446532529349	-0.613358784077066
DOCK4	CD4T	Tcruzi	PC1_zscore	0.0106927174721603	0.473758896491721	0.617261725621824
ZNF277	NK	NI	PC1_zscore	0.0048608168847816	0.382986934375767	0.291897227701531
ZNF277	NK	LPS	PC1_zscore	0.0149875468354572	0.158884788133774	1.00094029888124
ZNF277	NK	IAV	PC1_zscore	0.0203419785316489	0.0865836616502684	1.36590989500304
ZNF277	NK	Tcruzi	PC1_zscore	0.0128597210336316	0.207207556901095	0.813511944159826
ZNF277	CD8T	NI	PC1_zscore	0.020969184544888	0.0442504766205555	1.76212198182451
ZNF277	CD8T	LPS	PC1_zscore	0.0149851978676457	0.131596726835321	1.13862055480522
ZNF277	CD8T	IAV	PC1_zscore	0.0136872779148865	0.183276591998382	0.907112773209997
ZNF277	CD8T	Tcruzi	PC1_zscore	0.0123150279970462	0.182541080815765	0.922557691368391
ZNF277	monocyte	NI	PC1_zscore	0.00335587739854562	0.420188038604063	0.19824458020744
ZNF277	monocyte	LPS	PC1_zscore	0.00546108927376172	0.358368841011792	0.341342274980966
ZNF277	monocyte	IAV	PC1_zscore	0.0366415627902134	0.0077409951268825	2.12940941543321
ZNF277	monocyte	Tcruzi	PC1_zscore	0.014084743548049	0.183716060273707	0.9080393418831
ZNF277	B	NI	PC1_zscore	0.0271718255480161	0.0207985540053783	1.96443315898814
ZNF277	B	LPS	PC1_zscore	0.0210633297190944	0.0572436940231	1.57559803791869
ZNF277	B	IAV	PC1_zscore	0.0240632542459554	0.0383043062292709	1.74984081457071
ZNF277	B	Tcruzi	PC1_zscore	0.0115050511333147	0.215248550496969	0.793098178182891
ZNF277	CD4T	NI	PC1_zscore	0.00897809402229596	0.201714050238602	0.849231693801204
ZNF277	CD4T	LPS	PC1_zscore	0.0272296854197858	0.0012148097022365	2.97806632424798
ZNF277	CD4T	IAV	PC1_zscore	0.0391641508654339	5.83785990091602e-05	3.62205217289122
ZNF277	CD4T	Tcruzi	PC1_zscore	0.0189197474975439	0.0298212950468723	1.91418065036765
IFRD1	NK	NI	PC1_zscore	0.00153314479547339	0.803076591806848	0.167703167212393
IFRD1	NK	LPS	PC1_zscore	-0.00258661620187715	0.782921015919769	-0.25477124468212
IFRD1	NK	IAV	PC1_zscore	-0.00343399931815826	0.766574099908778	-0.316311732597227
IFRD1	NK	Tcruzi	PC1_zscore	-0.00109241521425421	0.815815828559917	-0.118225884275378
IFRD1	CD8T	NI	PC1_zscore	0.0036522430981247	0.749777979205288	0.374279783369529
IFRD1	CD8T	LPS	PC1_zscore	-0.000981572546637145	0.81567005260311	-0.115395261474131
IFRD1	CD8T	IAV	PC1_zscore	-0.00263076559783764	0.782444407361531	-0.25531563619706
IFRD1	CD8T	Tcruzi	PC1_zscore	0.000205449551477847	0.83554972680213	0.0252587608714468
IFRD1	monocyte	NI	PC1_zscore	0.00397230256444758	0.737695278266229	0.413599256605138
IFRD1	monocyte	LPS	PC1_zscore	0.00137051757281715	0.799434703891934	0.178022900768341
IFRD1	monocyte	IAV	PC1_zscore	0.0647257727180993	0.0020390749568902	2.84423453228721
IFRD1	monocyte	Tcruzi	PC1_zscore	0.00614149262242029	0.708083463633826	0.507039275757743
IFRD1	B	NI	PC1_zscore	-0.00389942238220883	0.744903516840851	-0.389942831705449
IFRD1	B	LPS	PC1_zscore	0.00619420054831602	0.713095618322446	0.489435512834782
IFRD1	B	IAV	PC1_zscore	0.00198922257780594	0.787722069201847	0.226400393090635
IFRD1	B	Tcruzi	PC1_zscore	-0.000755378099313942	0.822661743481266	-0.0917542987332391
IFRD1	CD4T	NI	PC1_zscore	-0.00133727527039678	0.792153316101735	-0.214263578554969
IFRD1	CD4T	LPS	PC1_zscore	-0.00133985968809014	0.793392459759603	-0.209659350700002
IFRD1	CD4T	IAV	PC1_zscore	0.00121606483632607	0.79807117605137	0.189583596791855
IFRD1	CD4T	Tcruzi	PC1_zscore	1.23111789190476e-06	0.840811981421188	0.000202647268848264
TMEM168	NK	NI	PC1_zscore	-0.000257984782235574	0.630470366024194	-0.0278788569979
TMEM168	NK	LPS	PC1_zscore	-0.00247477689465964	0.560800143453765	-0.238503719271162
TMEM168	NK	IAV	PC1_zscore	0.00402495719066128	0.542653093840259	0.37359216991033
TMEM168	NK	Tcruzi	PC1_zscore	-0.00448922000792546	0.505624602996509	-0.429571708792744
TMEM168	CD8T	NI	PC1_zscore	0.00313318831018361	0.559505025818893	0.320520395706854
TMEM168	CD8T	LPS	PC1_zscore	0.000883557197113007	0.628844183465741	0.0968495457570103
TMEM168	CD8T	IAV	PC1_zscore	-0.00450156225442043	0.508241227285622	-0.36075147355893
TMEM168	CD8T	Tcruzi	PC1_zscore	0.00183036165466678	0.600285494357919	0.191816023750141
TMEM168	monocyte	NI	PC1_zscore	-0.000614710731926329	0.617688491381519	-0.0723647818399731
TMEM168	monocyte	LPS	PC1_zscore	0.00360250910585418	0.502367214059261	0.300356134584492
TMEM168	monocyte	IAV	PC1_zscore	-0.0016240306884226	0.563300172424633	-0.147225568586407
TMEM168	monocyte	Tcruzi	PC1_zscore	-0.000606368606643003	0.617966336426815	-0.0674536359469926
TMEM168	B	NI	PC1_zscore	-0.00316027313447645	0.531867235527817	-0.350943926898072
TMEM168	B	LPS	PC1_zscore	-0.00342239387680477	0.530034110332653	-0.35519189809142
TMEM168	B	IAV	PC1_zscore	-0.00378996321386421	0.517966129506503	-0.392530658700735
TMEM168	B	Tcruzi	PC1_zscore	-0.00557380525742631	0.469788161914654	-0.536125158450131
TMEM168	CD4T	NI	PC1_zscore	0.00140473758080786	0.589736231879764	0.202396890866533
TMEM168	CD4T	LPS	PC1_zscore	0.00169068829718165	0.580526870061448	0.233848261576615
TMEM168	CD4T	IAV	PC1_zscore	-0.00155668751745872	0.571858922417318	-0.224233489568423
TMEM168	CD4T	Tcruzi	PC1_zscore	-0.000825093910369433	0.605764286779881	-0.117547924372469
SMIM30	NK	NI	PC1_zscore	0.00945485129459206	0.261408484933953	0.623991945638329
SMIM30	NK	LPS	PC1_zscore	0.0108456061331287	0.233740871126998	0.690787975414722
SMIM30	NK	IAV	PC1_zscore	0.0139073702460593	0.175166568723331	0.914531904730979
SMIM30	NK	Tcruzi	PC1_zscore	0.016788751061128	0.12984321197456	1.08721112176595
SMIM30	CD8T	NI	PC1_zscore	0.0187567006234612	0.0876527224415787	1.33689022274046
SMIM30	CD8T	LPS	PC1_zscore	0.0141731820401376	0.152751406923997	1.02537839392292
SMIM30	CD8T	IAV	PC1_zscore	0.0230949050693051	0.0563289543110589	1.38842135283227
SMIM30	CD8T	Tcruzi	PC1_zscore	0.0180793930330489	0.0984181582983261	1.2726021624479
SMIM30	monocyte	NI	PC1_zscore	-0.00225239131594648	0.444884516575403	-0.135006101568679
SMIM30	monocyte	LPS	PC1_zscore	0.00597371934884626	0.337656322657421	0.427057490671989
SMIM30	monocyte	IAV	PC1_zscore	0.00351774430438693	0.40567039616848	0.22182604885519
SMIM30	monocyte	Tcruzi	PC1_zscore	0.00434807249399878	0.387860075085996	0.29694862798611
SMIM30	B	NI	PC1_zscore	0.00680962743834999	0.315783037267091	0.485262565023231
SMIM30	B	LPS	PC1_zscore	0.0189335287568948	0.0826709459849414	1.35845243451433
SMIM30	B	IAV	PC1_zscore	0.0126209797030233	0.179102081737051	0.927654257463358
SMIM30	B	Tcruzi	PC1_zscore	0.0202150903607198	0.069101258170256	1.40647572659897
SMIM30	CD4T	NI	PC1_zscore	0.0192794379006042	0.0385926547264609	1.79777021529766
SMIM30	CD4T	LPS	PC1_zscore	0.0210665528318625	0.03042871510646	1.90800578410343
SMIM30	CD4T	IAV	PC1_zscore	0.0142293777289914	0.0978860825656765	1.35263865784266
SMIM30	CD4T	Tcruzi	PC1_zscore	0.0112797387179246	0.167923903406119	1.00718160642765
MDFIC	NK	NI	PC1_zscore	-0.058110966879847	0.00728707864905698	-2.26219891629228
MDFIC	NK	LPS	PC1_zscore	-0.0826394492548539	0.000688365777305133	-2.84675106838357
MDFIC	NK	IAV	PC1_zscore	-0.0853065275265601	0.000559938009843997	-2.8420518964909
MDFIC	NK	Tcruzi	PC1_zscore	-0.0703017719779201	0.00341730232912196	-2.4088233696467
MDFIC	CD8T	NI	PC1_zscore	-0.0310994453545407	0.0085554936665222	-2.37304246982527
MDFIC	CD8T	LPS	PC1_zscore	-0.03241476620396	0.0156152111861421	-2.14262524565981
MDFIC	CD8T	IAV	PC1_zscore	-0.0392255396560415	0.0152130494769789	-2.12596219225303
MDFIC	CD8T	Tcruzi	PC1_zscore	-0.0509623499663673	0.000207611801753216	-3.4523510834811
MDFIC	monocyte	NI	PC1_zscore	0.038698274236412	0.0106757855960393	2.238929258909
MDFIC	monocyte	LPS	PC1_zscore	0.0308463977120338	0.0334434117072042	1.81588178323386
MDFIC	monocyte	IAV	PC1_zscore	0.00394309743647187	0.418802009998932	0.196073550965026
MDFIC	monocyte	Tcruzi	PC1_zscore	0.0549437939350599	0.00142723932384016	2.8412008855735
MDFIC	B	NI	PC1_zscore	-0.00151749131329413	0.464872762008082	-0.0884330526305575
MDFIC	B	LPS	PC1_zscore	-0.00815082235542948	0.324895244045588	-0.459520346206653
MDFIC	B	IAV	PC1_zscore	0.0226341463378841	0.126044701473372	1.13376602962895
MDFIC	B	Tcruzi	PC1_zscore	0.00776950980168361	0.336080260203654	0.424603844724544
MDFIC	CD4T	NI	PC1_zscore	-0.00508898547869868	0.293694871388262	-0.542584238667489
MDFIC	CD4T	LPS	PC1_zscore	-0.0102790214034052	0.139163229100873	-1.08341862148412
MDFIC	CD4T	IAV	PC1_zscore	-0.00956053650292243	0.160852943751755	-0.990542250512227
MDFIC	CD4T	Tcruzi	PC1_zscore	-0.0083405908209039	0.205500036466953	-0.821332839529302
TES	NK	NI	PC1_zscore	0.00848004751179513	0.276671835952369	0.591615386052181
TES	NK	LPS	PC1_zscore	0.0134021803452749	0.19422628897582	0.860966977128817
TES	NK	IAV	PC1_zscore	0.00999626026644344	0.25921305209385	0.647216712804604
TES	NK	Tcruzi	PC1_zscore	0.0203738455933377	0.0997709815384845	1.26453103439263
TES	CD8T	NI	PC1_zscore	0.0143463332245747	0.115530692746	1.1950684403705
TES	CD8T	LPS	PC1_zscore	-0.0287738996954269	0.0255061371761297	-1.89619937955523
TES	CD8T	IAV	PC1_zscore	0.00220048320025983	0.448101858178172	0.130503565058139
TES	CD8T	Tcruzi	PC1_zscore	0.00930829552591277	0.235389759135148	0.720521086267052
TES	monocyte	NI	PC1_zscore	0.00530491996825991	0.366263850464288	0.344884397725382
TES	monocyte	LPS	PC1_zscore	-0.00557714603589855	0.363096666766789	-0.344533313563523
TES	monocyte	IAV	PC1_zscore	0.00749979291239382	0.352615731793835	0.387818601255155
TES	monocyte	Tcruzi	PC1_zscore	-0.0109426231063544	0.254241078857175	-0.654084128854358
TES	B	NI	PC1_zscore	-0.0238442258732588	0.0680017993887608	-1.45561652223474
TES	B	LPS	PC1_zscore	-0.0631900778975404	0.000158516604902514	-3.24151138961214
TES	B	IAV	PC1_zscore	-0.0389716282282768	0.0172623753719973	-1.98736009961392
TES	B	Tcruzi	PC1_zscore	-0.0304332948684915	0.0378911105063292	-1.70626556465099
TES	CD4T	NI	PC1_zscore	0.00280109538093627	0.40706314276347	0.23963683985068
TES	CD4T	LPS	PC1_zscore	-0.0500091912142799	9.67079929051762e-05	-3.55273330033568
TES	CD4T	IAV	PC1_zscore	-0.0420458344450621	0.000796688466871531	-3.02132805292322
TES	CD4T	Tcruzi	PC1_zscore	0.00495927543307076	0.347210104305639	0.393903627860448
CAPZA2	NK	NI	PC1_zscore	0.0129871451729704	0.155765125035629	1.00739112789754
CAPZA2	NK	LPS	PC1_zscore	0.0450515514349989	0.0002468416919338	3.3658069302527
CAPZA2	NK	IAV	PC1_zscore	0.0224463207367157	0.041137454717704	1.72480628105341
CAPZA2	NK	Tcruzi	PC1_zscore	0.00670979841268557	0.307470238500977	0.495011083275057
CAPZA2	CD8T	NI	PC1_zscore	0.00179165939754038	0.428524934401192	0.180199987901285
CAPZA2	CD8T	LPS	PC1_zscore	0.0128166105070082	0.120844761080014	1.16806151253517
CAPZA2	CD8T	IAV	PC1_zscore	0.0298543850561	0.0113209749173477	2.2375852218007
CAPZA2	CD8T	Tcruzi	PC1_zscore	-0.00368070551964211	0.362658764341088	-0.350357607524163
CAPZA2	monocyte	NI	PC1_zscore	0.0107740562110807	0.114518696081584	1.20127599142079
CAPZA2	monocyte	LPS	PC1_zscore	0.0331521816395764	0.000203430185591925	3.50443094694597
CAPZA2	monocyte	IAV	PC1_zscore	0.0397899233839876	2.41072806358446e-05	3.98189113581896
CAPZA2	monocyte	Tcruzi	PC1_zscore	0.00717767364382106	0.228280055736357	0.742516308895855
CAPZA2	B	NI	PC1_zscore	-0.00839423958469387	0.231603623345021	-0.732007121579658
CAPZA2	B	LPS	PC1_zscore	0.0359628986053643	0.000747511747172749	3.1188155669428
CAPZA2	B	IAV	PC1_zscore	0.0338924995963689	0.00201590468891535	2.80851663926134
CAPZA2	B	Tcruzi	PC1_zscore	0.0179286814397911	0.0663683295090771	1.49357374645288
CAPZA2	CD4T	NI	PC1_zscore	0.0117692758740697	0.0659932350904279	1.50387920579837
CAPZA2	CD4T	LPS	PC1_zscore	0.047279891981625	3.43982594475862e-10	6.01087562662755
CAPZA2	CD4T	IAV	PC1_zscore	0.0549940940968551	1.36027425508522e-12	6.72290099259984
CAPZA2	CD4T	Tcruzi	PC1_zscore	0.0196096079063054	0.00809833240531257	2.39786612107841
ST7	NK	NI	PC1_zscore	-0.0179133378991448	0.263855128452563	-0.624679674250553
ST7	NK	LPS	PC1_zscore	-0.012438336208464	0.333825070404469	-0.419699080261636
ST7	NK	IAV	PC1_zscore	-0.00214078353836018	0.46734334447698	-0.072494864923199
ST7	NK	Tcruzi	PC1_zscore	-0.00957865877091925	0.369921103767474	-0.328026580414052
ST7	CD8T	NI	PC1_zscore	-0.0699076015495982	0.00929222079275926	-2.12803929312979
ST7	CD8T	LPS	PC1_zscore	-0.00616387938834756	0.411455379732485	-0.220182570101222
ST7	CD8T	IAV	PC1_zscore	-0.0263770560824994	0.189301520264795	-0.858762959573694
ST7	CD8T	Tcruzi	PC1_zscore	-0.0735438835244212	0.00894365797669305	-2.08999212471067
ST7	monocyte	NI	PC1_zscore	-0.0137540770173588	0.254196834841943	-0.657772730424237
ST7	monocyte	LPS	PC1_zscore	-0.00258385823565901	0.449916724655537	-0.126721197000497
ST7	monocyte	IAV	PC1_zscore	0.00659975768451461	0.394346662483631	0.268953581710668
ST7	monocyte	Tcruzi	PC1_zscore	-0.0199359037802572	0.191402976736341	-0.863364655731224
ST7	B	NI	PC1_zscore	0.0326762749829965	0.145666312739208	1.01091112947291
ST7	B	LPS	PC1_zscore	-0.0419730164098228	0.0992839875905374	-1.20630468608923
ST7	B	IAV	PC1_zscore	0.00388112658112818	0.454935321882432	0.12631234410192
ST7	B	Tcruzi	PC1_zscore	0.00189984850293426	0.481718459022968	0.0636119408673718
ST7	CD4T	NI	PC1_zscore	0.0244730527449989	0.135446722935616	1.08078700866097
ST7	CD4T	LPS	PC1_zscore	0.0145461403700985	0.26220410439876	0.636787363959247
ST7	CD4T	IAV	PC1_zscore	-0.0227333875880899	0.154200914717015	-1.00328551730805
ST7	CD4T	Tcruzi	PC1_zscore	-0.00809318944903909	0.354823898057576	-0.36031391704563
LSM8	NK	NI	PC1_zscore	0.0135456366940876	0.104961972998144	1.35817568676359
LSM8	NK	LPS	PC1_zscore	0.0207431911689281	0.0149214433455035	2.26342631394581
LSM8	NK	IAV	PC1_zscore	0.0187030534985837	0.029122993697705	2.03526276137054
LSM8	NK	Tcruzi	PC1_zscore	0.0226472908379625	0.0095973269348954	2.34064782577111
LSM8	CD8T	NI	PC1_zscore	0.0261406190476126	0.000213958910727182	3.05113733208429
LSM8	CD8T	LPS	PC1_zscore	0.0178745210880247	0.0206820423368313	2.23976665774911
LSM8	CD8T	IAV	PC1_zscore	0.0157144320975181	0.0603832918962441	1.70262905600314
LSM8	CD8T	Tcruzi	PC1_zscore	0.0180291128976563	0.0170664483178941	2.34339678907171
LSM8	monocyte	NI	PC1_zscore	0.0116899596357139	0.123819582941715	1.26386236618209
LSM8	monocyte	LPS	PC1_zscore	0.00760990317226299	0.258586930528827	0.703411185050249
LSM8	monocyte	IAV	PC1_zscore	0.0209180969742689	0.0109907536447911	2.47123437905158
LSM8	monocyte	Tcruzi	PC1_zscore	0.0140196832851035	0.0767234163762942	1.5851089799454
LSM8	B	NI	PC1_zscore	0.0173848917724128	0.0295605653244398	2.09071282020185
LSM8	B	LPS	PC1_zscore	0.0227474591742124	0.00316954585447987	2.69698073947646
LSM8	B	IAV	PC1_zscore	0.0195657768540423	0.0150000928623122	2.3336253656854
LSM8	B	Tcruzi	PC1_zscore	0.0147170328440297	0.0683115558396488	1.64148650687835
LSM8	CD4T	NI	PC1_zscore	0.0163734261837323	0.00736572808842883	2.67910778199606
LSM8	CD4T	LPS	PC1_zscore	0.0183815790297163	0.00157887084075235	3.21593959506024
LSM8	CD4T	IAV	PC1_zscore	0.0272508740712935	9.63827255780296e-07	3.53195213277012
LSM8	CD4T	Tcruzi	PC1_zscore	0.0142362993092606	0.0280022503575299	2.06163175241662
ING3	NK	NI	PC1_zscore	0.00996147102603661	0.251545508107345	0.664889735558651
ING3	NK	LPS	PC1_zscore	0.0130337007582935	0.202798779973697	0.819930489659696
ING3	NK	IAV	PC1_zscore	0.0248344067495726	0.0635364566576138	1.40120296685639
ING3	NK	Tcruzi	PC1_zscore	0.000929101766863108	0.468418429082626	0.06089934119235
ING3	CD8T	NI	PC1_zscore	-0.0105171134775282	0.250616427219115	-0.699963511558485
ING3	CD8T	LPS	PC1_zscore	0.0219460683326346	0.0785696596174959	1.32277266493199
ING3	CD8T	IAV	PC1_zscore	0.0096812869998829	0.273241766311843	0.604354161353502
ING3	CD8T	Tcruzi	PC1_zscore	-0.0088498777015835	0.289192290539799	-0.582901963986675
ING3	monocyte	NI	PC1_zscore	0.0174101826356282	0.0571583524255736	1.55128212228971
ING3	monocyte	LPS	PC1_zscore	0.00278729455311024	0.395391254103271	0.258984874266659
ING3	monocyte	IAV	PC1_zscore	0.0161481578892037	0.101349615491952	1.25051309089587
ING3	monocyte	Tcruzi	PC1_zscore	0.0171930194328422	0.0722167561276906	1.43002192678238
ING3	B	NI	PC1_zscore	-0.0097299173130174	0.245170258331703	-0.706871864196851
ING3	B	LPS	PC1_zscore	0.00859722604932212	0.263430423953351	0.630516658044475
ING3	B	IAV	PC1_zscore	0.0115276572972977	0.202757121485016	0.823702314364842
ING3	B	Tcruzi	PC1_zscore	-0.00760544182368373	0.309359107389484	-0.530384382731993
ING3	CD4T	NI	PC1_zscore	-0.007265449362224	0.23776686617963	-0.725918463976072
ING3	CD4T	LPS	PC1_zscore	0.012846460319765	0.102569648365462	1.26881912891257
ING3	CD4T	IAV	PC1_zscore	0.0109726984231333	0.13763915985897	1.0953466294861
ING3	CD4T	Tcruzi	PC1_zscore	0.00089853027047776	0.46532554605957	0.0881556809799254
FAM3C	NK	NI	PC1_zscore	-0.00980701802351598	0.345471801000593	-0.395394012780385
FAM3C	NK	LPS	PC1_zscore	-0.00676933522192529	0.392731674745685	-0.265949753900775
FAM3C	NK	IAV	PC1_zscore	0.0769705630822009	0.00190007147103544	2.79579393090788
FAM3C	NK	Tcruzi	PC1_zscore	-0.0162403597450306	0.266531030095085	-0.619002732349497
FAM3C	CD8T	NI	PC1_zscore	-0.013758610430828	0.225583958541971	-0.752923176084539
FAM3C	CD8T	LPS	PC1_zscore	-0.0123521033575305	0.282452301475862	-0.576779957280447
FAM3C	CD8T	IAV	PC1_zscore	-0.0404097806958262	0.0590129981507609	-1.53991420890339
FAM3C	CD8T	Tcruzi	PC1_zscore	-0.0118469765572953	0.274004176459384	-0.600173543102408
FAM3C	monocyte	NI	PC1_zscore	-0.00818658311412839	0.293595337046185	-0.541788098131273
FAM3C	monocyte	LPS	PC1_zscore	-0.0912811261115762	8.6643237029449e-10	-5.80671920105453
FAM3C	monocyte	IAV	PC1_zscore	-0.0380119002392511	0.0206405413225031	-2.0363620634821
FAM3C	monocyte	Tcruzi	PC1_zscore	-0.0176171504075653	0.136101004492484	-1.09684288117578
FAM3C	B	NI	PC1_zscore	-0.041811847616653	0.00321815503462197	-2.69853322027966
FAM3C	B	LPS	PC1_zscore	-0.0351019142792654	0.0113070367721962	-2.27412231678772
FAM3C	B	IAV	PC1_zscore	-0.0410221406649804	0.00561451520036149	-2.51734330250667
FAM3C	B	Tcruzi	PC1_zscore	-0.0620021868064905	0.000142690835899684	-3.51963256968456
FAM3C	CD4T	NI	PC1_zscore	-0.0273383355853759	0.0119680121983362	-2.25394830348421
FAM3C	CD4T	LPS	PC1_zscore	-0.000427840002010897	0.485423762807235	-0.0353597988307573
FAM3C	CD4T	IAV	PC1_zscore	0.0090420796627454	0.239714983769675	0.708434726044046
FAM3C	CD4T	Tcruzi	PC1_zscore	-0.00328360519684903	0.401833356487258	-0.248612907381978
AASS	NK	NI	PC1_zscore	-0.100778002687511	0.00992832235996433	-2.31645703465353
AASS	NK	LPS	PC1_zscore	-0.0974778785125188	0.0130300613242076	-2.24335778649833
AASS	NK	IAV	PC1_zscore	-0.106641867619444	0.00809906485545131	-2.36804289014823
AASS	NK	Tcruzi	PC1_zscore	-0.0912829822664604	0.0201831534057536	-2.06686143609325
AASS	CD8T	NI	PC1_zscore	-0.118319648945213	0.000977357075098273	-3.04238706109951
AASS	CD8T	LPS	PC1_zscore	-0.0181104942911584	0.354103693144274	-0.376986794799836
AASS	CD8T	IAV	PC1_zscore	-0.0535369988593615	0.129568551319296	-1.16554172751646
AASS	CD8T	Tcruzi	PC1_zscore	-0.0608837349197275	0.0790059087716546	-1.46533122865296
AASS	monocyte	NI	PC1_zscore	-0.149703120393938	0.00010078362436805	-3.07676440895861
AASS	monocyte	LPS	PC1_zscore	-0.139670314760627	0.000192186773730119	-2.97100968133153
AASS	monocyte	IAV	PC1_zscore	-0.115047759063068	0.00272752884592009	-2.52529413356136
AASS	monocyte	Tcruzi	PC1_zscore	-0.103482533140924	0.00667433237305493	-2.37154381458745
AASS	B	NI	PC1_zscore	-0.0273724967760295	0.285038283683677	-0.598385153012726
AASS	B	LPS	PC1_zscore	-0.0561445689254929	0.0989323980804067	-1.33751725817321
AASS	B	IAV	PC1_zscore	-0.0252654640544307	0.306577679764772	-0.523161705364365
AASS	B	Tcruzi	PC1_zscore	-0.0575823885002527	0.100097193864511	-1.33024131417043
AASS	CD4T	NI	PC1_zscore	-0.0472236225420789	0.0957107453905746	-1.33879672114542
AASS	CD4T	LPS	PC1_zscore	-0.0800913338279507	0.00988878473068999	-2.40742188037217
AASS	CD4T	IAV	PC1_zscore	-0.0966478517715654	0.00210932071864367	-2.92750451186143
AASS	CD4T	Tcruzi	PC1_zscore	-0.0746022153732081	0.0212893866020303	-2.0881048566372
NDUFA5	NK	NI	PC1_zscore	-0.0122494361163172	0.164929348901462	-0.967384441441208
NDUFA5	NK	LPS	PC1_zscore	-0.0119286797983477	0.1889260267802	-0.885786146696021
NDUFA5	NK	IAV	PC1_zscore	0.00211025855915761	0.432175048103241	0.169523692188276
NDUFA5	NK	Tcruzi	PC1_zscore	-0.0015392332001093	0.45679357766795	-0.124354070902651
NDUFA5	CD8T	NI	PC1_zscore	0.0137654181341184	0.0836869244192167	1.38002820181863
NDUFA5	CD8T	LPS	PC1_zscore	-0.00345252711550723	0.378094421227528	-0.326141322674426
NDUFA5	CD8T	IAV	PC1_zscore	0.0100908231808635	0.200206301673742	0.837378426037026
NDUFA5	CD8T	Tcruzi	PC1_zscore	0.00561455189760132	0.290510077111186	0.554417723525955
NDUFA5	monocyte	NI	PC1_zscore	0.0061524574444379	0.25313574345504	0.670215762680236
NDUFA5	monocyte	LPS	PC1_zscore	0.00338768019299085	0.369308550908721	0.334738898151387
NDUFA5	monocyte	IAV	PC1_zscore	-0.0182800043338854	0.0607098315964719	-1.48920665021222
NDUFA5	monocyte	Tcruzi	PC1_zscore	0.000594275501560918	0.477559427636753	0.0598356248406529
NDUFA5	B	NI	PC1_zscore	0.00900320537234024	0.186287477760796	0.891464323233624
NDUFA5	B	LPS	PC1_zscore	0.008372090927448	0.212082375327743	0.80026682117219
NDUFA5	B	IAV	PC1_zscore	-0.000732890350250492	0.478142121642964	-0.0670098578730404
NDUFA5	B	Tcruzi	PC1_zscore	0.00212957639293277	0.419983417220664	0.202444959149169
NDUFA5	CD4T	NI	PC1_zscore	0.0180805071595752	0.00909658460399985	2.4777041657874
NDUFA5	CD4T	LPS	PC1_zscore	0.00537683016985577	0.224969870211937	0.762875107950995
NDUFA5	CD4T	IAV	PC1_zscore	0.0191837506568942	0.00791344510832678	2.60115626837222
NDUFA5	CD4T	Tcruzi	PC1_zscore	0.00810667046216158	0.137745020246922	1.09645073441503
WASL	NK	NI	PC1_zscore	0.00793945664010116	0.313432355727686	0.533233497598154
WASL	NK	LPS	PC1_zscore	-0.018030339905491	0.15095776176165	-1.04148078925008
WASL	NK	IAV	PC1_zscore	-0.00437094477446941	0.403732158961131	-0.28537297129158
WASL	NK	Tcruzi	PC1_zscore	0.00154935541717831	0.475439728248885	0.103396783864751
WASL	CD8T	NI	PC1_zscore	-0.0133020912303429	0.173526603402567	-0.991210585946663
WASL	CD8T	LPS	PC1_zscore	0.00265534760900032	0.436340167699179	0.199091621833993
WASL	CD8T	IAV	PC1_zscore	-0.00470748752368153	0.385964177326068	-0.323450309227339
WASL	CD8T	Tcruzi	PC1_zscore	0.00120186526397308	0.480509672945983	0.0903448364751293
WASL	monocyte	NI	PC1_zscore	0.0131608885158973	0.168191059339551	0.999869851846526
WASL	monocyte	LPS	PC1_zscore	0.00246468770550826	0.436383145997085	0.191337284134676
WASL	monocyte	IAV	PC1_zscore	0.0198241134598761	0.0906555889579523	1.2955770834387
WASL	monocyte	Tcruzi	PC1_zscore	0.00895215927071836	0.263386548553603	0.678948036647885
WASL	B	NI	PC1_zscore	-0.00501228374543217	0.371017632387738	-0.369506565630219
WASL	B	LPS	PC1_zscore	-0.0113634489397631	0.239558660691537	-0.750391514873122
WASL	B	IAV	PC1_zscore	-0.00756373990555662	0.320275813512822	-0.512078797197186
WASL	B	Tcruzi	PC1_zscore	0.00574796705650072	0.361281601481467	0.400255679967042
WASL	CD4T	NI	PC1_zscore	0.0110585887138382	0.13389053676553	1.16596969917484
WASL	CD4T	LPS	PC1_zscore	-0.010350979986914	0.159411764889461	-1.05706066093484
WASL	CD4T	IAV	PC1_zscore	-0.0157708742591432	0.0751984974988613	-1.53801150407401
WASL	CD4T	Tcruzi	PC1_zscore	0.00708813900703646	0.252289043085563	0.719141978830449
POT1	NK	NI	PC1_zscore	-0.00414642662011454	0.407746868682982	-0.283924687784235
POT1	NK	LPS	PC1_zscore	0.00604242577166393	0.386514466294849	0.372337202483543
POT1	NK	IAV	PC1_zscore	-0.00349063152656768	0.425267199955557	-0.229711709254632
POT1	NK	Tcruzi	PC1_zscore	0.00297968334097597	0.451870007925316	0.196701004668634
POT1	CD8T	NI	PC1_zscore	0.016428888486019	0.165394235285496	1.06173012747339
POT1	CD8T	LPS	PC1_zscore	-0.00365087000839605	0.415267090954288	-0.263527870656385
POT1	CD8T	IAV	PC1_zscore	0.00820979209387145	0.324703061235383	0.530506285742282
POT1	CD8T	Tcruzi	PC1_zscore	0.0077628175076934	0.325114349494637	0.530896132735821
POT1	monocyte	NI	PC1_zscore	-0.0144155983267854	0.149523895779864	-1.09818205546478
POT1	monocyte	LPS	PC1_zscore	-0.0183556254570453	0.098377143067482	-1.25791821532736
POT1	monocyte	IAV	PC1_zscore	-0.00642906903540288	0.342309434672722	-0.44481061721063
POT1	monocyte	Tcruzi	PC1_zscore	-0.0096172969994088	0.254409626295943	-0.719779431335199
POT1	B	NI	PC1_zscore	0.00533787255738776	0.372641239559603	0.400377288232969
POT1	B	LPS	PC1_zscore	-0.00636397355795803	0.339666964192547	-0.460438154302685
POT1	B	IAV	PC1_zscore	0.00457090139090051	0.404542337976963	0.322518250910217
POT1	B	Tcruzi	PC1_zscore	0.000208952844335678	0.519153143016111	0.0154617109381149
POT1	CD4T	NI	PC1_zscore	-0.0135742943010738	0.116235294119618	-1.28434778496435
POT1	CD4T	LPS	PC1_zscore	-0.0074565436716387	0.252995986144139	-0.733901016737623
POT1	CD4T	IAV	PC1_zscore	0.00052694290663481	0.501564663197811	0.0522043082785732
POT1	CD4T	Tcruzi	PC1_zscore	-0.0047577633583204	0.346514773215391	-0.459503278085263
ZNF800	NK	NI	PC1_zscore	-0.00783218404215552	0.280325716377884	-0.611818142604804
ZNF800	NK	LPS	PC1_zscore	0.0444788292214935	0.0160930474271261	2.92620061312772
ZNF800	NK	IAV	PC1_zscore	0.00679837461243481	0.303147219566857	0.539548660733914
ZNF800	NK	Tcruzi	PC1_zscore	0.00719594813979786	0.30438308418173	0.532748341601785
ZNF800	CD8T	NI	PC1_zscore	0.0033576527588614	0.3780141009202	0.33212771648567
ZNF800	CD8T	LPS	PC1_zscore	0.00383908068374988	0.37442254368271	0.340647514470414
ZNF800	CD8T	IAV	PC1_zscore	-0.0105487600849447	0.2313382018345	-0.768603983690053
ZNF800	CD8T	Tcruzi	PC1_zscore	0.00274620899492823	0.40774426844222	0.254184787199395
ZNF800	monocyte	NI	PC1_zscore	0.0116464205568157	0.146457185461441	1.08926352515577
ZNF800	monocyte	LPS	PC1_zscore	-0.00649759089389602	0.291862726315974	-0.576705650938799
ZNF800	monocyte	IAV	PC1_zscore	0.0547974658961386	9.03862364368291e-05	3.7426406592423
ZNF800	monocyte	Tcruzi	PC1_zscore	-0.00715640100520335	0.27799036924683	-0.619602334556584
ZNF800	B	NI	PC1_zscore	-0.00263129145965473	0.418664211541546	-0.224017576472115
ZNF800	B	LPS	PC1_zscore	0.0354498014910874	0.0177693765067841	2.56463185902328
ZNF800	B	IAV	PC1_zscore	0.00927255806747856	0.238752003583738	0.73594903886201
ZNF800	B	Tcruzi	PC1_zscore	0.0119974142968298	0.183781086802611	0.929835654337867
ZNF800	CD4T	NI	PC1_zscore	-0.00379494860339336	0.342719092680475	-0.433525061642768
ZNF800	CD4T	LPS	PC1_zscore	0.00646306281266004	0.241775540008482	0.730662545675658
ZNF800	CD4T	IAV	PC1_zscore	0.0115106779100657	0.108441633624355	1.2835508607328
ZNF800	CD4T	Tcruzi	PC1_zscore	-0.00568430223102088	0.282328601665202	-0.606316974172331
GCC1	NK	NI	PC1_zscore	-0.0069488336192873	0.386722574192949	-0.363596570047
GCC1	NK	LPS	PC1_zscore	-0.00729504714307661	0.387944980452913	-0.355907282829786
GCC1	NK	IAV	PC1_zscore	0.00303400909232257	0.47303542210445	0.152041070030106
GCC1	NK	Tcruzi	PC1_zscore	-0.00873775113046728	0.359412992880837	-0.439705410964834
GCC1	CD8T	NI	PC1_zscore	-0.00755699969220686	0.375336795865495	-0.399704842028152
GCC1	CD8T	LPS	PC1_zscore	-0.0114234426767309	0.304075551821743	-0.595120206466309
GCC1	CD8T	IAV	PC1_zscore	0.0105833799445288	0.342613666542573	0.486906895162372
GCC1	CD8T	Tcruzi	PC1_zscore	-0.0295256285591775	0.114149096353525	-1.24444527020282
GCC1	monocyte	NI	PC1_zscore	0.015043863738822	0.191084554700179	0.962324192956146
GCC1	monocyte	LPS	PC1_zscore	-0.0146451372846973	0.199562724219729	-0.882586875854566
GCC1	monocyte	IAV	PC1_zscore	0.0196517591161941	0.168970754599195	0.994509707551149
GCC1	monocyte	Tcruzi	PC1_zscore	0.00651774375307169	0.371807273856461	0.416026107903335
GCC1	B	NI	PC1_zscore	-0.00471077052737267	0.420358051040133	-0.272409118152311
GCC1	B	LPS	PC1_zscore	-0.0100455776149053	0.330718199014191	-0.521910375459599
GCC1	B	IAV	PC1_zscore	-0.00573247904774532	0.40658788129342	-0.311964726787496
GCC1	B	Tcruzi	PC1_zscore	0.00419977101277141	0.436858740276744	0.235689994949072
GCC1	CD4T	NI	PC1_zscore	0.00728251211433647	0.326874412790492	0.531679870504826
GCC1	CD4T	LPS	PC1_zscore	-0.00666577676699975	0.348715614037321	-0.471134947943544
GCC1	CD4T	IAV	PC1_zscore	-0.0063409311736166	0.355269678446884	-0.450323172546659
GCC1	CD4T	Tcruzi	PC1_zscore	-0.0121841096886214	0.226215565967773	-0.837684967692962
ARF5	NK	NI	PC1_zscore	0.00750147073199797	0.306860647268609	0.829235014983041
ARF5	NK	LPS	PC1_zscore	0.0257179082954511	0.102412139577528	1.63253757652658
ARF5	NK	IAV	PC1_zscore	0.0118854679356703	0.236047077699029	1.09530553807818
ARF5	NK	Tcruzi	PC1_zscore	0.0106128930465902	0.251182692554501	1.03085345611922
ARF5	CD8T	NI	PC1_zscore	6.5219307587307e-05	0.57751362694872	0.00882681944058228
ARF5	CD8T	LPS	PC1_zscore	0.0101800660735183	0.238801218045521	1.10675690063196
ARF5	CD8T	IAV	PC1_zscore	0.00362474267837437	0.432881645738119	0.417932951645309
ARF5	CD8T	Tcruzi	PC1_zscore	0.00475422910527008	0.372031169797446	0.622578354801406
ARF5	monocyte	NI	PC1_zscore	0.00375275788460379	0.391108354626792	0.572780384062499
ARF5	monocyte	LPS	PC1_zscore	-0.00719143453412392	0.303226694386965	-0.747728334930134
ARF5	monocyte	IAV	PC1_zscore	0.0115157501010308	0.207428573969539	1.20931315615864
ARF5	monocyte	Tcruzi	PC1_zscore	0.00523396155812917	0.342239390916328	0.725696600359132
ARF5	B	NI	PC1_zscore	0.00347937849307102	0.426095215439811	0.456215813064896
ARF5	B	LPS	PC1_zscore	0.00127054772233153	0.523436932075366	0.162907825882804
ARF5	B	IAV	PC1_zscore	0.00552323634115305	0.359470216084895	0.656394958574582
ARF5	B	Tcruzi	PC1_zscore	-0.00125121325106903	0.558329596451489	-0.153512057752547
ARF5	CD4T	NI	PC1_zscore	0.00237012435201601	0.433527410161828	0.454753350388979
ARF5	CD4T	LPS	PC1_zscore	0.00673628485390696	0.243988055144525	1.12019107508719
ARF5	CD4T	IAV	PC1_zscore	0.0074105144960894	0.232239805725158	1.17645856600951
ARF5	CD4T	Tcruzi	PC1_zscore	0.00629726122564726	0.259151024841898	1.0497686620066
SND1	NK	NI	PC1_zscore	0.00324918964669302	0.551154878024684	0.340986044072672
SND1	NK	LPS	PC1_zscore	0.00590740642650749	0.482816342315606	0.549065292461921
SND1	NK	IAV	PC1_zscore	0.0139967401854308	0.3617632276555	0.939067409086216
SND1	NK	Tcruzi	PC1_zscore	0.0094924900022664	0.408424948739359	0.775825392710497
SND1	CD8T	NI	PC1_zscore	0.00331230495631857	0.536803395119582	0.38613295878406
SND1	CD8T	LPS	PC1_zscore	0.00624255219441764	0.453597771392267	0.644528699730928
SND1	CD8T	IAV	PC1_zscore	0.000755335001576905	0.630228786346945	0.0794127249709804
SND1	CD8T	Tcruzi	PC1_zscore	0.00923969122239756	0.394386358095865	0.839594991911721
SND1	monocyte	NI	PC1_zscore	-0.00148781431893718	0.605009960420406	-0.201602154709045
SND1	monocyte	LPS	PC1_zscore	-0.0190880954653914	0.0849942807393682	-1.39936525469563
SND1	monocyte	IAV	PC1_zscore	0.00460210436430329	0.49265849184677	0.511437581229206
SND1	monocyte	Tcruzi	PC1_zscore	0.00149119632199516	0.599685521517266	0.195170155425026
SND1	B	NI	PC1_zscore	0.000871508411613681	0.625223072080699	0.117946058541408
SND1	B	LPS	PC1_zscore	0.00744762686610043	0.411758818863259	0.781988973829248
SND1	B	IAV	PC1_zscore	0.00556030339926908	0.461767224309368	0.620660580040298
SND1	B	Tcruzi	PC1_zscore	0.0016021772046597	0.594582087881524	0.206408719647718
SND1	CD4T	NI	PC1_zscore	-0.00220152583055241	0.561905120431693	-0.331944149383365
SND1	CD4T	LPS	PC1_zscore	0.00541370369195989	0.432507627528081	0.720663431656608
SND1	CD4T	IAV	PC1_zscore	0.00584230609662424	0.422989429838393	0.750862173275394
SND1	CD4T	Tcruzi	PC1_zscore	0.00654329106804124	0.406537334373855	0.804606872461276
RBM28	NK	NI	PC1_zscore	-0.00747269572666323	0.311124627574501	-0.495976936387115
RBM28	NK	LPS	PC1_zscore	-0.0133230346327542	0.212899796639655	-0.791768666854279
RBM28	NK	IAV	PC1_zscore	-0.00306405799715663	0.426299990616283	-0.19456654786002
RBM28	NK	Tcruzi	PC1_zscore	0.00437777326956699	0.389743627918727	0.282722673372081
RBM28	CD8T	NI	PC1_zscore	-0.0205031116923049	0.0819736633617545	-1.35661410240998
RBM28	CD8T	LPS	PC1_zscore	-0.00634231231021432	0.335330788453174	-0.432374335095832
RBM28	CD8T	IAV	PC1_zscore	0.00219151374884151	0.447852916805995	0.137820005860498
RBM28	CD8T	Tcruzi	PC1_zscore	-0.0201723134909422	0.0915171176560894	-1.29100229518753
RBM28	monocyte	NI	PC1_zscore	0.00181261716495188	0.440372934942305	0.147207039454626
RBM28	monocyte	LPS	PC1_zscore	0.00975004675177857	0.231384680240614	0.726605196046456
RBM28	monocyte	IAV	PC1_zscore	-0.00312834458168727	0.424258109617431	-0.20651160058882
RBM28	monocyte	Tcruzi	PC1_zscore	0.00877368963149061	0.255487968440298	0.654912021810826
RBM28	B	NI	PC1_zscore	0.00990256742212921	0.236218229368935	0.709342015792566
RBM28	B	LPS	PC1_zscore	0.00542365380864769	0.350512702032076	0.372833023273991
RBM28	B	IAV	PC1_zscore	0.00263255515312106	0.426745290115482	0.179530463300748
RBM28	B	Tcruzi	PC1_zscore	-0.00411130660650942	0.39106309440037	-0.286022154368526
RBM28	CD4T	NI	PC1_zscore	0.00827588017407523	0.202516126416286	0.828629034026772
RBM28	CD4T	LPS	PC1_zscore	0.0238373826002305	0.00934855736267581	2.30478935791566
RBM28	CD4T	IAV	PC1_zscore	0.0164257034264248	0.050626628302332	1.61349627058681
RBM28	CD4T	Tcruzi	PC1_zscore	-0.014892114438217	0.0771826424144006	-1.40049954257687
IMPDH1	NK	NI	PC1_zscore	-0.101358107323484	0.00263144667379067	-2.25778070348559
IMPDH1	NK	LPS	PC1_zscore	-0.11141798145047	0.00203276648167316	-2.3190156243457
IMPDH1	NK	IAV	PC1_zscore	-0.0839580619845889	0.00968449511254288	-1.98620435359805
IMPDH1	NK	Tcruzi	PC1_zscore	-0.0783994601415682	0.0108105213440457	-1.9613116017226
IMPDH1	CD8T	NI	PC1_zscore	-0.0438131258585075	0.033567213000876	-1.78228927788733
IMPDH1	CD8T	LPS	PC1_zscore	-0.0398531138113691	0.0679886737404856	-1.44574559279858
IMPDH1	CD8T	IAV	PC1_zscore	-0.0647647593321745	0.0178667269959496	-1.90182851321478
IMPDH1	CD8T	Tcruzi	PC1_zscore	-0.0193287313121232	0.212506861973881	-0.791107884215771
IMPDH1	monocyte	NI	PC1_zscore	-0.00238956200154069	0.445873486852829	-0.134630245266277
IMPDH1	monocyte	LPS	PC1_zscore	0.0232755804343827	0.124631251577631	1.1440576788255
IMPDH1	monocyte	IAV	PC1_zscore	-0.00300693690038091	0.449147167882432	-0.129127807642904
IMPDH1	monocyte	Tcruzi	PC1_zscore	0.0155176196637164	0.235026254824196	0.721075271719264
IMPDH1	B	NI	PC1_zscore	-0.013768232084593	0.280165886715192	-0.581440334384703
IMPDH1	B	LPS	PC1_zscore	-0.0293657689334123	0.118268400462948	-1.1612909094983
IMPDH1	B	IAV	PC1_zscore	-0.00186674284250203	0.469128256515	-0.0692630065208499
IMPDH1	B	Tcruzi	PC1_zscore	-0.0332458661118243	0.0866855611742697	-1.31886063355196
IMPDH1	CD4T	NI	PC1_zscore	-0.0125252431029125	0.22508004482442	-0.751647051527681
IMPDH1	CD4T	LPS	PC1_zscore	-0.0518501182264723	0.00116534527344236	-2.95381401856979
IMPDH1	CD4T	IAV	PC1_zscore	-0.0370758066199614	0.0273333888727898	-1.87017060021229
IMPDH1	CD4T	Tcruzi	PC1_zscore	0.00686825857827756	0.34136019459799	0.413168090561327
METTL2B	NK	NI	PC1_zscore	-0.0200754585496889	0.210523948306646	-0.794313608470509
METTL2B	NK	LPS	PC1_zscore	-0.0326836295843964	0.110505483677642	-1.17278638903921
METTL2B	NK	IAV	PC1_zscore	-0.00277765501262586	0.452396133559068	-0.109493792708196
METTL2B	NK	Tcruzi	PC1_zscore	-0.0197597203569281	0.219539308134762	-0.762003373570333
METTL2B	CD8T	NI	PC1_zscore	0.0132961879724115	0.280215605741322	0.5898437224068
METTL2B	CD8T	LPS	PC1_zscore	-0.0126077280720996	0.298446148790818	-0.541451834446593
METTL2B	CD8T	IAV	PC1_zscore	-0.0109153122442027	0.339551841434636	-0.430052097065431
METTL2B	CD8T	Tcruzi	PC1_zscore	-0.0111580604375915	0.320100775755525	-0.481113503962189
METTL2B	monocyte	NI	PC1_zscore	-0.0354836431309941	0.0226856355573377	-1.92900050569172
METTL2B	monocyte	LPS	PC1_zscore	-0.0622338367538187	0.0010584277142891	-2.76717318296578
METTL2B	monocyte	IAV	PC1_zscore	-0.0575214319361252	0.00733882487178916	-2.30280379104796
METTL2B	monocyte	Tcruzi	PC1_zscore	-0.0466110349513331	0.010074240645054	-2.22344073799448
METTL2B	B	NI	PC1_zscore	-0.00819277978192898	0.353805877026204	-0.383841426142739
METTL2B	B	LPS	PC1_zscore	0.0043521746430338	0.433877481496898	0.190011857492336
METTL2B	B	IAV	PC1_zscore	-0.0321386130178489	0.0895827966384906	-1.27626698166455
METTL2B	B	Tcruzi	PC1_zscore	-0.0247946201840419	0.138961572130592	-1.05461052068966
METTL2B	CD4T	NI	PC1_zscore	-0.000654696637559276	0.486824681353367	-0.0449227474768808
METTL2B	CD4T	LPS	PC1_zscore	0.00922935463459679	0.263404806773136	0.633634758126774
METTL2B	CD4T	IAV	PC1_zscore	0.0071691653756615	0.313430052655023	0.489019092125996
METTL2B	CD4T	Tcruzi	PC1_zscore	-0.00177837294287435	0.457167833384791	-0.116100352794106
CALU	NK	NI	PC1_zscore	0.0145064356633175	0.302057959560197	0.584146345623449
CALU	NK	LPS	PC1_zscore	0.000580874075044806	0.509885191541284	0.0227384341295706
CALU	NK	IAV	PC1_zscore	0.037919213079316	0.105600056139218	1.35498259382034
CALU	NK	Tcruzi	PC1_zscore	-0.0142186404855041	0.314174784072879	-0.545831222078899
CALU	CD8T	NI	PC1_zscore	0.0123898494852819	0.284155204107479	0.635098038548201
CALU	CD8T	LPS	PC1_zscore	-0.0199986585585538	0.212687847436463	-0.875228835008213
CALU	CD8T	IAV	PC1_zscore	-0.0101112321706963	0.368938985475866	-0.393113689526722
CALU	CD8T	Tcruzi	PC1_zscore	0.0050121298139605	0.422530772459638	0.246465579557459
CALU	monocyte	NI	PC1_zscore	0.019497745614626	0.131684801920132	1.22560049498731
CALU	monocyte	LPS	PC1_zscore	-0.0917711621094379	1.51661089242694e-07	-4.91810486734274
CALU	monocyte	IAV	PC1_zscore	-0.0307139086409183	0.0816051808465192	-1.56070864249236
CALU	monocyte	Tcruzi	PC1_zscore	0.0460324473427239	0.0389861185140748	2.43624739490558
CALU	B	NI	PC1_zscore	-0.0156158615842511	0.255473713846066	-0.724282241531148
CALU	B	LPS	PC1_zscore	0.0157049296167878	0.264244170939573	0.697615975571352
CALU	B	IAV	PC1_zscore	-0.010612268261181	0.353300617096779	-0.436546771622975
CALU	B	Tcruzi	PC1_zscore	0.0127784979215342	0.308486236979997	0.561414256453012
CALU	CD4T	NI	PC1_zscore	0.0091615203100896	0.26608806537706	0.694589297592463
CALU	CD4T	LPS	PC1_zscore	0.021631461324786	0.0822395372700453	1.5597658659991
CALU	CD4T	IAV	PC1_zscore	-0.00378726567312285	0.411273604934124	-0.276145304984041
CALU	CD4T	Tcruzi	PC1_zscore	0.0214800539724438	0.0907197676260739	1.48673103122467
CCDC136	NK	NI	PC1_zscore	-0.102709115335608	0.000209288961437237	-5.49139556471712
CCDC136	NK	LPS	PC1_zscore	-0.103007766723725	0.000154154499618864	-5.53536938360738
CCDC136	NK	IAV	PC1_zscore	-0.0979200486167477	0.00193957701145164	-4.5101006921407
CCDC136	NK	Tcruzi	PC1_zscore	-0.102804617989476	0.000220405333530738	-5.49565164265625
CCDC136	CD8T	NI	PC1_zscore	-0.105017693271223	4.71386238398708e-06	-6.03492938220131
CCDC136	CD8T	LPS	PC1_zscore	-0.101938496547505	0.000116063737482852	-5.51424175475096
CCDC136	CD8T	IAV	PC1_zscore	-0.0974230556988586	0.00297876879105319	-4.36147629401893
CCDC136	CD8T	Tcruzi	PC1_zscore	-0.101094540275242	0.000139406237639306	-5.46357951295974
CCDC136	monocyte	NI	PC1_zscore	-0.101040731627921	0.00132898698141326	-5.05722500570347
CCDC136	monocyte	LPS	PC1_zscore	-0.100075250364048	0.00133165907965838	-4.89450171141618
CCDC136	monocyte	IAV	PC1_zscore	-0.101339799694006	0.000669911416293245	-5.14759205905688
CCDC136	monocyte	Tcruzi	PC1_zscore	-0.103681760393813	0.000384113459719337	-5.37227255562916
CCDC136	B	NI	PC1_zscore	-0.097222463149722	0.00348829938948603	-4.28301531922545
CCDC136	B	LPS	PC1_zscore	-0.107165230190119	1.23292198086489e-05	-5.30455170065427
CCDC136	B	IAV	PC1_zscore	-0.102250547117918	0.000348623612175025	-5.3411848030984
CCDC136	B	Tcruzi	PC1_zscore	-0.101557949759397	0.000566638770123196	-5.25079243494092
CCDC136	CD4T	NI	PC1_zscore	-0.100188678746574	1.88110556080812e-05	-5.65648532278718
CCDC136	CD4T	LPS	PC1_zscore	-0.103535471465956	7.42334699488367e-07	-6.19761716548465
CCDC136	CD4T	IAV	PC1_zscore	-0.108726711519633	3.29492610973148e-09	-5.86177732850151
CCDC136	CD4T	Tcruzi	PC1_zscore	-0.104838844422364	6.22754977586126e-07	-6.30225927987217
ATP6V1F	NK	NI	PC1_zscore	0.00679322883520205	0.249013125177115	0.681099760481566
ATP6V1F	NK	LPS	PC1_zscore	0.0219195589141324	0.0221445595249384	1.95044392605373
ATP6V1F	NK	IAV	PC1_zscore	0.0169593145116769	0.0537738404001884	1.57474572525956
ATP6V1F	NK	Tcruzi	PC1_zscore	0.00562497689370102	0.292951331086955	0.544776960453953
ATP6V1F	CD8T	NI	PC1_zscore	-0.00842854590471834	0.161915763353375	-0.994115138371003
ATP6V1F	CD8T	LPS	PC1_zscore	0.00829342184552452	0.177805443741166	0.924400908389631
ATP6V1F	CD8T	IAV	PC1_zscore	-0.00520736709534232	0.316034003658933	-0.494890293748969
ATP6V1F	CD8T	Tcruzi	PC1_zscore	0.00303421816609827	0.362893796804521	0.352939622103192
ATP6V1F	monocyte	NI	PC1_zscore	-0.0135292083518659	0.0637382263180366	-1.51265957186203
ATP6V1F	monocyte	LPS	PC1_zscore	-0.0112140194379681	0.115868092297543	-1.18721517962083
ATP6V1F	monocyte	IAV	PC1_zscore	-0.000920422863346052	0.464091446476356	-0.0985830764881396
ATP6V1F	monocyte	Tcruzi	PC1_zscore	0.00371244299109138	0.340324519063712	0.41761476214363
ATP6V1F	B	NI	PC1_zscore	-0.00399178099117955	0.344687984708006	-0.409270959868384
ATP6V1F	B	LPS	PC1_zscore	0.0012843869061033	0.448807626347288	0.125500843590332
ATP6V1F	B	IAV	PC1_zscore	0.0126227274026853	0.114685728839766	1.18408127712616
ATP6V1F	B	Tcruzi	PC1_zscore	0.0130436611151597	0.10110516958614	1.25077387538525
ATP6V1F	CD4T	NI	PC1_zscore	0.00514869604920034	0.193517408082036	0.871388382239816
ATP6V1F	CD4T	LPS	PC1_zscore	0.0198275389792448	0.00444397330482586	3.11161154425191
ATP6V1F	CD4T	IAV	PC1_zscore	0.010249725343194	0.0491544253801042	1.66072680553536
ATP6V1F	CD4T	Tcruzi	PC1_zscore	0.00121781647800691	0.42183319004195	0.199273592036089
IRF5	NK	NI	PC1_zscore	0.111433335369637	0.0102653086385089	2.26772442061035
IRF5	NK	LPS	PC1_zscore	0.226651195631029	2.18043745332017e-07	4.74014477803077
IRF5	NK	IAV	PC1_zscore	0.176164164849594	6.02049529424624e-06	4.20517666668801
IRF5	NK	Tcruzi	PC1_zscore	0.136550577450799	0.0028281344699345	2.67749065094833
IRF5	CD8T	NI	PC1_zscore	-0.0733986999902157	0.0772473722929482	-1.41329222947131
IRF5	CD8T	LPS	PC1_zscore	0.0140927034942411	0.386570521950018	0.282281650171174
IRF5	CD8T	IAV	PC1_zscore	0.00282495811057252	0.476305530043082	0.0542315612797413
IRF5	CD8T	Tcruzi	PC1_zscore	-0.08092526597924	0.0634615560949123	-1.51053150127263
IRF5	monocyte	NI	PC1_zscore	0.079347142195216	2.80927745409053e-06	4.53230591505144
IRF5	monocyte	LPS	PC1_zscore	0.114841303542218	2.82428361054136e-09	5.81186209506935
IRF5	monocyte	IAV	PC1_zscore	0.0962148525330941	3.53880311079913e-07	4.94096961758647
IRF5	monocyte	Tcruzi	PC1_zscore	0.0779377382124642	1.53466271459564e-05	4.16446975409382
IRF5	B	NI	PC1_zscore	0.0713353408284118	0.00112316307653703	3.03547945820636
IRF5	B	LPS	PC1_zscore	0.0933724805182936	1.88518847374227e-05	4.10102235686149
IRF5	B	IAV	PC1_zscore	0.120542634047672	1.22829362878515e-06	4.65071833672296
IRF5	B	Tcruzi	PC1_zscore	0.0619149420717534	0.00449894629343116	2.60441052252691
IRF5	CD4T	NI	PC1_zscore	-0.00152384612357679	0.485352839216889	-0.038468631090754
IRF5	CD4T	LPS	PC1_zscore	0.0435726588122253	0.122604354035765	1.16061256189221
IRF5	CD4T	IAV	PC1_zscore	0.0229776018951481	0.244976612166327	0.689040931791214
IRF5	CD4T	Tcruzi	PC1_zscore	-0.0179514036640826	0.330055842597483	-0.441487735154183
TNPO3	NK	NI	PC1_zscore	-0.0132969961201279	0.119674328251092	-1.13177868522602
TNPO3	NK	LPS	PC1_zscore	-0.00590781314407421	0.300343033898376	-0.496013628144745
TNPO3	NK	IAV	PC1_zscore	-0.00571215660618959	0.304472074671785	-0.48723003903685
TNPO3	NK	Tcruzi	PC1_zscore	-0.00991953723651961	0.193398734727019	-0.841429875087354
TNPO3	CD8T	NI	PC1_zscore	-0.020564252881464	0.0227753026379982	-1.88361009818893
TNPO3	CD8T	LPS	PC1_zscore	-0.0135460081995072	0.0924237423989744	-1.29675464525833
TNPO3	CD8T	IAV	PC1_zscore	-0.00160891891762387	0.430383961262063	-0.137693563846369
TNPO3	CD8T	Tcruzi	PC1_zscore	-0.0163103454960011	0.0581904697931553	-1.51176384397284
TNPO3	monocyte	NI	PC1_zscore	-0.00825092726624557	0.170512425701302	-0.960812350024551
TNPO3	monocyte	LPS	PC1_zscore	0.00435096145318471	0.333443737188568	0.422859184392526
TNPO3	monocyte	IAV	PC1_zscore	0.00780717944636173	0.250665441521324	0.669172118125628
TNPO3	monocyte	Tcruzi	PC1_zscore	-0.00233676622078152	0.403724428863742	-0.247858277705673
TNPO3	B	NI	PC1_zscore	-0.00637629331335672	0.255268178910608	-0.656241962531477
TNPO3	B	LPS	PC1_zscore	-0.00375369583039227	0.353105457089487	-0.367124622233889
TNPO3	B	IAV	PC1_zscore	0.00378495818579251	0.378005598741607	0.332401068227587
TNPO3	B	Tcruzi	PC1_zscore	-0.00307586709294842	0.379449031298345	-0.296158488372076
TNPO3	CD4T	NI	PC1_zscore	-0.0214929404461163	0.00627578579637156	-2.5579979391973
TNPO3	CD4T	LPS	PC1_zscore	-0.010878973322856	0.0676079657310986	-1.51504594808886
TNPO3	CD4T	IAV	PC1_zscore	-0.00779038641031695	0.144967035666568	-1.07728123584717
TNPO3	CD4T	Tcruzi	PC1_zscore	-0.0151424197675078	0.0263085321268683	-1.90382284283157
AHCYL2	NK	NI	PC1_zscore	0.00645866445162306	0.346241650078718	0.409792691197662
AHCYL2	NK	LPS	PC1_zscore	-0.0211023867566057	0.104431597466539	-1.20158583731795
AHCYL2	NK	IAV	PC1_zscore	-0.00796754494729039	0.311636061196029	-0.481185220975637
AHCYL2	NK	Tcruzi	PC1_zscore	-0.0173265724559509	0.143800223322072	-1.02159345486286
AHCYL2	CD8T	NI	PC1_zscore	0.0115422087258966	0.218060132322528	0.783282841744894
AHCYL2	CD8T	LPS	PC1_zscore	-0.00738449766192428	0.307654287410322	-0.496285712975087
AHCYL2	CD8T	IAV	PC1_zscore	-0.00613208070458847	0.348561212469325	-0.379850260233614
AHCYL2	CD8T	Tcruzi	PC1_zscore	0.00521662452700179	0.368552375381967	0.348970603471898
AHCYL2	monocyte	NI	PC1_zscore	0.0041200507375562	0.384696229398512	0.306879584431098
AHCYL2	monocyte	LPS	PC1_zscore	-0.00854141401553698	0.277608714472601	-0.579375382697586
AHCYL2	monocyte	IAV	PC1_zscore	-0.0073655863225341	0.32039150165096	-0.457249756472533
AHCYL2	monocyte	Tcruzi	PC1_zscore	-0.0116421202506043	0.210585446848165	-0.794091724815164
AHCYL2	B	NI	PC1_zscore	0.000364485099271798	0.49487421301619	0.0258251311946616
AHCYL2	B	LPS	PC1_zscore	-0.0125917378909132	0.201872071379578	-0.817972223841561
AHCYL2	B	IAV	PC1_zscore	-0.0201520732056047	0.10042561761197	-1.21099593308938
AHCYL2	B	Tcruzi	PC1_zscore	-0.00280749990978889	0.420985298566979	-0.188691251314896
AHCYL2	CD4T	NI	PC1_zscore	0.00536239258338712	0.307156937278807	0.508976525472999
AHCYL2	CD4T	LPS	PC1_zscore	-0.0326780019474333	0.00426023708581147	-2.52590999745908
AHCYL2	CD4T	IAV	PC1_zscore	-0.0340941243517933	0.00350753759343903	-2.58199554922672
AHCYL2	CD4T	Tcruzi	PC1_zscore	-0.00584763901308169	0.296907556872108	-0.529108507889299
SMKR1	NK	NI	PC1_zscore	0.0302651185011701	0.232441636728707	0.731018167292086
SMKR1	NK	LPS	PC1_zscore	-0.0753565277914256	0.0602110721647776	-1.5409853611415
SMKR1	NK	IAV	PC1_zscore	-0.0120478564364306	0.404792019268462	-0.241811875438137
SMKR1	NK	Tcruzi	PC1_zscore	0.00509594079377882	0.454551954119363	0.114133585819485
SMKR1	CD8T	NI	PC1_zscore	-0.0812218910746282	0.0143285566557023	-2.17761114834426
SMKR1	CD8T	LPS	PC1_zscore	0.0809610877990958	0.0284125793633792	1.88981347290304
SMKR1	CD8T	IAV	PC1_zscore	0.000371611810625505	0.496546255071484	0.00766099676656033
SMKR1	CD8T	Tcruzi	PC1_zscore	-0.104417030136417	0.00418655720658645	-2.60987014791576
SMKR1	monocyte	NI	PC1_zscore	-0.143804230784115	0.000470265577574569	-3.21797062125584
SMKR1	monocyte	LPS	PC1_zscore	-0.169123185981568	0.000106305637373239	-3.59374379160179
SMKR1	monocyte	IAV	PC1_zscore	-0.119964659748299	0.00399424628474698	-2.61107339431932
SMKR1	monocyte	Tcruzi	PC1_zscore	-0.127168253946938	0.00215308768345501	-2.79659551432303
SMKR1	B	NI	PC1_zscore	-0.0052731582292155	0.453996302728351	-0.116523057956712
SMKR1	B	LPS	PC1_zscore	-0.00813961322475969	0.432020449146216	-0.170925505504625
SMKR1	B	IAV	PC1_zscore	0.0122826553388363	0.398296993269928	0.258820504480316
SMKR1	B	Tcruzi	PC1_zscore	-0.00885246563138981	0.424682457347592	-0.188665197827836
SMKR1	CD4T	NI	PC1_zscore	0.0304013704072578	0.200406500118624	0.839430556186071
SMKR1	CD4T	LPS	PC1_zscore	0.107985091039199	0.000258199565859087	3.43862058363242
SMKR1	CD4T	IAV	PC1_zscore	0.074522820254464	0.0182193754083318	2.07650759253947
SMKR1	CD4T	Tcruzi	PC1_zscore	0.0626505777823094	0.0401014611640666	1.73869770600356
NRF1	NK	NI	PC1_zscore	-0.0210237684620695	0.0227967844535562	-1.81956351484729
NRF1	NK	LPS	PC1_zscore	-0.030080088156174	0.00240924565302958	-1.90657926738157
NRF1	NK	IAV	PC1_zscore	-0.0217282032091903	0.0221868314882924	-1.79413290753511
NRF1	NK	Tcruzi	PC1_zscore	-0.0193952649215479	0.0370877550198634	-1.69811871669652
NRF1	CD8T	NI	PC1_zscore	-0.0172434673366758	0.0355929446908535	-1.87911812980079
NRF1	CD8T	LPS	PC1_zscore	-0.0232694852382976	0.00746421915252882	-2.0913083973929
NRF1	CD8T	IAV	PC1_zscore	-0.0261873207981286	0.00593947060489086	-1.92401607739032
NRF1	CD8T	Tcruzi	PC1_zscore	-0.0172700566001441	0.0409451427604014	-1.79605522549116
NRF1	monocyte	NI	PC1_zscore	-0.00179544208734647	0.470927109721454	-0.124738368874746
NRF1	monocyte	LPS	PC1_zscore	-0.00445312531761699	0.377838792434348	-0.340524208740552
NRF1	monocyte	IAV	PC1_zscore	-0.0107115577653584	0.184035134496493	-0.937237536303104
NRF1	monocyte	Tcruzi	PC1_zscore	-0.00566216983272025	0.338343051014439	-0.446341747271652
NRF1	B	NI	PC1_zscore	-0.00662406866991209	0.303228250155396	-0.531163680418663
NRF1	B	LPS	PC1_zscore	-0.0148683401852497	0.0840449574898343	-1.43686066683597
NRF1	B	IAV	PC1_zscore	-0.0181152867703614	0.0438424316692361	-1.68672775627938
NRF1	B	Tcruzi	PC1_zscore	-0.0145980546926906	0.0911648436450949	-1.38521408253757
NRF1	CD4T	NI	PC1_zscore	-0.0190462798391657	0.00322974491978867	-2.73478173851212
NRF1	CD4T	LPS	PC1_zscore	-0.0157154160326334	0.0164179075391062	-2.30479982468278
NRF1	CD4T	IAV	PC1_zscore	-0.016290994517083	0.0131247742492332	-2.38399905277587
NRF1	CD4T	Tcruzi	PC1_zscore	-0.0160483360697674	0.0177508893536115	-2.25721662484614
UBE2H	NK	NI	PC1_zscore	0.0409907491264531	0.00308573622761593	2.54338005117603
UBE2H	NK	LPS	PC1_zscore	0.0113653794413601	0.230689539761308	0.735862393523667
UBE2H	NK	IAV	PC1_zscore	0.0294410298182909	0.0294128879471191	1.82187279238341
UBE2H	NK	Tcruzi	PC1_zscore	0.0456381564391545	0.00268961150866577	2.52934722802049
UBE2H	CD8T	NI	PC1_zscore	0.00751605815631939	0.26600976356647	0.623778461239196
UBE2H	CD8T	LPS	PC1_zscore	0.00109896502547442	0.463446769747686	0.078618962148787
UBE2H	CD8T	IAV	PC1_zscore	-0.0214336695317934	0.0985083374352853	-1.26101913063884
UBE2H	CD8T	Tcruzi	PC1_zscore	-0.00234911463841553	0.427861179695687	-0.182273031342388
UBE2H	monocyte	NI	PC1_zscore	0.000326349655855989	0.492381190724066	0.023495108351403
UBE2H	monocyte	LPS	PC1_zscore	-0.0279100900726187	0.0270125477807543	-1.87101113234741
UBE2H	monocyte	IAV	PC1_zscore	0.0145953934709214	0.187221315447149	0.884483307205631
UBE2H	monocyte	Tcruzi	PC1_zscore	0.00695463818247405	0.317283230543734	0.478383897976557
UBE2H	B	NI	PC1_zscore	0.0186904327836492	0.0757155976391218	1.41020410692181
UBE2H	B	LPS	PC1_zscore	-0.00164447339676377	0.450183701820898	-0.122027340228288
UBE2H	B	IAV	PC1_zscore	0.0126584641544545	0.195281264600945	0.85426327801882
UBE2H	B	Tcruzi	PC1_zscore	0.000997337325324893	0.471765960122427	0.0705847409535346
UBE2H	CD4T	NI	PC1_zscore	0.0315778238427949	0.000116647487526237	3.59407968817166
UBE2H	CD4T	LPS	PC1_zscore	-0.00705475070140423	0.204932363572306	-0.823492218645894
UBE2H	CD4T	IAV	PC1_zscore	-0.0114777930598363	0.0929392826031525	-1.32047795675222
UBE2H	CD4T	Tcruzi	PC1_zscore	0.000381065752497616	0.484963879756485	0.0422598673568729
ZC3HC1	NK	NI	PC1_zscore	-0.00674442110098253	0.371827839573332	-0.349419292692267
ZC3HC1	NK	LPS	PC1_zscore	0.00542476390930773	0.383811960545899	0.270742888483253
ZC3HC1	NK	IAV	PC1_zscore	0.0190275759420474	0.167998372910587	0.922281888997602
ZC3HC1	NK	Tcruzi	PC1_zscore	-0.00960199056383266	0.327682590306509	-0.471472055108408
ZC3HC1	CD8T	NI	PC1_zscore	0.0204119265617656	0.122853653352748	1.13190008553182
ZC3HC1	CD8T	LPS	PC1_zscore	0.0041827107006409	0.398762238342853	0.238154674649138
ZC3HC1	CD8T	IAV	PC1_zscore	0.00639483996900745	0.357921016901646	0.342771452314139
ZC3HC1	CD8T	Tcruzi	PC1_zscore	0.0137841731961597	0.216736469559992	0.771270907193289
ZC3HC1	monocyte	NI	PC1_zscore	-0.00355844304646444	0.406917685847269	-0.250102161477243
ZC3HC1	monocyte	LPS	PC1_zscore	0.00577541830817456	0.34742552398684	0.390747505831172
ZC3HC1	monocyte	IAV	PC1_zscore	-0.016474899013564	0.173137465927365	-0.928654732342244
ZC3HC1	monocyte	Tcruzi	PC1_zscore	-0.00903580525438421	0.280406892034357	-0.588946493903208
ZC3HC1	B	NI	PC1_zscore	-0.0114201487138224	0.256407646998459	-0.662743337045515
ZC3HC1	B	LPS	PC1_zscore	0.00743948721148297	0.325979901148454	0.438665153698257
ZC3HC1	B	IAV	PC1_zscore	0.00673692572409914	0.343905931453405	0.393846351800118
ZC3HC1	B	Tcruzi	PC1_zscore	-0.014916645676971	0.206336331368049	-0.808902535996903
ZC3HC1	CD4T	NI	PC1_zscore	0.00673066974243269	0.284770364045861	0.567952504614127
ZC3HC1	CD4T	LPS	PC1_zscore	0.0387997940988464	0.00319239426335727	2.72973087213741
ZC3HC1	CD4T	IAV	PC1_zscore	0.0274685770769435	0.014273986128178	2.10932182538148
ZC3HC1	CD4T	Tcruzi	PC1_zscore	0.00941265361060806	0.223697798065507	0.753019417171672
KLHDC10	NK	NI	PC1_zscore	-0.00421759813674796	0.484270660510326	-0.370173674310314
KLHDC10	NK	LPS	PC1_zscore	-0.00429119606363134	0.490176712250103	-0.350100352148822
KLHDC10	NK	IAV	PC1_zscore	-0.00646500211126488	0.435131770815063	-0.514364691632575
KLHDC10	NK	Tcruzi	PC1_zscore	0.00290987612496456	0.512295741102849	0.256285705421768
KLHDC10	CD8T	NI	PC1_zscore	-0.00065320665836353	0.591349769130819	-0.0622051669711597
KLHDC10	CD8T	LPS	PC1_zscore	-0.00202626173086547	0.546173054513147	-0.19065742928462
KLHDC10	CD8T	IAV	PC1_zscore	0.00170170286070791	0.548925278828049	0.146551499909571
KLHDC10	CD8T	Tcruzi	PC1_zscore	-0.00465597130572618	0.469819991658556	-0.413862254164078
KLHDC10	monocyte	NI	PC1_zscore	0.0081446981906767	0.325104349704929	0.830148841490001
KLHDC10	monocyte	LPS	PC1_zscore	-0.0116519659261242	0.221891835755762	-0.873688182597793
KLHDC10	monocyte	IAV	PC1_zscore	0.005493876922306	0.412215887478568	0.517385296862571
KLHDC10	monocyte	Tcruzi	PC1_zscore	0.00445279082472574	0.439799032517298	0.471878277371383
KLHDC10	B	NI	PC1_zscore	0.00669755258711183	0.38502672630242	0.632829478260204
KLHDC10	B	LPS	PC1_zscore	0.000450490420381701	0.584553991465061	0.0439694405842883
KLHDC10	B	IAV	PC1_zscore	0.00211841889673999	0.530612783506093	0.203556600249906
KLHDC10	B	Tcruzi	PC1_zscore	0.00734880954806327	0.377890418358598	0.65160864422782
KLHDC10	CD4T	NI	PC1_zscore	0.00153608602862586	0.529178126585283	0.206910916087493
KLHDC10	CD4T	LPS	PC1_zscore	-0.00376627271514825	0.450307380643144	-0.460570233748693
KLHDC10	CD4T	IAV	PC1_zscore	0.0019798670038029	0.512841877770829	0.253881610438916
KLHDC10	CD4T	Tcruzi	PC1_zscore	-0.00604799113489122	0.377736753048735	-0.678820910161729
TMEM209	NK	NI	PC1_zscore	-0.0219388021191865	0.132679542847412	-1.08798953414825
TMEM209	NK	LPS	PC1_zscore	-0.00747957052494056	0.351671903974006	-0.371980974326386
TMEM209	NK	IAV	PC1_zscore	-0.0263207892162032	0.100342952618973	-1.23873664732282
TMEM209	NK	Tcruzi	PC1_zscore	0.00232506702336417	0.462930269486134	0.113900696062887
TMEM209	CD8T	NI	PC1_zscore	0.0200580489267138	0.105996201476113	1.24804240615133
TMEM209	CD8T	LPS	PC1_zscore	-0.0014575322316784	0.468066965064396	-0.0863652428902122
TMEM209	CD8T	IAV	PC1_zscore	-0.0175422232697997	0.18785719204415	-0.881195854168426
TMEM209	CD8T	Tcruzi	PC1_zscore	-0.0247156948101927	0.0748246611170686	-1.41528580350864
TMEM209	monocyte	NI	PC1_zscore	-0.0249388084066188	0.0422012860777327	-1.69773557307727
TMEM209	monocyte	LPS	PC1_zscore	-0.0569727089047766	9.49436232269285e-05	-3.38388680868982
TMEM209	monocyte	IAV	PC1_zscore	-0.041467975961943	0.0111611507732514	-2.20733971798377
TMEM209	monocyte	Tcruzi	PC1_zscore	-0.0393132445051441	0.00816192038544761	-2.35535690396965
TMEM209	B	NI	PC1_zscore	0.00167662437446602	0.461527426409045	0.102807601582656
TMEM209	B	LPS	PC1_zscore	-0.0329159431071945	0.0271183662026511	-1.8698354288279
TMEM209	B	IAV	PC1_zscore	-0.0263399348573793	0.0695731242343498	-1.43229992874639
TMEM209	B	Tcruzi	PC1_zscore	-0.00339780853419672	0.419058234630446	-0.196211766629768
TMEM209	CD4T	NI	PC1_zscore	-0.00408987588286997	0.352254520925792	-0.386533553181031
TMEM209	CD4T	LPS	PC1_zscore	-0.0157252396563217	0.0703258048813263	-1.47727868713917
TMEM209	CD4T	IAV	PC1_zscore	-0.0168525633205461	0.0618794218232679	-1.53936839153286
TMEM209	CD4T	Tcruzi	PC1_zscore	0.0031243787887992	0.391943661548398	0.273997565153525
CEP41	NK	NI	PC1_zscore	0.0371258167365623	0.131760304690111	1.07337764192591
CEP41	NK	LPS	PC1_zscore	0.0391052488065867	0.12728250163249	1.09856981278022
CEP41	NK	IAV	PC1_zscore	0.025741261557204	0.221420752909643	0.750840704136552
CEP41	NK	Tcruzi	PC1_zscore	0.0307695550142486	0.180044725143346	0.88729656287
CEP41	CD8T	NI	PC1_zscore	0.0917103205116203	0.00418429653420035	2.40683506281658
CEP41	CD8T	LPS	PC1_zscore	0.0355582340404862	0.128078676220796	1.09827756683843
CEP41	CD8T	IAV	PC1_zscore	0.0352411724753099	0.14657719140167	1.01058824851546
CEP41	CD8T	Tcruzi	PC1_zscore	0.0655543507686506	0.0230122525771573	1.83908743330163
CEP41	monocyte	NI	PC1_zscore	-0.0037976398584807	0.440980477567544	-0.149111269830721
CEP41	monocyte	LPS	PC1_zscore	-0.0520782984287526	0.0546355016777071	-1.52807448014372
CEP41	monocyte	IAV	PC1_zscore	-0.0603648041886308	0.0418869485910743	-1.63538633465962
CEP41	monocyte	Tcruzi	PC1_zscore	-0.0134765573438303	0.318884108186296	-0.472209136677865
CEP41	B	NI	PC1_zscore	0.015163051061927	0.313781945275281	0.484414043751369
CEP41	B	LPS	PC1_zscore	0.0530036732593114	0.0618639214339316	1.42682166069712
CEP41	B	IAV	PC1_zscore	0.0369943097981895	0.133798636105259	1.06299711693222
CEP41	B	Tcruzi	PC1_zscore	0.0200394080861656	0.264576489419682	0.619981749121769
CEP41	CD4T	NI	PC1_zscore	0.0397630814903439	0.0476685519537842	1.5979190286532
CEP41	CD4T	LPS	PC1_zscore	0.044718824487529	0.0362370137745105	1.72979821146526
CEP41	CD4T	IAV	PC1_zscore	0.0387951576542574	0.0535263532472002	1.56628714269834
CEP41	CD4T	Tcruzi	PC1_zscore	0.0403924309604081	0.0522813576771586	1.55457761032113
COPG2	NK	NI	PC1_zscore	-0.017823348310398	0.247433664632347	-0.876643226990529
COPG2	NK	LPS	PC1_zscore	-0.0116134684088941	0.343757097546472	-0.603958478933904
COPG2	NK	IAV	PC1_zscore	-0.00612651183374125	0.434215750276706	-0.347673119093562
COPG2	NK	Tcruzi	PC1_zscore	-0.00241503402077709	0.508071369212092	-0.14199853953614
COPG2	CD8T	NI	PC1_zscore	9.11887555586982e-05	0.559636291033107	0.00596421745702495
COPG2	CD8T	LPS	PC1_zscore	-0.00859864215285703	0.372261373772006	-0.52512142830919
COPG2	CD8T	IAV	PC1_zscore	-0.00636077513108099	0.427326876594382	-0.369581169304969
COPG2	CD8T	Tcruzi	PC1_zscore	0.00623159243823294	0.424423067608969	0.3839561954155
COPG2	monocyte	NI	PC1_zscore	0.00436516028900547	0.44798288791186	0.320868366253002
COPG2	monocyte	LPS	PC1_zscore	-0.0267489680174255	0.0954159724118928	-1.18622462477931
COPG2	monocyte	IAV	PC1_zscore	0.000613256152892633	0.550959014267804	0.0370628609355698
COPG2	monocyte	Tcruzi	PC1_zscore	-0.00450773042897364	0.452600496438716	-0.300895925375013
COPG2	B	NI	PC1_zscore	0.00428120746377477	0.460591888061979	0.289234180345207
COPG2	B	LPS	PC1_zscore	0.0187127417509117	0.228080429377613	0.967551729334612
COPG2	B	IAV	PC1_zscore	0.0102540569320869	0.344399345486058	0.608164870140376
COPG2	B	Tcruzi	PC1_zscore	-0.00584479898191865	0.427889885384142	-0.373110296300233
COPG2	CD4T	NI	PC1_zscore	-0.0140429121006136	0.220410457335238	-1.01814463355835
COPG2	CD4T	LPS	PC1_zscore	0.00509459730684124	0.414460610519891	0.410433635101859
COPG2	CD4T	IAV	PC1_zscore	0.00664493935224677	0.375367631976117	0.523685821169936
COPG2	CD4T	Tcruzi	PC1_zscore	0.00277155720860459	0.480650072751272	0.222350698638333
MKLN1	NK	NI	PC1_zscore	-0.0122110503689064	0.0985321088390714	-1.46851120545452
MKLN1	NK	LPS	PC1_zscore	-0.0125036276640142	0.0905812268130521	-1.52273760608257
MKLN1	NK	IAV	PC1_zscore	-0.0212598704342918	0.0148577235653433	-1.9760180787056
MKLN1	NK	Tcruzi	PC1_zscore	-0.0131774847220314	0.0805828448171838	-1.58309516056697
MKLN1	CD8T	NI	PC1_zscore	-0.0182592005528401	0.0158163023446746	-2.34513248510814
MKLN1	CD8T	LPS	PC1_zscore	-0.01332113824995	0.060515197730593	-1.81810500565703
MKLN1	CD8T	IAV	PC1_zscore	-0.0135062624981094	0.070203254921245	-1.68301640031036
MKLN1	CD8T	Tcruzi	PC1_zscore	-0.0110293706486347	0.116883989110572	-1.37155800529003
MKLN1	monocyte	NI	PC1_zscore	-0.0103386635093156	0.136979908128196	-1.25484320618586
MKLN1	monocyte	LPS	PC1_zscore	-0.021583986299681	0.000831880994538126	-2.21591514641454
MKLN1	monocyte	IAV	PC1_zscore	-0.0129385627965936	0.0768404258635383	-1.64574915408209
MKLN1	monocyte	Tcruzi	PC1_zscore	-0.0121231468170462	0.0868157615927907	-1.58778682138628
MKLN1	B	NI	PC1_zscore	-0.00667784862555868	0.28739423700745	-0.594729983480608
MKLN1	B	LPS	PC1_zscore	-0.0152368289037681	0.0399482904512125	-1.99054727658067
MKLN1	B	IAV	PC1_zscore	-0.00984111384473338	0.168352187170214	-1.05563721372585
MKLN1	B	Tcruzi	PC1_zscore	-0.0117171278723796	0.111530938157025	-1.38440765519355
MKLN1	CD4T	NI	PC1_zscore	-0.0123112128942728	0.0503848160335445	-1.96476476012315
MKLN1	CD4T	LPS	PC1_zscore	-0.0141884346356047	0.0238815268638765	-2.46861173551153
MKLN1	CD4T	IAV	PC1_zscore	-0.0135358833955486	0.0311168070465105	-2.29244489389696
MKLN1	CD4T	Tcruzi	PC1_zscore	-0.014960194895428	0.0218487340568932	-2.4727987756767
PLXNA4	NK	NI	PC1_zscore	0.0681909025263762	0.0866406505422892	1.34698787624407
PLXNA4	NK	LPS	PC1_zscore	0.116530146539022	0.0101456318041701	2.276747566965
PLXNA4	NK	IAV	PC1_zscore	0.149471812494353	0.00221354757724396	2.73105945146248
PLXNA4	NK	Tcruzi	PC1_zscore	0.0727807613085994	0.0875745965025982	1.34017173949287
PLXNA4	CD8T	NI	PC1_zscore	-0.0365550456078503	0.232325254129304	-0.732181971297561
PLXNA4	CD8T	LPS	PC1_zscore	0.100525293772717	0.0187650871580136	2.04211303039178
PLXNA4	CD8T	IAV	PC1_zscore	0.107687381834998	0.017334568630713	2.06673366639172
PLXNA4	CD8T	Tcruzi	PC1_zscore	0.0543649462950913	0.140503021569152	1.07359454728051
PLXNA4	monocyte	NI	PC1_zscore	-0.0740149854095959	0.0706606320343293	-1.44776293660954
PLXNA4	monocyte	LPS	PC1_zscore	0.10737374295192	0.016018847391708	2.09666857974894
PLXNA4	monocyte	IAV	PC1_zscore	-0.0573865340963531	0.134351241311806	-1.10052085776645
PLXNA4	monocyte	Tcruzi	PC1_zscore	-0.0825200441987625	0.057452974632159	-1.54768359524691
PLXNA4	B	NI	PC1_zscore	-0.0362104006011585	0.150954749606261	-1.03058666086451
PLXNA4	B	LPS	PC1_zscore	0.0235360269677945	0.255845291523172	0.655690689928005
PLXNA4	B	IAV	PC1_zscore	0.0295617992412713	0.204021900290773	0.827307629872185
PLXNA4	B	Tcruzi	PC1_zscore	-0.0124995213735126	0.365002934616759	-0.346048458925763
PLXNA4	CD4T	NI	PC1_zscore	0.073612879235042	0.0971006485895081	1.27661357908452
PLXNA4	CD4T	LPS	PC1_zscore	0.170132432604279	0.000741292455730074	3.03068236778173
PLXNA4	CD4T	IAV	PC1_zscore	0.197102998654632	0.000289332161652563	3.25371941482995
PLXNA4	CD4T	Tcruzi	PC1_zscore	0.0426640069671733	0.220335464302403	0.764613679599589
CHCHD3	NK	NI	PC1_zscore	-0.019417999586802	0.0943545780281145	-1.29143360614756
CHCHD3	NK	LPS	PC1_zscore	-0.0215582109400549	0.079543815110374	-1.3858278460041
CHCHD3	NK	IAV	PC1_zscore	-0.0246552257757942	0.0554631501177474	-1.55314705458164
CHCHD3	NK	Tcruzi	PC1_zscore	-0.0184080142206242	0.120155594662003	-1.1540259469442
CHCHD3	CD8T	NI	PC1_zscore	-0.00610615686062517	0.305945944806966	-0.508315658123095
CHCHD3	CD8T	LPS	PC1_zscore	-0.00430345207969732	0.371335129088681	-0.328645027088717
CHCHD3	CD8T	IAV	PC1_zscore	-0.011866945539502	0.218045083749168	-0.776462215951291
CHCHD3	CD8T	Tcruzi	PC1_zscore	0.00379636606331548	0.38245064472156	0.29766130349739
CHCHD3	monocyte	NI	PC1_zscore	-0.0388728569614704	5.58267857988515e-05	-3.73758438047787
CHCHD3	monocyte	LPS	PC1_zscore	-0.0583672444085757	3.18556523382085e-08	-5.09132529178992
CHCHD3	monocyte	IAV	PC1_zscore	-0.0524649987398642	1.14008640590413e-05	-4.13335342953006
CHCHD3	monocyte	Tcruzi	PC1_zscore	-0.03848783333806	0.000198970241744201	-3.41410640592318
CHCHD3	B	NI	PC1_zscore	0.00673925138382431	0.285321792869582	0.566737301615968
CHCHD3	B	LPS	PC1_zscore	0.000119899406376403	0.498534288993094	0.00979293927100607
CHCHD3	B	IAV	PC1_zscore	-0.0114779204912954	0.187850414710569	-0.880186615314008
CHCHD3	B	Tcruzi	PC1_zscore	-0.00771062303460679	0.271201007089965	-0.605557034617554
CHCHD3	CD4T	NI	PC1_zscore	-0.00269165548315713	0.366042016408485	-0.343686525303071
CHCHD3	CD4T	LPS	PC1_zscore	-0.00304684366287797	0.346699500000916	-0.393689785474993
CHCHD3	CD4T	IAV	PC1_zscore	-0.000190402037190825	0.490105580462052	-0.0239906883738052
CHCHD3	CD4T	Tcruzi	PC1_zscore	-0.00450221592519293	0.295998282865298	-0.53578374958481
EXOC4	NK	NI	PC1_zscore	0.000597338804482702	0.652514947616418	0.0997354798763581
EXOC4	NK	LPS	PC1_zscore	0.000617270572124589	0.648507450543448	0.0978169000740125
EXOC4	NK	IAV	PC1_zscore	-0.00196978379314326	0.657644061465049	-0.275979837171337
EXOC4	NK	Tcruzi	PC1_zscore	-0.00202424087421635	0.656556383601701	-0.280431576103466
EXOC4	CD8T	NI	PC1_zscore	0.00381473155416422	0.517121123163703	0.57798998424844
EXOC4	CD8T	LPS	PC1_zscore	0.0002120090296242	0.670196511248508	0.0368367163287882
EXOC4	CD8T	IAV	PC1_zscore	0.00162974977342729	0.605379193656071	0.246268673078267
EXOC4	CD8T	Tcruzi	PC1_zscore	0.00026478580463765	0.667472352510028	0.0454108974241089
EXOC4	monocyte	NI	PC1_zscore	-4.56378713987919e-05	0.682389971727217	-0.00786271329900279
EXOC4	monocyte	LPS	PC1_zscore	-0.00685167735233628	0.413610214849387	-0.609919633141884
EXOC4	monocyte	IAV	PC1_zscore	0.000275607701022033	0.641755490200534	0.0384016613571756
EXOC4	monocyte	Tcruzi	PC1_zscore	0.0010633555975234	0.631487300814148	0.175998046734719
EXOC4	B	NI	PC1_zscore	0.00200857302058815	0.584600368706205	0.353128698605886
EXOC4	B	LPS	PC1_zscore	0.00525589737002916	0.485614798397578	0.670764138268266
EXOC4	B	IAV	PC1_zscore	0.000951010524790979	0.635735301107607	0.162643549402246
EXOC4	B	Tcruzi	PC1_zscore	0.00475056242200246	0.498026674119597	0.629614171990128
EXOC4	CD4T	NI	PC1_zscore	0.00171696530355894	0.579250236883954	0.388071205094965
EXOC4	CD4T	LPS	PC1_zscore	0.00291100628534338	0.521213004804111	0.580142710770178
EXOC4	CD4T	IAV	PC1_zscore	0.00304712499733398	0.517013364893001	0.592657249019358
EXOC4	CD4T	Tcruzi	PC1_zscore	-0.00238357122957166	0.60652372308245	-0.401695723179165
SLC35B4	NK	NI	PC1_zscore	-0.00727719343386768	0.330134182953359	-0.474244379449196
SLC35B4	NK	LPS	PC1_zscore	-0.000954629557506942	0.465621941165888	-0.0535895203884333
SLC35B4	NK	IAV	PC1_zscore	-0.00509147689962237	0.378950021446601	-0.316067191157658
SLC35B4	NK	Tcruzi	PC1_zscore	-0.00604196048481621	0.356747349817241	-0.388046223584037
SLC35B4	CD8T	NI	PC1_zscore	-0.00539625582822787	0.371152340252396	-0.347399714499175
SLC35B4	CD8T	LPS	PC1_zscore	-0.00460482337323182	0.388292366741941	-0.300927227284454
SLC35B4	CD8T	IAV	PC1_zscore	-0.0012047987468871	0.468533961824254	-0.0718669454311956
SLC35B4	CD8T	Tcruzi	PC1_zscore	-0.00961137345566892	0.277369660707816	-0.63001598303529
SLC35B4	monocyte	NI	PC1_zscore	-0.0101624523153714	0.238690013798986	-0.770501501044026
SLC35B4	monocyte	LPS	PC1_zscore	-0.00902138944649862	0.270985114377376	-0.610143246650322
SLC35B4	monocyte	IAV	PC1_zscore	-0.010540456963632	0.249638830738705	-0.694093586528327
SLC35B4	monocyte	Tcruzi	PC1_zscore	-0.0144249314382086	0.161994534433295	-1.03969822972024
SLC35B4	B	NI	PC1_zscore	-0.0025401145285095	0.442690742446795	-0.170094692290448
SLC35B4	B	LPS	PC1_zscore	-0.0126556951702718	0.209412711234216	-0.848606078785997
SLC35B4	B	IAV	PC1_zscore	-0.0102066974756674	0.256141543549613	-0.694421827615357
SLC35B4	B	Tcruzi	PC1_zscore	-0.00536733775005415	0.367817576515323	-0.366755877800427
SLC35B4	CD4T	NI	PC1_zscore	-0.0055302279424196	0.348531172023576	-0.453137057248975
SLC35B4	CD4T	LPS	PC1_zscore	-0.0195797922632284	0.0826455102923067	-1.4569026240786
SLC35B4	CD4T	IAV	PC1_zscore	-0.0176899043903819	0.0994642394383589	-1.35275209712857
SLC35B4	CD4T	Tcruzi	PC1_zscore	-0.0053914637717676	0.355659157408268	-0.429372528212621
AKR1B1	NK	NI	PC1_zscore	0.0115824867904543	0.127097670324848	1.24582496699845
AKR1B1	NK	LPS	PC1_zscore	0.0140573687835676	0.0684445703735669	1.64346542225849
AKR1B1	NK	IAV	PC1_zscore	0.00981683753590059	0.18380615972997	0.910886197567152
AKR1B1	NK	Tcruzi	PC1_zscore	0.0138436198430014	0.0711583542668958	1.62861887085577
AKR1B1	CD8T	NI	PC1_zscore	0.0162767879432126	0.0242563461423421	2.15684226743771
AKR1B1	CD8T	LPS	PC1_zscore	0.0151350533396074	0.0391017862992917	1.97157045425916
AKR1B1	CD8T	IAV	PC1_zscore	0.0113100411680648	0.13386771622142	1.19170754681577
AKR1B1	CD8T	Tcruzi	PC1_zscore	0.0151566835525061	0.0366322332258575	2.02281029561558
AKR1B1	monocyte	NI	PC1_zscore	0.0074761670539902	0.251136248796021	0.54358297231231
AKR1B1	monocyte	LPS	PC1_zscore	0.0120871370545591	0.126438013189639	1.13103146003859
AKR1B1	monocyte	IAV	PC1_zscore	0.00889644967576655	0.206557649668837	0.676870660183413
AKR1B1	monocyte	Tcruzi	PC1_zscore	0.0128197322645758	0.109359789451324	1.28980922472917
AKR1B1	B	NI	PC1_zscore	0.0124550740755336	0.0913841064796079	1.5280063357443
AKR1B1	B	LPS	PC1_zscore	0.011430417540992	0.125409994887792	1.28687783285696
AKR1B1	B	IAV	PC1_zscore	0.0104117448643821	0.162898271160988	1.06128812303937
AKR1B1	B	Tcruzi	PC1_zscore	0.0126162101757339	0.0894498087338774	1.53489563043209
AKR1B1	CD4T	NI	PC1_zscore	0.0159216123475254	0.0176795740449767	2.44450388463573
AKR1B1	CD4T	LPS	PC1_zscore	0.0117137670569852	0.0948789865001966	1.5201355648598
AKR1B1	CD4T	IAV	PC1_zscore	0.013062252065475	0.0541998893317882	1.89234304040521
AKR1B1	CD4T	Tcruzi	PC1_zscore	0.0160055158593215	0.0188779291323097	2.37397131104005
BPGM	NK	NI	PC1_zscore	0.037055992475891	0.130027006583436	1.11488116567071
BPGM	NK	LPS	PC1_zscore	0.11494608755749	9.22398743287149e-05	3.45985416439869
BPGM	NK	IAV	PC1_zscore	0.0653854839242458	0.0190310483376503	2.0227447037695
BPGM	NK	Tcruzi	PC1_zscore	0.0391217944831304	0.12259844526489	1.14930542330323
BPGM	CD8T	NI	PC1_zscore	0.0939459201158184	1.75872487621838e-05	4.02805544259431
BPGM	CD8T	LPS	PC1_zscore	0.0632630499841977	0.0061739792853945	2.45432018996811
BPGM	CD8T	IAV	PC1_zscore	0.043604483523589	0.074324713593827	1.43332337849777
BPGM	CD8T	Tcruzi	PC1_zscore	0.0347900570057939	0.070445469066347	1.47002690938322
BPGM	monocyte	NI	PC1_zscore	-0.0155630023285085	0.260009699189846	-0.640363945016135
BPGM	monocyte	LPS	PC1_zscore	0.00757765637522023	0.374333494846428	0.319695559494659
BPGM	monocyte	IAV	PC1_zscore	0.0421968272243565	0.0448067511283678	1.69197443534503
BPGM	monocyte	Tcruzi	PC1_zscore	0.0112824286660937	0.326260205124451	0.448895443900574
BPGM	B	NI	PC1_zscore	0.0187356209437733	0.273390284260734	0.601372590804182
BPGM	B	LPS	PC1_zscore	0.113722826546838	0.000157072085291069	3.28762268703476
BPGM	B	IAV	PC1_zscore	0.11960092765719	7.52902012781875e-05	3.38824387537594
BPGM	B	Tcruzi	PC1_zscore	0.039232711675429	0.110800892045193	1.20857006353869
BPGM	CD4T	NI	PC1_zscore	0.0637046768121144	3.61525688725878e-05	3.90951618944527
BPGM	CD4T	LPS	PC1_zscore	0.0231554717020128	0.102412592898579	1.26767660051023
BPGM	CD4T	IAV	PC1_zscore	-0.00325828015027475	0.429707208790255	-0.178878159303069
BPGM	CD4T	Tcruzi	PC1_zscore	0.0385318170371514	0.0142538505406696	2.18444699967272
AGBL3	NK	NI	PC1_zscore	-0.00150397555261152	0.487641766312878	-0.0489950029474731
AGBL3	NK	LPS	PC1_zscore	0.0338672007308228	0.14414438297823	1.03838420929417
AGBL3	NK	IAV	PC1_zscore	0.00167283688548509	0.47372956291198	0.0516956774361782
AGBL3	NK	Tcruzi	PC1_zscore	0.0320597137569644	0.155609094267893	0.986798041691063
AGBL3	CD8T	NI	PC1_zscore	0.102850496880619	9.79196762962875e-05	3.59561256054221
AGBL3	CD8T	LPS	PC1_zscore	0.0306365935426313	0.126239522424904	1.12427058469541
AGBL3	CD8T	IAV	PC1_zscore	0.0448663515303361	0.0716283091511436	1.40505495701765
AGBL3	CD8T	Tcruzi	PC1_zscore	0.0393279220901073	0.0625039652580185	1.50705418546667
AGBL3	monocyte	NI	PC1_zscore	-0.000392832816240902	0.494567031700352	-0.0132628261841011
AGBL3	monocyte	LPS	PC1_zscore	-0.0182146133694302	0.283871844547891	-0.567064943095704
AGBL3	monocyte	IAV	PC1_zscore	-0.0745795990388043	0.0191153135794562	-1.87315958843211
AGBL3	monocyte	Tcruzi	PC1_zscore	-0.040460168337529	0.105647553815168	-1.20464823725555
AGBL3	B	NI	PC1_zscore	0.0289401153071828	0.134067661405533	1.08541257695256
AGBL3	B	LPS	PC1_zscore	0.0175005978163335	0.261343743084209	0.638765699245334
AGBL3	B	IAV	PC1_zscore	-0.0339449799787215	0.124301543382812	-1.12600614992504
AGBL3	B	Tcruzi	PC1_zscore	-0.0190712607416004	0.249323744051867	-0.677128526678928
AGBL3	CD4T	NI	PC1_zscore	0.0245412110770655	0.0718022750124285	1.44866465902229
AGBL3	CD4T	LPS	PC1_zscore	0.0169919930919022	0.154710655007902	1.0135426093747
AGBL3	CD4T	IAV	PC1_zscore	0.000866518776764982	0.476177673285928	0.0509644250317369
AGBL3	CD4T	Tcruzi	PC1_zscore	0.0432079924375088	0.0077269373331477	2.34970299948201
TMEM140	NK	NI	PC1_zscore	0.0120700945161481	0.370307675523611	0.326422299160858
TMEM140	NK	LPS	PC1_zscore	0.173713254709115	1.88142176551096e-09	5.63573390791932
TMEM140	NK	IAV	PC1_zscore	0.0609394897477446	0.0174288503556249	2.10050377989507
TMEM140	NK	Tcruzi	PC1_zscore	0.0764319813329944	0.0229156400827266	1.96958592115064
TMEM140	CD8T	NI	PC1_zscore	-0.0843804957318376	0.00459636381865847	-2.56605595484428
TMEM140	CD8T	LPS	PC1_zscore	0.0821795383504553	0.0023036936199115	2.80684988177901
TMEM140	CD8T	IAV	PC1_zscore	0.00875918386078946	0.39526017256242	0.260354818850503
TMEM140	CD8T	Tcruzi	PC1_zscore	-0.0171311088017125	0.302989914876796	-0.517144267491611
TMEM140	monocyte	NI	PC1_zscore	-0.0268136403651182	0.23753935691989	-0.715101782174749
TMEM140	monocyte	LPS	PC1_zscore	0.0283266680000592	0.211348808263224	0.798803566326294
TMEM140	monocyte	IAV	PC1_zscore	0.0454040665639368	0.0952856401681555	1.30398242423313
TMEM140	monocyte	Tcruzi	PC1_zscore	0.0175424161175594	0.325991790732164	0.447749802222095
TMEM140	B	NI	PC1_zscore	0.0287023964502284	0.177852167245478	0.921408343135265
TMEM140	B	LPS	PC1_zscore	0.145799885660182	2.19464163781341e-08	5.29371343832286
TMEM140	B	IAV	PC1_zscore	0.0521719656137284	0.0207487593950215	2.03238729271444
TMEM140	B	Tcruzi	PC1_zscore	0.031774525789252	0.166731284189915	0.963738345133046
TMEM140	CD4T	NI	PC1_zscore	0.0241988236262191	0.245378028845081	0.685040984914132
TMEM140	CD4T	LPS	PC1_zscore	0.150922002418894	1.92300576237595e-08	5.31790940117525
TMEM140	CD4T	IAV	PC1_zscore	0.0870063579488528	0.000391630664813821	3.30873509045015
TMEM140	CD4T	Tcruzi	PC1_zscore	0.0459809731110147	0.0901085985093884	1.33214336724534
WDR91	NK	NI	PC1_zscore	-0.0435385813674344	0.0842034148701957	-1.33777628503501
WDR91	NK	LPS	PC1_zscore	-0.0167996364036368	0.300812219245892	-0.51933263227171
WDR91	NK	IAV	PC1_zscore	-0.027228952816537	0.203963467639428	-0.820162931994751
WDR91	NK	Tcruzi	PC1_zscore	-0.0409728318286956	0.104342973826119	-1.22470790935969
WDR91	CD8T	NI	PC1_zscore	-0.0229989830951126	0.188731386773784	-0.881078277345728
WDR91	CD8T	LPS	PC1_zscore	-0.00176009495229287	0.474549963403804	-0.0632324814249012
WDR91	CD8T	IAV	PC1_zscore	0.0105710018148564	0.367235002542774	0.339811675410029
WDR91	CD8T	Tcruzi	PC1_zscore	0.0456702270831645	0.0478239365191399	1.64183457596238
WDR91	monocyte	NI	PC1_zscore	-0.085013879075855	1.18719475126206e-05	-4.00029844741089
WDR91	monocyte	LPS	PC1_zscore	-0.0622658585640967	0.00747285884363802	-2.3747133943259
WDR91	monocyte	IAV	PC1_zscore	-0.0787409681982534	0.00232742823628018	-2.67498887344888
WDR91	monocyte	Tcruzi	PC1_zscore	-0.0485725093415042	0.0151484816795641	-2.12615293711079
WDR91	B	NI	PC1_zscore	-0.0514300465717412	0.029393277842638	-1.81205867992617
WDR91	B	LPS	PC1_zscore	-0.0395919102742683	0.0777232772768235	-1.39535867773216
WDR91	B	IAV	PC1_zscore	-0.021245028067763	0.24063193413213	-0.698824305905105
WDR91	B	Tcruzi	PC1_zscore	0.0374643187141476	0.0962875791986223	1.27428786781701
WDR91	CD4T	NI	PC1_zscore	0.00471700228075185	0.394410428895649	0.268268292974996
WDR91	CD4T	LPS	PC1_zscore	-0.00965707690152459	0.287389577344454	-0.560639054955204
WDR91	CD4T	IAV	PC1_zscore	-0.0321039048602506	0.032777071422915	-1.83168971885729
WDR91	CD4T	Tcruzi	PC1_zscore	0.0238923669079852	0.0962429286186824	1.29801876705415
CNOT4	NK	NI	PC1_zscore	-0.0027500548006504	0.621822530064772	-0.312061850445664
CNOT4	NK	LPS	PC1_zscore	0.00875012930209005	0.482476984403695	0.75296426830034
CNOT4	NK	IAV	PC1_zscore	-0.0021657535939826	0.644397362570187	-0.240758348636575
CNOT4	NK	Tcruzi	PC1_zscore	-0.00105366811546823	0.682766466460929	-0.116132824951155
CNOT4	CD8T	NI	PC1_zscore	-0.00155075384882129	0.652250080549383	-0.21105064913316
CNOT4	CD8T	LPS	PC1_zscore	0.000941323869179649	0.67924476476137	0.120420645555731
CNOT4	CD8T	IAV	PC1_zscore	-0.00253349206507639	0.635441333747465	-0.26941974202028
CNOT4	CD8T	Tcruzi	PC1_zscore	-0.00669653993496935	0.501876500139537	-0.691619831747834
CNOT4	monocyte	NI	PC1_zscore	0.00852399802315326	0.460126374968985	0.836821473358241
CNOT4	monocyte	LPS	PC1_zscore	0.00826659888424488	0.466903266748999	0.811946722632113
CNOT4	monocyte	IAV	PC1_zscore	0.0563604540394126	4.6633750103797e-06	4.49251255202026
CNOT4	monocyte	Tcruzi	PC1_zscore	0.00613025766140816	0.508083125375761	0.671014405540383
CNOT4	B	NI	PC1_zscore	-0.000780833918043949	0.684786586606365	-0.101927260777616
CNOT4	B	LPS	PC1_zscore	0.0171542820413377	0.43272566310111	0.997173773928525
CNOT4	B	IAV	PC1_zscore	0.00166020378813696	0.652802657209705	0.201264984325584
CNOT4	B	Tcruzi	PC1_zscore	0.00599933560057601	0.525117393259065	0.614610755039375
CNOT4	CD4T	NI	PC1_zscore	0.00283256633488933	0.556237436956621	0.519336651664509
CNOT4	CD4T	LPS	PC1_zscore	0.00409657323497186	0.505873506310524	0.680600855127458
CNOT4	CD4T	IAV	PC1_zscore	0.00573038595181666	0.466534137916494	0.814800095954411
CNOT4	CD4T	Tcruzi	PC1_zscore	0.000869077080405258	0.665366436116234	0.166704249847795
NUP205	NK	NI	PC1_zscore	-0.000944760076968309	0.483513194143646	-0.0489239407602952
NUP205	NK	LPS	PC1_zscore	0.0100675564749834	0.299359237124653	0.513115100339086
NUP205	NK	IAV	PC1_zscore	0.00837940455583719	0.328517141079616	0.43334528095211
NUP205	NK	Tcruzi	PC1_zscore	-0.00569144061724952	0.398316130462481	-0.277305111229406
NUP205	CD8T	NI	PC1_zscore	0.0036637038316426	0.405589103418127	0.234440148167996
NUP205	CD8T	LPS	PC1_zscore	0.0214232614477483	0.0985236319069423	1.26722251978286
NUP205	CD8T	IAV	PC1_zscore	0.0193238853413536	0.148847329786284	1.02212790916137
NUP205	CD8T	Tcruzi	PC1_zscore	-0.00768745795047315	0.324425564715909	-0.463209816529154
NUP205	monocyte	NI	PC1_zscore	-0.0381512871061811	0.00566602765151858	-2.37194309135813
NUP205	monocyte	LPS	PC1_zscore	-0.0204236191563331	0.0966574918227932	-1.28194870182637
NUP205	monocyte	IAV	PC1_zscore	6.77259290633691e-05	0.497182651835338	0.00420139487456345
NUP205	monocyte	Tcruzi	PC1_zscore	-0.0122750042507566	0.220734475738022	-0.769320435823787
NUP205	B	NI	PC1_zscore	0.000263251110032319	0.491232485546383	0.0156910746818381
NUP205	B	LPS	PC1_zscore	0.0502536645387948	0.0017310209814128	2.65167821540198
NUP205	B	IAV	PC1_zscore	0.0358173920674559	0.0179365021701675	1.97431415944331
NUP205	B	Tcruzi	PC1_zscore	0.011826522224918	0.248064249482434	0.671083354296787
NUP205	CD4T	NI	PC1_zscore	0.00665799963216597	0.266289733407518	0.620673551679575
NUP205	CD4T	LPS	PC1_zscore	0.0458432604837998	9.6613211975285e-06	4.11691824872998
NUP205	CD4T	IAV	PC1_zscore	0.0453302068333909	1.67262494275303e-05	3.95391718658032
NUP205	CD4T	Tcruzi	PC1_zscore	0.012260001616201	0.139099718776263	1.07963217122345
STMP1	NK	NI	PC1_zscore	0.0111282312108763	0.153635973745946	1.10362755840673
STMP1	NK	LPS	PC1_zscore	0.023275385677885	0.00347235431825713	2.08561059918272
STMP1	NK	IAV	PC1_zscore	0.0161473259753328	0.0454047519567059	1.81729706242748
STMP1	NK	Tcruzi	PC1_zscore	0.0162744145145205	0.0447709652246786	1.81806958119782
STMP1	CD8T	NI	PC1_zscore	0.0121196263993994	0.106863202591164	1.38806779933925
STMP1	CD8T	LPS	PC1_zscore	0.0180274437787421	0.0161815104159584	2.22348372521291
STMP1	CD8T	IAV	PC1_zscore	0.013449529156628	0.0928599013093946	1.44744586232114
STMP1	CD8T	Tcruzi	PC1_zscore	0.0187935859872528	0.0113481519058313	2.31301463007558
STMP1	monocyte	NI	PC1_zscore	0.00930879092156857	0.216011322442413	0.866675244655159
STMP1	monocyte	LPS	PC1_zscore	0.00714668128546257	0.292496891849162	0.584252243365741
STMP1	monocyte	IAV	PC1_zscore	0.00749537321312279	0.278691877127426	0.602376320360857
STMP1	monocyte	Tcruzi	PC1_zscore	0.0115507143416188	0.141392294843058	1.18626545396003
STMP1	B	NI	PC1_zscore	0.0146297604824909	0.0571755564601065	1.76355148987714
STMP1	B	LPS	PC1_zscore	0.0138068375596911	0.0730097007386054	1.62895811471816
STMP1	B	IAV	PC1_zscore	0.0151247075500215	0.0530624714332272	1.78575324828521
STMP1	B	Tcruzi	PC1_zscore	0.0122123427080377	0.116708877363109	1.31796475549009
STMP1	CD4T	NI	PC1_zscore	0.0159285179067707	0.00993802545763985	2.61410001568643
STMP1	CD4T	LPS	PC1_zscore	0.0201537864166251	0.000664587181208771	2.97369239292199
STMP1	CD4T	IAV	PC1_zscore	0.0201995020740868	0.00067111399505305	2.96543365941446
STMP1	CD4T	Tcruzi	PC1_zscore	0.0156218707275648	0.0148116006210027	2.4543936060501
MTPN	NK	NI	PC1_zscore	0.0156939298506293	0.0845358952351182	1.35660631241159
MTPN	NK	LPS	PC1_zscore	-0.00119764648062312	0.461512998485466	-0.100042804402268
MTPN	NK	IAV	PC1_zscore	0.00712873640923326	0.278569883586094	0.58573402415961
MTPN	NK	Tcruzi	PC1_zscore	0.00594847348049573	0.310410842386912	0.4933439013888
MTPN	CD8T	NI	PC1_zscore	-0.0481499806911638	3.05252540930834e-05	-3.75823954929383
MTPN	CD8T	LPS	PC1_zscore	-0.0116669000794894	0.172954330243344	-0.937976549439565
MTPN	CD8T	IAV	PC1_zscore	-0.00712308799029319	0.304922352472752	-0.50978194420534
MTPN	CD8T	Tcruzi	PC1_zscore	-0.0379310003192218	0.00096459850546271	-2.94667095446513
MTPN	monocyte	NI	PC1_zscore	-0.00226270114456086	0.385651104980313	-0.292473443209307
MTPN	monocyte	LPS	PC1_zscore	0.00903807609295993	0.128336321888182	1.13349557674829
MTPN	monocyte	IAV	PC1_zscore	0.0311593199764118	0.000197044570513028	3.45938133711139
MTPN	monocyte	Tcruzi	PC1_zscore	0.00403763740172859	0.312694590887031	0.485823708750579
MTPN	B	NI	PC1_zscore	-0.00358512649457515	0.358420728220342	-0.363799204357633
MTPN	B	LPS	PC1_zscore	0.0212404128229802	0.0174725918041011	2.08327329140864
MTPN	B	IAV	PC1_zscore	0.021656177909262	0.021025315536608	1.99484474934649
MTPN	B	Tcruzi	PC1_zscore	0.00326401983574687	0.377960016070765	0.308696475503455
MTPN	CD4T	NI	PC1_zscore	0.00524310744587872	0.217335660060577	0.780349865753591
MTPN	CD4T	LPS	PC1_zscore	0.0203469102633279	0.00120132914994057	3.00686983069601
MTPN	CD4T	IAV	PC1_zscore	0.0295949228015752	1.12633797983827e-05	4.13277621216814
MTPN	CD4T	Tcruzi	PC1_zscore	0.00144230264749513	0.419701687046815	0.20317327608677
CREB3L2	NK	NI	PC1_zscore	0.0107619897881434	0.327784514165084	0.44782482799018
CREB3L2	NK	LPS	PC1_zscore	0.0670516287353336	0.00398523304706458	2.5591399781803
CREB3L2	NK	IAV	PC1_zscore	0.0360927838367566	0.068988709860508	1.46594925417104
CREB3L2	NK	Tcruzi	PC1_zscore	0.0226015149335766	0.195206443954618	0.856662438751956
CREB3L2	CD8T	NI	PC1_zscore	-0.0705368037467823	0.00206300947889948	-2.7864992955839
CREB3L2	CD8T	LPS	PC1_zscore	-0.058529698724645	0.0154310857967153	-2.07588236817099
CREB3L2	CD8T	IAV	PC1_zscore	0.00397008667214358	0.447524676902548	0.134038945245069
CREB3L2	CD8T	Tcruzi	PC1_zscore	-0.0863559064138625	0.000525091586632609	-3.1228321265995
CREB3L2	monocyte	NI	PC1_zscore	-0.0111469023631051	0.256625135688245	-0.652442236044772
CREB3L2	monocyte	LPS	PC1_zscore	-0.0747263761332292	2.18707615843305e-05	-3.97260112313726
CREB3L2	monocyte	IAV	PC1_zscore	-0.0216895374157539	0.167405736149816	-0.961590367769393
CREB3L2	monocyte	Tcruzi	PC1_zscore	-0.0211660131452861	0.125499267193446	-1.14575552899483
CREB3L2	B	NI	PC1_zscore	0.0471903274587692	0.0315888414439932	1.79846094845219
CREB3L2	B	LPS	PC1_zscore	0.00291321222904739	0.457179782467916	0.111787092371494
CREB3L2	B	IAV	PC1_zscore	-0.0188878133998825	0.250815499430889	-0.668412653824204
CREB3L2	B	Tcruzi	PC1_zscore	0.0258134476128378	0.175941440191494	0.926032408410143
CREB3L2	CD4T	NI	PC1_zscore	-0.00650145537630428	0.366386394508942	-0.341990554640457
CREB3L2	CD4T	LPS	PC1_zscore	-0.0304678491090667	0.0608533270276886	-1.54063183860795
CREB3L2	CD4T	IAV	PC1_zscore	-0.0479598231447874	0.00656091290697902	-2.44720860558213
CREB3L2	CD4T	Tcruzi	PC1_zscore	-0.0508658373872834	0.0066350873849228	-2.43213977680423
TRIM24	NK	NI	PC1_zscore	-0.00935605035828982	0.336260124671943	-0.42205354496049
TRIM24	NK	LPS	PC1_zscore	0.00491785989664421	0.420156026839328	0.207497264775791
TRIM24	NK	IAV	PC1_zscore	0.000700628478790083	0.489641108819412	0.0296869429616694
TRIM24	NK	Tcruzi	PC1_zscore	-0.0439428121801311	0.0360249907448302	-1.72889126314594
TRIM24	CD8T	NI	PC1_zscore	-0.0219814171795188	0.0991096569753639	-1.28256726031185
TRIM24	CD8T	LPS	PC1_zscore	-0.00708145302664598	0.358413795321102	-0.358494781555815
TRIM24	CD8T	IAV	PC1_zscore	-0.0170997354718504	0.229540501392149	-0.733380398589898
TRIM24	CD8T	Tcruzi	PC1_zscore	-0.0254593867171218	0.0821785057362026	-1.38394924924908
TRIM24	monocyte	NI	PC1_zscore	0.0941395421918135	2.8317126874952e-08	5.12942034247201
TRIM24	monocyte	LPS	PC1_zscore	-0.00935983501103608	0.295598661057756	-0.538746097297299
TRIM24	monocyte	IAV	PC1_zscore	0.0209912959929549	0.15740363447604	1.00092332835333
TRIM24	monocyte	Tcruzi	PC1_zscore	0.0152834688609013	0.194185393855804	0.861284865890788
TRIM24	B	NI	PC1_zscore	-0.0349526271778228	0.0486673101707691	-1.6250871588929
TRIM24	B	LPS	PC1_zscore	-0.0124875983097643	0.286759059381145	-0.561214781310982
TRIM24	B	IAV	PC1_zscore	-0.0320197793573015	0.0881722956025042	-1.32647707741698
TRIM24	B	Tcruzi	PC1_zscore	-0.00425816119688424	0.425653809463014	-0.186826830372315
TRIM24	CD4T	NI	PC1_zscore	-0.0141947592800782	0.119079071617653	-1.17780361526303
TRIM24	CD4T	LPS	PC1_zscore	-0.0391238616695215	0.000840780311974321	-3.10934506359495
TRIM24	CD4T	IAV	PC1_zscore	-0.0419412322061386	0.000593699048618834	-3.19575974424737
TRIM24	CD4T	Tcruzi	PC1_zscore	-0.0079030466182146	0.270884739508382	-0.609319938554993
ZC3HAV1	NK	NI	PC1_zscore	0.0153803112652172	0.24911200051386	0.67145818072646
ZC3HAV1	NK	LPS	PC1_zscore	0.0959996660806422	1.07881463103909e-06	4.46745477416905
ZC3HAV1	NK	IAV	PC1_zscore	0.0233349832331259	0.113194449201729	1.20698459211673
ZC3HAV1	NK	Tcruzi	PC1_zscore	0.0583183321691881	0.00706004758503551	2.38605694647188
ZC3HAV1	CD8T	NI	PC1_zscore	0.0442516318689133	0.00207335687598576	2.85503333732608
ZC3HAV1	CD8T	LPS	PC1_zscore	0.0439270154074608	0.00336316569811699	2.68570086650325
ZC3HAV1	CD8T	IAV	PC1_zscore	0.00539868658463218	0.385555773068855	0.285167530075324
ZC3HAV1	CD8T	Tcruzi	PC1_zscore	0.0451221498428439	0.00288810973969008	2.74459536455297
ZC3HAV1	monocyte	NI	PC1_zscore	0.0131194186885885	0.305279206119423	0.501284887920157
ZC3HAV1	monocyte	LPS	PC1_zscore	0.0476741484316664	0.024591428425398	1.93459938675416
ZC3HAV1	monocyte	IAV	PC1_zscore	0.0550460085889054	0.0157750866263912	2.09713430672027
ZC3HAV1	monocyte	Tcruzi	PC1_zscore	0.0428209464609737	0.0602955842510792	1.52722824247567
ZC3HAV1	B	NI	PC1_zscore	-0.014084049199882	0.237084854346621	-0.716548388916767
ZC3HAV1	B	LPS	PC1_zscore	0.0924108351002689	1.71710787149198e-07	4.84428703768653
ZC3HAV1	B	IAV	PC1_zscore	0.0636124786828958	0.000174582960903227	3.4982879659166
ZC3HAV1	B	Tcruzi	PC1_zscore	0.0173474280508755	0.198300235244579	0.843253544442208
ZC3HAV1	CD4T	NI	PC1_zscore	-0.0111665849146791	0.166508117741015	-0.967615454435263
ZC3HAV1	CD4T	LPS	PC1_zscore	0.0538462598162719	1.08304746483576e-06	4.69762988265398
ZC3HAV1	CD4T	IAV	PC1_zscore	0.0376713627268788	0.000446982204674205	3.30786371476316
ZC3HAV1	CD4T	Tcruzi	PC1_zscore	0.00454088452546371	0.353538816380033	0.374348910203723
UBN2	NK	NI	PC1_zscore	-4.26686909766715e-05	0.492435716599449	-0.00253336760003994
UBN2	NK	LPS	PC1_zscore	-0.0240510836179896	0.0802963608708989	-1.34060851960116
UBN2	NK	IAV	PC1_zscore	-0.0317717451520776	0.0342753647321009	-1.65034423360987
UBN2	NK	Tcruzi	PC1_zscore	-0.0106357524386596	0.260203182823634	-0.622857326604718
UBN2	CD8T	NI	PC1_zscore	-0.00651950704006268	0.325766643192716	-0.45201782664085
UBN2	CD8T	LPS	PC1_zscore	-0.025022755495383	0.0492554635653584	-1.57221567912188
UBN2	CD8T	IAV	PC1_zscore	-0.0110938812193309	0.249537397246182	-0.660431005137255
UBN2	CD8T	Tcruzi	PC1_zscore	0.00777336208879128	0.314185559171639	0.476861736353603
UBN2	monocyte	NI	PC1_zscore	0.00170909784964291	0.449104442083785	0.122787304992126
UBN2	monocyte	LPS	PC1_zscore	-0.0239387307412035	0.0407567328202516	-1.68984635141992
UBN2	monocyte	IAV	PC1_zscore	-0.00595489729005572	0.349211209334211	-0.369612713738623
UBN2	monocyte	Tcruzi	PC1_zscore	-0.0121090616107176	0.200733675164187	-0.831689078316207
UBN2	B	NI	PC1_zscore	-0.00615173837939722	0.34640218493078	-0.388752655951855
UBN2	B	LPS	PC1_zscore	-0.0275674588952778	0.0485858058047198	-1.55054220146154
UBN2	B	IAV	PC1_zscore	-0.0295330968208055	0.0440375387159947	-1.53730778961476
UBN2	B	Tcruzi	PC1_zscore	-0.0210437736866674	0.101674279856127	-1.21005030988021
UBN2	CD4T	NI	PC1_zscore	-0.00607903367849477	0.300956005478546	-0.523330500956136
UBN2	CD4T	LPS	PC1_zscore	-0.0417345931317265	0.000871910598222336	-2.89663205269787
UBN2	CD4T	IAV	PC1_zscore	-0.0353278990349072	0.00309121410303814	-2.49876201490018
UBN2	CD4T	Tcruzi	PC1_zscore	-0.00654977690081455	0.297588268823904	-0.53085461267378
FMC1	NK	NI	PC1_zscore	0.0242666902814486	0.152562688049868	1.00593828239782
FMC1	NK	LPS	PC1_zscore	-0.00676213506677771	0.388349960059185	-0.273946191269418
FMC1	NK	IAV	PC1_zscore	-0.0104293977185543	0.333881115072011	-0.423481545491721
FMC1	NK	Tcruzi	PC1_zscore	-0.0077886991042929	0.369259977203988	-0.327351911331734
FMC1	CD8T	NI	PC1_zscore	0.0211686398162528	0.12633450774221	1.13689220211517
FMC1	CD8T	LPS	PC1_zscore	-0.0125625831626394	0.272264127598541	-0.606901045678595
FMC1	CD8T	IAV	PC1_zscore	-0.0263752689451793	0.137486496400915	-1.06378282225028
FMC1	CD8T	Tcruzi	PC1_zscore	0.0280548950252651	0.0746042082256074	1.41608819134014
FMC1	monocyte	NI	PC1_zscore	-0.000643254475605194	0.484012196582076	-0.0347366957283093
FMC1	monocyte	LPS	PC1_zscore	-0.023424540484491	0.148103930824478	-1.0266128012588
FMC1	monocyte	IAV	PC1_zscore	-0.0608898674910334	0.00907947383515262	-2.10428576485053
FMC1	monocyte	Tcruzi	PC1_zscore	-0.0359668921508361	0.0475835805112003	-1.58952521535444
FMC1	B	NI	PC1_zscore	0.0305597195341093	0.0613431848704986	1.481838403836
FMC1	B	LPS	PC1_zscore	0.00741113544283278	0.365083037773155	0.362666036071029
FMC1	B	IAV	PC1_zscore	-0.0470601412524261	0.0176706016586339	-1.93394394178863
FMC1	B	Tcruzi	PC1_zscore	-0.0189512417652732	0.174421684776711	-0.921728453295556
FMC1	CD4T	NI	PC1_zscore	-0.00202700105628701	0.437762486073596	-0.15363717602247
FMC1	CD4T	LPS	PC1_zscore	-0.0349561525389112	0.00871953638212286	-2.3312105636124
FMC1	CD4T	IAV	PC1_zscore	-0.033376263842557	0.015210284088604	-2.10506415770314
FMC1	CD4T	Tcruzi	PC1_zscore	0.00874250857016389	0.270228378115746	0.617003391915674
LUC7L2	NK	NI	PC1_zscore	-0.00190004821862453	0.443438057791413	-0.18516790217568
LUC7L2	NK	LPS	PC1_zscore	-0.00933656656311512	0.222239135063093	-0.824699515314365
LUC7L2	NK	IAV	PC1_zscore	0.0016839269632692	0.451642607058979	0.157542500905407
LUC7L2	NK	Tcruzi	PC1_zscore	0.000586728558012558	0.491298975690197	0.0553881053329666
LUC7L2	CD8T	NI	PC1_zscore	0.00232305400329496	0.408955946648484	0.268945821374745
LUC7L2	CD8T	LPS	PC1_zscore	0.00410609634246023	0.34315885232392	0.445313490552982
LUC7L2	CD8T	IAV	PC1_zscore	-0.00243594802527808	0.427788028132817	-0.232347909857256
LUC7L2	CD8T	Tcruzi	PC1_zscore	0.00387254657231253	0.348825759843485	0.432543765796043
LUC7L2	monocyte	NI	PC1_zscore	0.0065361381410956	0.228689784874449	0.802216035505127
LUC7L2	monocyte	LPS	PC1_zscore	-0.0210333486304642	0.0148152550443575	-2.15754698503985
LUC7L2	monocyte	IAV	PC1_zscore	-0.0137732038799517	0.104038128992188	-1.33587420310495
LUC7L2	monocyte	Tcruzi	PC1_zscore	0.000993642177534479	0.4707795842649	0.115449604658261
LUC7L2	B	NI	PC1_zscore	0.00860444048788459	0.197343759549632	0.907463438861153
LUC7L2	B	LPS	PC1_zscore	0.000572853664561903	0.489707821503743	0.0598476929385416
LUC7L2	B	IAV	PC1_zscore	0.00163017716886415	0.450388132076225	0.163242029314194
LUC7L2	B	Tcruzi	PC1_zscore	0.00505443516775547	0.316535337774788	0.526167572303368
LUC7L2	CD4T	NI	PC1_zscore	0.00234152171743786	0.368070584191266	0.381598700309964
LUC7L2	CD4T	LPS	PC1_zscore	0.0116888615136069	0.0577122609976144	1.76275700406552
LUC7L2	CD4T	IAV	PC1_zscore	0.0187889795948659	0.0316170857417944	2.56188624671513
LUC7L2	CD4T	Tcruzi	PC1_zscore	0.00602522621875799	0.194976939941358	0.924469113038345
HIPK2	NK	NI	PC1_zscore	0.0363643801018523	0.0655197412815551	1.50778210094218
HIPK2	NK	LPS	PC1_zscore	0.13434849118237	4.2550191949131e-09	5.66685711127771
HIPK2	NK	IAV	PC1_zscore	0.0671805817387885	0.0011860301955983	3.02522837460027
HIPK2	NK	Tcruzi	PC1_zscore	0.0477268792602371	0.0392663305232628	1.75264161576409
HIPK2	CD8T	NI	PC1_zscore	-0.0321199303042861	0.0617367643375328	-1.53872876885477
HIPK2	CD8T	LPS	PC1_zscore	-0.0548788336663956	0.0146442136481505	-2.16343259640295
HIPK2	CD8T	IAV	PC1_zscore	-0.0258797424490018	0.186295729531995	-0.891268010795567
HIPK2	CD8T	Tcruzi	PC1_zscore	-0.024951809042266	0.138867352647343	-1.08488614252627
HIPK2	monocyte	NI	PC1_zscore	-0.00787531275783988	0.372570986100521	-0.325946965912126
HIPK2	monocyte	LPS	PC1_zscore	-0.0519031048508129	0.0186636067602641	-2.07452036260763
HIPK2	monocyte	IAV	PC1_zscore	-0.0356272106489194	0.105695523558903	-1.24813919855714
HIPK2	monocyte	Tcruzi	PC1_zscore	-0.0296857510114723	0.122497882779968	-1.16154211569829
HIPK2	B	NI	PC1_zscore	-0.13599363845148	3.96347397357832e-06	-4.24974746300517
HIPK2	B	LPS	PC1_zscore	-0.0737098379652302	0.00448194784524125	-2.58073731941347
HIPK2	B	IAV	PC1_zscore	0.00663698876828196	0.411112303573472	0.223915086521549
HIPK2	B	Tcruzi	PC1_zscore	-0.118764478449909	0.000144069010619141	-3.46749142616018
HIPK2	CD4T	NI	PC1_zscore	-0.0438866136575572	0.000360137403962346	-3.37935600032394
HIPK2	CD4T	LPS	PC1_zscore	0.00686085732954439	0.293352526921837	0.543820620650684
HIPK2	CD4T	IAV	PC1_zscore	0.0562887096059484	1.8074598307128e-06	4.62618375884065
HIPK2	CD4T	Tcruzi	PC1_zscore	-0.0311098701231131	0.0148625575062991	-2.16930747412626
TBXAS1	NK	NI	PC1_zscore	0.0845087929753273	0.0224449294253372	2.00126399429526
TBXAS1	NK	LPS	PC1_zscore	0.0302333650485417	0.251781657205864	0.669727068023307
TBXAS1	NK	IAV	PC1_zscore	0.0320128074933481	0.235828169957285	0.720216665907744
TBXAS1	NK	Tcruzi	PC1_zscore	0.0623055663044155	0.101998708830309	1.26754733283485
TBXAS1	CD8T	NI	PC1_zscore	-0.259292397852695	4.07065979812771e-08	-5.30960824563903
TBXAS1	CD8T	LPS	PC1_zscore	-0.251004541629011	2.82683007002404e-06	-4.42045177897617
TBXAS1	CD8T	IAV	PC1_zscore	-0.196464348011833	0.000757136067444542	-3.11827497551221
TBXAS1	CD8T	Tcruzi	PC1_zscore	-0.3143246416204	3.93850640989513e-09	-5.64253992054214
TBXAS1	monocyte	NI	PC1_zscore	0.0230874206539159	0.148054672120719	1.04477818268758
TBXAS1	monocyte	LPS	PC1_zscore	-0.00207151123649183	0.466812991117147	-0.0832732622034047
TBXAS1	monocyte	IAV	PC1_zscore	-0.0780935319745136	0.00358879970455184	-2.68994570659549
TBXAS1	monocyte	Tcruzi	PC1_zscore	-0.001020879090877	0.483391892543334	-0.0413251301064791
TBXAS1	B	NI	PC1_zscore	-0.11704049034591	0.00327134231402848	-2.70454570977243
TBXAS1	B	LPS	PC1_zscore	-0.192550644474579	1.37581761496808e-05	-4.15473530724354
TBXAS1	B	IAV	PC1_zscore	-0.270967776450085	4.04946350340829e-07	-4.77463581637839
TBXAS1	B	Tcruzi	PC1_zscore	-0.208624134226193	4.25697688088977e-06	-4.38716355948331
TBXAS1	CD4T	NI	PC1_zscore	-0.177862817516844	2.45292675060682e-12	-6.87919526515913
TBXAS1	CD4T	LPS	PC1_zscore	-0.242107451416311	0	-8.89359117113849
TBXAS1	CD4T	IAV	PC1_zscore	-0.224352658191428	6.66133814775094e-16	-7.9527610829353
TBXAS1	CD4T	Tcruzi	PC1_zscore	-0.214910512051771	1.36557432028894e-14	-7.55748386183911
PARP12	NK	NI	PC1_zscore	0.0916892386424252	0.0159504982218579	2.1004383554169
PARP12	NK	LPS	PC1_zscore	0.141002854883582	1.00991524767702e-05	4.12555583742853
PARP12	NK	IAV	PC1_zscore	0.0970731420040614	0.00131020193194633	2.97270694204758
PARP12	NK	Tcruzi	PC1_zscore	0.110999680315198	0.00545872696176388	2.47214320501555
PARP12	CD8T	NI	PC1_zscore	-0.00704451062133554	0.423808638596553	-0.185211779740688
PARP12	CD8T	LPS	PC1_zscore	0.0821836312409241	0.00503907746555396	2.55667016155627
PARP12	CD8T	IAV	PC1_zscore	0.0614732847508723	0.0461093892297957	1.68008230811428
PARP12	CD8T	Tcruzi	PC1_zscore	0.0266978662851088	0.246621570415583	0.688327883678248
PARP12	monocyte	NI	PC1_zscore	0.00853282211277332	0.401091619909826	0.253386368938368
PARP12	monocyte	LPS	PC1_zscore	0.136128741114263	5.63767935404556e-06	4.30606178251895
PARP12	monocyte	IAV	PC1_zscore	0.0957190680590499	0.000957998215781566	3.07795979942141
PARP12	monocyte	Tcruzi	PC1_zscore	0.0544842742456653	0.0573126136412404	1.57566640889745
PARP12	B	NI	PC1_zscore	0.0273761092436385	0.227447969295903	0.746675761280186
PARP12	B	LPS	PC1_zscore	0.181435377494389	2.82920557390629e-10	5.9016051587412
PARP12	B	IAV	PC1_zscore	0.0888237157683207	0.00098583728007713	3.07075440301519
PARP12	B	Tcruzi	PC1_zscore	0.0457890420554984	0.117709890928193	1.18177428979772
PARP12	CD4T	NI	PC1_zscore	0.0438716943245277	0.120878308726611	1.16386967344125
PARP12	CD4T	LPS	PC1_zscore	0.179875940484616	1.12530148877628e-09	5.68349621791167
PARP12	CD4T	IAV	PC1_zscore	0.106162212232402	0.000148059445065649	3.53746064144559
PARP12	CD4T	Tcruzi	PC1_zscore	0.058509095439911	0.0621644576570908	1.52397659845106
KDM7A	NK	NI	PC1_zscore	-0.00614296215212018	0.368070513267246	-0.337800221842126
KDM7A	NK	LPS	PC1_zscore	-0.0410191726818735	0.0197399869755425	-2.00136518210543
KDM7A	NK	IAV	PC1_zscore	-0.0474321370815734	0.0108567292228509	-2.19746580286623
KDM7A	NK	Tcruzi	PC1_zscore	-0.0254773235323799	0.0996662663595604	-1.26676921154229
KDM7A	CD8T	NI	PC1_zscore	0.0307799503428392	0.0113799624452375	2.25828122409606
KDM7A	CD8T	LPS	PC1_zscore	-0.00448484718960708	0.387201377075415	-0.286388258679404
KDM7A	CD8T	IAV	PC1_zscore	0.0102980902490464	0.29470242825381	0.54134621798182
KDM7A	CD8T	Tcruzi	PC1_zscore	-0.00362567053540304	0.401186530472847	-0.249528174890179
KDM7A	monocyte	NI	PC1_zscore	0.0526860219861104	0.0001242216176394	3.52298231174651
KDM7A	monocyte	LPS	PC1_zscore	0.0509734711852484	0.000352644279675918	3.30111992816004
KDM7A	monocyte	IAV	PC1_zscore	0.0436448591561282	0.00512140628591784	2.51604326452406
KDM7A	monocyte	Tcruzi	PC1_zscore	0.0336420530031777	0.0151651969701945	2.12843544363043
KDM7A	B	NI	PC1_zscore	0.0204926936829445	0.132740403291633	1.10383091892375
KDM7A	B	LPS	PC1_zscore	-0.00506724231866455	0.40185081180655	-0.253719205504558
KDM7A	B	IAV	PC1_zscore	-0.0418942340824015	0.0354611534795441	-1.7177854766348
KDM7A	B	Tcruzi	PC1_zscore	0.00611765629724572	0.382893613613546	0.297823119559654
KDM7A	CD4T	NI	PC1_zscore	0.0481938252065615	0.000127364857639205	3.53807954867721
KDM7A	CD4T	LPS	PC1_zscore	-0.0059852985016922	0.33827437139714	-0.420916365770325
KDM7A	CD4T	IAV	PC1_zscore	-0.0145579541186111	0.159097464300089	-0.996942132198973
KDM7A	CD4T	Tcruzi	PC1_zscore	0.00931242751886953	0.257245170450329	0.654177493675261
SLC37A3	NK	NI	PC1_zscore	-0.00815477327220308	0.366595995823084	-0.348729809395619
SLC37A3	NK	LPS	PC1_zscore	0.0340244461436579	0.0767693456860953	1.38898841726481
SLC37A3	NK	IAV	PC1_zscore	0.00453086399361421	0.419070495682703	0.193179037516787
SLC37A3	NK	Tcruzi	PC1_zscore	0.0108993933461188	0.322710673394205	0.450630057531265
SLC37A3	CD8T	NI	PC1_zscore	0.0215339230374981	0.131543868625459	1.11202321404078
SLC37A3	CD8T	LPS	PC1_zscore	-0.0128588045015364	0.279178219604625	-0.597109101614892
SLC37A3	CD8T	IAV	PC1_zscore	0.0212889106011288	0.175357241753998	0.916925730780159
SLC37A3	CD8T	Tcruzi	PC1_zscore	-0.019601805444928	0.177000954289715	-0.92517059453568
SLC37A3	monocyte	NI	PC1_zscore	-0.00725214920991677	0.394101172502704	-0.283364113787825
SLC37A3	monocyte	LPS	PC1_zscore	0.00354264331331724	0.439335045039974	0.137880193193238
SLC37A3	monocyte	IAV	PC1_zscore	-0.00180884942424845	0.479488111610718	-0.0656594668474785
SLC37A3	monocyte	Tcruzi	PC1_zscore	0.00257871363130629	0.459540328980492	0.0988365230832749
SLC37A3	B	NI	PC1_zscore	-0.0204959192432318	0.202997474323711	-0.825337550624923
SLC37A3	B	LPS	PC1_zscore	0.00178458048327228	0.460835110862568	0.0718482873270427
SLC37A3	B	IAV	PC1_zscore	-0.00154633131166326	0.483535352611244	-0.0640895439490648
SLC37A3	B	Tcruzi	PC1_zscore	-0.00194688628797797	0.474081738220046	-0.0806325615316412
SLC37A3	CD4T	NI	PC1_zscore	0.019199548409824	0.0898482940832436	1.33248580543274
SLC37A3	CD4T	LPS	PC1_zscore	0.0505784627776129	0.000239601161050817	3.35582449652018
SLC37A3	CD4T	IAV	PC1_zscore	0.0707881518340121	2.43638545473019e-07	4.80141173193474
SLC37A3	CD4T	Tcruzi	PC1_zscore	0.00927894244841367	0.268004303026661	0.613791793246483
MKRN1	NK	NI	PC1_zscore	0.00862322024782057	0.325071100651466	0.445130976850321
MKRN1	NK	LPS	PC1_zscore	0.0551263246016596	0.00260737849017435	2.46469805191171
MKRN1	NK	IAV	PC1_zscore	0.0335631340655955	0.0352780140103835	1.71087457132585
MKRN1	NK	Tcruzi	PC1_zscore	0.0194812304086731	0.160380246790962	0.966044874887639
MKRN1	CD8T	NI	PC1_zscore	-0.00345601291814	0.411290186927983	-0.231294423173217
MKRN1	CD8T	LPS	PC1_zscore	0.0149899395235484	0.164959793908374	0.965090647059306
MKRN1	CD8T	IAV	PC1_zscore	0.0188868681527534	0.137685828116951	1.07214178564978
MKRN1	CD8T	Tcruzi	PC1_zscore	-0.0101133541025491	0.259994655700581	-0.646394608083618
MKRN1	monocyte	NI	PC1_zscore	0.0113824953408102	0.152645471857459	1.02125942670098
MKRN1	monocyte	LPS	PC1_zscore	0.0151151083836354	0.0998944233165242	1.27780384518925
MKRN1	monocyte	IAV	PC1_zscore	0.017532300880099	0.0882913931051054	1.33892371146051
MKRN1	monocyte	Tcruzi	PC1_zscore	0.00535783722605938	0.332964931860668	0.428356554529936
MKRN1	B	NI	PC1_zscore	0.00296034479717442	0.412914590185891	0.217758866795794
MKRN1	B	LPS	PC1_zscore	0.032776516655027	0.00872471447732501	2.29026422835683
MKRN1	B	IAV	PC1_zscore	0.0197151696157288	0.0860212971996624	1.34296160490104
MKRN1	B	Tcruzi	PC1_zscore	0.00358532427770735	0.399549631485883	0.247719652248939
MKRN1	CD4T	NI	PC1_zscore	0.00506564115033012	0.372093146191792	0.314128792306837
MKRN1	CD4T	LPS	PC1_zscore	0.070988705130146	6.3258159373391e-05	3.28609961132245
MKRN1	CD4T	IAV	PC1_zscore	0.0626166850673798	0.000148560785170568	3.13694934656672
MKRN1	CD4T	Tcruzi	PC1_zscore	0.00852735920273807	0.300115432580507	0.511491199008393
ADCK2	NK	NI	PC1_zscore	-0.0199853328066803	0.273077067092848	-0.605819773128823
ADCK2	NK	LPS	PC1_zscore	-0.0441978205667751	0.117895946588122	-1.17251988624456
ADCK2	NK	IAV	PC1_zscore	-0.0152953028273976	0.332375115424181	-0.445240320337907
ADCK2	NK	Tcruzi	PC1_zscore	-0.0334675854481409	0.173008332653544	-0.937481204282733
ADCK2	CD8T	NI	PC1_zscore	-0.00103803372294409	0.487742084793418	-0.0376986047297689
ADCK2	CD8T	LPS	PC1_zscore	-0.00702437488833492	0.405661089735663	-0.239766249105826
ADCK2	CD8T	IAV	PC1_zscore	0.0403158086831504	0.115498090217971	1.16444225418663
ADCK2	CD8T	Tcruzi	PC1_zscore	0.000240643550068684	0.494864354043311	0.00859681583948391
ADCK2	monocyte	NI	PC1_zscore	0.0538425407901379	0.0201086728139249	1.94140117603965
ADCK2	monocyte	LPS	PC1_zscore	0.0465550371254205	0.0555962058820496	1.54644851939487
ADCK2	monocyte	IAV	PC1_zscore	0.0268833821940569	0.181659605022717	0.892920328607938
ADCK2	monocyte	Tcruzi	PC1_zscore	0.0552217756543909	0.0251010071588167	1.8587633612359
ADCK2	B	NI	PC1_zscore	0.0272085075665745	0.150896731058067	1.01907241514516
ADCK2	B	LPS	PC1_zscore	0.0722828574519061	0.00367542583162068	2.48535662530254
ADCK2	B	IAV	PC1_zscore	0.0447724213956178	0.0623795593335252	1.47422685866288
ADCK2	B	Tcruzi	PC1_zscore	0.0532870665235448	0.0268282571592507	1.82063033793872
ADCK2	CD4T	NI	PC1_zscore	0.0392278434416475	0.0134663184752618	2.17129018735932
ADCK2	CD4T	LPS	PC1_zscore	-0.00687311356324061	0.350008807487112	-0.385732457680904
ADCK2	CD4T	IAV	PC1_zscore	0.0337873895456585	0.030205192734611	1.86768697532042
ADCK2	CD4T	Tcruzi	PC1_zscore	0.0150643245303804	0.208255770122904	0.814349042454803
NDUFB2	NK	NI	PC1_zscore	0.0201489071537149	0.0262893978650705	2.82956778639531
NDUFB2	NK	LPS	PC1_zscore	0.0228705278610768	0.000785340170609017	4.02670301157561
NDUFB2	NK	IAV	PC1_zscore	0.0235976495769378	0.000272912598875308	3.73273739837207
NDUFB2	NK	Tcruzi	PC1_zscore	0.0203819202710473	0.021731203856503	2.98257465048963
NDUFB2	CD8T	NI	PC1_zscore	0.0217920462520434	0.001939278728245	4.30542923122266
NDUFB2	CD8T	LPS	PC1_zscore	0.0215273298942036	0.00375272278494333	4.00922596697259
NDUFB2	CD8T	IAV	PC1_zscore	0.0210474806875936	0.0113147812139404	3.46330658099558
NDUFB2	CD8T	Tcruzi	PC1_zscore	0.021866196735222	0.00229036077773887	4.22012427508226
NDUFB2	monocyte	NI	PC1_zscore	0.0221126257336089	0.00427075444771186	3.87240757005016
NDUFB2	monocyte	LPS	PC1_zscore	0.0218611728161516	0.00489055188076217	3.81944067743049
NDUFB2	monocyte	IAV	PC1_zscore	0.0221041953508097	0.00394153895445196	3.83995272119589
NDUFB2	monocyte	Tcruzi	PC1_zscore	0.0220892338218346	0.00432892833257226	3.84607759297766
NDUFB2	B	NI	PC1_zscore	0.0202083934287615	0.0226912847798086	2.94747552590547
NDUFB2	B	LPS	PC1_zscore	0.0217173752137235	0.00318416063078809	4.06027348387722
NDUFB2	B	IAV	PC1_zscore	0.0220961135700125	0.00246332950432937	4.076722655403
NDUFB2	B	Tcruzi	PC1_zscore	0.0226325239814173	0.00117721379942456	4.11512088101744
NDUFB2	CD4T	NI	PC1_zscore	0.0205402221879715	0.00577241001477058	3.58791574972239
NDUFB2	CD4T	LPS	PC1_zscore	0.0226755070700653	1.96147937915098e-05	4.86445022695668
NDUFB2	CD4T	IAV	PC1_zscore	0.0236690549482081	7.77548413767678e-07	4.28465901218287
NDUFB2	CD4T	Tcruzi	PC1_zscore	0.0208210256480489	0.00423166175207725	3.80942635601151
BRAF	NK	NI	PC1_zscore	-0.00417471252826827	0.474637935066517	-0.443503320744409
BRAF	NK	LPS	PC1_zscore	0.00172549417750444	0.565680266360665	0.18074985637051
BRAF	NK	IAV	PC1_zscore	-0.00802825892621424	0.378277773029523	-0.737235373910199
BRAF	NK	Tcruzi	PC1_zscore	0.00496207543245518	0.460434838839764	0.493243970057528
BRAF	CD8T	NI	PC1_zscore	0.00344426653678679	0.486733624021568	0.411889847237273
BRAF	CD8T	LPS	PC1_zscore	-0.00570318813806767	0.418181274291566	-0.616414064166985
BRAF	CD8T	IAV	PC1_zscore	-0.00911945886850265	0.356027394505469	-0.79535812056169
BRAF	CD8T	Tcruzi	PC1_zscore	-0.000800893489816226	0.592913178136713	-0.0952212604189478
BRAF	monocyte	NI	PC1_zscore	0.00479343955718731	0.45314898857542	0.513816310268771
BRAF	monocyte	LPS	PC1_zscore	-0.0113087846638041	0.263229755069623	-0.795293170524551
BRAF	monocyte	IAV	PC1_zscore	0.0153545093018435	0.239340146975417	0.999864623140878
BRAF	monocyte	Tcruzi	PC1_zscore	0.00325646141881177	0.509840375862355	0.347381702476494
BRAF	B	NI	PC1_zscore	-0.00222313120480879	0.529417391885432	-0.27970774385052
BRAF	B	LPS	PC1_zscore	0.00346668653501437	0.490786217010655	0.40356108250586
BRAF	B	IAV	PC1_zscore	-0.00422409955997839	0.465865995223196	-0.472568244154164
BRAF	B	Tcruzi	PC1_zscore	0.00210698720264957	0.541655546599843	0.250019855573978
BRAF	CD4T	NI	PC1_zscore	-6.22357785410082e-06	0.625302301955381	-0.00109035928107884
BRAF	CD4T	LPS	PC1_zscore	-0.0072296387449199	0.312177136693177	-0.989993837538921
BRAF	CD4T	IAV	PC1_zscore	0.00370683714216005	0.428257747961655	0.58864271037049
BRAF	CD4T	Tcruzi	PC1_zscore	-0.0023626959773717	0.496219291765022	-0.379258551403373
MRPS33	NK	NI	PC1_zscore	0.0160567741308363	0.227464639453457	0.737392559348287
MRPS33	NK	LPS	PC1_zscore	0.0401621331219917	0.0340235851704753	1.77950691507511
MRPS33	NK	IAV	PC1_zscore	0.0362555324021761	0.0468977456721038	1.63305702168269
MRPS33	NK	Tcruzi	PC1_zscore	0.00851029518813363	0.347644722163709	0.373753224594896
MRPS33	CD8T	NI	PC1_zscore	0.0737807848411102	4.25516338063797e-06	4.20709859058597
MRPS33	CD8T	LPS	PC1_zscore	0.0381665491081977	0.0166781655944842	2.08200365569738
MRPS33	CD8T	IAV	PC1_zscore	0.0320158484155105	0.0631226510263652	1.50580290072218
MRPS33	CD8T	Tcruzi	PC1_zscore	0.055423308032781	0.000591446372396359	3.13322710880795
MRPS33	monocyte	NI	PC1_zscore	-0.0140359020041868	0.198097910476088	-0.847212241003427
MRPS33	monocyte	LPS	PC1_zscore	-0.00734181740541197	0.343297994759518	-0.403894155954868
MRPS33	monocyte	IAV	PC1_zscore	-0.0292375770186053	0.0800262662276319	-1.37750528195486
MRPS33	monocyte	Tcruzi	PC1_zscore	-0.0203295782584147	0.134827816389231	-1.09350525580468
MRPS33	B	NI	PC1_zscore	-0.00244990789866943	0.444360531855322	-0.144729071838426
MRPS33	B	LPS	PC1_zscore	0.0272076916580063	0.0570342090328814	1.56011484202343
MRPS33	B	IAV	PC1_zscore	0.019205627706997	0.146044282878587	1.04380730916286
MRPS33	B	Tcruzi	PC1_zscore	0.0327487424009155	0.0358341949631041	1.74756176877341
MRPS33	CD4T	NI	PC1_zscore	-0.00229085633031514	0.428613443921496	-0.184615056756262
MRPS33	CD4T	LPS	PC1_zscore	0.0524403215820429	6.54271698765727e-06	4.22485214248035
MRPS33	CD4T	IAV	PC1_zscore	0.0587945361482694	3.07459762308305e-07	4.80433380783063
MRPS33	CD4T	Tcruzi	PC1_zscore	0.0129132306894888	0.159078361261378	0.995262027396337
AGK	NK	NI	PC1_zscore	-0.0126618111696958	0.328510259620631	-0.457875774952518
AGK	NK	LPS	PC1_zscore	0.101693952457304	0.000752406274600549	2.86599992010526
AGK	NK	IAV	PC1_zscore	0.072944451535144	0.00582621011506086	2.44049106494025
AGK	NK	Tcruzi	PC1_zscore	0.0258763510338656	0.18574429881639	0.883281013880222
AGK	CD8T	NI	PC1_zscore	-0.0562941115728819	0.0059022620739333	-2.57154622028633
AGK	CD8T	LPS	PC1_zscore	-0.0216244317508562	0.165268710141702	-0.973626754275788
AGK	CD8T	IAV	PC1_zscore	0.0110264090890331	0.327373255805979	0.447442065218534
AGK	CD8T	Tcruzi	PC1_zscore	-0.0315306832349564	0.0750740387332685	-1.42610944435219
AGK	monocyte	NI	PC1_zscore	-0.0163651932619814	0.229714566790837	-0.747642502876385
AGK	monocyte	LPS	PC1_zscore	0.0226957501610151	0.116539211275842	1.19100813772924
AGK	monocyte	IAV	PC1_zscore	0.0602471866959004	0.010615734510516	2.22319726163184
AGK	monocyte	Tcruzi	PC1_zscore	-0.00155006491219135	0.475111022382313	-0.0678326279283113
AGK	B	NI	PC1_zscore	0.00167225696903034	0.471948540544971	0.0775201762697047
AGK	B	LPS	PC1_zscore	0.0137923815836783	0.266135669645069	0.628082313460915
AGK	B	IAV	PC1_zscore	-0.0163517241974916	0.249027192869786	-0.686330349446765
AGK	B	Tcruzi	PC1_zscore	-0.00496037001771669	0.417907611955815	-0.21750175100214
AGK	CD4T	NI	PC1_zscore	-0.00193356117317545	0.44624805324864	-0.141330053016586
AGK	CD4T	LPS	PC1_zscore	0.0100063440263158	0.225188354769052	0.759862849793394
AGK	CD4T	IAV	PC1_zscore	0.00974784066518116	0.231146087125479	0.740766413264511
AGK	CD4T	Tcruzi	PC1_zscore	-0.0127945855982568	0.193700853023411	-0.868577003136479
SSBP1	NK	NI	PC1_zscore	-0.00938020479375553	0.238550083995741	-0.71282200073889
SSBP1	NK	LPS	PC1_zscore	-0.00117079654106581	0.468108704420862	-0.0892090987042154
SSBP1	NK	IAV	PC1_zscore	0.0244706168120497	0.0276671283119295	1.89262992268557
SSBP1	NK	Tcruzi	PC1_zscore	0.00307834099593979	0.407022861122817	0.226936508156313
SSBP1	CD8T	NI	PC1_zscore	0.0289096759090171	0.000526483876201659	3.2530306969762
SSBP1	CD8T	LPS	PC1_zscore	0.0343362092990723	0.000247750248560175	3.41259279250086
SSBP1	CD8T	IAV	PC1_zscore	0.0107530887932334	0.181289295469632	0.906434876922621
SSBP1	CD8T	Tcruzi	PC1_zscore	0.0190603141454219	0.0198373879327024	2.05391955915113
SSBP1	monocyte	NI	PC1_zscore	-0.0210361046307167	0.0175203171603767	-2.07884576946081
SSBP1	monocyte	LPS	PC1_zscore	-0.00126919244814488	0.451964067381826	-0.120908168632396
SSBP1	monocyte	IAV	PC1_zscore	-0.00706541851902713	0.268322011017614	-0.618813235756602
SSBP1	monocyte	Tcruzi	PC1_zscore	-0.0200287347614552	0.032343572609893	-1.82216445394353
SSBP1	B	NI	PC1_zscore	0.0120717034605691	0.132602250172489	1.10968622674954
SSBP1	B	LPS	PC1_zscore	0.0176098678576957	0.0544994762509312	1.59310752885507
SSBP1	B	IAV	PC1_zscore	0.0274439069053385	0.00902842437658565	2.31292555062253
SSBP1	B	Tcruzi	PC1_zscore	0.00335228357089803	0.382799093563635	0.294955796295004
SSBP1	CD4T	NI	PC1_zscore	0.00872456775423816	0.110448096643354	1.22372850027988
SSBP1	CD4T	LPS	PC1_zscore	0.0507465696719429	4.79542913135194e-13	6.95788927142109
SSBP1	CD4T	IAV	PC1_zscore	0.0524241188796898	2.61039102142291e-13	6.98448068032883
SSBP1	CD4T	Tcruzi	PC1_zscore	0.0131388389589841	0.0381024264609782	1.77161534529855
GSTK1	NK	NI	PC1_zscore	-0.0152110761997368	0.154656010356607	-1.01394903030929
GSTK1	NK	LPS	PC1_zscore	0.0170256168930413	0.127076824904877	1.13714313421656
GSTK1	NK	IAV	PC1_zscore	-0.0261431236476205	0.0398047779626325	-1.73551538145438
GSTK1	NK	Tcruzi	PC1_zscore	-0.0287079763001255	0.040276290606984	-1.71820811137335
GSTK1	CD8T	NI	PC1_zscore	-0.0133435563371668	0.119033951940377	-1.17924758198143
GSTK1	CD8T	LPS	PC1_zscore	0.0149553583417567	0.12375948004947	1.15371589194672
GSTK1	CD8T	IAV	PC1_zscore	-0.0193912720620588	0.100356088865405	-1.27301973182164
GSTK1	CD8T	Tcruzi	PC1_zscore	-0.00370537671551911	0.378766575472288	-0.308266415530409
GSTK1	monocyte	NI	PC1_zscore	0.0242571574930228	0.079084893732895	1.40020863611663
GSTK1	monocyte	LPS	PC1_zscore	0.0766218711766831	0.000229849011920864	3.18908191995043
GSTK1	monocyte	IAV	PC1_zscore	0.0271002766669719	0.0919503362529741	1.31639977001432
GSTK1	monocyte	Tcruzi	PC1_zscore	0.00739579092585982	0.351578258239289	0.367916338317567
GSTK1	B	NI	PC1_zscore	0.00321178531067319	0.429087421893593	0.179227427706112
GSTK1	B	LPS	PC1_zscore	0.0667208743171541	0.000170293181144838	3.40242274157015
GSTK1	B	IAV	PC1_zscore	0.0560505570920152	0.00124427335065924	2.84875872659201
GSTK1	B	Tcruzi	PC1_zscore	0.00288146688558098	0.439054342645802	0.150547753323252
GSTK1	CD4T	NI	PC1_zscore	-0.0322318628920149	0.00521859725524387	-2.51204695869864
GSTK1	CD4T	LPS	PC1_zscore	0.00699359152537176	0.288721247779517	0.556614674389733
GSTK1	CD4T	IAV	PC1_zscore	0.0191062303339576	0.0655953229668535	1.50409759059058
GSTK1	CD4T	Tcruzi	PC1_zscore	-0.0310349838363818	0.00930782316995704	-2.30637164426547
CASP2	NK	NI	PC1_zscore	6.70716538948309e-05	0.495454551965533	0.00419803377674248
CASP2	NK	LPS	PC1_zscore	6.00630769542018e-05	0.48826866726063	0.00347429136099937
CASP2	NK	IAV	PC1_zscore	-0.0087764475432924	0.29370758580625	-0.527794720768586
CASP2	NK	Tcruzi	PC1_zscore	0.000887711569341326	0.49459308080007	0.0534735044258531
CASP2	CD8T	NI	PC1_zscore	-0.0152971709914034	0.12736317721425	-1.13435851550935
CASP2	CD8T	LPS	PC1_zscore	-0.0199066826327156	0.0801082211632124	-1.36489774401494
CASP2	CD8T	IAV	PC1_zscore	-0.0169592719420158	0.136184476425585	-1.06539709537914
CASP2	CD8T	Tcruzi	PC1_zscore	-0.0129524034057291	0.174814126412705	-0.930199226680442
CASP2	monocyte	NI	PC1_zscore	0.0154506815327055	0.161442442062971	0.968076344464713
CASP2	monocyte	LPS	PC1_zscore	0.0144274548785033	0.214152049376029	0.790652640485612
CASP2	monocyte	IAV	PC1_zscore	-0.0118278282616877	0.256237484944457	-0.643283434942619
CASP2	monocyte	Tcruzi	PC1_zscore	0.00346431059595902	0.419211550228084	0.215938202717181
CASP2	B	NI	PC1_zscore	-0.00233808140073081	0.428601131797313	-0.177626635845355
CASP2	B	LPS	PC1_zscore	0.00507834833330869	0.368436622489387	0.353403831454455
CASP2	B	IAV	PC1_zscore	-0.01414527161012	0.162878643124065	-0.967089563071252
CASP2	B	Tcruzi	PC1_zscore	-0.00858493611801051	0.268449723061864	-0.615090611838065
CASP2	CD4T	NI	PC1_zscore	-0.0259136854845842	0.00664117327994351	-2.64770092087538
CASP2	CD4T	LPS	PC1_zscore	-0.0212653746476489	0.0156511997359245	-2.19026130321844
CASP2	CD4T	IAV	PC1_zscore	-0.0144883542063767	0.0662639670555629	-1.50659513116028
CASP2	CD4T	Tcruzi	PC1_zscore	-0.0131261364289262	0.0888124737668141	-1.35061211025589
ZYX	NK	NI	PC1_zscore	-0.0336159511709643	0.00509973365918648	-2.4514799438256
ZYX	NK	LPS	PC1_zscore	-0.0365486670215009	0.00501193569044855	-2.47976229950964
ZYX	NK	IAV	PC1_zscore	-0.0286663520189	0.02116415872363	-1.97758303713536
ZYX	NK	Tcruzi	PC1_zscore	-0.0277452511927322	0.0197181907863586	-2.00790606129721
ZYX	CD8T	NI	PC1_zscore	-0.0389471967968726	8.08614054519374e-05	-3.71062524357219
ZYX	CD8T	LPS	PC1_zscore	-0.0381856816145513	0.000599215158407884	-3.14621581478198
ZYX	CD8T	IAV	PC1_zscore	-0.021798529170294	0.0547045397243962	-1.58490051583461
ZYX	CD8T	Tcruzi	PC1_zscore	-0.0372307774910221	0.000238422438521679	-3.41357817463003
ZYX	monocyte	NI	PC1_zscore	0.0157142957398875	0.0780061575865439	1.40877157111633
ZYX	monocyte	LPS	PC1_zscore	0.0332691535844912	0.00482755165104444	2.52967595454391
ZYX	monocyte	IAV	PC1_zscore	-0.00632829098276046	0.317594763260839	-0.476815453680409
ZYX	monocyte	Tcruzi	PC1_zscore	-0.00712130216662967	0.277406104760929	-0.591782784221161
ZYX	B	NI	PC1_zscore	-0.00820985293122018	0.291556485073416	-0.545855252124432
ZYX	B	LPS	PC1_zscore	-0.0213036764290076	0.0894773755876423	-1.31585761216697
ZYX	B	IAV	PC1_zscore	-0.0328935573873645	0.0269162391097211	-1.79998856356393
ZYX	B	Tcruzi	PC1_zscore	-0.00874148006705019	0.281786875608704	-0.569794620973347
ZYX	CD4T	NI	PC1_zscore	-0.0130792852731519	0.0940666676644508	-1.30904140993793
ZYX	CD4T	LPS	PC1_zscore	-0.0316904259943099	0.00184208821379228	-2.82357046908329
ZYX	CD4T	IAV	PC1_zscore	-0.0272789541116204	0.0063431002580645	-2.4324306605232
ZYX	CD4T	Tcruzi	PC1_zscore	-0.023224019121174	0.01157248347896	-2.24015827037151
EPHA1	NK	NI	PC1_zscore	-0.0127044868502203	0.354634179452691	-0.373445467914156
EPHA1	NK	LPS	PC1_zscore	0.0035559509724428	0.470810077161712	0.094212217695451
EPHA1	NK	IAV	PC1_zscore	0.0203719193863025	0.301347604640721	0.530711846713268
EPHA1	NK	Tcruzi	PC1_zscore	-0.0306214526330511	0.187625563771584	-0.879478650070838
EPHA1	CD8T	NI	PC1_zscore	-0.0249928496134571	0.168782166810573	-0.958171501842857
EPHA1	CD8T	LPS	PC1_zscore	-0.0494341634146921	0.0534488130534723	-1.58727898791713
EPHA1	CD8T	IAV	PC1_zscore	-0.045733989293765	0.0944324532900374	-1.29504550252243
EPHA1	CD8T	Tcruzi	PC1_zscore	-0.0689940316056228	0.00610454286362361	-2.42718282487713
EPHA1	monocyte	NI	PC1_zscore	-0.0240345165155916	0.256540604079142	-0.64829133117213
EPHA1	monocyte	LPS	PC1_zscore	-0.0592748564184371	0.0673112600489423	-1.44389000723487
EPHA1	monocyte	IAV	PC1_zscore	-0.0841398125115698	0.0219221528921125	-1.85284275094457
EPHA1	monocyte	Tcruzi	PC1_zscore	-0.0381763320690274	0.161308067201478	-0.972166291002292
EPHA1	B	NI	PC1_zscore	-0.0379822860846185	0.110546611835495	-1.2115420622004
EPHA1	B	LPS	PC1_zscore	-0.0285881989785365	0.185689348316444	-0.888141483326092
EPHA1	B	IAV	PC1_zscore	-0.000135825701869927	0.494267592241883	-0.00415524209645127
EPHA1	B	Tcruzi	PC1_zscore	-0.00395052212837999	0.450148231252296	-0.121353642769995
EPHA1	CD4T	NI	PC1_zscore	-0.0455444471989432	0.0306238202944411	-1.84594112414578
EPHA1	CD4T	LPS	PC1_zscore	-0.129345423178986	7.85735597444992e-05	-3.32391446113858
EPHA1	CD4T	IAV	PC1_zscore	-0.099715922780781	0.000749484482585494	-2.85035676323938
EPHA1	CD4T	Tcruzi	PC1_zscore	-0.0645599589780796	0.00811606996692504	-2.29885968013448
TCAF2	NK	NI	PC1_zscore	0.0372617910279804	0.176405334223383	0.926842049853169
TCAF2	NK	LPS	PC1_zscore	0.071007629493895	0.0353036389756819	1.8067596846184
TCAF2	NK	IAV	PC1_zscore	-0.0251705679697345	0.26879661121004	-0.620582484665893
TCAF2	NK	Tcruzi	PC1_zscore	0.0843799269637342	0.0233069069536199	1.97037046117977
TCAF2	CD8T	NI	PC1_zscore	0.0201721532956675	0.260916125248319	0.639575031841279
TCAF2	CD8T	LPS	PC1_zscore	0.131718117378587	1.9125550606436e-05	4.05002646094907
TCAF2	CD8T	IAV	PC1_zscore	0.030860640911048	0.210109323182666	0.803121428680042
TCAF2	CD8T	Tcruzi	PC1_zscore	0.0603113679586174	0.0289879414804169	1.89322444779667
TCAF2	monocyte	NI	PC1_zscore	-0.024777179368526	0.29846623176672	-0.526689179245359
TCAF2	monocyte	LPS	PC1_zscore	0.0189577373318622	0.345011116811896	0.396999358462661
TCAF2	monocyte	IAV	PC1_zscore	-0.0590274410774016	0.120456963083517	-1.1668004347256
TCAF2	monocyte	Tcruzi	PC1_zscore	-0.0642589553386644	0.100302962350106	-1.26817482741211
TCAF2	B	NI	PC1_zscore	0.0769931921817774	0.0299154928900098	1.85804073870121
TCAF2	B	LPS	PC1_zscore	0.0860634109771573	0.0165818309008055	2.11205007554128
TCAF2	B	IAV	PC1_zscore	0.038406749910585	0.167502181974509	0.961078766683918
TCAF2	B	Tcruzi	PC1_zscore	0.0886839973102195	0.0191402242203011	2.03179959554157
TCAF2	CD4T	NI	PC1_zscore	0.0897410031462684	0.000482401535037321	3.27870283891755
TCAF2	CD4T	LPS	PC1_zscore	0.155390261134187	4.33525109621031e-14	7.3675504961138
TCAF2	CD4T	IAV	PC1_zscore	0.178804040257158	3.79139722464913e-16	7.90877438632973
TCAF2	CD4T	Tcruzi	PC1_zscore	0.12208647029364	1.56501749068212e-06	4.5789061665114
TCAF1	NK	NI	PC1_zscore	0.0111601597563736	0.268429565139639	0.64700754917179
TCAF1	NK	LPS	PC1_zscore	0.00548900432165342	0.388944002925355	0.313787002870923
TCAF1	NK	IAV	PC1_zscore	-0.00710877963261651	0.349600618504063	-0.414318436794216
TCAF1	NK	Tcruzi	PC1_zscore	-0.00524000683109831	0.389670950779105	-0.30705802633242
TCAF1	CD8T	NI	PC1_zscore	-0.0238042323273889	0.0891474303953742	-1.32702245120781
TCAF1	CD8T	LPS	PC1_zscore	0.000735526416307865	0.492741120945044	0.0456995453839119
TCAF1	CD8T	IAV	PC1_zscore	0.00191850574467288	0.465856147503203	0.111680976521801
TCAF1	CD8T	Tcruzi	PC1_zscore	0.00262581970665476	0.448311484725449	0.162504606005663
TCAF1	monocyte	NI	PC1_zscore	-0.00909925016293138	0.300534731571159	-0.546972657527584
TCAF1	monocyte	LPS	PC1_zscore	-0.00481338185173764	0.407134867602956	-0.256100304979263
TCAF1	monocyte	IAV	PC1_zscore	-0.0122476176047288	0.274346546349179	-0.612215086797281
TCAF1	monocyte	Tcruzi	PC1_zscore	-0.0163154123572433	0.202801406122391	-0.828958566062247
TCAF1	B	NI	PC1_zscore	0.00624941026903407	0.35467176528968	0.404102962074697
TCAF1	B	LPS	PC1_zscore	0.0146599380538207	0.204282851096071	0.843146670093187
TCAF1	B	IAV	PC1_zscore	0.00054950628142068	0.49525521853191	0.0341863884376386
TCAF1	B	Tcruzi	PC1_zscore	-0.0030903535559354	0.430335418997525	-0.192871834368095
TCAF1	CD4T	NI	PC1_zscore	-0.0138645649036171	0.168752081076103	-0.968221010879611
TCAF1	CD4T	LPS	PC1_zscore	0.0219222542916689	0.0845511153701939	1.37366827703679
TCAF1	CD4T	IAV	PC1_zscore	0.00439859287037822	0.390285789640813	0.316911160896077
TCAF1	CD4T	Tcruzi	PC1_zscore	-0.000539248791899416	0.493408729254427	-0.0391726693991504
TPK1	NK	NI	PC1_zscore	-0.0181051134554725	0.216755408021483	-0.7764653619124
TPK1	NK	LPS	PC1_zscore	-0.00409400364358067	0.425357406271829	-0.171562450350072
TPK1	NK	IAV	PC1_zscore	-0.0215033679625738	0.184666439042221	-0.883745366025867
TPK1	NK	Tcruzi	PC1_zscore	-0.0276411504577421	0.128423542185606	-1.10461470333556
TPK1	CD8T	NI	PC1_zscore	0.0339476530593306	0.0338508498679928	1.79946488488064
TPK1	CD8T	LPS	PC1_zscore	-0.0146310178297803	0.231856044236278	-0.72703633503206
TPK1	CD8T	IAV	PC1_zscore	-0.0355200826978941	0.0667938062245583	-1.43820483591077
TPK1	CD8T	Tcruzi	PC1_zscore	0.0483045466901157	0.00946224207670562	2.26693997250015
TPK1	monocyte	NI	PC1_zscore	-0.0225102784416827	0.0975523614127226	-1.28073234306617
TPK1	monocyte	LPS	PC1_zscore	-0.0107562438449958	0.282293602039497	-0.564920485667642
TPK1	monocyte	IAV	PC1_zscore	-0.0216579210477243	0.144633294252019	-1.04978417483826
TPK1	monocyte	Tcruzi	PC1_zscore	-0.037262611976396	0.0259394355909182	-1.87659013405014
TPK1	B	NI	PC1_zscore	-0.0118405140974094	0.252913440074634	-0.661717566604625
TPK1	B	LPS	PC1_zscore	-0.0217969070563808	0.118146587853046	-1.17573964692642
TPK1	B	IAV	PC1_zscore	-0.0174263785640125	0.18372465526588	-0.891981774446478
TPK1	B	Tcruzi	PC1_zscore	-0.0101183554655956	0.302709135275855	-0.511487723253902
TPK1	CD4T	NI	PC1_zscore	-0.00769750951422711	0.267725539592695	-0.618382126159162
TPK1	CD4T	LPS	PC1_zscore	-0.0635416925092385	6.92682650571541e-07	-4.6329040462482
TPK1	CD4T	IAV	PC1_zscore	-0.0527247886753916	3.43220483469686e-05	-3.82405499897969
TPK1	CD4T	Tcruzi	PC1_zscore	-0.00957398505502757	0.242467024147237	-0.698503694501976
CUL1	NK	NI	PC1_zscore	-0.0114124959000894	0.221315096859335	-0.809932601447926
CUL1	NK	LPS	PC1_zscore	-0.00339235765795443	0.416731079729268	-0.23994440130273
CUL1	NK	IAV	PC1_zscore	0.0040558064176003	0.402143713992296	0.288219428238387
CUL1	NK	Tcruzi	PC1_zscore	-0.0152713768229855	0.163379483744258	-1.01282110009737
CUL1	CD8T	NI	PC1_zscore	-0.000510377073807985	0.492277339335223	-0.0483123308353044
CUL1	CD8T	LPS	PC1_zscore	0.00250069371602407	0.432238852631937	0.214235356223855
CUL1	CD8T	IAV	PC1_zscore	-0.0117376417988391	0.211043997150429	-0.84320510330731
CUL1	CD8T	Tcruzi	PC1_zscore	0.000295658250771144	0.502474603142083	0.0267748404216077
CUL1	monocyte	NI	PC1_zscore	0.0119336817904393	0.213949074120983	0.829605018981765
CUL1	monocyte	LPS	PC1_zscore	0.0410008923669	0.0222840793984632	2.07633780637966
CUL1	monocyte	IAV	PC1_zscore	0.045316387843643	0.0123109820330891	2.14685844037905
CUL1	monocyte	Tcruzi	PC1_zscore	0.0162890089904251	0.155194148492655	1.04664449826541
CUL1	B	NI	PC1_zscore	-0.0120843764424685	0.156059796633609	-1.05717163988911
CUL1	B	LPS	PC1_zscore	-0.00381009799549702	0.381387693028762	-0.33556512195591
CUL1	B	IAV	PC1_zscore	-0.000235306327199398	0.505615166137664	-0.0196408186479419
CUL1	B	Tcruzi	PC1_zscore	0.000914024056333049	0.480289002643078	0.078209593583655
CUL1	CD4T	NI	PC1_zscore	-0.00230569414486165	0.382622531326712	-0.334285716771234
CUL1	CD4T	LPS	PC1_zscore	-0.0201390063562141	0.0260915912233906	-2.59487550579135
CUL1	CD4T	IAV	PC1_zscore	-0.00372895942931825	0.313415825018819	-0.52599708148491
CUL1	CD4T	Tcruzi	PC1_zscore	0.00263245814685409	0.3728561566763	0.361044010861553
EZH2	NK	NI	PC1_zscore	0.000857587066016317	0.498040130949852	0.0398542349904831
EZH2	NK	LPS	PC1_zscore	-0.0114697318971379	0.335795567653589	-0.473344866876528
EZH2	NK	IAV	PC1_zscore	-0.00160097480236805	0.484810688951547	-0.0703542155556588
EZH2	NK	Tcruzi	PC1_zscore	0.00820153694646052	0.375393798889908	0.361695038624905
EZH2	CD8T	NI	PC1_zscore	-0.0197994350564037	0.203821534004731	-0.857343051727642
EZH2	CD8T	LPS	PC1_zscore	-0.00618947105896798	0.405539808066914	-0.290673520956617
EZH2	CD8T	IAV	PC1_zscore	0.0092955928088774	0.354456951059576	0.407875752179227
EZH2	CD8T	Tcruzi	PC1_zscore	0.0234813377189176	0.166534946376279	0.973460259197614
EZH2	monocyte	NI	PC1_zscore	-0.0221009815801762	0.114469441720392	-1.2065234685474
EZH2	monocyte	LPS	PC1_zscore	-0.00180782255280949	0.46112460139882	-0.125088161322084
EZH2	monocyte	IAV	PC1_zscore	0.0233864309071482	0.122726691608209	1.12293931495173
EZH2	monocyte	Tcruzi	PC1_zscore	-0.0144206361764671	0.217307762871066	-0.814820603089661
EZH2	B	NI	PC1_zscore	-0.00751698006456426	0.376533082564525	-0.36460454741187
EZH2	B	LPS	PC1_zscore	0.00375735341079301	0.443393168675366	0.17675194100725
EZH2	B	IAV	PC1_zscore	0.00657280989740784	0.390144477839241	0.309152870689383
EZH2	B	Tcruzi	PC1_zscore	-0.0230735304723756	0.170643177330998	-0.931102876976404
EZH2	CD4T	NI	PC1_zscore	0.0116339877820228	0.238654839429164	0.748959560177862
EZH2	CD4T	LPS	PC1_zscore	0.00693789203656931	0.339703199176695	0.452954733277797
EZH2	CD4T	IAV	PC1_zscore	0.0158230300618258	0.184314548068273	0.935050626871956
EZH2	CD4T	Tcruzi	PC1_zscore	0.0129505219225248	0.223161262072375	0.797657092111229
PDIA4	NK	NI	PC1_zscore	-0.000130685193522778	0.96268851385717	-0.0306639407632389
PDIA4	NK	LPS	PC1_zscore	0.000249468408808646	0.960636142777691	0.0553699067040664
PDIA4	NK	IAV	PC1_zscore	0.000261323949737871	0.96024908808886	0.0584987437465112
PDIA4	NK	Tcruzi	PC1_zscore	-0.000235143506493092	0.960339040127611	-0.0529418703895244
PDIA4	CD8T	NI	PC1_zscore	0.000396586725731008	0.954804455314818	0.103411359316646
PDIA4	CD8T	LPS	PC1_zscore	-0.000236806806179599	0.959671271238634	-0.0608667089280201
PDIA4	CD8T	IAV	PC1_zscore	-0.000543803306848005	0.953567475905551	-0.113299009606091
PDIA4	CD8T	Tcruzi	PC1_zscore	-0.000103826779334211	0.96314534375821	-0.0282435084310332
PDIA4	monocyte	NI	PC1_zscore	-0.000809576885760874	0.944384831085923	-0.177466384823343
PDIA4	monocyte	LPS	PC1_zscore	-0.0952587754712672	2.69246814177393e-06	-4.8114580900412
PDIA4	monocyte	IAV	PC1_zscore	-0.000542098844621772	0.952290100162926	-0.121128554429581
PDIA4	monocyte	Tcruzi	PC1_zscore	-0.000710863902366309	0.947347473404935	-0.158079409328389
PDIA4	B	NI	PC1_zscore	-0.00112483903444046	0.940340435619722	-0.200157022697505
PDIA4	B	LPS	PC1_zscore	-7.20024169129052e-05	0.963719660389182	-0.0188178378518973
PDIA4	B	IAV	PC1_zscore	-0.000519361033721018	0.952932171460849	-0.117177570499675
PDIA4	B	Tcruzi	PC1_zscore	0.0002277140772336	0.960105046598144	0.0578743185765273
PDIA4	CD4T	NI	PC1_zscore	-0.00091808041722333	0.936651503430547	-0.221500597967444
PDIA4	CD4T	LPS	PC1_zscore	-0.00162940891385727	0.932395972885387	-0.251083604577311
PDIA4	CD4T	IAV	PC1_zscore	0.000256842734990363	0.955373021091122	0.0990781621560214
PDIA4	CD4T	Tcruzi	PC1_zscore	-0.000569999977888475	0.944831493516032	-0.17545363976628
ZNF786	NK	NI	PC1_zscore	-0.0582076698104256	0.026691721735853	-2.3004215263434
ZNF786	NK	LPS	PC1_zscore	-0.0739809687221632	0.00148581597816499	-3.43320587659708
ZNF786	NK	IAV	PC1_zscore	-0.0847742205024844	0.000306507363918351	-3.60151246752547
ZNF786	NK	Tcruzi	PC1_zscore	-0.0647537930395176	0.0129963601775654	-2.75676468528647
ZNF786	CD8T	NI	PC1_zscore	-0.057252115664317	0.0107247149940727	-2.70747729284459
ZNF786	CD8T	LPS	PC1_zscore	-0.076618362781474	0.000461718641057596	-3.89980369946338
ZNF786	CD8T	IAV	PC1_zscore	-0.0726106955618284	0.00417513925522395	-3.35348841108915
ZNF786	CD8T	Tcruzi	PC1_zscore	-0.0655788081667531	0.00473918346827729	-3.28714922655755
ZNF786	monocyte	NI	PC1_zscore	-0.0693922958882266	0.00103095073520032	-3.75177419441924
ZNF786	monocyte	LPS	PC1_zscore	-0.102424348284176	3.04315754484641e-07	-3.44970683365598
ZNF786	monocyte	IAV	PC1_zscore	-0.0791852778176136	0.000350710449227853	-3.56489229032752
ZNF786	monocyte	Tcruzi	PC1_zscore	-0.077765785114595	0.000325932156805653	-3.93202239741768
ZNF786	B	NI	PC1_zscore	-0.0788934984294804	0.000473663513128719	-3.87701804006853
ZNF786	B	LPS	PC1_zscore	-0.0746622119326261	0.000597905675326249	-3.70069889601242
ZNF786	B	IAV	PC1_zscore	-0.0906108841482541	3.4774781596747e-05	-3.63523028004956
ZNF786	B	Tcruzi	PC1_zscore	-0.0780572368352255	0.000688796581938211	-3.73286779187916
ZNF786	CD4T	NI	PC1_zscore	-0.0687552236134166	1.81134237144942e-05	-4.90116620873067
ZNF786	CD4T	LPS	PC1_zscore	-0.0757403737897113	1.79968191238444e-07	-5.50819665070849
ZNF786	CD4T	IAV	PC1_zscore	-0.0878207190493006	4.93916907373659e-10	-5.28933126980751
ZNF786	CD4T	Tcruzi	PC1_zscore	-0.0536694283977798	0.00343172627059674	-2.75975983731676
ZNF398	NK	NI	PC1_zscore	-0.00658982886468473	0.336377318109559	-0.508095000538979
ZNF398	NK	LPS	PC1_zscore	-0.0170267157674096	0.148320158396803	-1.08188907049566
ZNF398	NK	IAV	PC1_zscore	-0.0114899193580378	0.228973122308552	-0.853315600791469
ZNF398	NK	Tcruzi	PC1_zscore	-0.00873863316546435	0.28305576359542	-0.676487244835698
ZNF398	CD8T	NI	PC1_zscore	-0.00140974574260655	0.477697910880068	-0.0979100624142175
ZNF398	CD8T	LPS	PC1_zscore	-0.0084418499070541	0.285930409772843	-0.677835652133021
ZNF398	CD8T	IAV	PC1_zscore	-0.00643559879621419	0.33939655042787	-0.484625840897609
ZNF398	CD8T	Tcruzi	PC1_zscore	-0.00455771027261618	0.392396462919774	-0.341418342990777
ZNF398	monocyte	NI	PC1_zscore	-0.00622301390619401	0.33782096438233	-0.523299888045739
ZNF398	monocyte	LPS	PC1_zscore	-0.0141907296560398	0.150609944674957	-1.05608178765047
ZNF398	monocyte	IAV	PC1_zscore	-0.0117564513461985	0.215621313427856	-0.864340754464217
ZNF398	monocyte	Tcruzi	PC1_zscore	-0.00972925542388054	0.248062982493082	-0.813077557158613
ZNF398	B	NI	PC1_zscore	-0.0037210914897187	0.417152654499609	-0.28942648539243
ZNF398	B	LPS	PC1_zscore	-0.0180048866311678	0.130575477726668	-1.22379352168259
ZNF398	B	IAV	PC1_zscore	-0.0109203672853296	0.229372692223127	-0.865216108318849
ZNF398	B	Tcruzi	PC1_zscore	-0.00776747855955591	0.299470186428679	-0.635556636295744
ZNF398	CD4T	NI	PC1_zscore	-0.0071727758289782	0.291176749886499	-0.701809523496641
ZNF398	CD4T	LPS	PC1_zscore	-0.0101517269164601	0.208666565992838	-0.992114002110865
ZNF398	CD4T	IAV	PC1_zscore	-0.0107203321693209	0.199494932193912	-1.02495115810849
ZNF398	CD4T	Tcruzi	PC1_zscore	-0.0100993605621522	0.209075781441827	-0.989054813677339
ZNF282	NK	NI	PC1_zscore	-0.0116604712635037	0.329176610456439	-0.523901135162392
ZNF282	NK	LPS	PC1_zscore	0.0404371737368226	0.0839056603010755	1.18260724955369
ZNF282	NK	IAV	PC1_zscore	0.022552802186073	0.207743970020726	0.860321857985509
ZNF282	NK	Tcruzi	PC1_zscore	0.00885749956320932	0.371873394075515	0.403957163635311
ZNF282	CD8T	NI	PC1_zscore	-0.0132206226174799	0.299451639947038	-0.605765699055153
ZNF282	CD8T	LPS	PC1_zscore	0.00590239276994698	0.419049577147627	0.281737278847487
ZNF282	CD8T	IAV	PC1_zscore	0.00106233211276701	0.507556597916195	0.0485335048411447
ZNF282	CD8T	Tcruzi	PC1_zscore	-0.0114368614878523	0.326521673265314	-0.527238691885893
ZNF282	monocyte	NI	PC1_zscore	0.0198192368711318	0.151569573178772	1.09908813816626
ZNF282	monocyte	LPS	PC1_zscore	-0.00754772611131196	0.353105270803194	-0.444615684046132
ZNF282	monocyte	IAV	PC1_zscore	0.00058560692163519	0.511020119278902	0.0304677104715483
ZNF282	monocyte	Tcruzi	PC1_zscore	0.00455827204058522	0.423188524868019	0.265922972617289
ZNF282	B	NI	PC1_zscore	-0.00560253857075711	0.407994792782721	-0.285952780893366
ZNF282	B	LPS	PC1_zscore	0.0148233994750261	0.284478691115403	0.647406188863967
ZNF282	B	IAV	PC1_zscore	0.00148653052909487	0.499537885221755	0.0710312422054931
ZNF282	B	Tcruzi	PC1_zscore	0.00519679755472479	0.424456748474585	0.256945759487194
ZNF282	CD4T	NI	PC1_zscore	0.0040019223556095	0.422993415552914	0.261745202432337
ZNF282	CD4T	LPS	PC1_zscore	-0.0195076269031377	0.157480863488779	-1.08545140130157
ZNF282	CD4T	IAV	PC1_zscore	-0.0149987199074665	0.224282058747661	-0.839193652407183
ZNF282	CD4T	Tcruzi	PC1_zscore	-0.00488100972530581	0.403476819232358	-0.309463630036633
ZNF212	NK	NI	PC1_zscore	0.0153367854641854	0.226090314593896	0.760829374426337
ZNF212	NK	LPS	PC1_zscore	0.00680197165512008	0.379460705731906	0.345832945648692
ZNF212	NK	IAV	PC1_zscore	0.00711880411667596	0.370081181723619	0.369418838355567
ZNF212	NK	Tcruzi	PC1_zscore	0.0041307169463578	0.426071711969652	0.222655652907671
ZNF212	CD8T	NI	PC1_zscore	-0.0152416249990517	0.216489538963043	-0.814807000750361
ZNF212	CD8T	LPS	PC1_zscore	0.00512932207158075	0.400627225059998	0.290850026336887
ZNF212	CD8T	IAV	PC1_zscore	-0.0084404532021769	0.340233755863125	-0.443401723696188
ZNF212	CD8T	Tcruzi	PC1_zscore	0.00333171523995704	0.441973032010921	0.185370699526803
ZNF212	monocyte	NI	PC1_zscore	-0.00287985316364902	0.433914190780455	-0.197745520716823
ZNF212	monocyte	LPS	PC1_zscore	0.000664778453938206	0.485732959874795	0.042203263718491
ZNF212	monocyte	IAV	PC1_zscore	0.00127234821469232	0.477112251716257	0.0733210876257915
ZNF212	monocyte	Tcruzi	PC1_zscore	0.0213657578891591	0.118502040393712	1.15294380172299
ZNF212	B	NI	PC1_zscore	-0.00418704758054567	0.413281214125118	-0.250696192929102
ZNF212	B	LPS	PC1_zscore	0.023860082033921	0.127749193533897	1.07829034403392
ZNF212	B	IAV	PC1_zscore	0.00856466082599203	0.329313244623323	0.474648513856644
ZNF212	B	Tcruzi	PC1_zscore	-0.00349106921443351	0.437162766593867	-0.201117677895268
ZNF212	CD4T	NI	PC1_zscore	-0.000851546628174379	0.479805807905393	-0.0670608384510662
ZNF212	CD4T	LPS	PC1_zscore	0.00154625688289951	0.4638451962502	0.116572450713513
ZNF212	CD4T	IAV	PC1_zscore	-0.0106080886459222	0.227791065333991	-0.780471650373399
ZNF212	CD4T	Tcruzi	PC1_zscore	0.0081629573577601	0.287465583703538	0.598417303661202
ZNF783	NK	NI	PC1_zscore	-0.0122705250160978	0.362793430598902	-0.387784215872006
ZNF783	NK	LPS	PC1_zscore	0.064995307237325	0.0226694127074569	1.75669701771444
ZNF783	NK	IAV	PC1_zscore	0.0273944988462621	0.183205452364938	0.87513790487335
ZNF783	NK	Tcruzi	PC1_zscore	0.0441851901362118	0.0770748458919383	1.31894375985765
ZNF783	CD8T	NI	PC1_zscore	0.0417291403307325	0.0571199569827411	1.52271247049128
ZNF783	CD8T	LPS	PC1_zscore	0.0340369362685223	0.105557072177901	1.20589571496628
ZNF783	CD8T	IAV	PC1_zscore	0.0231040515346193	0.215073557568604	0.769884410956409
ZNF783	CD8T	Tcruzi	PC1_zscore	0.0367500214136558	0.0874627814304784	1.31446309898156
ZNF783	monocyte	NI	PC1_zscore	0.0318362443624278	0.0827083963124291	1.34838194360033
ZNF783	monocyte	LPS	PC1_zscore	0.0369725491561704	0.0686952106448516	1.43235958677809
ZNF783	monocyte	IAV	PC1_zscore	0.0187197465581638	0.243115122659722	0.679977708645831
ZNF783	monocyte	Tcruzi	PC1_zscore	0.0611781932803784	0.00902148392895538	2.12099601281666
ZNF783	B	NI	PC1_zscore	-0.00369935310507309	0.450932512354817	-0.133408538581146
ZNF783	B	LPS	PC1_zscore	0.00730218941500485	0.39179018420269	0.253520768877935
ZNF783	B	IAV	PC1_zscore	0.0335137073640507	0.120631947066741	1.12793706171908
ZNF783	B	Tcruzi	PC1_zscore	0.0144846576558577	0.298700980528933	0.513085052172154
ZNF783	CD4T	NI	PC1_zscore	-0.0171245468514313	0.177238499486423	-0.916852838771385
ZNF783	CD4T	LPS	PC1_zscore	0.00232143763673145	0.447363031085624	0.129544752444577
ZNF783	CD4T	IAV	PC1_zscore	0.021518917847653	0.118481530414654	1.17595835330456
ZNF783	CD4T	Tcruzi	PC1_zscore	0.0392072845232743	0.018533267434441	2.01151990070231
ZNF777	NK	NI	PC1_zscore	0.00429600650379456	0.433531945520262	0.194572891963382
ZNF777	NK	LPS	PC1_zscore	0.00648864195336149	0.397146357672635	0.275675904854149
ZNF777	NK	IAV	PC1_zscore	0.0242631111618872	0.1746099817824	0.931232947515206
ZNF777	NK	Tcruzi	PC1_zscore	0.0156534576296877	0.264705894146083	0.654622539241962
ZNF777	CD8T	NI	PC1_zscore	0.0185053506998731	0.201255459916379	0.863396044191933
ZNF777	CD8T	LPS	PC1_zscore	0.00136091547980447	0.474769526827362	0.0650764451773135
ZNF777	CD8T	IAV	PC1_zscore	0.0301072957915649	0.116291192219771	1.14546992169002
ZNF777	CD8T	Tcruzi	PC1_zscore	-0.0036752718505171	0.453380869302939	-0.171710494008684
ZNF777	monocyte	NI	PC1_zscore	-0.0284364044641651	0.0828723620654117	-1.36939050831111
ZNF777	monocyte	LPS	PC1_zscore	-0.0241479701618147	0.131139293585585	-1.12949077760942
ZNF777	monocyte	IAV	PC1_zscore	-0.050635300644496	0.0237829901963734	-1.69508445490004
ZNF777	monocyte	Tcruzi	PC1_zscore	-0.0281450708550023	0.0935537023539075	-1.30628068725839
ZNF777	B	NI	PC1_zscore	0.00546066901165336	0.407791469848899	0.260060126933525
ZNF777	B	LPS	PC1_zscore	-0.0056333256829373	0.418039320639011	-0.249187155285565
ZNF777	B	IAV	PC1_zscore	0.00666092998593786	0.396911510487569	0.297785153327707
ZNF777	B	Tcruzi	PC1_zscore	-0.00129698406281697	0.488295714957731	-0.060588992111558
ZNF777	CD4T	NI	PC1_zscore	0.0104733295476707	0.24649007838411	0.721476948363785
ZNF777	CD4T	LPS	PC1_zscore	0.0133475197029853	0.200506194889954	0.879836974026661
ZNF777	CD4T	IAV	PC1_zscore	0.0256693930314928	0.0657264597732053	1.55049197762248
ZNF777	CD4T	Tcruzi	PC1_zscore	0.0164601434112484	0.152328838521854	1.05607404362487
ZNF746	NK	NI	PC1_zscore	-0.00919866310455092	0.252688176668757	-0.714135469772677
ZNF746	NK	LPS	PC1_zscore	-0.0105340768155591	0.218288016212354	-0.818979522980242
ZNF746	NK	IAV	PC1_zscore	-0.00870539747907587	0.264920994325526	-0.648136257012798
ZNF746	NK	Tcruzi	PC1_zscore	-0.0074618427502838	0.297993728391537	-0.537211414607856
ZNF746	CD8T	NI	PC1_zscore	-0.00982017421408131	0.233463627114211	-0.776814734466406
ZNF746	CD8T	LPS	PC1_zscore	-0.0083658502705126	0.272944856921869	-0.635000359732661
ZNF746	CD8T	IAV	PC1_zscore	-0.00962855128979094	0.241326767017397	-0.735263603573634
ZNF746	CD8T	Tcruzi	PC1_zscore	-0.0118782274441457	0.184881256868541	-0.985518835669132
ZNF746	monocyte	NI	PC1_zscore	-0.0163256406972601	0.0797514504424774	-1.59811244000311
ZNF746	monocyte	LPS	PC1_zscore	-0.0124671986603519	0.142234039017889	-1.16891985769787
ZNF746	monocyte	IAV	PC1_zscore	-0.0158821886117104	0.0909719565282955	-1.41588904822721
ZNF746	monocyte	Tcruzi	PC1_zscore	-0.0120827348761813	0.15673306486426	-1.15819348579791
ZNF746	B	NI	PC1_zscore	-0.00870940627758465	0.264992766696121	-0.684432066043017
ZNF746	B	LPS	PC1_zscore	-0.0102597278195065	0.222309372942506	-0.823531134611857
ZNF746	B	IAV	PC1_zscore	-0.00830498531012434	0.274816818458027	-0.627273028066403
ZNF746	B	Tcruzi	PC1_zscore	-0.0103124362820338	0.219640795540327	-0.852428804272535
ZNF746	CD4T	NI	PC1_zscore	-0.0118101032823115	0.156033563605304	-1.1727315888855
ZNF746	CD4T	LPS	PC1_zscore	-0.0116629680123344	0.163460680719453	-1.13319629818457
ZNF746	CD4T	IAV	PC1_zscore	-0.0123297874043433	0.146622828883924	-1.2159680148551
ZNF746	CD4T	Tcruzi	PC1_zscore	-0.0117095112193833	0.161069376425126	-1.14681377644502
ZNF862	NK	NI	PC1_zscore	0.00143801572413492	0.475006324572333	0.0653422391401743
ZNF862	NK	LPS	PC1_zscore	-0.0126911219400341	0.287246132886055	-0.548474161493695
ZNF862	NK	IAV	PC1_zscore	-0.0292835258774064	0.106412223942144	-1.20424117521289
ZNF862	NK	Tcruzi	PC1_zscore	0.00285541901155434	0.455878430759395	0.12320721898223
ZNF862	CD8T	NI	PC1_zscore	0.0330479820838216	0.0269881655019297	1.87945687569706
ZNF862	CD8T	LPS	PC1_zscore	0.00114668337582926	0.479524230713641	0.0602589959031299
ZNF862	CD8T	IAV	PC1_zscore	-0.0240507039241126	0.139129933267839	-1.05910521058589
ZNF862	CD8T	Tcruzi	PC1_zscore	0.0240576170502734	0.0900419806516984	1.32134374731071
ZNF862	monocyte	NI	PC1_zscore	0.0253072205407446	0.109749962964746	1.19633111573281
ZNF862	monocyte	LPS	PC1_zscore	-0.0126593489007178	0.28271534013916	-0.567874709609883
ZNF862	monocyte	IAV	PC1_zscore	-0.010368333781408	0.335517390286243	-0.41328285652329
ZNF862	monocyte	Tcruzi	PC1_zscore	0.0350166032455736	0.0689468188220059	1.40286881668657
ZNF862	B	NI	PC1_zscore	0.0267930747447606	0.107197343521461	1.19800401458895
ZNF862	B	LPS	PC1_zscore	-0.000951052337131529	0.474923016648487	-0.0427699314668471
ZNF862	B	IAV	PC1_zscore	-0.0396056773845787	0.0442728971040125	-1.58052626566351
ZNF862	B	Tcruzi	PC1_zscore	0.00594211889294394	0.402217169558105	0.261497503152698
ZNF862	CD4T	NI	PC1_zscore	-0.0167172628821812	0.0593005558336359	-1.5524781174776
ZNF862	CD4T	LPS	PC1_zscore	-0.0546257837616703	1.58852255993658e-06	-4.50015717021769
ZNF862	CD4T	IAV	PC1_zscore	-0.0385496858565379	0.000665532004600067	-3.09843385441212
ZNF862	CD4T	Tcruzi	PC1_zscore	-0.0187218413411214	0.0509947334937011	-1.62632237489784
ATP6V0E2	NK	NI	PC1_zscore	-0.026674075088404	0.221838855722129	-0.765237306594889
ATP6V0E2	NK	LPS	PC1_zscore	-0.130350205789817	0.000411127098744135	-3.28586322038699
ATP6V0E2	NK	IAV	PC1_zscore	-0.106977462509094	0.00384090038044071	-2.63040587746438
ATP6V0E2	NK	Tcruzi	PC1_zscore	-0.0333784061245198	0.185760559010654	-0.891846669276492
ATP6V0E2	CD8T	NI	PC1_zscore	0.12535568268086	5.62544851335545e-09	5.67556206987912
ATP6V0E2	CD8T	LPS	PC1_zscore	-0.0354911969633178	0.110923971632672	-1.22028685706793
ATP6V0E2	CD8T	IAV	PC1_zscore	-0.0171978536135877	0.319672009835562	-0.467462955446825
ATP6V0E2	CD8T	Tcruzi	PC1_zscore	0.103221733315731	4.94117665814746e-06	4.39597577625525
ATP6V0E2	monocyte	NI	PC1_zscore	-0.00632025804616675	0.437546845000467	-0.153745693506136
ATP6V0E2	monocyte	LPS	PC1_zscore	-0.157956030395627	0.000764607166169218	-3.07793560223485
ATP6V0E2	monocyte	IAV	PC1_zscore	-0.128306181076697	0.0049228954705145	-2.5320253653301
ATP6V0E2	monocyte	Tcruzi	PC1_zscore	-0.108637725276546	0.00834623874039986	-2.35400378253275
ATP6V0E2	B	NI	PC1_zscore	-0.0422354128559059	0.110070467698818	-1.22275374165494
ATP6V0E2	B	LPS	PC1_zscore	-0.148145918656706	3.24025268358952e-05	-3.91570496217498
ATP6V0E2	B	IAV	PC1_zscore	-0.0324491702240233	0.211592647654141	-0.797716628214419
ATP6V0E2	B	Tcruzi	PC1_zscore	-0.100785805599095	0.00389377809622471	-2.61689568634815
ATP6V0E2	CD4T	NI	PC1_zscore	0.00386591421358503	0.419367537807358	0.203936895213857
ATP6V0E2	CD4T	LPS	PC1_zscore	-0.146281542064479	6.0253912970154e-11	-6.35826858524076
ATP6V0E2	CD4T	IAV	PC1_zscore	-0.160603710673947	1.20371490552884e-11	-6.55686049854658
ATP6V0E2	CD4T	Tcruzi	PC1_zscore	-0.00842371287609534	0.338167622475111	-0.417528130913854
ACTR3C	NK	NI	PC1_zscore	-0.0062831260039713	0.388742224604128	-0.256303124518802
ACTR3C	NK	LPS	PC1_zscore	-0.0177077005981562	0.195074971243042	-0.860332564121625
ACTR3C	NK	IAV	PC1_zscore	-0.01853099021234	0.184570346676387	-0.908521711432334
ACTR3C	NK	Tcruzi	PC1_zscore	-0.0228828237755008	0.129242942502068	-1.12218016991219
ACTR3C	CD8T	NI	PC1_zscore	-0.0162317697988426	0.205736943811572	-0.840241319039585
ACTR3C	CD8T	LPS	PC1_zscore	-0.0148692226431312	0.227673004252794	-0.755891892485144
ACTR3C	CD8T	IAV	PC1_zscore	-0.0134542505149402	0.258719094540375	-0.636090138758117
ACTR3C	CD8T	Tcruzi	PC1_zscore	-0.0216274404735964	0.130728919120893	-1.15182194161414
ACTR3C	monocyte	NI	PC1_zscore	-0.00813534887636413	0.358235026854813	-0.338949898404103
ACTR3C	monocyte	LPS	PC1_zscore	-0.0161528897549953	0.224383490752695	-0.726725803484797
ACTR3C	monocyte	IAV	PC1_zscore	-0.0190043252415015	0.188930504252421	-0.865813869996112
ACTR3C	monocyte	Tcruzi	PC1_zscore	-0.0176434079191578	0.20704681476255	-0.82312993152765
ACTR3C	B	NI	PC1_zscore	-0.0283201870244081	0.0697602133797461	-1.37507697076431
ACTR3C	B	LPS	PC1_zscore	-0.0113991377809428	0.294707605075933	-0.53656255675425
ACTR3C	B	IAV	PC1_zscore	-0.0198359981446089	0.156887513972684	-1.02724456731238
ACTR3C	B	Tcruzi	PC1_zscore	-0.0138320531192969	0.253437185027607	-0.681705867919411
ACTR3C	CD4T	NI	PC1_zscore	-0.0222814425652316	0.0865391120354125	-1.40770670308344
ACTR3C	CD4T	LPS	PC1_zscore	-0.0245099745493921	0.0598766503581223	-1.61527318324666
ACTR3C	CD4T	IAV	PC1_zscore	-0.0246465438100224	0.0608834393385269	-1.59916651932909
ACTR3C	CD4T	Tcruzi	PC1_zscore	-0.0252472205027775	0.0617864944283344	-1.55423971974434
LRRC61	NK	NI	PC1_zscore	0.0194814302758151	0.145908783737807	1.13965967442084
LRRC61	NK	LPS	PC1_zscore	0.0206880825578712	0.136340886938113	1.16832813812105
LRRC61	NK	IAV	PC1_zscore	0.0195178523295154	0.150670577302843	1.11493838457066
LRRC61	NK	Tcruzi	PC1_zscore	0.0159526773613703	0.203144889807849	0.915121173584401
LRRC61	CD8T	NI	PC1_zscore	0.0226432130238868	0.107423297069323	1.32985438923397
LRRC61	CD8T	LPS	PC1_zscore	0.019520050979189	0.140948236778175	1.17004690064631
LRRC61	CD8T	IAV	PC1_zscore	0.0178606178134415	0.169838810942216	1.03380278768858
LRRC61	CD8T	Tcruzi	PC1_zscore	0.0219707392156409	0.114335343373317	1.29128859511915
LRRC61	monocyte	NI	PC1_zscore	0.0146019827131735	0.239961192709859	0.787306099792253
LRRC61	monocyte	LPS	PC1_zscore	0.0125187142754862	0.271103951086956	0.598742220757595
LRRC61	monocyte	IAV	PC1_zscore	0.0114186841158394	0.297466011213896	0.54103315184232
LRRC61	monocyte	Tcruzi	PC1_zscore	0.013099393631151	0.27045659219744	0.676671612972597
LRRC61	B	NI	PC1_zscore	0.0139011029411097	0.246358010574676	0.778834149310881
LRRC61	B	LPS	PC1_zscore	0.0163523560198698	0.202295333298723	0.920661432686275
LRRC61	B	IAV	PC1_zscore	0.0119921409015989	0.286951067320987	0.631868715129304
LRRC61	B	Tcruzi	PC1_zscore	0.0156167874612798	0.211068922756934	0.895242036961498
LRRC61	CD4T	NI	PC1_zscore	0.0157334188903579	0.18870222808792	0.991897938633708
LRRC61	CD4T	LPS	PC1_zscore	0.0170425070331618	0.164640735924057	1.08869076999065
LRRC61	CD4T	IAV	PC1_zscore	0.0135199685994477	0.241515117796833	0.798086526739699
LRRC61	CD4T	Tcruzi	PC1_zscore	0.0197498695664909	0.118253569379731	1.29465478642773
REPIN1	NK	NI	PC1_zscore	0.0446653821107435	0.00255738694438455	2.64345839581697
REPIN1	NK	LPS	PC1_zscore	0.0463157918191224	0.00160119363673807	2.59713929624785
REPIN1	NK	IAV	PC1_zscore	0.041264656974954	0.00639490311833858	2.50976462610442
REPIN1	NK	Tcruzi	PC1_zscore	0.0518071215603004	0.000321472427979358	2.62269949687235
REPIN1	CD8T	NI	PC1_zscore	0.0370210732592125	0.00811605597617317	2.70760163253482
REPIN1	CD8T	LPS	PC1_zscore	0.0416368666331882	0.00456783286281757	2.70104724859103
REPIN1	CD8T	IAV	PC1_zscore	0.0328044730115428	0.0365805042803778	1.98627147095545
REPIN1	CD8T	Tcruzi	PC1_zscore	0.0315701188353854	0.0281156275191502	2.16569493646507
REPIN1	monocyte	NI	PC1_zscore	0.0332568816708195	0.0118722952899261	2.55962028289556
REPIN1	monocyte	LPS	PC1_zscore	0.0347859482775278	0.0102817901670302	2.59928534571034
REPIN1	monocyte	IAV	PC1_zscore	0.0385170887194805	0.0078947594891472	2.62684433298048
REPIN1	monocyte	Tcruzi	PC1_zscore	0.0450549721850343	0.0007771864645485	3.08397545640244
REPIN1	B	NI	PC1_zscore	0.0486084139158982	0.000155767127943056	3.0581817534786
REPIN1	B	LPS	PC1_zscore	0.0337105420711845	0.0106394232535095	2.55044640435404
REPIN1	B	IAV	PC1_zscore	0.0429262896231513	0.00206156356374154	2.84811998352449
REPIN1	B	Tcruzi	PC1_zscore	0.0515272039669034	6.28326943683353e-05	2.9803271968502
REPIN1	CD4T	NI	PC1_zscore	0.029173737604701	0.0183746735784381	2.33758169953405
REPIN1	CD4T	LPS	PC1_zscore	0.0198059860300727	0.10057611774919	1.30819120681723
REPIN1	CD4T	IAV	PC1_zscore	0.0384032290592745	0.00123941566109857	3.40825019449185
REPIN1	CD4T	Tcruzi	PC1_zscore	0.0368985350877285	0.00224225261183351	3.18359130477357
GIMAP8	NK	NI	PC1_zscore	0.0466532099255607	0.0915678070028061	1.32718714886893
GIMAP8	NK	LPS	PC1_zscore	0.191743038547901	1.7505721961722e-09	5.63156849773955
GIMAP8	NK	IAV	PC1_zscore	0.128020102467919	9.8078712708151e-06	4.18963676555742
GIMAP8	NK	Tcruzi	PC1_zscore	0.0549774093493123	0.0758195161962371	1.42907130215386
GIMAP8	CD8T	NI	PC1_zscore	0.0878521496440456	2.30702095736093e-05	4.07210350418497
GIMAP8	CD8T	LPS	PC1_zscore	0.0727119071916325	0.00145305570311716	2.97910757220246
GIMAP8	CD8T	IAV	PC1_zscore	-0.0080032438338162	0.399548232540324	-0.258985377459947
GIMAP8	CD8T	Tcruzi	PC1_zscore	0.0628082511716228	0.0039821960832736	2.65237906579594
GIMAP8	monocyte	NI	PC1_zscore	0.0498875191946865	0.0767871879654044	1.4213036259151
GIMAP8	monocyte	LPS	PC1_zscore	0.034876558348884	0.171655516932333	0.945362323747874
GIMAP8	monocyte	IAV	PC1_zscore	0.14440187440776	0.000108195759570418	3.56183272566913
GIMAP8	monocyte	Tcruzi	PC1_zscore	0.0754892460735862	0.0376951463823216	1.75143082676942
GIMAP8	B	NI	PC1_zscore	-0.0775099152146205	0.0336080390957954	-1.7894742033455
GIMAP8	B	LPS	PC1_zscore	-0.0448496580551667	0.15313685165201	-1.02027017415849
GIMAP8	B	IAV	PC1_zscore	0.065326543263083	0.0575112453001595	1.56426939615891
GIMAP8	B	Tcruzi	PC1_zscore	0.0314435438744761	0.228033491744164	0.739966130425766
GIMAP8	CD4T	NI	PC1_zscore	0.0260142811154234	0.0715875026168044	1.4633826132242
GIMAP8	CD4T	LPS	PC1_zscore	0.0722021781365548	2.42225614193504e-06	4.55410992113623
GIMAP8	CD4T	IAV	PC1_zscore	0.0622797518730829	5.16585251272747e-05	3.87156585232739
GIMAP8	CD4T	Tcruzi	PC1_zscore	0.0245555856818957	0.0956594209593434	1.3072282970703
GIMAP7	NK	NI	PC1_zscore	0.0732160671775093	0.00091465313654391	3.101026760577
GIMAP7	NK	LPS	PC1_zscore	0.192064160820648	6.56552031861925e-18	8.17797149422081
GIMAP7	NK	IAV	PC1_zscore	0.125842010541063	4.09238808001416e-10	6.02786448614732
GIMAP7	NK	Tcruzi	PC1_zscore	0.0939145890335848	0.000190259103825646	3.51476745688127
GIMAP7	CD8T	NI	PC1_zscore	0.0969039339347251	3.788374388891e-12	6.83438414343297
GIMAP7	CD8T	LPS	PC1_zscore	0.0936020541272922	8.76390362022355e-10	5.99822433893719
GIMAP7	CD8T	IAV	PC1_zscore	0.0204458007168031	0.136497335232145	1.09600540158873
GIMAP7	CD8T	Tcruzi	PC1_zscore	0.0791251422238202	1.21644740629928e-07	5.1498935949762
GIMAP7	monocyte	NI	PC1_zscore	0.0574525752044394	0.0386908752257305	1.74774442437224
GIMAP7	monocyte	LPS	PC1_zscore	0.0533114517487302	0.10415060465518	1.24822600015993
GIMAP7	monocyte	IAV	PC1_zscore	0.0695737890067988	0.0283987120167372	1.8839587508322
GIMAP7	monocyte	Tcruzi	PC1_zscore	0.0415427902838454	0.148886322183604	1.03417371830945
GIMAP7	B	NI	PC1_zscore	0.00307705630319174	0.466137870315108	0.0819095442614072
GIMAP7	B	LPS	PC1_zscore	0.0188090585010705	0.299270609477099	0.520835755729557
GIMAP7	B	IAV	PC1_zscore	0.0836156301572629	0.00649751593187719	2.4318772337635
GIMAP7	B	Tcruzi	PC1_zscore	-0.0303852941103848	0.2231805124716	-0.762966961578375
GIMAP7	CD4T	NI	PC1_zscore	0.0174530915899833	0.120419997539795	1.17248530146989
GIMAP7	CD4T	LPS	PC1_zscore	0.0633866919416227	1.12531168359703e-05	4.22759768831688
GIMAP7	CD4T	IAV	PC1_zscore	0.0585161760492322	3.88839348835946e-05	3.94614268595708
GIMAP7	CD4T	Tcruzi	PC1_zscore	0.0252118590204917	0.0517411614739005	1.62871680609875
GIMAP4	NK	NI	PC1_zscore	0.0610675166646955	0.00805233352561896	2.41911270962552
GIMAP4	NK	LPS	PC1_zscore	0.15831176972171	7.7031420113141e-13	6.6879642595044
GIMAP4	NK	IAV	PC1_zscore	0.109602903677703	1.65143093050755e-07	5.10784447768809
GIMAP4	NK	Tcruzi	PC1_zscore	0.0807048894818374	0.00163128831988858	2.98904387480115
GIMAP4	CD8T	NI	PC1_zscore	0.0607903707872617	9.86251199213876e-05	3.73097989666705
GIMAP4	CD8T	LPS	PC1_zscore	0.117944309617805	3.4439752860103e-12	6.82581723828585
GIMAP4	CD8T	IAV	PC1_zscore	0.0584437728615244	0.00295181971895311	2.77794290233376
GIMAP4	CD8T	Tcruzi	PC1_zscore	0.0883036418391795	1.814109821267e-07	5.09939403164372
GIMAP4	monocyte	NI	PC1_zscore	0.071348668436947	0.0328081161462535	1.8690563601897
GIMAP4	monocyte	LPS	PC1_zscore	0.159483095778966	5.41380879958036e-05	3.49829461293461
GIMAP4	monocyte	IAV	PC1_zscore	0.0937523728949151	0.00764562747434942	2.4357613819544
GIMAP4	monocyte	Tcruzi	PC1_zscore	0.0808946591431922	0.032112175372443	1.87785516625932
GIMAP4	B	NI	PC1_zscore	0.00309912265228393	0.492522064593594	0.0613122226280544
GIMAP4	B	LPS	PC1_zscore	0.0762591470116344	0.031056121800675	1.91528684328252
GIMAP4	B	IAV	PC1_zscore	0.0398123005419172	0.169967853325603	0.966720566507451
GIMAP4	B	Tcruzi	PC1_zscore	0.021717462967442	0.332091085713891	0.453156548627563
GIMAP4	CD4T	NI	PC1_zscore	0.0761930483256359	3.19366840484961e-05	3.99727496463633
GIMAP4	CD4T	LPS	PC1_zscore	0.153563206326622	2.4651211248751e-17	7.86509504938329
GIMAP4	CD4T	IAV	PC1_zscore	0.130597167251959	5.17386541579011e-13	6.86072539491033
GIMAP4	CD4T	Tcruzi	PC1_zscore	0.104184187546579	5.3561693929315e-08	5.3102253917547
GIMAP6	NK	NI	PC1_zscore	0.0320423961412008	0.0485968862844656	1.65394572129743
GIMAP6	NK	LPS	PC1_zscore	0.111413446226677	5.57393318531617e-09	5.08567580150656
GIMAP6	NK	IAV	PC1_zscore	0.076207251840926	2.18609637155669e-05	3.88820339579423
GIMAP6	NK	Tcruzi	PC1_zscore	0.0465870080368749	0.0128380571825022	2.21305184680807
GIMAP6	CD8T	NI	PC1_zscore	0.0465053780835404	0.000577353644767642	3.25326263330236
GIMAP6	CD8T	LPS	PC1_zscore	0.037537523148772	0.0097163561601694	2.34520043704058
GIMAP6	CD8T	IAV	PC1_zscore	0.00867868184782697	0.330525515240848	0.428416825761583
GIMAP6	CD8T	Tcruzi	PC1_zscore	0.0261859955493321	0.0479529332409116	1.66315569302758
GIMAP6	monocyte	NI	PC1_zscore	0.035638780382736	0.124380102059145	1.14056957512491
GIMAP6	monocyte	LPS	PC1_zscore	0.0396358470164671	0.129155498579236	1.09844690264602
GIMAP6	monocyte	IAV	PC1_zscore	0.061948913138199	0.0355803925219993	1.69680558919847
GIMAP6	monocyte	Tcruzi	PC1_zscore	0.0201785538072909	0.272795454841309	0.587530400894963
GIMAP6	B	NI	PC1_zscore	0.014967527023615	0.311317868057393	0.488282722669132
GIMAP6	B	LPS	PC1_zscore	0.0240891984285889	0.21210389867518	0.779970118998708
GIMAP6	B	IAV	PC1_zscore	0.0381009027213692	0.0997284918801115	1.26337204206335
GIMAP6	B	Tcruzi	PC1_zscore	0.0119566323822764	0.344545998162819	0.384629150217526
GIMAP6	CD4T	NI	PC1_zscore	0.0157128367534993	0.175889949397388	0.929560841657214
GIMAP6	CD4T	LPS	PC1_zscore	0.0664836785249228	8.91098826675171e-06	4.172032078294
GIMAP6	CD4T	IAV	PC1_zscore	0.06050534358714	4.75407406813338e-05	3.82053160531201
GIMAP6	CD4T	Tcruzi	PC1_zscore	0.02146224974611	0.112368419744141	1.21062774059898
GIMAP2	NK	NI	PC1_zscore	0.0410246751957751	0.0350190084794236	1.9453295529852
GIMAP2	NK	LPS	PC1_zscore	0.0824921094829586	3.60014834219624e-06	3.78319045809924
GIMAP2	NK	IAV	PC1_zscore	0.0709586556362801	6.69585801162705e-05	3.67201690568578
GIMAP2	NK	Tcruzi	PC1_zscore	0.0510837977409354	0.0114598038833869	2.43997775956769
GIMAP2	CD8T	NI	PC1_zscore	0.0729405931934073	3.92449291860637e-07	4.71290791275209
GIMAP2	CD8T	LPS	PC1_zscore	0.0485057704113279	0.00165639925048789	3.1052465068179
GIMAP2	CD8T	IAV	PC1_zscore	0.0282162694895018	0.102750782533947	1.30731706093698
GIMAP2	CD8T	Tcruzi	PC1_zscore	0.0535202826191505	0.000648037760268743	3.46074382313839
GIMAP2	monocyte	NI	PC1_zscore	0.0427583770678249	0.0465466920624356	1.82683663423182
GIMAP2	monocyte	LPS	PC1_zscore	0.0833829133173346	0.000193763771701621	3.0283493449396
GIMAP2	monocyte	IAV	PC1_zscore	0.0565542704797926	0.00638039978796312	2.57925209963379
GIMAP2	monocyte	Tcruzi	PC1_zscore	0.0482299702181524	0.0397199225724458	1.904149556003
GIMAP2	B	NI	PC1_zscore	0.0484251969414464	0.0276071301673674	2.05657114987599
GIMAP2	B	LPS	PC1_zscore	0.088299356491351	2.45850165279307e-05	3.21369355826318
GIMAP2	B	IAV	PC1_zscore	0.0725040034550325	0.000429048772026584	3.16275473452132
GIMAP2	B	Tcruzi	PC1_zscore	0.0580432802040973	0.0108519002496993	2.41571056469874
GIMAP2	CD4T	NI	PC1_zscore	0.0296057200674009	0.0418423942808677	1.7494687021636
GIMAP2	CD4T	LPS	PC1_zscore	0.0520500888771964	0.000105136972096089	3.85808107556617
GIMAP2	CD4T	IAV	PC1_zscore	0.0534870761618963	7.74707361186427e-05	3.94800405341131
GIMAP2	CD4T	Tcruzi	PC1_zscore	0.0395217570820206	0.0111567921652331	2.42202678882753
GIMAP1	NK	NI	PC1_zscore	0.0637155161899934	0.00138631143687904	2.94517620987015
GIMAP1	NK	LPS	PC1_zscore	0.118491256658161	3.26548222899843e-08	5.00036910196151
GIMAP1	NK	IAV	PC1_zscore	0.0651765354613536	0.00131906553263246	2.97455928821408
GIMAP1	NK	Tcruzi	PC1_zscore	0.0527318887077752	0.0125992735065187	2.22635447079044
GIMAP1	CD8T	NI	PC1_zscore	0.0908538334237327	7.37720524700983e-09	5.51774962120391
GIMAP1	CD8T	LPS	PC1_zscore	0.0728138700571489	4.63534203070129e-05	3.8532567037889
GIMAP1	CD8T	IAV	PC1_zscore	0.0390952932662749	0.044973445120597	1.70087040934907
GIMAP1	CD8T	Tcruzi	PC1_zscore	0.0914889884673162	1.1132180759332e-07	5.04187145712703
GIMAP1	monocyte	NI	PC1_zscore	0.00852179252248007	0.395141500732028	0.2770700499357
GIMAP1	monocyte	LPS	PC1_zscore	0.0425272303106513	0.12794718713215	1.12514044965388
GIMAP1	monocyte	IAV	PC1_zscore	0.0105107556321361	0.389187281632341	0.283646833948498
GIMAP1	monocyte	Tcruzi	PC1_zscore	0.0254646942329024	0.234379407897226	0.727359721395856
GIMAP1	B	NI	PC1_zscore	0.0123339700165993	0.354936987430998	0.377364497873263
GIMAP1	B	LPS	PC1_zscore	-4.86524950568962e-05	0.496888961715879	-0.00140702263298779
GIMAP1	B	IAV	PC1_zscore	0.00893239416014183	0.391656212962038	0.270083725778279
GIMAP1	B	Tcruzi	PC1_zscore	0.0103001314172622	0.37807028463167	0.31092857961138
GIMAP1	CD4T	NI	PC1_zscore	0.033085110043656	0.00671733904729088	2.46089978206834
GIMAP1	CD4T	LPS	PC1_zscore	0.0465142773976077	0.000169890581864825	3.57319702192178
GIMAP1	CD4T	IAV	PC1_zscore	0.0601089373134437	2.67084285585267e-06	4.54260186168388
GIMAP1	CD4T	Tcruzi	PC1_zscore	0.0509573369571968	0.000219692614898983	3.49226604126127
GIMAP5	NK	NI	PC1_zscore	0.00047072190450872	0.486834129201952	0.0231037635691667
GIMAP5	NK	LPS	PC1_zscore	0.0150582896117932	0.241751405863967	0.699650700061432
GIMAP5	NK	IAV	PC1_zscore	-0.0147607996060018	0.249701633095182	-0.684258157758869
GIMAP5	NK	Tcruzi	PC1_zscore	-0.0209909188444944	0.192956540845824	-0.85501516596226
GIMAP5	CD8T	NI	PC1_zscore	0.0481228722287747	0.00736584793852686	2.3158160591518
GIMAP5	CD8T	LPS	PC1_zscore	0.0133468661502466	0.243164805488861	0.697224727171452
GIMAP5	CD8T	IAV	PC1_zscore	-0.00728949152651336	0.385501497141928	-0.322392648068192
GIMAP5	CD8T	Tcruzi	PC1_zscore	0.0396338421302638	0.0210436018819491	1.90889797008949
GIMAP5	monocyte	NI	PC1_zscore	-0.01067329728657	0.345468040565184	-0.417325482210289
GIMAP5	monocyte	LPS	PC1_zscore	0.022676548909145	0.219673971860801	0.761733714805011
GIMAP5	monocyte	IAV	PC1_zscore	0.0142239228408674	0.312011275654264	0.502216539839586
GIMAP5	monocyte	Tcruzi	PC1_zscore	-0.00173484063734784	0.482683292708391	-0.065850572557343
GIMAP5	B	NI	PC1_zscore	0.000922722910738369	0.480722133564914	0.0395139713326951
GIMAP5	B	LPS	PC1_zscore	0.00275225582136901	0.461190859791662	0.109813402640901
GIMAP5	B	IAV	PC1_zscore	0.0346116101250688	0.0967998389735677	1.16536941954271
GIMAP5	B	Tcruzi	PC1_zscore	-0.0012954885915154	0.484239542904003	-0.0543855566303491
GIMAP5	CD4T	NI	PC1_zscore	-0.0146394384487119	0.169208606852142	-0.952171739630586
GIMAP5	CD4T	LPS	PC1_zscore	-0.00105487047953328	0.472228517415396	-0.0730518318625219
GIMAP5	CD4T	IAV	PC1_zscore	0.00183445984265656	0.4504281125551	0.124869390368797
GIMAP5	CD4T	Tcruzi	PC1_zscore	-0.00346382081067586	0.423819624167324	-0.22070570839133
ABCB8	NK	NI	PC1_zscore	0.0245701547422812	0.156642515640293	0.997959740614692
ABCB8	NK	LPS	PC1_zscore	0.00456619589781452	0.426587283023809	0.188558724909787
ABCB8	NK	IAV	PC1_zscore	0.0178296408859787	0.236981541934256	0.724219618886931
ABCB8	NK	Tcruzi	PC1_zscore	0.016726009485255	0.251002398777516	0.681494342147535
ABCB8	CD8T	NI	PC1_zscore	0.0203082396224673	0.174731165382242	0.945417949340238
ABCB8	CD8T	LPS	PC1_zscore	0.026754174740014	0.116236525771237	1.18471887769519
ABCB8	CD8T	IAV	PC1_zscore	0.0140720560030339	0.279922055267424	0.586943413524716
ABCB8	CD8T	Tcruzi	PC1_zscore	0.00217860065899832	0.460582230170617	0.100237764783012
ABCB8	monocyte	NI	PC1_zscore	-0.0156203773627372	0.171415930737907	-0.96050827382095
ABCB8	monocyte	LPS	PC1_zscore	-0.0616169296050454	0.000834592612618867	-2.83712344519503
ABCB8	monocyte	IAV	PC1_zscore	-0.0489094197801637	0.0179457595745373	-2.11996082725517
ABCB8	monocyte	Tcruzi	PC1_zscore	-0.00533806775407505	0.381229835901024	-0.304756272519967
ABCB8	B	NI	PC1_zscore	-0.00728673693484588	0.371124109187292	-0.34305558693327
ABCB8	B	LPS	PC1_zscore	0.0095408382778307	0.341084592454526	0.42736267617469
ABCB8	B	IAV	PC1_zscore	-0.0063256466921601	0.39607875606839	-0.279813056927119
ABCB8	B	Tcruzi	PC1_zscore	-0.00164438336535907	0.47581891313069	-0.0753864751319343
ABCB8	CD4T	NI	PC1_zscore	0.0197653952573073	0.0907248210235501	1.34684513570222
ABCB8	CD4T	LPS	PC1_zscore	0.0215545342668443	0.0719795429670163	1.48386893614922
ABCB8	CD4T	IAV	PC1_zscore	-0.00611483564085214	0.339361045769161	-0.426635450994476
ABCB8	CD4T	Tcruzi	PC1_zscore	0.0380777537774407	0.0144373969424013	2.32064947826548
CDK5	NK	NI	PC1_zscore	0.0239683129311812	0.200672504260113	0.838679372233315
CDK5	NK	LPS	PC1_zscore	-0.0341995419822468	0.124882870649396	-1.09023322562499
CDK5	NK	IAV	PC1_zscore	-0.00414717485293497	0.438891788782498	-0.151040801394075
CDK5	NK	Tcruzi	PC1_zscore	0.0219987274631344	0.231578497665325	0.748599157860979
CDK5	CD8T	NI	PC1_zscore	-0.00230647812864003	0.460866588506723	-0.094028031092789
CDK5	CD8T	LPS	PC1_zscore	-0.00571284026318251	0.411488702484099	-0.225581481183274
CDK5	CD8T	IAV	PC1_zscore	0.0115298789467931	0.360330390884457	0.402711447269863
CDK5	CD8T	Tcruzi	PC1_zscore	-0.00954902146112606	0.353168043614057	-0.377608426032551
CDK5	monocyte	NI	PC1_zscore	0.00935973287079924	0.322081015968101	0.487542362355737
CDK5	monocyte	LPS	PC1_zscore	-0.041948822037564	0.0608680957082506	-1.40719530312271
CDK5	monocyte	IAV	PC1_zscore	-0.0343808295035284	0.112634683978983	-1.15248770932899
CDK5	monocyte	Tcruzi	PC1_zscore	-0.0159007917252853	0.23486423662566	-0.728468306969148
CDK5	B	NI	PC1_zscore	-0.0136721685643588	0.288370858716887	-0.559494705128904
CDK5	B	LPS	PC1_zscore	0.00143933937140465	0.489669725832565	0.0558427920892726
CDK5	B	IAV	PC1_zscore	0.00835008554731926	0.396663378550173	0.308519781561816
CDK5	B	Tcruzi	PC1_zscore	0.0232817155823479	0.201535427661089	0.833320957245444
CDK5	CD4T	NI	PC1_zscore	0.0109417965506545	0.283610119872445	0.594072995327393
CDK5	CD4T	LPS	PC1_zscore	-0.0273202619430471	0.0907504872560079	-1.31312688379314
CDK5	CD4T	IAV	PC1_zscore	-0.0492092481278379	0.018453185284069	-1.99487512084059
CDK5	CD4T	Tcruzi	PC1_zscore	-0.0135448323616136	0.234553917826532	-0.724745913643666
SLC4A2	NK	NI	PC1_zscore	-6.05159582638024e-05	0.498410152040533	-0.00279435432051639
SLC4A2	NK	LPS	PC1_zscore	0.0181587439406466	0.235111671943953	0.719680178702333
SLC4A2	NK	IAV	PC1_zscore	0.000569182920114406	0.494620687294004	0.0250495095359588
SLC4A2	NK	Tcruzi	PC1_zscore	0.00672644136494808	0.387405157859648	0.300048026297893
SLC4A2	CD8T	NI	PC1_zscore	-0.0357266018107713	0.0467232764363756	-1.57045585149481
SLC4A2	CD8T	LPS	PC1_zscore	-0.017256285814644	0.198474723320481	-0.825261654348349
SLC4A2	CD8T	IAV	PC1_zscore	-0.00548047253653191	0.391400488791357	-0.251586263573133
SLC4A2	CD8T	Tcruzi	PC1_zscore	-0.0470859766675484	0.0166003013359206	-1.88142592311544
SLC4A2	monocyte	NI	PC1_zscore	0.0227089845625322	0.0582150972666128	1.52227837161201
SLC4A2	monocyte	LPS	PC1_zscore	0.0267661346796777	0.0463398599125522	1.62412661049194
SLC4A2	monocyte	IAV	PC1_zscore	0.0326915295871494	0.0275021665391162	1.81109538404988
SLC4A2	monocyte	Tcruzi	PC1_zscore	0.0292842069603777	0.0297499175986635	1.79161244624258
SLC4A2	B	NI	PC1_zscore	-0.00687344843742011	0.364442140206555	-0.346440198117851
SLC4A2	B	LPS	PC1_zscore	0.022005975252003	0.154911044776963	0.977556276187114
SLC4A2	B	IAV	PC1_zscore	0.00229421831947951	0.455586039405031	0.110213057477538
SLC4A2	B	Tcruzi	PC1_zscore	-0.00199122278827185	0.463355560551917	-0.0987242645203296
SLC4A2	CD4T	NI	PC1_zscore	-0.020227460921474	0.0892694219924137	-1.30342001359055
SLC4A2	CD4T	LPS	PC1_zscore	-0.0149534319379901	0.16937878226122	-0.950227617408014
SLC4A2	CD4T	IAV	PC1_zscore	-0.010869949169909	0.237796554975946	-0.713102908618573
SLC4A2	CD4T	Tcruzi	PC1_zscore	-0.021820267299888	0.0762235171392032	-1.37981307941279
FASTK	NK	NI	PC1_zscore	0.00761771489745446	0.327717712196088	0.453684648495508
FASTK	NK	LPS	PC1_zscore	0.018205075606541	0.157117175155359	0.986960600827331
FASTK	NK	IAV	PC1_zscore	0.00169694744005565	0.460195551141693	0.0975344408175778
FASTK	NK	Tcruzi	PC1_zscore	0.0113942509916569	0.25651031048484	0.652011674989314
FASTK	CD8T	NI	PC1_zscore	0.0161627576868245	0.135529575534678	1.0976185936362
FASTK	CD8T	LPS	PC1_zscore	0.00756549261089265	0.307372548041057	0.495284155912552
FASTK	CD8T	IAV	PC1_zscore	0.00179995452241601	0.450055064103637	0.106618487399967
FASTK	CD8T	Tcruzi	PC1_zscore	0.00858829703029391	0.280310390171419	0.579949320703415
FASTK	monocyte	NI	PC1_zscore	-0.0298211696672765	0.0151277751250544	-2.10532995476251
FASTK	monocyte	LPS	PC1_zscore	-0.0341500646289564	0.00698688159532979	-2.29257072913502
FASTK	monocyte	IAV	PC1_zscore	-0.0219018404194203	0.0816363775281843	-1.36313470937194
FASTK	monocyte	Tcruzi	PC1_zscore	-0.013912074274577	0.15430599122842	-1.01312783698743
FASTK	B	NI	PC1_zscore	0.0207737212361675	0.0794477783192801	1.35246391614217
FASTK	B	LPS	PC1_zscore	-0.00709446401976738	0.318485830123361	-0.478320398505055
FASTK	B	IAV	PC1_zscore	0.0147799440944376	0.17567062204466	0.921166491280754
FASTK	B	Tcruzi	PC1_zscore	0.0118174495068393	0.217436081694437	0.781221875691171
FASTK	CD4T	NI	PC1_zscore	0.0057326285154055	0.276610923510975	0.59835390837115
FASTK	CD4T	LPS	PC1_zscore	0.0129386770843475	0.0963912164613914	1.30542262854694
FASTK	CD4T	IAV	PC1_zscore	0.0233036575992554	0.0134547759071349	2.24905110063758
FASTK	CD4T	Tcruzi	PC1_zscore	0.00753022499508651	0.224624409538323	0.761605054274923
TMUB1	NK	NI	PC1_zscore	0.00372538358831121	0.463558204474002	0.512879425162132
TMUB1	NK	LPS	PC1_zscore	0.00370109949424414	0.46312643593684	0.47216036958334
TMUB1	NK	IAV	PC1_zscore	0.00454901693958417	0.440238817325132	0.589176378162682
TMUB1	NK	Tcruzi	PC1_zscore	0.0011560897770397	0.554706773452628	0.144547365714643
TMUB1	CD8T	NI	PC1_zscore	0.00465118513193309	0.431409043208097	0.635504606969483
TMUB1	CD8T	LPS	PC1_zscore	0.00626215922766213	0.392838700793761	0.748310058431226
TMUB1	CD8T	IAV	PC1_zscore	0.00474545398723878	0.429220875851331	0.579756946178206
TMUB1	CD8T	Tcruzi	PC1_zscore	0.0033703045282091	0.473926585164919	0.480203051990218
TMUB1	monocyte	NI	PC1_zscore	0.00356717930814416	0.46230677851403	0.544522097044493
TMUB1	monocyte	LPS	PC1_zscore	-0.00153155142310471	0.550350105474033	-0.135505405692623
TMUB1	monocyte	IAV	PC1_zscore	0.00356473353681509	0.447096634225439	0.430897158230274
TMUB1	monocyte	Tcruzi	PC1_zscore	0.00194519954131429	0.529500973593899	0.27722024122439
TMUB1	B	NI	PC1_zscore	0.00392963407131945	0.449779725312646	0.584391991295272
TMUB1	B	LPS	PC1_zscore	0.00207429178394658	0.523596400038719	0.291597869501513
TMUB1	B	IAV	PC1_zscore	0.00272977453874707	0.498129368386385	0.390082060143068
TMUB1	B	Tcruzi	PC1_zscore	0.00114300179114828	0.561014887165038	0.153561114641403
TMUB1	CD4T	NI	PC1_zscore	0.00454840772743671	0.408155932452062	0.765784690832004
TMUB1	CD4T	LPS	PC1_zscore	0.00439316573494881	0.416515140655824	0.734406368511764
TMUB1	CD4T	IAV	PC1_zscore	0.00485534868011542	0.401184780474926	0.784042845848982
TMUB1	CD4T	Tcruzi	PC1_zscore	0.003551426810982	0.450054203304815	0.620607899133706
AGAP3	NK	NI	PC1_zscore	0.00110690744768888	0.487781424346393	0.0404708749763653
AGAP3	NK	LPS	PC1_zscore	-0.0147670973577147	0.323961117173181	-0.479074814704776
AGAP3	NK	IAV	PC1_zscore	-0.0395419375647007	0.120958924582792	-1.11771451404324
AGAP3	NK	Tcruzi	PC1_zscore	0.00231146098087336	0.472268810277546	0.0815816311964576
AGAP3	CD8T	NI	PC1_zscore	0.00564205827040842	0.419893492986622	0.215420962586785
AGAP3	CD8T	LPS	PC1_zscore	0.0168113893849372	0.27941700530377	0.599320374312256
AGAP3	CD8T	IAV	PC1_zscore	-0.00526728238659063	0.433079444376455	-0.182582513644495
AGAP3	CD8T	Tcruzi	PC1_zscore	-0.0248759439725884	0.19259598052358	-0.877295090787375
AGAP3	monocyte	NI	PC1_zscore	-0.000496821190882885	0.488918298627337	-0.0318769274580693
AGAP3	monocyte	LPS	PC1_zscore	-0.0258356357457718	0.0799466960675806	-1.40827647170046
AGAP3	monocyte	IAV	PC1_zscore	0.0415830016622828	0.0215120975065969	1.95302533483098
AGAP3	monocyte	Tcruzi	PC1_zscore	0.0294108737972356	0.0558722747507391	1.59346455295221
AGAP3	B	NI	PC1_zscore	0.00940314435624151	0.374722906207396	0.339545957416368
AGAP3	B	LPS	PC1_zscore	-0.0272811543108174	0.199261366773974	-0.844219951941135
AGAP3	B	IAV	PC1_zscore	0.00808082452113548	0.395039424116663	0.278657553128723
AGAP3	B	Tcruzi	PC1_zscore	0.00456478024589282	0.440718596755225	0.162345634171848
AGAP3	CD4T	NI	PC1_zscore	0.024864987978917	0.114139486748591	1.20225767570269
AGAP3	CD4T	LPS	PC1_zscore	-0.0121917978390035	0.304866319786207	-0.537582870365285
AGAP3	CD4T	IAV	PC1_zscore	-0.0280881410327063	0.125139548860327	-1.14430621404265
AGAP3	CD4T	Tcruzi	PC1_zscore	0.0210276834888379	0.164871030525083	0.983057523952499
CHPF2	NK	NI	PC1_zscore	-0.00141165018696952	0.479394887535398	-0.0976548302012984
CHPF2	NK	LPS	PC1_zscore	-0.00518406728922013	0.391577954476856	-0.328655377314195
CHPF2	NK	IAV	PC1_zscore	0.0026973288020827	0.465789628010691	0.174456383211067
CHPF2	NK	Tcruzi	PC1_zscore	-0.00145426086408464	0.477629391424848	-0.0992663977003536
CHPF2	CD8T	NI	PC1_zscore	-0.00114220347964851	0.48726603343224	-0.0757586282124076
CHPF2	CD8T	LPS	PC1_zscore	0.00559709086645451	0.390609376835134	0.370905950401303
CHPF2	CD8T	IAV	PC1_zscore	0.00237934236798898	0.471256786941996	0.155959772288287
CHPF2	CD8T	Tcruzi	PC1_zscore	-0.000270432521118485	0.509272124254479	-0.0182826831690651
CHPF2	monocyte	NI	PC1_zscore	-0.000429235426911254	0.504079042193953	-0.0359626905980995
CHPF2	monocyte	LPS	PC1_zscore	-0.00666581806300244	0.320695716085191	-0.499745677476129
CHPF2	monocyte	IAV	PC1_zscore	-0.0056962337232196	0.362109748564454	-0.393034135427346
CHPF2	monocyte	Tcruzi	PC1_zscore	-0.0026822595279683	0.435456397005256	-0.21317848136352
CHPF2	B	NI	PC1_zscore	-0.00608104997204044	0.353533657281851	-0.439298669745205
CHPF2	B	LPS	PC1_zscore	-0.0115431214682267	0.249075921857833	-0.735301298735801
CHPF2	B	IAV	PC1_zscore	-0.0111277994888191	0.251780160803856	-0.724601653949092
CHPF2	B	Tcruzi	PC1_zscore	-0.00422803185681656	0.402053328258861	-0.304728176717404
CHPF2	CD4T	NI	PC1_zscore	-0.00651654610721194	0.305786051111769	-0.579964516583144
CHPF2	CD4T	LPS	PC1_zscore	-0.0154418851409193	0.133993119255575	-1.19533758683619
CHPF2	CD4T	IAV	PC1_zscore	0.0068431815222398	0.318155018099922	0.55560209943847
CHPF2	CD4T	Tcruzi	PC1_zscore	0.00244366938166495	0.443247295234609	0.21528839908474
SMARCD3	NK	NI	PC1_zscore	0.0518175525040074	0.0949185671191642	1.28367617379741
SMARCD3	NK	LPS	PC1_zscore	0.0512755320625411	0.110337304223268	1.20688444950374
SMARCD3	NK	IAV	PC1_zscore	0.0550169853795292	0.0949082840533079	1.28429765390717
SMARCD3	NK	Tcruzi	PC1_zscore	0.066775038581379	0.0514997856014911	1.57192004114452
SMARCD3	CD8T	NI	PC1_zscore	-0.117675756214495	0.000257020783511752	-3.35412239422912
SMARCD3	CD8T	LPS	PC1_zscore	0.00323131126283107	0.462251913524422	0.091660536235623
SMARCD3	CD8T	IAV	PC1_zscore	0.0152049079811312	0.357368054441906	0.368395603115559
SMARCD3	CD8T	Tcruzi	PC1_zscore	-0.0729470317853753	0.013187145736501	-2.16859622708626
SMARCD3	monocyte	NI	PC1_zscore	-0.0526952944107595	0.0836478410839767	-1.3524334984228
SMARCD3	monocyte	LPS	PC1_zscore	-0.0983645030209396	0.0164559501518509	-1.99338314496166
SMARCD3	monocyte	IAV	PC1_zscore	-0.08691378402298	0.0300369604264514	-1.78617525029877
SMARCD3	monocyte	Tcruzi	PC1_zscore	-0.0821195516596195	0.0209998281404129	-1.93660088743633
SMARCD3	B	NI	PC1_zscore	0.00175306709344917	0.479772131478245	0.0515937870620515
SMARCD3	B	LPS	PC1_zscore	-0.018183120063588	0.304993922823575	-0.510734186032442
SMARCD3	B	IAV	PC1_zscore	0.0272608698610451	0.221700575161449	0.767554424400022
SMARCD3	B	Tcruzi	PC1_zscore	-0.0216972508517907	0.267525635971985	-0.61732655637973
SMARCD3	CD4T	NI	PC1_zscore	0.00485163998125336	0.445254344018687	0.140853254229821
SMARCD3	CD4T	LPS	PC1_zscore	0.0656195224317245	0.0300666678068968	1.82961473933184
SMARCD3	CD4T	IAV	PC1_zscore	0.0439482953966171	0.0931427740200043	1.3068038730642
SMARCD3	CD4T	Tcruzi	PC1_zscore	-0.0118220378570887	0.367084471219942	-0.336094653682662
NUB1	NK	NI	PC1_zscore	0.0402110427775303	0.118810171403149	1.17825141194849
NUB1	NK	LPS	PC1_zscore	0.184409750571977	2.34004793921089e-11	6.37949467139532
NUB1	NK	IAV	PC1_zscore	0.140587823036654	9.388204269422e-08	5.10872029387433
NUB1	NK	Tcruzi	PC1_zscore	0.0822945230575935	0.0108727147375769	2.28253768827504
NUB1	CD8T	NI	PC1_zscore	-0.0206878431447504	0.193540995556378	-0.864910480002275
NUB1	CD8T	LPS	PC1_zscore	0.0715898532104231	0.00155062607949877	2.95027995797455
NUB1	CD8T	IAV	PC1_zscore	0.0555833950874503	0.0251242652696806	1.9573220102784
NUB1	CD8T	Tcruzi	PC1_zscore	-0.0256230058188246	0.156224386276237	-1.00960866675365
NUB1	monocyte	NI	PC1_zscore	0.0200295077589512	0.280423669274164	0.578615025808497
NUB1	monocyte	LPS	PC1_zscore	0.0854569901392377	0.00479501412517483	2.58312191089002
NUB1	monocyte	IAV	PC1_zscore	0.127810366830041	7.68565921341281e-05	3.71362895597484
NUB1	monocyte	Tcruzi	PC1_zscore	0.0273279270624925	0.245820388313246	0.683044118111661
NUB1	B	NI	PC1_zscore	0.0175894554047553	0.293360080399858	0.542530668197174
NUB1	B	LPS	PC1_zscore	0.182568642084216	1.78134593840017e-10	6.04284084481829
NUB1	B	IAV	PC1_zscore	0.117938293291575	1.18087163076566e-05	4.16569180979102
NUB1	B	Tcruzi	PC1_zscore	0.0306556763359249	0.190659050413002	0.872256656728622
NUB1	CD4T	NI	PC1_zscore	0.0285299907597563	0.153443998994304	1.02040097497975
NUB1	CD4T	LPS	PC1_zscore	0.204224375299296	2.77180325511851e-15	7.52715977416047
NUB1	CD4T	IAV	PC1_zscore	0.138681900580297	3.33679878435999e-08	5.27139703065668
NUB1	CD4T	Tcruzi	PC1_zscore	0.0336724432427709	0.125509555028769	1.14642840576164
RHEB	NK	NI	PC1_zscore	-0.00889289799426933	0.273401875475341	-0.603803955890106
RHEB	NK	LPS	PC1_zscore	0.0109333730492805	0.231905137626404	0.724710845096175
RHEB	NK	IAV	PC1_zscore	0.00435541529703335	0.381524020689754	0.296582257538618
RHEB	NK	Tcruzi	PC1_zscore	-0.0060362973003278	0.349871846137641	-0.39464025783931
RHEB	CD8T	NI	PC1_zscore	-0.0149885087351136	0.105819870908077	-1.23871151757833
RHEB	CD8T	LPS	PC1_zscore	-0.00615451852621111	0.318036967235164	-0.478891731141169
RHEB	CD8T	IAV	PC1_zscore	-0.0063918652037795	0.333303640652868	-0.436488687571339
RHEB	CD8T	Tcruzi	PC1_zscore	-0.00894464365941381	0.23597705279811	-0.720091124705492
RHEB	monocyte	NI	PC1_zscore	0.00986049962578432	0.137338626555528	1.08837468552026
RHEB	monocyte	LPS	PC1_zscore	0.00984360795194372	0.14755558177702	1.04417399944858
RHEB	monocyte	IAV	PC1_zscore	0.022294300054367	0.0153235422120814	2.11705524076078
RHEB	monocyte	Tcruzi	PC1_zscore	0.0300149591932264	0.000916072098974619	2.9872358976388
RHEB	B	NI	PC1_zscore	-0.0175509340359011	0.0945180953329291	-1.27541803900484
RHEB	B	LPS	PC1_zscore	0.0119588333237821	0.181525935076907	0.899239075989822
RHEB	B	IAV	PC1_zscore	-0.00296412866584516	0.420862241041379	-0.21678976713928
RHEB	B	Tcruzi	PC1_zscore	-0.0108109806289928	0.21774721364732	-0.779900224636838
RHEB	CD4T	NI	PC1_zscore	-0.00441986547030997	0.324679374773549	-0.457000089769028
RHEB	CD4T	LPS	PC1_zscore	0.0344084301025842	0.000217170127071065	3.35385178607606
RHEB	CD4T	IAV	PC1_zscore	0.0384839000258746	4.47845705139518e-05	3.68533793034582
RHEB	CD4T	Tcruzi	PC1_zscore	0.00720796132453634	0.235038326036758	0.718734687441717
PRKAG2	NK	NI	PC1_zscore	0.00860581636947412	0.329959252957843	0.430701622196457
PRKAG2	NK	LPS	PC1_zscore	0.0386937980690344	0.0217011580624911	1.95931844277429
PRKAG2	NK	IAV	PC1_zscore	0.0181673438211252	0.161573369777501	0.978192654344569
PRKAG2	NK	Tcruzi	PC1_zscore	0.026355565049739	0.10199404475664	1.24072373234323
PRKAG2	CD8T	NI	PC1_zscore	0.0078804211636551	0.29979615501372	0.524467601519149
PRKAG2	CD8T	LPS	PC1_zscore	0.0285035091711451	0.0381921425363665	1.73821382448071
PRKAG2	CD8T	IAV	PC1_zscore	0.0320850616968855	0.0384336553535174	1.72443948416487
PRKAG2	CD8T	Tcruzi	PC1_zscore	0.000109168748489318	0.496170646270072	0.00678367694408174
PRKAG2	monocyte	NI	PC1_zscore	-0.0168907241134605	0.0930177263405596	-1.31255352740965
PRKAG2	monocyte	LPS	PC1_zscore	0.0328831258997569	0.00379457558228658	2.64024130852739
PRKAG2	monocyte	IAV	PC1_zscore	0.0188977439704008	0.0863134246926521	1.35850428831232
PRKAG2	monocyte	Tcruzi	PC1_zscore	0.0287215267205136	0.0143551818795452	2.16497766910157
PRKAG2	B	NI	PC1_zscore	0.00518992725089704	0.393168153854931	0.263085570861375
PRKAG2	B	LPS	PC1_zscore	0.0770509601477751	4.79317851347357e-05	3.34725649570868
PRKAG2	B	IAV	PC1_zscore	0.0376277257116565	0.0210158940301013	1.9516258089194
PRKAG2	B	Tcruzi	PC1_zscore	0.0150315133980808	0.231253911103657	0.719579347851428
PRKAG2	CD4T	NI	PC1_zscore	0.00861874869775686	0.242151931005406	0.696684913907699
PRKAG2	CD4T	LPS	PC1_zscore	0.062098692309527	1.70178487133916e-07	4.85009547781849
PRKAG2	CD4T	IAV	PC1_zscore	0.0436893993557722	0.000109303724066372	3.56690821472653
PRKAG2	CD4T	Tcruzi	PC1_zscore	0.0120835360406631	0.179344760691951	0.913850126420854
GALNT11	NK	NI	PC1_zscore	-0.0134822859535037	0.215668099623021	-0.787661629973429
GALNT11	NK	LPS	PC1_zscore	-0.0623639412096469	0.00137840166373304	-2.59637841931293
GALNT11	NK	IAV	PC1_zscore	-0.0504215664815927	0.013536565831557	-2.14392500963012
GALNT11	NK	Tcruzi	PC1_zscore	-0.0291776341382162	0.0604386038847317	-1.50399306438343
GALNT11	CD8T	NI	PC1_zscore	-0.0204470557187081	0.0818947311424	-1.40822301480909
GALNT11	CD8T	LPS	PC1_zscore	-0.0317496967205796	0.0294640983267475	-1.8840417053016
GALNT11	CD8T	IAV	PC1_zscore	-0.0275961200992129	0.0726042314973387	-1.42216624298824
GALNT11	CD8T	Tcruzi	PC1_zscore	-0.0244174634635593	0.0583942223861942	-1.57680126216481
GALNT11	monocyte	NI	PC1_zscore	-0.00906222254233852	0.263464468124077	-0.642918541805387
GALNT11	monocyte	LPS	PC1_zscore	-0.0162437826781356	0.139161374233339	-1.09385261472178
GALNT11	monocyte	IAV	PC1_zscore	-0.027956710374862	0.0646279681135085	-1.48605523463717
GALNT11	monocyte	Tcruzi	PC1_zscore	0.00273055905446016	0.433121089822999	0.181328927049264
GALNT11	B	NI	PC1_zscore	0.00981806623605335	0.30958343454699	0.517901223093148
GALNT11	B	LPS	PC1_zscore	0.00492182989308928	0.40849699153426	0.252941722532281
GALNT11	B	IAV	PC1_zscore	0.0139563396871938	0.252181351831796	0.68622281737296
GALNT11	B	Tcruzi	PC1_zscore	0.00752005973262642	0.363053198377284	0.382318039259825
GALNT11	CD4T	NI	PC1_zscore	-0.00735872605637778	0.252579965408091	-0.679348745617181
GALNT11	CD4T	LPS	PC1_zscore	0.00419839080875489	0.354972265898746	0.386635172529666
GALNT11	CD4T	IAV	PC1_zscore	-0.0045479354058774	0.339195764023494	-0.42419927181989
GALNT11	CD4T	Tcruzi	PC1_zscore	-0.00555263679409798	0.319132936015314	-0.478129258695426
KMT2C	NK	NI	PC1_zscore	-0.00128500548815911	0.454193221105883	-0.109534597850582
KMT2C	NK	LPS	PC1_zscore	-0.0233654089425711	0.0297878250804424	-1.86971707419486
KMT2C	NK	IAV	PC1_zscore	-0.0282603405992291	0.0122487362097085	-2.20886057538261
KMT2C	NK	Tcruzi	PC1_zscore	-0.0063255571178399	0.307039741120157	-0.496348630214791
KMT2C	CD8T	NI	PC1_zscore	-0.0257447754811723	0.00286275884310716	-2.73849009142233
KMT2C	CD8T	LPS	PC1_zscore	-0.0385431759050476	0.000165012175075807	-3.4400490364711
KMT2C	CD8T	IAV	PC1_zscore	-0.0268153510292976	0.0159286020963596	-2.10952469126264
KMT2C	CD8T	Tcruzi	PC1_zscore	-0.0226013846758991	0.0117884539473305	-2.24940434292642
KMT2C	monocyte	NI	PC1_zscore	0.015747784979327	0.0528987732078707	1.60658294305941
KMT2C	monocyte	LPS	PC1_zscore	-0.0216827273953168	0.01810736000984	-2.07214408296382
KMT2C	monocyte	IAV	PC1_zscore	-0.00661384198034101	0.280327065372303	-0.578750446673112
KMT2C	monocyte	Tcruzi	PC1_zscore	0.00779895788710632	0.232135697908669	0.733323617129291
KMT2C	B	NI	PC1_zscore	-0.0026718343163326	0.4040342424861	-0.240973355416798
KMT2C	B	LPS	PC1_zscore	-0.0468952535633502	3.86263201714865e-05	-3.72322788858087
KMT2C	B	IAV	PC1_zscore	-0.0553871400824763	1.3894006288151e-05	-3.74160755835895
KMT2C	B	Tcruzi	PC1_zscore	-0.0135941068851777	0.130603379954369	-1.11644226910886
KMT2C	CD4T	NI	PC1_zscore	-0.0102882857082654	0.0798648180526	-1.40499285446966
KMT2C	CD4T	LPS	PC1_zscore	-0.0433035292818588	4.40323777439744e-09	-5.62531280429408
KMT2C	CD4T	IAV	PC1_zscore	-0.0263319529385547	0.000332195583591544	-3.35764702738699
KMT2C	CD4T	Tcruzi	PC1_zscore	-0.00635704659004625	0.207575184500269	-0.813053695747438
ACTR3B	NK	NI	PC1_zscore	-0.00326317353168487	0.436926324173174	-0.133515289873082
ACTR3B	NK	LPS	PC1_zscore	-0.0160768667911953	0.237269991736359	-0.713764664986536
ACTR3B	NK	IAV	PC1_zscore	-0.0228122148648096	0.160480264404044	-0.983094650353948
ACTR3B	NK	Tcruzi	PC1_zscore	-0.0177389584181709	0.214477333363234	-0.797193648527858
ACTR3B	CD8T	NI	PC1_zscore	-0.00991334760038045	0.325776661003504	-0.469996071886793
ACTR3B	CD8T	LPS	PC1_zscore	-0.00571805913873709	0.398551498364124	-0.257262874797049
ACTR3B	CD8T	IAV	PC1_zscore	-0.00714579553122218	0.375925419047094	-0.305131609606512
ACTR3B	CD8T	Tcruzi	PC1_zscore	-0.00661041741965244	0.385933700921094	-0.297753333711643
ACTR3B	monocyte	NI	PC1_zscore	-0.0204575792246897	0.146804615454212	-1.08034832935097
ACTR3B	monocyte	LPS	PC1_zscore	-0.0352987524746018	0.0522630451141248	-1.47930075961988
ACTR3B	monocyte	IAV	PC1_zscore	-0.0526052750021652	0.0156582485020655	-1.50647067631159
ACTR3B	monocyte	Tcruzi	PC1_zscore	-0.0307323005354781	0.0714471882556562	-1.39556701615362
ACTR3B	B	NI	PC1_zscore	-0.0133550866281356	0.260268727343276	-0.674132557056615
ACTR3B	B	LPS	PC1_zscore	-0.0372786113741395	0.047761141190009	-1.51138240660807
ACTR3B	B	IAV	PC1_zscore	-0.0228773649061404	0.13596343737229	-1.10136742523643
ACTR3B	B	Tcruzi	PC1_zscore	-0.0194270985727586	0.171368945238504	-0.968991319690459
ACTR3B	CD4T	NI	PC1_zscore	-0.0207730905196431	0.0975071375475665	-1.37495401697608
ACTR3B	CD4T	LPS	PC1_zscore	-0.0149678592845574	0.178120127272686	-0.991743218894352
ACTR3B	CD4T	IAV	PC1_zscore	-0.0212661958095959	0.094773318109602	-1.39675016276899
ACTR3B	CD4T	Tcruzi	PC1_zscore	-0.00469521197273792	0.42635420268453	-0.258895195383191
PAXIP1	NK	NI	PC1_zscore	0.00413771360723619	0.412182010789749	0.2212180579196
PAXIP1	NK	LPS	PC1_zscore	0.000347117086668578	0.485349751583336	0.0173263945479675
PAXIP1	NK	IAV	PC1_zscore	-0.000253395797597304	0.498099876807044	-0.0128075552823145
PAXIP1	NK	Tcruzi	PC1_zscore	0.00384388980319433	0.41779966104773	0.200761866255969
PAXIP1	CD8T	NI	PC1_zscore	0.00038097352722335	0.488744555290273	0.0207485987140248
PAXIP1	CD8T	LPS	PC1_zscore	-0.00142860364691192	0.482498361974793	-0.0770729925637915
PAXIP1	CD8T	IAV	PC1_zscore	0.00664837352140332	0.370059579660843	0.33901771227393
PAXIP1	CD8T	Tcruzi	PC1_zscore	-0.0129928196602488	0.273061088807847	-0.637881751586864
PAXIP1	monocyte	NI	PC1_zscore	0.00911970465621042	0.275515686358239	0.601543878009302
PAXIP1	monocyte	LPS	PC1_zscore	0.00950691187075748	0.273255063112412	0.595492689692265
PAXIP1	monocyte	IAV	PC1_zscore	0.00369294882448302	0.411957620983695	0.201665951176038
PAXIP1	monocyte	Tcruzi	PC1_zscore	0.0180081936673739	0.140394487411194	1.04834114528488
PAXIP1	B	NI	PC1_zscore	0.0126002680196843	0.238968552595326	0.705874239990726
PAXIP1	B	LPS	PC1_zscore	0.0327977834104774	0.0538177744751601	1.38746211900222
PAXIP1	B	IAV	PC1_zscore	0.0105753002958918	0.282996795350771	0.572320995496247
PAXIP1	B	Tcruzi	PC1_zscore	0.0194331293072259	0.146247259683069	0.989458132448967
PAXIP1	CD4T	NI	PC1_zscore	0.0210009808324845	0.0553688796585524	1.54945144539602
PAXIP1	CD4T	LPS	PC1_zscore	-0.00549092517735691	0.349084720601226	-0.403960878341079
PAXIP1	CD4T	IAV	PC1_zscore	0.00262184209770572	0.421816675005234	0.200717191395568
PAXIP1	CD4T	Tcruzi	PC1_zscore	-0.00113395769733437	0.46674984494541	-0.0851187475269416
INSIG1	NK	NI	PC1_zscore	-0.00870314870442137	0.374256672880663	-0.321754236362166
INSIG1	NK	LPS	PC1_zscore	-0.0708287573000959	0.00818531929286781	-2.33147151269691
INSIG1	NK	IAV	PC1_zscore	-0.082928287803976	0.00516991169957604	-2.42997763104085
INSIG1	NK	Tcruzi	PC1_zscore	-0.018779166898015	0.261006706509129	-0.636834397102047
INSIG1	CD8T	NI	PC1_zscore	0.0332354942816166	0.0549441287149748	1.59148476719311
INSIG1	CD8T	LPS	PC1_zscore	-0.0208044889329456	0.19876013034712	-0.843046112202349
INSIG1	CD8T	IAV	PC1_zscore	-0.0241300806625363	0.216103847291762	-0.780379676392116
INSIG1	CD8T	Tcruzi	PC1_zscore	0.00390017227940052	0.431086571106433	0.175893516879894
INSIG1	monocyte	NI	PC1_zscore	0.0598482439470326	0.01579211471617	2.09398596816474
INSIG1	monocyte	LPS	PC1_zscore	0.103936166510828	0.000239354352800271	3.28202188684329
INSIG1	monocyte	IAV	PC1_zscore	0.111966377936512	0.00028554675296261	3.19765984446829
INSIG1	monocyte	Tcruzi	PC1_zscore	0.0694476464195641	0.00791654000854426	2.32914436417055
INSIG1	B	NI	PC1_zscore	-0.0401952662259085	0.0287468942588028	-1.8752651943085
INSIG1	B	LPS	PC1_zscore	-0.0437081021198711	0.0196372539640048	-2.04166517570705
INSIG1	B	IAV	PC1_zscore	-0.0600783437602262	0.00714065116684626	-2.38039875300141
INSIG1	B	Tcruzi	PC1_zscore	-0.0384598518535836	0.0374414028506014	-1.76284460022545
INSIG1	CD4T	NI	PC1_zscore	-0.00153217928814339	0.461528293722086	-0.095641912668596
INSIG1	CD4T	LPS	PC1_zscore	-0.0650690189005389	8.4457583705011e-05	-3.70276295606274
INSIG1	CD4T	IAV	PC1_zscore	-0.0626518060221752	0.000633363674480414	-3.16489339418453
INSIG1	CD4T	Tcruzi	PC1_zscore	-0.00907097756446491	0.299602584298381	-0.524808716612974
RBM33	NK	NI	PC1_zscore	-0.00438803013218023	0.292620359823505	-0.528969730083222
RBM33	NK	LPS	PC1_zscore	-0.00338662762701557	0.331705882984826	-0.379341724359743
RBM33	NK	IAV	PC1_zscore	-0.0111830829344356	0.106534390068625	-1.22378932070691
RBM33	NK	Tcruzi	PC1_zscore	-0.00666971152957769	0.213689567363546	-0.797414351733333
RBM33	CD8T	NI	PC1_zscore	-0.0074942602679358	0.164641831231085	-1.0332322756552
RBM33	CD8T	LPS	PC1_zscore	-0.0105977412719516	0.0995182914308255	-1.3070766966655
RBM33	CD8T	IAV	PC1_zscore	-0.0077713822012443	0.177789544761711	-0.931911043736606
RBM33	CD8T	Tcruzi	PC1_zscore	-0.0166786979449217	0.0532127782457195	-1.56525530780576
RBM33	monocyte	NI	PC1_zscore	0.00159411833343309	0.491716640698253	0.167303695973568
RBM33	monocyte	LPS	PC1_zscore	-0.00646938810489206	0.190087805018493	-0.889977366227116
RBM33	monocyte	IAV	PC1_zscore	-0.00336013218992395	0.329813787623361	-0.399899606154123
RBM33	monocyte	Tcruzi	PC1_zscore	-0.00659959982651602	0.196371728683328	-0.900902899355014
RBM33	B	NI	PC1_zscore	-0.00512754793045699	0.253867892609862	-0.683660243505672
RBM33	B	LPS	PC1_zscore	-0.0103427230533776	0.10581279903171	-1.27268494885316
RBM33	B	IAV	PC1_zscore	-0.00509060007348449	0.26183662605782	-0.640667897423842
RBM33	B	Tcruzi	PC1_zscore	-0.00530090098735966	0.251592572471449	-0.680597057417485
RBM33	CD4T	NI	PC1_zscore	-0.00754702116217621	0.111568238675352	-1.37858850991943
RBM33	CD4T	LPS	PC1_zscore	-0.00913762543017976	0.0790414882083138	-1.58750328447788
RBM33	CD4T	IAV	PC1_zscore	-0.00943194854497699	0.0759208130045612	-1.60424699985309
RBM33	CD4T	Tcruzi	PC1_zscore	-0.00303839663435818	0.338800075092841	-0.472026681366111
LMBR1	NK	NI	PC1_zscore	-0.00744806330938475	0.375493766155415	-0.323382385438001
LMBR1	NK	LPS	PC1_zscore	0.0716840924364405	0.000392369919643542	3.26787028381698
LMBR1	NK	IAV	PC1_zscore	0.060209059537259	0.00257818103839615	2.73697414808532
LMBR1	NK	Tcruzi	PC1_zscore	0.00952332288159457	0.34340582775698	0.397710715483801
LMBR1	CD8T	NI	PC1_zscore	0.115070624664768	1.53360959896244e-12	6.77742422664892
LMBR1	CD8T	LPS	PC1_zscore	0.0461925451996322	0.00777642182644576	2.39984640474387
LMBR1	CD8T	IAV	PC1_zscore	0.0262860251191613	0.130085367556086	1.1215754261378
LMBR1	CD8T	Tcruzi	PC1_zscore	0.0783486495753244	3.63385573483069e-06	4.41399131612014
LMBR1	monocyte	NI	PC1_zscore	-0.000107010846948362	0.497490024159905	-0.0057139381004245
LMBR1	monocyte	LPS	PC1_zscore	-0.0414457130846106	0.0137961698346931	-2.18909292679902
LMBR1	monocyte	IAV	PC1_zscore	0.0136042822939294	0.264559798692484	0.630480645914511
LMBR1	monocyte	Tcruzi	PC1_zscore	-0.0118784885664273	0.283983083044528	-0.570599092532701
LMBR1	B	NI	PC1_zscore	0.0023602027534723	0.446886433582781	0.134962124828193
LMBR1	B	LPS	PC1_zscore	0.0242915130057998	0.0836950135186639	1.37553149921062
LMBR1	B	IAV	PC1_zscore	0.0531086425755346	0.00213891005364372	2.80016187521809
LMBR1	B	Tcruzi	PC1_zscore	-0.00020563675514372	0.497046788279945	-0.0107918926365489
LMBR1	CD4T	NI	PC1_zscore	0.0241939904821713	0.0115055790835891	2.26881521221405
LMBR1	CD4T	LPS	PC1_zscore	-0.0186312277796604	0.0440915093878604	-1.70349185945813
LMBR1	CD4T	IAV	PC1_zscore	-0.0140547465140524	0.106862249956561	-1.24260872856916
LMBR1	CD4T	Tcruzi	PC1_zscore	0.0201687002307989	0.0384087774072628	1.76929855034146
NOM1	NK	NI	PC1_zscore	0.00388621459251151	0.403391688523256	0.239703316246609
NOM1	NK	LPS	PC1_zscore	0.00481315944189693	0.379706892989972	0.277589952394773
NOM1	NK	IAV	PC1_zscore	-0.00175235063529968	0.483412416100478	-0.10063149121418
NOM1	NK	Tcruzi	PC1_zscore	0.0118794750731731	0.237061922221895	0.7026020147955
NOM1	CD8T	NI	PC1_zscore	0.0190122831204602	0.120324238492912	1.14118442713409
NOM1	CD8T	LPS	PC1_zscore	-0.00401169921131388	0.428169733228951	-0.23985036209729
NOM1	CD8T	IAV	PC1_zscore	0.00216335086833235	0.435674734772045	0.130342689394897
NOM1	CD8T	Tcruzi	PC1_zscore	0.0116536757966916	0.232120273202701	0.724371231245342
NOM1	monocyte	NI	PC1_zscore	0.00646387517389795	0.314807656781921	0.490191554341156
NOM1	monocyte	LPS	PC1_zscore	-0.00171877179921398	0.467161830133368	-0.115837111194103
NOM1	monocyte	IAV	PC1_zscore	0.00216926882293796	0.439148173500194	0.138877615984511
NOM1	monocyte	Tcruzi	PC1_zscore	0.00478119696337657	0.369198788744836	0.337065311455244
NOM1	B	NI	PC1_zscore	-0.00259719522670025	0.445844603943149	-0.172534349458491
NOM1	B	LPS	PC1_zscore	0.00373356837783303	0.396756578026985	0.245290955036765
NOM1	B	IAV	PC1_zscore	0.0125984468051717	0.201533689704198	0.823968802509842
NOM1	B	Tcruzi	PC1_zscore	0.00992317460617543	0.251821748811385	0.666718503272568
NOM1	CD4T	NI	PC1_zscore	0.00291021986576295	0.406084025812928	0.246689801992363
NOM1	CD4T	LPS	PC1_zscore	0.0232118783655463	0.03263451268128	1.80938224061428
NOM1	CD4T	IAV	PC1_zscore	0.0245501380008307	0.0275826528477766	1.88173159154189
NOM1	CD4T	Tcruzi	PC1_zscore	0.00907080977273901	0.226869347450458	0.756931035185229
UBE3C	NK	NI	PC1_zscore	-0.00839193642779199	0.255538797532352	-0.684987907396282
UBE3C	NK	LPS	PC1_zscore	-0.0232029884493988	0.0512018197649828	-1.56244460289899
UBE3C	NK	IAV	PC1_zscore	-0.00138833483807407	0.461427855837167	-0.110437576854704
UBE3C	NK	Tcruzi	PC1_zscore	-0.0193454122466396	0.0831330445126008	-1.36005167202892
UBE3C	CD8T	NI	PC1_zscore	-0.0130665020654768	0.120156747685204	-1.21771125159287
UBE3C	CD8T	LPS	PC1_zscore	-0.00950326955373238	0.203061646411961	-0.860590035884472
UBE3C	CD8T	IAV	PC1_zscore	-0.0115470256342632	0.181245973885534	-0.933380673268306
UBE3C	CD8T	Tcruzi	PC1_zscore	-0.0133552665250819	0.124197090311719	-1.19124805673991
UBE3C	monocyte	NI	PC1_zscore	-0.00515216460720241	0.279530816937915	-0.618824501044878
UBE3C	monocyte	LPS	PC1_zscore	0.0129312788287773	0.0859910718419106	1.40753489207352
UBE3C	monocyte	IAV	PC1_zscore	0.0125967406542465	0.115216633369146	1.24899616623781
UBE3C	monocyte	Tcruzi	PC1_zscore	0.00592750477196588	0.267135911931457	0.659264512842516
UBE3C	B	NI	PC1_zscore	0.00932977286801175	0.209386162695187	0.845737809636133
UBE3C	B	LPS	PC1_zscore	-0.0116436705191358	0.164203221663944	-1.00627981494586
UBE3C	B	IAV	PC1_zscore	-0.00559988255868494	0.323134752129004	-0.48890131056981
UBE3C	B	Tcruzi	PC1_zscore	-0.00352494683951073	0.383774151879944	-0.318038978274001
UBE3C	CD4T	NI	PC1_zscore	-0.0169333061016141	0.0323268359102445	-2.04766915972556
UBE3C	CD4T	LPS	PC1_zscore	-0.00587998787726882	0.229945340792763	-0.777030946949685
UBE3C	CD4T	IAV	PC1_zscore	-0.00218892576163342	0.396758390045087	-0.286211613125355
UBE3C	CD4T	Tcruzi	PC1_zscore	-0.00631954625815737	0.224411185409269	-0.794073369342521
DNAJB6	NK	NI	PC1_zscore	0.0148632910370586	0.184374271384545	0.895736230882044
DNAJB6	NK	LPS	PC1_zscore	0.0556060938938552	0.000162513062180795	3.4938766832759
DNAJB6	NK	IAV	PC1_zscore	0.0297917271235443	0.0280199839119313	1.89569352539777
DNAJB6	NK	Tcruzi	PC1_zscore	0.0192954064989963	0.13012701613158	1.12038698748666
DNAJB6	CD8T	NI	PC1_zscore	-0.0448257307522849	0.00230367424521205	-2.7757808852526
DNAJB6	CD8T	LPS	PC1_zscore	0.0256444690862713	0.0574541581672774	1.56743501992562
DNAJB6	CD8T	IAV	PC1_zscore	0.0193218131428226	0.152942336672032	1.01761314436548
DNAJB6	CD8T	Tcruzi	PC1_zscore	-0.0465202451683973	0.00230366715408614	-2.76112698692102
DNAJB6	monocyte	NI	PC1_zscore	-0.0228890035760264	0.040806971415667	-1.7264891101523
DNAJB6	monocyte	LPS	PC1_zscore	0.0039016324711903	0.376860580358557	0.312499603722539
DNAJB6	monocyte	IAV	PC1_zscore	0.0680868646655734	7.72611298080753e-07	4.62145707560612
DNAJB6	monocyte	Tcruzi	PC1_zscore	-0.00169440900424454	0.451561103151118	-0.122686044298514
DNAJB6	B	NI	PC1_zscore	-0.0330910357122245	0.0096153636116646	-2.29549518729423
DNAJB6	B	LPS	PC1_zscore	4.23945287088606e-05	0.497832757924723	0.00307943390493382
DNAJB6	B	IAV	PC1_zscore	0.0101623053089419	0.24301027374682	0.693750751930949
DNAJB6	B	Tcruzi	PC1_zscore	-0.0035179014961906	0.408507724349933	-0.234852786169231
DNAJB6	CD4T	NI	PC1_zscore	0.00402331960159821	0.347001017883837	0.392057885434072
DNAJB6	CD4T	LPS	PC1_zscore	0.0477651236875328	6.22875973073427e-07	4.78218823821827
DNAJB6	CD4T	IAV	PC1_zscore	0.0463010987265158	2.43569506575188e-06	4.48947635341988
DNAJB6	CD4T	Tcruzi	PC1_zscore	0.00889699247951263	0.203328336992343	0.828641981799585
PTPRN2	NK	NI	PC1_zscore	-0.0202766433060681	0.316360479474774	-0.478060048655358
PTPRN2	NK	LPS	PC1_zscore	0.0524686253906039	0.0936060088923211	1.3135649121793
PTPRN2	NK	IAV	PC1_zscore	-0.0144819518855603	0.356683788837814	-0.367122257485871
PTPRN2	NK	Tcruzi	PC1_zscore	0.0491100186381108	0.137198225315498	1.08782066070308
PTPRN2	CD8T	NI	PC1_zscore	-0.0860441165023707	0.0273616867174564	-1.90454251027507
PTPRN2	CD8T	LPS	PC1_zscore	-0.090501506663644	0.0243578095859197	-1.9404122474738
PTPRN2	CD8T	IAV	PC1_zscore	0.0415255021553596	0.201303520014273	0.836335425002801
PTPRN2	CD8T	Tcruzi	PC1_zscore	-0.0116781379083425	0.399979801607329	-0.251482033727929
PTPRN2	monocyte	NI	PC1_zscore	-0.0442074328884923	0.163026478562888	-0.979072371124938
PTPRN2	monocyte	LPS	PC1_zscore	0.08401578857158	0.0344328412286595	1.79386858967599
PTPRN2	monocyte	IAV	PC1_zscore	-0.0894121645344182	0.0372323862362893	-1.75191783194145
PTPRN2	monocyte	Tcruzi	PC1_zscore	-0.052005181021683	0.13852750683652	-1.08181580980915
PTPRN2	B	NI	PC1_zscore	0.00121141477890987	0.487975180351524	0.0316724623715453
PTPRN2	B	LPS	PC1_zscore	0.139642047454734	5.81584277735351e-05	3.7511141977215
PTPRN2	B	IAV	PC1_zscore	0.0932932465113184	0.00591641353517667	2.47066961097682
PTPRN2	B	Tcruzi	PC1_zscore	0.0858814305861997	0.0192074327313644	2.0306026511755
PTPRN2	CD4T	NI	PC1_zscore	-0.0232621769805982	0.230893480676963	-0.735734667665367
PTPRN2	CD4T	LPS	PC1_zscore	-0.0637295237891067	0.0298088010632125	-1.87052925264739
PTPRN2	CD4T	IAV	PC1_zscore	-0.0521174591363085	0.0517932916061967	-1.61931587406081
PTPRN2	CD4T	Tcruzi	PC1_zscore	-0.0487212649153781	0.0810797274312038	-1.39069775986391
NCAPG2	NK	NI	PC1_zscore	0.00128095556935255	0.532043052688899	0.0651930014307913
NCAPG2	NK	LPS	PC1_zscore	-0.00728713652532494	0.388437030495454	-0.383927749138937
NCAPG2	NK	IAV	PC1_zscore	-0.00944221565479318	0.348633065869423	-0.507370028882586
NCAPG2	NK	Tcruzi	PC1_zscore	-0.0083696114578916	0.364506783304555	-0.464255097584005
NCAPG2	CD8T	NI	PC1_zscore	-0.00789429037769613	0.377366604953692	-0.426769104973566
NCAPG2	CD8T	LPS	PC1_zscore	-0.0132690490680936	0.283188601299209	-0.70399781285017
NCAPG2	CD8T	IAV	PC1_zscore	-0.00307946505979958	0.469042382007224	-0.161999158019502
NCAPG2	CD8T	Tcruzi	PC1_zscore	-0.00775581389441737	0.379820376260227	-0.420126692005711
NCAPG2	monocyte	NI	PC1_zscore	-0.00998356204957293	0.309360625297244	-0.642022822289321
NCAPG2	monocyte	LPS	PC1_zscore	-0.022842997611804	0.13258129385542	-1.03347272155933
NCAPG2	monocyte	IAV	PC1_zscore	-0.0160454849707528	0.232161360801756	-0.833441169139467
NCAPG2	monocyte	Tcruzi	PC1_zscore	-0.0106878657567852	0.301263892739564	-0.660743803090627
NCAPG2	B	NI	PC1_zscore	-0.0101561484786367	0.321458426191924	-0.601637791514233
NCAPG2	B	LPS	PC1_zscore	-0.0105432298187327	0.322481525643179	-0.589741211271637
NCAPG2	B	IAV	PC1_zscore	-0.00689075789033585	0.389542188322185	-0.396626247523679
NCAPG2	B	Tcruzi	PC1_zscore	-0.0133936016860207	0.267191103971709	-0.751771516410857
NCAPG2	CD4T	NI	PC1_zscore	-0.00192526363640948	0.497522273752864	-0.114494405558326
NCAPG2	CD4T	LPS	PC1_zscore	-0.0026639060579269	0.477710979746114	-0.151313389478812
NCAPG2	CD4T	IAV	PC1_zscore	-0.00825077947586547	0.356768076473565	-0.492297336342187
NCAPG2	CD4T	Tcruzi	PC1_zscore	-0.00298599622382042	0.473808129943365	-0.176997561646598
ESYT2	NK	NI	PC1_zscore	0.00887943549587456	0.353248382047879	0.382779437447426
ESYT2	NK	LPS	PC1_zscore	-0.0537674825450698	0.020793816750761	-1.92411779278456
ESYT2	NK	IAV	PC1_zscore	-0.0422395688170132	0.0529931325936424	-1.55053193536963
ESYT2	NK	Tcruzi	PC1_zscore	-0.0193393198172329	0.217675185425879	-0.769297440147134
ESYT2	CD8T	NI	PC1_zscore	0.065241636891473	0.000359904501125043	3.22005761353668
ESYT2	CD8T	LPS	PC1_zscore	-0.0396822532742837	0.0356287315912256	-1.7408913706782
ESYT2	CD8T	IAV	PC1_zscore	-0.0317852256872507	0.102745600255994	-1.23343078630228
ESYT2	CD8T	Tcruzi	PC1_zscore	0.0247345076243488	0.110739977371961	1.21194277686225
ESYT2	monocyte	NI	PC1_zscore	0.027940838802824	0.0325038780030457	1.8194395639293
ESYT2	monocyte	LPS	PC1_zscore	-0.0046500824023734	0.390899856055072	-0.273293300860009
ESYT2	monocyte	IAV	PC1_zscore	0.00379145924308553	0.42311787955585	0.19829370019689
ESYT2	monocyte	Tcruzi	PC1_zscore	0.00996180054272032	0.273423536404351	0.604525614436503
ESYT2	B	NI	PC1_zscore	-0.013778389095938	0.238748937063446	-0.708421773817441
ESYT2	B	LPS	PC1_zscore	-0.047652138966984	0.00981056497398358	-2.24454509098549
ESYT2	B	IAV	PC1_zscore	-0.0509854030426966	0.0118319014978934	-2.12052261363763
ESYT2	B	Tcruzi	PC1_zscore	-0.00793704979828182	0.350089338924853	-0.380331735314668
ESYT2	CD4T	NI	PC1_zscore	8.99862539907775e-05	0.497302160458186	0.00878432430036383
ESYT2	CD4T	LPS	PC1_zscore	-0.0573512556589921	2.95061139965469e-08	-5.30835833199853
ESYT2	CD4T	IAV	PC1_zscore	-0.0513469139142475	1.92263738552079e-06	-4.50725048158687
ESYT2	CD4T	Tcruzi	PC1_zscore	-0.0173907617121346	0.0591313223442438	-1.55820092469128
VIPR2	NK	NI	PC1_zscore	0.0900742533394774	0.0273510284219675	1.8770632578579
VIPR2	NK	LPS	PC1_zscore	0.0928755223871843	0.0338367970100554	1.7905547922823
VIPR2	NK	IAV	PC1_zscore	0.0741419902333984	0.0792115829784785	1.39019190936069
VIPR2	NK	Tcruzi	PC1_zscore	0.109833122100417	0.0171133187403429	2.04088491465969
VIPR2	CD8T	NI	PC1_zscore	-0.07402268830105	0.05825424126902	-1.55526471404755
VIPR2	CD8T	LPS	PC1_zscore	-0.0515679253614527	0.14783922451032	-1.04009809451953
VIPR2	CD8T	IAV	PC1_zscore	0.0372239711556811	0.240238426065022	0.704323427593276
VIPR2	CD8T	Tcruzi	PC1_zscore	-0.180688570363556	0.000294260182204908	-3.287885771344
VIPR2	monocyte	NI	PC1_zscore	-0.112642105858491	0.00478436936761106	-2.5043833740385
VIPR2	monocyte	LPS	PC1_zscore	-0.0790194443005745	0.0376424725319748	-1.75639476644466
VIPR2	monocyte	IAV	PC1_zscore	-0.125652271406871	0.00271490725285128	-2.69818046711931
VIPR2	monocyte	Tcruzi	PC1_zscore	-0.0939591820242386	0.0176157663445469	-2.06018347286766
VIPR2	B	NI	PC1_zscore	-0.0292436010588357	0.170090233725217	-0.952556880038791
VIPR2	B	LPS	PC1_zscore	-0.015690619870897	0.308943982852285	-0.498929621994617
VIPR2	B	IAV	PC1_zscore	0.01077181674172	0.366076664971186	0.344332340058544
VIPR2	B	Tcruzi	PC1_zscore	-0.00721961797440452	0.409330586154575	-0.227902975639687
VIPR2	CD4T	NI	PC1_zscore	-0.0207365211653492	0.313080840735087	-0.487129249748498
VIPR2	CD4T	LPS	PC1_zscore	0.00197113717385397	0.483459485600211	0.0445363221155885
VIPR2	CD4T	IAV	PC1_zscore	-0.0322905839929632	0.228022624968433	-0.742718288425152
VIPR2	CD4T	Tcruzi	PC1_zscore	-0.0860363329096406	0.025145653275342	-1.91232934053363
GTPBP6	NK	NI	PC1_zscore	0.0113839654862546	0.251537450197626	0.65982972301925
GTPBP6	NK	LPS	PC1_zscore	0.0364067248474313	0.0218741497258136	1.93860836155057
GTPBP6	NK	IAV	PC1_zscore	0.0234570073613531	0.093325418030072	1.29539768440025
GTPBP6	NK	Tcruzi	PC1_zscore	0.0258450928220188	0.0735078126817472	1.40819381943993
GTPBP6	CD8T	NI	PC1_zscore	0.0513077009369782	0.000351167340518996	3.20835747354789
GTPBP6	CD8T	LPS	PC1_zscore	0.0454521206001259	0.00250888760689363	2.63352890411036
GTPBP6	CD8T	IAV	PC1_zscore	0.0193520712054806	0.14374199766837	1.04370076474137
GTPBP6	CD8T	Tcruzi	PC1_zscore	0.0586575014621696	8.31127820046466e-05	3.4510840067515
GTPBP6	monocyte	NI	PC1_zscore	0.0105238515499529	0.208574306802586	0.809707494649596
GTPBP6	monocyte	LPS	PC1_zscore	-0.0140477096878456	0.161975772225634	-0.980459964128744
GTPBP6	monocyte	IAV	PC1_zscore	-0.0208167989890379	0.0983025355286216	-1.27178976314274
GTPBP6	monocyte	Tcruzi	PC1_zscore	0.00941678202897926	0.252692094858933	0.667133141527118
GTPBP6	B	NI	PC1_zscore	0.015398235019666	0.148571302191266	1.03059687701789
GTPBP6	B	LPS	PC1_zscore	0.0098849602498208	0.25689091068768	0.647796255839522
GTPBP6	B	IAV	PC1_zscore	0.00364024078516033	0.40733407638002	0.227470259264136
GTPBP6	B	Tcruzi	PC1_zscore	0.00370476202881142	0.401949772024882	0.241869824878351
GTPBP6	CD4T	NI	PC1_zscore	0.0189758149776102	0.0282607859971792	1.88961328480785
GTPBP6	CD4T	LPS	PC1_zscore	0.0438111390533228	3.91263729826824e-06	4.31661977092164
GTPBP6	CD4T	IAV	PC1_zscore	0.0366567340590937	0.000111087390212685	3.61411436107521
GTPBP6	CD4T	Tcruzi	PC1_zscore	0.0217872901148123	0.0154818270319486	2.13438808073413
PPP2R3B	NK	NI	PC1_zscore	0.0112049918151627	0.364487262716753	0.362465283317394
PPP2R3B	NK	LPS	PC1_zscore	-0.0557500992027651	0.0546061180917157	-1.55375475348113
PPP2R3B	NK	IAV	PC1_zscore	-0.00176742760689555	0.479342079856364	-0.0545297742436271
PPP2R3B	NK	Tcruzi	PC1_zscore	-0.0159093355527487	0.312534263893984	-0.496579408421462
PPP2R3B	CD8T	NI	PC1_zscore	0.068695643633153	0.00971459256204802	2.53948470255775
PPP2R3B	CD8T	LPS	PC1_zscore	-0.000598256446014633	0.498794228458953	-0.0219450346640394
PPP2R3B	CD8T	IAV	PC1_zscore	-0.00719306910203088	0.415686047394669	-0.231056225900179
PPP2R3B	CD8T	Tcruzi	PC1_zscore	0.039692370824756	0.0690652622372265	1.48669251623241
PPP2R3B	monocyte	NI	PC1_zscore	-0.0469862974503081	0.0568147616166716	-1.55334533719526
PPP2R3B	monocyte	LPS	PC1_zscore	-0.120658434154236	0.000425623882147619	-2.84419725559901
PPP2R3B	monocyte	IAV	PC1_zscore	-0.087126410469732	0.0136981644933816	-2.13813316618067
PPP2R3B	monocyte	Tcruzi	PC1_zscore	-0.0600744384884824	0.034977845705197	-1.75368684323838
PPP2R3B	B	NI	PC1_zscore	-0.00736878928095072	0.397636304053891	-0.270561812840342
PPP2R3B	B	LPS	PC1_zscore	-0.0356755627504638	0.110432957934198	-1.21989116933699
PPP2R3B	B	IAV	PC1_zscore	-0.0182297283067412	0.270543443217167	-0.614482901625552
PPP2R3B	B	Tcruzi	PC1_zscore	-0.0163700813062749	0.28827123864729	-0.566117115221213
PPP2R3B	CD4T	NI	PC1_zscore	0.0146773316546225	0.194719102145737	0.874425552885659
PPP2R3B	CD4T	LPS	PC1_zscore	-0.0206189905591674	0.111097404052298	-1.2372355240652
PPP2R3B	CD4T	IAV	PC1_zscore	-0.0131036526418758	0.226252947786737	-0.763475519357139
PPP2R3B	CD4T	Tcruzi	PC1_zscore	0.0323533637112493	0.036599872957661	1.81865836085282
SLC25A6	NK	NI	PC1_zscore	-0.02567797520144	0.0260051327227641	-1.91304050914709
SLC25A6	NK	LPS	PC1_zscore	-0.0250057018741895	0.0334916716855882	-1.808465421391
SLC25A6	NK	IAV	PC1_zscore	-0.00688426460055985	0.311646621178584	-0.493171157750539
SLC25A6	NK	Tcruzi	PC1_zscore	0.00644128586813222	0.320062336604533	0.466130623305925
SLC25A6	CD8T	NI	PC1_zscore	0.0803184058591791	1.93199267072339e-10	5.90794824635875
SLC25A6	CD8T	LPS	PC1_zscore	0.0270234505274696	0.0243690534710175	1.94470943787594
SLC25A6	CD8T	IAV	PC1_zscore	0.00600609633073091	0.356239156046903	0.364533760464262
SLC25A6	CD8T	Tcruzi	PC1_zscore	0.0793259856795559	1.39446445098017e-09	5.55216706447745
SLC25A6	monocyte	NI	PC1_zscore	0.0163149143559941	0.098516399743868	1.28300004161673
SLC25A6	monocyte	LPS	PC1_zscore	-0.0120698666331859	0.187721653941397	-0.884193767393255
SLC25A6	monocyte	IAV	PC1_zscore	-0.0188675682436484	0.103946858524702	-1.25184327022585
SLC25A6	monocyte	Tcruzi	PC1_zscore	0.00083520163841404	0.475476466268753	0.0612189407064246
SLC25A6	B	NI	PC1_zscore	0.0258793434117369	0.00426234244749638	2.60457169960336
SLC25A6	B	LPS	PC1_zscore	0.00291964420040279	0.384333077150584	0.294618143589687
SLC25A6	B	IAV	PC1_zscore	0.0108106964842807	0.161018359080622	0.988786175279879
SLC25A6	B	Tcruzi	PC1_zscore	0.0219289513070704	0.0177625484431208	2.0865647627247
SLC25A6	CD4T	NI	PC1_zscore	0.0019814866661013	0.40887621326805	0.229400474772742
SLC25A6	CD4T	LPS	PC1_zscore	0.00401157029392092	0.323513842663531	0.457465422696322
SLC25A6	CD4T	IAV	PC1_zscore	0.0152977555369576	0.0432838580091083	1.71457239154859
SLC25A6	CD4T	Tcruzi	PC1_zscore	0.000889107499865665	0.460187726491712	0.0991538067549268
ASMTL	NK	NI	PC1_zscore	0.00549439201516797	0.376692044398846	0.347021356223981
ASMTL	NK	LPS	PC1_zscore	0.00399042811044115	0.414532205967606	0.236706615190403
ASMTL	NK	IAV	PC1_zscore	0.0234364426818854	0.113210580168144	1.16824230693422
ASMTL	NK	Tcruzi	PC1_zscore	0.0114936161858727	0.257286283524117	0.68290823902934
ASMTL	CD8T	NI	PC1_zscore	0.01015105129928	0.256102317317125	0.692925191392754
ASMTL	CD8T	LPS	PC1_zscore	0.00937839580730317	0.276140040050708	0.626503426832663
ASMTL	CD8T	IAV	PC1_zscore	-0.00543283669203327	0.397854595339315	-0.322619459157639
ASMTL	CD8T	Tcruzi	PC1_zscore	-0.000763816307417307	0.501968343857287	-0.0517564253007126
ASMTL	monocyte	NI	PC1_zscore	0.00426480384730397	0.388786259450021	0.319881831988666
ASMTL	monocyte	LPS	PC1_zscore	-0.0130100958474736	0.217138613793501	-0.787464995590989
ASMTL	monocyte	IAV	PC1_zscore	0.00377956436066952	0.418743671982033	0.234389235191512
ASMTL	monocyte	Tcruzi	PC1_zscore	0.0146129571196775	0.178802199400123	0.949825529933046
ASMTL	B	NI	PC1_zscore	-0.00399379033614902	0.403897663314759	-0.291612038794469
ASMTL	B	LPS	PC1_zscore	-0.00915435369268188	0.2923129703355	-0.604334056452944
ASMTL	B	IAV	PC1_zscore	0.00365333850180354	0.414004560561453	0.245160792836113
ASMTL	B	Tcruzi	PC1_zscore	0.0104598193870477	0.246595959797131	0.722319959457254
ASMTL	CD4T	NI	PC1_zscore	-0.000652991128643445	0.489235147321653	-0.062820074848093
ASMTL	CD4T	LPS	PC1_zscore	-0.000893629955303069	0.479617449612807	-0.0851639039298872
ASMTL	CD4T	IAV	PC1_zscore	0.0181370909131115	0.0712698267958046	1.54996895156647
ASMTL	CD4T	Tcruzi	PC1_zscore	0.0159887943277354	0.0911632042225097	1.39144397054185
P2RY8	NK	NI	PC1_zscore	-0.0433766089404584	0.0353586202488204	-1.78677336304857
P2RY8	NK	LPS	PC1_zscore	-0.0755726852593656	0.0017220345087241	-2.87047394095015
P2RY8	NK	IAV	PC1_zscore	-0.122603728471763	1.74058649937692e-05	-3.72824466204931
P2RY8	NK	Tcruzi	PC1_zscore	-0.0353628064191397	0.080547985848012	-1.39416549617608
P2RY8	CD8T	NI	PC1_zscore	-0.00778869168689971	0.294828780009272	-0.538892728567517
P2RY8	CD8T	LPS	PC1_zscore	-0.053012056170263	0.000866606102505441	-3.11423952235186
P2RY8	CD8T	IAV	PC1_zscore	-0.0448530900590782	0.0202580138049359	-2.03586425375715
P2RY8	CD8T	Tcruzi	PC1_zscore	-0.0122648506953335	0.212581519888303	-0.797004675334396
P2RY8	monocyte	NI	PC1_zscore	0.0359715283161403	0.149693257819532	1.0211690245755
P2RY8	monocyte	LPS	PC1_zscore	-0.0241024186729864	0.253157521346156	-0.654173135386395
P2RY8	monocyte	IAV	PC1_zscore	-0.00337579655169898	0.458231123206641	-0.0881444431730079
P2RY8	monocyte	Tcruzi	PC1_zscore	0.0320055572064772	0.196835656140184	0.84744000932757
P2RY8	B	NI	PC1_zscore	-0.00754976161577258	0.336437853433417	-0.421790946000409
P2RY8	B	LPS	PC1_zscore	-0.0669216000538608	0.000199326685100365	-3.48576531285741
P2RY8	B	IAV	PC1_zscore	-0.0895746035264099	3.65616191142504e-05	-3.77129439791413
P2RY8	B	Tcruzi	PC1_zscore	-0.0209328969685567	0.14063277609184	-1.07528242865195
P2RY8	CD4T	NI	PC1_zscore	-0.0487450206235094	0.000113240788291891	-3.65873258823598
P2RY8	CD4T	LPS	PC1_zscore	-0.108244159264464	1.55431223447522e-15	-7.69803650082058
P2RY8	CD4T	IAV	PC1_zscore	-0.102860786193278	4.18776124888609e-13	-6.94569752420529
P2RY8	CD4T	Tcruzi	PC1_zscore	-0.0595675122195424	8.97277542555308e-06	-4.24785524332835
AKAP17A	NK	NI	PC1_zscore	0.0222116336204357	0.0699187705249803	1.4336506637639
AKAP17A	NK	LPS	PC1_zscore	0.0144583055480698	0.17397766681722	0.930561118319384
AKAP17A	NK	IAV	PC1_zscore	0.0126933889799551	0.2063831979262	0.811765202228305
AKAP17A	NK	Tcruzi	PC1_zscore	0.0308242980565464	0.0258410576687673	1.83428367694956
AKAP17A	CD8T	NI	PC1_zscore	0.048903396601136	0.001580815037516	3.38429633208207
AKAP17A	CD8T	LPS	PC1_zscore	0.0324637569200833	0.0123396200804704	2.18772636476366
AKAP17A	CD8T	IAV	PC1_zscore	0.0115947575651037	0.233196113309503	0.713370636301638
AKAP17A	CD8T	Tcruzi	PC1_zscore	0.0324382907865389	0.00933645548077392	2.31354421352179
AKAP17A	monocyte	NI	PC1_zscore	0.00409301557178914	0.368413503975081	0.344524747517275
AKAP17A	monocyte	LPS	PC1_zscore	-0.0343501546559688	0.00358317373126438	-2.57363676163697
AKAP17A	monocyte	IAV	PC1_zscore	0.00114669072619873	0.47162943773033	0.080119628655467
AKAP17A	monocyte	Tcruzi	PC1_zscore	0.00420365487392391	0.375417564562218	0.327875062226494
AKAP17A	B	NI	PC1_zscore	0.0184790722313947	0.0721329468980487	1.43209990033682
AKAP17A	B	LPS	PC1_zscore	-0.00146100950726499	0.455482066280927	-0.111959813568159
AKAP17A	B	IAV	PC1_zscore	-0.00287400853107601	0.421180970405018	-0.20544631270583
AKAP17A	B	Tcruzi	PC1_zscore	-0.00935636173863786	0.242065162684479	-0.703132156061987
AKAP17A	CD4T	NI	PC1_zscore	0.0198669874314188	0.00833375933933599	2.40762600210067
AKAP17A	CD4T	LPS	PC1_zscore	0.0114627951135564	0.0782715594707774	1.41840313166158
AKAP17A	CD4T	IAV	PC1_zscore	0.0133449328951263	0.05393579144958	1.61021904257593
AKAP17A	CD4T	Tcruzi	PC1_zscore	0.0189185839605763	0.0133985583534638	2.21041526082872
DHRSX	NK	NI	PC1_zscore	0.00311941735842114	0.848731174376021	0.321681579982093
DHRSX	NK	LPS	PC1_zscore	0.000988920732968179	0.889654447183459	0.136779650447092
DHRSX	NK	IAV	PC1_zscore	0.00253254745254258	0.859149291629985	0.282531171761393
DHRSX	NK	Tcruzi	PC1_zscore	0.00332695205629079	0.847650279315988	0.324622230635699
DHRSX	CD8T	NI	PC1_zscore	0.00136130537336633	0.877334702772897	0.20306436765602
DHRSX	CD8T	LPS	PC1_zscore	0.00329320878344391	0.845047618147203	0.336542428532408
DHRSX	CD8T	IAV	PC1_zscore	-0.000379890009345642	0.905175687496884	-0.0546420297533642
DHRSX	CD8T	Tcruzi	PC1_zscore	0.000984116749616104	0.887641361520202	0.149692934082544
DHRSX	monocyte	NI	PC1_zscore	0.000217595738717304	0.906114488235233	0.0395617970036476
DHRSX	monocyte	LPS	PC1_zscore	0.00272347943646366	0.850732411016244	0.316689695378674
DHRSX	monocyte	IAV	PC1_zscore	0.0716283834806216	0.00115094936157375	3.15845280985585
DHRSX	monocyte	Tcruzi	PC1_zscore	0.00226655080790699	0.858116552825257	0.287865640872208
DHRSX	B	NI	PC1_zscore	-0.00089962371334799	0.887622896182588	-0.153385466117189
DHRSX	B	LPS	PC1_zscore	-0.0016184878481961	0.870669359289417	-0.236455345620558
DHRSX	B	IAV	PC1_zscore	-0.000285512497490705	0.906233865030434	-0.047845322607472
DHRSX	B	Tcruzi	PC1_zscore	-0.000387806618217623	0.902944352413833	-0.0661742275354388
DHRSX	CD4T	NI	PC1_zscore	-9.47339131437449e-05	0.909746582401836	-0.022918830252572
DHRSX	CD4T	LPS	PC1_zscore	0.00131665269483763	0.866407089945963	0.25498754514281
DHRSX	CD4T	IAV	PC1_zscore	0.000209693855664113	0.905487526725055	0.0481073167746684
DHRSX	CD4T	Tcruzi	PC1_zscore	-0.001780173175649	0.856251141829603	-0.298074143899207
ZBED1	NK	NI	PC1_zscore	0.0508154366761603	0.00485103677691619	2.17368253223453
ZBED1	NK	LPS	PC1_zscore	0.0299668088822863	0.0656341889706035	1.53104457264181
ZBED1	NK	IAV	PC1_zscore	0.0431443342301744	0.0139512969936185	2.02546131197289
ZBED1	NK	Tcruzi	PC1_zscore	0.0348608081300498	0.0395727357048881	1.75511136716899
ZBED1	CD8T	NI	PC1_zscore	0.0318379681702001	0.0394699005683814	1.85511917688173
ZBED1	CD8T	LPS	PC1_zscore	0.0335618884374817	0.0388006692241696	1.81032213385282
ZBED1	CD8T	IAV	PC1_zscore	0.016352040859173	0.221454163887791	0.719264969878496
ZBED1	CD8T	Tcruzi	PC1_zscore	0.0243338082150343	0.103817707908525	1.30917485058344
ZBED1	monocyte	NI	PC1_zscore	0.0224572156149404	0.108608007666814	1.28809554738145
ZBED1	monocyte	LPS	PC1_zscore	0.0353854926333636	0.0214337620306749	2.03419096016328
ZBED1	monocyte	IAV	PC1_zscore	0.0529374016162859	0.00101781531169523	2.50727344461352
ZBED1	monocyte	Tcruzi	PC1_zscore	0.0274409980976947	0.072473330485151	1.51827268334132
ZBED1	B	NI	PC1_zscore	0.030816557978504	0.0455607825230969	1.77808487410278
ZBED1	B	LPS	PC1_zscore	0.01659172672812	0.192223079099403	0.876052443033652
ZBED1	B	IAV	PC1_zscore	0.0432518966849739	0.00800543697557225	2.28212262207196
ZBED1	B	Tcruzi	PC1_zscore	0.0220445768693976	0.128345295670228	1.17758756782993
ZBED1	CD4T	NI	PC1_zscore	0.0297865607532582	0.0174258407740285	2.22101933855975
ZBED1	CD4T	LPS	PC1_zscore	0.0187914129833922	0.102093206784546	1.30719507286919
ZBED1	CD4T	IAV	PC1_zscore	0.0402556179938271	0.00122426479059811	2.97017222978105
ZBED1	CD4T	Tcruzi	PC1_zscore	0.0434277300048643	0.000893222285338247	2.94833401703028
CD99	NK	NI	PC1_zscore	-0.0076043332268215	0.267858560709878	-0.618881236746263
CD99	NK	LPS	PC1_zscore	-0.0561085171837654	9.18723647813646e-06	-4.26794209381867
CD99	NK	IAV	PC1_zscore	-0.0526770523908966	3.26230255045523e-05	-3.97151881101434
CD99	NK	Tcruzi	PC1_zscore	-0.0244465660802596	0.03452119813412	-1.8169026480229
CD99	CD8T	NI	PC1_zscore	-0.138273145483829	1.11022302462516e-16	-8.05333984757658
CD99	CD8T	LPS	PC1_zscore	-0.0786977939311827	4.38774258326724e-06	-4.35852478092842
CD99	CD8T	IAV	PC1_zscore	-0.0523785065444429	0.00523001621975228	-2.5464038634492
CD99	CD8T	Tcruzi	PC1_zscore	-0.137385391035663	1.4432899320127e-15	-7.53658145248202
CD99	monocyte	NI	PC1_zscore	0.0131488104304871	0.201921519073052	0.834146513884343
CD99	monocyte	LPS	PC1_zscore	0.00993766571608606	0.274043445395036	0.59989335756174
CD99	monocyte	IAV	PC1_zscore	0.0356315686057869	0.0231251011015895	1.98247673913512
CD99	monocyte	Tcruzi	PC1_zscore	0.004991763122647	0.385777569840246	0.29057602008017
CD99	B	NI	PC1_zscore	-0.0370722464327411	0.0129847523611504	-2.20879099621681
CD99	B	LPS	PC1_zscore	-0.0443176254244292	0.0052765270505577	-2.53346866345031
CD99	B	IAV	PC1_zscore	-0.0340604214864192	0.0372924931689115	-1.77122998486634
CD99	B	Tcruzi	PC1_zscore	-0.0299184874145816	0.0470075505037331	-1.66813892203368
CD99	CD4T	NI	PC1_zscore	-0.0567117851308823	3.11480647341433e-06	-4.46840290955939
CD99	CD4T	LPS	PC1_zscore	-0.0156001757857318	0.109634298702934	-1.22828936363501
CD99	CD4T	IAV	PC1_zscore	-0.0276979652248444	0.0158458241185239	-2.15014729740064
CD99	CD4T	Tcruzi	PC1_zscore	-0.0545199340253181	1.62930671143702e-05	-4.11909216074404
ARSD	NK	NI	PC1_zscore	0.00721786525096825	0.422147530785676	0.260323960495621
ARSD	NK	LPS	PC1_zscore	-0.000331346241087879	0.483071093338323	-0.0113893494289758
ARSD	NK	IAV	PC1_zscore	0.011276345287718	0.384248283791737	0.368632833680051
ARSD	NK	Tcruzi	PC1_zscore	-0.0153480021740692	0.29807862428934	-0.532940874778362
ARSD	CD8T	NI	PC1_zscore	-0.0695993112408521	0.0482843152589436	-1.2932627820577
ARSD	CD8T	LPS	PC1_zscore	-0.0260709107313933	0.201898323531533	-0.798006333838484
ARSD	CD8T	IAV	PC1_zscore	0.00496451460551091	0.466559045960997	0.162373012955015
ARSD	CD8T	Tcruzi	PC1_zscore	-0.0492066615397794	0.0899937677163956	-1.12790001266729
ARSD	monocyte	NI	PC1_zscore	-0.00711019343165952	0.347936859582714	-0.410685982169365
ARSD	monocyte	LPS	PC1_zscore	-0.00143796457261394	0.47216528791927	-0.0792656483521791
ARSD	monocyte	IAV	PC1_zscore	-0.0175646616763379	0.206741617471944	-0.815898897639564
ARSD	monocyte	Tcruzi	PC1_zscore	-0.0166013360007248	0.211944100020831	-0.807408764624384
ARSD	B	NI	PC1_zscore	0.00515144237090534	0.445320722785214	0.19816730759791
ARSD	B	LPS	PC1_zscore	-0.000960468795417818	0.481786763192443	-0.0353053220548359
ARSD	B	IAV	PC1_zscore	-0.0084952334023878	0.37521797690073	-0.315664478333479
ARSD	B	Tcruzi	PC1_zscore	-0.00161795580448009	0.468069188761151	-0.0621343244328362
ARSD	CD4T	NI	PC1_zscore	-0.0168795457076754	0.275936962229101	-0.59425582167883
ARSD	CD4T	LPS	PC1_zscore	-0.0160184659972899	0.29703645000578	-0.535247811046669
ARSD	CD4T	IAV	PC1_zscore	-0.0139845663760734	0.31285335162135	-0.483037873819372
ARSD	CD4T	Tcruzi	PC1_zscore	-0.0194012081999033	0.248361995806355	-0.663463943319262
PRKX	NK	NI	PC1_zscore	0.0059689768642929	0.373283348991689	0.323578548024947
PRKX	NK	LPS	PC1_zscore	0.0520099311463081	0.00173599589050592	2.87611182683105
PRKX	NK	IAV	PC1_zscore	0.0313496242494462	0.0387344785867885	1.75548069974013
PRKX	NK	Tcruzi	PC1_zscore	0.0121426143804817	0.267549473596347	0.619877373988994
PRKX	CD8T	NI	PC1_zscore	-0.0860538606073778	6.69552473464563e-08	-5.16201465130061
PRKX	CD8T	LPS	PC1_zscore	-0.0483602842854303	0.00338216170117323	-2.67148184387207
PRKX	CD8T	IAV	PC1_zscore	-0.0650397472601591	0.0013174583110479	-2.90592438814589
PRKX	CD8T	Tcruzi	PC1_zscore	-0.0860566985623202	3.07509059660482e-07	-4.85621711077991
PRKX	monocyte	NI	PC1_zscore	0.0347999399279841	0.0700459164425623	1.4621771548698
PRKX	monocyte	LPS	PC1_zscore	0.0494987241734959	0.0239075466486661	1.95542097348517
PRKX	monocyte	IAV	PC1_zscore	0.0582210220679974	0.0140375517727366	2.14366245673901
PRKX	monocyte	Tcruzi	PC1_zscore	0.036874987108441	0.0833425904280635	1.36813676675134
PRKX	B	NI	PC1_zscore	-0.0235832985812104	0.0979745444491763	-1.28840031677603
PRKX	B	LPS	PC1_zscore	0.055567098753064	0.00105200687991242	3.02851367959112
PRKX	B	IAV	PC1_zscore	0.0344067676521927	0.0367591612391265	1.7767661209587
PRKX	B	Tcruzi	PC1_zscore	0.0126491243639398	0.259842569208149	0.642660781126554
PRKX	CD4T	NI	PC1_zscore	-0.0364290693824113	0.0165741663447658	-2.10770137996123
PRKX	CD4T	LPS	PC1_zscore	-0.00238821450901556	0.439747625266309	-0.150741520673617
PRKX	CD4T	IAV	PC1_zscore	0.0185374725632319	0.124790751591307	1.14944798543224
PRKX	CD4T	Tcruzi	PC1_zscore	-0.0454364875574423	0.00539515410152802	-2.50546230644059
PUDP	NK	NI	PC1_zscore	-0.001843366932893	0.453816153902496	-0.099150977280326
PUDP	NK	LPS	PC1_zscore	-0.00370209742865359	0.411360903121178	-0.189935572782646
PUDP	NK	IAV	PC1_zscore	-0.00555589202902067	0.376617829946074	-0.293252334322526
PUDP	NK	Tcruzi	PC1_zscore	-0.0136525851947723	0.234936659469149	-0.700853838692619
PUDP	CD8T	NI	PC1_zscore	0.0141516262672325	0.23670004024504	0.739797768685521
PUDP	CD8T	LPS	PC1_zscore	-0.0081746435688462	0.30957907793545	-0.481130629156398
PUDP	CD8T	IAV	PC1_zscore	-0.0075402982747568	0.333592383520475	-0.416498537652715
PUDP	CD8T	Tcruzi	PC1_zscore	-0.00324675135494862	0.418603777230144	-0.186721792942213
PUDP	monocyte	NI	PC1_zscore	0.00568489800506553	0.347599962454442	0.396401992576181
PUDP	monocyte	LPS	PC1_zscore	0.00184375444067715	0.462087026036495	0.120662917870175
PUDP	monocyte	IAV	PC1_zscore	0.0102640134485359	0.28326961066891	0.590254893441051
PUDP	monocyte	Tcruzi	PC1_zscore	-0.0157213760291594	0.149287449058585	-1.02325647546631
PUDP	B	NI	PC1_zscore	-0.014876488887901	0.183251373047678	-0.879017488996701
PUDP	B	LPS	PC1_zscore	-0.0173854562936927	0.153775777032701	-0.985203566149867
PUDP	B	IAV	PC1_zscore	-0.0125172228663959	0.229891205466491	-0.721755255724158
PUDP	B	Tcruzi	PC1_zscore	-0.0163866286600834	0.168106105301751	-0.924553362114933
PUDP	CD4T	NI	PC1_zscore	-0.0212999954460806	0.0382006993379795	-1.71063352069531
PUDP	CD4T	LPS	PC1_zscore	-0.00655730802432811	0.288593089548093	-0.563564630532479
PUDP	CD4T	IAV	PC1_zscore	-0.0238604323580706	0.0237189315366624	-1.93720500309566
PUDP	CD4T	Tcruzi	PC1_zscore	-0.0220921073736892	0.0434144387538575	-1.63035880762398
PNPLA4	NK	NI	PC1_zscore	0.0163758800228464	0.307989088684794	0.507021745026617
PNPLA4	NK	LPS	PC1_zscore	0.00811697262098158	0.409094743408281	0.241620725900533
PNPLA4	NK	IAV	PC1_zscore	-0.0298562304492948	0.189573127011526	-0.862964368559566
PNPLA4	NK	Tcruzi	PC1_zscore	0.0264274471799268	0.218113735125164	0.772277121850156
PNPLA4	CD8T	NI	PC1_zscore	0.0226559145041233	0.226104869083447	0.748491644922769
PNPLA4	CD8T	LPS	PC1_zscore	0.0409376017430911	0.0966970020282461	1.24659984247326
PNPLA4	CD8T	IAV	PC1_zscore	0.030652820914886	0.176707348151417	0.906945639903516
PNPLA4	CD8T	Tcruzi	PC1_zscore	0.00820917231818223	0.391667187843875	0.272301146290918
PNPLA4	monocyte	NI	PC1_zscore	-0.0715420620462241	0.00263086241707922	-2.56651615104608
PNPLA4	monocyte	LPS	PC1_zscore	-0.0668194538489745	0.00557574705205721	-2.3496658246414
PNPLA4	monocyte	IAV	PC1_zscore	-0.0478422583081821	0.0511898087713818	-1.55699658482874
PNPLA4	monocyte	Tcruzi	PC1_zscore	-0.053410307573273	0.0196773061682164	-1.93543411587207
PNPLA4	B	NI	PC1_zscore	0.0304538185903361	0.134640328521704	1.07603528058236
PNPLA4	B	LPS	PC1_zscore	-0.0488796934290199	0.0435547295835927	-1.61899036626143
PNPLA4	B	IAV	PC1_zscore	0.00156751556239165	0.484866069167822	0.0549911769433884
PNPLA4	B	Tcruzi	PC1_zscore	-0.00895048663446539	0.373185795902666	-0.31517776660178
PNPLA4	CD4T	NI	PC1_zscore	0.0119001333858902	0.278008516007788	0.58927233596634
PNPLA4	CD4T	LPS	PC1_zscore	-0.0120527588586084	0.274683933155209	-0.598441386009496
PNPLA4	CD4T	IAV	PC1_zscore	-0.010344837248549	0.30151098969986	-0.519818220816365
PNPLA4	CD4T	Tcruzi	PC1_zscore	-0.00215395065848381	0.459743708303683	-0.10132573500979
TBL1X	NK	NI	PC1_zscore	-0.0111157974388686	0.264227467318656	-0.628821302808456
TBL1X	NK	LPS	PC1_zscore	0.00152141884060976	0.472231533267511	0.0853336794162147
TBL1X	NK	IAV	PC1_zscore	-0.0113668188103831	0.264183190667188	-0.623413698354374
TBL1X	NK	Tcruzi	PC1_zscore	-0.0126528654710927	0.247130012549273	-0.675979688523113
TBL1X	CD8T	NI	PC1_zscore	0.0300636244735537	0.0328328816296198	1.79376708927412
TBL1X	CD8T	LPS	PC1_zscore	-0.0163236109296986	0.169469176474929	-0.945981457087351
TBL1X	CD8T	IAV	PC1_zscore	-0.0175723692255431	0.188960571606341	-0.868650512314854
TBL1X	CD8T	Tcruzi	PC1_zscore	0.0172853842857065	0.153242153515736	1.01485002254127
TBL1X	monocyte	NI	PC1_zscore	-0.00648804752469412	0.329178432171402	-0.441547970642782
TBL1X	monocyte	LPS	PC1_zscore	0.00181113148644412	0.460254656955624	0.113841598610278
TBL1X	monocyte	IAV	PC1_zscore	0.0114152821942717	0.268463056902244	0.62638894020083
TBL1X	monocyte	Tcruzi	PC1_zscore	-0.0108572531939395	0.250804615960839	-0.666426084381583
TBL1X	B	NI	PC1_zscore	0.00954519766394369	0.239023760978998	0.708518943724649
TBL1X	B	LPS	PC1_zscore	-0.0401131958507475	0.00207368011952125	-2.75378416590974
TBL1X	B	IAV	PC1_zscore	-0.0446283649216629	0.00190047667807725	-2.66172553878494
TBL1X	B	Tcruzi	PC1_zscore	-0.00731135302556084	0.307002065575676	-0.499191384492355
TBL1X	CD4T	NI	PC1_zscore	-0.00206079486988156	0.422093099012167	-0.196348595623249
TBL1X	CD4T	LPS	PC1_zscore	-0.0443213416757928	2.90951870748346e-05	-3.86663086401766
TBL1X	CD4T	IAV	PC1_zscore	-0.0378316091169808	0.000471628849331385	-3.17890279152405
TBL1X	CD4T	Tcruzi	PC1_zscore	-0.0197027675066405	0.0388574004547246	-1.74168207405185
WWC3	NK	NI	PC1_zscore	0.0133603872031163	0.276930427053781	0.590056195951353
WWC3	NK	LPS	PC1_zscore	0.0247097058296456	0.129918452825186	1.110634433303
WWC3	NK	IAV	PC1_zscore	0.0262502439191477	0.117633445208168	1.1649726886315
WWC3	NK	Tcruzi	PC1_zscore	0.0179724480906877	0.215288182607742	0.777122926918517
WWC3	CD8T	NI	PC1_zscore	-0.0212163525226472	0.177556489542796	-0.894739011913383
WWC3	CD8T	LPS	PC1_zscore	0.000655523660012592	0.486608949181477	0.0297038331946672
WWC3	CD8T	IAV	PC1_zscore	-0.0121242936053497	0.31671659723057	-0.477416210967656
WWC3	CD8T	Tcruzi	PC1_zscore	-0.0288755492885586	0.119375716339999	-1.13956650512264
WWC3	monocyte	NI	PC1_zscore	0.0201798852293916	0.102103924175846	1.26485281171028
WWC3	monocyte	LPS	PC1_zscore	0.0596433776331565	0.000359909409415898	3.09152565909997
WWC3	monocyte	IAV	PC1_zscore	0.0310765503653437	0.0572187553206986	1.54397444349297
WWC3	monocyte	Tcruzi	PC1_zscore	0.0213060446042889	0.123976001961319	1.14678681322601
WWC3	B	NI	PC1_zscore	0.0321367545458861	0.0364185301695396	1.73019037228218
WWC3	B	LPS	PC1_zscore	0.0514872366331001	0.00294505367940685	2.56076228530116
WWC3	B	IAV	PC1_zscore	0.019784620696209	0.149188998920773	1.02951759754381
WWC3	B	Tcruzi	PC1_zscore	0.0209119707319233	0.134485171859254	1.09258116634149
WWC3	CD4T	NI	PC1_zscore	0.0114869791245377	0.247230527910244	0.683454297234768
WWC3	CD4T	LPS	PC1_zscore	0.0470809390581351	0.00243630595524804	2.68188540297455
WWC3	CD4T	IAV	PC1_zscore	0.0543940778824189	0.000563442134589324	3.08964113745768
WWC3	CD4T	Tcruzi	PC1_zscore	0.0185685667853387	0.147847690820258	1.0392961769437
HCCS	NK	NI	PC1_zscore	-0.00927358337141962	0.317450146405795	-0.479109673600575
HCCS	NK	LPS	PC1_zscore	0.0113990611009515	0.290871499446632	0.550977401865612
HCCS	NK	IAV	PC1_zscore	0.0103098795139699	0.305859552384631	0.511876741647065
HCCS	NK	Tcruzi	PC1_zscore	0.00878602448618894	0.330099612942652	0.445948584944256
HCCS	CD8T	NI	PC1_zscore	-0.0230878034257213	0.118681739799866	-1.14219605437204
HCCS	CD8T	LPS	PC1_zscore	-0.00922050527239193	0.319153223450351	-0.491454368050964
HCCS	CD8T	IAV	PC1_zscore	0.00538786205384847	0.38464292995942	0.283831652518065
HCCS	CD8T	Tcruzi	PC1_zscore	-0.00198741745287497	0.461489040411643	-0.110116302087652
HCCS	monocyte	NI	PC1_zscore	-0.0213644123609019	0.0384671042787318	-1.72363783708436
HCCS	monocyte	LPS	PC1_zscore	-0.0219189242260759	0.0397703715018416	-1.70122950273364
HCCS	monocyte	IAV	PC1_zscore	0.00393271272995339	0.394140758988078	0.283001118399796
HCCS	monocyte	Tcruzi	PC1_zscore	-0.0255273261799222	0.0254335746655486	-1.88293236189504
HCCS	B	NI	PC1_zscore	0.00669154166042315	0.344448968876866	0.410356692432303
HCCS	B	LPS	PC1_zscore	0.0171387216240038	0.166475920149879	0.951040149749813
HCCS	B	IAV	PC1_zscore	0.0129125214198739	0.228739532406185	0.736540073076709
HCCS	B	Tcruzi	PC1_zscore	0.013678204680979	0.211144824406502	0.793610515242618
HCCS	CD4T	NI	PC1_zscore	0.00325131242053095	0.39906415921118	0.254672539108004
HCCS	CD4T	LPS	PC1_zscore	0.0220898141440411	0.052712456409517	1.57837368561748
HCCS	CD4T	IAV	PC1_zscore	0.0268798406820368	0.0264632431882247	1.85821817975533
HCCS	CD4T	Tcruzi	PC1_zscore	0.00893851537981017	0.250264793982671	0.676327236535591
MSL3	NK	NI	PC1_zscore	-0.00719759257764888	0.374415896737414	-0.32178395383519
MSL3	NK	LPS	PC1_zscore	0.0668570194835666	0.000680857614680498	3.19879299880196
MSL3	NK	IAV	PC1_zscore	0.0481386880498047	0.00990358552651481	2.32899088264222
MSL3	NK	Tcruzi	PC1_zscore	0.0135845051216383	0.283652086053086	0.567424100480732
MSL3	CD8T	NI	PC1_zscore	0.101899044579559	2.37938228989131e-13	7.16544929080075
MSL3	CD8T	LPS	PC1_zscore	0.0840659022040685	5.06780230870553e-08	5.25470136134642
MSL3	CD8T	IAV	PC1_zscore	0.0585655445220655	0.00159653412408142	2.94863745522487
MSL3	CD8T	Tcruzi	PC1_zscore	0.0885170212388287	1.71498963001508e-09	5.86877913188476
MSL3	monocyte	NI	PC1_zscore	0.0192718629094193	0.114420239164349	1.19988170307441
MSL3	monocyte	LPS	PC1_zscore	0.0305803616532404	0.0360862543958074	1.79657869948394
MSL3	monocyte	IAV	PC1_zscore	0.0442976652915915	0.00568227703498563	2.52349705242415
MSL3	monocyte	Tcruzi	PC1_zscore	0.000629277874299982	0.486984984620365	0.0345043988374124
MSL3	B	NI	PC1_zscore	0.030662506172932	0.0541728115488458	1.60037236602595
MSL3	B	LPS	PC1_zscore	0.0941424252800924	1.69042088407966e-07	4.991274887354
MSL3	B	IAV	PC1_zscore	0.0595008829564984	0.00073663970000031	3.15767757675574
MSL3	B	Tcruzi	PC1_zscore	0.0430922484925731	0.0202654379259878	2.04092473402263
MSL3	CD4T	NI	PC1_zscore	0.0423289434138162	0.00151136461252362	2.96621720475211
MSL3	CD4T	LPS	PC1_zscore	0.121199745643903	2.97971032207531e-19	8.69180650782561
MSL3	CD4T	IAV	PC1_zscore	0.11680109451766	3.24435558939001e-17	8.14418581284122
MSL3	CD4T	Tcruzi	PC1_zscore	0.0619424547478242	1.4141370195599e-05	4.17330218179305
PRPS2	NK	NI	PC1_zscore	0.0244461898914702	0.208678492597555	0.806692981326367
PRPS2	NK	LPS	PC1_zscore	0.0736009347789264	0.00699732001022696	2.40810773736372
PRPS2	NK	IAV	PC1_zscore	0.0530180253665111	0.0365903705334071	1.76964655040279
PRPS2	NK	Tcruzi	PC1_zscore	0.0507848032978335	0.0529162206782702	1.5908310729389
PRPS2	CD8T	NI	PC1_zscore	0.048676435738187	0.0149197001885931	2.16732179221695
PRPS2	CD8T	LPS	PC1_zscore	0.0513592518911299	0.0203219833225996	2.03985063309609
PRPS2	CD8T	IAV	PC1_zscore	0.0414121245495205	0.0794843978910085	1.40244449450081
PRPS2	CD8T	Tcruzi	PC1_zscore	0.0338082669961164	0.0748204900512632	1.43812925542238
PRPS2	monocyte	NI	PC1_zscore	0.028544628601232	0.0923380415033611	1.32270381487007
PRPS2	monocyte	LPS	PC1_zscore	0.00101495539087589	0.483611361049435	0.0392145158577111
PRPS2	monocyte	IAV	PC1_zscore	0.0167727344997148	0.262247562863091	0.636504521680772
PRPS2	monocyte	Tcruzi	PC1_zscore	-0.0417723830418029	0.048913846760765	-1.63853691307715
PRPS2	B	NI	PC1_zscore	-0.0151839926731815	0.224754396041983	-0.756530884084006
PRPS2	B	LPS	PC1_zscore	-0.0160018786418292	0.207229280233425	-0.816004336411512
PRPS2	B	IAV	PC1_zscore	-0.0422205412640695	0.0240135364445936	-1.95457302926488
PRPS2	B	Tcruzi	PC1_zscore	-0.00543183240911351	0.400891220483448	-0.251983100343941
PRPS2	CD4T	NI	PC1_zscore	0.0148338510337266	0.242451919118109	0.695694413412987
PRPS2	CD4T	LPS	PC1_zscore	0.138723489865637	1.43242621327836e-13	7.03415992869644
PRPS2	CD4T	IAV	PC1_zscore	0.0959498273344718	7.08843695768842e-08	5.10594609665774
PRPS2	CD4T	Tcruzi	PC1_zscore	0.033807957832089	0.0580170541793247	1.56715277351813
TMSB4X	NK	NI	PC1_zscore	0.0354466674833996	1.65296595266389e-06	4.61140505259206
TMSB4X	NK	LPS	PC1_zscore	0.0615058933995156	1.11645675975664e-16	7.61097512462826
TMSB4X	NK	IAV	PC1_zscore	0.0438971479646682	5.53346805059015e-09	5.5260206299972
TMSB4X	NK	Tcruzi	PC1_zscore	0.0394820782984654	6.11690151686929e-07	4.79326101977748
TMSB4X	CD8T	NI	PC1_zscore	0.0148188027592152	0.0322341385585795	1.85378197191829
TMSB4X	CD8T	LPS	PC1_zscore	0.0315843414189704	6.25937843059768e-05	3.87088871347861
TMSB4X	CD8T	IAV	PC1_zscore	0.0185748116956824	0.024276590465601	1.98876833678987
TMSB4X	CD8T	Tcruzi	PC1_zscore	0.0124726399383493	0.0699993500775171	1.4760595817631
TMSB4X	monocyte	NI	PC1_zscore	0.0165711838785327	0.146782012765531	1.05880814799367
TMSB4X	monocyte	LPS	PC1_zscore	0.00736482101425439	0.318684776661234	0.46420755189891
TMSB4X	monocyte	IAV	PC1_zscore	0.0207365060886679	0.0953350180740096	1.32185331808607
TMSB4X	monocyte	Tcruzi	PC1_zscore	0.00632473748067945	0.353338903918207	0.385511696328857
TMSB4X	B	NI	PC1_zscore	0.0187754109619598	0.0416657793209611	1.72071592899909
TMSB4X	B	LPS	PC1_zscore	0.0285567170290597	0.00285157905165214	2.77712510498067
TMSB4X	B	IAV	PC1_zscore	0.0151917526709441	0.0844421926490893	1.38292030255081
TMSB4X	B	Tcruzi	PC1_zscore	0.00609105063676969	0.301799843235002	0.526337268002285
TMSB4X	CD4T	NI	PC1_zscore	0.0254808794051304	6.07030319193482e-05	3.81950915116586
TMSB4X	CD4T	LPS	PC1_zscore	0.0440677616203215	1.54836017424244e-11	6.48101044305387
TMSB4X	CD4T	IAV	PC1_zscore	0.044094694021975	7.59950982186477e-12	6.58596668639681
TMSB4X	CD4T	Tcruzi	PC1_zscore	0.0259997810459687	7.18240897942253e-05	3.7708646504307
TCEANC	NK	NI	PC1_zscore	-0.00321258196678132	0.458779286668255	-0.176757098037863
TCEANC	NK	LPS	PC1_zscore	-0.0106973553252848	0.337756218005374	-0.512028616150515
TCEANC	NK	IAV	PC1_zscore	-0.0174342952148438	0.236498160873053	-0.782842998090726
TCEANC	NK	Tcruzi	PC1_zscore	0.00051553293206527	0.509608799185884	0.0277309637199436
TCEANC	CD8T	NI	PC1_zscore	0.00257732837331469	0.468993591897303	0.135526488551351
TCEANC	CD8T	LPS	PC1_zscore	0.00290329948397752	0.459892821358938	0.158112404354812
TCEANC	CD8T	IAV	PC1_zscore	0.00647733669846366	0.394072739612038	0.333729014369775
TCEANC	CD8T	Tcruzi	PC1_zscore	0.00236718856529524	0.473341451924088	0.123874089450904
TCEANC	monocyte	NI	PC1_zscore	-0.0138998222496087	0.269266155839175	-0.689641363733749
TCEANC	monocyte	LPS	PC1_zscore	-0.0151363850463367	0.264878613186711	-0.655697918056805
TCEANC	monocyte	IAV	PC1_zscore	0.00388805111663753	0.44701787015755	0.188469106119938
TCEANC	monocyte	Tcruzi	PC1_zscore	-0.00682969208549842	0.395429472744118	-0.352195096336018
TCEANC	B	NI	PC1_zscore	-0.00605417211503944	0.406257361744594	-0.332161651158744
TCEANC	B	LPS	PC1_zscore	0.00903249459587464	0.346466665533658	0.466506407013607
TCEANC	B	IAV	PC1_zscore	0.00824421677903218	0.354281122333277	0.444612077031064
TCEANC	B	Tcruzi	PC1_zscore	-0.00289944725759284	0.470518322316519	-0.15908472114143
TCEANC	CD4T	NI	PC1_zscore	0.00406893381708888	0.410299798600661	0.290315553638589
TCEANC	CD4T	LPS	PC1_zscore	0.0213361027110327	0.121289992300039	1.25590280879132
TCEANC	CD4T	IAV	PC1_zscore	0.0150224252062332	0.182794470907964	0.99123633407702
TCEANC	CD4T	Tcruzi	PC1_zscore	-0.00061066724938704	0.512573468601745	-0.0418559383032555
RAB9A	NK	NI	PC1_zscore	-0.0401064190208745	0.0101786662545986	-2.22635832735524
RAB9A	NK	LPS	PC1_zscore	-0.0115683574669036	0.258536170252679	-0.642388868096492
RAB9A	NK	IAV	PC1_zscore	-0.0117515016713187	0.25661419834615	-0.647692425344698
RAB9A	NK	Tcruzi	PC1_zscore	0.00621277912403856	0.372445728890681	0.335515331610462
RAB9A	CD8T	NI	PC1_zscore	-0.0741757102680642	5.60533895310744e-06	-4.11924836953976
RAB9A	CD8T	LPS	PC1_zscore	-0.0552725327712024	0.00112164270357362	-2.84670515314881
RAB9A	CD8T	IAV	PC1_zscore	-0.0404880301386304	0.023425351934661	-1.90787083336682
RAB9A	CD8T	Tcruzi	PC1_zscore	-0.0650659978732938	0.00010671377694238	-3.46491049982998
RAB9A	monocyte	NI	PC1_zscore	-0.00582478764455736	0.363812749984034	-0.350445565104816
RAB9A	monocyte	LPS	PC1_zscore	0.0154892502257341	0.192333139506937	0.864930640189333
RAB9A	monocyte	IAV	PC1_zscore	0.0458452813330307	0.0077878299207562	2.31169886628164
RAB9A	monocyte	Tcruzi	PC1_zscore	0.013018280578672	0.2359397608064	0.717714740535012
RAB9A	B	NI	PC1_zscore	-0.00318390053406551	0.425725504709145	-0.186562021314653
RAB9A	B	LPS	PC1_zscore	-0.0368358123317678	0.0211871253745468	-1.96102066667925
RAB9A	B	IAV	PC1_zscore	0.000389242045167748	0.49073774324613	0.0205728545008692
RAB9A	B	Tcruzi	PC1_zscore	-0.0274232368929658	0.0672634891328181	-1.45962546683857
RAB9A	CD4T	NI	PC1_zscore	-0.0357712723977885	0.000548226679395247	-3.19603061701761
RAB9A	CD4T	LPS	PC1_zscore	-0.0117532600094408	0.143846636466816	-1.0618774982385
RAB9A	CD4T	IAV	PC1_zscore	-0.000594893533002694	0.477310578511344	-0.0548332309134594
RAB9A	CD4T	Tcruzi	PC1_zscore	0.000372572107372885	0.487460955620779	0.0323452760428803
TRAPPC2	NK	NI	PC1_zscore	-0.014951307395889	0.153219246339398	-1.08033757004045
TRAPPC2	NK	LPS	PC1_zscore	-0.0189559756056325	0.0872616016294372	-1.43621010357571
TRAPPC2	NK	IAV	PC1_zscore	-0.0220111213129902	0.0535451971466356	-1.67369984141307
TRAPPC2	NK	Tcruzi	PC1_zscore	-0.0185606463247314	0.0934107902150532	-1.39852258948499
TRAPPC2	CD8T	NI	PC1_zscore	-0.0208254359648369	0.0450466618378452	-1.82754330895084
TRAPPC2	CD8T	LPS	PC1_zscore	-0.0238134025825935	0.029635479950907	-1.9270220615245
TRAPPC2	CD8T	IAV	PC1_zscore	-0.0246800378390856	0.0333728891989258	-1.80807056795492
TRAPPC2	CD8T	Tcruzi	PC1_zscore	-0.0282240271053904	0.012136810639147	-2.13731162950641
TRAPPC2	monocyte	NI	PC1_zscore	-0.0187052921057332	0.0977189577749402	-1.38191134452792
TRAPPC2	monocyte	LPS	PC1_zscore	-0.0149502572955019	0.16304125303243	-1.0118345574337
TRAPPC2	monocyte	IAV	PC1_zscore	-0.0256572987420981	0.0405657359521968	-1.66574478159288
TRAPPC2	monocyte	Tcruzi	PC1_zscore	-0.0104116376340805	0.261456577523118	-0.620483511905077
TRAPPC2	B	NI	PC1_zscore	-0.0110629230443459	0.248884537583017	-0.693676293511434
TRAPPC2	B	LPS	PC1_zscore	-0.00911409643290673	0.287191562451852	-0.539109074247776
TRAPPC2	B	IAV	PC1_zscore	-0.0235941044539917	0.0436878050092888	-1.73120729548186
TRAPPC2	B	Tcruzi	PC1_zscore	-0.0200678443467417	0.0784033545477681	-1.49665256783795
TRAPPC2	CD4T	NI	PC1_zscore	-0.0199060168322929	0.0257142469467504	-2.12976631011753
TRAPPC2	CD4T	LPS	PC1_zscore	-0.025704530769606	0.00687940274883458	-2.64502178895672
TRAPPC2	CD4T	IAV	PC1_zscore	-0.017036874983762	0.0587979896529811	-1.69976139997236
TRAPPC2	CD4T	Tcruzi	PC1_zscore	-0.0181562673410978	0.0506614995691856	-1.78845273871343
OFD1	NK	NI	PC1_zscore	0.00147893116532181	0.465560938913608	0.111107274524155
OFD1	NK	LPS	PC1_zscore	0.012299706821477	0.206405057488113	0.843810334052568
OFD1	NK	IAV	PC1_zscore	0.0244694635771704	0.0590398028792804	1.54932925833661
OFD1	NK	Tcruzi	PC1_zscore	-0.00317195159504694	0.425170151830729	-0.221834071942771
OFD1	CD8T	NI	PC1_zscore	-0.00885683805333507	0.208092378774897	-0.846952617518957
OFD1	CD8T	LPS	PC1_zscore	-0.00493539535760753	0.343878246022837	-0.432844766749329
OFD1	CD8T	IAV	PC1_zscore	-0.00881723752120744	0.263692839088271	-0.662481738300893
OFD1	CD8T	Tcruzi	PC1_zscore	-0.00693011814800819	0.274725747206163	-0.629067609031483
OFD1	monocyte	NI	PC1_zscore	-0.00908135392704781	0.267310553761207	-0.648700890747858
OFD1	monocyte	LPS	PC1_zscore	-0.0250325234646011	0.0638336012038611	-1.41889347641222
OFD1	monocyte	IAV	PC1_zscore	-0.00122438876932949	0.481107724395655	-0.0770342781063667
OFD1	monocyte	Tcruzi	PC1_zscore	-0.00793823961281189	0.313420297972261	-0.521257428321615
OFD1	B	NI	PC1_zscore	0.0173018821619162	0.0885989927890777	1.35608060822512
OFD1	B	LPS	PC1_zscore	0.0243422888637885	0.0403237453893456	1.78775287118776
OFD1	B	IAV	PC1_zscore	0.036412161706893	0.0191403548994112	2.25927480320976
OFD1	B	Tcruzi	PC1_zscore	0.00820872412477422	0.266189131151913	0.648230519678269
OFD1	CD4T	NI	PC1_zscore	-0.00281875395768898	0.367862099308696	-0.364075426586289
OFD1	CD4T	LPS	PC1_zscore	0.0181785970627983	0.0272226555577899	2.1306503418215
OFD1	CD4T	IAV	PC1_zscore	0.0130572989030815	0.0654619305436285	1.57371464129224
OFD1	CD4T	Tcruzi	PC1_zscore	-0.00597681060520782	0.247645602052689	-0.712971744378399
GPM6B	NK	NI	PC1_zscore	0.00536324617085124	0.472819407485303	0.168491330515725
GPM6B	NK	LPS	PC1_zscore	0.00462302132922023	0.486900736153361	0.136465840952232
GPM6B	NK	IAV	PC1_zscore	-0.00418855068328961	0.473663891691525	-0.126657097462821
GPM6B	NK	Tcruzi	PC1_zscore	0.00615469777887444	0.465905516332504	0.187409062455873
GPM6B	CD8T	NI	PC1_zscore	-0.034669373736189	0.185978204814739	-0.983903085713995
GPM6B	CD8T	LPS	PC1_zscore	0.0220541187027134	0.300295324793518	0.640376571743018
GPM6B	CD8T	IAV	PC1_zscore	0.0302168558630345	0.250882830791392	0.780480086300393
GPM6B	CD8T	Tcruzi	PC1_zscore	0.0106500264901953	0.412659992334624	0.328070651783976
GPM6B	monocyte	NI	PC1_zscore	-0.0612425954767431	0.093707520940199	-1.33982325659079
GPM6B	monocyte	LPS	PC1_zscore	-0.0877199215224712	0.0231744053505751	-1.61971555014977
GPM6B	monocyte	IAV	PC1_zscore	-0.0384474794815209	0.178579440874306	-0.988966004718791
GPM6B	monocyte	Tcruzi	PC1_zscore	-0.0552030268769555	0.11297086587318	-1.23336111863221
GPM6B	B	NI	PC1_zscore	0.00207817721198957	0.510426094147434	0.0699786517197488
GPM6B	B	LPS	PC1_zscore	0.0283260084986806	0.261297467704036	0.758149547710874
GPM6B	B	IAV	PC1_zscore	0.0132387364318104	0.389752274305206	0.40259048699165
GPM6B	B	Tcruzi	PC1_zscore	-0.00238287708311182	0.492431820496676	-0.0778766813422208
GPM6B	CD4T	NI	PC1_zscore	-0.00982926964798398	0.365782744941303	-0.434547536284737
GPM6B	CD4T	LPS	PC1_zscore	-0.00960119827632914	0.375454426667337	-0.400172277140628
GPM6B	CD4T	IAV	PC1_zscore	-0.0131704722587545	0.318527163146533	-0.554503714221067
GPM6B	CD4T	Tcruzi	PC1_zscore	-0.0115352449287942	0.346184179734405	-0.48554456950355
GEMIN8	NK	NI	PC1_zscore	-0.00587130475096972	0.416730133042648	-0.205795832886127
GEMIN8	NK	LPS	PC1_zscore	-0.0195962437058894	0.259994723007977	-0.642397660291833
GEMIN8	NK	IAV	PC1_zscore	-0.025640780036273	0.197501077100731	-0.838691677752341
GEMIN8	NK	Tcruzi	PC1_zscore	-0.0402397871666049	0.0952461650892616	-1.23734268492206
GEMIN8	CD8T	NI	PC1_zscore	0.00603836910225861	0.403256800041793	0.247351412745194
GEMIN8	CD8T	LPS	PC1_zscore	-0.00646942295282016	0.401336922069535	-0.255804596865682
GEMIN8	CD8T	IAV	PC1_zscore	-0.0374263852985051	0.104930518648286	-1.20390414966426
GEMIN8	CD8T	Tcruzi	PC1_zscore	0.0330725906495181	0.100599004068385	1.25630565971384
GEMIN8	monocyte	NI	PC1_zscore	-0.0365751771044449	0.0647085189941641	-1.4563106870791
GEMIN8	monocyte	LPS	PC1_zscore	-0.0493233819152852	0.0256235792691393	-1.84201233695221
GEMIN8	monocyte	IAV	PC1_zscore	-0.0652813569338634	0.0126347760908678	-2.02043987176776
GEMIN8	monocyte	Tcruzi	PC1_zscore	-0.0312673045880341	0.109117800089056	-1.19721733448055
GEMIN8	B	NI	PC1_zscore	-0.0137381471867248	0.269383401029147	-0.619017160583374
GEMIN8	B	LPS	PC1_zscore	0.00539091152070791	0.408556731070622	0.239433474294944
GEMIN8	B	IAV	PC1_zscore	-0.018920256041891	0.2135590636217	-0.7892706057607
GEMIN8	B	Tcruzi	PC1_zscore	-0.0567677486948589	0.011898961710604	-2.06454900323774
GEMIN8	CD4T	NI	PC1_zscore	-0.0183746974928836	0.130486045766012	-1.1177551682987
GEMIN8	CD4T	LPS	PC1_zscore	0.0155090430477586	0.163508363502298	0.980491277133369
GEMIN8	CD4T	IAV	PC1_zscore	0.0230282328857114	0.0797210062016366	1.39790518578422
GEMIN8	CD4T	Tcruzi	PC1_zscore	0.0150056787040521	0.19121212277469	0.869256627361619
FANCB	NK	NI	PC1_zscore	0.00753277774874529	0.431585160085886	0.226532293469598
FANCB	NK	LPS	PC1_zscore	-0.0131063819528357	0.371945536895674	-0.379828193979847
FANCB	NK	IAV	PC1_zscore	0.00101704387047343	0.507290689967755	0.0298457935357516
FANCB	NK	Tcruzi	PC1_zscore	-0.0206845109169803	0.298621080065058	-0.587087352750509
FANCB	CD8T	NI	PC1_zscore	-0.0288467967325999	0.194210066698314	-0.937231818738911
FANCB	CD8T	LPS	PC1_zscore	-0.0273033312903931	0.224320758644254	-0.823722811945632
FANCB	CD8T	IAV	PC1_zscore	-0.0376993304692656	0.174922092954501	-1.00453380429761
FANCB	CD8T	Tcruzi	PC1_zscore	-0.0283857542432533	0.208461290653094	-0.882857931765196
FANCB	monocyte	NI	PC1_zscore	-0.0034435930786497	0.475566955813601	-0.111253535984763
FANCB	monocyte	LPS	PC1_zscore	-0.0119797623381376	0.395080116969951	-0.319945042315744
FANCB	monocyte	IAV	PC1_zscore	-0.12839931771431	0.0017961207763314	-2.45643780790734
FANCB	monocyte	Tcruzi	PC1_zscore	-0.034639810241137	0.18499398426789	-0.967182453736346
FANCB	B	NI	PC1_zscore	0.00100705674658622	0.503140163004187	0.0329126920977033
FANCB	B	LPS	PC1_zscore	0.00981235400361485	0.39874504789321	0.306538954412675
FANCB	B	IAV	PC1_zscore	-0.0162414983867557	0.328548370510691	-0.497491653694382
FANCB	B	Tcruzi	PC1_zscore	-0.0436665042769231	0.120116447057181	-1.25781231663275
FANCB	CD4T	NI	PC1_zscore	-0.0487902920332854	0.0440362643049814	-2.0778756767687
FANCB	CD4T	LPS	PC1_zscore	0.0222754251032867	0.16746404959103	1.0504459626477
FANCB	CD4T	IAV	PC1_zscore	0.054259961966033	0.0384124268917623	2.35327074345577
FANCB	CD4T	Tcruzi	PC1_zscore	-0.0541722836858971	0.0423324448546211	-2.12332293626941
MOSPD2	NK	NI	PC1_zscore	0.000700907639901775	0.776474123865514	0.0824799235692345
MOSPD2	NK	LPS	PC1_zscore	0.00379100144232598	0.70434106672505	0.337037738907617
MOSPD2	NK	IAV	PC1_zscore	0.00109687056295308	0.766736952369672	0.121844647570097
MOSPD2	NK	Tcruzi	PC1_zscore	0.000178633981182397	0.791262514410475	0.0206773991750104
MOSPD2	CD8T	NI	PC1_zscore	-0.00223981786759279	0.735269105379357	-0.236269280007892
MOSPD2	CD8T	LPS	PC1_zscore	-0.000797247494276528	0.772165955805727	-0.0919579087040298
MOSPD2	CD8T	IAV	PC1_zscore	-0.0018187109689101	0.746687130383759	-0.18220155784036
MOSPD2	CD8T	Tcruzi	PC1_zscore	-0.000105710438193224	0.791331369308017	-0.0118044368769173
MOSPD2	monocyte	NI	PC1_zscore	0.000424862076542733	0.77923816354916	0.0682065928752519
MOSPD2	monocyte	LPS	PC1_zscore	-0.0299872778005264	0.071519473569031	-1.54335948861728
MOSPD2	monocyte	IAV	PC1_zscore	0.000804377795310673	0.766401448336386	0.106373723787706
MOSPD2	monocyte	Tcruzi	PC1_zscore	0.0016297976751904	0.73709339119014	0.232767581876375
MOSPD2	B	NI	PC1_zscore	-0.000174822344023236	0.787533641622935	-0.0224846760559536
MOSPD2	B	LPS	PC1_zscore	0.00218653582375862	0.735660451408699	0.241709998243084
MOSPD2	B	IAV	PC1_zscore	0.000127439047082403	0.792346613216194	0.0155186468892156
MOSPD2	B	Tcruzi	PC1_zscore	0.00227387922926336	0.730285512592338	0.259293608324583
MOSPD2	CD4T	NI	PC1_zscore	-0.00142597665446273	0.744463732560107	-0.198056203470811
MOSPD2	CD4T	LPS	PC1_zscore	0.000596181073867642	0.776847205146151	0.0801660931585968
MOSPD2	CD4T	IAV	PC1_zscore	0.00024631562501883	0.788370441434225	0.033927730974081
MOSPD2	CD4T	Tcruzi	PC1_zscore	0.000272105418889279	0.786730831427574	0.037654410794282
PIGA	NK	NI	PC1_zscore	-0.00283500217848634	0.508706760283278	-0.158041912533089
PIGA	NK	LPS	PC1_zscore	-0.00158704750733442	0.53518932960671	-0.0817932962868352
PIGA	NK	IAV	PC1_zscore	0.00844482960140986	0.419012240918033	0.421957621721871
PIGA	NK	Tcruzi	PC1_zscore	0.00395360548149339	0.494854051373163	0.212927559243343
PIGA	CD8T	NI	PC1_zscore	0.00418168848440532	0.487932280578057	0.22522162535681
PIGA	CD8T	LPS	PC1_zscore	0.0117974733343308	0.351413274588988	0.603833709257872
PIGA	CD8T	IAV	PC1_zscore	0.00737010532453355	0.429955049354163	0.3833333531259
PIGA	CD8T	Tcruzi	PC1_zscore	-0.000502645076236865	0.557346262197431	-0.0272983889382931
PIGA	monocyte	NI	PC1_zscore	-0.0140744856076995	0.265545837651913	-0.863644424712707
PIGA	monocyte	LPS	PC1_zscore	-0.0345878338802359	0.0352933490472613	-1.61501975984743
PIGA	monocyte	IAV	PC1_zscore	-0.0163373666716147	0.269310934064138	-0.837298801277301
PIGA	monocyte	Tcruzi	PC1_zscore	-0.00417736204820853	0.459190213151097	-0.279859500924878
PIGA	B	NI	PC1_zscore	-0.00179972561844705	0.527074771225925	-0.106541418660237
PIGA	B	LPS	PC1_zscore	-0.00822199283792057	0.409141286716252	-0.431337032454773
PIGA	B	IAV	PC1_zscore	-0.00643471357076045	0.438130714869576	-0.353203910411977
PIGA	B	Tcruzi	PC1_zscore	0.00101205680209486	0.55066912845726	0.0585546692015103
PIGA	CD4T	NI	PC1_zscore	-0.00496932095667479	0.434089368423845	-0.367774270740656
PIGA	CD4T	LPS	PC1_zscore	0.0148931418345493	0.262610535957034	0.887928011579643
PIGA	CD4T	IAV	PC1_zscore	0.000562908643178102	0.558684689748564	0.0395970547892186
PIGA	CD4T	Tcruzi	PC1_zscore	0.000475972073708465	0.554964708877828	0.0344125972955471
CA5B	NK	NI	PC1_zscore	-0.0201675492651165	0.216279761867712	-0.781791978668145
CA5B	NK	LPS	PC1_zscore	-0.0707701178887186	0.00710506873050565	-2.38910533969335
CA5B	NK	IAV	PC1_zscore	-0.0567534484946675	0.0202905718197205	-2.00683785521354
CA5B	NK	Tcruzi	PC1_zscore	0.0075464693366032	0.399581745909153	0.265294455183645
CA5B	CD8T	NI	PC1_zscore	-0.008530314517595	0.33018519344009	-0.437291500586586
CA5B	CD8T	LPS	PC1_zscore	-0.0315689165803847	0.0941315225166313	-1.31152846946113
CA5B	CD8T	IAV	PC1_zscore	-0.0346408178284561	0.0989259603730631	-1.28006830838462
CA5B	CD8T	Tcruzi	PC1_zscore	0.0128222684841492	0.277924900848942	0.591657232864915
CA5B	monocyte	NI	PC1_zscore	0.0252986401667842	0.133219194424503	1.10605696464334
CA5B	monocyte	LPS	PC1_zscore	-0.025181597355382	0.159457558322484	-0.992959168834237
CA5B	monocyte	IAV	PC1_zscore	-0.0113875167136953	0.34555086065317	-0.393453826833807
CA5B	monocyte	Tcruzi	PC1_zscore	0.0128419928992275	0.313032717762276	0.489200837754397
CA5B	B	NI	PC1_zscore	-0.0179673941795574	0.248224351025497	-0.676007399479349
CA5B	B	LPS	PC1_zscore	-0.0170157853709426	0.269365459275514	-0.607366178104674
CA5B	B	IAV	PC1_zscore	-0.0397028018030864	0.0893759532505176	-1.32647015059678
CA5B	B	Tcruzi	PC1_zscore	-0.00951805015013785	0.3674918335179	-0.333476027447337
CA5B	CD4T	NI	PC1_zscore	-0.0525417330795097	0.000116904044387578	-3.63942798964236
CA5B	CD4T	LPS	PC1_zscore	-0.119952863174789	2.74269496003399e-12	-6.65694614138888
CA5B	CD4T	IAV	PC1_zscore	-0.104589725767487	3.0916935678249e-10	-5.95859009468581
CA5B	CD4T	Tcruzi	PC1_zscore	-0.0593871378976729	0.000163760222191778	-3.54036989566341
ZRSR2	NK	NI	PC1_zscore	-0.0233821023064342	0.122340455427586	-1.14640362296688
ZRSR2	NK	LPS	PC1_zscore	0.0324615030257907	0.0489138242325997	1.62010313998673
ZRSR2	NK	IAV	PC1_zscore	-0.00934440068662117	0.313809920950337	-0.488284509397219
ZRSR2	NK	Tcruzi	PC1_zscore	-0.0276507945949528	0.0984139925134452	-1.26001413594516
ZRSR2	CD8T	NI	PC1_zscore	-0.0227446667253802	0.0669842815077798	-1.49185318205242
ZRSR2	CD8T	LPS	PC1_zscore	-0.00982341809430741	0.27568803301311	-0.591825333403303
ZRSR2	CD8T	IAV	PC1_zscore	-0.0150428209589834	0.220060724725422	-0.768974323164068
ZRSR2	CD8T	Tcruzi	PC1_zscore	-0.0235742900681009	0.0700655534481239	-1.46542799646188
ZRSR2	monocyte	NI	PC1_zscore	0.0337517235366875	0.0157062122980716	2.1122287743866
ZRSR2	monocyte	LPS	PC1_zscore	0.0678099834434662	0.000100304452098073	3.48371084971651
ZRSR2	monocyte	IAV	PC1_zscore	0.0393330894473825	0.0175217546408352	2.06480665300418
ZRSR2	monocyte	Tcruzi	PC1_zscore	0.0408924954967218	0.012756648501367	2.17560849682667
ZRSR2	B	NI	PC1_zscore	0.0176417851003171	0.146555781217044	1.04362431214485
ZRSR2	B	LPS	PC1_zscore	0.0587469111442913	0.000225842158001154	3.32739277431021
ZRSR2	B	IAV	PC1_zscore	0.0433163898304619	0.00593389752082694	2.41853114811592
ZRSR2	B	Tcruzi	PC1_zscore	-0.00909237051952803	0.31098116615921	-0.498730849623452
ZRSR2	CD4T	NI	PC1_zscore	-0.00867571610722631	0.226451528742823	-0.751111261217769
ZRSR2	CD4T	LPS	PC1_zscore	0.0417924046514783	0.00010342183012626	3.66222702753681
ZRSR2	CD4T	IAV	PC1_zscore	0.0126801464940006	0.123776047896079	1.15462471898412
ZRSR2	CD4T	Tcruzi	PC1_zscore	-0.0182393519615456	0.0684062964085306	-1.47692875435478
AP1S2	NK	NI	PC1_zscore	-0.00386632610630111	0.397829648513494	-0.271522173795197
AP1S2	NK	LPS	PC1_zscore	-0.00162211193274319	0.456278436442382	-0.107039555366053
AP1S2	NK	IAV	PC1_zscore	-0.00337123682316125	0.411750170290928	-0.226371537041424
AP1S2	NK	Tcruzi	PC1_zscore	-0.00684487769869617	0.324593020672193	-0.467560282633878
AP1S2	CD8T	NI	PC1_zscore	0.0201556989107528	0.111351811933064	1.2563104892863
AP1S2	CD8T	LPS	PC1_zscore	-0.00163629083194163	0.456675934620035	-0.119293335345052
AP1S2	CD8T	IAV	PC1_zscore	0.00318646105403693	0.430069600473394	0.214629262667116
AP1S2	CD8T	Tcruzi	PC1_zscore	0.00461900950299656	0.386146760034245	0.326419106199349
AP1S2	monocyte	NI	PC1_zscore	-0.0088449925729254	0.221744972287756	-0.786939621453356
AP1S2	monocyte	LPS	PC1_zscore	-0.0147130894036193	0.108215542850783	-1.22065575080034
AP1S2	monocyte	IAV	PC1_zscore	-0.000146808034257388	0.492157236902824	-0.0118055280978767
AP1S2	monocyte	Tcruzi	PC1_zscore	-0.014475833502899	0.117818019473785	-1.19212802564004
AP1S2	B	NI	PC1_zscore	-0.0177433222364046	0.0802482486436201	-1.36971145462218
AP1S2	B	LPS	PC1_zscore	-0.00673592977702939	0.296230278719519	-0.547301294860217
AP1S2	B	IAV	PC1_zscore	-0.0130592989677904	0.158982886911049	-1.00000848183846
AP1S2	B	Tcruzi	PC1_zscore	-0.011112735559261	0.194050110420467	-0.872713702690966
AP1S2	CD4T	NI	PC1_zscore	0.00595817370052982	0.266294895948212	0.644002932283686
AP1S2	CD4T	LPS	PC1_zscore	-0.0156489097988363	0.0548548926860912	-1.65798059169014
AP1S2	CD4T	IAV	PC1_zscore	-0.00274883422897479	0.389948477993154	-0.299870451897229
AP1S2	CD4T	Tcruzi	PC1_zscore	-0.00277598812759776	0.391136726567395	-0.298656895631662
CTPS2	NK	NI	PC1_zscore	-0.00845445905290625	0.376013422058583	-0.321298838990144
CTPS2	NK	LPS	PC1_zscore	-0.0237272268261557	0.205921473907175	-0.802305680588489
CTPS2	NK	IAV	PC1_zscore	-0.011764429773205	0.338061797227946	-0.420533294432201
CTPS2	NK	Tcruzi	PC1_zscore	-0.00650729378214538	0.403151520278232	-0.241572114332166
CTPS2	CD8T	NI	PC1_zscore	0.0229344224015908	0.205552540314419	0.825341669003701
CTPS2	CD8T	LPS	PC1_zscore	-0.000212601538313157	0.495749242212377	-0.00822310020158773
CTPS2	CD8T	IAV	PC1_zscore	0.00121477046542408	0.487117075096235	0.0445063444622509
CTPS2	CD8T	Tcruzi	PC1_zscore	-0.0113278445541081	0.338655792300431	-0.424233226215779
CTPS2	monocyte	NI	PC1_zscore	-0.0154004734103684	0.26445075075104	-0.626710472325543
CTPS2	monocyte	LPS	PC1_zscore	-0.00984888849468091	0.352714146581972	-0.356398877666483
CTPS2	monocyte	IAV	PC1_zscore	-0.0216805438219369	0.232416433397463	-0.719251785731164
CTPS2	monocyte	Tcruzi	PC1_zscore	-0.0436446532176493	0.0650723809046928	-1.33473950765407
CTPS2	B	NI	PC1_zscore	-0.00766510095264368	0.375257748758213	-0.326714543120865
CTPS2	B	LPS	PC1_zscore	-0.0327023258401926	0.107463984137576	-1.16621354772024
CTPS2	B	IAV	PC1_zscore	-0.0105551679669486	0.337690655558276	-0.412928614740651
CTPS2	B	Tcruzi	PC1_zscore	0.00542934966120809	0.423884008439819	0.217003581699837
CTPS2	CD4T	NI	PC1_zscore	0.0324238255088896	0.0623183855407169	1.45157616410607
CTPS2	CD4T	LPS	PC1_zscore	-0.0149743716519606	0.246912068223398	-0.692946846939203
CTPS2	CD4T	IAV	PC1_zscore	-0.0449417980316029	0.0262336372934302	-1.76680564328789
CTPS2	CD4T	Tcruzi	PC1_zscore	-0.00323215515979639	0.43546756448385	-0.158529335285254
SYAP1	NK	NI	PC1_zscore	-0.0375067905181791	0.0135684404416396	-1.99960254338495
SYAP1	NK	LPS	PC1_zscore	-0.0514630208471368	0.00157948502831418	-2.46883557447251
SYAP1	NK	IAV	PC1_zscore	-0.0530642575723832	0.00192850411057521	-2.35322096869637
SYAP1	NK	Tcruzi	PC1_zscore	-0.0258227346372516	0.0648373446821637	-1.46544893377556
SYAP1	CD8T	NI	PC1_zscore	-0.0384270225785128	0.00345779904910981	-2.51719265427795
SYAP1	CD8T	LPS	PC1_zscore	-0.0498087235704431	0.000657926743659498	-2.70390728980631
SYAP1	CD8T	IAV	PC1_zscore	-0.0354645471238532	0.0210401779421752	-1.87279926840427
SYAP1	CD8T	Tcruzi	PC1_zscore	-0.0380463919383459	0.00467741260602139	-2.41453641680313
SYAP1	monocyte	NI	PC1_zscore	-0.0124888509866484	0.114932662023575	-1.20581209196377
SYAP1	monocyte	LPS	PC1_zscore	-0.0123232669149284	0.126774291127464	-1.15032527374766
SYAP1	monocyte	IAV	PC1_zscore	-0.012624807126952	0.156161724079214	-1.01858120427471
SYAP1	monocyte	Tcruzi	PC1_zscore	-0.00955359200363283	0.199250986402164	-0.851536386848241
SYAP1	B	NI	PC1_zscore	-0.0152350544027978	0.142707900870397	-1.06717218958361
SYAP1	B	LPS	PC1_zscore	-0.0443970714083757	0.00133192994911879	-2.64500877901452
SYAP1	B	IAV	PC1_zscore	-0.0159785986330368	0.154222038497511	-1.00887990451513
SYAP1	B	Tcruzi	PC1_zscore	-0.00986844222637636	0.256032284799114	-0.650504545612274
SYAP1	CD4T	NI	PC1_zscore	-0.00685372587731555	0.27882114744024	-0.589249088965288
SYAP1	CD4T	LPS	PC1_zscore	-0.0376249870056922	0.000699791052090948	-2.95370586466628
SYAP1	CD4T	IAV	PC1_zscore	-0.0312383675677348	0.00464210933912734	-2.4884192016156
SYAP1	CD4T	Tcruzi	PC1_zscore	-0.00190545570335368	0.442342392897385	-0.153078562744799
TXLNG	NK	NI	PC1_zscore	-0.0406157550932747	0.0418252159265025	-1.5649828821104
TXLNG	NK	LPS	PC1_zscore	-0.0407964885886995	0.0527530363928057	-1.49069823388159
TXLNG	NK	IAV	PC1_zscore	-0.0345076556750766	0.0799823779499105	-1.31632776316644
TXLNG	NK	Tcruzi	PC1_zscore	-0.0226632019912433	0.167661996199634	-0.940185729683468
TXLNG	CD8T	NI	PC1_zscore	0.0321976597308165	0.0254920871460639	1.91335160995656
TXLNG	CD8T	LPS	PC1_zscore	0.000403773736496317	0.486144641909925	0.0222477881725062
TXLNG	CD8T	IAV	PC1_zscore	0.00739847306175638	0.358150447811671	0.351546318456803
TXLNG	CD8T	Tcruzi	PC1_zscore	0.032737175653549	0.0283698364923579	1.85505781298185
TXLNG	monocyte	NI	PC1_zscore	-0.0017350274430353	0.456584498516417	-0.105318691603329
TXLNG	monocyte	LPS	PC1_zscore	-0.0456571123796377	0.00801323138252652	-2.22978668339936
TXLNG	monocyte	IAV	PC1_zscore	-0.0163863599811979	0.22018314406072	-0.760672183760483
TXLNG	monocyte	Tcruzi	PC1_zscore	-0.0308307972449764	0.0459455625584946	-1.62260517210436
TXLNG	B	NI	PC1_zscore	-0.0145140858108426	0.209441429094784	-0.807581312192338
TXLNG	B	LPS	PC1_zscore	-0.0233487874773149	0.104801672281075	-1.22699391265197
TXLNG	B	IAV	PC1_zscore	-0.038278303902357	0.0310061434364342	-1.71750104330261
TXLNG	B	Tcruzi	PC1_zscore	-0.00633303102440753	0.366026120181008	-0.348047578520053
TXLNG	CD4T	NI	PC1_zscore	0.0114196471739096	0.155479717043512	1.01044984671162
TXLNG	CD4T	LPS	PC1_zscore	0.0201478225016973	0.0329352334923535	1.83155815773397
TXLNG	CD4T	IAV	PC1_zscore	0.00952859265662381	0.20247201881999	0.8319609993104
TXLNG	CD4T	Tcruzi	PC1_zscore	0.00396037081505932	0.367280184556948	0.338456691278756
RBBP7	NK	NI	PC1_zscore	-0.00723138332483015	0.381030516988623	-0.649418288469555
RBBP7	NK	LPS	PC1_zscore	-0.0195672569619496	0.231692471177549	-1.2369670643892
RBBP7	NK	IAV	PC1_zscore	-0.00920681496453571	0.347170099722407	-0.758604710813371
RBBP7	NK	Tcruzi	PC1_zscore	-0.00243261790948983	0.523510274419707	-0.222121251858851
RBBP7	CD8T	NI	PC1_zscore	0.00124959725610654	0.558574624823887	0.134927396218588
RBBP7	CD8T	LPS	PC1_zscore	-0.0108930907951555	0.298130793580942	-0.932318469862915
RBBP7	CD8T	IAV	PC1_zscore	-0.0126791160252084	0.29261098318126	-0.944998430180475
RBBP7	CD8T	Tcruzi	PC1_zscore	0.00795785531513723	0.350778746711199	0.755037079961747
RBBP7	monocyte	NI	PC1_zscore	-0.00492553956078075	0.41217959776797	-0.555647929668942
RBBP7	monocyte	LPS	PC1_zscore	-0.0376800268033474	0.00154996211559988	-2.78771958034348
RBBP7	monocyte	IAV	PC1_zscore	-0.0197639426287795	0.223857239001529	-1.30716723073983
RBBP7	monocyte	Tcruzi	PC1_zscore	0.00150854986596877	0.551967021975203	0.159869791825422
RBBP7	B	NI	PC1_zscore	-0.00459642647410278	0.42967180044658	-0.503884081019011
RBBP7	B	LPS	PC1_zscore	-0.00593603003801126	0.394745928148227	-0.610723736629624
RBBP7	B	IAV	PC1_zscore	-0.00167245482809605	0.543384950553204	-0.17084189935129
RBBP7	B	Tcruzi	PC1_zscore	0.011137878124602	0.286982751929562	0.975581489105292
RBBP7	CD4T	NI	PC1_zscore	-0.00594822224456017	0.328699741814794	-0.830586866174881
RBBP7	CD4T	LPS	PC1_zscore	-0.0064081916608093	0.317910424613801	-0.870247899529317
RBBP7	CD4T	IAV	PC1_zscore	-0.000863693020763422	0.559532819539886	-0.128796051417014
RBBP7	CD4T	Tcruzi	PC1_zscore	-0.00337114992168057	0.436422298219596	-0.485026907142555
SCML1	NK	NI	PC1_zscore	0.085875772053601	0.0416832402818642	1.78224772200837
SCML1	NK	LPS	PC1_zscore	0.147605026994719	0.0010541642943843	3.12202300358976
SCML1	NK	IAV	PC1_zscore	0.134649964878555	0.00241248219733621	2.87996862245162
SCML1	NK	Tcruzi	PC1_zscore	0.106137905463802	0.0159481517128482	2.21544359716486
SCML1	CD8T	NI	PC1_zscore	0.251356710085466	8.64115892650825e-12	5.30735479186769
SCML1	CD8T	LPS	PC1_zscore	0.148871897240171	0.000358951815148369	3.22480696379414
SCML1	CD8T	IAV	PC1_zscore	0.131627544489364	0.0052131109528677	2.61431357988015
SCML1	CD8T	Tcruzi	PC1_zscore	0.179903910722223	2.17248527051061e-06	4.14612390327259
SCML1	monocyte	NI	PC1_zscore	0.0880688161106534	0.000250388217742883	3.58676631010506
SCML1	monocyte	LPS	PC1_zscore	0.0529242575273898	0.0109571136269679	2.32243907622155
SCML1	monocyte	IAV	PC1_zscore	0.136455450176739	4.73830200145516e-07	5.11300262279258
SCML1	monocyte	Tcruzi	PC1_zscore	0.0800351428198463	0.000654869815393224	3.30860514169678
SCML1	B	NI	PC1_zscore	0.114457535422856	0.00227601506028719	2.94231740353869
SCML1	B	LPS	PC1_zscore	0.172943383445036	3.66319815570237e-06	4.40237019465011
SCML1	B	IAV	PC1_zscore	0.0903277139630949	0.0105330304203178	2.39003950718476
SCML1	B	Tcruzi	PC1_zscore	0.127991434278568	0.00110431805972488	3.17459810409255
SCML1	CD4T	NI	PC1_zscore	0.0958804180461761	7.78231894147208e-07	4.83845845686759
SCML1	CD4T	LPS	PC1_zscore	0.0766820609309281	3.0582528511075e-05	4.04847924509699
SCML1	CD4T	IAV	PC1_zscore	0.119356100914473	6.94806578712847e-10	6.16250326795638
SCML1	CD4T	Tcruzi	PC1_zscore	0.101940296821712	9.44147980242923e-07	4.81067217143141
CDKL5	NK	NI	PC1_zscore	0.000598878016880444	0.480082977934367	0.0265663005305434
CDKL5	NK	LPS	PC1_zscore	0.0239101229427192	0.153434376690753	0.963990389920889
CDKL5	NK	IAV	PC1_zscore	0.0199571317822582	0.191342690535064	0.835734722240986
CDKL5	NK	Tcruzi	PC1_zscore	0.0170667874546963	0.223997195836834	0.727855828579082
CDKL5	CD8T	NI	PC1_zscore	0.0122544589596786	0.283580726425233	0.555439072135954
CDKL5	CD8T	LPS	PC1_zscore	0.0163328840273945	0.218855642960125	0.751500454055462
CDKL5	CD8T	IAV	PC1_zscore	0.0257554853106751	0.128019568205722	1.05116408777146
CDKL5	CD8T	Tcruzi	PC1_zscore	0.0017132293832202	0.457633814124658	0.0754395091588353
CDKL5	monocyte	NI	PC1_zscore	-0.00127638054678712	0.480162078938334	-0.065995880805796
CDKL5	monocyte	LPS	PC1_zscore	-0.00570841813622139	0.399851572483644	-0.278143801641354
CDKL5	monocyte	IAV	PC1_zscore	0.0197049499878754	0.179859949838822	0.891677079064281
CDKL5	monocyte	Tcruzi	PC1_zscore	-0.00994702130360951	0.328463786895428	-0.46043294001252
CDKL5	B	NI	PC1_zscore	0.0107144364668697	0.305652776241586	0.500506812967959
CDKL5	B	LPS	PC1_zscore	0.0191245695883188	0.197445689192992	0.817192149923316
CDKL5	B	IAV	PC1_zscore	0.027116947322453	0.11246016036921	1.10386313504752
CDKL5	B	Tcruzi	PC1_zscore	-6.69540360371113e-05	0.488870528054815	-0.00302842742611842
CDKL5	CD4T	NI	PC1_zscore	0.0102744747100209	0.257356774963229	0.646372922891283
CDKL5	CD4T	LPS	PC1_zscore	0.0260891796162647	0.0649947761311733	1.44805460901775
CDKL5	CD4T	IAV	PC1_zscore	0.044799543152675	0.00762697104775435	2.25893703455076
CDKL5	CD4T	Tcruzi	PC1_zscore	0.00268638494894545	0.434409977936539	0.158647227027717
PHKA2	NK	NI	PC1_zscore	-0.00477496794101521	0.386694207452208	-0.287779800314793
PHKA2	NK	LPS	PC1_zscore	-0.00734750785958572	0.336823670638908	-0.411848644089959
PHKA2	NK	IAV	PC1_zscore	-0.0163536678222273	0.182880785608672	-0.877564061966559
PHKA2	NK	Tcruzi	PC1_zscore	0.00544316507475203	0.399134629934887	0.30566980741963
PHKA2	CD8T	NI	PC1_zscore	-0.00226785461689389	0.440648478046823	-0.14469484456789
PHKA2	CD8T	LPS	PC1_zscore	-0.0122990541701566	0.226572721954569	-0.745860273800462
PHKA2	CD8T	IAV	PC1_zscore	-0.0109948749332588	0.260554149713075	-0.635624304789099
PHKA2	CD8T	Tcruzi	PC1_zscore	-0.0253851380539396	0.0728121598967779	-1.36390651459518
PHKA2	monocyte	NI	PC1_zscore	-0.0122928222934849	0.192540276758456	-0.870074562559824
PHKA2	monocyte	LPS	PC1_zscore	-0.00327122261259756	0.410392574894965	-0.217820775481741
PHKA2	monocyte	IAV	PC1_zscore	0.00135853858355782	0.47642133284963	0.085828924847208
PHKA2	monocyte	Tcruzi	PC1_zscore	0.0045304269064266	0.395475855083486	0.29835478769104
PHKA2	B	NI	PC1_zscore	-0.0134615391646207	0.199200320173654	-0.832279342949797
PHKA2	B	LPS	PC1_zscore	-0.0205145225197022	0.118026332595922	-1.12226739207722
PHKA2	B	IAV	PC1_zscore	-0.00409590984067186	0.399650690714215	-0.252470911460683
PHKA2	B	Tcruzi	PC1_zscore	0.00293700431757451	0.443047277146449	0.181598327570692
PHKA2	CD4T	NI	PC1_zscore	0.00674052865043461	0.290442849254082	0.567399282922472
PHKA2	CD4T	LPS	PC1_zscore	-0.0221004937135516	0.0446402195509001	-1.67175817092669
PHKA2	CD4T	IAV	PC1_zscore	-0.0099143535366255	0.21342512231214	-0.806443859246479
PHKA2	CD4T	Tcruzi	PC1_zscore	-0.0151460690059471	0.114084218861128	-1.19188997524304
PDHA1	NK	NI	PC1_zscore	0.00887436262440079	0.325035190827032	0.444917135782248
PDHA1	NK	LPS	PC1_zscore	0.0230721628305357	0.125705292275644	1.13060809952155
PDHA1	NK	IAV	PC1_zscore	0.0732797959779018	0.000244790316638174	2.98140368441377
PDHA1	NK	Tcruzi	PC1_zscore	0.0225116957957871	0.138244299629321	1.06572046979702
PDHA1	CD8T	NI	PC1_zscore	0.0488285886724747	0.00100140582461876	2.98650026419219
PDHA1	CD8T	LPS	PC1_zscore	0.0302535861419494	0.0394358977994317	1.73204470120561
PDHA1	CD8T	IAV	PC1_zscore	0.00217686916073422	0.449322661240058	0.108232953376227
PDHA1	CD8T	Tcruzi	PC1_zscore	0.00949474311162962	0.279140668514287	0.578911772586537
PDHA1	monocyte	NI	PC1_zscore	0.00348229253135289	0.393939628305614	0.269177204501699
PDHA1	monocyte	LPS	PC1_zscore	-0.0386967106898531	0.00321005495108873	-2.63870383289722
PDHA1	monocyte	IAV	PC1_zscore	-0.00576972619056706	0.360922954249295	-0.356585149257245
PDHA1	monocyte	Tcruzi	PC1_zscore	0.0122691526253809	0.194274001344359	0.860637020354647
PDHA1	B	NI	PC1_zscore	-0.0071757125598264	0.323629455748832	-0.458791504021648
PDHA1	B	LPS	PC1_zscore	0.0164177498517086	0.149206177375846	1.03298095091753
PDHA1	B	IAV	PC1_zscore	0.0242779131849137	0.0779413069873603	1.39171806444773
PDHA1	B	Tcruzi	PC1_zscore	0.00782283227459055	0.312216195220236	0.482575493976218
PDHA1	CD4T	NI	PC1_zscore	0.0143263991057592	0.0823884829291608	1.38344143285101
PDHA1	CD4T	LPS	PC1_zscore	0.0347728227797853	0.000304517617586646	3.36410750254387
PDHA1	CD4T	IAV	PC1_zscore	0.0395478635690731	6.10224413493717e-05	3.76319922280231
PDHA1	CD4T	Tcruzi	PC1_zscore	0.0193354039269896	0.0361727353133624	1.78451228980877
SH3KBP1	NK	NI	PC1_zscore	0.0022031254913294	0.43731120272506	0.159873491250722
SH3KBP1	NK	LPS	PC1_zscore	-0.0449013373276138	0.00100371199019633	-3.07921873442509
SH3KBP1	NK	IAV	PC1_zscore	-0.0528345839896396	0.00017276986878989	-3.54136122245292
SH3KBP1	NK	Tcruzi	PC1_zscore	-0.0107934906313762	0.238017455047122	-0.710856770263499
SH3KBP1	CD8T	NI	PC1_zscore	-0.0626570101848686	5.26741701367683e-08	-5.26898962636598
SH3KBP1	CD8T	LPS	PC1_zscore	-0.0557763475293855	1.71986345720576e-05	-4.09602036059804
SH3KBP1	CD8T	IAV	PC1_zscore	-0.0117729926262323	0.23106644303081	-0.732794153140607
SH3KBP1	CD8T	Tcruzi	PC1_zscore	-0.0622075842619705	4.87093862355792e-07	-4.86227471472659
SH3KBP1	monocyte	NI	PC1_zscore	0.034831837124564	0.0494103363337386	1.62138604983395
SH3KBP1	monocyte	LPS	PC1_zscore	-0.0182458608764117	0.194867765805974	-0.85801925174453
SH3KBP1	monocyte	IAV	PC1_zscore	0.0587554513801172	0.00779654145350629	2.32018670367003
SH3KBP1	monocyte	Tcruzi	PC1_zscore	0.00390927962608818	0.431262666223566	0.175455909033278
SH3KBP1	B	NI	PC1_zscore	-0.00530547981295861	0.348060740286496	-0.387891679452366
SH3KBP1	B	LPS	PC1_zscore	-0.0101162326427077	0.233473587238179	-0.726094768016509
SH3KBP1	B	IAV	PC1_zscore	-0.015243703304016	0.165253087780167	-0.971422103901292
SH3KBP1	B	Tcruzi	PC1_zscore	0.013078138137955	0.191997917153454	0.870234927830033
SH3KBP1	CD4T	NI	PC1_zscore	-0.0114132623317809	0.109721407379739	-1.22779412856782
SH3KBP1	CD4T	LPS	PC1_zscore	-0.0888102015005734	0	-8.96610528263466
SH3KBP1	CD4T	IAV	PC1_zscore	-0.0836911335027188	0	-8.35494117548791
SH3KBP1	CD4T	Tcruzi	PC1_zscore	-0.0226973545652427	0.0111683173206425	-2.28712198579382
BCLAF3	NK	NI	PC1_zscore	-0.0284288192504979	0.125950521247525	-1.1565580674543
BCLAF3	NK	LPS	PC1_zscore	-0.0290847488728685	0.116310606124492	-1.19770038089702
BCLAF3	NK	IAV	PC1_zscore	-0.0313245387123702	0.10117482247119	-1.28741824814402
BCLAF3	NK	Tcruzi	PC1_zscore	-0.0214008902650704	0.199758695517319	-0.820951963444647
BCLAF3	CD8T	NI	PC1_zscore	-0.0228596089477345	0.118544987785385	-1.18381251711417
BCLAF3	CD8T	LPS	PC1_zscore	-0.0419503326784459	0.0271758491967453	-1.93819523595098
BCLAF3	CD8T	IAV	PC1_zscore	-0.0391385446008044	0.0564615242962162	-1.6151129604643
BCLAF3	CD8T	Tcruzi	PC1_zscore	-0.0567978213751902	0.0036738424530981	-2.70408626805386
BCLAF3	monocyte	NI	PC1_zscore	-0.0538417726852563	0.00134235135742955	-3.07519893930403
BCLAF3	monocyte	LPS	PC1_zscore	-0.070143194043629	2.60531191815794e-05	-4.06670276585152
BCLAF3	monocyte	IAV	PC1_zscore	0.0179660245756376	0.218582032018006	0.766553900193248
BCLAF3	monocyte	Tcruzi	PC1_zscore	-0.0349213950945968	0.0376903835708682	-1.82461565051638
BCLAF3	B	NI	PC1_zscore	-0.0299574745538536	0.099363993527652	-1.30654387127307
BCLAF3	B	LPS	PC1_zscore	-0.0568380310622677	0.00574529447004835	-2.56294847207547
BCLAF3	B	IAV	PC1_zscore	-0.0399919518244353	0.044586275592257	-1.72166744306654
BCLAF3	B	Tcruzi	PC1_zscore	-0.0325009018771373	0.0889995585176906	-1.36483679790333
BCLAF3	CD4T	NI	PC1_zscore	-0.0540272762912177	7.544484813371e-05	-3.79652674999874
BCLAF3	CD4T	LPS	PC1_zscore	-0.0611548406048321	9.70323423254982e-06	-4.24453184508195
BCLAF3	CD4T	IAV	PC1_zscore	-0.0475314368971667	0.000461461099207083	-3.3468505486739
BCLAF3	CD4T	Tcruzi	PC1_zscore	-0.0512590903501347	0.000499412880411443	-3.30009986171243
EIF1AX	NK	NI	PC1_zscore	-0.0226186542154821	0.05159343332541	-1.54229667846201
EIF1AX	NK	LPS	PC1_zscore	-0.0267917108677502	0.0347662122624417	-1.70509463996816
EIF1AX	NK	IAV	PC1_zscore	-0.00481810215074227	0.367206209861066	-0.344869257939826
EIF1AX	NK	Tcruzi	PC1_zscore	-0.0333777936578735	0.0134540653129491	-1.96841366961785
EIF1AX	CD8T	NI	PC1_zscore	-0.00519892988921278	0.324291177736375	-0.457734562293739
EIF1AX	CD8T	LPS	PC1_zscore	0.00567149812301649	0.323121555474409	0.462534301906881
EIF1AX	CD8T	IAV	PC1_zscore	-0.00860875799010568	0.273354497814266	-0.602935833165589
EIF1AX	CD8T	Tcruzi	PC1_zscore	0.00325383813752587	0.390593840994649	0.27664097548485
EIF1AX	monocyte	NI	PC1_zscore	-0.0066232338539051	0.27964859670267	-0.586184045455103
EIF1AX	monocyte	LPS	PC1_zscore	0.0154555163607609	0.0964188385327657	1.28252599383156
EIF1AX	monocyte	IAV	PC1_zscore	0.0147744063532506	0.121957187038107	1.14995340676745
EIF1AX	monocyte	Tcruzi	PC1_zscore	0.00884943335386278	0.230676113277062	0.732537206697551
EIF1AX	B	NI	PC1_zscore	-0.0109038236996578	0.176603364615007	-0.921412937777587
EIF1AX	B	LPS	PC1_zscore	-0.00850555807887771	0.241805985704998	-0.703382650744228
EIF1AX	B	IAV	PC1_zscore	0.00614760091893589	0.30854450529443	0.494713678064361
EIF1AX	B	Tcruzi	PC1_zscore	-0.0102097385699809	0.202640559033922	-0.828670111178647
EIF1AX	CD4T	NI	PC1_zscore	-0.00340655828482401	0.342274264963235	-0.40672382276242
EIF1AX	CD4T	LPS	PC1_zscore	0.0196427865011749	0.00982865316679964	2.30172030417281
EIF1AX	CD4T	IAV	PC1_zscore	0.0136723104535728	0.057005587064409	1.56244576683986
EIF1AX	CD4T	Tcruzi	PC1_zscore	0.0194775601777475	0.0135423629917754	2.16278877754433
RPS6KA3	NK	NI	PC1_zscore	-0.0212510402958536	0.0533203172371124	-1.60752816687887
RPS6KA3	NK	LPS	PC1_zscore	-0.0152054547084711	0.124981227703341	-1.15011009566885
RPS6KA3	NK	IAV	PC1_zscore	-0.0324173705344253	0.00940643812528474	-2.335009814014
RPS6KA3	NK	Tcruzi	PC1_zscore	-0.0100962628071315	0.243004844245343	-0.694505348536463
RPS6KA3	CD8T	NI	PC1_zscore	-0.0410859303360904	2.80669499710395e-05	-4.02272759241137
RPS6KA3	CD8T	LPS	PC1_zscore	-0.0240163635752021	0.0192105846211528	-2.06906025035324
RPS6KA3	CD8T	IAV	PC1_zscore	-0.0671229026649194	2.3057985936159e-06	-4.4349897031915
RPS6KA3	CD8T	Tcruzi	PC1_zscore	-0.0149453565714665	0.0868075582664047	-1.3605500332607
RPS6KA3	monocyte	NI	PC1_zscore	0.0203809093293462	0.0568048223920313	1.57801613943189
RPS6KA3	monocyte	LPS	PC1_zscore	0.0158204619044602	0.121624314448718	1.16468762568468
RPS6KA3	monocyte	IAV	PC1_zscore	0.00801469983894357	0.306683227448716	0.506535423857331
RPS6KA3	monocyte	Tcruzi	PC1_zscore	0.0186129196880917	0.0860037067582303	1.36184416282108
RPS6KA3	B	NI	PC1_zscore	-0.0200451401413809	0.065284988257815	-1.50695690796899
RPS6KA3	B	LPS	PC1_zscore	-0.0371736634121154	0.00320783793871071	-2.70771874145346
RPS6KA3	B	IAV	PC1_zscore	-0.0579013005021909	6.58753515063726e-05	-3.69768266071952
RPS6KA3	B	Tcruzi	PC1_zscore	-0.0116457121696061	0.211505652907112	-0.799265276276429
RPS6KA3	CD4T	NI	PC1_zscore	-0.0470149530423347	1.36160326347223e-07	-5.08072371060206
RPS6KA3	CD4T	LPS	PC1_zscore	-0.0743479199776707	0	-7.96631447332711
RPS6KA3	CD4T	IAV	PC1_zscore	-0.0822054315370629	0	-8.2720059052413
RPS6KA3	CD4T	Tcruzi	PC1_zscore	-0.0525603301913035	2.66615337585208e-08	-5.35821398171042
MBTPS2	NK	NI	PC1_zscore	0.00431668638959365	0.424070625384019	0.223955768077103
MBTPS2	NK	LPS	PC1_zscore	0.0101848137858712	0.327867363076602	0.480054247667155
MBTPS2	NK	IAV	PC1_zscore	0.0151993246903157	0.250823696181344	0.696408955386383
MBTPS2	NK	Tcruzi	PC1_zscore	0.0073166994791022	0.369010321205149	0.365698582011946
MBTPS2	CD8T	NI	PC1_zscore	0.00861541718210589	0.339613866081392	0.45160051367611
MBTPS2	CD8T	LPS	PC1_zscore	0.0214355167105647	0.154168578230266	1.00940622474556
MBTPS2	CD8T	IAV	PC1_zscore	0.0152181250728759	0.241605828474933	0.722162052303991
MBTPS2	CD8T	Tcruzi	PC1_zscore	0.0163151794139429	0.221955872636995	0.793437660826436
MBTPS2	monocyte	NI	PC1_zscore	0.00528000149914891	0.388518519790487	0.324103487132557
MBTPS2	monocyte	LPS	PC1_zscore	-0.0135915503752802	0.233634587769222	-0.760209616542741
MBTPS2	monocyte	IAV	PC1_zscore	-0.0268981673533059	0.114676027565563	-1.12205779693141
MBTPS2	monocyte	Tcruzi	PC1_zscore	-0.0122838339023904	0.261359010669357	-0.67810094729673
MBTPS2	B	NI	PC1_zscore	0.000932042962963591	0.486894144909687	0.0556624734412967
MBTPS2	B	LPS	PC1_zscore	0.00428134089389826	0.419734009840553	0.236547961843287
MBTPS2	B	IAV	PC1_zscore	0.00379053146615479	0.435984227633674	0.208148684201724
MBTPS2	B	Tcruzi	PC1_zscore	-0.00814014202011482	0.347577915638261	-0.44405895129479
MBTPS2	CD4T	NI	PC1_zscore	0.0232342221753369	0.0726913000005435	1.46379233269651
MBTPS2	CD4T	LPS	PC1_zscore	0.00701280901363753	0.327636649796891	0.488591584911471
MBTPS2	CD4T	IAV	PC1_zscore	0.00726988561172697	0.314948791014052	0.51845703800458
MBTPS2	CD4T	Tcruzi	PC1_zscore	-0.0137030114180979	0.196141658589663	-0.890468238267149
SMS	NK	NI	PC1_zscore	-0.0305796339069667	0.0732406496844107	-1.37461061605245
SMS	NK	LPS	PC1_zscore	-0.0219358883610091	0.155533514662721	-0.996608102881043
SMS	NK	IAV	PC1_zscore	-0.0277575983429949	0.104608552192264	-1.20736575635866
SMS	NK	Tcruzi	PC1_zscore	-0.0242938517515041	0.13484332473616	-1.06848584192256
SMS	CD8T	NI	PC1_zscore	-0.0196329728546243	0.120650531396027	-1.16183648566807
SMS	CD8T	LPS	PC1_zscore	-0.00352908767246477	0.419040687107342	-0.197417916915693
SMS	CD8T	IAV	PC1_zscore	-0.0182224784183744	0.188017327742984	-0.871822670825974
SMS	CD8T	Tcruzi	PC1_zscore	-0.00782057963811495	0.326111108447638	-0.449619635102318
SMS	monocyte	NI	PC1_zscore	0.0136197937269137	0.172934250272649	0.935462593842808
SMS	monocyte	LPS	PC1_zscore	0.0449776653753519	0.000665795815277682	3.06419397823777
SMS	monocyte	IAV	PC1_zscore	0.0408927086497963	0.00682829851190642	2.36237870257919
SMS	monocyte	Tcruzi	PC1_zscore	0.0403361958391584	0.00445378001403982	2.49438200459562
SMS	B	NI	PC1_zscore	0.0151811654755718	0.192564869552296	0.857715565369466
SMS	B	LPS	PC1_zscore	0.0213921918378529	0.116310034268025	1.17415245532944
SMS	B	IAV	PC1_zscore	0.0195217560049628	0.15424862006171	0.996958974229144
SMS	B	Tcruzi	PC1_zscore	0.0294318619993282	0.054873421598653	1.52046062060868
SMS	CD4T	NI	PC1_zscore	-0.0158154313805375	0.109642480924863	-1.2157145946998
SMS	CD4T	LPS	PC1_zscore	0.0301205454065637	0.00626162945312689	2.4507548999869
SMS	CD4T	IAV	PC1_zscore	0.021866964204157	0.0339883588972693	1.80191199773727
SMS	CD4T	Tcruzi	PC1_zscore	-0.020299615424523	0.0622169588282755	-1.50852357619155
PRDX4	NK	NI	PC1_zscore	0.00409592509382354	0.451280380633182	0.11575871557272
PRDX4	NK	LPS	PC1_zscore	0.0865297952183176	0.003953997628273	2.61829907151401
PRDX4	NK	IAV	PC1_zscore	0.0645075287921626	0.0172767988367357	2.09682200869106
PRDX4	NK	Tcruzi	PC1_zscore	-0.00314971416927746	0.472528464005623	-0.0839917897909752
PRDX4	CD8T	NI	PC1_zscore	-0.0369186325031031	0.0745095917509254	-1.43795741082844
PRDX4	CD8T	LPS	PC1_zscore	0.0853528926625124	0.000690094971354384	3.12735190050468
PRDX4	CD8T	IAV	PC1_zscore	0.0593537930031513	0.0242553101460915	1.95268840546347
PRDX4	CD8T	Tcruzi	PC1_zscore	-0.0144767225469777	0.294756726223744	-0.540937099992424
PRDX4	monocyte	NI	PC1_zscore	0.0232930024999643	0.125493315988531	1.14704318718307
PRDX4	monocyte	LPS	PC1_zscore	0.0842152903202051	5.07036286006427e-05	3.85546637179993
PRDX4	monocyte	IAV	PC1_zscore	0.0823738968517464	0.000230233285559753	3.47319473067308
PRDX4	monocyte	Tcruzi	PC1_zscore	0.0354594500839552	0.059696251362544	1.55624719436788
PRDX4	B	NI	PC1_zscore	-3.40003037504376e-05	0.499807509557604	-0.00136201751190228
PRDX4	B	LPS	PC1_zscore	0.0571246743010205	0.00784411758047682	2.40904852044917
PRDX4	B	IAV	PC1_zscore	0.110326837087393	4.74903468311419e-06	4.27334758626115
PRDX4	B	Tcruzi	PC1_zscore	0.0394420576303623	0.0586350632063608	1.56059893079171
PRDX4	CD4T	NI	PC1_zscore	-0.002209645483513	0.471300586126914	-0.0787078513124937
PRDX4	CD4T	LPS	PC1_zscore	0.155076183604155	1.29044402513229e-11	6.37282411186485
PRDX4	CD4T	IAV	PC1_zscore	0.134819222668417	9.15429253264123e-10	5.76778825734772
PRDX4	CD4T	Tcruzi	PC1_zscore	0.0202260685593609	0.233582844932357	0.722368848842441
ACOT9	NK	NI	PC1_zscore	0.0222709029058532	0.179061403675324	0.902902953960953
ACOT9	NK	LPS	PC1_zscore	0.0323659115852114	0.0934129742257353	1.28599980749193
ACOT9	NK	IAV	PC1_zscore	0.0416236475032941	0.0416946402821718	1.64780543720287
ACOT9	NK	Tcruzi	PC1_zscore	0.0193623617979251	0.216764517892208	0.769044825470549
ACOT9	CD8T	NI	PC1_zscore	-0.0334272069042319	0.0726844577305279	-1.42521147478216
ACOT9	CD8T	LPS	PC1_zscore	0.0174548676395817	0.218503024373175	0.771031222528197
ACOT9	CD8T	IAV	PC1_zscore	0.0160879746995579	0.256588540891993	0.648052380007196
ACOT9	CD8T	Tcruzi	PC1_zscore	-0.0221271496183152	0.172220996840762	-0.93624202908797
ACOT9	monocyte	NI	PC1_zscore	0.00117126165697346	0.470390923513091	0.0640770761978659
ACOT9	monocyte	LPS	PC1_zscore	0.0447915526645988	0.00799483421810535	2.32988866865268
ACOT9	monocyte	IAV	PC1_zscore	0.0656849641055894	0.000406085387883165	3.09703099807664
ACOT9	monocyte	Tcruzi	PC1_zscore	0.0236619371236619	0.109449496498685	1.21446312805575
ACOT9	B	NI	PC1_zscore	-0.013298238398618	0.247970366051471	-0.681356545957688
ACOT9	B	LPS	PC1_zscore	0.0455732645061691	0.00824914573999524	2.29729854227451
ACOT9	B	IAV	PC1_zscore	0.0249008160534371	0.101412930479936	1.25402979436143
ACOT9	B	Tcruzi	PC1_zscore	0.0168810742679938	0.200161168867948	0.831055654566117
ACOT9	CD4T	NI	PC1_zscore	-0.014366093254001	0.227117576387744	-0.748982030756924
ACOT9	CD4T	LPS	PC1_zscore	0.0676148326713993	0.000144053704446832	3.35402281220646
ACOT9	CD4T	IAV	PC1_zscore	0.0232554504824798	0.0926408998445675	1.30682670360042
ACOT9	CD4T	Tcruzi	PC1_zscore	0.000164351442542271	0.492401335583069	0.00834326955669498
SAT1	NK	NI	PC1_zscore	0.0147940493034583	0.382812188782361	0.294582568611148
SAT1	NK	LPS	PC1_zscore	0.274900084170455	5.86751765280696e-13	6.95051577946259
SAT1	NK	IAV	PC1_zscore	0.203725026698372	9.0942245244098e-09	5.55900037538063
SAT1	NK	Tcruzi	PC1_zscore	0.0934585552243121	0.034491779461608	1.81575508482478
SAT1	CD8T	NI	PC1_zscore	-0.0420492334556414	0.0866326531207563	-1.36092802056117
SAT1	CD8T	LPS	PC1_zscore	0.122121230101191	2.68042454753347e-05	4.03108736019836
SAT1	CD8T	IAV	PC1_zscore	0.0585374413793292	0.0465975442182396	1.67895337487883
SAT1	CD8T	Tcruzi	PC1_zscore	0.00896852438315034	0.390009974521964	0.278833110018734
SAT1	monocyte	NI	PC1_zscore	0.0408296714757669	0.0420336469924854	1.7275697511993
SAT1	monocyte	LPS	PC1_zscore	0.0515294294345525	0.0159340922354293	2.14652390082109
SAT1	monocyte	IAV	PC1_zscore	0.0959916769909779	2.84434166623778e-05	4.01864629172431
SAT1	monocyte	Tcruzi	PC1_zscore	0.0603548975650118	0.00793870152134629	2.41110475845978
SAT1	B	NI	PC1_zscore	0.0573486532119613	0.0392217685995534	1.75705152460029
SAT1	B	LPS	PC1_zscore	0.214566291142314	2.20579955046055e-14	7.47528164779813
SAT1	B	IAV	PC1_zscore	0.112321383915671	1.66760416922981e-05	4.1392094985027
SAT1	B	Tcruzi	PC1_zscore	0.0626967886586198	0.0333418857389925	1.83267395020376
SAT1	CD4T	NI	PC1_zscore	0.0064829896200289	0.431988910286698	0.169250911947872
SAT1	CD4T	LPS	PC1_zscore	0.279583414732757	5.77250557270702e-16	7.83897061440818
SAT1	CD4T	IAV	PC1_zscore	0.172308973577467	2.29086865403591e-07	4.99144723421602
SAT1	CD4T	Tcruzi	PC1_zscore	0.0423673963455581	0.13958904196878	1.0813288452653
APOO	NK	NI	PC1_zscore	-0.0149681333082436	0.341108597414409	-0.396761879168171
APOO	NK	LPS	PC1_zscore	0.0469973463930249	0.0511513815340723	1.60113758226169
APOO	NK	IAV	PC1_zscore	0.00701179693210938	0.402273524916193	0.221367689882799
APOO	NK	Tcruzi	PC1_zscore	0.0204056707453361	0.249229660799868	0.664972651825078
APOO	CD8T	NI	PC1_zscore	0.0245528398931661	0.181584034799413	0.917346776903754
APOO	CD8T	LPS	PC1_zscore	0.030263735939305	0.122477550016928	1.16810631842291
APOO	CD8T	IAV	PC1_zscore	0.0461662518910974	0.0481150453209922	1.62822406042609
APOO	CD8T	Tcruzi	PC1_zscore	0.0249686596495424	0.181350209937399	0.916628271520982
APOO	monocyte	NI	PC1_zscore	0.0204500070195614	0.20101780947144	0.853440346090494
APOO	monocyte	LPS	PC1_zscore	0.0419455774735883	0.0352400969904612	1.81278940789117
APOO	monocyte	IAV	PC1_zscore	0.0298939590332392	0.12908616302761	1.13895077326748
APOO	monocyte	Tcruzi	PC1_zscore	0.0189994732267835	0.233510368531569	0.737948216027896
APOO	B	NI	PC1_zscore	0.0102102641295312	0.364918066822942	0.357429223239946
APOO	B	LPS	PC1_zscore	0.0403931997132834	0.0597254142458217	1.55125233523672
APOO	B	IAV	PC1_zscore	0.013211544445302	0.317048564968602	0.46248732583061
APOO	B	Tcruzi	PC1_zscore	0.0513201811096193	0.0276392610977097	1.80939811358346
APOO	CD4T	NI	PC1_zscore	0.0317383201840338	0.0569285677038023	1.59386888289265
APOO	CD4T	LPS	PC1_zscore	0.0720344665918542	1.59669352101567e-05	3.65790978185483
APOO	CD4T	IAV	PC1_zscore	0.0665912285508055	5.84089889078726e-05	3.46638123958836
APOO	CD4T	Tcruzi	PC1_zscore	0.0359908640289835	0.0350276472169918	1.8189133492399
KLHL15	NK	NI	PC1_zscore	-0.00343249882785243	0.465151260999189	-0.110916950295037
KLHL15	NK	LPS	PC1_zscore	0.0337984832355791	0.135993886942866	1.05944207516323
KLHL15	NK	IAV	PC1_zscore	0.0298504884099392	0.163644623530059	0.948032615885757
KLHL15	NK	Tcruzi	PC1_zscore	0.0297268026671694	0.16187377424032	0.954302422311919
KLHL15	CD8T	NI	PC1_zscore	0.014776632077993	0.291484629019892	0.528970100247748
KLHL15	CD8T	LPS	PC1_zscore	0.0396956453516086	0.0760697944270834	1.36870717090839
KLHL15	CD8T	IAV	PC1_zscore	0.0360306000103612	0.112339121429375	1.16348709687586
KLHL15	CD8T	Tcruzi	PC1_zscore	0.0346858184232675	0.108755013573958	1.20267506197932
KLHL15	monocyte	NI	PC1_zscore	0.0371385621410102	0.0563080122174159	1.53252560474612
KLHL15	monocyte	LPS	PC1_zscore	-0.0100756672487594	0.352598441641872	-0.38997412350571
KLHL15	monocyte	IAV	PC1_zscore	0.00982120095613816	0.357479838015483	0.358934946410847
KLHL15	monocyte	Tcruzi	PC1_zscore	0.00504047806194545	0.419735347889466	0.201592663911282
KLHL15	B	NI	PC1_zscore	0.0191729232382812	0.248745896867196	0.671102846093062
KLHL15	B	LPS	PC1_zscore	0.0356499550318936	0.11103307864506	1.1736518048803
KLHL15	B	IAV	PC1_zscore	0.0394258098275197	0.0880424658962597	1.2786717305812
KLHL15	B	Tcruzi	PC1_zscore	0.00753482746210481	0.390269692873456	0.259572557687409
KLHL15	CD4T	NI	PC1_zscore	0.00169649032139951	0.466418299534343	0.0754645937948068
KLHL15	CD4T	LPS	PC1_zscore	0.0448055768665448	0.0164398962732148	2.03527498494636
KLHL15	CD4T	IAV	PC1_zscore	0.0874078088864586	0.000153954175336785	3.26734411256728
KLHL15	CD4T	Tcruzi	PC1_zscore	0.0310904740465372	0.0790908876951434	1.37736367298773
EIF2S3	NK	NI	PC1_zscore	0.0050205816166376	0.36615736971123	0.340337021537767
EIF2S3	NK	LPS	PC1_zscore	-0.0223956729574944	0.073543399732201	-1.42721786641974
EIF2S3	NK	IAV	PC1_zscore	-0.020814652844947	0.0938127483720096	-1.29734621419324
EIF2S3	NK	Tcruzi	PC1_zscore	-0.0021384618911156	0.447374536401649	-0.13747872131981
EIF2S3	CD8T	NI	PC1_zscore	0.0764805209416153	8.28335682087033e-09	5.26567239481959
EIF2S3	CD8T	LPS	PC1_zscore	0.0271775374354707	0.0277281270363187	1.88656286293184
EIF2S3	CD8T	IAV	PC1_zscore	-0.025392496531743	0.0797199643152782	-1.36297301604849
EIF2S3	CD8T	Tcruzi	PC1_zscore	0.0689794848876085	2.86096072854796e-07	4.63203744386848
EIF2S3	monocyte	NI	PC1_zscore	0.00131518090362908	0.448215595827564	0.130114159245639
EIF2S3	monocyte	LPS	PC1_zscore	0.00440110359643153	0.34183410630905	0.409710485295736
EIF2S3	monocyte	IAV	PC1_zscore	0.0117458729876596	0.166516439486479	0.966072755928905
EIF2S3	monocyte	Tcruzi	PC1_zscore	0.0183012961464875	0.0480058805570666	1.65304499029201
EIF2S3	B	NI	PC1_zscore	-0.00490334810275725	0.322427790999715	-0.463585207526927
EIF2S3	B	LPS	PC1_zscore	-0.0113893070794499	0.144151871246869	-1.05972273972189
EIF2S3	B	IAV	PC1_zscore	-0.00989806869019566	0.201441800615125	-0.83640013380099
EIF2S3	B	Tcruzi	PC1_zscore	0.00995669252795529	0.187999817761855	0.883188824229393
EIF2S3	CD4T	NI	PC1_zscore	0.0223949337904795	0.00479929295562369	2.56427872235289
EIF2S3	CD4T	LPS	PC1_zscore	0.0134796970753213	0.0598380190580661	1.55296785596684
EIF2S3	CD4T	IAV	PC1_zscore	0.0105513703813033	0.117148060373518	1.18824756188696
EIF2S3	CD4T	Tcruzi	PC1_zscore	0.0170729997111163	0.0293521636730864	1.88217107923522
ZFX	NK	NI	PC1_zscore	-0.00599792800723354	0.326765050872195	-0.551575876092134
ZFX	NK	LPS	PC1_zscore	0.00224912228637738	0.476600919564691	0.192724675230516
ZFX	NK	IAV	PC1_zscore	0.00249187870632619	0.466760090928656	0.217259548757483
ZFX	NK	Tcruzi	PC1_zscore	0.0023803903960246	0.469767907782988	0.209186443174533
ZFX	CD8T	NI	PC1_zscore	-0.0234918210093987	0.083623061390342	-1.71871494089635
ZFX	CD8T	LPS	PC1_zscore	-5.91533917033921e-05	0.523580157124434	-0.00566760071268333
ZFX	CD8T	IAV	PC1_zscore	-0.00178954596935578	0.463040459513002	-0.158139349335321
ZFX	CD8T	Tcruzi	PC1_zscore	-0.00867613749838394	0.246205578486243	-0.809158182151602
ZFX	monocyte	NI	PC1_zscore	0.00418655049260071	0.38344956777761	0.428983798973071
ZFX	monocyte	LPS	PC1_zscore	-0.0101715315151859	0.181062549486622	-0.929611320617853
ZFX	monocyte	IAV	PC1_zscore	0.00842139287340816	0.287749244336676	0.698187323583657
ZFX	monocyte	Tcruzi	PC1_zscore	0.00220395495351069	0.463705889726572	0.218251028285799
ZFX	B	NI	PC1_zscore	-0.0102381510390223	0.198989422154046	-0.975616492732608
ZFX	B	LPS	PC1_zscore	-0.00184344360675563	0.460591961663219	-0.178086759705964
ZFX	B	IAV	PC1_zscore	-0.00814450785328405	0.264672601160052	-0.744590162929202
ZFX	B	Tcruzi	PC1_zscore	-0.00337302910355979	0.406687491351254	-0.326649675219895
ZFX	CD4T	NI	PC1_zscore	-0.00990073489652952	0.1562702961232	-1.18327668163496
ZFX	CD4T	LPS	PC1_zscore	0.000306505516784969	0.527624653156617	0.0384387078689047
ZFX	CD4T	IAV	PC1_zscore	0.000902165220101843	0.500022511903801	0.112149846563453
ZFX	CD4T	Tcruzi	PC1_zscore	-0.00991343118076949	0.163896604160529	-1.14484747862368
PDK3	NK	NI	PC1_zscore	0.033190400033654	0.0286893967639319	1.7708977132367
PDK3	NK	LPS	PC1_zscore	0.0454997006801164	0.00693009220387518	2.23074245784729
PDK3	NK	IAV	PC1_zscore	0.0470066220247987	0.00633836850494598	2.21461458364208
PDK3	NK	Tcruzi	PC1_zscore	0.0213186984316669	0.119327973904953	1.14464446200883
PDK3	CD8T	NI	PC1_zscore	0.0131709455756609	0.165119419458723	0.969377331208318
PDK3	CD8T	LPS	PC1_zscore	-0.00150386106027536	0.464490889988595	-0.0999869295639962
PDK3	CD8T	IAV	PC1_zscore	0.0208137477966236	0.11564038322888	1.16844534394538
PDK3	CD8T	Tcruzi	PC1_zscore	0.00897557072964343	0.264765121351034	0.626952911816359
PDK3	monocyte	NI	PC1_zscore	0.00631872400527743	0.366514258950051	0.33944483751258
PDK3	monocyte	LPS	PC1_zscore	-0.00820647995386973	0.349801966842559	-0.396934741505652
PDK3	monocyte	IAV	PC1_zscore	-0.0120796237535532	0.29500557519971	-0.539695663739876
PDK3	monocyte	Tcruzi	PC1_zscore	-0.0110934659659479	0.300836111174893	-0.525737501829201
PDK3	B	NI	PC1_zscore	0.0129439297953535	0.204511744354239	0.818684145617298
PDK3	B	LPS	PC1_zscore	0.00764006335942428	0.31921459122448	0.469760563915127
PDK3	B	IAV	PC1_zscore	-0.0120445708324538	0.244849556284297	-0.689408327357483
PDK3	B	Tcruzi	PC1_zscore	4.82853359647476e-05	0.498614868740305	0.00286972722256643
PDK3	CD4T	NI	PC1_zscore	-0.0248143945440246	0.00909736874927392	-2.29400628616556
PDK3	CD4T	LPS	PC1_zscore	0.0113826738179038	0.136303016789103	1.093915930228
PDK3	CD4T	IAV	PC1_zscore	0.0209642403876021	0.0188656134042966	2.05106377165822
PDK3	CD4T	Tcruzi	PC1_zscore	-0.0165828671839647	0.0679730571614419	-1.4697991154416
POLA1	NK	NI	PC1_zscore	-0.0142843428564715	0.235699099067277	-0.805936408994022
POLA1	NK	LPS	PC1_zscore	-0.0175628309500479	0.170076767119281	-1.10265383514851
POLA1	NK	IAV	PC1_zscore	-0.0166354673372343	0.188103359429648	-1.01726501864658
POLA1	NK	Tcruzi	PC1_zscore	-0.0186626846503856	0.154161420298514	-1.20294212083152
POLA1	CD8T	NI	PC1_zscore	-0.018285396262677	0.152119445792421	-1.23288233924621
POLA1	CD8T	LPS	PC1_zscore	-0.0191692042050264	0.140333394545421	-1.29876059041244
POLA1	CD8T	IAV	PC1_zscore	-0.0220661087388546	0.109180489904168	-1.46556171340911
POLA1	CD8T	Tcruzi	PC1_zscore	-0.019414373241158	0.139026204097964	-1.30441661306496
POLA1	monocyte	NI	PC1_zscore	-0.0219687286283306	0.0795022135755049	-1.77494473075292
POLA1	monocyte	LPS	PC1_zscore	-0.0333518082170473	0.00500865723649935	-2.00480754836138
POLA1	monocyte	IAV	PC1_zscore	-0.022607400444426	0.0853908165762457	-1.67304130856076
POLA1	monocyte	Tcruzi	PC1_zscore	-0.0245248800960553	0.0657233420228074	-1.87225352697577
POLA1	B	NI	PC1_zscore	-0.0175527478848253	0.163672833832057	-1.19112546658413
POLA1	B	LPS	PC1_zscore	-0.0149591762492438	0.212698971552087	-0.929247806004154
POLA1	B	IAV	PC1_zscore	-0.0211749554189264	0.107328850038781	-1.51795142517389
POLA1	B	Tcruzi	PC1_zscore	-0.0171715891577797	0.172443935997052	-1.13409277253563
POLA1	CD4T	NI	PC1_zscore	-0.015063280153602	0.199154972376594	-1.04090911287599
POLA1	CD4T	LPS	PC1_zscore	-0.0199341830739817	0.096012213726628	-1.63788193822816
POLA1	CD4T	IAV	PC1_zscore	-0.023257992852362	0.0628609834610118	-2.0032432960071
POLA1	CD4T	Tcruzi	PC1_zscore	-0.0213831019413182	0.0860350184056716	-1.71693546376253
GK	NK	NI	PC1_zscore	-0.00870059305921263	0.317051875075758	-0.527744934393025
GK	NK	LPS	PC1_zscore	-0.0110233909760211	0.281256611729101	-0.61904708153893
GK	NK	IAV	PC1_zscore	-0.00352582185197488	0.427797385004177	-0.20784437736998
GK	NK	Tcruzi	PC1_zscore	-0.00504011417636425	0.394090071961172	-0.305590597665778
GK	CD8T	NI	PC1_zscore	-0.0216515746316825	0.144529328126706	-1.05971970092052
GK	CD8T	LPS	PC1_zscore	-0.00324256588180795	0.430887554549611	-0.198361902087264
GK	CD8T	IAV	PC1_zscore	-0.00706399725395848	0.35096419074882	-0.417888014004716
GK	CD8T	Tcruzi	PC1_zscore	-0.0109702296286521	0.282693720305319	-0.62179891270574
GK	monocyte	NI	PC1_zscore	-0.01624294493879	0.151433442369205	-1.08089786346553
GK	monocyte	LPS	PC1_zscore	0.00391253540386852	0.422395177036019	0.251737339010026
GK	monocyte	IAV	PC1_zscore	-0.00349164796733758	0.419512314795439	-0.23755679955651
GK	monocyte	Tcruzi	PC1_zscore	-0.00640218028938468	0.346714192423424	-0.458323527356897
GK	B	NI	PC1_zscore	-0.000217593522810793	0.509059146704304	-0.0140886547851476
GK	B	LPS	PC1_zscore	-0.00327147225663383	0.432837948790902	-0.201908814682022
GK	B	IAV	PC1_zscore	-0.00581866442214103	0.373522854275551	-0.369723555276833
GK	B	Tcruzi	PC1_zscore	-0.00725497077887772	0.340296698241944	-0.465152421203382
GK	CD4T	NI	PC1_zscore	-0.00480869840086695	0.385331210319332	-0.354523396371005
GK	CD4T	LPS	PC1_zscore	-0.00895021416668616	0.27931374088581	-0.653553338176153
GK	CD4T	IAV	PC1_zscore	0.000764250175906847	0.510460109612149	0.0529153934746691
GK	CD4T	Tcruzi	PC1_zscore	-0.0138343277481654	0.186222854752641	-0.951056125635677
TAB3	NK	NI	PC1_zscore	-0.00834376159282322	0.333266960847361	-0.430647134740538
TAB3	NK	LPS	PC1_zscore	-0.00722320288816496	0.366252469818058	-0.352217926562098
TAB3	NK	IAV	PC1_zscore	0.00667967222713394	0.371697290572828	0.333447558721861
TAB3	NK	Tcruzi	PC1_zscore	-0.0139135397655133	0.25051169655898	-0.669141716369686
TAB3	CD8T	NI	PC1_zscore	-0.00529362399075325	0.378309337018692	-0.31689375837542
TAB3	CD8T	LPS	PC1_zscore	-0.0102354633503986	0.284539797005182	-0.575869782251048
TAB3	CD8T	IAV	PC1_zscore	0.00203512452183929	0.453915240227828	0.106898018822039
TAB3	CD8T	Tcruzi	PC1_zscore	-0.0198680124341805	0.13700227393663	-1.07328179107464
TAB3	monocyte	NI	PC1_zscore	-0.0304772620890257	0.0175988954908649	-1.97094811712159
TAB3	monocyte	LPS	PC1_zscore	-0.0264186947741372	0.0304142074051703	-1.80584127543521
TAB3	monocyte	IAV	PC1_zscore	-0.0218010198793669	0.0856004902589316	-1.33587257092069
TAB3	monocyte	Tcruzi	PC1_zscore	-0.0209737606542824	0.0815199629321919	-1.35473342184524
TAB3	B	NI	PC1_zscore	-0.0155403904129927	0.185589919038303	-0.880182497095124
TAB3	B	LPS	PC1_zscore	0.0203125929550095	0.131044220919081	1.09230832814002
TAB3	B	IAV	PC1_zscore	0.0043536442210878	0.402987843981046	0.244775158699106
TAB3	B	Tcruzi	PC1_zscore	-0.0117153006308523	0.26332750112294	-0.63408444711815
TAB3	CD4T	NI	PC1_zscore	-0.0024348354936404	0.428896080755588	-0.186793401216838
TAB3	CD4T	LPS	PC1_zscore	0.02194040753432	0.0541001264519894	1.56995557298254
TAB3	CD4T	IAV	PC1_zscore	0.0387189371954583	0.00314310401665118	2.64391694868756
TAB3	CD4T	Tcruzi	PC1_zscore	-0.00242020739319989	0.433083159057949	-0.175482339442677
CYBB	NK	NI	PC1_zscore	0.00778400445944291	0.345188142237946	0.388550110000977
CYBB	NK	LPS	PC1_zscore	0.00307795996754504	0.4311232054162	0.140976424671512
CYBB	NK	IAV	PC1_zscore	0.00274617185341336	0.437031393514921	0.128109552731718
CYBB	NK	Tcruzi	PC1_zscore	0.0110136099343301	0.291774594142875	0.530063704149155
CYBB	CD8T	NI	PC1_zscore	-0.00793746891411181	0.358298919532212	-0.378362050597244
CYBB	CD8T	LPS	PC1_zscore	0.00161000586210682	0.461975493783048	0.0784301146275063
CYBB	CD8T	IAV	PC1_zscore	0.00322045300955	0.435260145164811	0.151602762390931
CYBB	CD8T	Tcruzi	PC1_zscore	0.00177780152776374	0.462735055057796	0.0818924006703232
CYBB	monocyte	NI	PC1_zscore	-0.00205143023838755	0.438372216701489	-0.146085306846288
CYBB	monocyte	LPS	PC1_zscore	0.00123022978710474	0.463223031163675	0.0837324432431254
CYBB	monocyte	IAV	PC1_zscore	0.0132516932462286	0.183624585795534	0.895264887350538
CYBB	monocyte	Tcruzi	PC1_zscore	0.00658451623582786	0.323822637965642	0.449897556497715
CYBB	B	NI	PC1_zscore	0.0280380096681607	0.0161357139445165	1.9975471158
CYBB	B	LPS	PC1_zscore	0.0469789273368216	0.000629671978175649	2.87843361327456
CYBB	B	IAV	PC1_zscore	0.0314967285204083	0.0116417439055514	2.09737175033543
CYBB	B	Tcruzi	PC1_zscore	0.023589775034502	0.0448670580372732	1.62121754127957
CYBB	CD4T	NI	PC1_zscore	0.00660253129680699	0.331291633645207	0.431799196695328
CYBB	CD4T	LPS	PC1_zscore	0.0106511021718038	0.260231647887775	0.625871798021865
CYBB	CD4T	IAV	PC1_zscore	0.00250342175454898	0.435599396110746	0.144303770062512
CYBB	CD4T	Tcruzi	PC1_zscore	-0.00371761966567634	0.422190895825042	-0.205347624179805
DYNLT3	NK	NI	PC1_zscore	-0.0337222982351109	0.0486463972991434	-1.58387851513375
DYNLT3	NK	LPS	PC1_zscore	-0.0126360733980053	0.270417201736168	-0.621210244658864
DYNLT3	NK	IAV	PC1_zscore	-0.00392327530892222	0.42558368241476	-0.19953923609112
DYNLT3	NK	Tcruzi	PC1_zscore	-0.00971329586429534	0.325085419161329	-0.465605901840393
DYNLT3	CD8T	NI	PC1_zscore	0.0451247437199935	0.00070712337416954	3.12643835473746
DYNLT3	CD8T	LPS	PC1_zscore	0.0202272164168235	0.0994051026038236	1.27603346
DYNLT3	CD8T	IAV	PC1_zscore	0.00904232180317786	0.3110742746584	0.482723461779909
DYNLT3	CD8T	Tcruzi	PC1_zscore	0.0265693834615997	0.0359095498689794	1.78872883451621
DYNLT3	monocyte	NI	PC1_zscore	0.00954276576710908	0.256025468646662	0.652821906474012
DYNLT3	monocyte	LPS	PC1_zscore	0.00741269523961522	0.307679771403104	0.499525265619423
DYNLT3	monocyte	IAV	PC1_zscore	0.0284203725991161	0.0465235083088656	1.6538027711639
DYNLT3	monocyte	Tcruzi	PC1_zscore	0.0130022683256459	0.205375334439257	0.818782027239907
DYNLT3	B	NI	PC1_zscore	0.0079604379265291	0.315268506856042	0.473490681786762
DYNLT3	B	LPS	PC1_zscore	0.0310585783766697	0.0373571268535215	1.75060332230939
DYNLT3	B	IAV	PC1_zscore	0.0139406440834588	0.218355044783082	0.769036236365781
DYNLT3	B	Tcruzi	PC1_zscore	-0.00518539105031239	0.39245142458503	-0.285207679445059
DYNLT3	CD4T	NI	PC1_zscore	0.0174352538826637	0.0640082789002729	1.51933592136003
DYNLT3	CD4T	LPS	PC1_zscore	0.0633528201375885	2.45671643682353e-08	5.2307713789084
DYNLT3	CD4T	IAV	PC1_zscore	0.0625768871804461	1.4554688519259e-08	5.29298406313637
DYNLT3	CD4T	Tcruzi	PC1_zscore	0.0036332621375798	0.380409349357063	0.300784805813486
RPGR	NK	NI	PC1_zscore	0.00860918614315001	0.399225508703812	0.362572921870393
RPGR	NK	LPS	PC1_zscore	0.0283883444514905	0.188274689875167	1.00360183060406
RPGR	NK	IAV	PC1_zscore	0.0322074037460774	0.162226270566292	1.09506413343066
RPGR	NK	Tcruzi	PC1_zscore	0.0293092681860849	0.181761730277781	1.01131996139506
RPGR	CD8T	NI	PC1_zscore	0.0107221950059336	0.346399245364906	0.508573196254088
RPGR	CD8T	LPS	PC1_zscore	0.0171948597041078	0.262622972238256	0.75570017071474
RPGR	CD8T	IAV	PC1_zscore	0.0095425142807027	0.383397512071069	0.393387825174531
RPGR	CD8T	Tcruzi	PC1_zscore	0.0309328876816133	0.14680980620777	1.19814650160346
RPGR	monocyte	NI	PC1_zscore	-0.00933429030397588	0.363112997576197	-0.465552036555248
RPGR	monocyte	LPS	PC1_zscore	-0.0447475540519586	0.0333203920287046	-1.69497492260845
RPGR	monocyte	IAV	PC1_zscore	-0.0123750351265795	0.353066790282341	-0.499277185529723
RPGR	monocyte	Tcruzi	PC1_zscore	0.00338062922579167	0.474836184021095	0.164966538057565
RPGR	B	NI	PC1_zscore	0.0131346182886599	0.320580964695332	0.59506818033408
RPGR	B	LPS	PC1_zscore	0.0499148689913481	0.0925757627630611	1.49522604898942
RPGR	B	IAV	PC1_zscore	0.0342528450723723	0.138388381196989	1.19553948310397
RPGR	B	Tcruzi	PC1_zscore	0.0328183720965129	0.141702481716455	1.17795522084028
RPGR	CD4T	NI	PC1_zscore	0.0102463033625362	0.281351046164381	0.711342155433175
RPGR	CD4T	LPS	PC1_zscore	0.015497051022672	0.197843182977294	1.00938309686194
RPGR	CD4T	IAV	PC1_zscore	0.00182245662655725	0.490232280822159	0.125539935401019
RPGR	CD4T	Tcruzi	PC1_zscore	0.00349728324693713	0.448140263571301	0.233275435031806
MID1IP1	NK	NI	PC1_zscore	0.0190466320847689	0.266363029870346	0.625179345537717
MID1IP1	NK	LPS	PC1_zscore	-0.0175911934768646	0.287726592234449	-0.547791788639638
MID1IP1	NK	IAV	PC1_zscore	0.040466877806089	0.109156579065907	1.19953246345104
MID1IP1	NK	Tcruzi	PC1_zscore	-0.00981404146172759	0.375892787175981	-0.310690872810401
MID1IP1	CD8T	NI	PC1_zscore	0.0381411155692419	0.039444045108273	1.73421713065401
MID1IP1	CD8T	LPS	PC1_zscore	-0.00904634102643376	0.352999953350028	-0.370220266118033
MID1IP1	CD8T	IAV	PC1_zscore	-0.0605558614575161	0.0185763445204938	-1.97564507178205
MID1IP1	CD8T	Tcruzi	PC1_zscore	0.0112023071601748	0.312173370051583	0.494076199467053
MID1IP1	monocyte	NI	PC1_zscore	0.0297657441804517	0.0947462296757681	1.2981276053944
MID1IP1	monocyte	LPS	PC1_zscore	0.0323040521464046	0.109469709374246	1.2157719736152
MID1IP1	monocyte	IAV	PC1_zscore	0.000724311593953359	0.491256909965075	0.0226624545443852
MID1IP1	monocyte	Tcruzi	PC1_zscore	0.0331020668909824	0.0958876502983616	1.28883090335897
MID1IP1	B	NI	PC1_zscore	0.0116735713842608	0.329268399954385	0.449352153186685
MID1IP1	B	LPS	PC1_zscore	0.00522590348847504	0.431217356664189	0.186180101944634
MID1IP1	B	IAV	PC1_zscore	0.0131495026195405	0.337348156384033	0.432690368348259
MID1IP1	B	Tcruzi	PC1_zscore	0.0276587791911629	0.162819739778409	0.972755491638305
MID1IP1	CD4T	NI	PC1_zscore	-0.0228598949845087	0.0317605684510601	-1.85338729556075
MID1IP1	CD4T	LPS	PC1_zscore	-0.0605038966655952	1.14112747806594e-06	-4.66545853792384
MID1IP1	CD4T	IAV	PC1_zscore	-0.0744825797833382	7.15327652667241e-09	-5.54663980552017
MID1IP1	CD4T	Tcruzi	PC1_zscore	-0.0315181120012379	0.00903496939719384	-2.3517250251722
BCOR	NK	NI	PC1_zscore	-0.0143693826364336	0.204319464433515	-0.823431430578048
BCOR	NK	LPS	PC1_zscore	0.0101941766355867	0.276036177019848	0.589696628909319
BCOR	NK	IAV	PC1_zscore	-0.0114629139484274	0.261698446729279	-0.641993557038571
BCOR	NK	Tcruzi	PC1_zscore	-0.00786971005750901	0.334439180530159	-0.434939900629066
BCOR	CD8T	NI	PC1_zscore	-0.0128361399078616	0.160331490633247	-0.991690615437979
BCOR	CD8T	LPS	PC1_zscore	0.00538095265121059	0.351405749947316	0.380853147698734
BCOR	CD8T	IAV	PC1_zscore	-0.00621401068237097	0.358850914915906	-0.365355266097921
BCOR	CD8T	Tcruzi	PC1_zscore	-0.0477403703388496	0.00035545264753567	-3.2877462381302
BCOR	monocyte	NI	PC1_zscore	0.00728793770266972	0.293504805750933	0.541436811937319
BCOR	monocyte	LPS	PC1_zscore	0.0220947480385799	0.0595602464060966	1.55215907407522
BCOR	monocyte	IAV	PC1_zscore	0.050421022787291	0.000625877064324758	3.09983902443064
BCOR	monocyte	Tcruzi	PC1_zscore	0.0118598419034724	0.212170270370306	0.794332451996414
BCOR	B	NI	PC1_zscore	0.0141495797375113	0.139349690086415	1.07817379124835
BCOR	B	LPS	PC1_zscore	0.0334726155546564	0.00501720705892786	2.53256764065933
BCOR	B	IAV	PC1_zscore	0.0534175275266676	9.33911446987883e-05	3.52188308785859
BCOR	B	Tcruzi	PC1_zscore	0.0171424354613528	0.113255322270074	1.20122506286713
BCOR	CD4T	NI	PC1_zscore	0.0198919242195398	0.0111880550132651	2.27365892634819
BCOR	CD4T	LPS	PC1_zscore	0.0296612734135413	0.000217414260353191	3.50143183120158
BCOR	CD4T	IAV	PC1_zscore	0.0357972022790591	1.52373334447435e-05	4.10840272719249
BCOR	CD4T	Tcruzi	PC1_zscore	0.0373977892723287	2.76490687700528e-05	3.9504461709359
ATP6AP2	NK	NI	PC1_zscore	0.0120479031114162	0.148211514638129	1.15757018444889
ATP6AP2	NK	LPS	PC1_zscore	0.0155636157926413	0.0504970944618054	1.96328325618554
ATP6AP2	NK	IAV	PC1_zscore	0.0163551247056378	0.0369715499422821	2.12349283461231
ATP6AP2	NK	Tcruzi	PC1_zscore	0.0133992708683133	0.104935806502892	1.43627195150889
ATP6AP2	CD8T	NI	PC1_zscore	0.0197166052129298	0.00171155876007411	2.78216518534907
ATP6AP2	CD8T	LPS	PC1_zscore	0.0183627144836961	0.00733432365436583	2.67367373253182
ATP6AP2	CD8T	IAV	PC1_zscore	0.0145034996574623	0.0717222017950834	1.7324466994545
ATP6AP2	CD8T	Tcruzi	PC1_zscore	0.0191797142814555	0.00338914283273641	2.75172021238824
ATP6AP2	monocyte	NI	PC1_zscore	0.0129351393402816	0.120906743542613	1.35094414536996
ATP6AP2	monocyte	LPS	PC1_zscore	0.0110821776326586	0.181206881546892	0.94751082216572
ATP6AP2	monocyte	IAV	PC1_zscore	0.0101251152460786	0.210054562419977	0.786416707765841
ATP6AP2	monocyte	Tcruzi	PC1_zscore	0.0161540279157131	0.0422078781145095	2.05529161504915
ATP6AP2	B	NI	PC1_zscore	0.0166579051509149	0.0260107637596831	2.31826864598453
ATP6AP2	B	LPS	PC1_zscore	0.0164227198797706	0.0300952098802672	2.26495025364228
ATP6AP2	B	IAV	PC1_zscore	0.0131666628125052	0.109645031368189	1.41761739882505
ATP6AP2	B	Tcruzi	PC1_zscore	0.0159998848846695	0.0375869250562418	2.14595829335358
ATP6AP2	CD4T	NI	PC1_zscore	0.0149894979688028	0.0203161011882949	2.45493123156389
ATP6AP2	CD4T	LPS	PC1_zscore	0.0175368341549745	0.00167745379640967	3.40102840403074
ATP6AP2	CD4T	IAV	PC1_zscore	0.0186140294805777	0.000549309868274993	3.44907733887111
ATP6AP2	CD4T	Tcruzi	PC1_zscore	0.0164556112048632	0.00647345909338402	3.01128120481876
CXorf38	NK	NI	PC1_zscore	-0.00202309839787063	0.464256678016991	-0.13439877007378
CXorf38	NK	LPS	PC1_zscore	0.0163915531060319	0.150362740001161	1.04539980480444
CXorf38	NK	IAV	PC1_zscore	0.0121454504978255	0.214013671914636	0.80958090590663
CXorf38	NK	Tcruzi	PC1_zscore	-0.0114217385883994	0.265821379676445	-0.667028435005142
CXorf38	CD8T	NI	PC1_zscore	0.00657415519262725	0.326705911833638	0.473395134516689
CXorf38	CD8T	LPS	PC1_zscore	0.0107053966945912	0.233383327352525	0.749689728416928
CXorf38	CD8T	IAV	PC1_zscore	-0.0132246822236005	0.238694525473901	-0.745697669032157
CXorf38	CD8T	Tcruzi	PC1_zscore	0.00158045685309759	0.460425369051881	0.11108657985215
CXorf38	monocyte	NI	PC1_zscore	-0.00194525409833977	0.461649085663584	-0.142553993586891
CXorf38	monocyte	LPS	PC1_zscore	0.0318566739315641	0.018547337977476	1.86039184855129
CXorf38	monocyte	IAV	PC1_zscore	0.0221076669084471	0.0815644055054952	1.38214237092123
CXorf38	monocyte	Tcruzi	PC1_zscore	0.0100440237802211	0.244966294601619	0.704280061965791
CXorf38	B	NI	PC1_zscore	0.0041055734668245	0.390151198152396	0.293209569083833
CXorf38	B	LPS	PC1_zscore	0.0311001432918975	0.0344706271146689	1.78247214171757
CXorf38	B	IAV	PC1_zscore	0.0122572329499778	0.203498736813607	0.842241597669072
CXorf38	B	Tcruzi	PC1_zscore	0.00324799926785434	0.413455468952799	0.222996295692505
CXorf38	CD4T	NI	PC1_zscore	0.00977921069614159	0.187833525956688	0.918114635813055
CXorf38	CD4T	LPS	PC1_zscore	0.0260005683146677	0.02475191181862	2.1755701698671
CXorf38	CD4T	IAV	PC1_zscore	0.0167670268775728	0.0672793773185986	1.5463312956734
CXorf38	CD4T	Tcruzi	PC1_zscore	0.00332987077648994	0.388415100805548	0.30286052023063
MED14	NK	NI	PC1_zscore	0.00773769043491821	0.329927833637664	0.567330091555394
MED14	NK	LPS	PC1_zscore	-0.00700733060787395	0.342473425979263	-0.496404904721683
MED14	NK	IAV	PC1_zscore	0.00163932898774273	0.49667294648977	0.119595928000618
MED14	NK	Tcruzi	PC1_zscore	-0.000197707962905567	0.518925952538509	-0.0150034490853728
MED14	CD8T	NI	PC1_zscore	-0.00971979195048672	0.25428369736543	-0.777238893645127
MED14	CD8T	LPS	PC1_zscore	-0.00472650343640272	0.385113235774077	-0.38262965159456
MED14	CD8T	IAV	PC1_zscore	-0.00828964571336292	0.30393677855908	-0.606808900624451
MED14	CD8T	Tcruzi	PC1_zscore	-0.016978796355635	0.142497877442198	-1.20904493662801
MED14	monocyte	NI	PC1_zscore	0.000171467178944474	0.531328522773087	0.0169994838345354
MED14	monocyte	LPS	PC1_zscore	-0.0145854279373799	0.12121134526355	-1.1725228088058
MED14	monocyte	IAV	PC1_zscore	-0.00700713025897035	0.318690610999041	-0.566181989775381
MED14	monocyte	Tcruzi	PC1_zscore	0.00787643733819138	0.29009024422422	0.681621639709521
MED14	B	NI	PC1_zscore	-0.00501247098201137	0.362901884342562	-0.443579052727105
MED14	B	LPS	PC1_zscore	0.00919741244187896	0.279679383815939	0.714723038555267
MED14	B	IAV	PC1_zscore	0.00024692791524949	0.531450928267701	0.0204293947901649
MED14	B	Tcruzi	PC1_zscore	0.00806713943267903	0.306366459069112	0.63207002285801
MED14	CD4T	NI	PC1_zscore	-0.00252710895830965	0.421566468914738	-0.285485890244269
MED14	CD4T	LPS	PC1_zscore	-0.00574680433203073	0.310196149561673	-0.60549487599448
MED14	CD4T	IAV	PC1_zscore	-0.0130153995813104	0.139016243108578	-1.25948138963692
MED14	CD4T	Tcruzi	PC1_zscore	-0.00262122825257329	0.42265356787512	-0.280392357994859
USP9X	NK	NI	PC1_zscore	-0.0206491016712839	0.051244183341929	-1.57095974590054
USP9X	NK	LPS	PC1_zscore	-0.0150211040133214	0.123156522552136	-1.14274844016662
USP9X	NK	IAV	PC1_zscore	0.00140586914248068	0.459544405306639	0.109491797227066
USP9X	NK	Tcruzi	PC1_zscore	-0.0176467724470556	0.0930298299587726	-1.28258689404201
USP9X	CD8T	NI	PC1_zscore	-0.0304850383607069	0.00235012927416722	-2.71915058004323
USP9X	CD8T	LPS	PC1_zscore	-0.0255003168404505	0.0127937559989958	-2.13525040886496
USP9X	CD8T	IAV	PC1_zscore	-0.0198987743417101	0.0627102439146143	-1.48297465321789
USP9X	CD8T	Tcruzi	PC1_zscore	-0.00850742451854692	0.222323624808993	-0.760747371385215
USP9X	monocyte	NI	PC1_zscore	0.00349197326458585	0.34778984091054	0.390113565946895
USP9X	monocyte	LPS	PC1_zscore	0.00126519458508563	0.445693645884741	0.130121437817672
USP9X	monocyte	IAV	PC1_zscore	0.014794216624544	0.0842754493289382	1.35950483319628
USP9X	monocyte	Tcruzi	PC1_zscore	0.0096918620820777	0.158538938955052	0.994930180981418
USP9X	B	NI	PC1_zscore	0.00643219644263838	0.279754790611422	0.585440483710209
USP9X	B	LPS	PC1_zscore	0.0316330289567114	0.00299724879318623	2.56153868232231
USP9X	B	IAV	PC1_zscore	0.0103128654797993	0.186617404611372	0.882699328132956
USP9X	B	Tcruzi	PC1_zscore	0.00329329600824304	0.388053187805191	0.282616436302077
USP9X	CD4T	NI	PC1_zscore	-0.0169009392793081	0.0151910356994143	-2.12137682467531
USP9X	CD4T	LPS	PC1_zscore	0.00845345466262426	0.136293856863218	1.0945660353674
USP9X	CD4T	IAV	PC1_zscore	0.0135436159943595	0.0425337896889795	1.70296902432462
USP9X	CD4T	Tcruzi	PC1_zscore	-0.0130593128646125	0.0556715439696251	-1.57585520161627
DDX3X	NK	NI	PC1_zscore	-0.00556188541941542	0.337050383250313	-0.42653131278554
DDX3X	NK	LPS	PC1_zscore	0.0156212032825405	0.116242385537639	1.17184166062331
DDX3X	NK	IAV	PC1_zscore	0.0145202495106743	0.12584480825695	1.12691152184249
DDX3X	NK	Tcruzi	PC1_zscore	-0.00356520223744738	0.399791405680126	-0.265580645611539
DDX3X	CD8T	NI	PC1_zscore	-0.0166459724782721	0.0672150780206129	-1.47732723494641
DDX3X	CD8T	LPS	PC1_zscore	-0.000399176916248696	0.485375856844945	-0.0358141695902661
DDX3X	CD8T	IAV	PC1_zscore	-0.00296583358769493	0.408482538053013	-0.23644221091906
DDX3X	CD8T	Tcruzi	PC1_zscore	-0.00965914872051263	0.195321139659099	-0.85707840216758
DDX3X	monocyte	NI	PC1_zscore	3.46900505343185e-05	0.496129395360659	0.00329073320515985
DDX3X	monocyte	LPS	PC1_zscore	0.00344031245246877	0.375214228900639	0.313803575700863
DDX3X	monocyte	IAV	PC1_zscore	0.0229320584852596	0.0249470805115148	1.8859268440581
DDX3X	monocyte	Tcruzi	PC1_zscore	0.00337970961655694	0.377137796336025	0.305232135262487
DDX3X	B	NI	PC1_zscore	-0.00449958555739583	0.340200555693064	-0.412494782695055
DDX3X	B	LPS	PC1_zscore	0.0270070248418091	0.00959483436908701	2.22656764223801
DDX3X	B	IAV	PC1_zscore	0.0136517222149286	0.113659520021595	1.18830172730554
DDX3X	B	Tcruzi	PC1_zscore	0.0112804191380512	0.160237151187152	0.981575111365166
DDX3X	CD4T	NI	PC1_zscore	-0.0236636240088342	0.00818262869668818	-2.28701659170091
DDX3X	CD4T	LPS	PC1_zscore	0.0152914072198736	0.0533900412051241	1.59147405638568
DDX3X	CD4T	IAV	PC1_zscore	0.0145237775475213	0.0651608825484676	1.48962720874271
DDX3X	CD4T	Tcruzi	PC1_zscore	-0.0154332767657369	0.0585714195994834	-1.52633065711214
CASK	NK	NI	PC1_zscore	0.0139623992848412	0.310794821623864	0.492518506763985
CASK	NK	LPS	PC1_zscore	0.0750164033092188	0.0045455575044946	2.58006372143295
CASK	NK	IAV	PC1_zscore	0.11780832843214	1.03591834132779e-05	4.15194035552685
CASK	NK	Tcruzi	PC1_zscore	-0.0133467832837808	0.33712351485951	-0.42230070147498
CASK	CD8T	NI	PC1_zscore	0.0423418262137905	0.00492097819433003	2.57829192809253
CASK	CD8T	LPS	PC1_zscore	-0.0171096770605351	0.190031828780665	-0.877397930036309
CASK	CD8T	IAV	PC1_zscore	0.00336449462531645	0.445987377918372	0.135964761416828
CASK	CD8T	Tcruzi	PC1_zscore	0.0262996540451588	0.0722084451763039	1.45885525880571
CASK	monocyte	NI	PC1_zscore	0.0137032117106672	0.248669886306566	0.678283761879532
CASK	monocyte	LPS	PC1_zscore	0.0696683422579811	0.000774638271453143	3.15038297116101
CASK	monocyte	IAV	PC1_zscore	0.0216957062339871	0.172770260605045	0.942899474492171
CASK	monocyte	Tcruzi	PC1_zscore	0.00561635261375824	0.404287177080037	0.240253456490202
CASK	B	NI	PC1_zscore	0.0513584662169848	0.0143374560596517	2.17310046535793
CASK	B	LPS	PC1_zscore	0.136107605556286	1.93793920385352e-09	5.7469181914567
CASK	B	IAV	PC1_zscore	0.11790227541655	2.73737048375198e-07	4.88930333814204
CASK	B	Tcruzi	PC1_zscore	0.0268076236264404	0.15487542069875	1.01443648606755
CASK	CD4T	NI	PC1_zscore	-0.0618249584227638	2.29841576437906e-07	-5.02967708241826
CASK	CD4T	LPS	PC1_zscore	-0.0434014912379253	0.000176183331288771	-3.57155227850172
CASK	CD4T	IAV	PC1_zscore	-0.0385195691262713	0.00100686571865338	-3.08748132892438
CASK	CD4T	Tcruzi	PC1_zscore	-0.0667628736140507	2.06173790151531e-07	-5.0420208905096
FUNDC1	NK	NI	PC1_zscore	0.0229218914137645	0.186308760114793	0.870348095134155
FUNDC1	NK	LPS	PC1_zscore	0.0551367130328879	0.0198747320192663	1.88997405260125
FUNDC1	NK	IAV	PC1_zscore	0.0832596443805293	0.00195544477139094	2.39771675562383
FUNDC1	NK	Tcruzi	PC1_zscore	0.0517327141514355	0.0301337477000477	1.69362217781298
FUNDC1	CD8T	NI	PC1_zscore	0.0251391017654239	0.113767172252988	1.1939953081691
FUNDC1	CD8T	LPS	PC1_zscore	0.0223218791554708	0.158535971855538	0.98368917072533
FUNDC1	CD8T	IAV	PC1_zscore	0.0328246206720129	0.0939187454997997	1.270118752786
FUNDC1	CD8T	Tcruzi	PC1_zscore	0.0485575973743571	0.0144260947560369	2.07668424576626
FUNDC1	monocyte	NI	PC1_zscore	0.00398319236374536	0.416606882951105	0.206171346860587
FUNDC1	monocyte	LPS	PC1_zscore	0.0266022656060271	0.0920668263830911	1.31158312754978
FUNDC1	monocyte	IAV	PC1_zscore	-0.038111900901306	0.0669209730645113	-1.45608464496776
FUNDC1	monocyte	Tcruzi	PC1_zscore	-0.00501786068681653	0.410651621618359	-0.234718173398412
FUNDC1	B	NI	PC1_zscore	0.00263656078973981	0.450925952313372	0.117405373679207
FUNDC1	B	LPS	PC1_zscore	0.0479744713655279	0.0166772184968885	1.99834333359743
FUNDC1	B	IAV	PC1_zscore	0.0367699772782901	0.0544088055841106	1.52694025032026
FUNDC1	B	Tcruzi	PC1_zscore	0.0189272697841175	0.207158389600234	0.801584304540278
FUNDC1	CD4T	NI	PC1_zscore	0.0140865719372754	0.177215759216325	0.922734173194151
FUNDC1	CD4T	LPS	PC1_zscore	0.0332893971062821	0.0137802885543349	2.15874611033611
FUNDC1	CD4T	IAV	PC1_zscore	0.0510235669052308	0.000508317432936117	3.34503314572766
FUNDC1	CD4T	Tcruzi	PC1_zscore	0.0138315238543531	0.192036564152362	0.86612204628554
KDM6A	NK	NI	PC1_zscore	0.0221107333345082	0.0956356993269767	1.28754484479981
KDM6A	NK	LPS	PC1_zscore	0.0636453508170901	0.000129681003078988	3.3349542666133
KDM6A	NK	IAV	PC1_zscore	0.052264085347074	0.00095876897922895	2.88830174529546
KDM6A	NK	Tcruzi	PC1_zscore	0.00744270556252156	0.337372141182121	0.411238849345983
KDM6A	CD8T	NI	PC1_zscore	-0.0246829982568673	0.0341143857217014	-1.80599233611571
KDM6A	CD8T	LPS	PC1_zscore	-0.0075314503135337	0.303745511869115	-0.514781718267924
KDM6A	CD8T	IAV	PC1_zscore	0.00395479505780616	0.407068259500647	0.23156210212071
KDM6A	CD8T	Tcruzi	PC1_zscore	-0.0197534442055778	0.0863795183723861	-1.35408793659875
KDM6A	monocyte	NI	PC1_zscore	0.0067989581981396	0.327952796272778	0.438261141958387
KDM6A	monocyte	LPS	PC1_zscore	0.0400500098690567	0.00463839357136066	2.53085171586173
KDM6A	monocyte	IAV	PC1_zscore	0.0525540642235441	0.001222307106086	2.83904506100024
KDM6A	monocyte	Tcruzi	PC1_zscore	0.0188136773038655	0.127862239661361	1.1263705379206
KDM6A	B	NI	PC1_zscore	-0.00485168999326803	0.374687100444184	-0.318653404217185
KDM6A	B	LPS	PC1_zscore	0.0491249229314414	0.000766148662461001	2.99111921278956
KDM6A	B	IAV	PC1_zscore	0.0303222952563989	0.0271941733969565	1.87517228677021
KDM6A	B	Tcruzi	PC1_zscore	-0.000891916906829043	0.482305368246855	-0.0534050204085741
KDM6A	CD4T	NI	PC1_zscore	-0.0197620381219459	0.0354573024187985	-1.78615057111343
KDM6A	CD4T	LPS	PC1_zscore	0.0164751912279342	0.0629995361892252	1.5233921428365
KDM6A	CD4T	IAV	PC1_zscore	0.0194727454396514	0.0360975041363441	1.78271165910019
KDM6A	CD4T	Tcruzi	PC1_zscore	-0.018578781578563	0.0593133534553867	-1.54229870113125
CHST7	NK	NI	PC1_zscore	-0.018331093113874	0.320907652285544	-0.461614405994636
CHST7	NK	LPS	PC1_zscore	-0.08171420421106	0.02442979327328	-1.9298338021403
CHST7	NK	IAV	PC1_zscore	-0.0568642900461432	0.0862835008660037	-1.34413020564927
CHST7	NK	Tcruzi	PC1_zscore	-0.0515220819220295	0.102298430525869	-1.25072616793838
CHST7	CD8T	NI	PC1_zscore	-0.0988705177556949	0.00328182019251833	-2.6488710243372
CHST7	CD8T	LPS	PC1_zscore	-0.0364411058205218	0.164499335213093	-0.968393211808412
CHST7	CD8T	IAV	PC1_zscore	-0.0212233031044149	0.297949736917016	-0.515187596514673
CHST7	CD8T	Tcruzi	PC1_zscore	-0.0694968709455449	0.0321242248196836	-1.82725465096672
CHST7	monocyte	NI	PC1_zscore	-0.0083026967677315	0.381196169435545	-0.299115495415884
CHST7	monocyte	LPS	PC1_zscore	-0.055552380132482	0.0173526460443549	-2.09609086377154
CHST7	monocyte	IAV	PC1_zscore	0.0166211483870655	0.307968193616069	0.503049946020669
CHST7	monocyte	Tcruzi	PC1_zscore	0.0317653079166971	0.145251841612858	1.05239799956373
CHST7	B	NI	PC1_zscore	-0.00840062329066041	0.411299181434394	-0.218414652425228
CHST7	B	LPS	PC1_zscore	-0.0768173747715797	0.0288353940098964	-1.8471295258594
CHST7	B	IAV	PC1_zscore	-0.0524331605848318	0.0974309033996241	-1.27550666428256
CHST7	B	Tcruzi	PC1_zscore	-0.040068846496187	0.152707592705285	-1.01305541420946
CHST7	CD4T	NI	PC1_zscore	-0.0652509061390358	0.00419119640137744	-2.59573196541266
CHST7	CD4T	LPS	PC1_zscore	-0.125625571199507	1.05589898431457e-05	-4.03718245377677
CHST7	CD4T	IAV	PC1_zscore	-0.16907637082818	4.64637545105617e-08	-4.94090585779468
CHST7	CD4T	Tcruzi	PC1_zscore	-0.075199147079824	0.00311966903245497	-2.67628935558395
RP2	NK	NI	PC1_zscore	-0.0150734302461878	0.320966793763081	-0.4708154854698
RP2	NK	LPS	PC1_zscore	0.115605269694381	0.00012215639470454	3.42134573957917
RP2	NK	IAV	PC1_zscore	0.109924274936789	0.000179647994014631	3.31588587245613
RP2	NK	Tcruzi	PC1_zscore	0.0375853352732075	0.128015151096759	1.12432677315728
RP2	CD8T	NI	PC1_zscore	0.00120309655494514	0.480180564101191	0.0457982806961547
RP2	CD8T	LPS	PC1_zscore	-0.00182299271597043	0.477499863707542	-0.0646567013740689
RP2	CD8T	IAV	PC1_zscore	0.0101149595834448	0.370902593455161	0.321259052233919
RP2	CD8T	Tcruzi	PC1_zscore	-0.0227037728123146	0.2074905126741	-0.815932253101528
RP2	monocyte	NI	PC1_zscore	0.0263282277052043	0.0379559787444459	1.77458361098956
RP2	monocyte	LPS	PC1_zscore	-0.00681049970708775	0.313016275938725	-0.488303359398318
RP2	monocyte	IAV	PC1_zscore	0.0599032360220487	0.000222453647195115	3.47119988529664
RP2	monocyte	Tcruzi	PC1_zscore	0.0274282890949098	0.0437393582431412	1.70707917906334
RP2	B	NI	PC1_zscore	0.0123860338059852	0.31917872317838	0.470568173016151
RP2	B	LPS	PC1_zscore	0.101784623450297	2.95805318485487e-05	3.83522889905723
RP2	B	IAV	PC1_zscore	0.0769794990908493	0.000786358923419675	3.07218016474022
RP2	B	Tcruzi	PC1_zscore	0.0239047071148531	0.198540509662347	0.84077221701781
RP2	CD4T	NI	PC1_zscore	0.0106519499252564	0.303985779830198	0.510495886921704
RP2	CD4T	LPS	PC1_zscore	0.0690326118890566	0.000336167612735378	3.34234925496707
RP2	CD4T	IAV	PC1_zscore	0.116558803295715	2.426638097153e-10	6.00094443259825
RP2	CD4T	Tcruzi	PC1_zscore	0.0122263427714079	0.290049545830953	0.550345666748429
NDUFB11	NK	NI	PC1_zscore	0.00605567141226443	0.279113677832141	0.581285874630105
NDUFB11	NK	LPS	PC1_zscore	0.0101223364644456	0.174206602890333	0.931887689158829
NDUFB11	NK	IAV	PC1_zscore	0.00940869688416908	0.191886025272191	0.864064426300452
NDUFB11	NK	Tcruzi	PC1_zscore	0.00332579146301214	0.376049520353234	0.305215556937048
NDUFB11	CD8T	NI	PC1_zscore	0.0341383033954506	4.27018066742533e-05	3.75031623225502
NDUFB11	CD8T	LPS	PC1_zscore	0.0300856989261378	0.000633484250873012	3.07483175939652
NDUFB11	CD8T	IAV	PC1_zscore	0.00421949973510941	0.344275428110331	0.385771145673873
NDUFB11	CD8T	Tcruzi	PC1_zscore	0.0368815979744371	2.078632621623e-05	3.86088701786676
NDUFB11	monocyte	NI	PC1_zscore	-0.00992313771529477	0.129634358380818	-1.1110722468916
NDUFB11	monocyte	LPS	PC1_zscore	-0.00200246265326405	0.414630952977901	-0.21092461334768
NDUFB11	monocyte	IAV	PC1_zscore	0.000674244269190893	0.475152085784576	0.0665878178538562
NDUFB11	monocyte	Tcruzi	PC1_zscore	0.00178342117737139	0.425790217021602	0.190202752399418
NDUFB11	B	NI	PC1_zscore	0.0128323953079258	0.0850432634318744	1.35593587198641
NDUFB11	B	LPS	PC1_zscore	0.00522419709032062	0.295600220327935	0.535776307115316
NDUFB11	B	IAV	PC1_zscore	0.00627757633534581	0.26785972461645	0.615492510951947
NDUFB11	B	Tcruzi	PC1_zscore	0.0185856375775856	0.029435968828609	1.83436133064409
NDUFB11	CD4T	NI	PC1_zscore	0.0239383820885001	0.000187374391249915	3.45869322718718
NDUFB11	CD4T	LPS	PC1_zscore	0.0185738407472605	0.00348026792441064	2.66879307241989
NDUFB11	CD4T	IAV	PC1_zscore	0.0196852865902459	0.00235279742120874	2.79131170480332
NDUFB11	CD4T	Tcruzi	PC1_zscore	0.0159738028375924	0.0108075064890998	2.27174821971107
RBM10	NK	NI	PC1_zscore	0.000262330625376595	0.559553987085602	0.0222095319455658
RBM10	NK	LPS	PC1_zscore	0.00109088114064312	0.538057452189295	0.0859375745504552
RBM10	NK	IAV	PC1_zscore	0.0140423585544744	0.243429025928337	0.936457200069504
RBM10	NK	Tcruzi	PC1_zscore	0.00298919705465459	0.480750581691835	0.242685026900197
RBM10	CD8T	NI	PC1_zscore	-0.00805016397228936	0.324689534797771	-0.680931422435248
RBM10	CD8T	LPS	PC1_zscore	-0.00467476850194677	0.418391555544284	-0.405115041295543
RBM10	CD8T	IAV	PC1_zscore	-0.00693852470739116	0.366472931022575	-0.542889797444118
RBM10	CD8T	Tcruzi	PC1_zscore	-0.00778598826039592	0.333183419160574	-0.653094111745301
RBM10	monocyte	NI	PC1_zscore	-0.00655554044532105	0.318415458075489	-0.700995104013303
RBM10	monocyte	LPS	PC1_zscore	-0.00148269530014555	0.500585216496746	-0.158645665804283
RBM10	monocyte	IAV	PC1_zscore	0.0182006817668838	0.0970484103101417	1.30456217711312
RBM10	monocyte	Tcruzi	PC1_zscore	0.00832483647847751	0.290835691900459	0.79624862296191
RBM10	B	NI	PC1_zscore	-0.002752297183288	0.468773389095131	-0.261137135485059
RBM10	B	LPS	PC1_zscore	-0.00876094847512564	0.308325433382112	-0.728593081766648
RBM10	B	IAV	PC1_zscore	0.003768477871353	0.446115220267344	0.330799642396241
RBM10	B	Tcruzi	PC1_zscore	0.00124041722318253	0.524866869124164	0.114067314832624
RBM10	CD4T	NI	PC1_zscore	-0.00132279111095185	0.501058995181052	-0.169851764899785
RBM10	CD4T	LPS	PC1_zscore	0.00338778299451624	0.415897647405212	0.415408617285189
RBM10	CD4T	IAV	PC1_zscore	-0.00739868905566849	0.270560048821734	-0.864703479578367
RBM10	CD4T	Tcruzi	PC1_zscore	-0.0016526457663121	0.489633906603632	-0.203199804044663
UBA1	NK	NI	PC1_zscore	4.64028649832301e-06	0.550000809180147	0.000433093063044215
UBA1	NK	LPS	PC1_zscore	-0.0113601726535078	0.238830316708842	-0.908230053879711
UBA1	NK	IAV	PC1_zscore	-0.00320723707378793	0.445937266392883	-0.28354609595594
UBA1	NK	Tcruzi	PC1_zscore	-0.00351992432348757	0.433031008447071	-0.317600459248742
UBA1	CD8T	NI	PC1_zscore	-0.00560401857744968	0.352222488564681	-0.55242201952738
UBA1	CD8T	LPS	PC1_zscore	-0.0147033407237065	0.168290318126085	-1.2123646334176
UBA1	CD8T	IAV	PC1_zscore	-0.0112403585855286	0.236962139862817	-0.913131753717027
UBA1	CD8T	Tcruzi	PC1_zscore	-0.000878229389073095	0.51810740686812	-0.0876085436292882
UBA1	monocyte	NI	PC1_zscore	-0.00490656655868555	0.349600318080852	-0.56156426434873
UBA1	monocyte	LPS	PC1_zscore	0.00728588372218284	0.280732315817818	0.772476594694742
UBA1	monocyte	IAV	PC1_zscore	0.0206729266880894	0.0506007547941733	1.65523660006235
UBA1	monocyte	Tcruzi	PC1_zscore	0.00518503994813367	0.352136770461418	0.558140525229938
UBA1	B	NI	PC1_zscore	-0.00402644811790361	0.395932343660501	-0.427571635991311
UBA1	B	LPS	PC1_zscore	-0.00902289356859574	0.25620189323608	-0.857755545187273
UBA1	B	IAV	PC1_zscore	0.00254178070318263	0.459754538693489	0.251497568651838
UBA1	B	Tcruzi	PC1_zscore	-0.00177530504544517	0.483087877312252	-0.184756224321355
UBA1	CD4T	NI	PC1_zscore	-0.0102291977544988	0.159695873506801	-1.2980679709177
UBA1	CD4T	LPS	PC1_zscore	0.00438091507907699	0.335953799364088	0.607668205727225
UBA1	CD4T	IAV	PC1_zscore	-0.00284009125341448	0.403759712509515	-0.40030623908405
UBA1	CD4T	Tcruzi	PC1_zscore	0.00160792725114092	0.469599327046747	0.225028965832056
CDK16	NK	NI	PC1_zscore	-0.00797443916853824	0.32912989848401	-0.456796952310943
CDK16	NK	LPS	PC1_zscore	-0.00703933823458321	0.362021849422238	-0.376939035078848
CDK16	NK	IAV	PC1_zscore	0.00419759346039487	0.406402183753789	0.23580342737962
CDK16	NK	Tcruzi	PC1_zscore	0.00813281784244355	0.32247712870798	0.461659678974514
CDK16	CD8T	NI	PC1_zscore	-0.0248054929076988	0.0826886072911025	-1.32864316852851
CDK16	CD8T	LPS	PC1_zscore	0.0121405045352061	0.230276879014772	0.729809328925523
CDK16	CD8T	IAV	PC1_zscore	-0.00294216596797107	0.43787796591995	-0.168993516100454
CDK16	CD8T	Tcruzi	PC1_zscore	-0.0107271598769778	0.264727081043454	-0.641121609559726
CDK16	monocyte	NI	PC1_zscore	0.0195026220953807	0.0637062846468242	1.46519453123673
CDK16	monocyte	LPS	PC1_zscore	-0.00290733856495921	0.412278711805595	-0.234176848342828
CDK16	monocyte	IAV	PC1_zscore	0.0064599823439304	0.328570254783622	0.447063235442641
CDK16	monocyte	Tcruzi	PC1_zscore	-0.00330758344971256	0.402235389122492	-0.253817799196801
CDK16	B	NI	PC1_zscore	0.00876217438653047	0.288456131079722	0.559979274995756
CDK16	B	LPS	PC1_zscore	-0.0099664247976471	0.282718113646252	-0.588824646167216
CDK16	B	IAV	PC1_zscore	-0.00565668662836823	0.37162106816102	-0.342799019501232
CDK16	B	Tcruzi	PC1_zscore	0.000847548532152299	0.478046024299422	0.0537523832059548
CDK16	CD4T	NI	PC1_zscore	0.015069161117829	0.0868789339073747	1.33820026601635
CDK16	CD4T	LPS	PC1_zscore	-0.00166509860098251	0.442282193245656	-0.151538626605536
CDK16	CD4T	IAV	PC1_zscore	0.0181492877710967	0.0564630013192275	1.5564129852523
CDK16	CD4T	Tcruzi	PC1_zscore	0.00599841633450215	0.302080175526232	0.530072108656362
USP11	NK	NI	PC1_zscore	0.0311129101944139	0.0354063716355329	2.24494652882145
USP11	NK	LPS	PC1_zscore	0.0411432666996277	0.000669283615401094	3.54279439140211
USP11	NK	IAV	PC1_zscore	0.033405375086392	0.0163426662773281	2.7291875304691
USP11	NK	Tcruzi	PC1_zscore	0.0349491570646649	0.013039509327454	2.91611893232182
USP11	CD8T	NI	PC1_zscore	0.0407436946529012	5.27226792807544e-05	4.24924978946179
USP11	CD8T	LPS	PC1_zscore	0.0335108535248735	0.00747393790068599	3.04571016834901
USP11	CD8T	IAV	PC1_zscore	0.0355815304229268	0.00781524722704762	3.16578642612934
USP11	CD8T	Tcruzi	PC1_zscore	0.0389249320829108	0.0003134447610971	4.06034842218217
USP11	monocyte	NI	PC1_zscore	0.0338511273561957	0.0175304001297448	2.80656141968143
USP11	monocyte	LPS	PC1_zscore	0.0321229249977374	0.0216491066397023	2.58800956296906
USP11	monocyte	IAV	PC1_zscore	0.0339530020613829	0.0174798998455181	2.78530343885755
USP11	monocyte	Tcruzi	PC1_zscore	0.0316768819039439	0.0310830968600573	2.38063960277989
USP11	B	NI	PC1_zscore	0.0464863550719525	1.68996331979327e-05	3.36226281532703
USP11	B	LPS	PC1_zscore	0.0346595067471746	0.00468447599299809	3.2681671986678
USP11	B	IAV	PC1_zscore	0.0351308441014115	0.00586664539205285	3.22206063116408
USP11	B	Tcruzi	PC1_zscore	0.0347051519644531	0.00779932430232066	3.12074360109013
USP11	CD4T	NI	PC1_zscore	0.0378454070398169	0.000604268579772774	4.01895740134533
USP11	CD4T	LPS	PC1_zscore	0.0409807489750746	2.60981101835119e-05	4.2470050319251
USP11	CD4T	IAV	PC1_zscore	0.0419812453593078	1.06204958901193e-05	4.28381932919083
USP11	CD4T	Tcruzi	PC1_zscore	0.0328378930940196	0.00837641996205653	2.96451729956944
ZNF41	NK	NI	PC1_zscore	-0.0054325549221528	0.381248435636895	-0.305825902462353
ZNF41	NK	LPS	PC1_zscore	-0.013995699194888	0.238587425452121	-0.711255227671426
ZNF41	NK	IAV	PC1_zscore	-0.0129864559271618	0.252443141811021	-0.668828054629292
ZNF41	NK	Tcruzi	PC1_zscore	-0.00282588708796729	0.434659586347348	-0.154126466172925
ZNF41	CD8T	NI	PC1_zscore	-0.0420682653680492	0.0227671811677608	-1.93525703872422
ZNF41	CD8T	LPS	PC1_zscore	-0.0272100910286826	0.0739403019211471	-1.35787473372012
ZNF41	CD8T	IAV	PC1_zscore	-0.0286342041707223	0.0746372727564311	-1.31508830966622
ZNF41	CD8T	Tcruzi	PC1_zscore	-0.0189907752254417	0.142597548148573	-1.06073796948441
ZNF41	monocyte	NI	PC1_zscore	0.00398965738377734	0.405452821533444	0.262845432772987
ZNF41	monocyte	LPS	PC1_zscore	0.0183743192217923	0.146403898451563	1.03725298227371
ZNF41	monocyte	IAV	PC1_zscore	0.0121871735666421	0.268782302419932	0.64038825005931
ZNF41	monocyte	Tcruzi	PC1_zscore	-0.00130946070337294	0.476116770328303	-0.0802772067795039
ZNF41	B	NI	PC1_zscore	-0.00545919705533917	0.376966567259815	-0.328304708221299
ZNF41	B	LPS	PC1_zscore	-0.00151433867647456	0.470004790743364	-0.0853202853793044
ZNF41	B	IAV	PC1_zscore	-0.00628113358509839	0.370037534553083	-0.349318839530486
ZNF41	B	Tcruzi	PC1_zscore	-0.0208315782070366	0.132362773582788	-1.05805182136312
ZNF41	CD4T	NI	PC1_zscore	-0.00925037150340045	0.230717639031923	-0.754407347367969
ZNF41	CD4T	LPS	PC1_zscore	-0.00127155384912307	0.46648808697914	-0.10063184133814
ZNF41	CD4T	IAV	PC1_zscore	-0.0136992608586852	0.14948563333825	-1.05492906519343
ZNF41	CD4T	Tcruzi	PC1_zscore	-0.00271252015020295	0.420216228228521	-0.211856858485698
ARAF	NK	NI	PC1_zscore	0.0135707345288659	0.168066100227415	0.943940241564098
ARAF	NK	LPS	PC1_zscore	0.0294177597248277	0.0256134992172487	1.80847414650462
ARAF	NK	IAV	PC1_zscore	0.00915674285318196	0.261566201171937	0.628326845413909
ARAF	NK	Tcruzi	PC1_zscore	0.0162747940822812	0.132143980151768	1.08402497410559
ARAF	CD8T	NI	PC1_zscore	-0.00590852723886677	0.327316476536814	-0.451962739352305
ARAF	CD8T	LPS	PC1_zscore	0.0127184358761873	0.174428697139553	0.923671839386588
ARAF	CD8T	IAV	PC1_zscore	-0.0118684044275264	0.232276709370836	-0.734920682851694
ARAF	CD8T	Tcruzi	PC1_zscore	0.0119214331510572	0.185823883865858	0.887411622959668
ARAF	monocyte	NI	PC1_zscore	0.00313418875220022	0.377629196092875	0.303329688715137
ARAF	monocyte	LPS	PC1_zscore	0.0206483729510273	0.0267820523106069	1.88006706431887
ARAF	monocyte	IAV	PC1_zscore	0.00704217723434324	0.280831812979029	0.580753465200753
ARAF	monocyte	Tcruzi	PC1_zscore	0.00138188323156476	0.447214478315661	0.123209688185998
ARAF	B	NI	PC1_zscore	-0.00572672460947497	0.337481366818667	-0.430163437554978
ARAF	B	LPS	PC1_zscore	0.0278527006282582	0.021986088600808	1.88055055617409
ARAF	B	IAV	PC1_zscore	-0.00158084412652647	0.46139246275207	-0.113515498317714
ARAF	B	Tcruzi	PC1_zscore	0.00309730018774507	0.40697234076079	0.228654287954827
ARAF	CD4T	NI	PC1_zscore	0.00165393328284097	0.425833362014109	0.180373568191348
ARAF	CD4T	LPS	PC1_zscore	0.0197477342485263	0.0164230876944132	2.091526600726
ARAF	CD4T	IAV	PC1_zscore	0.0243570974790858	0.00479173717559588	2.53634098090706
ARAF	CD4T	Tcruzi	PC1_zscore	-0.015300656117523	0.0575867033016787	-1.54300986503291
TIMP1	NK	NI	PC1_zscore	0.137367624390449	1.36576437534606e-06	4.56379578295814
TIMP1	NK	LPS	PC1_zscore	0.0594057104502923	0.0327062715325316	1.83429349708054
TIMP1	NK	IAV	PC1_zscore	0.0438352406416484	0.0928354866551675	1.32041849953857
TIMP1	NK	Tcruzi	PC1_zscore	0.104868136135813	0.000378827191739692	3.30381822721559
TIMP1	CD8T	NI	PC1_zscore	0.0519193886723786	0.0156139024227028	2.15017288980818
TIMP1	CD8T	LPS	PC1_zscore	-0.00997400349496907	0.373418556330654	-0.324373038329132
TIMP1	CD8T	IAV	PC1_zscore	0.0196844351889687	0.297984632523476	0.530195829462624
TIMP1	CD8T	Tcruzi	PC1_zscore	0.0191739415532655	0.230254380465056	0.738239879517385
TIMP1	monocyte	NI	PC1_zscore	0.12154856982593	6.56663842096582e-07	4.75449566949127
TIMP1	monocyte	LPS	PC1_zscore	0.0928788073008241	0.000125167556504572	3.6421973507398
TIMP1	monocyte	IAV	PC1_zscore	0.171583953960457	1.44047755435211e-10	6.13616033430806
TIMP1	monocyte	Tcruzi	PC1_zscore	0.129496460553285	5.20248315071482e-07	4.78521864812522
TIMP1	B	NI	PC1_zscore	-0.0255855835538371	0.189370158327323	-0.879458429340239
TIMP1	B	LPS	PC1_zscore	-0.02597707305544	0.193329124984323	-0.865355723805664
TIMP1	B	IAV	PC1_zscore	-0.0429974685648916	0.103397720232588	-1.25714437805181
TIMP1	B	Tcruzi	PC1_zscore	-0.0155789677419215	0.317103864095665	-0.476817012053666
TIMP1	CD4T	NI	PC1_zscore	-0.0225039885554816	0.127540468883057	-1.13772216729225
TIMP1	CD4T	LPS	PC1_zscore	-0.0725945344030275	0.000199749359096613	-3.52414406778843
TIMP1	CD4T	IAV	PC1_zscore	-0.0785060552254828	0.000107295806448748	-3.67570539431601
TIMP1	CD4T	Tcruzi	PC1_zscore	-0.0395226625723699	0.0296703157851106	-1.88253715552564
ELK1	NK	NI	PC1_zscore	0.0644717415145444	0.0198013773065105	1.73468968584477
ELK1	NK	LPS	PC1_zscore	0.0295200654661186	0.176314590445616	0.908466497458107
ELK1	NK	IAV	PC1_zscore	0.0130227394769102	0.337172327041894	0.424087535923714
ELK1	NK	Tcruzi	PC1_zscore	0.038677494300133	0.100399081369408	1.19542951438218
ELK1	CD8T	NI	PC1_zscore	0.051496039477572	0.0103870114539732	2.19296895528138
ELK1	CD8T	LPS	PC1_zscore	0.00357735118323719	0.438998954499669	0.155043871206616
ELK1	CD8T	IAV	PC1_zscore	0.0408724817443986	0.068653079718258	1.3910542374237
ELK1	CD8T	Tcruzi	PC1_zscore	0.0260696761339684	0.11664711115765	1.1736023616008
ELK1	monocyte	NI	PC1_zscore	-0.00389969716186099	0.421310552575769	-0.202734635486191
ELK1	monocyte	LPS	PC1_zscore	0.0283672831407173	0.0594771260830108	1.52812510018568
ELK1	monocyte	IAV	PC1_zscore	0.0362678611977904	0.0435146033962383	1.65113005621791
ELK1	monocyte	Tcruzi	PC1_zscore	0.0197131909400053	0.158685145268973	0.989762405198934
ELK1	B	NI	PC1_zscore	-0.00841714689076875	0.351005643708945	-0.38997926333547
ELK1	B	LPS	PC1_zscore	-0.0423325049707169	0.0347564120596019	-1.70768707992635
ELK1	B	IAV	PC1_zscore	-0.00139361066166795	0.476095840478881	-0.0579149902612122
ELK1	B	Tcruzi	PC1_zscore	-0.00452219616097166	0.41940991235518	-0.204500315724694
ELK1	CD4T	NI	PC1_zscore	-0.00906847537206106	0.242093194120571	-0.696438832676335
ELK1	CD4T	LPS	PC1_zscore	-0.0206321175688479	0.0601218515274728	-1.54340614476895
ELK1	CD4T	IAV	PC1_zscore	-0.0261246211229729	0.030309698830968	-1.84982442126742
ELK1	CD4T	Tcruzi	PC1_zscore	-0.00757533945423806	0.287909254245829	-0.562859028733907
UXT	NK	NI	PC1_zscore	0.00452458178165804	0.340364830777279	0.408308400364817
UXT	NK	LPS	PC1_zscore	-0.00020485008784013	0.49548926669942	-0.0178978353074864
UXT	NK	IAV	PC1_zscore	0.0199550275103774	0.0416400134615749	1.71428380679687
UXT	NK	Tcruzi	PC1_zscore	0.00561099278604389	0.314255929516629	0.478608989919014
UXT	CD8T	NI	PC1_zscore	0.0661964951304898	5.6583413560055e-11	6.0076284135358
UXT	CD8T	LPS	PC1_zscore	0.0318742320415536	0.00165455536909995	2.86661438767067
UXT	CD8T	IAV	PC1_zscore	0.00922130798865421	0.234003712977026	0.716402830790254
UXT	CD8T	Tcruzi	PC1_zscore	0.0550881714002777	7.42684133115496e-08	4.95188902586285
UXT	monocyte	NI	PC1_zscore	-0.0210875694805383	0.010121576156181	-2.28396250589646
UXT	monocyte	LPS	PC1_zscore	-0.00575368977326634	0.265528694342788	-0.624482694629309
UXT	monocyte	IAV	PC1_zscore	-0.00773565784463997	0.229358654334995	-0.740109082203483
UXT	monocyte	Tcruzi	PC1_zscore	-0.0116946201744321	0.111963454128715	-1.21072881655454
UXT	B	NI	PC1_zscore	0.00743726177331883	0.180426463913804	0.911916317590261
UXT	B	LPS	PC1_zscore	0.00910743445445578	0.135381081226355	1.09940409886353
UXT	B	IAV	PC1_zscore	0.0124013116365346	0.081611065037919	1.38837691541126
UXT	B	Tcruzi	PC1_zscore	0.0103262169399539	0.118864245506687	1.17719046350594
UXT	CD4T	NI	PC1_zscore	0.0247288407512722	0.000501641222022431	3.24334066942532
UXT	CD4T	LPS	PC1_zscore	0.0209264581378266	0.00301728266662739	2.7237063055894
UXT	CD4T	IAV	PC1_zscore	0.023295365204654	0.00132709688649068	2.97655102479295
UXT	CD4T	Tcruzi	PC1_zscore	0.0117175630635194	0.0663071947783656	1.5007101589056
ZNF81	NK	NI	PC1_zscore	-0.00330707866146886	0.436419584714033	-0.222429605629186
ZNF81	NK	LPS	PC1_zscore	-0.00353057983399052	0.43376862182518	-0.217994075341534
ZNF81	NK	IAV	PC1_zscore	-0.0106762066889697	0.28605582650524	-0.639045959862251
ZNF81	NK	Tcruzi	PC1_zscore	0.00410955523184622	0.440210643061754	0.259287022586208
ZNF81	CD8T	NI	PC1_zscore	-0.0154641075449482	0.204087729405847	-0.903514184580192
ZNF81	CD8T	LPS	PC1_zscore	-0.0111575158837523	0.269081104112618	-0.690575406502842
ZNF81	CD8T	IAV	PC1_zscore	-0.00900273415194353	0.313180339497803	-0.552352029973427
ZNF81	CD8T	Tcruzi	PC1_zscore	-0.00388332868452565	0.424524208766637	-0.247298208067239
ZNF81	monocyte	NI	PC1_zscore	-0.0022322910818193	0.452878976914916	-0.181038087625652
ZNF81	monocyte	LPS	PC1_zscore	0.00398274512087303	0.412408328140648	0.291072283898804
ZNF81	monocyte	IAV	PC1_zscore	0.00810958790941892	0.335078833901571	0.503765610523016
ZNF81	monocyte	Tcruzi	PC1_zscore	0.000976123052465424	0.502917741238583	0.0742531034482248
ZNF81	B	NI	PC1_zscore	-0.00250737437529124	0.451918198124441	-0.180559993358724
ZNF81	B	LPS	PC1_zscore	-0.000283119665100034	0.511112691100427	-0.0186863394241045
ZNF81	B	IAV	PC1_zscore	0.000344476808808327	0.524600841399907	0.0231848812389645
ZNF81	B	Tcruzi	PC1_zscore	-0.00614998862871435	0.365626032857638	-0.419179370623633
ZNF81	CD4T	NI	PC1_zscore	0.00210619416158075	0.465654805691594	0.175939581519843
ZNF81	CD4T	LPS	PC1_zscore	-0.0117065728182691	0.229185330913716	-0.830640683334524
ZNF81	CD4T	IAV	PC1_zscore	-0.0180720928179703	0.13427317395703	-1.18745259811574
ZNF81	CD4T	Tcruzi	PC1_zscore	0.00152446027802696	0.487353794757817	0.121131931581465
ZNF182	NK	NI	PC1_zscore	-0.00200151271192624	0.478411858269046	-0.114537435695993
ZNF182	NK	LPS	PC1_zscore	-0.00755421744638115	0.37504093255285	-0.387683250356588
ZNF182	NK	IAV	PC1_zscore	-0.0104742973426127	0.323785420180012	-0.53049772348443
ZNF182	NK	Tcruzi	PC1_zscore	-0.00838260537201904	0.35528694218143	-0.446197829095093
ZNF182	CD8T	NI	PC1_zscore	0.00126555381280816	0.502571858404058	0.071316000894952
ZNF182	CD8T	LPS	PC1_zscore	0.00753378559240202	0.376543142339654	0.409413200402002
ZNF182	CD8T	IAV	PC1_zscore	-0.00198066762136649	0.476214291259953	-0.109629718583469
ZNF182	CD8T	Tcruzi	PC1_zscore	-0.0124809979022125	0.282809372759008	-0.648923622013057
ZNF182	monocyte	NI	PC1_zscore	-0.000746583209815097	0.501517545133907	-0.0493480190695891
ZNF182	monocyte	LPS	PC1_zscore	-0.011644483379771	0.268812927155893	-0.650259758621701
ZNF182	monocyte	IAV	PC1_zscore	-0.0098175606608757	0.324593861099667	-0.511416929013684
ZNF182	monocyte	Tcruzi	PC1_zscore	0.00348120489968566	0.449182564515249	0.213949761483974
ZNF182	B	NI	PC1_zscore	-0.00185409090222259	0.478758907699847	-0.113847140531664
ZNF182	B	LPS	PC1_zscore	0.0101393590266259	0.333219371754185	0.52317686866488
ZNF182	B	IAV	PC1_zscore	-0.00352480914897619	0.443128899575941	-0.202132608859504
ZNF182	B	Tcruzi	PC1_zscore	-0.012987458895465	0.269004720421766	-0.674896359013882
ZNF182	CD4T	NI	PC1_zscore	0.0128105381975845	0.213785236507986	0.872701437496227
ZNF182	CD4T	LPS	PC1_zscore	-0.00798865466157458	0.325837438898001	-0.532701611085224
ZNF182	CD4T	IAV	PC1_zscore	-0.00676745947629668	0.348641047338146	-0.468327571285344
ZNF182	CD4T	Tcruzi	PC1_zscore	-0.00379783347746599	0.41586119839466	-0.272715995021118
ZNF630	NK	NI	PC1_zscore	0.0662418475811717	0.0428539478163499	1.61164144392817
ZNF630	NK	LPS	PC1_zscore	-0.0118976892369003	0.394744344802662	-0.294667336191615
ZNF630	NK	IAV	PC1_zscore	0.049229363055622	0.110005387736269	1.18842813933424
ZNF630	NK	Tcruzi	PC1_zscore	0.00722915231949006	0.420092183809888	0.184705517280251
ZNF630	CD8T	NI	PC1_zscore	0.0295968301817862	0.188696621565244	0.877207138894204
ZNF630	CD8T	LPS	PC1_zscore	0.0670176572989306	0.0374610239169362	1.67644295690966
ZNF630	CD8T	IAV	PC1_zscore	0.0582857739831313	0.0750090280102548	1.36816431310967
ZNF630	CD8T	Tcruzi	PC1_zscore	0.0340884623826646	0.16980185800724	0.946269646207119
ZNF630	monocyte	NI	PC1_zscore	0.106591055207683	0.00664064967031483	2.20002078115947
ZNF630	monocyte	LPS	PC1_zscore	0.068873953800443	0.0449644440946768	1.59478450398381
ZNF630	monocyte	IAV	PC1_zscore	-0.0304547410082057	0.257417771725349	-0.676766276432703
ZNF630	monocyte	Tcruzi	PC1_zscore	0.0446148551904249	0.132565588232202	1.08206075073986
ZNF630	B	NI	PC1_zscore	0.031915680582193	0.185307275598905	0.884794019603368
ZNF630	B	LPS	PC1_zscore	-0.0122445373291013	0.38281010144436	-0.316762219575066
ZNF630	B	IAV	PC1_zscore	0.024485464652174	0.270145136865917	0.618013069065396
ZNF630	B	Tcruzi	PC1_zscore	0.00216964411870492	0.474160506298762	0.0569748131572296
ZNF630	CD4T	NI	PC1_zscore	0.0540445866361392	0.0200248647360524	1.98232934988314
ZNF630	CD4T	LPS	PC1_zscore	-0.024246653193015	0.199016562490197	-0.846509298588162
ZNF630	CD4T	IAV	PC1_zscore	-0.0107857312316107	0.356014362087084	-0.379232361681438
ZNF630	CD4T	Tcruzi	PC1_zscore	-0.00495174102827349	0.430084689834911	-0.173513762762783
SLC38A5	NK	NI	PC1_zscore	0.0553326496977844	0.162511554995323	0.979591066436373
SLC38A5	NK	LPS	PC1_zscore	0.269638745286951	1.39064503588308e-09	5.70409743832791
SLC38A5	NK	IAV	PC1_zscore	0.231610415989626	2.13629356338669e-08	5.30412983320898
SLC38A5	NK	Tcruzi	PC1_zscore	0.103294822276876	0.036595514717955	1.78145972146142
SLC38A5	CD8T	NI	PC1_zscore	-0.0410005535603428	0.150606609720569	-1.03311415087887
SLC38A5	CD8T	LPS	PC1_zscore	0.105274554666866	0.00316518339377575	2.71811636779919
SLC38A5	CD8T	IAV	PC1_zscore	0.100329465615578	0.0110963452049776	2.28088623534692
SLC38A5	CD8T	Tcruzi	PC1_zscore	-0.0285857917462631	0.241846447490237	-0.700875723263291
SLC38A5	monocyte	NI	PC1_zscore	-0.0166988383639882	0.409849220348837	-0.237536027362718
SLC38A5	monocyte	LPS	PC1_zscore	0.140554005559928	0.0194597948993759	2.02194723321638
SLC38A5	monocyte	IAV	PC1_zscore	0.0998141074871829	0.0459454211505425	1.67488896893327
SLC38A5	monocyte	Tcruzi	PC1_zscore	-0.0221362718382857	0.385683451482763	-0.302765776962434
SLC38A5	B	NI	PC1_zscore	-0.00599214286322144	0.447818534938133	-0.132835367388654
SLC38A5	B	LPS	PC1_zscore	0.185491760004552	9.3716758775963e-07	4.68642738027556
SLC38A5	B	IAV	PC1_zscore	0.163645549883824	4.87885673605829e-06	4.35165185279177
SLC38A5	B	Tcruzi	PC1_zscore	0.0229388517463081	0.303567705121553	0.511330159496798
SLC38A5	CD4T	NI	PC1_zscore	0.00952211566863445	0.412997918190694	0.215742163311965
SLC38A5	CD4T	LPS	PC1_zscore	0.23575681183623	1.74832299198674e-11	6.47490275923107
SLC38A5	CD4T	IAV	PC1_zscore	0.164598743287582	3.28195577141219e-08	5.32538082095156
SLC38A5	CD4T	Tcruzi	PC1_zscore	0.0297873244294124	0.252478679890897	0.662726903562539
FTSJ1	NK	NI	PC1_zscore	-0.000542777680075328	0.486270625786664	-0.0294363588273612
FTSJ1	NK	LPS	PC1_zscore	-0.026853628748169	0.0930246952136387	-1.26784503643868
FTSJ1	NK	IAV	PC1_zscore	-0.0208719421576438	0.147302386206409	-1.02299545489078
FTSJ1	NK	Tcruzi	PC1_zscore	-0.0220228283541001	0.129909709946147	-1.08999762456847
FTSJ1	CD8T	NI	PC1_zscore	0.00857966065626523	0.290426493390168	0.551858592735109
FTSJ1	CD8T	LPS	PC1_zscore	0.00019538532749795	0.492883713414306	0.0116512424213296
FTSJ1	CD8T	IAV	PC1_zscore	-0.00484925060117621	0.405527591542217	-0.253312739429771
FTSJ1	CD8T	Tcruzi	PC1_zscore	0.0118649723096759	0.230095903696347	0.735119383827362
FTSJ1	monocyte	NI	PC1_zscore	-0.0340231117254629	0.0106645148740335	-2.17457808171456
FTSJ1	monocyte	LPS	PC1_zscore	-0.0441228836918098	0.00244694441846172	-2.59832173765093
FTSJ1	monocyte	IAV	PC1_zscore	-0.0335715732403295	0.0318493847751591	-1.76322709939362
FTSJ1	monocyte	Tcruzi	PC1_zscore	-0.0296372020184802	0.0255987471699861	-1.87271410201297
FTSJ1	B	NI	PC1_zscore	-0.0394208075689725	0.0137159823611057	-1.96310670542655
FTSJ1	B	LPS	PC1_zscore	-0.00722336565626795	0.336442830413898	-0.421620063569224
FTSJ1	B	IAV	PC1_zscore	-0.0181804376189097	0.160553965236872	-0.971998862623818
FTSJ1	B	Tcruzi	PC1_zscore	-0.0293939728704827	0.0468728648134747	-1.565902495702
FTSJ1	CD4T	NI	PC1_zscore	0.00256174655951641	0.404449311480968	0.242997738850315
FTSJ1	CD4T	LPS	PC1_zscore	0.0124381362641504	0.113933356042027	1.20344160697559
FTSJ1	CD4T	IAV	PC1_zscore	0.00288034648916043	0.395531981057922	0.269930963341356
FTSJ1	CD4T	Tcruzi	PC1_zscore	0.0159212977658409	0.072554273182041	1.44879718101225
PORCN	NK	NI	PC1_zscore	-0.0113573711617468	0.311219065954777	-0.493523747320059
PORCN	NK	LPS	PC1_zscore	-0.0410496355169139	0.0618993189942671	-1.36484695128032
PORCN	NK	IAV	PC1_zscore	-0.0218153920700942	0.190105225425809	-0.85247974365242
PORCN	NK	Tcruzi	PC1_zscore	-0.0117488061381996	0.305727269160682	-0.499466598870774
PORCN	CD8T	NI	PC1_zscore	-0.00293907796463627	0.444351736147206	-0.135934747774495
PORCN	CD8T	LPS	PC1_zscore	0.00535427241786429	0.425475212526948	0.229454277572875
PORCN	CD8T	IAV	PC1_zscore	-0.0115669922516522	0.311105317363397	-0.483840763812645
PORCN	CD8T	Tcruzi	PC1_zscore	-0.00910705762570193	0.339708955552067	-0.420414224286366
PORCN	monocyte	NI	PC1_zscore	-0.0426115436845637	0.0512987135908067	-1.40507373300888
PORCN	monocyte	LPS	PC1_zscore	-0.0433189025122465	0.0584839746617245	-1.33030524678286
PORCN	monocyte	IAV	PC1_zscore	-0.031536553934588	0.131551757520316	-1.0260353933714
PORCN	monocyte	Tcruzi	PC1_zscore	-0.0314054035385833	0.10476218768017	-1.15921466288158
PORCN	B	NI	PC1_zscore	0.00729437088129973	0.398021505548139	0.295132378565228
PORCN	B	LPS	PC1_zscore	-0.0426538254823298	0.0532179796132974	-1.41140524812846
PORCN	B	IAV	PC1_zscore	-0.00188162870190384	0.453077036378877	-0.0750278620270196
PORCN	B	Tcruzi	PC1_zscore	-0.0157166017863674	0.252084476006592	-0.655814293790725
PORCN	CD4T	NI	PC1_zscore	0.000827957461551628	0.482930660826646	0.0472659079237009
PORCN	CD4T	LPS	PC1_zscore	-0.027995976026791	0.0671139842365154	-1.46221006193429
PORCN	CD4T	IAV	PC1_zscore	-0.0278148813347824	0.0693456537958854	-1.44288309522638
PORCN	CD4T	Tcruzi	PC1_zscore	-0.0063634131701425	0.35948109944977	-0.371181121822396
EBP	NK	NI	PC1_zscore	-0.0272104369548301	0.0251338080378479	-2.00467820204373
EBP	NK	LPS	PC1_zscore	-0.0298237352496562	0.0159187960502273	-1.93929451259303
EBP	NK	IAV	PC1_zscore	-0.0321437941984696	0.0119594348751267	-1.84983640401109
EBP	NK	Tcruzi	PC1_zscore	-0.0247488809803043	0.0419007634458394	-1.87702120607889
EBP	CD8T	NI	PC1_zscore	-0.0206157488219628	0.0826593037472074	-1.58742272166332
EBP	CD8T	LPS	PC1_zscore	-0.0229060683466966	0.0533554763192654	-1.83741742904117
EBP	CD8T	IAV	PC1_zscore	-0.0249601762762279	0.04010694231779	-1.90596962698832
EBP	CD8T	Tcruzi	PC1_zscore	-0.0254905360772773	0.0313064468947075	-2.09488768402674
EBP	monocyte	NI	PC1_zscore	-0.0188697066788546	0.124211170572444	-1.26602819002389
EBP	monocyte	LPS	PC1_zscore	-0.0298418502516917	0.0152836432344364	-1.89065133077279
EBP	monocyte	IAV	PC1_zscore	-0.0273162943320248	0.0324972911241747	-1.82894691230711
EBP	monocyte	Tcruzi	PC1_zscore	-0.022931352580464	0.0628740707657465	-1.71945779553049
EBP	B	NI	PC1_zscore	-0.0185250128661393	0.134700616247044	-1.20568791870595
EBP	B	LPS	PC1_zscore	-0.0205009511050589	0.0924177402583279	-1.47885375732336
EBP	B	IAV	PC1_zscore	-0.029533523531588	0.017820248412173	-1.96300966780808
EBP	B	Tcruzi	PC1_zscore	-0.0204956695658976	0.0974614421141291	-1.44603733226666
EBP	CD4T	NI	PC1_zscore	-0.0213598449697882	0.0490453338010411	-1.92175050312917
EBP	CD4T	LPS	PC1_zscore	-0.0247694855470768	0.0179206395926146	-2.44237422701159
EBP	CD4T	IAV	PC1_zscore	-0.0234802670183025	0.0268078746183616	-2.24942718679719
EBP	CD4T	Tcruzi	PC1_zscore	-0.022295416853137	0.0421643429360796	-2.01491327983051
TBC1D25	NK	NI	PC1_zscore	-0.00385484584751938	0.534192728917241	-0.239523624521814
TBC1D25	NK	LPS	PC1_zscore	-0.00863941903192971	0.454242328337604	-0.479443201631461
TBC1D25	NK	IAV	PC1_zscore	-0.0164620001128887	0.349449058904878	-0.793063247860523
TBC1D25	NK	Tcruzi	PC1_zscore	-0.0203768672823415	0.310599445993616	-0.91026650387036
TBC1D25	CD8T	NI	PC1_zscore	-0.0230877663476602	0.280899523273193	-1.06115343300064
TBC1D25	CD8T	LPS	PC1_zscore	-0.00690970273766959	0.474690692157414	-0.424808473026422
TBC1D25	CD8T	IAV	PC1_zscore	-0.00826046690697604	0.45725024520043	-0.469590415872026
TBC1D25	CD8T	Tcruzi	PC1_zscore	-0.0133726394363221	0.364389917490171	-0.762192919985481
TBC1D25	monocyte	NI	PC1_zscore	-0.00169423528267228	0.574387928673889	-0.117080898909256
TBC1D25	monocyte	LPS	PC1_zscore	-0.0514354301940211	0.0122761878878681	-1.85044813982884
TBC1D25	monocyte	IAV	PC1_zscore	-0.0153281093875792	0.36430692023867	-0.746391947560261
TBC1D25	monocyte	Tcruzi	PC1_zscore	-0.00363142523200373	0.532578778386949	-0.238163284386405
TBC1D25	B	NI	PC1_zscore	-0.00877113172686123	0.44072241596403	-0.521196064573044
TBC1D25	B	LPS	PC1_zscore	-0.0135645614400801	0.381892579323969	-0.695857264605444
TBC1D25	B	IAV	PC1_zscore	-0.00734347725684989	0.4766244761686	-0.413362168444101
TBC1D25	B	Tcruzi	PC1_zscore	-0.0092751293712419	0.437743972192757	-0.530080877466483
TBC1D25	CD4T	NI	PC1_zscore	-0.000732085318731854	0.597486760333507	-0.0666319564209171
TBC1D25	CD4T	LPS	PC1_zscore	-0.00129274251691997	0.58147045274114	-0.115629255206248
TBC1D25	CD4T	IAV	PC1_zscore	-0.00824289886685703	0.395497281652793	-0.671016942597525
TBC1D25	CD4T	Tcruzi	PC1_zscore	0.00891042337700399	0.392520513588795	0.677039972362706
RBM3	NK	NI	PC1_zscore	0.00640731003271507	0.316464495007992	0.471518110406848
RBM3	NK	LPS	PC1_zscore	0.0200646296449354	0.0742119839357638	1.42569458233057
RBM3	NK	IAV	PC1_zscore	0.0327934653384063	0.00961986241881342	2.22251096148132
RBM3	NK	Tcruzi	PC1_zscore	0.0080606069307892	0.282580076721442	0.564193407991889
RBM3	CD8T	NI	PC1_zscore	0.0279920461373835	0.00473149163408899	2.55822483502636
RBM3	CD8T	LPS	PC1_zscore	0.0287818027582336	0.00691576729775738	2.40163237336402
RBM3	CD8T	IAV	PC1_zscore	0.0140119704132614	0.152347087719574	1.01476086702461
RBM3	CD8T	Tcruzi	PC1_zscore	0.0332966442808364	0.0015656681046776	2.87531774475132
RBM3	monocyte	NI	PC1_zscore	-0.0221397138216504	0.0248936012340979	-1.90494157517016
RBM3	monocyte	LPS	PC1_zscore	-0.000603677032231671	0.478414803342498	-0.0528124162717543
RBM3	monocyte	IAV	PC1_zscore	0.00561007472335722	0.325272515759822	0.453774809044276
RBM3	monocyte	Tcruzi	PC1_zscore	-0.0107235342996012	0.182245238473068	-0.90301026485064
RBM3	B	NI	PC1_zscore	-0.00132594190680708	0.455526157198653	-0.118847774166008
RBM3	B	LPS	PC1_zscore	-0.0106769875407983	0.175695315459022	-0.92919717251557
RBM3	B	IAV	PC1_zscore	0.00643750915436905	0.294140943859071	0.5371204213996
RBM3	B	Tcruzi	PC1_zscore	0.00688185251547437	0.27534273984973	0.593429845756957
RBM3	CD4T	NI	PC1_zscore	0.00603690943393206	0.244016868030801	0.690544492715849
RBM3	CD4T	LPS	PC1_zscore	0.0388517429657897	8.43541169202378e-06	4.1153783625134
RBM3	CD4T	IAV	PC1_zscore	0.0408095568953478	3.90672487928039e-06	4.23648453196289
RBM3	CD4T	Tcruzi	PC1_zscore	0.0117050225493947	0.098264328328279	1.28767305269888
WDR13	NK	NI	PC1_zscore	0.0110538905470606	0.213765228978062	0.782686935397859
WDR13	NK	LPS	PC1_zscore	0.0148462787889174	0.137735931404169	1.08013984266542
WDR13	NK	IAV	PC1_zscore	0.00750069650977754	0.292760565828082	0.478375529986317
WDR13	NK	Tcruzi	PC1_zscore	0.00792271623598449	0.284320785029352	0.514765613211128
WDR13	CD8T	NI	PC1_zscore	0.0125528020977757	0.172758289342074	0.952617319898543
WDR13	CD8T	LPS	PC1_zscore	0.00783042318878167	0.284169739112945	0.531395075729059
WDR13	CD8T	IAV	PC1_zscore	0.0165838435492102	0.107539526867115	1.21814381309681
WDR13	CD8T	Tcruzi	PC1_zscore	0.0107444259852058	0.214618766783875	0.781505281949106
WDR13	monocyte	NI	PC1_zscore	0.0116767685997784	0.151906936876288	1.10500815327848
WDR13	monocyte	LPS	PC1_zscore	0.0125104455864448	0.129244037717796	1.20590297590741
WDR13	monocyte	IAV	PC1_zscore	0.0212608443463779	0.0262823924322316	1.88004955554523
WDR13	monocyte	Tcruzi	PC1_zscore	0.0130675666644654	0.124774274021034	1.23275307202815
WDR13	B	NI	PC1_zscore	0.00856482142759383	0.267193288679437	0.633086701899306
WDR13	B	LPS	PC1_zscore	0.0199985365692528	0.0482853069070098	1.63598726440872
WDR13	B	IAV	PC1_zscore	0.0114497721074098	0.189262809740293	0.894343485202698
WDR13	B	Tcruzi	PC1_zscore	0.0102126187775234	0.221156583221609	0.778643555223211
WDR13	CD4T	NI	PC1_zscore	0.0139864658708344	0.102633626910262	1.35776617599665
WDR13	CD4T	LPS	PC1_zscore	0.0173237202500529	0.0515590941466842	1.72403815039583
WDR13	CD4T	IAV	PC1_zscore	0.0199359725669442	0.0291834791351563	1.93379080412902
WDR13	CD4T	Tcruzi	PC1_zscore	0.0218938750351085	0.021777699365242	1.97216095299007
WAS	NK	NI	PC1_zscore	0.00805039895134452	0.26046098383199	0.643305281934059
WAS	NK	LPS	PC1_zscore	-0.0173568155293972	0.0937671252603844	-1.31357411480354
WAS	NK	IAV	PC1_zscore	-0.0142704570434726	0.143983047505976	-1.05770812456641
WAS	NK	Tcruzi	PC1_zscore	0.00357551456317948	0.39658579761002	0.269009609057838
WAS	CD8T	NI	PC1_zscore	-0.0266147567240357	0.00422680447508961	-2.62295372961543
WAS	CD8T	LPS	PC1_zscore	-0.0290556733168206	0.00570451729827848	-2.5011439255231
WAS	CD8T	IAV	PC1_zscore	-0.0211848052509003	0.0600414836510952	-1.54247566852982
WAS	CD8T	Tcruzi	PC1_zscore	-0.0256655970646683	0.00737414401079772	-2.42801456364375
WAS	monocyte	NI	PC1_zscore	0.00928092236016487	0.237343623732491	0.714589186942391
WAS	monocyte	LPS	PC1_zscore	0.00577106647177231	0.350705380608469	0.385510102562138
WAS	monocyte	IAV	PC1_zscore	0.0206453330184575	0.0941335990588889	1.29773444363751
WAS	monocyte	Tcruzi	PC1_zscore	0.00397053617379052	0.389801901203407	0.277883257256596
WAS	B	NI	PC1_zscore	0.00420488584328432	0.350494568774246	0.388401985399194
WAS	B	LPS	PC1_zscore	0.0164411510670038	0.0714274830410445	1.45315513374116
WAS	B	IAV	PC1_zscore	-0.00181955117719144	0.439400759674439	-0.150089737371347
WAS	B	Tcruzi	PC1_zscore	0.0104135439488536	0.184983806266857	0.894966088496717
WAS	CD4T	NI	PC1_zscore	-0.0208762185653311	0.005004212307121	-2.56176427885042
WAS	CD4T	LPS	PC1_zscore	-0.0583217747147189	5.42110800694218e-12	-6.56164774092531
WAS	CD4T	IAV	PC1_zscore	-0.0515133858671979	1.69299196883799e-09	-5.71371606487107
WAS	CD4T	Tcruzi	PC1_zscore	-0.0173323932075336	0.0207163357209046	-2.0346892078401
SUV39H1	NK	NI	PC1_zscore	-0.00911533594747754	0.347711733876673	-0.433823370234079
SUV39H1	NK	LPS	PC1_zscore	-0.00319177484435535	0.446837758326984	-0.140748892645726
SUV39H1	NK	IAV	PC1_zscore	-0.0057643157533115	0.404909662500938	-0.260413913195086
SUV39H1	NK	Tcruzi	PC1_zscore	-0.00919645176625471	0.346539293974209	-0.429028739289133
SUV39H1	CD8T	NI	PC1_zscore	-0.00959527898369516	0.347394951497882	-0.439702291322129
SUV39H1	CD8T	LPS	PC1_zscore	-0.0203936700558428	0.198962789704886	-0.865895901324775
SUV39H1	CD8T	IAV	PC1_zscore	-0.00651182703917942	0.396389635723171	-0.295493202224742
SUV39H1	CD8T	Tcruzi	PC1_zscore	-0.000753324326050901	0.496121190058513	-0.0344050877671798
SUV39H1	monocyte	NI	PC1_zscore	-0.0186592046041147	0.187781064085118	-0.918528564927261
SUV39H1	monocyte	LPS	PC1_zscore	-0.0335982902926504	0.0764440031953002	-1.24007310906498
SUV39H1	monocyte	IAV	PC1_zscore	-0.0288250375991078	0.123912563131451	-1.09478556379621
SUV39H1	monocyte	Tcruzi	PC1_zscore	-0.0169612153935971	0.220031110336172	-0.807464424618458
SUV39H1	B	NI	PC1_zscore	-0.00132404174944553	0.482205382220892	-0.0637963394633985
SUV39H1	B	LPS	PC1_zscore	-0.0184483593105472	0.217850430942595	-0.805283994945927
SUV39H1	B	IAV	PC1_zscore	-0.0123958509623992	0.296319862847613	-0.576066926655593
SUV39H1	B	Tcruzi	PC1_zscore	0.00260376407122765	0.488664922282871	0.118084092717155
SUV39H1	CD4T	NI	PC1_zscore	-0.0172008498022237	0.166341673415576	-1.02467839621086
SUV39H1	CD4T	LPS	PC1_zscore	-0.0145024706698926	0.216929195120317	-0.846690745310283
SUV39H1	CD4T	IAV	PC1_zscore	-0.0111700111473918	0.278053402815372	-0.649326759910532
SUV39H1	CD4T	Tcruzi	PC1_zscore	0.00870713126581266	0.333454652047148	0.460003409702491
HDAC6	NK	NI	PC1_zscore	-0.003086905476745	0.448635606223192	-0.132117804150266
HDAC6	NK	LPS	PC1_zscore	0.0105940661405376	0.324511197400532	0.439148967783046
HDAC6	NK	IAV	PC1_zscore	-0.001157426592268	0.486314762311347	-0.0488075251966304
HDAC6	NK	Tcruzi	PC1_zscore	-0.00798703598122683	0.378750431232638	-0.326422361809272
HDAC6	CD8T	NI	PC1_zscore	-0.0240413719334961	0.138185297784362	-1.07568354177178
HDAC6	CD8T	LPS	PC1_zscore	-0.00327301541243423	0.446758372567264	-0.150949821158064
HDAC6	CD8T	IAV	PC1_zscore	0.0139626327160018	0.270664065613899	0.599284784576181
HDAC6	CD8T	Tcruzi	PC1_zscore	0.00819857341586402	0.349727463723729	0.380246116592264
HDAC6	monocyte	NI	PC1_zscore	-0.00893839741092384	0.309585655078859	-0.498626423308442
HDAC6	monocyte	LPS	PC1_zscore	-0.0186984502608184	0.168121413269461	-0.957675384188399
HDAC6	monocyte	IAV	PC1_zscore	0.00955694678391538	0.316610456533553	0.476534251557868
HDAC6	monocyte	Tcruzi	PC1_zscore	-0.000191187502358822	0.49812133219676	-0.00983423186312578
HDAC6	B	NI	PC1_zscore	-0.000311690934479767	0.495337728261411	-0.015066214099058
HDAC6	B	LPS	PC1_zscore	0.0500097870326798	0.0107096167499593	2.09130332859974
HDAC6	B	IAV	PC1_zscore	0.0379697915227894	0.0398417248683694	1.63662005476805
HDAC6	B	Tcruzi	PC1_zscore	0.000768523412636827	0.479566070441344	0.0352354479488521
HDAC6	CD4T	NI	PC1_zscore	0.00347983690793794	0.406647884631995	0.23432487714744
HDAC6	CD4T	LPS	PC1_zscore	0.0506974112442227	0.000470236508496909	3.12671121938848
HDAC6	CD4T	IAV	PC1_zscore	0.0551490124063645	0.000190294331046826	3.32730859396543
HDAC6	CD4T	Tcruzi	PC1_zscore	0.0348489752939457	0.0133580192035781	2.11530775391894
TIMM17B	NK	NI	PC1_zscore	-0.00997658067976889	0.263604669462674	-0.764855058559715
TIMM17B	NK	LPS	PC1_zscore	-0.00981325061973181	0.280508364416318	-0.712962965343779
TIMM17B	NK	IAV	PC1_zscore	0.00506079492675473	0.39876612024704	0.380157106029583
TIMM17B	NK	Tcruzi	PC1_zscore	0.0134733241640303	0.216412363264657	0.924134342974725
TIMM17B	CD8T	NI	PC1_zscore	-0.00613614070269491	0.339697821937498	-0.538219379440638
TIMM17B	CD8T	LPS	PC1_zscore	-0.0183956777866448	0.129502316849708	-1.31970876313581
TIMM17B	CD8T	IAV	PC1_zscore	0.00267590685790689	0.462426998462639	0.203792015231443
TIMM17B	CD8T	Tcruzi	PC1_zscore	-0.00500898922489829	0.376632229872431	-0.431644586537069
TIMM17B	monocyte	NI	PC1_zscore	-0.011500126602938	0.15846148964059	-1.19388386555031
TIMM17B	monocyte	LPS	PC1_zscore	-0.0265310766878719	0.0071036148703576	-2.35590436236259
TIMM17B	monocyte	IAV	PC1_zscore	-0.00463718780409072	0.375320129088585	-0.431616832056289
TIMM17B	monocyte	Tcruzi	PC1_zscore	-0.000300874532006494	0.524411166263252	-0.0313441647240711
TIMM17B	B	NI	PC1_zscore	-0.00253351409282408	0.447297114383836	-0.235314387795483
TIMM17B	B	LPS	PC1_zscore	0.0117472671054234	0.208135670843587	0.970588368466911
TIMM17B	B	IAV	PC1_zscore	0.00353243547314256	0.424226132303064	0.29939638882067
TIMM17B	B	Tcruzi	PC1_zscore	0.0129202180032082	0.189231458427161	1.03767021798292
TIMM17B	CD4T	NI	PC1_zscore	-0.0109190577500816	0.143442715985436	-1.27863231044031
TIMM17B	CD4T	LPS	PC1_zscore	0.00839709263664741	0.197959280928886	1.02145314234647
TIMM17B	CD4T	IAV	PC1_zscore	0.00670018310502371	0.252722514982343	0.815081923036738
TIMM17B	CD4T	Tcruzi	PC1_zscore	-0.00490190601991701	0.318457325391441	-0.600070158121082
PQBP1	NK	NI	PC1_zscore	0.00838827664786053	0.290446460882139	0.544027797006304
PQBP1	NK	LPS	PC1_zscore	0.0312850752742801	0.0242770493727056	1.90671794411085
PQBP1	NK	IAV	PC1_zscore	0.0312663501354628	0.023434385116799	1.908725284533
PQBP1	NK	Tcruzi	PC1_zscore	0.0205083176172527	0.0967462192812435	1.27771029159228
PQBP1	CD8T	NI	PC1_zscore	0.0390846448800834	0.00118329267873253	2.92727175890097
PQBP1	CD8T	LPS	PC1_zscore	0.0280107787508665	0.0216912228384594	1.98793389720557
PQBP1	CD8T	IAV	PC1_zscore	0.000258927054077113	0.480663995947033	0.0155734043816088
PQBP1	CD8T	Tcruzi	PC1_zscore	0.0497750684218741	9.72781902384971e-05	3.44971710388565
PQBP1	monocyte	NI	PC1_zscore	-3.09372060973934e-05	0.495016684337122	-0.00288835444035782
PQBP1	monocyte	LPS	PC1_zscore	-0.0115475956582428	0.159405541295717	-0.992446139488044
PQBP1	monocyte	IAV	PC1_zscore	0.0118922196333622	0.179272827839177	0.918019007176054
PQBP1	monocyte	Tcruzi	PC1_zscore	0.00582506313880227	0.306994080194785	0.507901516740012
PQBP1	B	NI	PC1_zscore	0.028125462315086	0.0116660433187339	2.18279450729362
PQBP1	B	LPS	PC1_zscore	0.020116092783235	0.0545997380216323	1.5806198406403
PQBP1	B	IAV	PC1_zscore	0.0264912905816393	0.0234899032724562	1.92912785249106
PQBP1	B	Tcruzi	PC1_zscore	0.00925503250878296	0.23378931691821	0.721497098460475
PQBP1	CD4T	NI	PC1_zscore	0.0312790841173802	0.000229629520521872	3.40605471920569
PQBP1	CD4T	LPS	PC1_zscore	0.0412580357165453	1.04376330217312e-06	4.55671335080153
PQBP1	CD4T	IAV	PC1_zscore	0.0345042497416337	4.63756611764377e-05	3.79517573046804
PQBP1	CD4T	Tcruzi	PC1_zscore	0.014596918461583	0.0537943926424162	1.60165883696385
SLC35A2	NK	NI	PC1_zscore	0.00195106488921267	0.505236789880301	0.130696203045531
SLC35A2	NK	LPS	PC1_zscore	0.00888318839477915	0.364360150830435	0.51682498049851
SLC35A2	NK	IAV	PC1_zscore	0.000995330309414451	0.52721858217101	0.0632892038797925
SLC35A2	NK	Tcruzi	PC1_zscore	0.00538183774825316	0.427256283583091	0.348146827496747
SLC35A2	CD8T	NI	PC1_zscore	-0.00592342226723357	0.443703659656585	-0.345481040843577
SLC35A2	CD8T	LPS	PC1_zscore	0.00354823325545738	0.468875440049758	0.232159537444509
SLC35A2	CD8T	IAV	PC1_zscore	0.00584591867321278	0.418925765603453	0.364474926404184
SLC35A2	CD8T	Tcruzi	PC1_zscore	0.00214905956595658	0.502249094553858	0.134648278408378
SLC35A2	monocyte	NI	PC1_zscore	0.00198132822508854	0.492537731020744	0.1689464818772
SLC35A2	monocyte	LPS	PC1_zscore	0.0129291687304238	0.218212654610011	0.849935372126561
SLC35A2	monocyte	IAV	PC1_zscore	-0.00867945538717702	0.349818043175782	-0.537015559916856
SLC35A2	monocyte	Tcruzi	PC1_zscore	-0.0051303956100223	0.422741668152289	-0.389705959696777
SLC35A2	B	NI	PC1_zscore	0.00525889506152129	0.420059253444767	0.372511648536665
SLC35A2	B	LPS	PC1_zscore	0.00299154889310989	0.479165424119482	0.200000803619615
SLC35A2	B	IAV	PC1_zscore	0.00563211730497641	0.417403631468758	0.378754509957057
SLC35A2	B	Tcruzi	PC1_zscore	0.00101105724599215	0.527809935951985	0.0719977289711107
SLC35A2	CD4T	NI	PC1_zscore	-0.00344391594209941	0.461655025418247	-0.279447094046147
SLC35A2	CD4T	LPS	PC1_zscore	0.00641205183669509	0.375603941063697	0.503017662444536
SLC35A2	CD4T	IAV	PC1_zscore	0.0136119230696164	0.230781849626994	0.95817747650414
SLC35A2	CD4T	Tcruzi	PC1_zscore	0.00646729279679775	0.368266858924317	0.520861226039571
PIM2	NK	NI	PC1_zscore	0.080180402118622	0.0378901158140937	1.75932989684636
PIM2	NK	LPS	PC1_zscore	0.235642347332128	3.53114254560065e-11	6.11163913611328
PIM2	NK	IAV	PC1_zscore	0.115719975659952	0.000485526779610753	3.25224366102412
PIM2	NK	Tcruzi	PC1_zscore	0.138895049651904	0.00124584335972463	2.9177294583146
PIM2	CD8T	NI	PC1_zscore	0.135424177753902	4.21882124331857e-05	3.89933882571841
PIM2	CD8T	LPS	PC1_zscore	0.137045917107613	1.59511936614703e-06	4.60871147176219
PIM2	CD8T	IAV	PC1_zscore	0.108767091366557	0.00256632603238988	2.78074279532952
PIM2	CD8T	Tcruzi	PC1_zscore	0.176299422950686	1.11470846510654e-08	5.462036533241
PIM2	monocyte	NI	PC1_zscore	-0.0470091860477463	0.1199846708339	-1.16885942045286
PIM2	monocyte	LPS	PC1_zscore	-0.0629128461299335	0.00804233160914725	-2.39724850862233
PIM2	monocyte	IAV	PC1_zscore	0.0182211232615501	0.338194942380978	0.419447472194726
PIM2	monocyte	Tcruzi	PC1_zscore	0.0413580104045869	0.1498997996228	1.03340574611813
PIM2	B	NI	PC1_zscore	0.00973115372619034	0.325770380074777	0.451696201947581
PIM2	B	LPS	PC1_zscore	0.0841766184191377	5.03119030384416e-06	4.39110518982359
PIM2	B	IAV	PC1_zscore	0.0296313078052628	0.0804540807929967	1.40163445923453
PIM2	B	Tcruzi	PC1_zscore	0.0401528726104452	0.0364003060492293	1.79306077438685
PIM2	CD4T	NI	PC1_zscore	0.0321811890426277	0.144692438166599	1.05783996097383
PIM2	CD4T	LPS	PC1_zscore	0.0924120067171568	8.38429620331024e-05	3.73396150734635
PIM2	CD4T	IAV	PC1_zscore	0.121643391789784	8.70186318233677e-07	4.72743238200521
PIM2	CD4T	Tcruzi	PC1_zscore	0.0662011376541684	0.00883558990280676	2.37017342774579
OTUD5	NK	NI	PC1_zscore	0.00976497428907557	0.233315530959622	0.830707703438573
OTUD5	NK	LPS	PC1_zscore	0.0230378530728309	0.080351414736602	1.50969520915596
OTUD5	NK	IAV	PC1_zscore	0.0130259908597765	0.175949677387552	1.04153763792757
OTUD5	NK	Tcruzi	PC1_zscore	0.00903510579158183	0.253109560442672	0.762229549133548
OTUD5	CD8T	NI	PC1_zscore	-0.00172797684621284	0.482025808447419	-0.163495813414428
OTUD5	CD8T	LPS	PC1_zscore	0.00911849903150931	0.231901609873788	0.842063643716646
OTUD5	CD8T	IAV	PC1_zscore	0.00178734258930335	0.458935596362198	0.154819015140385
OTUD5	CD8T	Tcruzi	PC1_zscore	-0.00361476672477626	0.418450543361195	-0.331671818410456
OTUD5	monocyte	NI	PC1_zscore	0.00276598611245313	0.415397388626738	0.293052617572211
OTUD5	monocyte	LPS	PC1_zscore	-0.00626754117363516	0.313557791943119	-0.563927206857861
OTUD5	monocyte	IAV	PC1_zscore	0.0082221443137956	0.259808023856615	0.735708046552496
OTUD5	monocyte	Tcruzi	PC1_zscore	0.00432698573487349	0.3675003315127	0.426826952085119
OTUD5	B	NI	PC1_zscore	0.000980675635219985	0.487597529810623	0.0972961534743968
OTUD5	B	LPS	PC1_zscore	0.00454301639187255	0.363589111658157	0.43216985709893
OTUD5	B	IAV	PC1_zscore	0.00330660693544997	0.40607480150878	0.31196250264492
OTUD5	B	Tcruzi	PC1_zscore	0.00324521239231053	0.406719592852139	0.312232546154852
OTUD5	CD4T	NI	PC1_zscore	0.00202949490374831	0.428580551128568	0.26012321859023
OTUD5	CD4T	LPS	PC1_zscore	0.0164983920767324	0.0819295235704375	1.72277311345242
OTUD5	CD4T	IAV	PC1_zscore	0.0124663718784223	0.113089256638313	1.41483795039342
OTUD5	CD4T	Tcruzi	PC1_zscore	-0.00505738208002049	0.321336822180815	-0.583709074166067
GRIPAP1	NK	NI	PC1_zscore	0.00486572051717264	0.384676209910237	0.287495351874532
GRIPAP1	NK	LPS	PC1_zscore	0.0425722732025178	0.00682151711088985	2.26340009958062
GRIPAP1	NK	IAV	PC1_zscore	0.019377498367828	0.125075821001199	1.12782017065496
GRIPAP1	NK	Tcruzi	PC1_zscore	0.0336550223471662	0.0285782166630216	1.76604859589425
GRIPAP1	CD8T	NI	PC1_zscore	-0.0173077802080674	0.10748321230709	-1.22994724369105
GRIPAP1	CD8T	LPS	PC1_zscore	0.00982855275985828	0.246443854725737	0.680963354889381
GRIPAP1	CD8T	IAV	PC1_zscore	-0.00134430026108656	0.473104221490493	-0.0806872502589467
GRIPAP1	CD8T	Tcruzi	PC1_zscore	0.00666037011710444	0.318950307973125	0.47096466672496
GRIPAP1	monocyte	NI	PC1_zscore	0.00325743987092206	0.400004242019654	0.246815865306533
GRIPAP1	monocyte	LPS	PC1_zscore	0.0153012275507282	0.125620277396326	1.13940641378256
GRIPAP1	monocyte	IAV	PC1_zscore	0.0287628736082756	0.0259324244588619	1.87684354285343
GRIPAP1	monocyte	Tcruzi	PC1_zscore	0.0119660978740305	0.197225085766307	0.84330191343518
GRIPAP1	B	NI	PC1_zscore	0.0117715047841354	0.214618342398714	0.783853026479721
GRIPAP1	B	LPS	PC1_zscore	0.0508024464801726	0.000569341433416126	2.89963409141204
GRIPAP1	B	IAV	PC1_zscore	0.0222288914650753	0.0715925353932985	1.42691189028949
GRIPAP1	B	Tcruzi	PC1_zscore	0.0051931667575136	0.365615264777696	0.333891614581809
GRIPAP1	CD4T	NI	PC1_zscore	-0.00916639487283218	0.189106493454326	-0.880755552467927
GRIPAP1	CD4T	LPS	PC1_zscore	0.0334502866596778	0.000460058020759922	3.21154454783836
GRIPAP1	CD4T	IAV	PC1_zscore	0.0368344470849747	0.000117641044529999	3.53467357494751
GRIPAP1	CD4T	Tcruzi	PC1_zscore	-0.0139554180530493	0.0976986557104279	-1.28264866461028
TFE3	NK	NI	PC1_zscore	0.00108459134327837	0.492247256562262	0.0623446196813401
TFE3	NK	LPS	PC1_zscore	0.00607957778203022	0.396364667727808	0.324530421281868
TFE3	NK	IAV	PC1_zscore	-0.00881065527107258	0.304663454987683	-0.50978567977393
TFE3	NK	Tcruzi	PC1_zscore	-0.00241546967786968	0.438804848891999	-0.140789052714267
TFE3	CD8T	NI	PC1_zscore	-0.00682317264063096	0.33794744769078	-0.421746138144006
TFE3	CD8T	LPS	PC1_zscore	-0.007439674398393	0.321398667992284	-0.46853994203078
TFE3	CD8T	IAV	PC1_zscore	-0.0119763302506017	0.247662442289772	-0.686812216839801
TFE3	CD8T	Tcruzi	PC1_zscore	-0.0179611070890324	0.14081674303609	-1.07308166184978
TFE3	monocyte	NI	PC1_zscore	-0.00814165598363321	0.230786776293684	-0.758840137360972
TFE3	monocyte	LPS	PC1_zscore	-0.0282658914119226	0.00790737687901699	-2.28084332250767
TFE3	monocyte	IAV	PC1_zscore	-0.0117800750436255	0.17980036995243	-0.933536148857095
TFE3	monocyte	Tcruzi	PC1_zscore	-0.00609694395600451	0.301822723855513	-0.534096515936213
TFE3	B	NI	PC1_zscore	-0.0142045631656816	0.182311877587779	-0.906713226342359
TFE3	B	LPS	PC1_zscore	-0.0114028345777715	0.238970492104417	-0.709119544502112
TFE3	B	IAV	PC1_zscore	-0.0147207363667194	0.187191104311774	-0.882300649513217
TFE3	B	Tcruzi	PC1_zscore	-0.00768504372387691	0.313481786342566	-0.489147203454811
TFE3	CD4T	NI	PC1_zscore	-0.0266648705467306	0.0250551079757483	-1.98005936411729
TFE3	CD4T	LPS	PC1_zscore	-0.0198690837962289	0.0540817181323574	-1.64811973935459
TFE3	CD4T	IAV	PC1_zscore	-0.00167980382697182	0.448181874284282	-0.13722866423184
TFE3	CD4T	Tcruzi	PC1_zscore	0.00482313317902123	0.356095358952038	0.377848533382657
PRAF2	NK	NI	PC1_zscore	0.022546744270751	0.131163204606992	1.06485318133971
PRAF2	NK	LPS	PC1_zscore	0.00183065674728676	0.456721595524753	0.093101262909885
PRAF2	NK	IAV	PC1_zscore	0.00571476326069414	0.382101235509615	0.299857602937172
PRAF2	NK	Tcruzi	PC1_zscore	0.0106153208367461	0.290052354719741	0.563506621050766
PRAF2	CD8T	NI	PC1_zscore	0.0312875938863678	0.0520402121930284	1.60182502074191
PRAF2	CD8T	LPS	PC1_zscore	0.0176003497888434	0.157566401997369	1.00686152203123
PRAF2	CD8T	IAV	PC1_zscore	0.0069590323126832	0.350354160059224	0.378936939773194
PRAF2	CD8T	Tcruzi	PC1_zscore	0.02264910166238	0.106900559981854	1.2347135906494
PRAF2	monocyte	NI	PC1_zscore	-0.00345104459086214	0.439140621622202	-0.194530421603624
PRAF2	monocyte	LPS	PC1_zscore	-0.0215926291432841	0.172037347606879	-0.907132055037432
PRAF2	monocyte	IAV	PC1_zscore	-0.00771973958728462	0.373857793247244	-0.37043375574401
PRAF2	monocyte	Tcruzi	PC1_zscore	-0.00428426116213519	0.424327412372504	-0.229492092429252
PRAF2	B	NI	PC1_zscore	-0.000167919605596214	0.502537683470771	-0.00981043406753509
PRAF2	B	LPS	PC1_zscore	-0.0158057513705193	0.237640258179024	-0.748450951650409
PRAF2	B	IAV	PC1_zscore	-0.00552309371307265	0.406812461728551	-0.293953207352084
PRAF2	B	Tcruzi	PC1_zscore	0.000293901105775476	0.4952873711006	0.0168226115234563
PRAF2	CD4T	NI	PC1_zscore	0.0212133239539924	0.0466573352736401	1.74212746651909
PRAF2	CD4T	LPS	PC1_zscore	0.0135775270942735	0.131625449467959	1.16205957987824
PRAF2	CD4T	IAV	PC1_zscore	0.018624144486092	0.0711018380968585	1.52196065651016
PRAF2	CD4T	Tcruzi	PC1_zscore	0.00511470992446066	0.339213772572273	0.446287298216548
WDR45	NK	NI	PC1_zscore	0.0127783607923757	0.205440901157924	0.818770646539621
WDR45	NK	LPS	PC1_zscore	0.0331150808584248	0.0245128355989785	1.84545790153416
WDR45	NK	IAV	PC1_zscore	0.0309038157046437	0.0319392398786903	1.73945628609411
WDR45	NK	Tcruzi	PC1_zscore	0.018228222067809	0.132574713407835	1.08903207792598
WDR45	CD8T	NI	PC1_zscore	-0.015482663534856	0.138103749472401	-1.082556857217
WDR45	CD8T	LPS	PC1_zscore	-0.00832670434588157	0.299381728725345	-0.539771785428442
WDR45	CD8T	IAV	PC1_zscore	-0.0193752529618186	0.141745040273607	-1.04220328252573
WDR45	CD8T	Tcruzi	PC1_zscore	-0.0125094854945038	0.196581891643452	-0.853299563247478
WDR45	monocyte	NI	PC1_zscore	-0.0139764102334645	0.130526216315405	-1.11392046018736
WDR45	monocyte	LPS	PC1_zscore	-0.0279992648779908	0.0154418056207895	-2.07136472239366
WDR45	monocyte	IAV	PC1_zscore	0.00198416342081925	0.451905461524475	0.134666115469277
WDR45	monocyte	Tcruzi	PC1_zscore	-0.0109477211379837	0.210640383778993	-0.800576224760717
WDR45	B	NI	PC1_zscore	0.00900099618203915	0.275399539535492	0.598579822802854
WDR45	B	LPS	PC1_zscore	0.000560757160714306	0.487784305389385	0.0362759062303833
WDR45	B	IAV	PC1_zscore	0.00441982245006402	0.391803930409164	0.278314060286307
WDR45	B	Tcruzi	PC1_zscore	-0.0064216981612648	0.343332427853469	-0.407658877714222
WDR45	CD4T	NI	PC1_zscore	-0.000461954801769053	0.483860756421816	-0.0461650474455326
WDR45	CD4T	LPS	PC1_zscore	0.00498305899197293	0.315585920244102	0.487922758375785
WDR45	CD4T	IAV	PC1_zscore	0.0248538146331387	0.00951625163427425	2.31050931308786
WDR45	CD4T	Tcruzi	PC1_zscore	-0.0211665717932372	0.0246911352758874	-1.92150042311162
GPKOW	NK	NI	PC1_zscore	0.00748772979602756	0.335238877480788	0.500231044311232
GPKOW	NK	LPS	PC1_zscore	0.00691984587440934	0.359675559303922	0.433026349195906
GPKOW	NK	IAV	PC1_zscore	0.00439453709675975	0.414865859237398	0.287189418856681
GPKOW	NK	Tcruzi	PC1_zscore	0.00573097474394331	0.377953547520445	0.382674880596854
GPKOW	CD8T	NI	PC1_zscore	-0.00689201308794519	0.347950553903529	-0.460920175978547
GPKOW	CD8T	LPS	PC1_zscore	-0.00330353705868541	0.43335017050072	-0.230269298412966
GPKOW	CD8T	IAV	PC1_zscore	0.000577800650526733	0.504804318381279	0.0387940189435829
GPKOW	CD8T	Tcruzi	PC1_zscore	-0.0159482562693147	0.180094656529556	-0.968036517947596
GPKOW	monocyte	NI	PC1_zscore	-0.00871055128799008	0.243939858529024	-0.7650989901826
GPKOW	monocyte	LPS	PC1_zscore	-0.0108560689257544	0.19957976694846	-0.874723348879898
GPKOW	monocyte	IAV	PC1_zscore	0.00437033402897222	0.396350611882287	0.325060051481174
GPKOW	monocyte	Tcruzi	PC1_zscore	-0.00683214010755009	0.308057554539884	-0.566063204688887
GPKOW	B	NI	PC1_zscore	0.00328904721608721	0.429245231046334	0.244300877678612
GPKOW	B	LPS	PC1_zscore	-0.00627622457199584	0.35570587301534	-0.429603626889763
GPKOW	B	IAV	PC1_zscore	0.00162427640381834	0.479466790150408	0.113947646876911
GPKOW	B	Tcruzi	PC1_zscore	-0.000484751162346444	0.503711808264706	-0.0355279195234838
GPKOW	CD4T	NI	PC1_zscore	0.00521926762942808	0.334905684669539	0.494574027443211
GPKOW	CD4T	LPS	PC1_zscore	-0.00912898286477358	0.231656464880511	-0.806554818470944
GPKOW	CD4T	IAV	PC1_zscore	0.0130848472559708	0.159496245921019	1.08046438276767
GPKOW	CD4T	Tcruzi	PC1_zscore	0.000696727374539395	0.497498113399077	0.0645811779158678
PLP2	NK	NI	PC1_zscore	-0.0594000857005711	0.00408570038703826	-2.63742743967146
PLP2	NK	LPS	PC1_zscore	-0.129454928755751	1.40662369974009e-07	-5.06282178147917
PLP2	NK	IAV	PC1_zscore	-0.107413086726025	1.4965497917685e-05	-4.12662330056418
PLP2	NK	Tcruzi	PC1_zscore	-0.0617733490729474	0.00459742479024317	-2.59517385192308
PLP2	CD8T	NI	PC1_zscore	-0.0616484367999368	4.80699307497945e-05	-3.89753380699236
PLP2	CD8T	LPS	PC1_zscore	-0.046297661979324	0.00668533409072858	-2.47395354229999
PLP2	CD8T	IAV	PC1_zscore	-0.00628785936634622	0.392729135676999	-0.271273480774839
PLP2	CD8T	Tcruzi	PC1_zscore	-0.0571630020901053	0.000318829333767923	-3.41468181045541
PLP2	monocyte	NI	PC1_zscore	0.147649251841856	1.49392969020421e-07	4.97661066916423
PLP2	monocyte	LPS	PC1_zscore	0.180104767171304	1.07647922997803e-08	5.44121401925667
PLP2	monocyte	IAV	PC1_zscore	0.182201298876778	4.51343429892982e-08	5.18284324334273
PLP2	monocyte	Tcruzi	PC1_zscore	0.146612884530534	1.51901458424522e-06	4.55231428255074
PLP2	B	NI	PC1_zscore	0.072339761137766	6.51570720187764e-06	4.34408537668537
PLP2	B	LPS	PC1_zscore	0.0316287254288523	0.0293875950934183	1.89006115251501
PLP2	B	IAV	PC1_zscore	0.0368868735501242	0.0290523249997154	1.89468699366283
PLP2	B	Tcruzi	PC1_zscore	0.0425860931348721	0.00811355605056207	2.40148628500624
PLP2	CD4T	NI	PC1_zscore	0.0237100236145771	0.0524465757972476	1.6209811248085
PLP2	CD4T	LPS	PC1_zscore	0.0160264990030952	0.138666354692547	1.08631540064308
PLP2	CD4T	IAV	PC1_zscore	0.0172559213815121	0.127620916355096	1.13763009305299
PLP2	CD4T	Tcruzi	PC1_zscore	0.0187286687562766	0.111998443150486	1.21554605923342
PRICKLE3	NK	NI	PC1_zscore	0.00776653365523152	0.420795418768819	0.369598724444044
PRICKLE3	NK	LPS	PC1_zscore	-0.00482300101241893	0.468760675066878	-0.219866736501235
PRICKLE3	NK	IAV	PC1_zscore	0.0110338991298381	0.387101833973559	0.465517499730184
PRICKLE3	NK	Tcruzi	PC1_zscore	0.00279305999450211	0.508361364474941	0.136171540757664
PRICKLE3	CD8T	NI	PC1_zscore	-0.00762547758831714	0.422222350474461	-0.35056143445406
PRICKLE3	CD8T	LPS	PC1_zscore	-0.00382489944771585	0.476303235610177	-0.189166518690234
PRICKLE3	CD8T	IAV	PC1_zscore	0.0175532653403776	0.315450435935061	0.58692904544307
PRICKLE3	CD8T	Tcruzi	PC1_zscore	-0.0112677946350554	0.365250103205452	-0.50918402906345
PRICKLE3	monocyte	NI	PC1_zscore	0.00475192000041481	0.454253145893709	0.270805969136555
PRICKLE3	monocyte	LPS	PC1_zscore	0.0198164697465615	0.24286606603193	0.728981540586121
PRICKLE3	monocyte	IAV	PC1_zscore	-0.00701444240286831	0.43392662401371	-0.318862404610626
PRICKLE3	monocyte	Tcruzi	PC1_zscore	0.00128320584195996	0.526154531976702	0.069451465046821
PRICKLE3	B	NI	PC1_zscore	0.00147050500792281	0.525455470691673	0.0799257526858637
PRICKLE3	B	LPS	PC1_zscore	-0.00756295987168883	0.418305794802923	-0.366646137453675
PRICKLE3	B	IAV	PC1_zscore	0.00381827921441519	0.491563810483529	0.190044411818943
PRICKLE3	B	Tcruzi	PC1_zscore	-0.00438460142815705	0.4663981177321	-0.231283713999831
PRICKLE3	CD4T	NI	PC1_zscore	-0.0068763420936621	0.399184023712584	-0.417716900861041
PRICKLE3	CD4T	LPS	PC1_zscore	-0.0207417349178577	0.215151052332682	-0.958614075719657
PRICKLE3	CD4T	IAV	PC1_zscore	-0.0047806897721419	0.455473502100668	-0.270323916151431
PRICKLE3	CD4T	Tcruzi	PC1_zscore	-0.0115693789436682	0.3142477728204	-0.654886245593496
CCDC22	NK	NI	PC1_zscore	0.015560215868218	0.139285528422453	1.17269388251758
CCDC22	NK	LPS	PC1_zscore	0.0132507809038205	0.179669839811859	0.98971588913803
CCDC22	NK	IAV	PC1_zscore	0.0133852436303617	0.177272358199508	1.01409482604941
CCDC22	NK	Tcruzi	PC1_zscore	0.0124285855848121	0.193014444047829	0.955857281393658
CCDC22	CD8T	NI	PC1_zscore	0.0122624774641158	0.192796057292393	0.962945243584904
CCDC22	CD8T	LPS	PC1_zscore	0.015705934565948	0.130680478141456	1.23820154924293
CCDC22	CD8T	IAV	PC1_zscore	0.016118384355865	0.129364686739115	1.17618104374781
CCDC22	CD8T	Tcruzi	PC1_zscore	0.0156911006904817	0.133570374511658	1.22569196489315
CCDC22	monocyte	NI	PC1_zscore	0.0129781024904398	0.165310821945859	1.12873696128303
CCDC22	monocyte	LPS	PC1_zscore	0.00576909986833126	0.33139132321735	0.357051835592425
CCDC22	monocyte	IAV	PC1_zscore	0.0103037845590471	0.238120942744493	0.750434850399385
CCDC22	monocyte	Tcruzi	PC1_zscore	0.0132898258536171	0.165407382705961	1.11626744596484
CCDC22	B	NI	PC1_zscore	0.0154287166279443	0.131355765102994	1.24416717373158
CCDC22	B	LPS	PC1_zscore	0.0111536424480786	0.217998911466157	0.867933208104247
CCDC22	B	IAV	PC1_zscore	0.0135335590201822	0.168786204104202	1.07402157544911
CCDC22	B	Tcruzi	PC1_zscore	0.00952340495302404	0.257673713544738	0.724031035930075
CCDC22	CD4T	NI	PC1_zscore	0.0128269536410386	0.147147084821016	1.23698398560272
CCDC22	CD4T	LPS	PC1_zscore	0.0123459583704964	0.161079096615495	1.16790572466135
CCDC22	CD4T	IAV	PC1_zscore	0.0139933736155204	0.125868582273351	1.35389632431472
CCDC22	CD4T	Tcruzi	PC1_zscore	0.00909225705155299	0.258640573007887	0.774070749368329
PPP1R3F	NK	NI	PC1_zscore	0.0028399053731991	0.488066052691959	0.185397135105038
PPP1R3F	NK	LPS	PC1_zscore	0.0065650915816246	0.419956417601627	0.370460281175122
PPP1R3F	NK	IAV	PC1_zscore	0.00141575037958838	0.523177795078416	0.0883886017120885
PPP1R3F	NK	Tcruzi	PC1_zscore	0.00502303274239463	0.441656884909352	0.315347718208839
PPP1R3F	CD8T	NI	PC1_zscore	0.012863014490202	0.293379503691362	0.735197048728608
PPP1R3F	CD8T	LPS	PC1_zscore	0.00352616345812145	0.470009224017817	0.234990305769799
PPP1R3F	CD8T	IAV	PC1_zscore	-7.63070986384601e-05	0.550072950896094	-0.00484752591387652
PPP1R3F	CD8T	Tcruzi	PC1_zscore	0.0091028464136617	0.355593282118502	0.554745809318573
PPP1R3F	monocyte	NI	PC1_zscore	-0.000848321761803913	0.535750162299246	-0.058774901245838
PPP1R3F	monocyte	LPS	PC1_zscore	-0.00379339276022163	0.453403664824689	-0.224348160250567
PPP1R3F	monocyte	IAV	PC1_zscore	-0.0143955172142656	0.279984961248889	-0.655469721783466
PPP1R3F	monocyte	Tcruzi	PC1_zscore	-0.00496935403726759	0.442077800212028	-0.319198277667985
PPP1R3F	B	NI	PC1_zscore	0.0081950971438291	0.366099210596009	0.518427883098376
PPP1R3F	B	LPS	PC1_zscore	0.00527541320960916	0.441009909119861	0.324025437279783
PPP1R3F	B	IAV	PC1_zscore	-0.00354160698552178	0.472080300296652	-0.231771976679864
PPP1R3F	B	Tcruzi	PC1_zscore	0.00470335553835852	0.444055127606602	0.311424725742695
PPP1R3F	CD4T	NI	PC1_zscore	0.00502129027245216	0.392220481983622	0.448060847563937
PPP1R3F	CD4T	LPS	PC1_zscore	-0.00563686314197722	0.385747568766786	-0.470718790164733
PPP1R3F	CD4T	IAV	PC1_zscore	-0.00109714674275846	0.524023327536931	-0.0957327689396587
PPP1R3F	CD4T	Tcruzi	PC1_zscore	-0.00631286340990239	0.363289388629395	-0.53313582071616
GSPT2	NK	NI	PC1_zscore	0.0508557494273015	0.00914984812294537	1.74593558442137
GSPT2	NK	LPS	PC1_zscore	0.0421983639742082	0.0231260175836416	1.77082427215362
GSPT2	NK	IAV	PC1_zscore	0.0425313789471267	0.0231515101898939	1.74904440162042
GSPT2	NK	Tcruzi	PC1_zscore	0.0235608657078043	0.154856102152486	1.01558052150454
GSPT2	CD8T	NI	PC1_zscore	0.0332804329585241	0.048635839675971	1.71704395918649
GSPT2	CD8T	LPS	PC1_zscore	0.0353549556998718	0.0424216319045303	1.72099427861652
GSPT2	CD8T	IAV	PC1_zscore	0.0314096775708219	0.0763118740583474	1.44562433447466
GSPT2	CD8T	Tcruzi	PC1_zscore	0.0395387378611805	0.025851191081461	1.85059856578406
GSPT2	monocyte	NI	PC1_zscore	0.033985782655801	0.0644978288372716	1.55676716245811
GSPT2	monocyte	LPS	PC1_zscore	0.0295307093864305	0.107905715448413	1.26150853412758
GSPT2	monocyte	IAV	PC1_zscore	0.0142426928213592	0.27934777377066	0.455554439290421
GSPT2	monocyte	Tcruzi	PC1_zscore	0.0286405643123202	0.113549698050769	1.25064554176203
GSPT2	B	NI	PC1_zscore	0.0236870926696194	0.149781775684248	1.10786539017338
GSPT2	B	LPS	PC1_zscore	0.0237838543719208	0.147212245279835	1.10222103920527
GSPT2	B	IAV	PC1_zscore	0.0281869001909632	0.1017493321841	1.34601522081919
GSPT2	B	Tcruzi	PC1_zscore	0.0278922017846118	0.101563913034518	1.35414441832344
GSPT2	CD4T	NI	PC1_zscore	0.0406240564144835	0.00642242143643661	2.39389128083804
GSPT2	CD4T	LPS	PC1_zscore	0.0231241204402103	0.12347535782602	1.23996186415942
GSPT2	CD4T	IAV	PC1_zscore	0.0339303034880534	0.0257580994603809	2.07623570082801
GSPT2	CD4T	Tcruzi	PC1_zscore	0.0320700359985886	0.0362970790140856	1.90793815862369
MAGED1	NK	NI	PC1_zscore	0.00290162384346668	0.428011235802867	0.183246576188118
MAGED1	NK	LPS	PC1_zscore	-0.0166691535655545	0.164059596170932	-0.959181595487275
MAGED1	NK	IAV	PC1_zscore	-0.0122224654437756	0.237635796492518	-0.708524088958886
MAGED1	NK	Tcruzi	PC1_zscore	-0.0132349289704495	0.218523621577059	-0.76781171827469
MAGED1	CD8T	NI	PC1_zscore	0.0361230710738031	0.00807416783883631	2.2573772728704
MAGED1	CD8T	LPS	PC1_zscore	0.00678674069650592	0.329048932698612	0.446759619676978
MAGED1	CD8T	IAV	PC1_zscore	-0.00825481319208432	0.31843850985982	-0.47623193040381
MAGED1	CD8T	Tcruzi	PC1_zscore	0.0188053783615769	0.105575168796551	1.22423006220576
MAGED1	monocyte	NI	PC1_zscore	0.0233412053559953	0.100199200589297	1.19774074725382
MAGED1	monocyte	LPS	PC1_zscore	0.00757928584241911	0.358139343221434	0.385931617971689
MAGED1	monocyte	IAV	PC1_zscore	-0.00200272991459516	0.453973218178414	-0.0999600429909227
MAGED1	monocyte	Tcruzi	PC1_zscore	-0.00446271349463045	0.401582225867483	-0.246499776577946
MAGED1	B	NI	PC1_zscore	0.014059332830231	0.146132979412292	1.03532665857247
MAGED1	B	LPS	PC1_zscore	-0.0171122093319881	0.109917768023976	-1.20446739550817
MAGED1	B	IAV	PC1_zscore	-0.0196827421595036	0.093983253225199	-1.27130168485012
MAGED1	B	Tcruzi	PC1_zscore	-0.00381043770247236	0.392866340272352	-0.267881657482489
MAGED1	CD4T	NI	PC1_zscore	0.0155275652157778	0.0605121693242174	1.5245303273715
MAGED1	CD4T	LPS	PC1_zscore	-0.023069771040626	0.0138561528259591	-2.14726906773178
MAGED1	CD4T	IAV	PC1_zscore	-0.0228981522429096	0.0177914090292487	-2.03515034732898
MAGED1	CD4T	Tcruzi	PC1_zscore	-0.00349051641926926	0.369107592933243	-0.330582879031479
TSPYL2	NK	NI	PC1_zscore	-0.0442273720700677	0.038801265331986	-1.58336659719862
TSPYL2	NK	LPS	PC1_zscore	-0.0260430051748799	0.144052307393853	-1.03868504826932
TSPYL2	NK	IAV	PC1_zscore	-0.035674476027171	0.0776837970842914	-1.33335398810848
TSPYL2	NK	Tcruzi	PC1_zscore	-0.017111224155534	0.23566560908852	-0.718053700083199
TSPYL2	CD8T	NI	PC1_zscore	0.0356817386041102	0.0225464222112439	1.99389454848635
TSPYL2	CD8T	LPS	PC1_zscore	-0.0141096872995098	0.236766192459322	-0.725925160015161
TSPYL2	CD8T	IAV	PC1_zscore	-0.0167638699724373	0.231272554507438	-0.739804996053527
TSPYL2	CD8T	Tcruzi	PC1_zscore	0.0398475010440184	0.0166515963876438	2.09982960344248
TSPYL2	monocyte	NI	PC1_zscore	0.00387327717247282	0.441607408763517	0.16996860572499
TSPYL2	monocyte	LPS	PC1_zscore	-0.0428320189302392	0.0432962331199638	-1.5463168778087
TSPYL2	monocyte	IAV	PC1_zscore	-0.00288688096787578	0.450783489872595	-0.109038220083005
TSPYL2	monocyte	Tcruzi	PC1_zscore	0.0131359377932857	0.298375559347022	0.549867505300575
TSPYL2	B	NI	PC1_zscore	0.00246716429164544	0.444308952653902	0.147572779107671
TSPYL2	B	LPS	PC1_zscore	-0.0223753709447126	0.105704977646134	-1.2354159350666
TSPYL2	B	IAV	PC1_zscore	0.00974034237062242	0.305027061776427	0.519439476117436
TSPYL2	B	Tcruzi	PC1_zscore	-0.0179991046213152	0.163135025912081	-0.975416065925299
TSPYL2	CD4T	NI	PC1_zscore	-0.00300869299998189	0.411062245857493	-0.228356089425648
TSPYL2	CD4T	LPS	PC1_zscore	-0.0167361613643961	0.118757149675309	-1.1832676140273
TSPYL2	CD4T	IAV	PC1_zscore	-0.00656916119817336	0.323707978383165	-0.469948323050126
TSPYL2	CD4T	Tcruzi	PC1_zscore	0.0154502702395206	0.134535490927269	1.10460764182938
KANTR	NK	NI	PC1_zscore	-0.0229373106118146	0.225357951758648	-0.749926350762661
KANTR	NK	LPS	PC1_zscore	-0.085805601915855	0.00553667195783258	-2.43193391965646
KANTR	NK	IAV	PC1_zscore	-0.0895993850390038	0.00461673859050094	-2.45302802672419
KANTR	NK	Tcruzi	PC1_zscore	0.00471837352419647	0.448140848027124	0.141624803036662
KANTR	CD8T	NI	PC1_zscore	0.0380627828510763	0.0428061693358892	1.71076591860781
KANTR	CD8T	LPS	PC1_zscore	-0.0173638830136522	0.260212520363773	-0.642035365676584
KANTR	CD8T	IAV	PC1_zscore	-0.0569659309644559	0.0375212367360069	-1.73248945226826
KANTR	CD8T	Tcruzi	PC1_zscore	0.0776533794227276	0.000791233067786281	3.08140379345333
KANTR	monocyte	NI	PC1_zscore	-0.0402045399735431	0.0610472559531059	-1.53427692387859
KANTR	monocyte	LPS	PC1_zscore	-0.117124477716143	0.000416999793534711	-3.09077311318479
KANTR	monocyte	IAV	PC1_zscore	-0.0806014347210955	0.0136532634642741	-2.13354749189654
KANTR	monocyte	Tcruzi	PC1_zscore	-0.0646831287268476	0.0191382706004939	-2.01703451647858
KANTR	B	NI	PC1_zscore	0.00582794154795551	0.40094797181804	0.252176897674536
KANTR	B	LPS	PC1_zscore	-0.0595531829062628	0.00843533978427102	-2.36658873360915
KANTR	B	IAV	PC1_zscore	-0.0586986207433673	0.0176938298287767	-2.05977002006542
KANTR	B	Tcruzi	PC1_zscore	0.00152984608378419	0.479364132356606	0.0577953573826051
KANTR	CD4T	NI	PC1_zscore	-0.0153587542524463	0.167134276714435	-0.964724497324139
KANTR	CD4T	LPS	PC1_zscore	-0.085873181599319	1.691060906861e-07	-5.00504495563435
KANTR	CD4T	IAV	PC1_zscore	-0.074446656289296	1.83619315231587e-05	-4.04121089072813
KANTR	CD4T	Tcruzi	PC1_zscore	0.00273120214529437	0.43814431108091	0.157034540933497
KDM5C	NK	NI	PC1_zscore	-0.00989564761004053	0.219214796193635	-0.816567474675553
KDM5C	NK	LPS	PC1_zscore	0.000415782177483387	0.492203151626136	0.0302598991931156
KDM5C	NK	IAV	PC1_zscore	-0.0102157406259173	0.218158016387184	-0.81436865473914
KDM5C	NK	Tcruzi	PC1_zscore	-0.00614568337426743	0.312849131955363	-0.512344635484945
KDM5C	CD8T	NI	PC1_zscore	-0.000274216592580085	0.490090345121677	-0.0235353064847505
KDM5C	CD8T	LPS	PC1_zscore	-0.0118877005664764	0.167652669517413	-1.01378275504532
KDM5C	CD8T	IAV	PC1_zscore	-0.0082199382411188	0.258033021417562	-0.680523719732931
KDM5C	CD8T	Tcruzi	PC1_zscore	-0.00975024603650507	0.211817676963864	-0.855534088865054
KDM5C	monocyte	NI	PC1_zscore	-0.0113963264275675	0.134244485731623	-1.20533078310524
KDM5C	monocyte	LPS	PC1_zscore	-0.00619237991958272	0.268134127470962	-0.652475726150507
KDM5C	monocyte	IAV	PC1_zscore	-0.000549381166889303	0.477999096646367	-0.0489917686557144
KDM5C	monocyte	Tcruzi	PC1_zscore	0.00430362114637099	0.395130749715374	0.371187787375748
KDM5C	B	NI	PC1_zscore	-0.00814985507141136	0.246114646308534	-0.73967363687119
KDM5C	B	LPS	PC1_zscore	-0.00945868692211815	0.222286496094345	-0.812905329747919
KDM5C	B	IAV	PC1_zscore	-0.00664798144348064	0.295779813702367	-0.575085399434721
KDM5C	B	Tcruzi	PC1_zscore	0.00255967247598887	0.474844185728182	0.20212517825593
KDM5C	CD4T	NI	PC1_zscore	-0.0112538973304149	0.123942043346224	-1.26838844107305
KDM5C	CD4T	LPS	PC1_zscore	-0.00727848447870594	0.226416084091561	-0.836552529080964
KDM5C	CD4T	IAV	PC1_zscore	-0.0100140193294572	0.153824029093436	-1.12476750593691
KDM5C	CD4T	Tcruzi	PC1_zscore	-0.00802301487848179	0.208120468866009	-0.901556026133278
SMC1A	NK	NI	PC1_zscore	-0.00314331489729103	0.400398440772727	-0.259317659137219
SMC1A	NK	LPS	PC1_zscore	0.0138043622339816	0.135598101717887	1.08197197964989
SMC1A	NK	IAV	PC1_zscore	0.0204901831054718	0.0511607331028187	1.56013533636682
SMC1A	NK	Tcruzi	PC1_zscore	-0.000677929809973732	0.484645398214939	-0.0538211786062176
SMC1A	CD8T	NI	PC1_zscore	-0.00701667035472311	0.264281481471606	-0.636358513943979
SMC1A	CD8T	LPS	PC1_zscore	0.00802762247950314	0.237114517547824	0.710305529080447
SMC1A	CD8T	IAV	PC1_zscore	0.00803282681838011	0.259453864021783	0.637080947170484
SMC1A	CD8T	Tcruzi	PC1_zscore	0.00769647879471424	0.243213905238802	0.692263907468785
SMC1A	monocyte	NI	PC1_zscore	0.00222163499587531	0.396871361110227	0.259714282914975
SMC1A	monocyte	LPS	PC1_zscore	-0.00455796930626612	0.315043292110157	-0.487147979092144
SMC1A	monocyte	IAV	PC1_zscore	-0.00617423468831927	0.271949194823258	-0.609776247991125
SMC1A	monocyte	Tcruzi	PC1_zscore	-0.00214976782674946	0.41198252338442	-0.228381043780054
SMC1A	B	NI	PC1_zscore	-0.0050715565353746	0.322934553858948	-0.462249148612237
SMC1A	B	LPS	PC1_zscore	0.0165443451308326	0.0725782895010842	1.4212534746312
SMC1A	B	IAV	PC1_zscore	0.0163728198215293	0.0802692576342574	1.35651605493754
SMC1A	B	Tcruzi	PC1_zscore	0.0187113637228968	0.0524412731712245	1.54371355964849
SMC1A	CD4T	NI	PC1_zscore	-0.00726168339498915	0.194348000683163	-0.861895953384073
SMC1A	CD4T	LPS	PC1_zscore	0.0230921028125812	0.00349755441203609	2.63958826476329
SMC1A	CD4T	IAV	PC1_zscore	0.0287359317252531	0.000988520273618523	3.13572780970687
SMC1A	CD4T	Tcruzi	PC1_zscore	0.00254978457451692	0.380229938042777	0.299760349743118
HSD17B10	NK	NI	PC1_zscore	-0.00444752599881669	0.396707323122038	-0.272266666530629
HSD17B10	NK	LPS	PC1_zscore	0.0351052788064107	0.0141753648575923	1.99757754184779
HSD17B10	NK	IAV	PC1_zscore	0.0231417535262645	0.0691739414630506	1.42637339006145
HSD17B10	NK	Tcruzi	PC1_zscore	0.015128136820169	0.164330220380177	0.957726833229021
HSD17B10	CD8T	NI	PC1_zscore	0.0147602915784588	0.138796306492997	1.08108680807928
HSD17B10	CD8T	LPS	PC1_zscore	0.0222134689541385	0.0574013999647913	1.53827592014613
HSD17B10	CD8T	IAV	PC1_zscore	0.0110116694352593	0.235033843468985	0.700149213872583
HSD17B10	CD8T	Tcruzi	PC1_zscore	0.0235193882123461	0.0448884715251433	1.66467583632549
HSD17B10	monocyte	NI	PC1_zscore	0.000281214252333037	0.49913664136352	0.022440808430336
HSD17B10	monocyte	LPS	PC1_zscore	6.52254469435435e-05	0.499097231456851	0.00466612545986222
HSD17B10	monocyte	IAV	PC1_zscore	0.00736632508228894	0.303739436813593	0.515478684369946
HSD17B10	monocyte	Tcruzi	PC1_zscore	-0.00491435600632242	0.352030364831268	-0.356050015206932
HSD17B10	B	NI	PC1_zscore	0.00998569271932651	0.229221631371101	0.740636256005831
HSD17B10	B	LPS	PC1_zscore	0.0127264115612056	0.1750215082705	0.927062576616904
HSD17B10	B	IAV	PC1_zscore	0.0203556962728466	0.0759771964110936	1.39050943597005
HSD17B10	B	Tcruzi	PC1_zscore	0.0192266299187781	0.0795405265055022	1.37375225401833
HSD17B10	CD4T	NI	PC1_zscore	0.0229962018080464	0.0107318777346009	2.24879130144084
HSD17B10	CD4T	LPS	PC1_zscore	0.0294288529296879	0.0018696101253779	2.75911186458538
HSD17B10	CD4T	IAV	PC1_zscore	0.0437518589888952	2.05444785233903e-05	3.74648478994994
HSD17B10	CD4T	Tcruzi	PC1_zscore	0.0183406940343413	0.0370856008163277	1.76560440340317
HUWE1	NK	NI	PC1_zscore	-0.00855974993971105	0.100013445838519	-1.64026468584082
HUWE1	NK	LPS	PC1_zscore	-0.00890180460499929	0.0877323948831054	-1.75308168665038
HUWE1	NK	IAV	PC1_zscore	-0.00914774130006748	0.081986918698465	-1.81170967936479
HUWE1	NK	Tcruzi	PC1_zscore	-0.00874522551797397	0.0934673275460628	-1.71248638421698
HUWE1	CD8T	NI	PC1_zscore	-0.00890876430141451	0.0855272933293904	-1.84273007709789
HUWE1	CD8T	LPS	PC1_zscore	-0.0091373556055042	0.0801109369941582	-1.87036596242152
HUWE1	CD8T	IAV	PC1_zscore	-0.00931194112138128	0.0762400137332189	-1.79490823339482
HUWE1	CD8T	Tcruzi	PC1_zscore	-0.00944853458267872	0.074909224846832	-1.85633501583863
HUWE1	monocyte	NI	PC1_zscore	-0.00877475013247567	0.0892714217926142	-1.81683220334022
HUWE1	monocyte	LPS	PC1_zscore	-0.00937854280138672	0.0562096190730966	-1.91507279361895
HUWE1	monocyte	IAV	PC1_zscore	-0.00835031287732281	0.102734232198345	-1.49541177452303
HUWE1	monocyte	Tcruzi	PC1_zscore	-0.0085672362997245	0.098342826218578	-1.69913477748257
HUWE1	B	NI	PC1_zscore	-0.00878779428233436	0.0899398858750069	-1.79389204978436
HUWE1	B	LPS	PC1_zscore	-0.00840290211102534	0.10587261530907	-1.58753533680119
HUWE1	B	IAV	PC1_zscore	-0.00879321000077134	0.090562033360656	-1.7732476692415
HUWE1	B	Tcruzi	PC1_zscore	-0.00911186310875302	0.0809067658325113	-1.86107574088731
HUWE1	CD4T	NI	PC1_zscore	-0.00871249908714934	0.0875396080138793	-1.86722348384126
HUWE1	CD4T	LPS	PC1_zscore	-0.00923800298307365	0.0733145032260173	-2.00717628610739
HUWE1	CD4T	IAV	PC1_zscore	-0.0089002993434508	0.080416016745256	-1.94848199981156
HUWE1	CD4T	Tcruzi	PC1_zscore	-0.00867406820360427	0.0902096794095569	-1.8326314223655
PHF8	NK	NI	PC1_zscore	-0.00509244255943156	0.629404781879102	-0.486371992831101
PHF8	NK	LPS	PC1_zscore	0.000568085072822358	0.772514325147543	0.058517989721526
PHF8	NK	IAV	PC1_zscore	-0.00324110377563209	0.674073658687345	-0.337799126648979
PHF8	NK	Tcruzi	PC1_zscore	-0.0017882780241698	0.712052968482749	-0.199189238874806
PHF8	CD8T	NI	PC1_zscore	-0.00353863006640482	0.658424012503847	-0.398807012289334
PHF8	CD8T	LPS	PC1_zscore	-0.00188813048711095	0.705350274831993	-0.227681233193535
PHF8	CD8T	IAV	PC1_zscore	-0.0039488710602154	0.653190109934092	-0.408613751998364
PHF8	CD8T	Tcruzi	PC1_zscore	-0.00257455493219477	0.685921657749927	-0.300632436260068
PHF8	monocyte	NI	PC1_zscore	0.000192022295544491	0.772949478120756	0.0268673908322421
PHF8	monocyte	LPS	PC1_zscore	-0.00534413651618604	0.593052786696351	-0.534808003937985
PHF8	monocyte	IAV	PC1_zscore	0.0331780076296143	0.121811593169221	1.34011926959807
PHF8	monocyte	Tcruzi	PC1_zscore	-0.0010769058918333	0.729681385006629	-0.143817448681243
PHF8	B	NI	PC1_zscore	-0.00212940224591787	0.696138969022955	-0.265896249762245
PHF8	B	LPS	PC1_zscore	-0.00369790025655833	0.655200303517842	-0.406549431417288
PHF8	B	IAV	PC1_zscore	-0.000278894077652923	0.756123489808385	-0.0334519194544662
PHF8	B	Tcruzi	PC1_zscore	-0.00158975631271554	0.715145058413517	-0.194970507871135
PHF8	CD4T	NI	PC1_zscore	-0.00435076798344628	0.605126170975225	-0.580549924168288
PHF8	CD4T	LPS	PC1_zscore	-0.00466703680121111	0.599618985316755	-0.598562748981655
PHF8	CD4T	IAV	PC1_zscore	-0.00445780727543704	0.60453442826595	-0.583140103182047
PHF8	CD4T	Tcruzi	PC1_zscore	-0.00458637804745108	0.603833349347235	-0.582892557345227
FAM120C	NK	NI	PC1_zscore	0.01722861953112	0.155154938934191	1.01638457542259
FAM120C	NK	LPS	PC1_zscore	0.0196945275335002	0.126161242197141	1.12461918645317
FAM120C	NK	IAV	PC1_zscore	0.013295106545557	0.222552842905344	0.743126256181201
FAM120C	NK	Tcruzi	PC1_zscore	0.0120324962772239	0.243429482343713	0.674015670031629
FAM120C	CD8T	NI	PC1_zscore	0.0307580225219214	0.0234289980199348	1.8042521961543
FAM120C	CD8T	LPS	PC1_zscore	0.0113185227373688	0.247084686502418	0.675335987010164
FAM120C	CD8T	IAV	PC1_zscore	0.0217265515245532	0.0906283060182622	1.30745504988326
FAM120C	CD8T	Tcruzi	PC1_zscore	0.0156811427860906	0.162380562261858	1.0016458064976
FAM120C	monocyte	NI	PC1_zscore	0.0137987129154013	0.204776336703542	0.846160064919944
FAM120C	monocyte	LPS	PC1_zscore	0.0153565638839661	0.186398227919973	0.887387486117443
FAM120C	monocyte	IAV	PC1_zscore	0.0150260573846992	0.197940776008904	0.842466377704456
FAM120C	monocyte	Tcruzi	PC1_zscore	0.00941167973260918	0.299272139704985	0.511759860912994
FAM120C	B	NI	PC1_zscore	0.0141633188708321	0.19279702045575	0.895387985215287
FAM120C	B	LPS	PC1_zscore	0.0211521171108753	0.0937195008204817	1.31491795663287
FAM120C	B	IAV	PC1_zscore	0.00991401327264472	0.284773112899864	0.560280031104266
FAM120C	B	Tcruzi	PC1_zscore	0.0184916182286991	0.124537540785911	1.16473600975042
FAM120C	CD4T	NI	PC1_zscore	0.0249091989996494	0.0198434591238071	2.073594146426
FAM120C	CD4T	LPS	PC1_zscore	0.0130838252019797	0.170235299174954	1.00139424527692
FAM120C	CD4T	IAV	PC1_zscore	0.0198495942409998	0.0581811536933127	1.64279736712462
FAM120C	CD4T	Tcruzi	PC1_zscore	0.0116351866730715	0.21341869790312	0.844605591113839
TSR2	NK	NI	PC1_zscore	-0.00222640599595032	0.503236854071124	-0.225882785735007
TSR2	NK	LPS	PC1_zscore	-0.00393153315079634	0.454955167732085	-0.359558482337189
TSR2	NK	IAV	PC1_zscore	0.0021562369567136	0.496605649534009	0.211081551174898
TSR2	NK	Tcruzi	PC1_zscore	-0.00515391923753245	0.413107991102283	-0.485559458618988
TSR2	CD8T	NI	PC1_zscore	-0.00322784819406322	0.455778874645717	-0.358978398673402
TSR2	CD8T	LPS	PC1_zscore	0.00217568180232804	0.486848282310377	0.240570406270221
TSR2	CD8T	IAV	PC1_zscore	-0.000841411106341037	0.552454553653159	-0.084743677251171
TSR2	CD8T	Tcruzi	PC1_zscore	0.000705686368720523	0.543091755091347	0.0795614863050456
TSR2	monocyte	NI	PC1_zscore	-0.00937165753514656	0.26244548028498	-0.969792555615586
TSR2	monocyte	LPS	PC1_zscore	0.00365330133440698	0.401749224872724	0.387860143596088
TSR2	monocyte	IAV	PC1_zscore	-0.00564515709518118	0.368096342870076	-0.559375737840317
TSR2	monocyte	Tcruzi	PC1_zscore	-0.0069738044313336	0.327989471830637	-0.740326366341831
TSR2	B	NI	PC1_zscore	-0.00123128791630265	0.533059879554302	-0.141896508086808
TSR2	B	LPS	PC1_zscore	0.00111359321360579	0.527963858753168	0.122231977453931
TSR2	B	IAV	PC1_zscore	0.00657530818950167	0.343321253229137	0.663982718240915
TSR2	B	Tcruzi	PC1_zscore	-0.00233868663402187	0.491784021598185	-0.257461882907089
TSR2	CD4T	NI	PC1_zscore	0.00129167187440608	0.500329464642221	0.205621774212858
TSR2	CD4T	LPS	PC1_zscore	0.00788711420809601	0.242292767251813	1.03615254737478
TSR2	CD4T	IAV	PC1_zscore	0.0106175865963692	0.201820758821092	1.24301901853947
TSR2	CD4T	Tcruzi	PC1_zscore	0.00686021342412366	0.267769413825764	0.930800719165909
GNL3L	NK	NI	PC1_zscore	-0.0065169250199782	0.326733623146118	-0.454498734782376
GNL3L	NK	LPS	PC1_zscore	-0.00400317240441046	0.387704693126023	-0.258465560651794
GNL3L	NK	IAV	PC1_zscore	-0.00643543415967743	0.331472821961027	-0.43217064841004
GNL3L	NK	Tcruzi	PC1_zscore	-0.00583094182103801	0.343573843064653	-0.400694898696025
GNL3L	CD8T	NI	PC1_zscore	-0.0161347580100741	0.125613443287258	-1.16446883437813
GNL3L	CD8T	LPS	PC1_zscore	-0.000792816730643109	0.472556829273268	-0.0537581203863434
GNL3L	CD8T	IAV	PC1_zscore	-0.00297390734372215	0.414199781212545	-0.198196939920516
GNL3L	CD8T	Tcruzi	PC1_zscore	0.000748731824205544	0.512276006284039	0.0496906522144112
GNL3L	monocyte	NI	PC1_zscore	-0.0101887184071138	0.212234000951133	-0.832396440937208
GNL3L	monocyte	LPS	PC1_zscore	-0.0093628218095602	0.238524828834268	-0.709621071274176
GNL3L	monocyte	IAV	PC1_zscore	-0.0118569880690453	0.203095242397432	-0.827491110509524
GNL3L	monocyte	Tcruzi	PC1_zscore	-0.0135005528936929	0.157063029736669	-1.02706619984368
GNL3L	B	NI	PC1_zscore	-0.00438819046680308	0.376383434653633	-0.33117650336591
GNL3L	B	LPS	PC1_zscore	-0.00906543492131152	0.257189307325523	-0.669984526485136
GNL3L	B	IAV	PC1_zscore	-0.00672404802366216	0.315125979173392	-0.491239442350901
GNL3L	B	Tcruzi	PC1_zscore	-0.00635704098440175	0.320879565992005	-0.480141690848887
GNL3L	CD4T	NI	PC1_zscore	-0.014407942051797	0.0977822796932009	-1.34626141343112
GNL3L	CD4T	LPS	PC1_zscore	0.000850972250557848	0.47685037340029	0.0697434080342751
GNL3L	CD4T	IAV	PC1_zscore	-0.0116525004189631	0.147648568061739	-1.10724711047292
GNL3L	CD4T	Tcruzi	PC1_zscore	-0.0140554417987579	0.107816802885099	-1.28694142010454
MAGED2	NK	NI	PC1_zscore	0.0139105096142297	0.138777178911127	1.11787211960012
MAGED2	NK	LPS	PC1_zscore	0.0154366716920118	0.11272855904004	1.24642101286399
MAGED2	NK	IAV	PC1_zscore	0.00806682771431219	0.275564276506403	0.55882603638971
MAGED2	NK	Tcruzi	PC1_zscore	0.0177099548454579	0.078506306965627	1.46459521532771
MAGED2	CD8T	NI	PC1_zscore	0.0190015334929206	0.0243122563254133	2.07178170513393
MAGED2	CD8T	LPS	PC1_zscore	0.0222281213622599	0.0175773926879638	2.14896856385707
MAGED2	CD8T	IAV	PC1_zscore	0.0191451398233404	0.0574820093610596	1.63099351289478
MAGED2	CD8T	Tcruzi	PC1_zscore	0.0154646373243705	0.0690077608969135	1.56353209493855
MAGED2	monocyte	NI	PC1_zscore	0.00789896762314028	0.286014439811892	0.534266267786938
MAGED2	monocyte	LPS	PC1_zscore	0.00267653425904966	0.401708738671382	0.151451315307804
MAGED2	monocyte	IAV	PC1_zscore	0.0149808022010658	0.154901527360522	1.01469937533435
MAGED2	monocyte	Tcruzi	PC1_zscore	0.0171888043996847	0.11236198582183	1.24596006274413
MAGED2	B	NI	PC1_zscore	0.0302868315555258	0.00416334255342184	2.2361633893196
MAGED2	B	LPS	PC1_zscore	0.0193789094198734	0.0528814088146303	1.65055280541893
MAGED2	B	IAV	PC1_zscore	0.0240196116609782	0.0248536655915349	1.8903498333788
MAGED2	B	Tcruzi	PC1_zscore	0.0296117105583636	0.00592069339042082	2.15292573457915
MAGED2	CD4T	NI	PC1_zscore	0.0275333171931198	0.00092389576047538	2.91399787472955
MAGED2	CD4T	LPS	PC1_zscore	0.0122393367745915	0.120538035919432	1.2285690023056
MAGED2	CD4T	IAV	PC1_zscore	0.0075240913105826	0.259079436951207	0.6720222883298
MAGED2	CD4T	Tcruzi	PC1_zscore	0.018449728040805	0.0259207342158283	2.03909459497112
APEX2	NK	NI	PC1_zscore	0.0112539570432437	0.299004971604498	0.507826470318487
APEX2	NK	LPS	PC1_zscore	0.0195490803578162	0.186051011820892	0.867532501693868
APEX2	NK	IAV	PC1_zscore	0.00482746100863606	0.400710942483461	0.204102459149291
APEX2	NK	Tcruzi	PC1_zscore	0.0227549691634849	0.148586627819008	1.01922723671998
APEX2	CD8T	NI	PC1_zscore	0.0341813294057766	0.0291131183879572	1.81416494595139
APEX2	CD8T	LPS	PC1_zscore	0.0223466184159759	0.12226464915542	1.14301840276474
APEX2	CD8T	IAV	PC1_zscore	0.0413689884529736	0.0272370476456576	1.76599405097614
APEX2	CD8T	Tcruzi	PC1_zscore	0.056981166889351	0.00147200550779941	2.5251987014487
APEX2	monocyte	NI	PC1_zscore	-0.0024015793035907	0.433993857218653	-0.143938219557477
APEX2	monocyte	LPS	PC1_zscore	0.0223297697662512	0.0807548809972068	1.40846666385843
APEX2	monocyte	IAV	PC1_zscore	0.0221166372172904	0.119802551299779	1.18301239877935
APEX2	monocyte	Tcruzi	PC1_zscore	0.00438381837231721	0.401518851482542	0.255529965156362
APEX2	B	NI	PC1_zscore	0.0219606979656931	0.120931522856607	1.16200596531282
APEX2	B	LPS	PC1_zscore	0.0202879893101954	0.140676540957743	1.06975625870821
APEX2	B	IAV	PC1_zscore	0.0328437610317153	0.0501228686296612	1.57400208259313
APEX2	B	Tcruzi	PC1_zscore	0.028374075437391	0.0685868455266269	1.44973388972033
APEX2	CD4T	NI	PC1_zscore	0.0528659683002981	6.00599850329939e-05	3.40107003458484
APEX2	CD4T	LPS	PC1_zscore	0.0157053260462851	0.126518072545876	1.14703574591722
APEX2	CD4T	IAV	PC1_zscore	0.0349914155026185	0.00569805278178973	2.48166363250319
APEX2	CD4T	Tcruzi	PC1_zscore	0.019996695605593	0.0765997565749724	1.42559884106772
MAGEH1	NK	NI	PC1_zscore	0.00116900909409282	0.482168691138926	0.0493834765512974
MAGEH1	NK	LPS	PC1_zscore	0.00891793931048007	0.365213574058362	0.352678211524048
MAGEH1	NK	IAV	PC1_zscore	-0.000332042586294898	0.504730766523612	-0.0131846444707188
MAGEH1	NK	Tcruzi	PC1_zscore	-0.000818375043129169	0.498476533835018	-0.0334725524607298
MAGEH1	CD8T	NI	PC1_zscore	0.0395901985628745	0.0369556210285943	1.7844525587222
MAGEH1	CD8T	LPS	PC1_zscore	0.0314659975615576	0.0857814116456721	1.33167695801204
MAGEH1	CD8T	IAV	PC1_zscore	0.016414620882186	0.251146021025989	0.672322838901388
MAGEH1	CD8T	Tcruzi	PC1_zscore	0.0242083120921507	0.129211314156416	1.1317701099772
MAGEH1	monocyte	NI	PC1_zscore	-0.0185137584163377	0.22053715450979	-0.776464053956537
MAGEH1	monocyte	LPS	PC1_zscore	-0.0664813993735879	0.0163810893234506	-1.72093301524384
MAGEH1	monocyte	IAV	PC1_zscore	-0.0502296677496702	0.0545827603722856	-1.45000856914084
MAGEH1	monocyte	Tcruzi	PC1_zscore	-0.0441044419535164	0.0567631506407018	-1.45395903464687
MAGEH1	B	NI	PC1_zscore	0.00567671516183045	0.398798084031987	0.268504633150753
MAGEH1	B	LPS	PC1_zscore	-0.0368842915070802	0.0676175003948154	-1.4295542616432
MAGEH1	B	IAV	PC1_zscore	-0.0132946039269964	0.289657867446118	-0.564826118770519
MAGEH1	B	Tcruzi	PC1_zscore	-0.00995941674438783	0.337513512347844	-0.437648831446615
MAGEH1	CD4T	NI	PC1_zscore	0.0134923563945798	0.165162050810456	0.990229515252868
MAGEH1	CD4T	LPS	PC1_zscore	-0.0112003295427345	0.219729017585255	-0.791468124878058
MAGEH1	CD4T	IAV	PC1_zscore	0.0205166322795416	0.0853081249644368	1.39080060702841
MAGEH1	CD4T	Tcruzi	PC1_zscore	0.0113211315160578	0.22094766927497	0.785272466129863
RRAGB	NK	NI	PC1_zscore	-0.0118282284581945	0.233559578024586	-0.738132168775323
RRAGB	NK	LPS	PC1_zscore	-0.0123909241667043	0.231258135751123	-0.736027012819978
RRAGB	NK	IAV	PC1_zscore	-0.00778464639055496	0.316810219078702	-0.480813672274101
RRAGB	NK	Tcruzi	PC1_zscore	-0.0110743693890007	0.247409108048497	-0.690483912939366
RRAGB	CD8T	NI	PC1_zscore	-0.00518923164750649	0.369564253912238	-0.3389896843539
RRAGB	CD8T	LPS	PC1_zscore	-0.00692471960509491	0.325477194552792	-0.461422712445662
RRAGB	CD8T	IAV	PC1_zscore	-0.0176193562608683	0.14564320328914	-0.990271887825676
RRAGB	CD8T	Tcruzi	PC1_zscore	0.00171560305555522	0.486897654993916	0.106429871435801
RRAGB	monocyte	NI	PC1_zscore	4.08349055976571e-05	0.506748375594446	0.00304072918320497
RRAGB	monocyte	LPS	PC1_zscore	-0.00429846024313113	0.380811087411959	-0.302074722115217
RRAGB	monocyte	IAV	PC1_zscore	-0.00527048359128311	0.365092976036031	-0.343899348782832
RRAGB	monocyte	Tcruzi	PC1_zscore	0.00155749264303086	0.47936330070966	0.107975685535148
RRAGB	B	NI	PC1_zscore	0.000587194829545658	0.506164116442508	0.0414621669491336
RRAGB	B	LPS	PC1_zscore	-0.00490851027280532	0.369682099177945	-0.3366046491008
RRAGB	B	IAV	PC1_zscore	-0.0165248736119087	0.145435028956362	-1.0371393080242
RRAGB	B	Tcruzi	PC1_zscore	-0.00986958912620431	0.25365795186197	-0.683268096438816
RRAGB	CD4T	NI	PC1_zscore	-0.00731355437834454	0.265513632881615	-0.6628921408841
RRAGB	CD4T	LPS	PC1_zscore	-0.0231435472810551	0.0477334081578253	-1.69939705911847
RRAGB	CD4T	IAV	PC1_zscore	-0.0215084880744512	0.0581437251417457	-1.58081124450049
RRAGB	CD4T	Tcruzi	PC1_zscore	0.00151286075357346	0.466241459352469	0.122359991582734
UBQLN2	NK	NI	PC1_zscore	-0.0148236780413866	0.242761625929317	-0.699663276939666
UBQLN2	NK	LPS	PC1_zscore	0.0356205218093006	0.0455111690199549	1.65933451803968
UBQLN2	NK	IAV	PC1_zscore	0.0377468475278974	0.0362613158004752	1.74723163756383
UBQLN2	NK	Tcruzi	PC1_zscore	0.00345545449989327	0.431111709004783	0.158328832433309
UBQLN2	CD8T	NI	PC1_zscore	0.040516663232585	0.00416709789243377	2.61064181101556
UBQLN2	CD8T	LPS	PC1_zscore	0.0118191845252653	0.246272441168555	0.679798925043347
UBQLN2	CD8T	IAV	PC1_zscore	0.00708353785228662	0.359164344323075	0.34552674082041
UBQLN2	CD8T	Tcruzi	PC1_zscore	0.0299327979470696	0.0319857335383196	1.84016651917114
UBQLN2	monocyte	NI	PC1_zscore	0.0198720324769251	0.0285760712785341	1.90050069608343
UBQLN2	monocyte	LPS	PC1_zscore	0.0311845559595958	0.00247378525139498	2.79264044584611
UBQLN2	monocyte	IAV	PC1_zscore	0.0449172314322959	0.000199033056312621	3.45638235941072
UBQLN2	monocyte	Tcruzi	PC1_zscore	0.000410857791572735	0.485145494550797	0.035754949924387
UBQLN2	B	NI	PC1_zscore	0.0129571285841571	0.209516453596058	0.80384000861895
UBQLN2	B	LPS	PC1_zscore	0.0210149063672347	0.102486538718649	1.26054126772078
UBQLN2	B	IAV	PC1_zscore	-0.00311220517184861	0.436249573106026	-0.171151510600252
UBQLN2	B	Tcruzi	PC1_zscore	0.00972133870119689	0.28472012765379	0.564166503071637
UBQLN2	CD4T	NI	PC1_zscore	0.0173747864908822	0.141563325612215	1.06696030537514
UBQLN2	CD4T	LPS	PC1_zscore	0.0853744928421759	1.39076262686545e-07	4.68864052490555
UBQLN2	CD4T	IAV	PC1_zscore	0.0746451988973992	1.14318952615785e-06	4.36413533980129
UBQLN2	CD4T	Tcruzi	PC1_zscore	0.0136808811526996	0.206711621520544	0.811280902808436
NBDY	NK	NI	PC1_zscore	0.0361944771071727	0.0279554400988738	1.84644464834077
NBDY	NK	LPS	PC1_zscore	0.0396898709274272	0.0165754256140199	2.05248185726929
NBDY	NK	IAV	PC1_zscore	0.0402894007202844	0.0162724510459273	2.05481154721123
NBDY	NK	Tcruzi	PC1_zscore	0.0149229028371858	0.220946613562448	0.753918313703232
NBDY	CD8T	NI	PC1_zscore	0.0426454821447413	0.00062851575096638	3.17311936192639
NBDY	CD8T	LPS	PC1_zscore	0.0322588425310852	0.0138972841795574	2.18556853149738
NBDY	CD8T	IAV	PC1_zscore	-0.000643407144938834	0.496151759544411	-0.0338744199400622
NBDY	CD8T	Tcruzi	PC1_zscore	0.0247359174680667	0.0378068549712327	1.78640448812285
NBDY	monocyte	NI	PC1_zscore	0.0311426618811076	0.0111738249608611	2.27900873611217
NBDY	monocyte	LPS	PC1_zscore	0.0384434309785999	0.00190297465021128	2.84811352074632
NBDY	monocyte	IAV	PC1_zscore	0.0257572407457203	0.0477685762291084	1.66219419348065
NBDY	monocyte	Tcruzi	PC1_zscore	0.0100924687556353	0.250038392923467	0.673158822314788
NBDY	B	NI	PC1_zscore	0.0267501036007842	0.0144735242331425	2.17366031839966
NBDY	B	LPS	PC1_zscore	0.0348539155948073	0.0019905958056448	2.84347116525816
NBDY	B	IAV	PC1_zscore	0.00370144255295713	0.39403152206396	0.266144523873516
NBDY	B	Tcruzi	PC1_zscore	0.0218163713308121	0.0482161939558146	1.66362974475312
NBDY	CD4T	NI	PC1_zscore	0.0136641031634738	0.150534862490062	1.0375538958051
NBDY	CD4T	LPS	PC1_zscore	0.0659978216931011	8.39613361645023e-08	4.51863386246326
NBDY	CD4T	IAV	PC1_zscore	0.0504685743011888	1.76138449154925e-05	3.80218919680377
NBDY	CD4T	Tcruzi	PC1_zscore	0.0126585855980581	0.178690739787281	0.922273825773654
SPIN2B	NK	NI	PC1_zscore	0.0213535497462013	0.255643877778483	0.658464430561562
SPIN2B	NK	LPS	PC1_zscore	-0.0669201700649684	0.0283968286473623	-1.73034236835179
SPIN2B	NK	IAV	PC1_zscore	-0.0325954751736496	0.166794828213371	-0.942098868738206
SPIN2B	NK	Tcruzi	PC1_zscore	-0.0762948926439716	0.0171602181221827	-1.81492398977701
SPIN2B	CD8T	NI	PC1_zscore	0.0681715692485267	0.00662502031714488	2.34889163274614
SPIN2B	CD8T	LPS	PC1_zscore	-0.00121069122781384	0.479759437121194	-0.0438887874800024
SPIN2B	CD8T	IAV	PC1_zscore	0.00487856745268025	0.440981589753049	0.1566816861103
SPIN2B	CD8T	Tcruzi	PC1_zscore	0.0155360024436821	0.281277621680344	0.579287834190543
SPIN2B	monocyte	NI	PC1_zscore	-0.0202171732251113	0.251134083492582	-0.661065043600985
SPIN2B	monocyte	LPS	PC1_zscore	-0.0356105130164528	0.14813617171382	-1.01270126943879
SPIN2B	monocyte	IAV	PC1_zscore	-0.0252118891902522	0.239458019449643	-0.691431706286562
SPIN2B	monocyte	Tcruzi	PC1_zscore	-0.0227067010629466	0.241827134456472	-0.688858088919812
SPIN2B	B	NI	PC1_zscore	0.00339835739667287	0.449879699785833	0.130045768194218
SPIN2B	B	LPS	PC1_zscore	-0.0502295528753225	0.0364512089722712	-1.70714269177307
SPIN2B	B	IAV	PC1_zscore	-0.0271754803072315	0.173468807199883	-0.92037961625495
SPIN2B	B	Tcruzi	PC1_zscore	0.00348898948393084	0.455893802552176	0.125021643319808
SPIN2B	CD4T	NI	PC1_zscore	-5.62129651411673e-05	0.496729850244486	-0.00330669160067331
SPIN2B	CD4T	LPS	PC1_zscore	-0.0500864852751406	0.00276464929832343	-2.69311503783684
SPIN2B	CD4T	IAV	PC1_zscore	-0.0549425361519279	0.00207208793304026	-2.76122437329217
SPIN2B	CD4T	Tcruzi	PC1_zscore	0.00586725953377129	0.372806781588975	0.326577842568045
ZXDB	NK	NI	PC1_zscore	-0.00124362757625227	0.493219093471596	-0.0611704184277228
ZXDB	NK	LPS	PC1_zscore	-0.0223468430509495	0.196045191334293	-0.849707407210843
ZXDB	NK	IAV	PC1_zscore	-0.00828937231649543	0.373755990219025	-0.37876530605786
ZXDB	NK	Tcruzi	PC1_zscore	-0.00365486380266559	0.451188318830593	-0.175900358560488
ZXDB	CD8T	NI	PC1_zscore	0.00111454726454341	0.500438164638179	0.0555943737048176
ZXDB	CD8T	LPS	PC1_zscore	0.00635929088881879	0.405439456698908	0.314573938096171
ZXDB	CD8T	IAV	PC1_zscore	0.00518917555701708	0.431833318585916	0.244163278604712
ZXDB	CD8T	Tcruzi	PC1_zscore	-0.00558174347994445	0.411956036116467	-0.276114322346987
ZXDB	monocyte	NI	PC1_zscore	-0.0109452699845144	0.311844119672877	-0.550605068191898
ZXDB	monocyte	LPS	PC1_zscore	-0.00200195797348446	0.474623311904299	-0.0990720660583929
ZXDB	monocyte	IAV	PC1_zscore	0.0117367002740338	0.32724815093402	0.506823436750237
ZXDB	monocyte	Tcruzi	PC1_zscore	0.00179371449952225	0.48561543505836	0.0905500370422787
ZXDB	B	NI	PC1_zscore	0.0274981682938609	0.119832140526557	1.06350191183267
ZXDB	B	LPS	PC1_zscore	-0.000342161560450551	0.505171865498908	-0.0175387343062923
ZXDB	B	IAV	PC1_zscore	-0.0055257841697736	0.408255758901444	-0.283802651146128
ZXDB	B	Tcruzi	PC1_zscore	-0.00385039156490728	0.43839952720162	-0.204070016104905
ZXDB	CD4T	NI	PC1_zscore	-0.00208076681937283	0.46551844294645	-0.146997777321437
ZXDB	CD4T	LPS	PC1_zscore	-0.0101715734915982	0.26456881578225	-0.693807530157243
ZXDB	CD4T	IAV	PC1_zscore	0.00696052223860022	0.343829108266393	0.466160065972447
ZXDB	CD4T	Tcruzi	PC1_zscore	-0.0183823099845236	0.137629455958308	-1.14056037033557
ZXDA	NK	NI	PC1_zscore	-0.00478730572869757	0.43139931593248	-0.284882470930536
ZXDA	NK	LPS	PC1_zscore	-0.0147250368719949	0.274833084009017	-0.650874054872425
ZXDA	NK	IAV	PC1_zscore	0.0027077054651527	0.505979469158308	0.145547144232607
ZXDA	NK	Tcruzi	PC1_zscore	0.00212275153177855	0.51494537048223	0.118462601713552
ZXDA	CD8T	NI	PC1_zscore	-0.00466161897066601	0.437159343934394	-0.258626045858164
ZXDA	CD8T	LPS	PC1_zscore	-0.00124099774794256	0.504448616348599	-0.0725619136724433
ZXDA	CD8T	IAV	PC1_zscore	-0.00485320890403573	0.429302279379669	-0.276005928720964
ZXDA	CD8T	Tcruzi	PC1_zscore	0.00130768923525049	0.532237210385785	0.0716723128807878
ZXDA	monocyte	NI	PC1_zscore	-0.00750209838762008	0.37505048044711	-0.444183525652546
ZXDA	monocyte	LPS	PC1_zscore	-0.0068125313016742	0.37724188887493	-0.368493993569659
ZXDA	monocyte	IAV	PC1_zscore	-0.00832145500880155	0.363985644311034	-0.433927532271524
ZXDA	monocyte	Tcruzi	PC1_zscore	-0.00424128467656387	0.443574655472989	-0.249956257738678
ZXDA	B	NI	PC1_zscore	-0.00868616332767127	0.345851796283933	-0.526803390284342
ZXDA	B	LPS	PC1_zscore	-0.00771464895189768	0.372588805144973	-0.44778128552611
ZXDA	B	IAV	PC1_zscore	-0.000526703970652315	0.520661205410448	-0.031625295149709
ZXDA	B	Tcruzi	PC1_zscore	0.00154718267160992	0.519530555814349	0.0928420147393815
ZXDA	CD4T	NI	PC1_zscore	-0.00702827220308434	0.356578128254566	-0.507375601588684
ZXDA	CD4T	LPS	PC1_zscore	-0.00744026043794818	0.352238270771678	-0.515320829532354
ZXDA	CD4T	IAV	PC1_zscore	-0.0044289549690488	0.425133246347477	-0.309091612179349
ZXDA	CD4T	Tcruzi	PC1_zscore	-0.00668760599191357	0.366026453719208	-0.480389415825467
SPIN4	NK	NI	PC1_zscore	0.047992314526183	0.133636035961043	1.10070203003066
SPIN4	NK	LPS	PC1_zscore	0.020545049777255	0.32781944565073	0.448056909243493
SPIN4	NK	IAV	PC1_zscore	0.0242442105809647	0.299440033601358	0.527417451357294
SPIN4	NK	Tcruzi	PC1_zscore	0.0564753174766977	0.110523824660914	1.20987319557206
SPIN4	CD8T	NI	PC1_zscore	-0.11660675021353	0.00427556893578906	-2.54945867363562
SPIN4	CD8T	LPS	PC1_zscore	0.0369589816380798	0.207111708249442	0.817010036983519
SPIN4	CD8T	IAV	PC1_zscore	0.0766167839595825	0.0585325875205422	1.53060332515434
SPIN4	CD8T	Tcruzi	PC1_zscore	-0.118260858670784	0.0050766136964675	-2.47776791056085
SPIN4	monocyte	NI	PC1_zscore	0.0179689812086601	0.332196013105032	0.439554006276911
SPIN4	monocyte	LPS	PC1_zscore	-0.0889582301238586	0.0347362459564529	-1.76539357839993
SPIN4	monocyte	IAV	PC1_zscore	-0.0441433592413303	0.177587293158492	-0.920886202258222
SPIN4	monocyte	Tcruzi	PC1_zscore	-0.02947446389748	0.216348619439519	-0.782904550937361
SPIN4	B	NI	PC1_zscore	0.0184115796600638	0.334810825555241	0.433647261735593
SPIN4	B	LPS	PC1_zscore	-0.0190251778979512	0.333160608113163	-0.428629707940812
SPIN4	B	IAV	PC1_zscore	0.0245729968792031	0.292664359186314	0.550253458065166
SPIN4	B	Tcruzi	PC1_zscore	-0.00220990892779568	0.478349288986237	-0.0501264952982441
SPIN4	CD4T	NI	PC1_zscore	-0.131894365672471	0.000662057749146516	-3.03617067590925
SPIN4	CD4T	LPS	PC1_zscore	-0.0933630991008086	0.0154002838506757	-2.09925169851597
SPIN4	CD4T	IAV	PC1_zscore	-0.0953643426906127	0.0139049350463569	-2.13481789662909
SPIN4	CD4T	Tcruzi	PC1_zscore	-0.0051904752475635	0.448658613782908	-0.127877000210484
ARHGEF9	NK	NI	PC1_zscore	-0.00282433270466553	0.426606454976421	-0.173250135987808
ARHGEF9	NK	LPS	PC1_zscore	-0.0318345269869382	0.039849401286255	-1.62115173543321
ARHGEF9	NK	IAV	PC1_zscore	-0.0344084514970807	0.0335309853417942	-1.64712490202369
ARHGEF9	NK	Tcruzi	PC1_zscore	-0.0171260253761742	0.158189784096821	-0.973067102693194
ARHGEF9	CD8T	NI	PC1_zscore	-0.00910451538076704	0.274312518624769	-0.594349669914561
ARHGEF9	CD8T	LPS	PC1_zscore	-0.0337750406998962	0.0230331958304348	-1.82426011378287
ARHGEF9	CD8T	IAV	PC1_zscore	-0.024702566357818	0.0878900436897727	-1.27422688547616
ARHGEF9	CD8T	Tcruzi	PC1_zscore	-0.0160341402044281	0.158823168152934	-0.98553396352276
ARHGEF9	monocyte	NI	PC1_zscore	0.00211179111251761	0.453806619883834	0.128218837176043
ARHGEF9	monocyte	LPS	PC1_zscore	0.00717085277403198	0.36010318689397	0.373434854634271
ARHGEF9	monocyte	IAV	PC1_zscore	-0.0110765246481185	0.295348504224115	-0.53854234698209
ARHGEF9	monocyte	Tcruzi	PC1_zscore	-0.000949822557694027	0.478831410463862	-0.0523966031563226
ARHGEF9	B	NI	PC1_zscore	-0.0031367820499797	0.422100600178694	-0.189544286679563
ARHGEF9	B	LPS	PC1_zscore	-0.00363668311837836	0.416030604125622	-0.205877032459279
ARHGEF9	B	IAV	PC1_zscore	-0.00370199884205756	0.415876738215208	-0.204970642894124
ARHGEF9	B	Tcruzi	PC1_zscore	0.00306964123290799	0.441729287619267	0.171002111451141
ARHGEF9	CD4T	NI	PC1_zscore	0.00293723788562983	0.410244690415838	0.243295011882527
ARHGEF9	CD4T	LPS	PC1_zscore	-0.014166399204416	0.13740816052689	-1.08428925192132
ARHGEF9	CD4T	IAV	PC1_zscore	-0.0348735366991106	0.00603145468814104	-2.40557513156022
ARHGEF9	CD4T	Tcruzi	PC1_zscore	0.0115675236317217	0.197318664412271	0.85104007593971
MTMR8	NK	NI	PC1_zscore	0.0115825088615284	0.297766358463587	0.517919842234297
MTMR8	NK	LPS	PC1_zscore	0.00436429632183194	0.416633902083718	0.18408622723537
MTMR8	NK	IAV	PC1_zscore	0.0114824090777023	0.307877914831126	0.488860033550812
MTMR8	NK	Tcruzi	PC1_zscore	0.00880095016550837	0.346431776049296	0.377542767912337
MTMR8	CD8T	NI	PC1_zscore	0.0650498906170609	0.0024856813136799	2.48461973343093
MTMR8	CD8T	LPS	PC1_zscore	0.00292316593028344	0.436772017203915	0.139478861468891
MTMR8	CD8T	IAV	PC1_zscore	0.0144829631262432	0.257847755619499	0.630144378110025
MTMR8	CD8T	Tcruzi	PC1_zscore	-0.00430748501827103	0.430081711993902	-0.203329287022588
MTMR8	monocyte	NI	PC1_zscore	0.0191980105074261	0.207167292905839	0.79288857110532
MTMR8	monocyte	LPS	PC1_zscore	0.0131053722300164	0.302356806851023	0.499877136733085
MTMR8	monocyte	IAV	PC1_zscore	0.0190936125032469	0.228968142500855	0.721410651623408
MTMR8	monocyte	Tcruzi	PC1_zscore	0.0113874348985458	0.31801376873626	0.457305924985017
MTMR8	B	NI	PC1_zscore	0.0102349648053276	0.300193935140912	0.52063026722735
MTMR8	B	LPS	PC1_zscore	0.0406046398354795	0.0287555986136952	1.71795874755108
MTMR8	B	IAV	PC1_zscore	0.0188720674834055	0.179510147933561	0.896136952407377
MTMR8	B	Tcruzi	PC1_zscore	-0.00255403975198951	0.46273375298363	-0.120169092461295
MTMR8	CD4T	NI	PC1_zscore	0.0192951784228965	0.0813262149489019	1.37281763716576
MTMR8	CD4T	LPS	PC1_zscore	0.00680385929771687	0.31645729782659	0.475837293051387
MTMR8	CD4T	IAV	PC1_zscore	0.00728481326458524	0.303833625137662	0.51089363706748
MTMR8	CD4T	Tcruzi	PC1_zscore	0.0125355122359947	0.19837027484736	0.844870901796787
ZC4H2	NK	NI	PC1_zscore	0.0167974009542759	0.311113103572184	0.484838018926665
ZC4H2	NK	LPS	PC1_zscore	0.0210927682479425	0.279531022619685	0.570450260451522
ZC4H2	NK	IAV	PC1_zscore	-0.00522648047564937	0.452852310925995	-0.138904380969033
ZC4H2	NK	Tcruzi	PC1_zscore	0.0605273960908219	0.0482966756576273	1.56975451640052
ZC4H2	CD8T	NI	PC1_zscore	0.122434882827918	9.60178559571066e-06	4.05829204221584
ZC4H2	CD8T	LPS	PC1_zscore	0.040000707257362	0.0935604018254374	1.2991823078581
ZC4H2	CD8T	IAV	PC1_zscore	0.023318536290188	0.249388255423394	0.657939163408997
ZC4H2	CD8T	Tcruzi	PC1_zscore	0.0792120121913564	0.00293927658707311	2.61833525553649
ZC4H2	monocyte	NI	PC1_zscore	0.0198010826014196	0.276920279719441	0.592976221273433
ZC4H2	monocyte	LPS	PC1_zscore	-0.0619727916282693	0.0681943745802098	-1.42651101882288
ZC4H2	monocyte	IAV	PC1_zscore	0.00990899779918499	0.404118598780549	0.246703371051216
ZC4H2	monocyte	Tcruzi	PC1_zscore	-0.0487282373333875	0.105635597963256	-1.21018230656458
ZC4H2	B	NI	PC1_zscore	0.0429564114709924	0.0418790955392774	1.68368552255821
ZC4H2	B	LPS	PC1_zscore	0.054781027916244	0.0157940519274924	2.07664898442187
ZC4H2	B	IAV	PC1_zscore	0.0491501870949464	0.0342300035551621	1.76744428021512
ZC4H2	B	Tcruzi	PC1_zscore	0.0438312983632187	0.0531946077131436	1.57406496333107
ZC4H2	CD4T	NI	PC1_zscore	0.0432533733782288	0.00568780653287199	2.49667585558436
ZC4H2	CD4T	LPS	PC1_zscore	-0.000974811882045872	0.478832895457215	-0.0540927612430489
ZC4H2	CD4T	IAV	PC1_zscore	0.0263230014973645	0.0730177058697335	1.45188955769848
ZC4H2	CD4T	Tcruzi	PC1_zscore	0.0357713276432653	0.0298259177461485	1.8625302240796
ZC3H12B	NK	NI	PC1_zscore	0.0259263301112176	0.286683014728251	0.55495540551523
ZC3H12B	NK	LPS	PC1_zscore	0.0128836789014925	0.392072063859879	0.260187945485698
ZC3H12B	NK	IAV	PC1_zscore	0.0187093719755928	0.346553000435168	0.383873275732499
ZC3H12B	NK	Tcruzi	PC1_zscore	0.0397767887447243	0.20560838269498	0.81200956214642
ZC3H12B	CD8T	NI	PC1_zscore	0.120155898748704	0.000548868841831516	3.13495966906011
ZC3H12B	CD8T	LPS	PC1_zscore	0.0752043912647448	0.0355553897773881	1.76540642059408
ZC3H12B	CD8T	IAV	PC1_zscore	0.0504214741362135	0.139910332688592	1.06833912599094
ZC3H12B	CD8T	Tcruzi	PC1_zscore	0.153785704347205	0.000102606790082904	3.51146818365709
ZC3H12B	monocyte	NI	PC1_zscore	-0.0733948706944881	0.0717612126582488	-1.42900673703296
ZC3H12B	monocyte	LPS	PC1_zscore	0.15228547500725	0.000287920282276933	3.1738962435693
ZC3H12B	monocyte	IAV	PC1_zscore	0.0317705589368456	0.257570800794853	0.645008437781062
ZC3H12B	monocyte	Tcruzi	PC1_zscore	0.00175580153111958	0.48000959594536	0.0362516733292088
ZC3H12B	B	NI	PC1_zscore	0.050218183252525	0.0681577618278295	1.48056558402125
ZC3H12B	B	LPS	PC1_zscore	0.0721484212508253	0.0196114410385332	2.03052411870239
ZC3H12B	B	IAV	PC1_zscore	0.0122269720256978	0.372380241859997	0.320908605186857
ZC3H12B	B	Tcruzi	PC1_zscore	0.000687150677798159	0.49109102268864	0.0179413007979517
ZC3H12B	CD4T	NI	PC1_zscore	0.0873726850344876	0.000173424033406165	3.53693579243917
ZC3H12B	CD4T	LPS	PC1_zscore	0.0362484972541307	0.0712216530788894	1.4663097402433
ZC3H12B	CD4T	IAV	PC1_zscore	0.0545336986569217	0.0141367061376449	2.18901778660048
ZC3H12B	CD4T	Tcruzi	PC1_zscore	0.0590594886684195	0.0160430802251627	2.12364015204258
LAS1L	NK	NI	PC1_zscore	-0.00878547350864178	0.325964685328236	-0.463853042623866
LAS1L	NK	LPS	PC1_zscore	0.00535577036073436	0.383698652251821	0.275641166769364
LAS1L	NK	IAV	PC1_zscore	0.00663618952776193	0.35729150138836	0.347166600231406
LAS1L	NK	Tcruzi	PC1_zscore	-0.00565989090819649	0.395708974039728	-0.289199869679241
LAS1L	CD8T	NI	PC1_zscore	0.0433667235592514	0.00307959931775417	2.55692960034035
LAS1L	CD8T	LPS	PC1_zscore	0.0189653812265947	0.119517927360194	1.15444297952955
LAS1L	CD8T	IAV	PC1_zscore	0.00471836935785803	0.386897768395564	0.258169785498616
LAS1L	CD8T	Tcruzi	PC1_zscore	0.0465604360492033	0.00214796970962745	2.6113090316362
LAS1L	monocyte	NI	PC1_zscore	-0.0165656233576852	0.123376184604242	-1.13907733344246
LAS1L	monocyte	LPS	PC1_zscore	0.0029785461733302	0.426342050312666	0.190490435323502
LAS1L	monocyte	IAV	PC1_zscore	0.00592490042288873	0.365887450607932	0.342659104299527
LAS1L	monocyte	Tcruzi	PC1_zscore	-0.00878844377273358	0.285922538112657	-0.567240811978719
LAS1L	B	NI	PC1_zscore	-0.0121357235831623	0.217596639850902	-0.780453312279642
LAS1L	B	LPS	PC1_zscore	-0.0031493561434126	0.424218093691946	-0.202319132786991
LAS1L	B	IAV	PC1_zscore	0.00681673405526114	0.332231789913484	0.424444564378477
LAS1L	B	Tcruzi	PC1_zscore	0.0137277006592972	0.18829412725864	0.870225414086821
LAS1L	CD4T	NI	PC1_zscore	0.0263920726425964	0.00383939815790607	2.59632145562521
LAS1L	CD4T	LPS	PC1_zscore	0.0333825936472386	0.000318547689776879	3.3044954052963
LAS1L	CD4T	IAV	PC1_zscore	0.0271567390588113	0.00306714434640284	2.67403623582755
LAS1L	CD4T	Tcruzi	PC1_zscore	-0.00155075741918725	0.443439368967945	-0.149334409439102
MSN	NK	NI	PC1_zscore	0.0164706372379559	0.0821009578208466	1.38028560151594
MSN	NK	LPS	PC1_zscore	0.0423171739268734	0.000138649958520748	3.50808243221599
MSN	NK	IAV	PC1_zscore	0.0389762779634016	0.000445437885091528	3.20932205012508
MSN	NK	Tcruzi	PC1_zscore	0.0189277414247814	0.0662532630960516	1.49235373972225
MSN	CD8T	NI	PC1_zscore	-0.0407660444944209	0.000469856460149187	-3.2060298903345
MSN	CD8T	LPS	PC1_zscore	-0.00663924980927611	0.301916192520431	-0.524794026353521
MSN	CD8T	IAV	PC1_zscore	0.0107182775514866	0.22417300379316	0.753160978987357
MSN	CD8T	Tcruzi	PC1_zscore	-0.0283685271651409	0.012054084040416	-2.21421100922716
MSN	monocyte	NI	PC1_zscore	-0.000660094369094961	0.475340616746051	-0.0634830938227795
MSN	monocyte	LPS	PC1_zscore	0.00667530029259367	0.262979356209049	0.631430541557779
MSN	monocyte	IAV	PC1_zscore	0.0432323211460939	7.8145601854666e-05	3.64690308747644
MSN	monocyte	Tcruzi	PC1_zscore	-0.00814225887487205	0.233612545428882	-0.727302513867347
MSN	B	NI	PC1_zscore	0.0209885916953256	0.0171035122696894	2.08943381444087
MSN	B	LPS	PC1_zscore	0.00536963918956394	0.295198834803852	0.537565770573553
MSN	B	IAV	PC1_zscore	0.0114535092718617	0.147388139008292	1.04464673522621
MSN	B	Tcruzi	PC1_zscore	0.0213324937297702	0.0221861654382916	1.98460875516579
MSN	CD4T	NI	PC1_zscore	0.00784948840457398	0.19524057651767	0.857148390834568
MSN	CD4T	LPS	PC1_zscore	0.0371414484855443	3.48230002862689e-05	3.88890326392334
MSN	CD4T	IAV	PC1_zscore	0.0295870133313745	0.000932545806421591	3.04897438339224
MSN	CD4T	Tcruzi	PC1_zscore	-0.00137061325965415	0.443057924231737	-0.143669068720902
YIPF6	NK	NI	PC1_zscore	0.00426974917868848	0.419587235197534	0.285488240655198
YIPF6	NK	LPS	PC1_zscore	0.02471320400846	0.12112379325395	1.26450385044091
YIPF6	NK	IAV	PC1_zscore	0.0204784346431216	0.150170612379113	1.13092487392824
YIPF6	NK	Tcruzi	PC1_zscore	0.0107631473410149	0.281483312060846	0.674837953024635
YIPF6	CD8T	NI	PC1_zscore	0.0126454567978147	0.236042215031963	0.832653813238154
YIPF6	CD8T	LPS	PC1_zscore	0.0101001760212415	0.279925286036715	0.680182031416792
YIPF6	CD8T	IAV	PC1_zscore	0.00834519748439152	0.326023557359966	0.535244180717585
YIPF6	CD8T	Tcruzi	PC1_zscore	0.0018607977351793	0.475809683685512	0.125398443744477
YIPF6	monocyte	NI	PC1_zscore	-0.00112895581803614	0.489822587811506	-0.110397605620727
YIPF6	monocyte	LPS	PC1_zscore	-0.0190493671370883	0.0602311137093138	-1.52957616200555
YIPF6	monocyte	IAV	PC1_zscore	0.0120992516282422	0.199427210998774	0.971928432861447
YIPF6	monocyte	Tcruzi	PC1_zscore	-0.0033296711767219	0.417061706691099	-0.304495441072422
YIPF6	B	NI	PC1_zscore	0.0142563447040843	0.205128913939576	0.925109660334064
YIPF6	B	LPS	PC1_zscore	0.0184860404695362	0.161969246789555	1.08971078070039
YIPF6	B	IAV	PC1_zscore	0.0146952124011113	0.205973714820869	0.922086804890019
YIPF6	B	Tcruzi	PC1_zscore	0.0067823174252311	0.353341600544558	0.467607133015306
YIPF6	CD4T	NI	PC1_zscore	0.0139208821017573	0.143494897017503	1.22602439426326
YIPF6	CD4T	LPS	PC1_zscore	0.0178073732139908	0.107037798863932	1.45561684828774
YIPF6	CD4T	IAV	PC1_zscore	0.0160865535674385	0.123060970556918	1.34196855106111
YIPF6	CD4T	Tcruzi	PC1_zscore	0.00846308866762363	0.259887340390175	0.762056606689747
PJA1	NK	NI	PC1_zscore	0.00705821007641236	0.367347460685024	0.386448410493119
PJA1	NK	LPS	PC1_zscore	0.0202287752682934	0.179997741909378	0.954568568388957
PJA1	NK	IAV	PC1_zscore	0.0182990061526117	0.197071430220955	0.898208840289327
PJA1	NK	Tcruzi	PC1_zscore	0.000343508042130933	0.496284567528747	0.0181307057237706
PJA1	CD8T	NI	PC1_zscore	0.0302926516043986	0.075133540152698	1.55915087837085
PJA1	CD8T	LPS	PC1_zscore	0.0138229857449118	0.227398949663242	0.812975851332158
PJA1	CD8T	IAV	PC1_zscore	0.00532436694974053	0.394315746597177	0.298379039129934
PJA1	CD8T	Tcruzi	PC1_zscore	0.0112765666953801	0.266783411008688	0.687984347804022
PJA1	monocyte	NI	PC1_zscore	0.0104514698920793	0.27205682153925	0.685991461156698
PJA1	monocyte	LPS	PC1_zscore	-0.0165726660490039	0.216587511579803	-0.776676555025594
PJA1	monocyte	IAV	PC1_zscore	0.0157039820675756	0.217969788692467	0.843846813865867
PJA1	monocyte	Tcruzi	PC1_zscore	0.0123811027797662	0.246428270197454	0.763230895262138
PJA1	B	NI	PC1_zscore	0.00495281779568427	0.397650151590687	0.327028732529817
PJA1	B	LPS	PC1_zscore	0.00303187339261362	0.442809510093162	0.193353074315383
PJA1	B	IAV	PC1_zscore	0.0170465200794339	0.177123290736422	0.992598240509469
PJA1	B	Tcruzi	PC1_zscore	0.0184789873057794	0.154839786442987	1.0771167770954
PJA1	CD4T	NI	PC1_zscore	-0.00121678983287459	0.481109303742467	-0.104949122973002
PJA1	CD4T	LPS	PC1_zscore	0.0112415631513409	0.199619899599932	0.944022220414322
PJA1	CD4T	IAV	PC1_zscore	0.016407642518594	0.11512173887402	1.33541715229887
PJA1	CD4T	Tcruzi	PC1_zscore	0.0166765785656696	0.113015832054944	1.34195575970065
IGBP1	NK	NI	PC1_zscore	0.00919019070271557	0.206445452667283	0.810494500532828
IGBP1	NK	LPS	PC1_zscore	0.00090811304115669	0.452703737026242	0.0735037120033152
IGBP1	NK	IAV	PC1_zscore	0.00321155977384142	0.381742409720231	0.261114372968214
IGBP1	NK	Tcruzi	PC1_zscore	0.0158019365383358	0.0824213348895104	1.37070123841276
IGBP1	CD8T	NI	PC1_zscore	0.0145685125960332	0.0579678717924085	1.56532520278176
IGBP1	CD8T	LPS	PC1_zscore	0.0181025321067032	0.0368364688039593	1.75607765917658
IGBP1	CD8T	IAV	PC1_zscore	0.00337062015274331	0.37583383342433	0.277872057296897
IGBP1	CD8T	Tcruzi	PC1_zscore	0.0143685514179943	0.0683317881995277	1.48173959030112
IGBP1	monocyte	NI	PC1_zscore	0.0120552008743566	0.0811208955010772	1.40738906235932
IGBP1	monocyte	LPS	PC1_zscore	0.00847615393559687	0.172843435776594	0.945464623944974
IGBP1	monocyte	IAV	PC1_zscore	0.0164722949424417	0.0475883297085173	1.66204987111581
IGBP1	monocyte	Tcruzi	PC1_zscore	0.00471825891837005	0.30811713674989	0.493701600374897
IGBP1	B	NI	PC1_zscore	0.0234724956907676	0.00633192838030464	2.33210029769382
IGBP1	B	LPS	PC1_zscore	0.012969221814192	0.0888143185613937	1.34673232893855
IGBP1	B	IAV	PC1_zscore	0.00639316689029729	0.266297716763096	0.613610129168246
IGBP1	B	Tcruzi	PC1_zscore	0.00992603050389547	0.157855094584799	1.00248683958856
IGBP1	CD4T	NI	PC1_zscore	0.0210167998650971	0.00101264583276647	2.98724804202702
IGBP1	CD4T	LPS	PC1_zscore	0.0144590309287886	0.0182437348753908	2.1126042502033
IGBP1	CD4T	IAV	PC1_zscore	0.0118144510926141	0.0465444724500706	1.70230996151511
IGBP1	CD4T	Tcruzi	PC1_zscore	-0.00113194426816942	0.427470775882357	-0.140767114509583
PDZD11	NK	NI	PC1_zscore	0.0172103440653924	0.233629600803769	0.733525972412406
PDZD11	NK	LPS	PC1_zscore	-0.0461087729717345	0.0251739457012142	-1.78257441756214
PDZD11	NK	IAV	PC1_zscore	-0.00813872252840564	0.353787859253373	-0.358083929428
PDZD11	NK	Tcruzi	PC1_zscore	-0.0199095266445713	0.188121795008122	-0.861829875504698
PDZD11	CD8T	NI	PC1_zscore	-0.025056952330697	0.101867484285475	-1.24688920555403
PDZD11	CD8T	LPS	PC1_zscore	-0.027154552280112	0.0971376787754547	-1.2516404908677
PDZD11	CD8T	IAV	PC1_zscore	-0.0246958883344673	0.138669060239104	-1.04883590643133
PDZD11	CD8T	Tcruzi	PC1_zscore	-0.0439713980238905	0.0180162781248493	-1.95282953598155
PDZD11	monocyte	NI	PC1_zscore	-0.0344841538375577	0.0109294182646409	-2.19030638838686
PDZD11	monocyte	LPS	PC1_zscore	-0.0124068910721377	0.214523298378077	-0.787565152106682
PDZD11	monocyte	IAV	PC1_zscore	-0.0144897043703352	0.20941432736648	-0.80320072675862
PDZD11	monocyte	Tcruzi	PC1_zscore	-0.0151459392264937	0.172818664670362	-0.936331361010976
PDZD11	B	NI	PC1_zscore	0.0155297193268215	0.237374858382565	0.711063860659946
PDZD11	B	LPS	PC1_zscore	-0.0020648736811161	0.456999269213764	-0.0942409278777563
PDZD11	B	IAV	PC1_zscore	0.0158635561467593	0.258079345493896	0.659374992937891
PDZD11	B	Tcruzi	PC1_zscore	-0.0165473304132945	0.223509711068441	-0.745342414628141
PDZD11	CD4T	NI	PC1_zscore	0.00894836529423403	0.260788920853916	0.641238657092359
PDZD11	CD4T	LPS	PC1_zscore	-0.00534470418959883	0.351441078165178	-0.378362661049383
PDZD11	CD4T	IAV	PC1_zscore	-0.014142848521418	0.158692995010453	-0.994001968918721
PDZD11	CD4T	Tcruzi	PC1_zscore	-0.0403908568096865	0.00340944920891928	-2.55904717460931
DLG3	NK	NI	PC1_zscore	-0.0654332256498968	0.0089929185053621	-2.78800010021298
DLG3	NK	LPS	PC1_zscore	-0.0795571606638306	0.000515784702595723	-3.44442775730298
DLG3	NK	IAV	PC1_zscore	-0.0902622445084871	0.000104347489753742	-3.38387985356062
DLG3	NK	Tcruzi	PC1_zscore	-0.0586347708427985	0.0216392228912138	-2.34517488510679
DLG3	CD8T	NI	PC1_zscore	-0.0889265806314678	1.87952008878778e-05	-3.70691570845198
DLG3	CD8T	LPS	PC1_zscore	-0.0608539384063261	0.0133160336204146	-2.59301095155366
DLG3	CD8T	IAV	PC1_zscore	-0.0617809451720178	0.0222468866389827	-2.38908861825312
DLG3	CD8T	Tcruzi	PC1_zscore	-0.0781588835302082	0.000520868345755154	-3.48431163672877
DLG3	monocyte	NI	PC1_zscore	-0.0828003149885761	0.00100436143338167	-3.04478626013576
DLG3	monocyte	LPS	PC1_zscore	-0.0764011032378553	0.00213852818679994	-2.92546664109486
DLG3	monocyte	IAV	PC1_zscore	-0.0846186012719246	0.000607589076887516	-2.99259168631729
DLG3	monocyte	Tcruzi	PC1_zscore	-0.0890913109570678	0.00032565421201225	-2.93938994838333
DLG3	B	NI	PC1_zscore	-0.0518588910466759	0.0674582998694384	-1.65197433373428
DLG3	B	LPS	PC1_zscore	-0.0706014824233179	0.0115272977113092	-2.67665861784525
DLG3	B	IAV	PC1_zscore	-0.0648061558575744	0.0263047829349314	-2.31668366844513
DLG3	B	Tcruzi	PC1_zscore	-0.0759772122928247	0.00706565540234827	-2.83624619281806
DLG3	CD4T	NI	PC1_zscore	-0.0637008289137801	0.00162916556302184	-3.34820908899428
DLG3	CD4T	LPS	PC1_zscore	-0.0729103477273007	0.000175320775863241	-3.99608868311369
DLG3	CD4T	IAV	PC1_zscore	-0.0496247988028814	0.0186111251040517	-2.21848885910087
DLG3	CD4T	Tcruzi	PC1_zscore	-0.0676451263883879	0.00161417865147628	-3.42937144361709
SNX12	NK	NI	PC1_zscore	0.000329393818010656	0.534789788332831	0.0249685518187421
SNX12	NK	LPS	PC1_zscore	0.000842627732984935	0.521357136476502	0.0581288379877279
SNX12	NK	IAV	PC1_zscore	-0.00144170516295462	0.495139737103734	-0.103813119268497
SNX12	NK	Tcruzi	PC1_zscore	0.00530501245469444	0.404854822390815	0.378342368501601
SNX12	CD8T	NI	PC1_zscore	0.00505100343568392	0.407274536757925	0.36692888378211
SNX12	CD8T	LPS	PC1_zscore	-0.00949700400981121	0.296374846851703	-0.664355633220817
SNX12	CD8T	IAV	PC1_zscore	-0.00245550699515763	0.469995832702468	-0.176066459219258
SNX12	CD8T	Tcruzi	PC1_zscore	0.00981144718348574	0.300216234382711	0.671760043067134
SNX12	monocyte	NI	PC1_zscore	1.8505806826511e-05	0.536534776362939	0.00188960257460748
SNX12	monocyte	LPS	PC1_zscore	-0.00578899276132399	0.333973801347242	-0.513788484071738
SNX12	monocyte	IAV	PC1_zscore	-0.00842796223938912	0.281525762564206	-0.677725345425353
SNX12	monocyte	Tcruzi	PC1_zscore	-0.00572455509758274	0.339875492114576	-0.539123828823842
SNX12	B	NI	PC1_zscore	0.00209131615139799	0.477559962502409	0.173569867097349
SNX12	B	LPS	PC1_zscore	-0.00427306117767202	0.414466734875157	-0.326793724349415
SNX12	B	IAV	PC1_zscore	0.000341817181180093	0.534725041923711	0.0267480167879456
SNX12	B	Tcruzi	PC1_zscore	-0.00611985407593132	0.360616869041523	-0.479667538260837
SNX12	CD4T	NI	PC1_zscore	0.00665526674226132	0.308857726010278	0.64192999519747
SNX12	CD4T	LPS	PC1_zscore	-0.00667100954380776	0.310666683029209	-0.626747177450541
SNX12	CD4T	IAV	PC1_zscore	0.00598064342759276	0.337894212415618	0.555617039503601
SNX12	CD4T	Tcruzi	PC1_zscore	-0.0028494449940435	0.431029570089476	-0.281993076047126
FOXO4	NK	NI	PC1_zscore	-0.00203068271428558	0.505495482141419	-0.0669292576780163
FOXO4	NK	LPS	PC1_zscore	-0.0166811290779265	0.340483645010231	-0.515797911605311
FOXO4	NK	IAV	PC1_zscore	-0.00600511292691882	0.458207938676407	-0.186289479085018
FOXO4	NK	Tcruzi	PC1_zscore	0.0106755547651448	0.422789169091068	0.32479311321415
FOXO4	CD8T	NI	PC1_zscore	-0.0172578752438219	0.318961766981944	-0.586174791302618
FOXO4	CD8T	LPS	PC1_zscore	-0.00433151704459291	0.475450440904561	-0.146656398760422
FOXO4	CD8T	IAV	PC1_zscore	-0.0152630383100841	0.354314537864338	-0.472461751160762
FOXO4	CD8T	Tcruzi	PC1_zscore	-0.0636528806013407	0.0898576934185396	-1.5980112695083
FOXO4	monocyte	NI	PC1_zscore	0.00232642563105343	0.502726147432742	0.0979390171729863
FOXO4	monocyte	LPS	PC1_zscore	-0.0893171619845965	0.00381112489465008	-2.31687689706798
FOXO4	monocyte	IAV	PC1_zscore	-0.0402889784187154	0.15943933888376	-1.13711679773166
FOXO4	monocyte	Tcruzi	PC1_zscore	-0.00884538221966049	0.398477866181081	-0.349165471062522
FOXO4	B	NI	PC1_zscore	-0.0511901116350974	0.113435066270111	-1.35410356024926
FOXO4	B	LPS	PC1_zscore	-0.0417403107372787	0.157001531881559	-1.13884119135458
FOXO4	B	IAV	PC1_zscore	-0.00790304055940572	0.433343243773683	-0.249286211384656
FOXO4	B	Tcruzi	PC1_zscore	-0.00256363069237013	0.498052445067365	-0.0820578620072972
FOXO4	CD4T	NI	PC1_zscore	-0.0061869184233119	0.427459600323935	-0.276769127942055
FOXO4	CD4T	LPS	PC1_zscore	-0.0403033296688977	0.113282962169513	-1.43327507117031
FOXO4	CD4T	IAV	PC1_zscore	-0.0456075151381514	0.0976354615825218	-1.55924560794472
FOXO4	CD4T	Tcruzi	PC1_zscore	-0.00161736485873358	0.505561665972514	-0.0685239231304544
IL2RG	NK	NI	PC1_zscore	0.0181264368791324	0.113939857334931	1.18270723737107
IL2RG	NK	LPS	PC1_zscore	0.0114608797862406	0.222005689994489	0.771218043575563
IL2RG	NK	IAV	PC1_zscore	-0.00094320663604321	0.474782937474937	-0.0628979128595296
IL2RG	NK	Tcruzi	PC1_zscore	0.0151670800364343	0.172361272856897	0.937685686188525
IL2RG	CD8T	NI	PC1_zscore	-0.0326937618792785	0.0104911865202184	-2.27274164555154
IL2RG	CD8T	LPS	PC1_zscore	-0.0119669752218065	0.198049162549181	-0.844929196110682
IL2RG	CD8T	IAV	PC1_zscore	-0.0160263418832373	0.167364914911338	-0.948341771944279
IL2RG	CD8T	Tcruzi	PC1_zscore	-0.0225712216691372	0.0553589579482596	-1.57142351514142
IL2RG	monocyte	NI	PC1_zscore	0.0203803319288346	0.124770894423862	1.11440151704179
IL2RG	monocyte	LPS	PC1_zscore	0.0416527330576633	0.015763794936962	1.91191293294897
IL2RG	monocyte	IAV	PC1_zscore	0.0388401942194482	0.0356840861078477	1.61578547685189
IL2RG	monocyte	Tcruzi	PC1_zscore	0.0374477027493651	0.0282354039064729	1.7004344349574
IL2RG	B	NI	PC1_zscore	-0.0160779183737258	0.134678010025489	-1.08407260818463
IL2RG	B	LPS	PC1_zscore	-0.0172606148285022	0.129950985027513	-1.10893445747912
IL2RG	B	IAV	PC1_zscore	-0.0171483345152538	0.140064768970406	-1.05774327553987
IL2RG	B	Tcruzi	PC1_zscore	-0.016974738493519	0.137275491525194	-1.06846378542876
IL2RG	CD4T	NI	PC1_zscore	-0.0102435060669582	0.143522125265427	-1.06429059491685
IL2RG	CD4T	LPS	PC1_zscore	-0.0182140086752782	0.0308180564276416	-1.8663430364593
IL2RG	CD4T	IAV	PC1_zscore	-0.0131418003255255	0.0894693064280396	-1.34203746425189
IL2RG	CD4T	Tcruzi	PC1_zscore	-0.00385806792752452	0.352976116868	-0.377897815326277
MED12	NK	NI	PC1_zscore	0.00078340093216606	0.508152108376957	0.0517871955646137
MED12	NK	LPS	PC1_zscore	-0.0190351962399603	0.158055712433483	-1.05880933206393
MED12	NK	IAV	PC1_zscore	-0.0166355109047742	0.1871222183378	-0.948769789735313
MED12	NK	Tcruzi	PC1_zscore	-0.000144489182917269	0.51377981038879	-0.00934060275254362
MED12	CD8T	NI	PC1_zscore	-0.0118610886109126	0.241167924515646	-0.781266027631706
MED12	CD8T	LPS	PC1_zscore	0.00638832012985868	0.364859767001579	0.42577808210435
MED12	CD8T	IAV	PC1_zscore	-0.0102148998976853	0.289068007349061	-0.622285618656316
MED12	CD8T	Tcruzi	PC1_zscore	-0.00703970463228279	0.343959692577796	-0.469812712353866
MED12	monocyte	NI	PC1_zscore	-0.00986040452375648	0.243177246274542	-0.772217546042437
MED12	monocyte	LPS	PC1_zscore	-0.0212326955978538	0.0764440692584628	-1.36728005223161
MED12	monocyte	IAV	PC1_zscore	0.00373669951215233	0.43432952788722	0.24166087012133
MED12	monocyte	Tcruzi	PC1_zscore	0.00829517893750094	0.308576715681536	0.5878700260592
MED12	B	NI	PC1_zscore	0.0083353262210748	0.311610552028628	0.571335910653981
MED12	B	LPS	PC1_zscore	-0.0142445974589502	0.205024267805468	-0.893877516865332
MED12	B	IAV	PC1_zscore	-0.0098783817336245	0.285064089837057	-0.636867807160702
MED12	B	Tcruzi	PC1_zscore	0.00269417813492091	0.457711595336896	0.183529903215546
MED12	CD4T	NI	PC1_zscore	0.00879487976278485	0.243322317108271	0.780931074004637
MED12	CD4T	LPS	PC1_zscore	-0.0126499753855703	0.163669951730761	-1.07875309031553
MED12	CD4T	IAV	PC1_zscore	-0.00190713646732326	0.454588300462358	-0.170912849092147
MED12	CD4T	Tcruzi	PC1_zscore	-0.00685776126395574	0.295475820422455	-0.606294114595785
ZMYM3	NK	NI	PC1_zscore	-0.0234219887931121	0.19280331235706	-0.847909791522865
ZMYM3	NK	LPS	PC1_zscore	-0.0374012361897731	0.110294932097234	-1.14998884762724
ZMYM3	NK	IAV	PC1_zscore	-0.0303826430077023	0.150923406964443	-0.989409136619932
ZMYM3	NK	Tcruzi	PC1_zscore	0.021322246045085	0.230122964870424	0.737025953330714
ZMYM3	CD8T	NI	PC1_zscore	0.00916866812189828	0.338011061149319	0.420409175533605
ZMYM3	CD8T	LPS	PC1_zscore	-0.00244888400649816	0.460028416254111	-0.102482851647832
ZMYM3	CD8T	IAV	PC1_zscore	0.0263153824741659	0.171050796369033	0.92644891908685
ZMYM3	CD8T	Tcruzi	PC1_zscore	0.044742295310647	0.0326993860374477	1.72351376717546
ZMYM3	monocyte	NI	PC1_zscore	0.00264221579102858	0.459919703560369	0.114465628271587
ZMYM3	monocyte	LPS	PC1_zscore	-0.0303282447436386	0.149338673228282	-0.994936183571433
ZMYM3	monocyte	IAV	PC1_zscore	-0.0265750354595999	0.187683376666112	-0.859260907587954
ZMYM3	monocyte	Tcruzi	PC1_zscore	-0.0464674004048467	0.0472026672591157	-1.50109989020104
ZMYM3	B	NI	PC1_zscore	-0.0111066160850482	0.316413578079097	-0.483939054659455
ZMYM3	B	LPS	PC1_zscore	-0.0232401305359856	0.173437887264361	-0.919390414429004
ZMYM3	B	IAV	PC1_zscore	-0.00600406130252444	0.401269490513972	-0.235500066346015
ZMYM3	B	Tcruzi	PC1_zscore	-0.0109001562681636	0.328000815598585	-0.449062310882888
ZMYM3	CD4T	NI	PC1_zscore	0.0279207912391406	0.046933117088189	1.62037027663229
ZMYM3	CD4T	LPS	PC1_zscore	-0.0381854677629844	0.0211313562590345	-1.93294749400751
ZMYM3	CD4T	IAV	PC1_zscore	-0.0123642186870431	0.256835310563713	-0.662237746567459
ZMYM3	CD4T	Tcruzi	PC1_zscore	-0.00830477651907757	0.310642567164902	-0.490423462700885
NONO	NK	NI	PC1_zscore	0.0131586111774621	0.098678260627617	1.2838127725486
NONO	NK	LPS	PC1_zscore	0.00642195105715901	0.265219866478945	0.614921527163956
NONO	NK	IAV	PC1_zscore	0.0148201356158897	0.0770218762122266	1.42077324229009
NONO	NK	Tcruzi	PC1_zscore	0.0126106527809291	0.11544971120235	1.1938986885045
NONO	CD8T	NI	PC1_zscore	0.0252562680954311	0.000930221814084441	3.04985062294677
NONO	CD8T	LPS	PC1_zscore	0.00830532193561011	0.174927229848142	0.929450780661561
NONO	CD8T	IAV	PC1_zscore	0.00621000535074045	0.271415311391939	0.593772633321918
NONO	CD8T	Tcruzi	PC1_zscore	0.0228548835122458	0.00341434508890667	2.66178642488688
NONO	monocyte	NI	PC1_zscore	-0.00179815807557111	0.404629227895912	-0.233665386144529
NONO	monocyte	LPS	PC1_zscore	0.00322149692058273	0.338006216630912	0.414483802880501
NONO	monocyte	IAV	PC1_zscore	0.0226565456652327	0.00402808374813799	2.63464416639872
NONO	monocyte	Tcruzi	PC1_zscore	0.00578669027470634	0.233807416250155	0.72742721077523
NONO	B	NI	PC1_zscore	0.00643518525612785	0.240303112512191	0.707296580827633
NONO	B	LPS	PC1_zscore	0.00320557145328598	0.358721573775896	0.354040086970445
NONO	B	IAV	PC1_zscore	0.0105415831361301	0.133361056329586	1.10913704692584
NONO	B	Tcruzi	PC1_zscore	0.00811741915773521	0.191193023607974	0.872565642663192
NONO	CD4T	NI	PC1_zscore	0.0223592073579967	2.08711165672125e-05	4.02781662580678
NONO	CD4T	LPS	PC1_zscore	0.0317725617060904	2.78245197998511e-09	5.62743992016498
NONO	CD4T	IAV	PC1_zscore	0.0238589036788531	7.56792032516982e-06	4.2388286255
NONO	CD4T	Tcruzi	PC1_zscore	0.0201159647363319	0.000209457948589631	3.48525658687347
TAF1	NK	NI	PC1_zscore	-0.00594329218345716	0.331781236982003	-0.439602369558226
TAF1	NK	LPS	PC1_zscore	-0.0237939433605899	0.0555578402586572	-1.6015223587187
TAF1	NK	IAV	PC1_zscore	-0.00810714453282088	0.280031921506809	-0.586631431086546
TAF1	NK	Tcruzi	PC1_zscore	-0.0137301834867707	0.168493275168474	-0.979795633847058
TAF1	CD8T	NI	PC1_zscore	-0.00851960499605401	0.244022722956741	-0.724363194600872
TAF1	CD8T	LPS	PC1_zscore	-0.00807900924090019	0.266899364686664	-0.645311692211494
TAF1	CD8T	IAV	PC1_zscore	-0.0366618123960093	0.00904680061303953	-1.881921026664
TAF1	CD8T	Tcruzi	PC1_zscore	-0.0114901152546698	0.188156961424305	-0.926127490435814
TAF1	monocyte	NI	PC1_zscore	-0.00823258801163396	0.238475109605413	-0.750104588150665
TAF1	monocyte	LPS	PC1_zscore	-0.0267887506014072	0.0257617522903745	-2.09418423343475
TAF1	monocyte	IAV	PC1_zscore	-0.0035433529857015	0.390034029759966	-0.26787035019601
TAF1	monocyte	Tcruzi	PC1_zscore	-0.0181724123311719	0.0732480603751118	-1.52683760769588
TAF1	B	NI	PC1_zscore	0.00292844454491777	0.437719427132946	0.20750419563483
TAF1	B	LPS	PC1_zscore	-0.0211058076464868	0.0614720106698015	-1.59942482043164
TAF1	B	IAV	PC1_zscore	-0.01788653527505	0.100979532887238	-1.30030370514894
TAF1	B	Tcruzi	PC1_zscore	-0.0273004606685664	0.0372212683785205	-1.78317902865161
TAF1	CD4T	NI	PC1_zscore	-0.01238947565801	0.0746031052927087	-1.55959558334289
TAF1	CD4T	LPS	PC1_zscore	-0.00882960184516974	0.145345299730205	-1.12650681046245
TAF1	CD4T	IAV	PC1_zscore	-0.015437522733302	0.0426599660862792	-1.92999308302093
TAF1	CD4T	Tcruzi	PC1_zscore	-0.00467537800038152	0.316583328399212	-0.525014949486724
OGT	NK	NI	PC1_zscore	0.00693861198991148	0.282788334330916	0.573048671317617
OGT	NK	LPS	PC1_zscore	-0.0241494751585835	0.0263909665424957	-1.94121906565336
OGT	NK	IAV	PC1_zscore	-0.028443588663962	0.0137487558211451	-2.20399487483142
OGT	NK	Tcruzi	PC1_zscore	0.00483074794700709	0.360159202909107	0.359555823071662
OGT	CD8T	NI	PC1_zscore	-0.0311808004518122	0.000345313732466157	-3.39333982454242
OGT	CD8T	LPS	PC1_zscore	-0.0485248054502354	2.38859727474949e-06	-4.53150028916109
OGT	CD8T	IAV	PC1_zscore	-0.0474731274635548	0.000141497105788368	-3.60243324834875
OGT	CD8T	Tcruzi	PC1_zscore	-0.0481903708452975	6.54416772549737e-07	-4.82334507191255
OGT	monocyte	NI	PC1_zscore	-0.00826216869939506	0.264002354039264	-0.634802813892782
OGT	monocyte	LPS	PC1_zscore	-0.0321931118475284	0.00740096779635402	-2.42901259099952
OGT	monocyte	IAV	PC1_zscore	-0.00512106448417395	0.371309119082771	-0.325678836671536
OGT	monocyte	Tcruzi	PC1_zscore	-0.00196638271476377	0.447654984849407	-0.134571528498176
OGT	B	NI	PC1_zscore	-0.023929738584146	0.0287331989400461	-1.88777535086128
OGT	B	LPS	PC1_zscore	-0.0461389808893375	9.98492116535132e-05	-3.69661876829982
OGT	B	IAV	PC1_zscore	-0.038502093684923	0.00254022794379516	-2.77923864898513
OGT	B	Tcruzi	PC1_zscore	-0.0482821332268805	0.000179624670753276	-3.5032576092548
OGT	CD4T	NI	PC1_zscore	-0.0548830575198699	8.88178419700125e-15	-7.59286505896091
OGT	CD4T	LPS	PC1_zscore	-0.0681534021648725	0	-9.48806850718609
OGT	CD4T	IAV	PC1_zscore	-0.0729970195362749	0	-9.79619713947536
OGT	CD4T	Tcruzi	PC1_zscore	-0.0543581649581909	6.62581101096293e-13	-7.0079066245044
GCNA	NK	NI	PC1_zscore	0.00280694273852993	0.460638868547598	0.144361950045992
GCNA	NK	LPS	PC1_zscore	-0.0129079923416114	0.262370536693206	-0.62994669864065
GCNA	NK	IAV	PC1_zscore	-0.00839018583536675	0.335686594487279	-0.420900480206477
GCNA	NK	Tcruzi	PC1_zscore	-0.00747614614896887	0.348783189083479	-0.387183838646078
GCNA	CD8T	NI	PC1_zscore	-0.00620543704452001	0.363855859277641	-0.349337293349649
GCNA	CD8T	LPS	PC1_zscore	-0.0101592246373475	0.2855152329012	-0.564335571084126
GCNA	CD8T	IAV	PC1_zscore	-0.0138645486477067	0.235237630256242	-0.712375946572018
GCNA	CD8T	Tcruzi	PC1_zscore	-0.0319937361343793	0.0589533997616885	-1.43417808251281
GCNA	monocyte	NI	PC1_zscore	0.0105612615605332	0.322517379972432	0.493050357427789
GCNA	monocyte	LPS	PC1_zscore	-0.00341418466039998	0.429428703422631	-0.166344713180884
GCNA	monocyte	IAV	PC1_zscore	-0.00977459937897236	0.32579958200169	-0.453416675806886
GCNA	monocyte	Tcruzi	PC1_zscore	0.00321270416552338	0.455653602364956	0.155081043537843
GCNA	B	NI	PC1_zscore	-0.00753337797525177	0.344263796363097	-0.406215177674314
GCNA	B	LPS	PC1_zscore	-0.00548270036477664	0.388643019797662	-0.275658216363068
GCNA	B	IAV	PC1_zscore	0.00522439997843476	0.427144338699763	0.247625468668569
GCNA	B	Tcruzi	PC1_zscore	-0.00562273387662472	0.38369885603354	-0.295505659018678
GCNA	CD4T	NI	PC1_zscore	-0.019309097308513	0.102242179666258	-1.24627835029869
GCNA	CD4T	LPS	PC1_zscore	-0.0239227250833406	0.0728341499562732	-1.41800708661833
GCNA	CD4T	IAV	PC1_zscore	-0.0206258300968282	0.100967083905105	-1.25585558409383
GCNA	CD4T	Tcruzi	PC1_zscore	-0.0151050524995018	0.169628289893885	-0.957749771565924
CXCR3	NK	NI	PC1_zscore	0.0316172055571496	0.115289841844901	1.19872821538641
CXCR3	NK	LPS	PC1_zscore	-0.0340424139697006	0.116633745143036	-1.19151100312632
CXCR3	NK	IAV	PC1_zscore	-0.0408210830895589	0.106149166439777	-1.24573825870612
CXCR3	NK	Tcruzi	PC1_zscore	0.0281742564202446	0.152002929419582	1.02702753847986
CXCR3	CD8T	NI	PC1_zscore	-0.116201629201532	7.32999830832526e-07	-4.7976840011713
CXCR3	CD8T	LPS	PC1_zscore	-0.0552319687492202	0.0214543918009589	-2.02259540307618
CXCR3	CD8T	IAV	PC1_zscore	-0.0389146637947283	0.133504732113412	-1.10902229344825
CXCR3	CD8T	Tcruzi	PC1_zscore	-0.129164845011154	1.35799769873657e-07	-5.10707389367425
CXCR3	monocyte	NI	PC1_zscore	-0.0404035143293834	0.192303903645666	-0.867897759387186
CXCR3	monocyte	LPS	PC1_zscore	-0.0767446409767892	0.0568136193743444	-1.57535132451424
CXCR3	monocyte	IAV	PC1_zscore	-0.0563636920839764	0.12365815349641	-1.15411027708865
CXCR3	monocyte	Tcruzi	PC1_zscore	-0.0329666565348505	0.245015148041499	-0.689048532448226
CXCR3	B	NI	PC1_zscore	-0.0628448796859958	0.083612538141046	-1.37206148911675
CXCR3	B	LPS	PC1_zscore	-0.0709871703208158	0.0633954013658622	-1.5203328069918
CXCR3	B	IAV	PC1_zscore	-0.0941005772050683	0.0344792379034518	-1.79538692963675
CXCR3	B	Tcruzi	PC1_zscore	-0.0725026750869297	0.0650653603619108	-1.50193119303354
CXCR3	CD4T	NI	PC1_zscore	-0.178418076751179	3.94975974149503e-09	-5.58371078096313
CXCR3	CD4T	LPS	PC1_zscore	-0.16156022416543	6.18987810452332e-07	-4.73730349707714
CXCR3	CD4T	IAV	PC1_zscore	-0.208918518916331	2.5436368567e-09	-5.60758145135203
CXCR3	CD4T	Tcruzi	PC1_zscore	-0.160722072950934	2.11092284652104e-07	-4.91088546725684
NHSL2	NK	NI	PC1_zscore	-0.0765687542336937	0.0222067245935618	-2.00446211151663
NHSL2	NK	LPS	PC1_zscore	-0.128827590184541	0.001298988459418	-2.99089312219521
NHSL2	NK	IAV	PC1_zscore	-0.161791556113671	7.12952611277018e-05	-3.74992230983303
NHSL2	NK	Tcruzi	PC1_zscore	-0.0548419568387557	0.101819865825798	-1.26952145231935
NHSL2	CD8T	NI	PC1_zscore	-0.272471184807228	3.39527739257051e-10	-6.00939345627439
NHSL2	CD8T	LPS	PC1_zscore	-0.110185670512524	0.0104605521974214	-2.30511288299627
NHSL2	CD8T	IAV	PC1_zscore	-0.0478587291314263	0.181512720804647	-0.905820117532083
NHSL2	CD8T	Tcruzi	PC1_zscore	-0.232283479605821	6.75962740448455e-07	-4.71219443500128
NHSL2	monocyte	NI	PC1_zscore	0.154953267449531	3.80290853340966e-07	4.8806847945534
NHSL2	monocyte	LPS	PC1_zscore	0.05964726303501	0.125664398632676	1.14448988917248
NHSL2	monocyte	IAV	PC1_zscore	0.0148634060652536	0.38185432916619	0.298424400906447
NHSL2	monocyte	Tcruzi	PC1_zscore	0.0314417392684189	0.226132749521361	0.751154818314186
NHSL2	B	NI	PC1_zscore	-0.0304694566948726	0.23343141489344	-0.726588841401071
NHSL2	B	LPS	PC1_zscore	-0.0505437392501389	0.123331568584419	-1.15642369179872
NHSL2	B	IAV	PC1_zscore	0.030501935266545	0.240872839882755	0.703990113278246
NHSL2	B	Tcruzi	PC1_zscore	-0.0253206963200741	0.279759666036002	-0.582696796168627
NHSL2	CD4T	NI	PC1_zscore	-0.0443023233485441	0.107923333214394	-1.23654149463304
NHSL2	CD4T	LPS	PC1_zscore	-0.0941220723860854	0.00571002083969685	-2.51677723737975
NHSL2	CD4T	IAV	PC1_zscore	-0.125670299019719	0.000374748455310492	-3.34422529756304
NHSL2	CD4T	Tcruzi	PC1_zscore	-0.050194559468747	0.104631218506228	-1.25442318791357
PIN4	NK	NI	PC1_zscore	0.0103626110235616	0.212934345593338	0.79196644130159
PIN4	NK	LPS	PC1_zscore	0.0109836716843067	0.213590355659983	0.792354865535405
PIN4	NK	IAV	PC1_zscore	0.0287329650059754	0.0201317110019761	1.92736923247287
PIN4	NK	Tcruzi	PC1_zscore	0.00834316148076271	0.270429427811066	0.610930115870262
PIN4	CD8T	NI	PC1_zscore	-0.0371388313045901	0.000951319708699883	-2.9614504545528
PIN4	CD8T	LPS	PC1_zscore	0.00149888738879652	0.455138394430641	0.119165271574327
PIN4	CD8T	IAV	PC1_zscore	-0.00932064584565249	0.255218649657202	-0.650317564920014
PIN4	CD8T	Tcruzi	PC1_zscore	-0.0152713515616642	0.103899883957241	-1.24871968473722
PIN4	monocyte	NI	PC1_zscore	0.0183367674328165	0.0532023831751459	1.57926899686682
PIN4	monocyte	LPS	PC1_zscore	0.0199888462631911	0.0567708026287593	1.55378293800461
PIN4	monocyte	IAV	PC1_zscore	0.0198042337277121	0.0774097600254913	1.3909275757064
PIN4	monocyte	Tcruzi	PC1_zscore	0.025971459232117	0.0190838644388417	1.98403816253855
PIN4	B	NI	PC1_zscore	-0.00153052253400609	0.446700258617689	-0.129251010589142
PIN4	B	LPS	PC1_zscore	0.022912148445476	0.0346313782234904	1.75601249835804
PIN4	B	IAV	PC1_zscore	0.00145025265220831	0.454491732415946	0.111627973164789
PIN4	B	Tcruzi	PC1_zscore	0.0112645793755521	0.186833337226065	0.88132360358798
PIN4	CD4T	NI	PC1_zscore	-0.0172608072711981	0.0209233069611587	-1.99984365188942
PIN4	CD4T	LPS	PC1_zscore	-0.00126343330676803	0.440723251299614	-0.148024330610855
PIN4	CD4T	IAV	PC1_zscore	-0.00233112385708809	0.392072132600232	-0.271598202868264
PIN4	CD4T	Tcruzi	PC1_zscore	-0.0153333916213609	0.0418111034922671	-1.70893937642655
RPS4X	NK	NI	PC1_zscore	-0.0566223511318119	1.78337980427656e-06	-4.53214927327981
RPS4X	NK	LPS	PC1_zscore	-0.0599471456488184	6.44720196674164e-07	-4.75123960930885
RPS4X	NK	IAV	PC1_zscore	-0.0605777315581114	1.44846127447806e-06	-4.56773708106212
RPS4X	NK	Tcruzi	PC1_zscore	-0.0405894892387546	0.000939599439946925	-3.0681964992714
RPS4X	CD8T	NI	PC1_zscore	0.0795969312638876	1.72690291942146e-12	6.8181638459034
RPS4X	CD8T	LPS	PC1_zscore	0.0269727950632259	0.0160504273065302	2.12613505979733
RPS4X	CD8T	IAV	PC1_zscore	-0.00246871426302922	0.433498560789193	-0.167659777703143
RPS4X	CD8T	Tcruzi	PC1_zscore	0.0712725439903089	1.09787369020869e-09	5.87589520924742
RPS4X	monocyte	NI	PC1_zscore	-0.016139671451899	0.104836616024613	-1.2522623692048
RPS4X	monocyte	LPS	PC1_zscore	-0.0103361278800497	0.222083416852615	-0.763641609167628
RPS4X	monocyte	IAV	PC1_zscore	-0.0284725529761097	0.0228996053761403	-1.98826793411517
RPS4X	monocyte	Tcruzi	PC1_zscore	-0.0220466055232952	0.0559350719238301	-1.58324086734694
RPS4X	B	NI	PC1_zscore	0.00588579175142757	0.233961391697124	0.725504553865682
RPS4X	B	LPS	PC1_zscore	0.00666694024711011	0.204883042933582	0.824299399293345
RPS4X	B	IAV	PC1_zscore	0.00273105509071593	0.381507918434398	0.301723689349221
RPS4X	B	Tcruzi	PC1_zscore	0.00969434028042804	0.133431818938919	1.1099253447461
RPS4X	CD4T	NI	PC1_zscore	-0.001551266029038	0.442123351772253	-0.147086742414453
RPS4X	CD4T	LPS	PC1_zscore	-0.00287903423412758	0.394333596513152	-0.268502713728212
RPS4X	CD4T	IAV	PC1_zscore	0.00257722094607061	0.404089252379491	0.242009895758229
RPS4X	CD4T	Tcruzi	PC1_zscore	-0.00972247591465387	0.185902878747885	-0.892989839158179
HDAC8	NK	NI	PC1_zscore	-0.00355312909789872	0.481865180994084	-0.355261721653795
HDAC8	NK	LPS	PC1_zscore	0.00446513312407048	0.455505834420714	0.406356515962476
HDAC8	NK	IAV	PC1_zscore	-0.00277057496062521	0.51222645845721	-0.268648839061568
HDAC8	NK	Tcruzi	PC1_zscore	0.000881465328968198	0.568382761996854	0.0883628777256017
HDAC8	CD8T	NI	PC1_zscore	-0.00843372194181407	0.344658915234492	-0.774007312609594
HDAC8	CD8T	LPS	PC1_zscore	-0.00401534165934276	0.463326621849314	-0.408085735243292
HDAC8	CD8T	IAV	PC1_zscore	-0.00843360561970991	0.357995436072381	-0.678922292694235
HDAC8	CD8T	Tcruzi	PC1_zscore	-0.00197952130174997	0.533225460084487	-0.203322132513874
HDAC8	monocyte	NI	PC1_zscore	0.00768733726657695	0.321344507894557	0.837823049237465
HDAC8	monocyte	LPS	PC1_zscore	0.0109469956000158	0.207734703419552	0.989237616543147
HDAC8	monocyte	IAV	PC1_zscore	0.0012516697062226	0.537477597631376	0.128977548537172
HDAC8	monocyte	Tcruzi	PC1_zscore	-0.00230546322049147	0.512750549373201	-0.267467806237317
HDAC8	B	NI	PC1_zscore	-0.00438287029672642	0.435303995319292	-0.488659881013536
HDAC8	B	LPS	PC1_zscore	0.00799651392094053	0.339725159915137	0.772852568267206
HDAC8	B	IAV	PC1_zscore	0.00137325213375646	0.546559649787182	0.150901726119027
HDAC8	B	Tcruzi	PC1_zscore	0.00283241259080343	0.491431232635878	0.312167162621663
HDAC8	CD4T	NI	PC1_zscore	0.00293741865635259	0.461274120927591	0.400497652567513
HDAC8	CD4T	LPS	PC1_zscore	-0.00229951780569138	0.499737741182726	-0.299915503393663
HDAC8	CD4T	IAV	PC1_zscore	-0.000980171507119328	0.55863932417603	-0.130304039286481
HDAC8	CD4T	Tcruzi	PC1_zscore	-0.00213855681771349	0.506970511672247	-0.277220048761955
NAP1L2	NK	NI	PC1_zscore	-0.0364231271414723	0.186405570352703	-0.881489171930001
NAP1L2	NK	LPS	PC1_zscore	-0.0872901256241763	0.0246077424096961	-1.8555664710444
NAP1L2	NK	IAV	PC1_zscore	0.00488483632412517	0.459839928119772	0.112112294298021
NAP1L2	NK	Tcruzi	PC1_zscore	-0.0665688850288011	0.0610411446000496	-1.48042895696503
NAP1L2	CD8T	NI	PC1_zscore	0.0484622194831038	0.104678590025655	1.24094745960603
NAP1L2	CD8T	LPS	PC1_zscore	0.0173334281354718	0.33674928767541	0.427161248837736
NAP1L2	CD8T	IAV	PC1_zscore	0.0260508137786504	0.279455574427248	0.588828947779656
NAP1L2	CD8T	Tcruzi	PC1_zscore	0.063787447746763	0.0577822364367721	1.53455855675955
NAP1L2	monocyte	NI	PC1_zscore	-0.0826675537025772	0.0136687750947557	-2.08852529706253
NAP1L2	monocyte	LPS	PC1_zscore	-0.11225057569029	0.00222291042851508	-2.65581707408343
NAP1L2	monocyte	IAV	PC1_zscore	-0.107166451284074	0.00390623019749259	-2.47731120719692
NAP1L2	monocyte	Tcruzi	PC1_zscore	-0.0978516105199452	0.0064148164222656	-2.31043280059076
NAP1L2	B	NI	PC1_zscore	-0.020980847218208	0.287267964282433	-0.559060128183868
NAP1L2	B	LPS	PC1_zscore	-0.0541752323390815	0.0834277380454556	-1.35531679572509
NAP1L2	B	IAV	PC1_zscore	0.0118248855496045	0.387926724219555	0.301140376703508
NAP1L2	B	Tcruzi	PC1_zscore	-0.00279776125598387	0.469002537357716	-0.0728353271813871
NAP1L2	CD4T	NI	PC1_zscore	0.0270280216811243	0.152879187921977	1.02018204015881
NAP1L2	CD4T	LPS	PC1_zscore	-0.0832796245757323	0.00273488965706425	-2.68290171171127
NAP1L2	CD4T	IAV	PC1_zscore	-0.0487680829905638	0.0524647953507429	-1.5987025246121
NAP1L2	CD4T	Tcruzi	PC1_zscore	0.0116963084383988	0.34012286472545	0.414655786772158
CHIC1	NK	NI	PC1_zscore	-0.025381517382399	0.0660383946913554	-1.41178691439871
CHIC1	NK	LPS	PC1_zscore	-0.0212329551515977	0.104706732249192	-1.22472293989675
CHIC1	NK	IAV	PC1_zscore	-0.00845702213672755	0.306740331286346	-0.455628731163499
CHIC1	NK	Tcruzi	PC1_zscore	-0.0189578390273953	0.132865236342038	-1.08978243845255
CHIC1	CD8T	NI	PC1_zscore	-0.0204136347352579	0.0815501296406328	-1.42827060615211
CHIC1	CD8T	LPS	PC1_zscore	-0.0311809883936943	0.0223827224400092	-1.81180897415291
CHIC1	CD8T	IAV	PC1_zscore	-0.0347672089157904	0.0201592976058071	-1.6973298101512
CHIC1	CD8T	Tcruzi	PC1_zscore	-0.0153303197836787	0.162713013206466	-1.00022744689513
CHIC1	monocyte	NI	PC1_zscore	0.00127615456895293	0.486853676227728	0.0514938238317191
CHIC1	monocyte	LPS	PC1_zscore	-0.0066847842019234	0.350946225133261	-0.293760259309355
CHIC1	monocyte	IAV	PC1_zscore	-0.0241117398771605	0.127795215098111	-1.01109340378095
CHIC1	monocyte	Tcruzi	PC1_zscore	-0.0115186558253432	0.279028119272184	-0.542792224443144
CHIC1	B	NI	PC1_zscore	-0.0232385572641037	0.0706110010115227	-1.43588485013126
CHIC1	B	LPS	PC1_zscore	-0.00761609366514384	0.327333506126835	-0.430588759234233
CHIC1	B	IAV	PC1_zscore	-0.00365563327752516	0.411543000820056	-0.188496610829593
CHIC1	B	Tcruzi	PC1_zscore	-0.0162723780196561	0.169472515767791	-0.958936132136649
CHIC1	CD4T	NI	PC1_zscore	-0.0123772531054989	0.145634213730237	-1.09728158593198
CHIC1	CD4T	LPS	PC1_zscore	-0.0245750321415227	0.014030189421308	-2.31523832089262
CHIC1	CD4T	IAV	PC1_zscore	-0.0240719128239951	0.0147769376969431	-2.28816451803756
CHIC1	CD4T	Tcruzi	PC1_zscore	-0.0122741566831108	0.165404146924845	-1.01738234655859
RLIM	NK	NI	PC1_zscore	0.0129005389517344	0.14913516946298	1.07605196723113
RLIM	NK	LPS	PC1_zscore	0.0121609293319259	0.16457173776937	0.972907113695304
RLIM	NK	IAV	PC1_zscore	0.0131943558535802	0.141640129816889	1.10016578371112
RLIM	NK	Tcruzi	PC1_zscore	0.0128729165630638	0.148926949096954	1.06696038823473
RLIM	CD8T	NI	PC1_zscore	0.0189012622212196	0.0356836338651125	1.87653101660511
RLIM	CD8T	LPS	PC1_zscore	0.0114073755045734	0.177201415954815	0.954662678654569
RLIM	CD8T	IAV	PC1_zscore	0.0171939746067442	0.0673193783159328	1.54483468077828
RLIM	CD8T	Tcruzi	PC1_zscore	0.0128770641771533	0.138722768208241	1.15092891033914
RLIM	monocyte	NI	PC1_zscore	0.0154349563876839	0.0525940640643232	1.80843358527134
RLIM	monocyte	LPS	PC1_zscore	0.0166752828244985	0.037651931680552	1.96076520126815
RLIM	monocyte	IAV	PC1_zscore	0.0220221791987754	0.00908206898835693	2.16493715967562
RLIM	monocyte	Tcruzi	PC1_zscore	0.015952036520051	0.0506918540903216	1.81398532288007
RLIM	B	NI	PC1_zscore	0.0103873565035745	0.209546610455326	0.832170671287595
RLIM	B	LPS	PC1_zscore	0.0136720137692618	0.120341506965955	1.24825009414448
RLIM	B	IAV	PC1_zscore	0.00901235519864364	0.245989118395938	0.662880060998616
RLIM	B	Tcruzi	PC1_zscore	0.0156371183040151	0.0828260085867585	1.48325537695842
RLIM	CD4T	NI	PC1_zscore	0.012677726110968	0.105078927219402	1.38889788479645
RLIM	CD4T	LPS	PC1_zscore	0.0184455681786359	0.0137406982230419	2.40438063597838
RLIM	CD4T	IAV	PC1_zscore	0.0198875184836782	0.00837396308131371	2.51853764751341
RLIM	CD4T	Tcruzi	PC1_zscore	0.00974897106048636	0.213877503798769	0.882993480617277
ABCB7	NK	NI	PC1_zscore	0.00189586591117683	0.479974966847324	0.179562157165945
ABCB7	NK	LPS	PC1_zscore	0.00183303591437654	0.480392541576555	0.162911458898408
ABCB7	NK	IAV	PC1_zscore	-0.00540247808987588	0.434405532857236	-0.439969232563209
ABCB7	NK	Tcruzi	PC1_zscore	-0.000818765021195007	0.565850061340962	-0.073956129735314
ABCB7	CD8T	NI	PC1_zscore	0.00701596723382688	0.313836553956688	0.68076843762001
ABCB7	CD8T	LPS	PC1_zscore	-0.00450669378657242	0.445567711035672	-0.401931089486789
ABCB7	CD8T	IAV	PC1_zscore	-0.00943329656235898	0.347935998985144	-0.603142836137098
ABCB7	CD8T	Tcruzi	PC1_zscore	0.0120471723873067	0.21613870778263	1.0136306840375
ABCB7	monocyte	NI	PC1_zscore	0.00464884796155392	0.36235482110382	0.538049619270697
ABCB7	monocyte	LPS	PC1_zscore	0.00667046525506734	0.289201185263898	0.673541924050601
ABCB7	monocyte	IAV	PC1_zscore	0.0031832771590131	0.423982449154333	0.311087409363925
ABCB7	monocyte	Tcruzi	PC1_zscore	-0.00253318995921828	0.493191797778153	-0.259768256681314
ABCB7	B	NI	PC1_zscore	0.00866763889727071	0.250512433941352	0.89710744934565
ABCB7	B	LPS	PC1_zscore	0.00722143371016313	0.295981369456613	0.74302825215591
ABCB7	B	IAV	PC1_zscore	0.00426073071893625	0.38803651048852	0.453773238393037
ABCB7	B	Tcruzi	PC1_zscore	0.00158068904477758	0.485583361921166	0.171587402703845
ABCB7	CD4T	NI	PC1_zscore	0.00221236937365854	0.442163311935256	0.313294204482557
ABCB7	CD4T	LPS	PC1_zscore	0.00456304024293323	0.337962055457259	0.626068162376946
ABCB7	CD4T	IAV	PC1_zscore	0.00959704716534735	0.192537045129225	1.17146145665453
ABCB7	CD4T	Tcruzi	PC1_zscore	0.00209100950473153	0.451782233573715	0.282403779696383
UPRT	NK	NI	PC1_zscore	0.00117998159535252	0.482420698176529	0.0631843730067895
UPRT	NK	LPS	PC1_zscore	0.00411257418551486	0.431028939681797	0.204684327425963
UPRT	NK	IAV	PC1_zscore	0.00166096066041116	0.477721589343686	0.0852218723901974
UPRT	NK	Tcruzi	PC1_zscore	-0.00884719247221522	0.332203492573635	-0.451324702502747
UPRT	CD8T	NI	PC1_zscore	0.0197587659056529	0.150061730165471	1.04011604060368
UPRT	CD8T	LPS	PC1_zscore	-0.0195522166793261	0.154630727335552	-0.99888366797972
UPRT	CD8T	IAV	PC1_zscore	0.0207669300211431	0.163431409305498	0.919767181975097
UPRT	CD8T	Tcruzi	PC1_zscore	-0.00763610020488586	0.343537487464417	-0.423920473830644
UPRT	monocyte	NI	PC1_zscore	-0.00642643804321451	0.349725796717771	-0.406212921979402
UPRT	monocyte	LPS	PC1_zscore	0.00692523356500961	0.357894792018705	0.394279547312716
UPRT	monocyte	IAV	PC1_zscore	0.00244970969269963	0.457240144021705	0.130624871558156
UPRT	monocyte	Tcruzi	PC1_zscore	-0.0207989078643134	0.125227282707429	-1.12001940173546
UPRT	B	NI	PC1_zscore	-0.00226153690619251	0.451066981942177	-0.13501103838803
UPRT	B	LPS	PC1_zscore	-0.00128997654377467	0.473448733350586	-0.0717565847034316
UPRT	B	IAV	PC1_zscore	-0.00372641562206687	0.424187898023853	-0.206804612913201
UPRT	B	Tcruzi	PC1_zscore	-0.00327224617237696	0.431079514217876	-0.187117291184453
UPRT	CD4T	NI	PC1_zscore	-0.00672042604431129	0.29311463529533	-0.561168903736946
UPRT	CD4T	LPS	PC1_zscore	0.00111841165301656	0.468234481009665	0.089923493302829
UPRT	CD4T	IAV	PC1_zscore	-0.0238900976147973	0.0420677611090726	-1.73672761834578
UPRT	CD4T	Tcruzi	PC1_zscore	0.00769661741475608	0.276971351974594	0.610290799121281
PBDC1	NK	NI	PC1_zscore	-0.00857373447294228	0.200621581253061	-1.02094254697819
PBDC1	NK	LPS	PC1_zscore	-0.0109565720648869	0.149817856386586	-1.15193353789933
PBDC1	NK	IAV	PC1_zscore	-0.00845704909941842	0.205671924615857	-0.989162215716104
PBDC1	NK	Tcruzi	PC1_zscore	-0.00637181164928771	0.270111227635854	-0.704132236338272
PBDC1	CD8T	NI	PC1_zscore	-0.00988417481904139	0.160978614750313	-1.22853834088854
PBDC1	CD8T	LPS	PC1_zscore	-0.00859992337231606	0.194901650039736	-1.0630415858556
PBDC1	CD8T	IAV	PC1_zscore	-0.00979312515504209	0.169187141628036	-1.12240713918919
PBDC1	CD8T	Tcruzi	PC1_zscore	-0.00900098909804906	0.183854513860181	-1.11669237007969
PBDC1	monocyte	NI	PC1_zscore	-0.00830535407726444	0.20009000942527	-1.057742166902
PBDC1	monocyte	LPS	PC1_zscore	-0.00586086221674471	0.269561470576926	-0.619275504755473
PBDC1	monocyte	IAV	PC1_zscore	-0.00787209070041918	0.213298727195462	-0.890640038792174
PBDC1	monocyte	Tcruzi	PC1_zscore	-0.00460117377740598	0.335737847332681	-0.471895960545554
PBDC1	B	NI	PC1_zscore	-0.00560915207269644	0.298915543825299	-0.62157308377817
PBDC1	B	LPS	PC1_zscore	-0.0060064211477169	0.283027390280063	-0.666636884001891
PBDC1	B	IAV	PC1_zscore	-0.00717293336013849	0.242545863768055	-0.841414941667624
PBDC1	B	Tcruzi	PC1_zscore	-0.00856843725513535	0.197155490478613	-1.05166899135855
PBDC1	CD4T	NI	PC1_zscore	-0.0100949499145973	0.134678283128748	-1.44305187637359
PBDC1	CD4T	LPS	PC1_zscore	-0.00718461134478784	0.222952235270148	-0.99461774760387
PBDC1	CD4T	IAV	PC1_zscore	-0.00715835370305896	0.223038299474751	-0.996062387894501
PBDC1	CD4T	Tcruzi	PC1_zscore	-0.0103184049419573	0.134397682290401	-1.42836980989633
MAGEE1	NK	NI	PC1_zscore	0.00512220802817077	0.44543117121064	0.188238987607716
MAGEE1	NK	LPS	PC1_zscore	-0.00269682861968582	0.469267180761673	-0.0939658260761811
MAGEE1	NK	IAV	PC1_zscore	0.0106207046348615	0.382393037147064	0.362351444236718
MAGEE1	NK	Tcruzi	PC1_zscore	0.00436826818978796	0.458229397379202	0.156662159993031
MAGEE1	CD8T	NI	PC1_zscore	0.0207015210595547	0.242528057676441	0.748926937982503
MAGEE1	CD8T	LPS	PC1_zscore	0.0204563378294548	0.250662922641146	0.716567113151667
MAGEE1	CD8T	IAV	PC1_zscore	-0.000571328060825276	0.503226583111613	-0.02087709722502
MAGEE1	CD8T	Tcruzi	PC1_zscore	-0.00691506962143798	0.411434073809512	-0.265711947517675
MAGEE1	monocyte	NI	PC1_zscore	-0.0490820768626969	0.074875371230924	-1.26425124863132
MAGEE1	monocyte	LPS	PC1_zscore	-0.0518104559250587	0.0577200117356258	-1.33683669100385
MAGEE1	monocyte	IAV	PC1_zscore	-0.0486396996912466	0.0854938184507483	-1.22814165661924
MAGEE1	monocyte	Tcruzi	PC1_zscore	-0.0512357005189332	0.0751894632131066	-1.25426090341907
MAGEE1	B	NI	PC1_zscore	0.004496412005701	0.451494460497389	0.175100747707117
MAGEE1	B	LPS	PC1_zscore	-0.00117248716204254	0.480635090515537	-0.0426344076589869
MAGEE1	B	IAV	PC1_zscore	0.0238061653570569	0.245796616784655	0.729742602118739
MAGEE1	B	Tcruzi	PC1_zscore	0.00923114193390946	0.393746998336037	0.337644889180802
MAGEE1	CD4T	NI	PC1_zscore	0.00554043032054662	0.393586542120316	0.310726161690071
MAGEE1	CD4T	LPS	PC1_zscore	-0.000944647313310171	0.489982702484295	-0.0500647810182667
MAGEE1	CD4T	IAV	PC1_zscore	-0.0166551286127367	0.203309170598464	-0.862436494783822
MAGEE1	CD4T	Tcruzi	PC1_zscore	-0.00506577271904301	0.406278345855873	-0.27433663094919
ATRX	NK	NI	PC1_zscore	-0.006937178887935	0.20760621918957	-0.811433125978079
ATRX	NK	LPS	PC1_zscore	-0.0208430407289985	0.0106074167834086	-2.22860230613507
ATRX	NK	IAV	PC1_zscore	-0.0165279405869026	0.0345633817117456	-1.77470419299664
ATRX	NK	Tcruzi	PC1_zscore	0.00231117072680511	0.402035599213341	0.253649768592826
ATRX	CD8T	NI	PC1_zscore	-0.0212958169937874	0.00239686049774468	-2.80026737912534
ATRX	CD8T	LPS	PC1_zscore	-0.00689505640546733	0.19258373000768	-0.86520677067791
ATRX	CD8T	IAV	PC1_zscore	-0.00795845698085875	0.191635912246704	-0.865647859355625
ATRX	CD8T	Tcruzi	PC1_zscore	-0.0172830219223338	0.0136450381709963	-2.18255398997421
ATRX	monocyte	NI	PC1_zscore	0.0107495926694875	0.0835635807084171	1.36754080773712
ATRX	monocyte	LPS	PC1_zscore	0.0118982542000703	0.0761809506254101	1.42088099120365
ATRX	monocyte	IAV	PC1_zscore	0.0129872059653864	0.0778960136283107	1.40395021168421
ATRX	monocyte	Tcruzi	PC1_zscore	0.0139104948131168	0.0501394278502102	1.61672121913968
ATRX	B	NI	PC1_zscore	0.0184240486921108	0.00792700827335248	2.3319125768871
ATRX	B	LPS	PC1_zscore	0.00252821134294952	0.372140452506961	0.325836585171765
ATRX	B	IAV	PC1_zscore	-0.00966886432999785	0.120564494486846	-1.16207033390486
ATRX	B	Tcruzi	PC1_zscore	0.0117245476362603	0.0765637815579545	1.40511523974221
ATRX	CD4T	NI	PC1_zscore	-0.00584304377640817	0.122898349058905	-1.15912495524057
ATRX	CD4T	LPS	PC1_zscore	-0.00012936931507632	0.490307953689805	-0.0254637081151716
ATRX	CD4T	IAV	PC1_zscore	0.000191948332813935	0.485257931528438	0.0370087486931412
ATRX	CD4T	Tcruzi	PC1_zscore	-0.00488592057780666	0.176316053628464	-0.928531797793007
MAGT1	NK	NI	PC1_zscore	0.00245034938670173	0.438189632350714	0.144683162652644
MAGT1	NK	LPS	PC1_zscore	0.0298970894208276	0.0433652896425769	1.623658197558
MAGT1	NK	IAV	PC1_zscore	0.039935489763968	0.0112801692376133	2.04544699615334
MAGT1	NK	Tcruzi	PC1_zscore	0.0129561475789533	0.227596176296316	0.729201870360242
MAGT1	CD8T	NI	PC1_zscore	-0.0206287421647272	0.0803757417137063	-1.37918301476384
MAGT1	CD8T	LPS	PC1_zscore	0.0279715601418264	0.0300334805608541	1.80000854777038
MAGT1	CD8T	IAV	PC1_zscore	0.0111965494176484	0.247733572757759	0.670791277943672
MAGT1	CD8T	Tcruzi	PC1_zscore	0.00130138481343334	0.463211845713115	0.0879790234965928
MAGT1	monocyte	NI	PC1_zscore	-0.00146711191607703	0.451535059192894	-0.123232861783544
MAGT1	monocyte	LPS	PC1_zscore	-0.00909098473191362	0.234675723926435	-0.727290368787273
MAGT1	monocyte	IAV	PC1_zscore	0.0165453162214514	0.112147033694669	1.19976345368951
MAGT1	monocyte	Tcruzi	PC1_zscore	0.0116171318384017	0.181437532017104	0.904194503850672
MAGT1	B	NI	PC1_zscore	0.014036465252033	0.173559768364873	0.925614391879792
MAGT1	B	LPS	PC1_zscore	0.0376879431872304	0.00753447921376085	2.22800141151539
MAGT1	B	IAV	PC1_zscore	0.0157532167840604	0.151338888174421	1.01107856605486
MAGT1	B	Tcruzi	PC1_zscore	-0.00445158581010302	0.39611879799733	-0.280907481930271
MAGT1	CD4T	NI	PC1_zscore	0.0108767216969171	0.156042249801058	1.00458628268249
MAGT1	CD4T	LPS	PC1_zscore	0.0374351143049074	0.000390866936211228	3.20498502837699
MAGT1	CD4T	IAV	PC1_zscore	0.0361547032777343	0.000523069398711365	3.10580037007516
MAGT1	CD4T	Tcruzi	PC1_zscore	0.00365566899692443	0.374467222541784	0.31948657088696
COX7B	NK	NI	PC1_zscore	-0.000797004262497665	0.473823967705917	-0.0728110354916391
COX7B	NK	LPS	PC1_zscore	0.0246369034601727	0.0126211897197893	2.1799600412884
COX7B	NK	IAV	PC1_zscore	0.0295031170004812	0.00352783611040746	2.5563754148477
COX7B	NK	Tcruzi	PC1_zscore	0.00450059388043159	0.341941444174218	0.396270197936134
COX7B	CD8T	NI	PC1_zscore	0.00439137606371057	0.29284736529721	0.542406472836646
COX7B	CD8T	LPS	PC1_zscore	0.0201831915866966	0.0109082794746154	2.26616427512437
COX7B	CD8T	IAV	PC1_zscore	0.0038086781933867	0.353091235793148	0.368289653015168
COX7B	CD8T	Tcruzi	PC1_zscore	0.00952904866281305	0.128519998746127	1.13131757913798
COX7B	monocyte	NI	PC1_zscore	-0.000322497113089604	0.488427691055143	-0.0309222580377936
COX7B	monocyte	LPS	PC1_zscore	-0.000771232987285515	0.475595107786868	-0.0694511917152976
COX7B	monocyte	IAV	PC1_zscore	0.00171239725143446	0.43956565341176	0.14628738633428
COX7B	monocyte	Tcruzi	PC1_zscore	0.00448547618166319	0.341359445391842	0.40827311775727
COX7B	B	NI	PC1_zscore	-0.00230707356294726	0.418105984956109	-0.212377401467695
COX7B	B	LPS	PC1_zscore	0.00391361538091023	0.359254200117458	0.349894417315344
COX7B	B	IAV	PC1_zscore	0.0170206179050472	0.0678557154656941	1.45999670342686
COX7B	B	Tcruzi	PC1_zscore	0.00132298953849222	0.449027959126199	0.118293255076833
COX7B	CD4T	NI	PC1_zscore	0.0122806440089356	0.0385358214486044	1.75796846038395
COX7B	CD4T	LPS	PC1_zscore	0.0382176618261538	7.63819524589537e-08	5.02872102121712
COX7B	CD4T	IAV	PC1_zscore	0.0369856896930452	1.69448793298503e-07	4.85341176374415
COX7B	CD4T	Tcruzi	PC1_zscore	0.015779786663747	0.0141094374083694	2.17652770376105
ATP7A	NK	NI	PC1_zscore	0.00351270807639598	0.508221304138287	0.239494146950276
ATP7A	NK	LPS	PC1_zscore	0.0219596327742271	0.243409164151085	0.991791986631187
ATP7A	NK	IAV	PC1_zscore	0.0129783257946179	0.334140514973808	0.743311884279786
ATP7A	NK	Tcruzi	PC1_zscore	0.0067607288960191	0.438318608364049	0.43685322057433
ATP7A	CD8T	NI	PC1_zscore	0.00358953022573911	0.504039001902894	0.24120053384751
ATP7A	CD8T	LPS	PC1_zscore	0.0102778964465648	0.364374142655077	0.656383300899486
ATP7A	CD8T	IAV	PC1_zscore	0.00874776367675244	0.399235850311373	0.546489055385767
ATP7A	CD8T	Tcruzi	PC1_zscore	0.00310171263525947	0.515681144931307	0.209620020947764
ATP7A	monocyte	NI	PC1_zscore	0.00307174130035288	0.503664699000433	0.261372336816907
ATP7A	monocyte	LPS	PC1_zscore	-0.0273214102635394	0.109176530143044	-1.17274219523866
ATP7A	monocyte	IAV	PC1_zscore	-0.00727514555655207	0.433729198606881	-0.467573447809454
ATP7A	monocyte	Tcruzi	PC1_zscore	-0.0076969861633346	0.402574747323262	-0.56243739736572
ATP7A	B	NI	PC1_zscore	0.00628102180325779	0.445038256576528	0.428419784031906
ATP7A	B	LPS	PC1_zscore	0.0080328306792664	0.41788586237377	0.503014576033948
ATP7A	B	IAV	PC1_zscore	0.00575827863983959	0.460123715718833	0.381692131048532
ATP7A	B	Tcruzi	PC1_zscore	0.00229744995714977	0.535918071303237	0.159258205865852
ATP7A	CD4T	NI	PC1_zscore	0.003274133624689	0.488925235213012	0.298313300604631
ATP7A	CD4T	LPS	PC1_zscore	0.00903455619505484	0.349231023741901	0.719836216297942
ATP7A	CD4T	IAV	PC1_zscore	0.0138855166858331	0.264433761185405	1.01188331149641
ATP7A	CD4T	Tcruzi	PC1_zscore	0.00688151568534863	0.394025087684678	0.577907524051039
PGK1	NK	NI	PC1_zscore	-0.00752934661602851	0.239229301163716	-0.712288235617768
PGK1	NK	LPS	PC1_zscore	-0.016144785306844	0.071481249901946	-1.43289631359425
PGK1	NK	IAV	PC1_zscore	-0.000281761405316811	0.49399470819545	-0.0262494177035039
PGK1	NK	Tcruzi	PC1_zscore	-0.00261887429488032	0.407535740538134	-0.244689119015507
PGK1	CD8T	NI	PC1_zscore	0.00746900976657213	0.179016361949011	0.917979888083251
PGK1	CD8T	LPS	PC1_zscore	0.0335109082301501	0.000412613892387714	3.36214014495374
PGK1	CD8T	IAV	PC1_zscore	0.00059462532105565	0.476029484157795	0.0573822533548579
PGK1	CD8T	Tcruzi	PC1_zscore	0.0130419320074314	0.0585541948978578	1.55652003036497
PGK1	monocyte	NI	PC1_zscore	0.0023031463198513	0.396185345699012	0.260113476228948
PGK1	monocyte	LPS	PC1_zscore	0.0226835937508364	0.00916407462147696	2.27150840234332
PGK1	monocyte	IAV	PC1_zscore	0.0136259779954498	0.0864184286163635	1.35028030876097
PGK1	monocyte	Tcruzi	PC1_zscore	0.0160291539312893	0.0442124788977403	1.67980221233678
PGK1	B	NI	PC1_zscore	-0.00326170665998532	0.382933502084774	-0.307742380346685
PGK1	B	LPS	PC1_zscore	0.00995372919902559	0.177527722580961	0.916962410213345
PGK1	B	IAV	PC1_zscore	0.0188768486612601	0.0489783570556491	1.59191680097737
PGK1	B	Tcruzi	PC1_zscore	0.000134198767033375	0.49117513170882	0.0124050813535359
PGK1	CD4T	NI	PC1_zscore	-0.000935410352897052	0.445752662889032	-0.139539688562597
PGK1	CD4T	LPS	PC1_zscore	0.0118781123139388	0.0366009643615106	1.78714197305558
PGK1	CD4T	IAV	PC1_zscore	0.0100474399649176	0.0705325042300097	1.46595103350701
PGK1	CD4T	Tcruzi	PC1_zscore	0.00108008860741854	0.436243023081626	0.158379277427094
TAF9B	NK	NI	PC1_zscore	0.00122213875020487	0.475287305804661	0.0593931562500413
TAF9B	NK	LPS	PC1_zscore	0.0102405851769844	0.323844338865957	0.459690782211461
TAF9B	NK	IAV	PC1_zscore	-0.00757142181820491	0.372116807087101	-0.344597523471129
TAF9B	NK	Tcruzi	PC1_zscore	0.0107551264130316	0.308644153503207	0.501301703174731
TAF9B	CD8T	NI	PC1_zscore	0.0406378204884131	0.0223423560114928	1.85693898062097
TAF9B	CD8T	LPS	PC1_zscore	0.00694380307191572	0.35273090030885	0.367277917990531
TAF9B	CD8T	IAV	PC1_zscore	0.00750714348675573	0.353624211941301	0.359566560817665
TAF9B	CD8T	Tcruzi	PC1_zscore	0.0552224828079646	0.00703752530880144	2.18265639142539
TAF9B	monocyte	NI	PC1_zscore	-0.00220525666874966	0.444654559578469	-0.13479197133034
TAF9B	monocyte	LPS	PC1_zscore	-0.022949228208936	0.101278308756772	-1.23202480709851
TAF9B	monocyte	IAV	PC1_zscore	-0.0180455342702579	0.183855363896369	-0.884771803292897
TAF9B	monocyte	Tcruzi	PC1_zscore	-0.0217780354455804	0.112524211287644	-1.17170967228307
TAF9B	B	NI	PC1_zscore	0.00592530777094663	0.373575972140543	0.33094076878181
TAF9B	B	LPS	PC1_zscore	-9.82999262217696e-05	0.494708391337946	-0.00519580885139731
TAF9B	B	IAV	PC1_zscore	0.00848898726891783	0.339286682715438	0.429679320314032
TAF9B	B	Tcruzi	PC1_zscore	-0.0025601171069254	0.449374014653847	-0.138341858150556
TAF9B	CD4T	NI	PC1_zscore	0.0240668172806162	0.0257948566319658	1.8842651846844
TAF9B	CD4T	LPS	PC1_zscore	-0.00598154222211581	0.299716467415646	-0.532012920860709
TAF9B	CD4T	IAV	PC1_zscore	-0.00647467376063779	0.302661866258291	-0.528400158003979
TAF9B	CD4T	Tcruzi	PC1_zscore	0.0124796791808698	0.142742133313487	1.06468663376897
CYSLTR1	NK	NI	PC1_zscore	0.0981896906090638	0.0146167795067755	2.00507636970205
CYSLTR1	NK	LPS	PC1_zscore	0.167462091540333	0.000251048617131964	2.98335280695009
CYSLTR1	NK	IAV	PC1_zscore	0.163771134676979	0.000390213314586069	2.8561007210423
CYSLTR1	NK	Tcruzi	PC1_zscore	0.117178340186812	0.00624269587297803	2.22003859937397
CYSLTR1	CD8T	NI	PC1_zscore	0.0429251499078667	0.177983939068657	0.90863093317847
CYSLTR1	CD8T	LPS	PC1_zscore	0.0187083740680816	0.333562360510964	0.403669364081645
CYSLTR1	CD8T	IAV	PC1_zscore	0.0433739543427533	0.181323404837823	0.887838256216416
CYSLTR1	CD8T	Tcruzi	PC1_zscore	0.0278665350737122	0.274557762699436	0.587076713485273
CYSLTR1	monocyte	NI	PC1_zscore	0.0703938148102149	0.00889123956737537	2.30059169527562
CYSLTR1	monocyte	LPS	PC1_zscore	0.0457532401480418	0.164496926091012	0.95544203257386
CYSLTR1	monocyte	IAV	PC1_zscore	0.0401824562077832	0.16281267795963	0.971907379019253
CYSLTR1	monocyte	Tcruzi	PC1_zscore	0.0535234853256011	0.0793302579144564	1.37977678707141
CYSLTR1	B	NI	PC1_zscore	0.0185825885325192	0.214904718827854	0.790749950915273
CYSLTR1	B	LPS	PC1_zscore	0.0575781155586885	0.00548860585900517	2.50653684999133
CYSLTR1	B	IAV	PC1_zscore	0.00841798319021048	0.366950114556758	0.338840890337854
CYSLTR1	B	Tcruzi	PC1_zscore	-0.00516053984572747	0.422758533015119	-0.198468955931723
CYSLTR1	CD4T	NI	PC1_zscore	0.0427494655655911	0.0128754672202609	2.20583978047447
CYSLTR1	CD4T	LPS	PC1_zscore	-0.0053660654193332	0.378071627143969	-0.310190211682643
CYSLTR1	CD4T	IAV	PC1_zscore	0.0210252195048939	0.128722812194362	1.13179522757331
CYSLTR1	CD4T	Tcruzi	PC1_zscore	0.063571421628403	0.000404776363531855	3.294283482894
P2RY10	NK	NI	PC1_zscore	-0.0153108261856425	0.180975560227194	-0.913761909003445
P2RY10	NK	LPS	PC1_zscore	-0.0145294720185099	0.196896226287142	-0.870525996200519
P2RY10	NK	IAV	PC1_zscore	-0.00381521081250015	0.417064513048525	-0.239944266143473
P2RY10	NK	Tcruzi	PC1_zscore	-0.0117175215130353	0.243885273891715	-0.716034872548813
P2RY10	CD8T	NI	PC1_zscore	0.0286164092361698	0.0276639000354688	2.04034458272962
P2RY10	CD8T	LPS	PC1_zscore	-0.00591228815122254	0.33281634231369	-0.468475015898373
P2RY10	CD8T	IAV	PC1_zscore	-0.00973886578964066	0.272566718412676	-0.640336194534619
P2RY10	CD8T	Tcruzi	PC1_zscore	0.0231432655464956	0.0477116164410232	1.70628718579992
P2RY10	monocyte	NI	PC1_zscore	0.000319171385650048	0.498290921875744	0.0183394061498632
P2RY10	monocyte	LPS	PC1_zscore	-0.012450601818622	0.275005440815339	-0.590775021634484
P2RY10	monocyte	IAV	PC1_zscore	-0.00874576379461573	0.336303293938439	-0.441188741855726
P2RY10	monocyte	Tcruzi	PC1_zscore	-0.0112863004443189	0.286471130057625	-0.586164917917686
P2RY10	B	NI	PC1_zscore	-0.00379932065034404	0.3713134673137	-0.35761518591401
P2RY10	B	LPS	PC1_zscore	0.00730391884124714	0.264743333342945	0.656593724865308
P2RY10	B	IAV	PC1_zscore	-0.0160308132256287	0.101486337642948	-1.28492472725069
P2RY10	B	Tcruzi	PC1_zscore	-0.000854507084125945	0.48047512995698	-0.0752591971251761
P2RY10	CD4T	NI	PC1_zscore	0.0105200772692386	0.131100430231947	1.15418252599166
P2RY10	CD4T	LPS	PC1_zscore	0.00542348676253912	0.277378292212737	0.616939573232751
P2RY10	CD4T	IAV	PC1_zscore	-0.00436256975289864	0.330034116513189	-0.470641313956208
P2RY10	CD4T	Tcruzi	PC1_zscore	0.00488545193337421	0.305404878625337	0.535035894074231
GPR174	NK	NI	PC1_zscore	-0.0369725569073557	0.0184304113003526	-2.08029890068214
GPR174	NK	LPS	PC1_zscore	-0.0324990879080862	0.03206515768438	-1.866879774278
GPR174	NK	IAV	PC1_zscore	-0.0219830987027586	0.108134472504064	-1.23877617587164
GPR174	NK	Tcruzi	PC1_zscore	-0.0110571436399949	0.296753081485904	-0.536609192077292
GPR174	CD8T	NI	PC1_zscore	-0.072968539250982	7.79391606808844e-09	-5.60563740757086
GPR174	CD8T	LPS	PC1_zscore	-0.0545606267013599	9.04746737040441e-05	-3.75675451306568
GPR174	CD8T	IAV	PC1_zscore	-0.0225075168717593	0.113818898008108	-1.20997262074596
GPR174	CD8T	Tcruzi	PC1_zscore	-0.0618701678139846	6.03584606995167e-06	-4.37882993990816
GPR174	monocyte	NI	PC1_zscore	-0.00917668334564934	0.393382538365791	-0.257836093456565
GPR174	monocyte	LPS	PC1_zscore	-0.0301522179279821	0.180306198384825	-0.906929424670909
GPR174	monocyte	IAV	PC1_zscore	-0.0497997896966418	0.0720789689851371	-1.47217097239462
GPR174	monocyte	Tcruzi	PC1_zscore	-0.0211589265999736	0.268138003065061	-0.609383642128689
GPR174	B	NI	PC1_zscore	-0.0314204813790954	0.0592298473993741	-1.5602639826458
GPR174	B	LPS	PC1_zscore	-0.0257173715666383	0.0975994434172411	-1.30276480774164
GPR174	B	IAV	PC1_zscore	-0.0411920459962432	0.0228906444756687	-2.01146742584481
GPR174	B	Tcruzi	PC1_zscore	-0.0272801528336473	0.109488385879761	-1.23740780779946
GPR174	CD4T	NI	PC1_zscore	-0.0587180443986673	3.80741438377186e-09	-5.73590633556906
GPR174	CD4T	LPS	PC1_zscore	-0.0827288153198244	2.22044604925031e-16	-7.90987449636395
GPR174	CD4T	IAV	PC1_zscore	-0.0872205089441576	0	-8.31240713350182
GPR174	CD4T	Tcruzi	PC1_zscore	-0.0569624629147544	1.5437681977204e-07	-5.08395344136394
ITM2A	NK	NI	PC1_zscore	-0.193114129769335	8.32827684593695e-09	-5.54930890352691
ITM2A	NK	LPS	PC1_zscore	-0.334139531696485	1.11022302462516e-16	-8.41505262641395
ITM2A	NK	IAV	PC1_zscore	-0.351204141840604	1.11022302462516e-16	-8.1124875016795
ITM2A	NK	Tcruzi	PC1_zscore	-0.189247229584749	1.1151230983053e-07	-5.11804388619836
ITM2A	CD8T	NI	PC1_zscore	-0.188340330213841	2.22044604925031e-16	-8.25418527626546
ITM2A	CD8T	LPS	PC1_zscore	-0.211842384954002	2.22044604925031e-15	-7.82676736410047
ITM2A	CD8T	IAV	PC1_zscore	-0.145418747508567	1.62496984694727e-05	-4.13787058284966
ITM2A	CD8T	Tcruzi	PC1_zscore	-0.156679990513096	4.37213598658559e-11	-6.46850255912174
ITM2A	monocyte	NI	PC1_zscore	-0.138499932416492	0.00249756689098368	-2.73370065454724
ITM2A	monocyte	LPS	PC1_zscore	0.0229032365364361	0.332205325198877	0.437887177783585
ITM2A	monocyte	IAV	PC1_zscore	-0.0570447252133751	0.13538781425405	-1.09890885353024
ITM2A	monocyte	Tcruzi	PC1_zscore	-0.0778169550366548	0.0665701789093166	-1.49058243028855
ITM2A	B	NI	PC1_zscore	0.00334451312075903	0.459408031113638	0.0997441800857813
ITM2A	B	LPS	PC1_zscore	-0.105199847459826	0.00145292933298125	-2.97164877107686
ITM2A	B	IAV	PC1_zscore	-0.113958308104995	0.00211088865584363	-2.84239813440274
ITM2A	B	Tcruzi	PC1_zscore	-0.0347684382491411	0.17369354209346	-0.938471875140601
ITM2A	CD4T	NI	PC1_zscore	-0.109582534495601	1.19942722420774e-10	-6.31221686507805
ITM2A	CD4T	LPS	PC1_zscore	-0.186110318537981	1.11022302462516e-16	-10.5383846923531
ITM2A	CD4T	IAV	PC1_zscore	-0.180892327020964	1.11022302462516e-16	-9.79742398838818
ITM2A	CD4T	Tcruzi	PC1_zscore	-0.10111139479733	1.08230574502599e-08	-5.58695805638038
BRWD3	NK	NI	PC1_zscore	0.00295591285144398	0.437482105822365	0.179808011285747
BRWD3	NK	LPS	PC1_zscore	0.0230741504248265	0.0961521831077526	1.32210695199104
BRWD3	NK	IAV	PC1_zscore	0.022105933319483	0.104691421604244	1.27087895037912
BRWD3	NK	Tcruzi	PC1_zscore	0.00953779943652988	0.302444813613511	0.537234443577898
BRWD3	CD8T	NI	PC1_zscore	-0.0210264281459246	0.0825442923653745	-1.42192430136475
BRWD3	CD8T	LPS	PC1_zscore	-0.0221253120223366	0.0884330395906929	-1.36836546143234
BRWD3	CD8T	IAV	PC1_zscore	-0.00291686862063436	0.440954837518954	-0.168517990837868
BRWD3	CD8T	Tcruzi	PC1_zscore	-0.0351377602764319	0.0231153854408112	-2.1254661241725
BRWD3	monocyte	NI	PC1_zscore	0.0052123168067133	0.350038245355329	0.405528422632252
BRWD3	monocyte	LPS	PC1_zscore	-0.0473310070322338	0.000285105127442509	-3.22634989415171
BRWD3	monocyte	IAV	PC1_zscore	0.0216572576300273	0.0845742039367802	1.40204502478625
BRWD3	monocyte	Tcruzi	PC1_zscore	-0.0103196224983349	0.237074629357382	-0.737265256680573
BRWD3	B	NI	PC1_zscore	0.00146314840784329	0.473568033631219	0.0897194548224022
BRWD3	B	LPS	PC1_zscore	0.0149615013499779	0.194694256823274	0.881662909454063
BRWD3	B	IAV	PC1_zscore	0.0209918159490178	0.116874296165289	1.20312262991703
BRWD3	B	Tcruzi	PC1_zscore	0.0125802955732393	0.245335730971617	0.707794312286255
BRWD3	CD4T	NI	PC1_zscore	-0.0178476768808766	0.0518769853992598	-1.68687488433884
BRWD3	CD4T	LPS	PC1_zscore	0.00920028572214226	0.190549027717267	0.903132911807145
BRWD3	CD4T	IAV	PC1_zscore	0.0296887260222861	0.0137811372381242	2.72396746686133
BRWD3	CD4T	Tcruzi	PC1_zscore	-0.0142385734484901	0.106785861703002	-1.27623564657402
HMGN5	NK	NI	PC1_zscore	0.00335201933287449	0.467007481653236	0.0871975148388192
HMGN5	NK	LPS	PC1_zscore	-0.0247718318318017	0.278308975072793	-0.594482542781089
HMGN5	NK	IAV	PC1_zscore	-0.0254185247555536	0.2713633254761	-0.616510855449984
HMGN5	NK	Tcruzi	PC1_zscore	-0.00658098567488489	0.438179080024853	-0.163469384129417
HMGN5	CD8T	NI	PC1_zscore	-0.0282058458261706	0.196983064295316	-0.854519428833123
HMGN5	CD8T	LPS	PC1_zscore	-0.0114527651562366	0.373283261578858	-0.321991230226189
HMGN5	CD8T	IAV	PC1_zscore	-0.042298768877831	0.146857793927106	-1.03689626345639
HMGN5	CD8T	Tcruzi	PC1_zscore	0.0324910938701732	0.184147358422289	0.904917280524601
HMGN5	monocyte	NI	PC1_zscore	0.0678980554779935	0.0184875722961707	2.0331064549268
HMGN5	monocyte	LPS	PC1_zscore	0.132288389056135	0.000374543473617067	3.05633077350181
HMGN5	monocyte	IAV	PC1_zscore	0.0825777406992185	0.0181360056528585	2.02123922258934
HMGN5	monocyte	Tcruzi	PC1_zscore	0.0907135420495205	0.00908227538447615	2.29406333796141
HMGN5	B	NI	PC1_zscore	0.0613893652898106	0.0563626946665368	1.51172983332472
HMGN5	B	LPS	PC1_zscore	0.0906398625001426	0.0142079700358623	2.07081208727162
HMGN5	B	IAV	PC1_zscore	0.0263049419914745	0.24703239063222	0.681766742894186
HMGN5	B	Tcruzi	PC1_zscore	0.0190508097000399	0.311624004231447	0.49255666389822
HMGN5	CD4T	NI	PC1_zscore	0.0273608419968914	0.119613602716445	1.17809363389819
HMGN5	CD4T	LPS	PC1_zscore	-0.00161125268566338	0.477108238491057	-0.0654772559803618
HMGN5	CD4T	IAV	PC1_zscore	-0.012664817780398	0.303319905451501	-0.522425132575413
HMGN5	CD4T	Tcruzi	PC1_zscore	-0.00845120632701838	0.365372067041324	-0.343746857004445
SH3BGRL	NK	NI	PC1_zscore	0.00277352379350155	0.404354433956276	0.239525287870976
SH3BGRL	NK	LPS	PC1_zscore	0.0283864795962436	0.00673790927317101	2.415547804366
SH3BGRL	NK	IAV	PC1_zscore	0.0247689054009515	0.0160947700781322	2.10401454444149
SH3BGRL	NK	Tcruzi	PC1_zscore	0.0122910688718418	0.158548921310848	0.994111353691605
SH3BGRL	CD8T	NI	PC1_zscore	-0.014119798183274	0.077789146818193	-1.41649598101635
SH3BGRL	CD8T	LPS	PC1_zscore	0.00555352317534888	0.300534865426191	0.52235964283661
SH3BGRL	CD8T	IAV	PC1_zscore	-0.00560940005693988	0.327623186539223	-0.448843327595983
SH3BGRL	CD8T	Tcruzi	PC1_zscore	-0.017555908725479	0.0483749749004166	-1.65263621182606
SH3BGRL	monocyte	NI	PC1_zscore	0.0188145108412637	0.0160613020558494	2.13069828279681
SH3BGRL	monocyte	LPS	PC1_zscore	0.0408407172951707	8.39043429643484e-06	4.18866857055553
SH3BGRL	monocyte	IAV	PC1_zscore	0.0279262046688451	0.00258658977347432	2.75781593014306
SH3BGRL	monocyte	Tcruzi	PC1_zscore	0.0239899345182092	0.00631154671819122	2.47689037124649
SH3BGRL	B	NI	PC1_zscore	0.0213477451589496	0.0220163692368422	1.96931864097811
SH3BGRL	B	LPS	PC1_zscore	0.0547357228098525	2.08710512801352e-07	4.67518376116858
SH3BGRL	B	IAV	PC1_zscore	0.025802715584355	0.00990900238471154	2.28151328586993
SH3BGRL	B	Tcruzi	PC1_zscore	0.0247915462628887	0.0145129368128046	2.12858548041404
SH3BGRL	CD4T	NI	PC1_zscore	0.00893962422344496	0.128180778123425	1.13283934419437
SH3BGRL	CD4T	LPS	PC1_zscore	0.0316076770459628	3.33141779330868e-05	3.92854144785628
SH3BGRL	CD4T	IAV	PC1_zscore	0.0181982408617365	0.0112822544070829	2.26610954115664
SH3BGRL	CD4T	Tcruzi	PC1_zscore	-0.00455198810449265	0.293039884090139	-0.544154085533835
HDX	NK	NI	PC1_zscore	-0.0643322333608882	0.17197633386389	-0.942621771779661
HDX	NK	LPS	PC1_zscore	0.157865396812285	0.00120178308076687	3.0355999710802
HDX	NK	IAV	PC1_zscore	0.206780740512872	5.35830952839869e-06	4.37930371021847
HDX	NK	Tcruzi	PC1_zscore	0.0641799395649156	0.17843768927692	0.920037780149152
HDX	CD8T	NI	PC1_zscore	0.0488445050424866	0.244393160689321	0.69183853513995
HDX	CD8T	LPS	PC1_zscore	0.236622784419844	0.000159528341602193	3.56057072022188
HDX	CD8T	IAV	PC1_zscore	0.258811241335655	0.000140020119996434	3.56812274894071
HDX	CD8T	Tcruzi	PC1_zscore	0.0715888448581798	0.159568189369495	0.99562536040393
HDX	monocyte	NI	PC1_zscore	0.083271715592511	0.037052334425461	1.77778120842156
HDX	monocyte	LPS	PC1_zscore	0.167043574415175	6.67637791550212e-06	4.35451321675149
HDX	monocyte	IAV	PC1_zscore	0.138497982315681	0.000120926011629404	3.67163274063806
HDX	monocyte	Tcruzi	PC1_zscore	0.0948682658980768	0.0309854059240064	1.86196694524706
HDX	B	NI	PC1_zscore	0.234100042462299	6.34452021674235e-05	3.75831327260646
HDX	B	LPS	PC1_zscore	0.375609304791736	6.25884391404412e-13	6.9397514535476
HDX	B	IAV	PC1_zscore	0.318223919050444	7.6748488453862e-11	6.27514441447789
HDX	B	Tcruzi	PC1_zscore	0.227011022692576	0.000179676824772435	3.52516592703777
HDX	CD4T	NI	PC1_zscore	0.22686598669005	0.00103737140960951	3.02814131042379
HDX	CD4T	LPS	PC1_zscore	0.495044169025518	5.60518754024071e-19	8.49416966480026
HDX	CD4T	IAV	PC1_zscore	0.394747622621715	4.26920672892062e-18	8.39900691455068
HDX	CD4T	Tcruzi	PC1_zscore	0.233666259971587	0.000730132802549957	3.11762841327571
APOOL	NK	NI	PC1_zscore	0.0641004102195459	0.0103073679908585	1.89114047942369
APOOL	NK	LPS	PC1_zscore	0.025023819201173	0.166298861191133	0.937623649269848
APOOL	NK	IAV	PC1_zscore	0.0113582673914636	0.322076733413659	0.440872788168787
APOOL	NK	Tcruzi	PC1_zscore	0.0363748688776324	0.0828325907378953	1.2895850179455
APOOL	CD8T	NI	PC1_zscore	0.0430466516005699	0.024426250745089	1.87365767148122
APOOL	CD8T	LPS	PC1_zscore	0.0333575222215851	0.0708891935993759	1.40771968030675
APOOL	CD8T	IAV	PC1_zscore	0.0326900965587238	0.0926291671428738	1.26127318448481
APOOL	CD8T	Tcruzi	PC1_zscore	0.0217139106170629	0.169136022432163	0.939781699880676
APOOL	monocyte	NI	PC1_zscore	-0.00879323700458786	0.292216310874067	-0.544918163952493
APOOL	monocyte	LPS	PC1_zscore	-0.00849824701273348	0.316872057192992	-0.479544158101403
APOOL	monocyte	IAV	PC1_zscore	-0.0294083615395101	0.0756321294904827	-1.40046108594221
APOOL	monocyte	Tcruzi	PC1_zscore	-0.0130145635147083	0.23537209201388	-0.718340366220845
APOOL	B	NI	PC1_zscore	0.016522139106107	0.206487887506634	0.806589873382146
APOOL	B	LPS	PC1_zscore	0.0381438240445917	0.0364228706795825	1.69340149446566
APOOL	B	IAV	PC1_zscore	0.0258577116918005	0.11880644090931	1.14275355808742
APOOL	B	Tcruzi	PC1_zscore	0.00317122996759691	0.438602163298746	0.146863397198697
APOOL	CD4T	NI	PC1_zscore	0.0318028612741601	0.0195697839639011	1.98068796246218
APOOL	CD4T	LPS	PC1_zscore	0.0285753416802999	0.0327035265791991	1.79750949685888
APOOL	CD4T	IAV	PC1_zscore	0.0605668072188323	9.59123304085172e-05	3.50528568688639
APOOL	CD4T	Tcruzi	PC1_zscore	0.0227856150677418	0.0819839085125887	1.36333956350208
CHM	NK	NI	PC1_zscore	0.00158792184637199	0.497435116693781	0.146700713401302
CHM	NK	LPS	PC1_zscore	0.00442074253929021	0.413413869398537	0.376994656681215
CHM	NK	IAV	PC1_zscore	0.00691656328118918	0.342746311526803	0.586588014344192
CHM	NK	Tcruzi	PC1_zscore	0.00341100267688873	0.44018753618895	0.304010596850078
CHM	CD8T	NI	PC1_zscore	0.0103040638245894	0.245785995442954	0.908292573220722
CHM	CD8T	LPS	PC1_zscore	0.00941550822966754	0.26647994161462	0.829035786604222
CHM	CD8T	IAV	PC1_zscore	0.00457781853867091	0.402132524128943	0.403564185323478
CHM	CD8T	Tcruzi	PC1_zscore	0.00555113568955558	0.36804416945103	0.512240625644591
CHM	monocyte	NI	PC1_zscore	-0.00493611564382988	0.360193659911886	-0.558574808883149
CHM	monocyte	LPS	PC1_zscore	-0.0103021048423584	0.183866736143187	-0.988387093067804
CHM	monocyte	IAV	PC1_zscore	0.00187332806282438	0.478842350423073	0.190217421197567
CHM	monocyte	Tcruzi	PC1_zscore	2.96312832196627e-05	0.552464594213737	0.00336808332052572
CHM	B	NI	PC1_zscore	0.00190756289990141	0.480440431296341	0.196909957454869
CHM	B	LPS	PC1_zscore	0.00591387393159113	0.356218762725014	0.551233596351814
CHM	B	IAV	PC1_zscore	-0.00745501939674878	0.324812205208021	-0.66621288790431
CHM	B	Tcruzi	PC1_zscore	0.00783967232702143	0.298553862189097	0.722564356375206
CHM	CD4T	NI	PC1_zscore	0.00206308691539059	0.44947618759541	0.282221253381761
CHM	CD4T	LPS	PC1_zscore	-0.00127742315137207	0.496554932316722	-0.16931184077531
CHM	CD4T	IAV	PC1_zscore	0.0118008156483036	0.163048426410671	1.30352500093349
CHM	CD4T	Tcruzi	PC1_zscore	-0.000244264852222666	0.548694617156928	-0.0315843873815045
DIAPH2	NK	NI	PC1_zscore	-0.0310991434608384	0.055763892005502	-1.53967098399315
DIAPH2	NK	LPS	PC1_zscore	-0.0300386801753407	0.0668425071323316	-1.4696490981537
DIAPH2	NK	IAV	PC1_zscore	-0.0332634449405856	0.0494951278978647	-1.59563877160379
DIAPH2	NK	Tcruzi	PC1_zscore	-0.039745069515881	0.0313237961408575	-1.7502025475783
DIAPH2	CD8T	NI	PC1_zscore	-0.0705642554339391	8.00286978464015e-06	-4.05892037361512
DIAPH2	CD8T	LPS	PC1_zscore	-0.015164035408596	0.187374029043487	-0.878985173181236
DIAPH2	CD8T	IAV	PC1_zscore	-0.0286355287672489	0.0721366150146965	-1.43291941074938
DIAPH2	CD8T	Tcruzi	PC1_zscore	-0.0500117582132436	0.00190088946389877	-2.7780777786893
DIAPH2	monocyte	NI	PC1_zscore	0.00296069641192521	0.424094355618691	0.188272211442556
DIAPH2	monocyte	LPS	PC1_zscore	0.0328879159269417	0.0207592954971849	1.99396714175176
DIAPH2	monocyte	IAV	PC1_zscore	0.0593981205245738	0.000376412763345041	3.14058654152905
DIAPH2	monocyte	Tcruzi	PC1_zscore	0.0168751488811657	0.158327256915999	0.993435799703354
DIAPH2	B	NI	PC1_zscore	-0.0057337911131061	0.34553165973217	-0.395813457650722
DIAPH2	B	LPS	PC1_zscore	0.0153410871418038	0.150088748941118	1.03165452156224
DIAPH2	B	IAV	PC1_zscore	0.0194648478342948	0.10669723216415	1.23195174980231
DIAPH2	B	Tcruzi	PC1_zscore	0.0180308087440386	0.133034187213818	1.1013739750966
DIAPH2	CD4T	NI	PC1_zscore	-0.0227236121822661	0.0203214455891421	-2.01864186803032
DIAPH2	CD4T	LPS	PC1_zscore	-0.0247943957179744	0.0119102136851787	-2.24002730246377
DIAPH2	CD4T	IAV	PC1_zscore	-0.00840977692558343	0.221388813724003	-0.765780475774749
DIAPH2	CD4T	Tcruzi	PC1_zscore	-0.0322655969123841	0.00379666015644953	-2.60920161136199
CSTF2	NK	NI	PC1_zscore	-0.00580471182688824	0.357418586968849	-0.399432424338845
CSTF2	NK	LPS	PC1_zscore	-0.0097736730566011	0.277359463701547	-0.617771390987713
CSTF2	NK	IAV	PC1_zscore	-0.00198486929422794	0.452666805326745	-0.130419986749744
CSTF2	NK	Tcruzi	PC1_zscore	-0.0056946661270671	0.359889461755981	-0.38774584093077
CSTF2	CD8T	NI	PC1_zscore	-0.0118814071874388	0.224381338792263	-0.799064584571426
CSTF2	CD8T	LPS	PC1_zscore	-0.00622003749212916	0.34158898769753	-0.441642679610851
CSTF2	CD8T	IAV	PC1_zscore	-0.00144197297521806	0.463242859848382	-0.096008851388046
CSTF2	CD8T	Tcruzi	PC1_zscore	-0.000799365554806002	0.481571671493666	-0.0543206928000138
CSTF2	monocyte	NI	PC1_zscore	-0.010040883776427	0.230427799728043	-0.790267474109631
CSTF2	monocyte	LPS	PC1_zscore	-0.0020083742466782	0.441548633613948	-0.144093834661355
CSTF2	monocyte	IAV	PC1_zscore	-0.0120318017115597	0.221807632243815	-0.783034681270657
CSTF2	monocyte	Tcruzi	PC1_zscore	-0.00429347497113721	0.385550891340336	-0.327956016364287
CSTF2	B	NI	PC1_zscore	-0.00460814949248113	0.378857167752528	-0.350691008003108
CSTF2	B	LPS	PC1_zscore	-0.0031422658941889	0.422144390335729	-0.224156326652205
CSTF2	B	IAV	PC1_zscore	-0.00517037183792416	0.368258611584771	-0.371354273920099
CSTF2	B	Tcruzi	PC1_zscore	-0.00111551750989653	0.476664900299838	-0.0821577656870821
CSTF2	CD4T	NI	PC1_zscore	-0.00478267151205971	0.348901151886519	-0.442022280330165
CSTF2	CD4T	LPS	PC1_zscore	0.00262850144023945	0.429957184994037	0.225186621063126
CSTF2	CD4T	IAV	PC1_zscore	-0.0180655683726295	0.0817160693781183	-1.48260211989361
CSTF2	CD4T	Tcruzi	PC1_zscore	-0.0114002082137803	0.173719834041304	-1.00281754543166
TRMT2B	NK	NI	PC1_zscore	-0.00672950929629513	0.360894658867447	-0.38861331055508
TRMT2B	NK	LPS	PC1_zscore	0.000739438865556246	0.470628559478771	0.0425551816568913
TRMT2B	NK	IAV	PC1_zscore	0.00355651574312666	0.40950869840837	0.211153633254477
TRMT2B	NK	Tcruzi	PC1_zscore	0.00181179889390238	0.448771576135346	0.10908187213299
TRMT2B	CD8T	NI	PC1_zscore	0.0181751337170551	0.106998870347299	1.21474136542377
TRMT2B	CD8T	LPS	PC1_zscore	-0.00511673525524344	0.389736070346917	-0.316796465232761
TRMT2B	CD8T	IAV	PC1_zscore	0.00568544633288338	0.357226852802307	0.351596395044347
TRMT2B	CD8T	Tcruzi	PC1_zscore	0.0143270223862032	0.168880395475658	0.945204304969177
TRMT2B	monocyte	NI	PC1_zscore	0.0177248451081394	0.107507886833172	1.19641054247142
TRMT2B	monocyte	LPS	PC1_zscore	0.0117451834502213	0.223601839951304	0.743737919534604
TRMT2B	monocyte	IAV	PC1_zscore	0.00696052470137808	0.331545248706326	0.418196101247526
TRMT2B	monocyte	Tcruzi	PC1_zscore	0.00802270426615858	0.298255464212313	0.523474797237766
TRMT2B	B	NI	PC1_zscore	-0.002658908707385	0.43836085033082	-0.177613633800163
TRMT2B	B	LPS	PC1_zscore	0.0158522202758848	0.150955901885639	1.00720230664671
TRMT2B	B	IAV	PC1_zscore	0.0053538178495187	0.360811542056246	0.346614222254224
TRMT2B	B	Tcruzi	PC1_zscore	0.0109455391180984	0.231680178254418	0.722411581206404
TRMT2B	CD4T	NI	PC1_zscore	0.0280961974390902	0.0101437476649619	2.29994693934846
TRMT2B	CD4T	LPS	PC1_zscore	0.00206633226967657	0.429378690139194	0.18545352594945
TRMT2B	CD4T	IAV	PC1_zscore	0.0023039295287756	0.419536672769219	0.206503432324488
TRMT2B	CD4T	Tcruzi	PC1_zscore	0.00696395775109743	0.270544668423377	0.625004227187322
TIMM8A	NK	NI	PC1_zscore	0.0123742808760058	0.368897863043578	0.330059709541488
TIMM8A	NK	LPS	PC1_zscore	0.0331698324131138	0.195675925424311	0.845080645420904
TIMM8A	NK	IAV	PC1_zscore	0.0053193794235539	0.439118597519108	0.136790559931426
TIMM8A	NK	Tcruzi	PC1_zscore	0.035233520066128	0.178075470153618	0.908455932673678
TIMM8A	CD8T	NI	PC1_zscore	0.0638059484421364	0.0285739307906211	1.87327076466181
TIMM8A	CD8T	LPS	PC1_zscore	0.0729852908996896	0.0177982468908367	2.02931886455547
TIMM8A	CD8T	IAV	PC1_zscore	0.0494412441261554	0.094365700747735	1.28903693914018
TIMM8A	CD8T	Tcruzi	PC1_zscore	0.122954250704111	0.000228816169881054	3.21005614087662
TIMM8A	monocyte	NI	PC1_zscore	0.0361298609416075	0.080697880268674	1.38843764599504
TIMM8A	monocyte	LPS	PC1_zscore	0.0065281666287325	0.414208260195216	0.214676351594575
TIMM8A	monocyte	IAV	PC1_zscore	-0.0279230865644872	0.206528478459451	-0.817546685699718
TIMM8A	monocyte	Tcruzi	PC1_zscore	0.000415875918057165	0.494182014337552	0.0148631969218438
TIMM8A	B	NI	PC1_zscore	-0.000646547178549159	0.492785796943549	-0.0238513124491201
TIMM8A	B	LPS	PC1_zscore	-0.0152813898769459	0.299241174589885	-0.532000734405645
TIMM8A	B	IAV	PC1_zscore	0.0177234540060778	0.278625104369633	0.584791892426526
TIMM8A	B	Tcruzi	PC1_zscore	0.0187218223887826	0.251775434933582	0.665559690508043
TIMM8A	CD4T	NI	PC1_zscore	0.0747221262354587	0.000210274674344441	3.43113646958412
TIMM8A	CD4T	LPS	PC1_zscore	0.0653495792628298	0.000289426744013823	3.38410299599172
TIMM8A	CD4T	IAV	PC1_zscore	0.117185129123549	5.47978716996969e-09	5.49442831569581
TIMM8A	CD4T	Tcruzi	PC1_zscore	-0.00343533253840929	0.436643529270649	-0.161557047427899
RPL36A	NK	NI	PC1_zscore	-0.0475110061272449	0.000460027981288857	-3.2677289654383
RPL36A	NK	LPS	PC1_zscore	-0.0335030364100676	0.011219838426576	-2.26727802730485
RPL36A	NK	IAV	PC1_zscore	-0.0505274398696699	0.000702295035178713	-3.14169417657546
RPL36A	NK	Tcruzi	PC1_zscore	-0.0141765673892322	0.177469449241806	-0.924698883730513
RPL36A	CD8T	NI	PC1_zscore	0.117482211165524	1.98111332053277e-23	9.67107895299592
RPL36A	CD8T	LPS	PC1_zscore	0.0586584508895082	5.74157302950472e-06	4.32537171781927
RPL36A	CD8T	IAV	PC1_zscore	0.0200930282891591	0.116333576330607	1.19186296699773
RPL36A	CD8T	Tcruzi	PC1_zscore	0.104284303818639	4.44834141127461e-17	8.14331503122328
RPL36A	monocyte	NI	PC1_zscore	-0.00201044535850808	0.45190115069774	-0.121198556908776
RPL36A	monocyte	LPS	PC1_zscore	0.00998546479733837	0.291265089743161	0.551175204181009
RPL36A	monocyte	IAV	PC1_zscore	-0.0147844782410927	0.228948838208774	-0.742081169930295
RPL36A	monocyte	Tcruzi	PC1_zscore	0.00347511065086431	0.424145156080843	0.191076247022878
RPL36A	B	NI	PC1_zscore	0.0165456459264251	0.0342469004758255	1.82210204326692
RPL36A	B	LPS	PC1_zscore	0.0014047235742147	0.439247536521589	0.152649907933487
RPL36A	B	IAV	PC1_zscore	0.0148301168650279	0.0773700002098113	1.4223985932239
RPL36A	B	Tcruzi	PC1_zscore	0.0140177052231548	0.0774842402231358	1.42176206755723
RPL36A	CD4T	NI	PC1_zscore	0.0408511215885701	2.73988211195863e-06	4.53520055815944
RPL36A	CD4T	LPS	PC1_zscore	0.0363000331135447	3.25203135718768e-05	3.99072568959361
RPL36A	CD4T	IAV	PC1_zscore	0.0433858049305866	1.19982951194696e-06	4.71537635263081
RPL36A	CD4T	Tcruzi	PC1_zscore	0.0282262500881687	0.00131227385006438	3.00637227613082
RPL36A-HNRNPH2	NK	NI	PC1_zscore	0.0124875738911826	0.252812625089423	0.675560356285709
RPL36A-HNRNPH2	NK	LPS	PC1_zscore	0.0190328034500833	0.158601893873934	0.972395251890594
RPL36A-HNRNPH2	NK	IAV	PC1_zscore	0.00670684164964904	0.357270125795269	0.336180057151779
RPL36A-HNRNPH2	NK	Tcruzi	PC1_zscore	0.0197106797607121	0.1469490072719	1.01220124859946
RPL36A-HNRNPH2	CD8T	NI	PC1_zscore	0.0122867675334149	0.254709977875956	0.655384613159365
RPL36A-HNRNPH2	CD8T	LPS	PC1_zscore	0.0156860214984768	0.193483530897452	0.869177771332019
RPL36A-HNRNPH2	CD8T	IAV	PC1_zscore	0.0136722569770662	0.230157633519597	0.732615917258586
RPL36A-HNRNPH2	CD8T	Tcruzi	PC1_zscore	0.0159059759738805	0.198700012704465	0.847992926465262
RPL36A-HNRNPH2	monocyte	NI	PC1_zscore	0.0143216779052583	0.201788707577499	0.869142611483213
RPL36A-HNRNPH2	monocyte	LPS	PC1_zscore	0.00726392798263315	0.341519051855333	0.404796118976114
RPL36A-HNRNPH2	monocyte	IAV	PC1_zscore	0.0104001170674429	0.289267008129858	0.555632315024563
RPL36A-HNRNPH2	monocyte	Tcruzi	PC1_zscore	0.00387010956069252	0.42389610194109	0.202867100978527
RPL36A-HNRNPH2	B	NI	PC1_zscore	0.0156307836887326	0.193436229328019	0.874816101468146
RPL36A-HNRNPH2	B	LPS	PC1_zscore	0.023838092244151	0.10441441162076	1.15894820506032
RPL36A-HNRNPH2	B	IAV	PC1_zscore	0.0149245644502346	0.206909977630491	0.822990622853018
RPL36A-HNRNPH2	B	Tcruzi	PC1_zscore	0.00680216787657469	0.357998052686245	0.35930287467257
RPL36A-HNRNPH2	CD4T	NI	PC1_zscore	0.0135820665914949	0.191184403863183	0.916302615037826
RPL36A-HNRNPH2	CD4T	LPS	PC1_zscore	0.0142095568538563	0.176502691446445	0.976218436560291
RPL36A-HNRNPH2	CD4T	IAV	PC1_zscore	0.0255064637847669	0.0522181719710912	1.59524990001874
RPL36A-HNRNPH2	CD4T	Tcruzi	PC1_zscore	0.0152042724616053	0.165296876119253	1.0119839324058
GLA	NK	NI	PC1_zscore	0.00389687992157007	0.450436871821535	0.234900090218363
GLA	NK	LPS	PC1_zscore	0.00962668171483406	0.351630714864719	0.488868380587976
GLA	NK	IAV	PC1_zscore	-0.0102797937560445	0.321025173879331	-0.559177350121888
GLA	NK	Tcruzi	PC1_zscore	0.00220339184357251	0.488782381531039	0.13220785273783
GLA	CD8T	NI	PC1_zscore	0.00190496424239271	0.494613653680133	0.11118464477831
GLA	CD8T	LPS	PC1_zscore	0.00137488189156521	0.503615798807481	0.0837660046223135
GLA	CD8T	IAV	PC1_zscore	0.0102532035119529	0.331396301916792	0.5355569973611
GLA	CD8T	Tcruzi	PC1_zscore	-0.000562238464375093	0.515286584534409	-0.0332619855072786
GLA	monocyte	NI	PC1_zscore	-0.0154811065008509	0.192398827393031	-0.953667008101444
GLA	monocyte	LPS	PC1_zscore	-0.0103379786911184	0.278797693643799	-0.637878222628174
GLA	monocyte	IAV	PC1_zscore	-0.00540995903388177	0.394846204182445	-0.335174737085802
GLA	monocyte	Tcruzi	PC1_zscore	-0.0038741190164467	0.424081306007281	-0.269056142835025
GLA	B	NI	PC1_zscore	-0.010566034505989	0.288581698031442	-0.650189725586527
GLA	B	LPS	PC1_zscore	-0.0109540282117684	0.29407362872659	-0.636645247030518
GLA	B	IAV	PC1_zscore	0.00153074318628278	0.500783252536194	0.0970212614034155
GLA	B	Tcruzi	PC1_zscore	-0.00734384696343663	0.35166943772874	-0.477973232056307
GLA	CD4T	NI	PC1_zscore	0.00383078378548104	0.42909880029255	0.284197514459008
GLA	CD4T	LPS	PC1_zscore	0.00345670901179702	0.444543780776773	0.243357524487064
GLA	CD4T	IAV	PC1_zscore	-7.73159093948375e-05	0.523812178388049	-0.00555028622288575
GLA	CD4T	Tcruzi	PC1_zscore	0.00623244543694208	0.36680362158047	0.445614088474846
HNRNPH2	NK	NI	PC1_zscore	0.0109017678061423	0.315301233509655	0.469258338100364
HNRNPH2	NK	LPS	PC1_zscore	0.0429119874845577	0.0329505095476839	1.77137830622687
HNRNPH2	NK	IAV	PC1_zscore	0.023000875698087	0.156431533499775	0.991670901280454
HNRNPH2	NK	Tcruzi	PC1_zscore	0.0130039006366453	0.287314515192709	0.540460539694369
HNRNPH2	CD8T	NI	PC1_zscore	-0.0064437354202201	0.382158329116515	-0.31078730391133
HNRNPH2	CD8T	LPS	PC1_zscore	0.0685144644530588	0.000686548504448269	2.84677774861698
HNRNPH2	CD8T	IAV	PC1_zscore	0.0190675528274526	0.205481534828688	0.803989799879096
HNRNPH2	CD8T	Tcruzi	PC1_zscore	0.0191688550282827	0.177866945425628	0.915687362803476
HNRNPH2	monocyte	NI	PC1_zscore	0.0020558083921463	0.441423811193727	0.145813645113306
HNRNPH2	monocyte	LPS	PC1_zscore	0.0209413142738009	0.0736512958077709	1.44204602139582
HNRNPH2	monocyte	IAV	PC1_zscore	0.0244671782762783	0.0684563810321724	1.4716032081801
HNRNPH2	monocyte	Tcruzi	PC1_zscore	0.00473614817812108	0.377692169833757	0.309279826195016
HNRNPH2	B	NI	PC1_zscore	0.0169347703104567	0.197671462025026	0.840751228767532
HNRNPH2	B	LPS	PC1_zscore	0.0352681062309487	0.0406458521473012	1.69362938423582
HNRNPH2	B	IAV	PC1_zscore	-0.00427767915552477	0.42790933102861	-0.199784429046754
HNRNPH2	B	Tcruzi	PC1_zscore	0.00857975798371777	0.339877534966594	0.404932952088866
HNRNPH2	CD4T	NI	PC1_zscore	0.0111361002024393	0.231064732746037	0.729344743488644
HNRNPH2	CD4T	LPS	PC1_zscore	0.0632179162657749	5.77537890634612e-06	4.14908618828157
HNRNPH2	CD4T	IAV	PC1_zscore	0.0762168979453389	4.24679145408617e-07	4.57563203203747
HNRNPH2	CD4T	Tcruzi	PC1_zscore	0.029419505655584	0.0274966807057381	1.88321782983274
ARMCX4	NK	NI	PC1_zscore	0.0247677408694688	0.185920691103333	0.864157585231142
ARMCX4	NK	LPS	PC1_zscore	0.0141341069730224	0.306704489115795	0.493615839872732
ARMCX4	NK	IAV	PC1_zscore	0.0426733900329831	0.0875331302973133	1.19916171427161
ARMCX4	NK	Tcruzi	PC1_zscore	0.000957739027108974	0.472541947860571	0.0339226639298259
ARMCX4	CD8T	NI	PC1_zscore	0.0382003004674723	0.0757415372959272	1.34424597489264
ARMCX4	CD8T	LPS	PC1_zscore	-0.0112321447658621	0.376677892220226	-0.384302073794016
ARMCX4	CD8T	IAV	PC1_zscore	0.00439554695362473	0.424905320397269	0.156338189682975
ARMCX4	CD8T	Tcruzi	PC1_zscore	0.0300899157106331	0.131705305134569	1.07287663443584
ARMCX4	monocyte	NI	PC1_zscore	0.0139601785902523	0.261651788832076	0.64542277898793
ARMCX4	monocyte	LPS	PC1_zscore	0.033862176249771	0.0800068430608472	1.30744510651645
ARMCX4	monocyte	IAV	PC1_zscore	0.00826905696239106	0.371259712559373	0.322740448325238
ARMCX4	monocyte	Tcruzi	PC1_zscore	0.00898217273933111	0.348179530342878	0.383388252546642
ARMCX4	B	NI	PC1_zscore	0.0421335334434884	0.0614181239099791	1.35272799554518
ARMCX4	B	LPS	PC1_zscore	0.0293994830787804	0.138136937785888	1.04295068846216
ARMCX4	B	IAV	PC1_zscore	-0.00187114518549523	0.492202884806759	-0.0706652916419845
ARMCX4	B	Tcruzi	PC1_zscore	0.0156521428646257	0.27153172269408	0.607901577960448
ARMCX4	CD4T	NI	PC1_zscore	0.0226917428558217	0.123708887252357	1.14828127055795
ARMCX4	CD4T	LPS	PC1_zscore	-0.0114006291908959	0.311589547681207	-0.510963994719091
ARMCX4	CD4T	IAV	PC1_zscore	0.0105518907121941	0.30115876339573	0.521791405856703
ARMCX4	CD4T	Tcruzi	PC1_zscore	0.0215121422597276	0.155314080259159	1.01125699924007
ARMCX6	NK	NI	PC1_zscore	0.0265748162112254	0.0364869935434559	1.83712090120101
ARMCX6	NK	LPS	PC1_zscore	0.025878708663241	0.0369138974897625	1.85309814103198
ARMCX6	NK	IAV	PC1_zscore	0.028124361847239	0.024813755187721	1.94012202300442
ARMCX6	NK	Tcruzi	PC1_zscore	0.0271789990955044	0.0309597766430011	1.87875770895137
ARMCX6	CD8T	NI	PC1_zscore	0.023155211772022	0.0558373960399191	1.7835049253265
ARMCX6	CD8T	LPS	PC1_zscore	0.0163500765950423	0.16549914601312	0.988612787997086
ARMCX6	CD8T	IAV	PC1_zscore	0.0204491360223028	0.103779834570569	1.3413128757868
ARMCX6	CD8T	Tcruzi	PC1_zscore	0.0262372484920709	0.0333002803569016	1.97969830925167
ARMCX6	monocyte	NI	PC1_zscore	0.0226713605065435	0.0655923503284144	1.65137843468689
ARMCX6	monocyte	LPS	PC1_zscore	0.0295236375623761	0.0151807509195453	2.02378485281729
ARMCX6	monocyte	IAV	PC1_zscore	0.0301909815348299	0.0156519410088849	1.95067920301472
ARMCX6	monocyte	Tcruzi	PC1_zscore	0.0245048005558498	0.0468496384466112	1.80535292682766
ARMCX6	B	NI	PC1_zscore	0.0214615815216997	0.0708046923694987	1.64109694962043
ARMCX6	B	LPS	PC1_zscore	0.0255244779138021	0.0248770799843331	2.12637673067896
ARMCX6	B	IAV	PC1_zscore	0.0260963018382513	0.0254253449114892	2.08655414503737
ARMCX6	B	Tcruzi	PC1_zscore	0.0313171693883088	0.00721509456121099	2.19811066663648
ARMCX6	CD4T	NI	PC1_zscore	0.0157919426868499	0.158383531076993	1.10870944498562
ARMCX6	CD4T	LPS	PC1_zscore	0.0262211086273959	0.00747217315209024	2.66812204159316
ARMCX6	CD4T	IAV	PC1_zscore	0.0257408477441206	0.00815845515633872	2.65514996741081
ARMCX6	CD4T	Tcruzi	PC1_zscore	0.016352760144638	0.148691251984225	1.15374447149265
ARMCX3	NK	NI	PC1_zscore	0.013086093348885	0.221328415458149	0.764109286364046
ARMCX3	NK	LPS	PC1_zscore	0.00159675114739534	0.460281342425023	0.0916832543994983
ARMCX3	NK	IAV	PC1_zscore	0.000835762314449544	0.478498539936533	0.0485521622444767
ARMCX3	NK	Tcruzi	PC1_zscore	0.0189859826369383	0.138991556493887	1.04488985233402
ARMCX3	CD8T	NI	PC1_zscore	0.0130807014860214	0.192735254630408	0.864032888171997
ARMCX3	CD8T	LPS	PC1_zscore	-0.00865154604457095	0.312583040824387	-0.517341027377578
ARMCX3	CD8T	IAV	PC1_zscore	-0.00818431521641237	0.333362951322889	-0.455850514247424
ARMCX3	CD8T	Tcruzi	PC1_zscore	0.0157252084851167	0.156131592079979	1.00083875006339
ARMCX3	monocyte	NI	PC1_zscore	0.0280014192580881	0.0208758861067163	1.93613850249487
ARMCX3	monocyte	LPS	PC1_zscore	-0.017092045358127	0.107100988278318	-1.21445742574286
ARMCX3	monocyte	IAV	PC1_zscore	0.0174425771612355	0.130125275793376	1.1077008478264
ARMCX3	monocyte	Tcruzi	PC1_zscore	0.0130925876016407	0.170517020562446	0.948792990198904
ARMCX3	B	NI	PC1_zscore	-0.00643079019679311	0.329284930803524	-0.453584378216991
ARMCX3	B	LPS	PC1_zscore	-0.00961240817753332	0.267208799437188	-0.634870984647152
ARMCX3	B	IAV	PC1_zscore	-0.00742648514226869	0.324532845349568	-0.472605948791822
ARMCX3	B	Tcruzi	PC1_zscore	0.00623194297894342	0.334316307483717	0.429318797371012
ARMCX3	CD4T	NI	PC1_zscore	0.015221213045236	0.0724634421275268	1.44643592657424
ARMCX3	CD4T	LPS	PC1_zscore	-0.00168411516713422	0.438158710827993	-0.158892325133265
ARMCX3	CD4T	IAV	PC1_zscore	0.0210818091629838	0.0275412657478613	1.91714161766501
ARMCX3	CD4T	Tcruzi	PC1_zscore	0.000499953136170262	0.48432550954957	0.0473481493666387
ZMAT1	NK	NI	PC1_zscore	-0.0127845933975193	0.304487775339028	-0.517486929228815
ZMAT1	NK	LPS	PC1_zscore	-0.0387646020352754	0.0721246701936796	-1.38687189998526
ZMAT1	NK	IAV	PC1_zscore	-0.0106045959839971	0.340312464605318	-0.415317508091828
ZMAT1	NK	Tcruzi	PC1_zscore	-0.00341269197458513	0.447784431014213	-0.13296149476203
ZMAT1	CD8T	NI	PC1_zscore	0.0549217396695508	0.00357451339461914	2.53670788459947
ZMAT1	CD8T	LPS	PC1_zscore	-0.0146393332485519	0.244126948677439	-0.690717692380055
ZMAT1	CD8T	IAV	PC1_zscore	-0.0158926320910778	0.261621501751589	-0.639573898587645
ZMAT1	CD8T	Tcruzi	PC1_zscore	0.0346686921851831	0.0494416889519306	1.59651923175512
ZMAT1	monocyte	NI	PC1_zscore	0.014874638895731	0.252811667249928	0.659189658482393
ZMAT1	monocyte	LPS	PC1_zscore	0.0378430769021917	0.0577743820454517	1.50007121581758
ZMAT1	monocyte	IAV	PC1_zscore	0.00401754421785531	0.438726322882306	0.152333997478501
ZMAT1	monocyte	Tcruzi	PC1_zscore	0.0353535911846804	0.0800645853512009	1.33504999697165
ZMAT1	B	NI	PC1_zscore	0.0335573545497958	0.0435888200397987	1.63245311116666
ZMAT1	B	LPS	PC1_zscore	0.0405302186262405	0.0234737784583557	1.88632701136061
ZMAT1	B	IAV	PC1_zscore	-0.0158945514539473	0.22455826238246	-0.756873400761211
ZMAT1	B	Tcruzi	PC1_zscore	0.0157133370540196	0.235850131499615	0.714920721034407
ZMAT1	CD4T	NI	PC1_zscore	-0.0142807508322099	0.140510530537496	-1.07331965012907
ZMAT1	CD4T	LPS	PC1_zscore	-0.00762450242994854	0.281748307872997	-0.579518027678704
ZMAT1	CD4T	IAV	PC1_zscore	0.00307309976631418	0.405859774672596	0.232959453937899
ZMAT1	CD4T	Tcruzi	PC1_zscore	-0.0155803636986677	0.144395526689378	-1.0544692463597
ARMCX5-GPRASP2	NK	NI	PC1_zscore	-0.0108563276373853	0.340604597423452	-0.420938372597072
ARMCX5-GPRASP2	NK	LPS	PC1_zscore	0.0106013526854366	0.359666271651526	0.381496892989071
ARMCX5-GPRASP2	NK	IAV	PC1_zscore	-0.0110231214746112	0.344379623368732	-0.404373265429557
ARMCX5-GPRASP2	NK	Tcruzi	PC1_zscore	-0.00921595798954678	0.366007428998079	-0.347859745212887
ARMCX5-GPRASP2	CD8T	NI	PC1_zscore	0.0414312400914905	0.04854129852912	1.55599294042044
ARMCX5-GPRASP2	CD8T	LPS	PC1_zscore	-0.00702813701886085	0.385042782064052	-0.293556477869765
ARMCX5-GPRASP2	CD8T	IAV	PC1_zscore	-0.0109564733284064	0.342286683537058	-0.41309805817354
ARMCX5-GPRASP2	CD8T	Tcruzi	PC1_zscore	0.0439165632092201	0.0482271863055966	1.52600475343712
ARMCX5-GPRASP2	monocyte	NI	PC1_zscore	0.0374815684172692	0.0651825719729713	1.38541643200332
ARMCX5-GPRASP2	monocyte	LPS	PC1_zscore	0.00882334308736686	0.37675892998401	0.337906098170282
ARMCX5-GPRASP2	monocyte	IAV	PC1_zscore	0.0018267899821815	0.479525309281297	0.0667171264850551
ARMCX5-GPRASP2	monocyte	Tcruzi	PC1_zscore	0.00970147323572263	0.352437516219144	0.392618739584345
ARMCX5-GPRASP2	B	NI	PC1_zscore	-0.0212686501279242	0.19309261144754	-0.842233175720814
ARMCX5-GPRASP2	B	LPS	PC1_zscore	-0.0217275329975091	0.203877843691987	-0.807307396865341
ARMCX5-GPRASP2	B	IAV	PC1_zscore	-0.0131177788823349	0.305876876641104	-0.502403423763504
ARMCX5-GPRASP2	B	Tcruzi	PC1_zscore	0.00821433721184578	0.377256287326388	0.326450293571766
ARMCX5-GPRASP2	CD4T	NI	PC1_zscore	-0.00304041139760793	0.420633046426842	-0.198894254403782
ARMCX5-GPRASP2	CD4T	LPS	PC1_zscore	-0.034985368664533	0.0228192413977628	-1.91596098928404
ARMCX5-GPRASP2	CD4T	IAV	PC1_zscore	-0.0261430645688762	0.0780245148184031	-1.37482846589309
ARMCX5-GPRASP2	CD4T	Tcruzi	PC1_zscore	-0.00920736345345663	0.295156927384819	-0.545774817602765
BEX4	NK	NI	PC1_zscore	0.194965766177332	2.86497586975158e-08	5.2919365700019
BEX4	NK	LPS	PC1_zscore	0.162029957602503	8.16275845711319e-06	4.26263785680309
BEX4	NK	IAV	PC1_zscore	0.137863103346301	0.000210533234706285	3.5077491007517
BEX4	NK	Tcruzi	PC1_zscore	0.150213639060445	4.57040645080653e-05	3.85576983861023
BEX4	CD8T	NI	PC1_zscore	0.233691601227101	4.72978162988338e-16	7.6991076145832
BEX4	CD8T	LPS	PC1_zscore	0.126821606267324	0.000270910955264983	3.44163636515999
BEX4	CD8T	IAV	PC1_zscore	0.0738969316715005	0.0541300399434939	1.60652566763934
BEX4	CD8T	Tcruzi	PC1_zscore	0.197421725927942	7.27478882541647e-11	6.23413323051127
BEX4	monocyte	NI	PC1_zscore	0.109425366564495	5.57262375579546e-06	4.38807970946848
BEX4	monocyte	LPS	PC1_zscore	0.0652420102306291	0.00426100529217725	2.63664645662881
BEX4	monocyte	IAV	PC1_zscore	0.0924986943212872	0.00308493002259013	2.75172764524752
BEX4	monocyte	Tcruzi	PC1_zscore	0.133256789625776	2.40600190194033e-07	5.03296557266856
BEX4	B	NI	PC1_zscore	0.111702221940124	3.91495960483662e-06	4.45011571908287
BEX4	B	LPS	PC1_zscore	0.0658046100359182	0.00620471700924038	2.50249131428971
BEX4	B	IAV	PC1_zscore	0.0824342600171858	0.00294417216831371	2.75331603154619
BEX4	B	Tcruzi	PC1_zscore	0.0828572182251773	0.00167116008606394	2.93411831062241
BEX4	CD4T	NI	PC1_zscore	0.0366750320814229	0.00384657043962361	2.66493120834276
BEX4	CD4T	LPS	PC1_zscore	-0.00786070642023429	0.294143617158727	-0.541389859798472
BEX4	CD4T	IAV	PC1_zscore	0.0306741369446965	0.0232287218995859	1.98935190024458
BEX4	CD4T	Tcruzi	PC1_zscore	0.029462248448673	0.0240140726689229	1.97599747896713
TCEAL8	NK	NI	PC1_zscore	0.0847044661531846	0.000842149626665904	2.94657426000162
TCEAL8	NK	LPS	PC1_zscore	0.0700568818531467	0.00724391448850122	2.35194337222766
TCEAL8	NK	IAV	PC1_zscore	0.0445489519920723	0.0620317814394111	1.51355693712241
TCEAL8	NK	Tcruzi	PC1_zscore	0.0704405373336794	0.00621211584102201	2.38629451231103
TCEAL8	CD8T	NI	PC1_zscore	0.0911516524899494	5.86890465289481e-06	4.25272941569668
TCEAL8	CD8T	LPS	PC1_zscore	0.0681293762265776	0.00289441403609412	2.66888840183345
TCEAL8	CD8T	IAV	PC1_zscore	0.0461563286554002	0.0543198836740732	1.57360278039327
TCEAL8	CD8T	Tcruzi	PC1_zscore	0.0612507893452759	0.00263473770244817	2.73573117613298
TCEAL8	monocyte	NI	PC1_zscore	0.0267235040276548	0.104521852806687	1.24890495768293
TCEAL8	monocyte	LPS	PC1_zscore	0.00382696817211821	0.433303386443111	0.169124942624877
TCEAL8	monocyte	IAV	PC1_zscore	0.0174952449650272	0.265242866327503	0.626104907860507
TCEAL8	monocyte	Tcruzi	PC1_zscore	0.0336872678071582	0.067615151961407	1.48128412836135
TCEAL8	B	NI	PC1_zscore	0.0416676211992975	0.0245115852998302	1.93193931294517
TCEAL8	B	LPS	PC1_zscore	0.00446584746446302	0.421352413718058	0.201386082441251
TCEAL8	B	IAV	PC1_zscore	0.0444485098805719	0.0370778957284967	1.74712194057908
TCEAL8	B	Tcruzi	PC1_zscore	0.0272200045757466	0.119527222269115	1.16962804598597
TCEAL8	CD4T	NI	PC1_zscore	0.0207176679209187	0.0465796291232467	1.67423677331088
TCEAL8	CD4T	LPS	PC1_zscore	-0.0357262471545445	0.00397145279726818	-2.64607912133628
TCEAL8	CD4T	IAV	PC1_zscore	-0.0524610657433877	0.000114581578270601	-3.66268015014543
TCEAL8	CD4T	Tcruzi	PC1_zscore	0.0144777946596371	0.140115747803558	1.07890300147221
BEX2	NK	NI	PC1_zscore	0.0913665727757134	0.0140906252557791	2.10580398444041
BEX2	NK	LPS	PC1_zscore	0.0932819800159507	0.0184854394450077	2.00984280554075
BEX2	NK	IAV	PC1_zscore	0.0946754756181666	0.0175979627368625	2.01849013924805
BEX2	NK	Tcruzi	PC1_zscore	0.0242303010757574	0.287084809128941	0.556338862852018
BEX2	CD8T	NI	PC1_zscore	0.165816101628677	3.68930323416233e-07	5.05027699500117
BEX2	CD8T	LPS	PC1_zscore	0.0471429659509382	0.101046478789807	1.26858749171841
BEX2	CD8T	IAV	PC1_zscore	0.025664846360034	0.284369511267943	0.559853962080272
BEX2	CD8T	Tcruzi	PC1_zscore	0.138032362976515	1.37042600264661e-05	4.03413141572064
BEX2	monocyte	NI	PC1_zscore	-0.0445765325559475	0.159654046228493	-0.985899475386551
BEX2	monocyte	LPS	PC1_zscore	-0.134565190240874	0.00285201443863969	-2.55055519795159
BEX2	monocyte	IAV	PC1_zscore	-0.0817235379245645	0.0449692933370949	-1.65086986701428
BEX2	monocyte	Tcruzi	PC1_zscore	0.01383228041988	0.38316912438529	0.303294070672713
BEX2	B	NI	PC1_zscore	0.0379965270264647	0.0590802133542348	1.5534395024191
BEX2	B	LPS	PC1_zscore	0.040081807059569	0.0575209170626083	1.56791496426536
BEX2	B	IAV	PC1_zscore	0.0155131199679819	0.291984590376389	0.548478695852709
BEX2	B	Tcruzi	PC1_zscore	0.0367384128499695	0.0834427979009228	1.37626670657846
BEX2	CD4T	NI	PC1_zscore	0.0156194756806123	0.142954200784518	1.06678550301625
BEX2	CD4T	LPS	PC1_zscore	-0.011084819033901	0.227095235911855	-0.748064003066164
BEX2	CD4T	IAV	PC1_zscore	-0.0241437395484346	0.0620541173319911	-1.53665145623834
BEX2	CD4T	Tcruzi	PC1_zscore	0.0117171992500475	0.225359356634232	0.754060084707706
TCEAL4	NK	NI	PC1_zscore	0.0261696587502378	0.166966455232669	0.920415765272451
TCEAL4	NK	LPS	PC1_zscore	0.0265419650201721	0.182319393514665	0.871508582261532
TCEAL4	NK	IAV	PC1_zscore	0.0145691520698322	0.300440269766173	0.511225700400267
TCEAL4	NK	Tcruzi	PC1_zscore	0.0216128681996304	0.213097470380878	0.768426151002242
TCEAL4	CD8T	NI	PC1_zscore	0.0880726522381007	0.00164404697059503	2.51796914002
TCEAL4	CD8T	LPS	PC1_zscore	0.0267770302661438	0.14074026167778	1.03057323563648
TCEAL4	CD8T	IAV	PC1_zscore	0.0219104321887027	0.204966545840728	0.78839119860582
TCEAL4	CD8T	Tcruzi	PC1_zscore	0.0599569217956807	0.0104488832516488	2.01409938714772
TCEAL4	monocyte	NI	PC1_zscore	-0.00178003510975017	0.454307766807907	-0.110157511440228
TCEAL4	monocyte	LPS	PC1_zscore	-0.0190591330521182	0.153773734450326	-1.00846021160472
TCEAL4	monocyte	IAV	PC1_zscore	-0.00599289344451509	0.386133910108273	-0.290281649831548
TCEAL4	monocyte	Tcruzi	PC1_zscore	0.00324102322090912	0.431190002902072	0.182989551045124
TCEAL4	B	NI	PC1_zscore	0.0246703286768124	0.0906223435911723	1.28817948205675
TCEAL4	B	LPS	PC1_zscore	-0.0067914433967542	0.360927282578971	-0.355524884368599
TCEAL4	B	IAV	PC1_zscore	-0.000224253391110503	0.496951422780526	-0.0110191890606641
TCEAL4	B	Tcruzi	PC1_zscore	0.0177519489497263	0.179403841363309	0.903910182865036
TCEAL4	CD4T	NI	PC1_zscore	0.0374406583561282	0.0142938504510144	2.03302597186855
TCEAL4	CD4T	LPS	PC1_zscore	-0.005559039007761	0.376830579704014	-0.320154956578542
TCEAL4	CD4T	IAV	PC1_zscore	-0.00067872422478558	0.491162715093534	-0.0383310373706994
TCEAL4	CD4T	Tcruzi	PC1_zscore	0.0214388656797762	0.105279985717989	1.22288815996722
TCEAL3	NK	NI	PC1_zscore	0.0487616568089292	0.0251455400939377	1.61228427797053
TCEAL3	NK	LPS	PC1_zscore	0.0106946280243754	0.320599636916497	0.443465876356075
TCEAL3	NK	IAV	PC1_zscore	0.00920351245944528	0.343370136074473	0.383221082499469
TCEAL3	NK	Tcruzi	PC1_zscore	0.013724978223206	0.271107146131162	0.589913940645159
TCEAL3	CD8T	NI	PC1_zscore	0.0557228578701014	0.00703794408176227	2.17123006363222
TCEAL3	CD8T	LPS	PC1_zscore	0.0167884146220491	0.21228950834403	0.766307810235287
TCEAL3	CD8T	IAV	PC1_zscore	0.0306211596850858	0.100840789995019	1.17512726177396
TCEAL3	CD8T	Tcruzi	PC1_zscore	0.05399090454089	0.00944841315960857	2.02752204024032
TCEAL3	monocyte	NI	PC1_zscore	0.00499335688666962	0.39750985737737	0.272335435112778
TCEAL3	monocyte	LPS	PC1_zscore	-0.0205752799799054	0.181063978240387	-0.896903154031023
TCEAL3	monocyte	IAV	PC1_zscore	-0.000705028200326902	0.489435829546447	-0.0308217886693292
TCEAL3	monocyte	Tcruzi	PC1_zscore	0.0109376272478868	0.288572613028578	0.566904841105152
TCEAL3	B	NI	PC1_zscore	0.0253599032948339	0.0949747884643006	1.24365953825189
TCEAL3	B	LPS	PC1_zscore	-0.00771943649852539	0.361888533171155	-0.364925143191623
TCEAL3	B	IAV	PC1_zscore	-0.00395216606358807	0.434328351496527	-0.18305020452781
TCEAL3	B	Tcruzi	PC1_zscore	-0.00348071252367483	0.437571499812309	-0.172474245405429
TCEAL3	CD4T	NI	PC1_zscore	0.0267928191709344	0.0366452207349963	1.70694880706661
TCEAL3	CD4T	LPS	PC1_zscore	0.00728946519385928	0.319043242981462	0.474707050262692
TCEAL3	CD4T	IAV	PC1_zscore	0.0155198862894204	0.157375714075335	0.999862884892198
TCEAL3	CD4T	Tcruzi	PC1_zscore	0.023420953202575	0.0625449914181019	1.48307874558605
TCEAL1	NK	NI	PC1_zscore	0.0274611098221174	0.19133107745906	0.858285432141223
TCEAL1	NK	LPS	PC1_zscore	0.0528601095795358	0.0660878778112817	1.40193562178323
TCEAL1	NK	IAV	PC1_zscore	0.024296981344558	0.232994789733371	0.723087487820464
TCEAL1	NK	Tcruzi	PC1_zscore	0.0117529843785395	0.358028976794286	0.365326528516673
TCEAL1	CD8T	NI	PC1_zscore	0.0682380045526139	0.0138056785859241	2.04949546455438
TCEAL1	CD8T	LPS	PC1_zscore	-0.00783312065686976	0.407244992277974	-0.254974416915625
TCEAL1	CD8T	IAV	PC1_zscore	-0.0103191254866243	0.392248252164352	-0.302010170324205
TCEAL1	CD8T	Tcruzi	PC1_zscore	0.0569208987863	0.0319148388680855	1.73483198496475
TCEAL1	monocyte	NI	PC1_zscore	-0.00763280730804151	0.387823391959766	-0.290212356808426
TCEAL1	monocyte	LPS	PC1_zscore	-0.0105443976447685	0.364205514053819	-0.341030298325058
TCEAL1	monocyte	IAV	PC1_zscore	-0.0487275123184497	0.0810365518528278	-1.31907823575072
TCEAL1	monocyte	Tcruzi	PC1_zscore	-0.0184189383950766	0.261828205857726	-0.641140218876036
TCEAL1	B	NI	PC1_zscore	-0.0088429057866937	0.362521223242877	-0.345788465819548
TCEAL1	B	LPS	PC1_zscore	0.021425262638062	0.22369724218841	0.761354745954122
TCEAL1	B	IAV	PC1_zscore	0.0229038516525862	0.219822864410675	0.770409361591463
TCEAL1	B	Tcruzi	PC1_zscore	0.0478794474599176	0.0512565130447707	1.51248824305477
TCEAL1	CD4T	NI	PC1_zscore	0.0238611259551502	0.114372299136029	1.18949358692293
TCEAL1	CD4T	LPS	PC1_zscore	-0.0244144487793217	0.121173137788669	-1.16041201923033
TCEAL1	CD4T	IAV	PC1_zscore	-0.0349575734721906	0.0582924566627883	-1.53028069798212
TCEAL1	CD4T	Tcruzi	PC1_zscore	0.0171821082350847	0.196546305163361	0.849423835187243
MORF4L2	NK	NI	PC1_zscore	0.00224807155957422	0.553848798567074	0.232995691423229
MORF4L2	NK	LPS	PC1_zscore	-0.00385208278320412	0.545454288447485	-0.342716207729057
MORF4L2	NK	IAV	PC1_zscore	0.00653407311063062	0.436327906443609	0.594144266967668
MORF4L2	NK	Tcruzi	PC1_zscore	-0.00389849354475126	0.541784794822102	-0.359409366869435
MORF4L2	CD8T	NI	PC1_zscore	0.00336677583186938	0.50622605457851	0.38181817130205
MORF4L2	CD8T	LPS	PC1_zscore	0.00246590040973721	0.539557891856787	0.274062271016081
MORF4L2	CD8T	IAV	PC1_zscore	0.00212778157842477	0.556324806008953	0.215386435913907
MORF4L2	CD8T	Tcruzi	PC1_zscore	0.0103231244468489	0.345402749472302	0.897888774372995
MORF4L2	monocyte	NI	PC1_zscore	0.00308315761596002	0.50216229873736	0.405883159195746
MORF4L2	monocyte	LPS	PC1_zscore	-0.00874569005576718	0.318953898977534	-0.758061013183156
MORF4L2	monocyte	IAV	PC1_zscore	0.0143382521769997	0.217650397913261	1.10534821109344
MORF4L2	monocyte	Tcruzi	PC1_zscore	0.00596788864721932	0.410175260419142	0.690077565269942
MORF4L2	B	NI	PC1_zscore	0.00485485491850812	0.456319743627682	0.540886017859073
MORF4L2	B	LPS	PC1_zscore	0.00184244523494012	0.56317193925787	0.20701203523799
MORF4L2	B	IAV	PC1_zscore	-0.00263239572420038	0.56896599335688	-0.273615571507781
MORF4L2	B	Tcruzi	PC1_zscore	0.00114480524079559	0.586865276121691	0.131417602043686
MORF4L2	CD4T	NI	PC1_zscore	0.000635981645406267	0.603845296112185	0.0986700850511863
MORF4L2	CD4T	LPS	PC1_zscore	0.00410076157681821	0.446678672127187	0.581400219599403
MORF4L2	CD4T	IAV	PC1_zscore	0.00596367562461109	0.387546940529772	0.770962972282243
MORF4L2	CD4T	Tcruzi	PC1_zscore	0.00570192394346744	0.395507519634265	0.743363843397762
SLC25A53	NK	NI	PC1_zscore	-0.00782264028557121	0.318945909022863	-0.459023253114793
SLC25A53	NK	LPS	PC1_zscore	-0.0344034936073523	0.0290882552312122	-1.76603061311784
SLC25A53	NK	IAV	PC1_zscore	-0.0331339043682708	0.033658267163851	-1.69107494978147
SLC25A53	NK	Tcruzi	PC1_zscore	-0.0129094367330888	0.229667168180348	-0.720346904188665
SLC25A53	CD8T	NI	PC1_zscore	-0.00527723875462492	0.349016320230433	-0.379089422850691
SLC25A53	CD8T	LPS	PC1_zscore	-0.0180342653978175	0.117241550697837	-1.16774484523281
SLC25A53	CD8T	IAV	PC1_zscore	-0.0261585682808964	0.0630046762030593	-1.45826199532887
SLC25A53	CD8T	Tcruzi	PC1_zscore	-0.0405842984155648	0.00322656440423996	-2.52425363989666
SLC25A53	monocyte	NI	PC1_zscore	-0.018705743492379	0.0756768900821847	-1.41310642031663
SLC25A53	monocyte	LPS	PC1_zscore	-0.0245927079284337	0.0336950097913267	-1.79013551895534
SLC25A53	monocyte	IAV	PC1_zscore	0.000515651390213825	0.493053490853167	0.0324629481011923
SLC25A53	monocyte	Tcruzi	PC1_zscore	0.0048007741235856	0.371350110073964	0.331922418209594
SLC25A53	B	NI	PC1_zscore	0.00831282696812613	0.306673533392902	0.505304805226302
SLC25A53	B	LPS	PC1_zscore	-0.00182225600400352	0.447646755288086	-0.109159501923836
SLC25A53	B	IAV	PC1_zscore	-0.0206456855154388	0.111800506535329	-1.17764395026323
SLC25A53	B	Tcruzi	PC1_zscore	-0.0085965652656973	0.300164144745265	-0.514066876689437
SLC25A53	CD4T	NI	PC1_zscore	-0.0113550905050664	0.149533947576108	-1.03415424982366
SLC25A53	CD4T	LPS	PC1_zscore	-0.0416317223674369	0.000223685352251701	-3.30025232059499
SLC25A53	CD4T	IAV	PC1_zscore	-0.0219796349675643	0.0279194004555736	-1.87522130096836
SLC25A53	CD4T	Tcruzi	PC1_zscore	-0.0235015548705564	0.0211673639932652	-1.98664530495938
ZCCHC18	NK	NI	PC1_zscore	-0.0224090297169128	0.307157989811447	-0.502469049751568
ZCCHC18	NK	LPS	PC1_zscore	-0.137167492954446	0.00237750629269784	-2.75929745021723
ZCCHC18	NK	IAV	PC1_zscore	-0.0714969302000012	0.0717716507309791	-1.45262610961942
ZCCHC18	NK	Tcruzi	PC1_zscore	-0.0385778244092785	0.206966492594486	-0.812952677190704
ZCCHC18	CD8T	NI	PC1_zscore	0.0234836463671979	0.187151432016074	0.888507887721144
ZCCHC18	CD8T	LPS	PC1_zscore	-0.0669605323474547	0.022591877162556	-1.99677472868911
ZCCHC18	CD8T	IAV	PC1_zscore	-0.0309775245348691	0.214785186099129	-0.788063553246792
ZCCHC18	CD8T	Tcruzi	PC1_zscore	-0.0204323420115156	0.241911253534552	-0.700005942546508
ZCCHC18	monocyte	NI	PC1_zscore	-0.127675849484034	0.00113971894621767	-2.96921775806552
ZCCHC18	monocyte	LPS	PC1_zscore	-0.123502224525778	0.00221244097928264	-2.80400482070532
ZCCHC18	monocyte	IAV	PC1_zscore	-0.11893083381799	0.00317280900297867	-2.67953371977788
ZCCHC18	monocyte	Tcruzi	PC1_zscore	-0.124362984380237	0.00222297129374815	-2.76337225186469
ZCCHC18	B	NI	PC1_zscore	0.0743465017768977	0.018511839701742	2.06492177222037
ZCCHC18	B	LPS	PC1_zscore	-0.0021296905554464	0.476365144197537	-0.0544317774692672
ZCCHC18	B	IAV	PC1_zscore	-0.00510490161183334	0.451162998590072	-0.117667737869625
ZCCHC18	B	Tcruzi	PC1_zscore	0.0210312072020923	0.306756428635834	0.508241664791799
ZCCHC18	CD4T	NI	PC1_zscore	-0.0935884473775019	0.000469331617528379	-3.26636727726462
ZCCHC18	CD4T	LPS	PC1_zscore	-0.143492822272115	7.27169940450967e-06	-4.23987278872469
ZCCHC18	CD4T	IAV	PC1_zscore	-0.183238846283207	1.66690182767937e-08	-5.3402156924952
ZCCHC18	CD4T	Tcruzi	PC1_zscore	-0.0938539574579171	0.00139636499850693	-2.95173542239225
FAM199X	NK	NI	PC1_zscore	-0.00266517573960709	0.514774095465562	-0.274088501341568
FAM199X	NK	LPS	PC1_zscore	-0.00491211826229379	0.454923721165477	-0.422167092509116
FAM199X	NK	IAV	PC1_zscore	0.000641396707030049	0.605502744666994	0.0632284282410871
FAM199X	NK	Tcruzi	PC1_zscore	-0.00168067246283765	0.546743609362738	-0.171512709289803
FAM199X	CD8T	NI	PC1_zscore	-0.00172139419403716	0.544827857248243	-0.176615371436248
FAM199X	CD8T	LPS	PC1_zscore	-0.0024176175308824	0.521676952477923	-0.251402708850501
FAM199X	CD8T	IAV	PC1_zscore	-0.000812103952207258	0.566655495898644	-0.0777668372814899
FAM199X	CD8T	Tcruzi	PC1_zscore	-0.00181905208567359	0.541778538636584	-0.187064654261379
FAM199X	monocyte	NI	PC1_zscore	-0.00241153946685362	0.507110531985666	-0.299316574807595
FAM199X	monocyte	LPS	PC1_zscore	0.00114821903529832	0.545090407186323	0.118947637782664
FAM199X	monocyte	IAV	PC1_zscore	-0.000189199781972244	0.574818105013818	-0.0190928420996233
FAM199X	monocyte	Tcruzi	PC1_zscore	0.00422210023297731	0.475180715053185	0.444632059569616
FAM199X	B	NI	PC1_zscore	0.00403633634338073	0.487154333656315	0.407049665078093
FAM199X	B	LPS	PC1_zscore	-0.00228171649080688	0.526360762770526	-0.237641426638019
FAM199X	B	IAV	PC1_zscore	-0.00490750134134312	0.446159391319918	-0.482880292841814
FAM199X	B	Tcruzi	PC1_zscore	-0.00294223729125957	0.501679754688746	-0.314687038106553
FAM199X	CD4T	NI	PC1_zscore	0.00159575153014505	0.546643380366223	0.218958948993756
FAM199X	CD4T	LPS	PC1_zscore	-0.000878288274828967	0.567780100911528	-0.11806442143435
FAM199X	CD4T	IAV	PC1_zscore	-0.00656686411126224	0.363406459226348	-0.746611999985027
FAM199X	CD4T	Tcruzi	PC1_zscore	-0.00274878827689492	0.484865185138781	-0.36732415707549
MORC4	NK	NI	PC1_zscore	-0.0511175366088887	0.0852942698911522	-1.31717945671467
MORC4	NK	LPS	PC1_zscore	-0.025679356773878	0.244917830752569	-0.669392822525364
MORC4	NK	IAV	PC1_zscore	-0.0622176045527632	0.051620355605226	-1.54739099375852
MORC4	NK	Tcruzi	PC1_zscore	-0.0140381403345746	0.349179212293571	-0.36692839942496
MORC4	CD8T	NI	PC1_zscore	0.00187213658829159	0.473147443701212	0.0629343676137512
MORC4	CD8T	LPS	PC1_zscore	-0.0303458981077301	0.166369077785525	-0.960559159221572
MORC4	CD8T	IAV	PC1_zscore	-0.00906367016440104	0.397387406799089	-0.252501766111079
MORC4	CD8T	Tcruzi	PC1_zscore	0.0251845251543322	0.212815862365242	0.787769793152161
MORC4	monocyte	NI	PC1_zscore	-0.099943623296943	0.00540131293350332	-2.17876121416962
MORC4	monocyte	LPS	PC1_zscore	-0.107331278366624	0.00382855225646583	-2.2899380065402
MORC4	monocyte	IAV	PC1_zscore	-0.0835733354449465	0.0193575545174023	-1.87943993061981
MORC4	monocyte	Tcruzi	PC1_zscore	-0.0744327616257839	0.0280022520071863	-1.75297190843432
MORC4	B	NI	PC1_zscore	0.0122903910758302	0.369196241757193	0.342103325155723
MORC4	B	LPS	PC1_zscore	-0.0357466958298417	0.155777614828575	-0.989811636712044
MORC4	B	IAV	PC1_zscore	-0.0662895001062802	0.0363489843910266	-1.6722202539752
MORC4	B	Tcruzi	PC1_zscore	-0.0687537103186611	0.0297953160144634	-1.73551146952616
MORC4	CD4T	NI	PC1_zscore	-0.00922053452631321	0.297373339369695	-0.536251713295303
MORC4	CD4T	LPS	PC1_zscore	-0.067220533677816	0.000114577752484912	-3.60336278995258
MORC4	CD4T	IAV	PC1_zscore	-0.060434953084962	0.000614487472291314	-3.14186378341808
MORC4	CD4T	Tcruzi	PC1_zscore	-0.00399459941646138	0.419304830501484	-0.21123222326209
RBM41	NK	NI	PC1_zscore	0.0106532306233794	0.270877596347035	0.682891725448825
RBM41	NK	LPS	PC1_zscore	-0.0164604715199255	0.178628523151505	-0.960823923836554
RBM41	NK	IAV	PC1_zscore	-0.00538283443619002	0.381543155610464	-0.351173330048845
RBM41	NK	Tcruzi	PC1_zscore	0.00241053000668211	0.465919543415185	0.160272533290249
RBM41	CD8T	NI	PC1_zscore	0.00659876260154159	0.337211103869621	0.495486754929542
RBM41	CD8T	LPS	PC1_zscore	-0.000642178145723115	0.496804226478282	-0.0475690201184802
RBM41	CD8T	IAV	PC1_zscore	-0.0074128856280354	0.32970057767513	-0.493998532566272
RBM41	CD8T	Tcruzi	PC1_zscore	-0.00431809755678446	0.394965842451661	-0.319834595012276
RBM41	monocyte	NI	PC1_zscore	-0.000415900573133539	0.501972032973993	-0.0316245601213465
RBM41	monocyte	LPS	PC1_zscore	-0.0194177992703768	0.120283966988966	-1.16775266560662
RBM41	monocyte	IAV	PC1_zscore	-0.0246950325440633	0.0971179917551488	-1.22924423141985
RBM41	monocyte	Tcruzi	PC1_zscore	-0.0127215468470012	0.218291264300699	-0.832961819023441
RBM41	B	NI	PC1_zscore	0.00137099380991334	0.483428880675637	0.109698081764332
RBM41	B	LPS	PC1_zscore	0.00247677833837631	0.456285185962382	0.184795577371808
RBM41	B	IAV	PC1_zscore	0.00396605781767042	0.418608745380347	0.286051156281784
RBM41	B	Tcruzi	PC1_zscore	0.00286024868591557	0.444090739220553	0.213198684539523
RBM41	CD4T	NI	PC1_zscore	0.00393838876378176	0.35937480047488	0.429965698507742
RBM41	CD4T	LPS	PC1_zscore	-0.0198739595005746	0.0579341490568479	-1.8109006549126
RBM41	CD4T	IAV	PC1_zscore	-0.0124400797933845	0.130796762846725	-1.21944459968514
RBM41	CD4T	Tcruzi	PC1_zscore	0.00758330435701983	0.251224693239085	0.748645814913535
FRMPD3	NK	NI	PC1_zscore	-0.124910180889502	0.00200227458567248	-2.84901035290974
FRMPD3	NK	LPS	PC1_zscore	-0.150554967461711	0.00107483759807181	-3.03935518514941
FRMPD3	NK	IAV	PC1_zscore	-0.103343125620638	0.0185754665004578	-2.0951841898705
FRMPD3	NK	Tcruzi	PC1_zscore	-0.0799562172230033	0.0439904047558939	-1.71381888906751
FRMPD3	CD8T	NI	PC1_zscore	-0.188556019461062	1.7482847392003e-07	-4.80901608100619
FRMPD3	CD8T	LPS	PC1_zscore	-0.0932592810388775	0.0146834299102521	-2.18402076193381
FRMPD3	CD8T	IAV	PC1_zscore	-0.0539081830442542	0.129466966285884	-1.13317897783271
FRMPD3	CD8T	Tcruzi	PC1_zscore	-0.218258871541581	8.96919458703849e-08	-4.82233438229162
FRMPD3	monocyte	NI	PC1_zscore	-0.136388478757368	0.000699207689973225	-3.1496063095198
FRMPD3	monocyte	LPS	PC1_zscore	-0.113464637044163	0.00466149324820053	-2.59328364501484
FRMPD3	monocyte	IAV	PC1_zscore	-0.122233955151613	0.00285611962490107	-2.76321618247901
FRMPD3	monocyte	Tcruzi	PC1_zscore	-0.0842687588491538	0.0279623673132336	-1.92095817308568
FRMPD3	B	NI	PC1_zscore	-0.0231114719073733	0.310705195632048	-0.508146918932788
FRMPD3	B	LPS	PC1_zscore	-0.0960809862452445	0.0155219630896481	-2.16037559029281
FRMPD3	B	IAV	PC1_zscore	-0.0238311199887003	0.308401262581972	-0.51035688838974
FRMPD3	B	Tcruzi	PC1_zscore	-0.0437981883792983	0.170291999018527	-0.958777649058454
FRMPD3	CD4T	NI	PC1_zscore	-0.0394974851708833	0.193180642113135	-0.867339062080908
FRMPD3	CD4T	LPS	PC1_zscore	-0.0638919980239983	0.0899665245007075	-1.35065129295032
FRMPD3	CD4T	IAV	PC1_zscore	-0.0773839609312469	0.0501523675867197	-1.66042838305278
FRMPD3	CD4T	Tcruzi	PC1_zscore	-0.0786526390811519	0.0457644247255036	-1.68942579615968
PRPS1	NK	NI	PC1_zscore	-0.00372746256880791	0.40498970726169	-0.254579025564861
PRPS1	NK	LPS	PC1_zscore	0.000953813069123059	0.462020849368564	0.0622936067091191
PRPS1	NK	IAV	PC1_zscore	0.00085817324594387	0.466631054508391	0.0571144738309576
PRPS1	NK	Tcruzi	PC1_zscore	-0.00404323033646059	0.403778373861835	-0.266209822135812
PRPS1	CD8T	NI	PC1_zscore	0.0315813371004047	0.00619423325649692	2.27983907921952
PRPS1	CD8T	LPS	PC1_zscore	0.00972247184495852	0.221282263698029	0.753983915057836
PRPS1	CD8T	IAV	PC1_zscore	0.0122948927508139	0.187533885450126	0.862910766779103
PRPS1	CD8T	Tcruzi	PC1_zscore	0.0257834845926384	0.0204189012381315	1.9232147203133
PRPS1	monocyte	NI	PC1_zscore	-0.0072086682573282	0.290566284853173	-0.535507003910123
PRPS1	monocyte	LPS	PC1_zscore	0.000894171859671937	0.472354848720126	0.0634397500720118
PRPS1	monocyte	IAV	PC1_zscore	-0.0119080644827189	0.234654499536605	-0.713806811764846
PRPS1	monocyte	Tcruzi	PC1_zscore	-0.00324767946822743	0.407523758788545	-0.235101291843633
PRPS1	B	NI	PC1_zscore	0.00614896508097401	0.30168454065461	0.514768189897999
PRPS1	B	LPS	PC1_zscore	0.0114158494243077	0.176707622297001	0.918134107603467
PRPS1	B	IAV	PC1_zscore	0.00582249394472528	0.321029316992363	0.455985828641691
PRPS1	B	Tcruzi	PC1_zscore	0.00606451056132214	0.310017701158944	0.490145811949127
PRPS1	CD4T	NI	PC1_zscore	0.0153009489443048	0.0264169287291948	1.91599199417936
PRPS1	CD4T	LPS	PC1_zscore	0.0170609581345822	0.014083997067206	2.17793088960362
PRPS1	CD4T	IAV	PC1_zscore	0.0254593352279943	0.00104073579241468	3.0107359695167
PRPS1	CD4T	Tcruzi	PC1_zscore	0.0162756286732907	0.0221311978950593	1.98675671582167
TSC22D3	NK	NI	PC1_zscore	-0.0672065696771205	0.0206016363321103	-2.03344368239049
TSC22D3	NK	LPS	PC1_zscore	-0.190478418772738	2.24587786146202e-08	-5.34684618359595
TSC22D3	NK	IAV	PC1_zscore	-0.20745790992852	7.87137036661889e-07	-4.60864003385875
TSC22D3	NK	Tcruzi	PC1_zscore	-0.121687203960243	0.000362388419589355	-3.33436655324768
TSC22D3	CD8T	NI	PC1_zscore	0.0929968604580783	1.85942457260951e-07	5.07129335551919
TSC22D3	CD8T	LPS	PC1_zscore	-0.0690302187016365	0.00114803925314433	-3.04406552448327
TSC22D3	CD8T	IAV	PC1_zscore	-0.0144618978090889	0.3261098743565	-0.450069330327048
TSC22D3	CD8T	Tcruzi	PC1_zscore	0.0505497875002937	0.00511089865586201	2.56587484362213
TSC22D3	monocyte	NI	PC1_zscore	0.0690462131427628	0.00166265216943865	2.9252330321107
TSC22D3	monocyte	LPS	PC1_zscore	0.0737554094756268	0.0123673179767639	2.2364323816741
TSC22D3	monocyte	IAV	PC1_zscore	0.0887396318703014	0.000769499083223007	3.15685590105073
TSC22D3	monocyte	Tcruzi	PC1_zscore	0.0786286089035412	0.00255979734437178	2.78610149174782
TSC22D3	B	NI	PC1_zscore	0.0277112498186314	0.114631660570929	1.20189174133849
TSC22D3	B	LPS	PC1_zscore	-0.0925230009971697	9.09463439207059e-05	-3.72360300289092
TSC22D3	B	IAV	PC1_zscore	-0.0714071812656551	0.0154665959939635	-2.14650231221017
TSC22D3	B	Tcruzi	PC1_zscore	-0.00273306720234976	0.457234270359092	-0.107319489773807
TSC22D3	CD4T	NI	PC1_zscore	0.062487448279765	0.00467877132470977	2.59027690762314
TSC22D3	CD4T	LPS	PC1_zscore	-0.0743882301695173	0.0034437809411807	-2.68936671775666
TSC22D3	CD4T	IAV	PC1_zscore	-0.115303801326025	0.000179006929427405	-3.52802396293436
TSC22D3	CD4T	Tcruzi	PC1_zscore	0.0228559141455846	0.187867845717854	0.885695217218018
PSMD10	NK	NI	PC1_zscore	0.00352744936374379	0.414418546710909	0.253304317870969
PSMD10	NK	LPS	PC1_zscore	0.0197994341577018	0.118125161705503	1.19401097614826
PSMD10	NK	IAV	PC1_zscore	0.0115394699487328	0.232219646351907	0.76981643716861
PSMD10	NK	Tcruzi	PC1_zscore	-0.00522660647934179	0.3878189546706	-0.351639859835883
PSMD10	CD8T	NI	PC1_zscore	0.00112761698984124	0.475332412267753	0.0836793591041252
PSMD10	CD8T	LPS	PC1_zscore	0.0124863510876806	0.194890398329956	0.899824835663043
PSMD10	CD8T	IAV	PC1_zscore	0.0026460378986595	0.43280062302774	0.184009069397136
PSMD10	CD8T	Tcruzi	PC1_zscore	-0.00631403432113294	0.349379399201078	-0.449486287275574
PSMD10	monocyte	NI	PC1_zscore	-0.00196797247680038	0.437649026619329	-0.200936628495903
PSMD10	monocyte	LPS	PC1_zscore	-0.0161478728431414	0.0750922153960967	-1.4298708197506
PSMD10	monocyte	IAV	PC1_zscore	0.00210272159299775	0.444118893559289	0.179921286458282
PSMD10	monocyte	Tcruzi	PC1_zscore	-0.0108866554286735	0.178700938311602	-0.979228617410017
PSMD10	B	NI	PC1_zscore	-0.00248326588454068	0.438617495079629	-0.200669409752225
PSMD10	B	LPS	PC1_zscore	0.00796132205717856	0.289460012940222	0.599234719876291
PSMD10	B	IAV	PC1_zscore	0.00702031220321866	0.313704049124387	0.526748508882094
PSMD10	B	Tcruzi	PC1_zscore	0.00926496268223782	0.25490600142059	0.701141003604593
PSMD10	CD4T	NI	PC1_zscore	0.0109400008540635	0.151066291588011	1.09051854137901
PSMD10	CD4T	LPS	PC1_zscore	0.0193187058291697	0.0562353831564271	1.71676374773109
PSMD10	CD4T	IAV	PC1_zscore	0.0216030038427889	0.0451304432833155	1.86870787960771
PSMD10	CD4T	Tcruzi	PC1_zscore	0.00764632249772444	0.24295107903476	0.745961872544072
ATG4A	NK	NI	PC1_zscore	-0.00127744505149375	0.498376313696684	-0.0984596443895276
ATG4A	NK	LPS	PC1_zscore	-0.00463606524773082	0.413692555477492	-0.326392010438433
ATG4A	NK	IAV	PC1_zscore	-0.00559949920392372	0.388951368417016	-0.406600607958997
ATG4A	NK	Tcruzi	PC1_zscore	-0.00329940157936653	0.443828557527812	-0.250045441440559
ATG4A	CD8T	NI	PC1_zscore	-0.0120397867084936	0.257281758617103	-0.798983617975346
ATG4A	CD8T	LPS	PC1_zscore	-0.00862627123900912	0.31493472821706	-0.622132897332063
ATG4A	CD8T	IAV	PC1_zscore	-0.00583930516202529	0.380179547105275	-0.417976735814489
ATG4A	CD8T	Tcruzi	PC1_zscore	-0.00784047024345261	0.336847793245966	-0.556472579212143
ATG4A	monocyte	NI	PC1_zscore	-0.00379146850207241	0.416211824163836	-0.336585269772189
ATG4A	monocyte	LPS	PC1_zscore	-0.00140405398116788	0.477686311754248	-0.110331871417096
ATG4A	monocyte	IAV	PC1_zscore	-0.00332666811442852	0.43616387081543	-0.243572608600034
ATG4A	monocyte	Tcruzi	PC1_zscore	-0.00127761194170382	0.498039828039096	-0.107416717825627
ATG4A	B	NI	PC1_zscore	-0.00257487228375205	0.461868064581276	-0.206195396163541
ATG4A	B	LPS	PC1_zscore	-0.00220766237727804	0.476578219689686	-0.162759845827787
ATG4A	B	IAV	PC1_zscore	-1.50397492664637e-05	0.535010143906877	-0.0011403421358099
ATG4A	B	Tcruzi	PC1_zscore	-0.00228927140334394	0.470451004309303	-0.180021898742667
ATG4A	CD4T	NI	PC1_zscore	-0.000740259406240371	0.514078623787863	-0.0683843812635206
ATG4A	CD4T	LPS	PC1_zscore	0.00590041170498213	0.377381582890037	0.472228296351357
ATG4A	CD4T	IAV	PC1_zscore	-0.00779795780605905	0.30136781210756	-0.672034543082438
ATG4A	CD4T	Tcruzi	PC1_zscore	-0.00116184893615762	0.500387856021521	-0.105362902362624
NXT2	NK	NI	PC1_zscore	0.0406807488625686	0.124246647663594	1.13592246857296
NXT2	NK	LPS	PC1_zscore	0.0480487964545154	0.0866336318816473	1.34147498387045
NXT2	NK	IAV	PC1_zscore	0.0265186616938667	0.2221016610337	0.759829700535698
NXT2	NK	Tcruzi	PC1_zscore	0.0130206713732379	0.357659245810787	0.356965036628968
NXT2	CD8T	NI	PC1_zscore	-0.00347589009100989	0.454967375302905	-0.117626191211844
NXT2	CD8T	LPS	PC1_zscore	0.0386115971939123	0.100450173294628	1.2685238801036
NXT2	CD8T	IAV	PC1_zscore	0.0686816146435137	0.0227348059883619	1.93664842076552
NXT2	CD8T	Tcruzi	PC1_zscore	0.0555222510776699	0.0343873592583407	1.79159409836811
NXT2	monocyte	NI	PC1_zscore	-0.0791548141773869	0.000177258278643566	-3.45825193166516
NXT2	monocyte	LPS	PC1_zscore	-0.0655538794102189	0.000258961982331884	-3.41621619230634
NXT2	monocyte	IAV	PC1_zscore	-0.022103005772543	0.175183291313575	-0.931704597719302
NXT2	monocyte	Tcruzi	PC1_zscore	-0.053177972684478	0.0120292168714931	-2.21805122993537
NXT2	B	NI	PC1_zscore	0.0650620049139538	0.0162473483481699	2.04650891917016
NXT2	B	LPS	PC1_zscore	0.0935687983824033	0.00120105382389478	2.84619024030059
NXT2	B	IAV	PC1_zscore	0.00929736457835557	0.379174155606196	0.305994130636748
NXT2	B	Tcruzi	PC1_zscore	0.0273650467095899	0.195076504848351	0.853990342949405
NXT2	CD4T	NI	PC1_zscore	-0.00276431752935889	0.453879498447248	-0.121015215331049
NXT2	CD4T	LPS	PC1_zscore	0.0868321465416868	2.08639289846843e-05	3.98195374831054
NXT2	CD4T	IAV	PC1_zscore	0.069903665699984	0.0003127599341631	3.33760211967319
NXT2	CD4T	Tcruzi	PC1_zscore	-0.00383504854187829	0.436185075949218	-0.163368267602303
ACSL4	NK	NI	PC1_zscore	-0.05103766558429	0.00406431544598196	-2.26307957767952
ACSL4	NK	LPS	PC1_zscore	-0.00326248658069059	0.426219299597945	-0.177780523535404
ACSL4	NK	IAV	PC1_zscore	-0.0221508400706393	0.113130939458901	-1.17860506586812
ACSL4	NK	Tcruzi	PC1_zscore	-0.0388471773076214	0.0252429176189053	-1.75900668094554
ACSL4	CD8T	NI	PC1_zscore	-0.0578408139433791	0.000266778616954788	-3.20242686533071
ACSL4	CD8T	LPS	PC1_zscore	-0.0316602811448548	0.0264110937777007	-1.85100162301071
ACSL4	CD8T	IAV	PC1_zscore	0.00257415621042806	0.454476428841343	0.137661754257074
ACSL4	CD8T	Tcruzi	PC1_zscore	-0.0481564699332335	0.00220447372976906	-2.60873268147839
ACSL4	monocyte	NI	PC1_zscore	0.000684463019637115	0.478399948035922	0.0514540697762535
ACSL4	monocyte	LPS	PC1_zscore	-0.00140753950914356	0.460138498618089	-0.106757988047448
ACSL4	monocyte	IAV	PC1_zscore	0.000419401515663793	0.487500766640136	0.0284798934965704
ACSL4	monocyte	Tcruzi	PC1_zscore	0.00967430200917216	0.243592891083519	0.694419597065876
ACSL4	B	NI	PC1_zscore	-0.0153987230487958	0.152718128614009	-1.01075568055806
ACSL4	B	LPS	PC1_zscore	0.0018545382936537	0.447663785173426	0.123602523691095
ACSL4	B	IAV	PC1_zscore	0.00699359260702329	0.328652420865361	0.444150009217207
ACSL4	B	Tcruzi	PC1_zscore	-0.00783398548385975	0.310906967370132	-0.49652805588366
ACSL4	CD4T	NI	PC1_zscore	-0.00774648118882532	0.246106448129398	-0.688277089959862
ACSL4	CD4T	LPS	PC1_zscore	0.00805543568008677	0.230900579841929	0.735679057620049
ACSL4	CD4T	IAV	PC1_zscore	0.0099264619331621	0.180203375041191	0.913225979005028
ACSL4	CD4T	Tcruzi	PC1_zscore	-0.021320412348299	0.0380553817680488	-1.73077387913119
TMEM164	NK	NI	PC1_zscore	-0.000796142517669653	0.492715582898537	-0.0466885750422699
TMEM164	NK	LPS	PC1_zscore	-0.0101862171318735	0.313053334359685	-0.529100321500048
TMEM164	NK	IAV	PC1_zscore	0.00641348164892435	0.384812910042198	0.347950039156701
TMEM164	NK	Tcruzi	PC1_zscore	0.00251120287741067	0.463185565696374	0.141750749751223
TMEM164	CD8T	NI	PC1_zscore	-0.00855082057718678	0.334626612184982	-0.47491545841593
TMEM164	CD8T	LPS	PC1_zscore	-0.0139602197860381	0.237669434946829	-0.746729877756332
TMEM164	CD8T	IAV	PC1_zscore	-0.004572277296526	0.412853677257651	-0.254304230877849
TMEM164	CD8T	Tcruzi	PC1_zscore	0.010832925327755	0.30124285930867	0.57218822259218
TMEM164	monocyte	NI	PC1_zscore	0.003081008162059	0.404573200999929	0.285848903262803
TMEM164	monocyte	LPS	PC1_zscore	-0.0123311561827787	0.170662904875638	-0.964560178788935
TMEM164	monocyte	IAV	PC1_zscore	0.00126417627074494	0.474844357847912	0.0985020790332238
TMEM164	monocyte	Tcruzi	PC1_zscore	0.0145223281358544	0.139542103060102	1.12951193466367
TMEM164	B	NI	PC1_zscore	-0.00248438560975288	0.449069881233218	-0.160312651162223
TMEM164	B	LPS	PC1_zscore	0.0214373828899621	0.139552960566814	1.06636798285845
TMEM164	B	IAV	PC1_zscore	0.0114965589249351	0.264884156465208	0.668462087207441
TMEM164	B	Tcruzi	PC1_zscore	0.00311127885092238	0.438968012000018	0.191613880007837
TMEM164	CD4T	NI	PC1_zscore	-0.0165063928929976	0.116735037643512	-1.22575346702087
TMEM164	CD4T	LPS	PC1_zscore	0.00470981772899442	0.378468636241135	0.357909634270443
TMEM164	CD4T	IAV	PC1_zscore	5.24463277547516e-05	0.511237849052034	0.00418068397130962
TMEM164	CD4T	Tcruzi	PC1_zscore	-0.000518268540690296	0.498058386882153	-0.0398838114056012
AMMECR1	NK	NI	PC1_zscore	-0.0185918648232518	0.0935818357537102	-1.43797515106024
AMMECR1	NK	LPS	PC1_zscore	-0.0242681172652152	0.0312753817246153	-1.90260571429715
AMMECR1	NK	IAV	PC1_zscore	-0.0217109995323873	0.0532477373100715	-1.72052618939909
AMMECR1	NK	Tcruzi	PC1_zscore	-0.020192924774184	0.072119234593141	-1.57545996008085
AMMECR1	CD8T	NI	PC1_zscore	-0.0192338057203528	0.0648322904220513	-1.68599770578747
AMMECR1	CD8T	LPS	PC1_zscore	-0.0216367834403346	0.0399561411698013	-1.91202934252476
AMMECR1	CD8T	IAV	PC1_zscore	-0.0169636015669481	0.118437494032695	-1.27083537846287
AMMECR1	CD8T	Tcruzi	PC1_zscore	-0.0298872790169086	0.00424756562565731	-2.25188562331413
AMMECR1	monocyte	NI	PC1_zscore	-0.00866472941862229	0.327866586290799	-0.477790655079915
AMMECR1	monocyte	LPS	PC1_zscore	-0.0117782239216349	0.243876240374787	-0.718976378120685
AMMECR1	monocyte	IAV	PC1_zscore	-0.0145479325485766	0.184536469396238	-0.946146833222753
AMMECR1	monocyte	Tcruzi	PC1_zscore	-0.0140143950487394	0.19456352476813	-0.924784859459065
AMMECR1	B	NI	PC1_zscore	-0.0187224006648166	0.0867873799728769	-1.4979685138052
AMMECR1	B	LPS	PC1_zscore	-0.0221838240515507	0.0433098751930747	-1.83615888319522
AMMECR1	B	IAV	PC1_zscore	-0.0154496440823983	0.15170718869778	-1.10089609460872
AMMECR1	B	Tcruzi	PC1_zscore	-0.0173884512675836	0.11439641346175	-1.31027927664353
AMMECR1	CD4T	NI	PC1_zscore	-0.0210940790179837	0.0110778193279522	-2.50886373986538
AMMECR1	CD4T	LPS	PC1_zscore	-0.0266159200981132	0.00092783919065309	-3.04334882622508
AMMECR1	CD4T	IAV	PC1_zscore	-0.0249847558649737	0.00219728890897319	-2.94366373742007
AMMECR1	CD4T	Tcruzi	PC1_zscore	-0.0223614970089581	0.0093508440883594	-2.56809865213642
ALG13	NK	NI	PC1_zscore	-0.00611950728514525	0.327716230123697	-0.45751429312613
ALG13	NK	LPS	PC1_zscore	-0.0266424633582178	0.042657865025058	-1.62612907675468
ALG13	NK	IAV	PC1_zscore	-0.0149389415040299	0.153948756008237	-1.01084332136157
ALG13	NK	Tcruzi	PC1_zscore	-0.0115306856070031	0.212537350058911	-0.800896702794439
ALG13	CD8T	NI	PC1_zscore	0.0222710872420027	0.0352025906820103	1.8038979814769
ALG13	CD8T	LPS	PC1_zscore	-0.00887369334684674	0.237875915263798	-0.723536086351797
ALG13	CD8T	IAV	PC1_zscore	-0.0148341388045385	0.152141527024485	-1.01623881211715
ALG13	CD8T	Tcruzi	PC1_zscore	0.0164260925483458	0.0930764292061764	1.31554430959837
ALG13	monocyte	NI	PC1_zscore	0.0073175040325671	0.228312148316939	0.756730664067017
ALG13	monocyte	LPS	PC1_zscore	-0.00225200985591012	0.413546090030036	-0.22779515380775
ALG13	monocyte	IAV	PC1_zscore	0.0197435986279081	0.0468573419200263	1.62572220406113
ALG13	monocyte	Tcruzi	PC1_zscore	-0.00292010627971958	0.395929925216336	-0.281367062425935
ALG13	B	NI	PC1_zscore	0.00899946393072435	0.215581290155785	0.796556526846469
ALG13	B	LPS	PC1_zscore	0.0119657513677473	0.161123933751684	0.99399888756662
ALG13	B	IAV	PC1_zscore	0.00491917586130672	0.343609769692738	0.411636441464506
ALG13	B	Tcruzi	PC1_zscore	0.0117792787281304	0.167624914172348	0.962394179525497
ALG13	CD4T	NI	PC1_zscore	-0.0114581655875724	0.0689602441066215	-1.50064345616005
ALG13	CD4T	LPS	PC1_zscore	-0.00646165910450798	0.198310956624923	-0.861986255597955
ALG13	CD4T	IAV	PC1_zscore	0.00210147073915623	0.394466335767831	0.277791829269006
ALG13	CD4T	Tcruzi	PC1_zscore	0.00638608389874782	0.214302686538575	0.803880881620844
WDR44	NK	NI	PC1_zscore	-0.0214974714040962	0.0750894751529991	-1.37412189449296
WDR44	NK	LPS	PC1_zscore	-0.03156097335833	0.0224780743491291	-1.85627726972437
WDR44	NK	IAV	PC1_zscore	-0.018353481193417	0.115093791152434	-1.1662886841327
WDR44	NK	Tcruzi	PC1_zscore	-0.0202492335305001	0.097555289553362	-1.24067549461917
WDR44	CD8T	NI	PC1_zscore	-0.0359361570575626	0.00314551144453401	-2.53245210348364
WDR44	CD8T	LPS	PC1_zscore	-0.0259108839034777	0.0293196812795312	-1.80006839157045
WDR44	CD8T	IAV	PC1_zscore	-0.00806259881439329	0.289142530402489	-0.532116329412013
WDR44	CD8T	Tcruzi	PC1_zscore	-0.0287264287557337	0.0187277227377634	-1.97296117995291
WDR44	monocyte	NI	PC1_zscore	-0.0111200419537224	0.183203880789283	-0.897253392924989
WDR44	monocyte	LPS	PC1_zscore	-0.0121674653487602	0.178516131367881	-0.914727086708324
WDR44	monocyte	IAV	PC1_zscore	-0.00177706620877045	0.448737905489397	-0.123823232481649
WDR44	monocyte	Tcruzi	PC1_zscore	-0.0146728726198837	0.14031122570912	-1.06328948290098
WDR44	B	NI	PC1_zscore	0.00919087991178293	0.266141816800369	0.618834710548759
WDR44	B	LPS	PC1_zscore	-0.000128825280034392	0.491141265219653	-0.00879029279603829
WDR44	B	IAV	PC1_zscore	0.0112017403685585	0.240816928831342	0.702349748357477
WDR44	B	Tcruzi	PC1_zscore	-0.00804726420308447	0.290365649240308	-0.544897119644239
WDR44	CD4T	NI	PC1_zscore	-0.00549620470896756	0.276796059361338	-0.593494131579304
WDR44	CD4T	LPS	PC1_zscore	-0.0122409664080575	0.0999846328966918	-1.27616690082958
WDR44	CD4T	IAV	PC1_zscore	-0.0277034294559815	0.0017612631959304	-2.83208690522096
WDR44	CD4T	Tcruzi	PC1_zscore	-0.0219259117504309	0.0144646117190667	-2.12551896154652
DOCK11	NK	NI	PC1_zscore	-0.00979115514205382	0.20613339040502	-0.81564212858749
DOCK11	NK	LPS	PC1_zscore	-0.00550326778990883	0.326126339381401	-0.44244314297261
DOCK11	NK	IAV	PC1_zscore	-0.0117600810520003	0.170686803869954	-0.94252649161055
DOCK11	NK	Tcruzi	PC1_zscore	-0.0122246994261341	0.169149448771212	-0.945582682659651
DOCK11	CD8T	NI	PC1_zscore	0.0151131087255533	0.0688079976040621	1.47042665378646
DOCK11	CD8T	LPS	PC1_zscore	-0.0197816530564836	0.037464657946956	-1.74269175873956
DOCK11	CD8T	IAV	PC1_zscore	-0.0029857256625514	0.404198965660469	-0.235281832830402
DOCK11	CD8T	Tcruzi	PC1_zscore	-0.00777331341062763	0.234324123452588	-0.722487343583015
DOCK11	monocyte	NI	PC1_zscore	0.0102633691500812	0.176531083622702	0.922224157092448
DOCK11	monocyte	LPS	PC1_zscore	0.00938895080805592	0.228084134308755	0.747491835073454
DOCK11	monocyte	IAV	PC1_zscore	0.0103453059753473	0.217194082887294	0.782915873746143
DOCK11	monocyte	Tcruzi	PC1_zscore	0.00807545308689989	0.255593044874114	0.65817316285663
DOCK11	B	NI	PC1_zscore	-0.0152551334526302	0.0798954302226891	-1.37849614741306
DOCK11	B	LPS	PC1_zscore	-0.0152770928741202	0.0879423417321354	-1.33588329306185
DOCK11	B	IAV	PC1_zscore	-0.039667044537927	0.000720812798802095	-2.812595348699
DOCK11	B	Tcruzi	PC1_zscore	-0.0119211278053852	0.155560461126882	-1.00085334259594
DOCK11	CD4T	NI	PC1_zscore	-0.00776020571504955	0.139757636782271	-1.07888856912681
DOCK11	CD4T	LPS	PC1_zscore	-0.0268688381919864	0.00019684064976333	-3.45254652030673
DOCK11	CD4T	IAV	PC1_zscore	-0.0327120540097458	1.36250526201476e-05	-4.04117004713541
DOCK11	CD4T	Tcruzi	PC1_zscore	-0.0171883353537643	0.0140073277564741	-2.16413998456008
LONRF3	NK	NI	PC1_zscore	-0.00493474768130449	0.430962387953955	-0.224668531571818
LONRF3	NK	LPS	PC1_zscore	-0.00996593882787723	0.367864652945781	-0.399435078731084
LONRF3	NK	IAV	PC1_zscore	-0.0116603388391693	0.337365006004852	-0.479099777698533
LONRF3	NK	Tcruzi	PC1_zscore	-0.00847427831846152	0.377801865782484	-0.366373883613418
LONRF3	CD8T	NI	PC1_zscore	-0.00741630595651849	0.404863855574342	-0.301352374456494
LONRF3	CD8T	LPS	PC1_zscore	-0.00700002362816347	0.411121736727523	-0.289636183203933
LONRF3	CD8T	IAV	PC1_zscore	0.00652453035246359	0.425682632501554	0.260820112129784
LONRF3	CD8T	Tcruzi	PC1_zscore	0.0091092658232248	0.385949984562243	0.361670125672133
LONRF3	monocyte	NI	PC1_zscore	-0.00525459875941804	0.410679744970178	-0.268238179697302
LONRF3	monocyte	LPS	PC1_zscore	-0.0229648994990593	0.187040858832316	-0.871678090914738
LONRF3	monocyte	IAV	PC1_zscore	-0.0215743362159862	0.213645900173464	-0.810379984579146
LONRF3	monocyte	Tcruzi	PC1_zscore	0.00908111631325172	0.354081139086598	0.451767816415303
LONRF3	B	NI	PC1_zscore	-0.002886173861826	0.467947769209075	-0.129515213242493
LONRF3	B	LPS	PC1_zscore	-0.000293547924420143	0.512447629334008	-0.0121662089272325
LONRF3	B	IAV	PC1_zscore	0.00100294295567298	0.504291950039957	0.043410342816836
LONRF3	B	Tcruzi	PC1_zscore	-0.0212640238553414	0.225959824440605	-0.761396864472367
LONRF3	CD4T	NI	PC1_zscore	0.0133785347476489	0.271248935703625	0.674914665405032
LONRF3	CD4T	LPS	PC1_zscore	0.0117103078804069	0.310364427610445	0.558619683141227
LONRF3	CD4T	IAV	PC1_zscore	-0.0132501603103383	0.282849165993106	-0.630959124146766
LONRF3	CD4T	Tcruzi	PC1_zscore	0.0182419787881759	0.220386411095891	0.811902067629606
PGRMC1	NK	NI	PC1_zscore	0.00100262963793769	0.586421689484502	0.0989114233073354
PGRMC1	NK	LPS	PC1_zscore	0.00103050607428443	0.584282422764948	0.0889380561593755
PGRMC1	NK	IAV	PC1_zscore	-0.000669581641168151	0.620677035186322	-0.0623905698368578
PGRMC1	NK	Tcruzi	PC1_zscore	-0.000265993787802604	0.624723958378063	-0.0257680282596098
PGRMC1	CD8T	NI	PC1_zscore	-0.000398719879578498	0.627646142358375	-0.0379585690720804
PGRMC1	CD8T	LPS	PC1_zscore	8.43969226222493e-07	0.617122158702094	8.40534570595648e-05
PGRMC1	CD8T	IAV	PC1_zscore	-0.00495385897074189	0.511230025560956	-0.333602269057128
PGRMC1	CD8T	Tcruzi	PC1_zscore	-0.0042591659574463	0.519432266143582	-0.37335679158998
PGRMC1	monocyte	NI	PC1_zscore	0.00624554381080984	0.396829011700711	0.692029477349637
PGRMC1	monocyte	LPS	PC1_zscore	-0.00396160513682272	0.461605418381773	-0.361179553322118
PGRMC1	monocyte	IAV	PC1_zscore	0.0019164375113502	0.534455300120002	0.202821736056696
PGRMC1	monocyte	Tcruzi	PC1_zscore	0.00261251307985107	0.520164716223987	0.311325564255674
PGRMC1	B	NI	PC1_zscore	-0.000822420537650303	0.610884488444948	-0.0857610617388438
PGRMC1	B	LPS	PC1_zscore	0.000647216797506664	0.596994239658314	0.0633827054167238
PGRMC1	B	IAV	PC1_zscore	0.00302008412520345	0.524302534208647	0.296350336134578
PGRMC1	B	Tcruzi	PC1_zscore	-7.10092628581266e-05	0.619789440586806	-0.00734629252340202
PGRMC1	CD4T	NI	PC1_zscore	0.000486961523981318	0.600887596876638	0.0636332466886095
PGRMC1	CD4T	LPS	PC1_zscore	-0.00113655594588006	0.590181303798231	-0.139581276576366
PGRMC1	CD4T	IAV	PC1_zscore	0.00236490763307627	0.527367826036758	0.288662775824366
PGRMC1	CD4T	Tcruzi	PC1_zscore	0.00115801271778465	0.573507847471182	0.148086810277554
SLC25A43	NK	NI	PC1_zscore	0.018442359108039	0.284506659004058	0.574279387288265
SLC25A43	NK	LPS	PC1_zscore	-0.0405508543667972	0.115298197261721	-1.19075572784011
SLC25A43	NK	IAV	PC1_zscore	-0.0616570473687556	0.0387472538011054	-1.72114096061347
SLC25A43	NK	Tcruzi	PC1_zscore	0.0145807947384173	0.34161419235122	0.421613203639501
SLC25A43	CD8T	NI	PC1_zscore	-0.0784479920392318	0.00477337710627534	-2.64926065576059
SLC25A43	CD8T	LPS	PC1_zscore	-0.0691316389591081	0.0146249854283519	-2.15152093428511
SLC25A43	CD8T	IAV	PC1_zscore	-0.0359706704720717	0.149824713415376	-1.02839397521154
SLC25A43	CD8T	Tcruzi	PC1_zscore	-0.0575946255060698	0.0294137181348368	-1.88230612306969
SLC25A43	monocyte	NI	PC1_zscore	0.027219648584134	0.125942665206991	1.14530134924191
SLC25A43	monocyte	LPS	PC1_zscore	0.124275599596039	7.48457625098382e-06	4.01465613993349
SLC25A43	monocyte	IAV	PC1_zscore	0.0248059836747166	0.201522613822083	0.836032055770569
SLC25A43	monocyte	Tcruzi	PC1_zscore	0.0494833047371979	0.0357070449467465	1.7874323218033
SLC25A43	B	NI	PC1_zscore	-0.0135331435701544	0.285115366618583	-0.571145668249738
SLC25A43	B	LPS	PC1_zscore	-0.00871878953150789	0.363189433031309	-0.354193677432276
SLC25A43	B	IAV	PC1_zscore	-0.0466641324392558	0.0438559280226741	-1.6849258377339
SLC25A43	B	Tcruzi	PC1_zscore	-0.0393802165832742	0.0661285416248474	-1.49440219056953
SLC25A43	CD4T	NI	PC1_zscore	-0.0389183179859927	0.0422355507028048	-1.72285353598542
SLC25A43	CD4T	LPS	PC1_zscore	-0.0737211541276561	0.00196384715301212	-3.19855915791083
SLC25A43	CD4T	IAV	PC1_zscore	-0.0592095399850314	0.00809061541626832	-2.40932085409306
SLC25A43	CD4T	Tcruzi	PC1_zscore	-0.0228959619076585	0.165572678452669	-0.971640804445888
SLC25A5	NK	NI	PC1_zscore	0.0328096669551802	0.00529879667744437	2.47644463433662
SLC25A5	NK	LPS	PC1_zscore	0.0167735273413673	0.100709150205755	1.27389672927557
SLC25A5	NK	IAV	PC1_zscore	0.053475542731526	2.95383957305652e-05	3.76398495248095
SLC25A5	NK	Tcruzi	PC1_zscore	0.0156631521462728	0.119104295677178	1.17293939577217
SLC25A5	CD8T	NI	PC1_zscore	0.0549713915609573	9.10155979543886e-08	5.07023854374352
SLC25A5	CD8T	LPS	PC1_zscore	0.0298119316239693	0.00574410879421809	2.5143815863117
SLC25A5	CD8T	IAV	PC1_zscore	0.0171851843179194	0.112184960160739	1.20878009038272
SLC25A5	CD8T	Tcruzi	PC1_zscore	0.0555238975408328	1.86973791107273e-07	4.89726089988201
SLC25A5	monocyte	NI	PC1_zscore	-0.00637064993408675	0.29068402938883	-0.550573462293441
SLC25A5	monocyte	LPS	PC1_zscore	-0.0182065913426799	0.0774668773506085	-1.41089922990436
SLC25A5	monocyte	IAV	PC1_zscore	-0.0287423250456158	0.0184687723421935	-2.04076235083794
SLC25A5	monocyte	Tcruzi	PC1_zscore	-0.00819172161390887	0.254471617338529	-0.659990584488289
SLC25A5	B	NI	PC1_zscore	0.0124314927999934	0.152441246519528	1.02105228106469
SLC25A5	B	LPS	PC1_zscore	0.00368603089319727	0.382681977210112	0.296584368498879
SLC25A5	B	IAV	PC1_zscore	0.0221064910534976	0.0481950424661987	1.63533882107179
SLC25A5	B	Tcruzi	PC1_zscore	0.0258680992563233	0.0196219268388319	2.01491016491633
SLC25A5	CD4T	NI	PC1_zscore	0.0128508192741159	0.0502850678164551	1.63739111042069
SLC25A5	CD4T	LPS	PC1_zscore	0.0316738089498007	2.73344901762015e-05	3.97985585852848
SLC25A5	CD4T	IAV	PC1_zscore	0.0336407554429511	1.21146875398166e-05	4.16200362541901
SLC25A5	CD4T	Tcruzi	PC1_zscore	0.0246486547791519	0.00109736097348167	3.03952505846939
UBE2A	NK	NI	PC1_zscore	-0.0135896523423678	0.192051551098281	-0.865126362763146
UBE2A	NK	LPS	PC1_zscore	0.0362868652701168	0.0141155546118697	2.08324302610609
UBE2A	NK	IAV	PC1_zscore	0.00504062074845969	0.376706848811197	0.317344259689407
UBE2A	NK	Tcruzi	PC1_zscore	0.0208167322238865	0.102361137303515	1.24284876151705
UBE2A	CD8T	NI	PC1_zscore	-0.0547383024382622	7.59330252753099e-05	-3.56589427918948
UBE2A	CD8T	LPS	PC1_zscore	-0.0169332429894683	0.131157957500561	-1.10970319243417
UBE2A	CD8T	IAV	PC1_zscore	0.00645335726296526	0.357309395255324	0.37251990238226
UBE2A	CD8T	Tcruzi	PC1_zscore	-0.0472423241400139	0.000635789744425796	-3.04491252680458
UBE2A	monocyte	NI	PC1_zscore	-0.00267916301445733	0.40059924444256	-0.253185426947105
UBE2A	monocyte	LPS	PC1_zscore	0.00297286210995802	0.390923334996884	0.273160603673202
UBE2A	monocyte	IAV	PC1_zscore	0.0423443056851037	0.000202415314486102	3.40113574069867
UBE2A	monocyte	Tcruzi	PC1_zscore	0.00462103519702068	0.341450110543278	0.406650702291828
UBE2A	B	NI	PC1_zscore	0.0132218493964541	0.157686369600467	0.997805902779331
UBE2A	B	LPS	PC1_zscore	0.0153803591967591	0.122747718286751	1.15374221981639
UBE2A	B	IAV	PC1_zscore	0.0303624490783282	0.0152168454072971	2.08869040602834
UBE2A	B	Tcruzi	PC1_zscore	-0.00231611821250207	0.433295605533232	-0.170636391935377
UBE2A	CD4T	NI	PC1_zscore	-0.0276195647498957	0.00230508956877928	-2.76154891420647
UBE2A	CD4T	LPS	PC1_zscore	0.0150236940390183	0.0582313706782619	1.56408825056508
UBE2A	CD4T	IAV	PC1_zscore	0.00891390059509621	0.178464888669316	0.920775938511773
UBE2A	CD4T	Tcruzi	PC1_zscore	-0.0111402350226789	0.133466733055934	-1.10645660316636
NKRF	NK	NI	PC1_zscore	-0.0053764558203759	0.413482485932981	-0.248744948584891
NKRF	NK	LPS	PC1_zscore	0.00399756217762838	0.436774852153737	0.17261483238962
NKRF	NK	IAV	PC1_zscore	0.000203078241121617	0.50208904665914	0.0090096502353639
NKRF	NK	Tcruzi	PC1_zscore	-0.0102137371694073	0.337803484414336	-0.447290240575509
NKRF	CD8T	NI	PC1_zscore	0.0208285127225422	0.185945234563811	0.894250123714989
NKRF	CD8T	LPS	PC1_zscore	0.00137067136711468	0.47983338645133	0.0653511385497723
NKRF	CD8T	IAV	PC1_zscore	0.0148812808289483	0.265996065853437	0.636304312427929
NKRF	CD8T	Tcruzi	PC1_zscore	0.0255723930069835	0.143335803010163	1.03284237097474
NKRF	monocyte	NI	PC1_zscore	-0.00434587645879404	0.415826270681074	-0.231156828611695
NKRF	monocyte	LPS	PC1_zscore	-0.0148404962384163	0.250006523276373	-0.676579144422341
NKRF	monocyte	IAV	PC1_zscore	-0.0141432178469427	0.273298436419853	-0.613530265448754
NKRF	monocyte	Tcruzi	PC1_zscore	-0.0128680941078897	0.275734854927202	-0.612810162079597
NKRF	B	NI	PC1_zscore	-0.0184463530973003	0.19015507800351	-0.858763158037432
NKRF	B	LPS	PC1_zscore	0.00431206508901873	0.430887472128735	0.20591210256304
NKRF	B	IAV	PC1_zscore	0.000289542547294001	0.50107115966928	0.0141084717196019
NKRF	B	Tcruzi	PC1_zscore	0.00280979739995619	0.452299633463391	0.140253769070589
NKRF	CD4T	NI	PC1_zscore	-0.00933221402544933	0.287681478081488	-0.576303719479804
NKRF	CD4T	LPS	PC1_zscore	-0.00638595935679778	0.362227451393664	-0.375324241383036
NKRF	CD4T	IAV	PC1_zscore	0.000920784161116672	0.484545535109159	0.0543646371216137
NKRF	CD4T	Tcruzi	PC1_zscore	0.0284664057105773	0.0703395076044046	1.3897167554835
RPL39	NK	NI	PC1_zscore	-0.0294952899250877	0.0013366960093959	-2.98915586592765
RPL39	NK	LPS	PC1_zscore	-0.0420564440041561	1.42148673306641e-05	-4.15187501281895
RPL39	NK	IAV	PC1_zscore	-0.0355826461076049	0.000366203762888762	-3.35210221184625
RPL39	NK	Tcruzi	PC1_zscore	-0.0236230425050894	0.0129090098798958	-2.22049360209504
RPL39	CD8T	NI	PC1_zscore	0.10363340784833	1.32557071955365e-17	8.20222583762598
RPL39	CD8T	LPS	PC1_zscore	0.0371474609173805	0.00253955309212403	2.76745640365943
RPL39	CD8T	IAV	PC1_zscore	-0.00469734721198547	0.381817724204665	-0.302197419093202
RPL39	CD8T	Tcruzi	PC1_zscore	0.0920745522590509	2.34899823971559e-13	7.00115757709164
RPL39	monocyte	NI	PC1_zscore	0.00063834341761333	0.477339286648642	0.0565495630501888
RPL39	monocyte	LPS	PC1_zscore	0.0166689445703156	0.079377431546043	1.4062416461161
RPL39	monocyte	IAV	PC1_zscore	0.00529024723365935	0.333525739146165	0.430066247285292
RPL39	monocyte	Tcruzi	PC1_zscore	0.00866332361350715	0.236378961555508	0.717328458274348
RPL39	B	NI	PC1_zscore	0.018961187067991	0.00132912827706002	3.00420007710384
RPL39	B	LPS	PC1_zscore	0.014793910822466	0.0100369956419083	2.32347315123648
RPL39	B	IAV	PC1_zscore	0.0110970633164186	0.0595328113719452	1.55837692138551
RPL39	B	Tcruzi	PC1_zscore	0.0118593143912216	0.0415324099116789	1.73267923229848
RPL39	CD4T	NI	PC1_zscore	0.0152628705207924	0.0391531899862614	1.75964923176701
RPL39	CD4T	LPS	PC1_zscore	0.0128723893833401	0.0721741585963502	1.4593369407929
RPL39	CD4T	IAV	PC1_zscore	0.0234456437017176	0.00371889861624019	2.67536788344103
RPL39	CD4T	Tcruzi	PC1_zscore	0.0082285206381699	0.179019899186918	0.918764060809233
UPF3B	NK	NI	PC1_zscore	-0.00194577890184472	0.434636831810264	-0.171567744050766
UPF3B	NK	LPS	PC1_zscore	-0.00944653104227573	0.218776076606099	-0.81144905085725
UPF3B	NK	IAV	PC1_zscore	-0.00845348712856816	0.241604249674803	-0.736741800161076
UPF3B	NK	Tcruzi	PC1_zscore	-0.00946901104667036	0.213574834709164	-0.834873956691153
UPF3B	CD8T	NI	PC1_zscore	-0.000979049100461626	0.468611370971119	-0.0892838169842791
UPF3B	CD8T	LPS	PC1_zscore	-0.00926302011805677	0.205701943344638	-0.87617704131125
UPF3B	CD8T	IAV	PC1_zscore	-0.0093276986993012	0.217237323997886	-0.8146551947794
UPF3B	CD8T	Tcruzi	PC1_zscore	0.00074289321114569	0.516702638551915	0.064436482278983
UPF3B	monocyte	NI	PC1_zscore	-0.00303379594018566	0.392393839547576	-0.303495385161373
UPF3B	monocyte	LPS	PC1_zscore	-0.00806797654357697	0.225416322488569	-0.784773630119252
UPF3B	monocyte	IAV	PC1_zscore	-0.0136935853165557	0.122768047624012	-1.13788055273529
UPF3B	monocyte	Tcruzi	PC1_zscore	0.00281785796552571	0.445302598499201	0.240772686111528
UPF3B	B	NI	PC1_zscore	-0.00230677436538802	0.420442126504535	-0.232023762692879
UPF3B	B	LPS	PC1_zscore	-0.0136260754738064	0.112741860346785	-1.27525677057111
UPF3B	B	IAV	PC1_zscore	-0.0094468801566373	0.194292972169756	-0.920139581256987
UPF3B	B	Tcruzi	PC1_zscore	-0.0113389983586924	0.147961038512164	-1.10717026740543
UPF3B	CD4T	NI	PC1_zscore	-0.00653226305055733	0.225019734482121	-0.840756907872328
UPF3B	CD4T	LPS	PC1_zscore	-0.0173180761325532	0.054851856091386	-1.82541570637364
UPF3B	CD4T	IAV	PC1_zscore	-0.0108940517899066	0.114701299466583	-1.32112555553131
UPF3B	CD4T	Tcruzi	PC1_zscore	-0.000271560802016905	0.510483150188595	-0.0301739365144633
RNF113A	NK	NI	PC1_zscore	-0.0145233011678306	0.193401408827795	-0.856523757794585
RNF113A	NK	LPS	PC1_zscore	-0.0208370544935954	0.120277092623758	-1.15143549459851
RNF113A	NK	IAV	PC1_zscore	-0.0147920623935543	0.202783072338314	-0.820087831051403
RNF113A	NK	Tcruzi	PC1_zscore	0.00801610585975105	0.338215783145335	0.438507263910692
RNF113A	CD8T	NI	PC1_zscore	-0.00166932683810996	0.4476729805885	-0.127515830618704
RNF113A	CD8T	LPS	PC1_zscore	-0.0316896777945653	0.0184496555460744	-1.99310910993277
RNF113A	CD8T	IAV	PC1_zscore	-0.0369403500264699	0.020435119747628	-1.89442145389914
RNF113A	CD8T	Tcruzi	PC1_zscore	-0.00361693172809619	0.396122974208781	-0.262802558549127
RNF113A	monocyte	NI	PC1_zscore	0.00214868648472046	0.442423999279979	0.143291323631374
RNF113A	monocyte	LPS	PC1_zscore	0.0171016698511256	0.164258455122619	0.970609953937953
RNF113A	monocyte	IAV	PC1_zscore	-0.0402891696984302	0.0217969291477225	-1.85270068738718
RNF113A	monocyte	Tcruzi	PC1_zscore	-0.00680309885608521	0.341058124748858	-0.407673665352929
RNF113A	B	NI	PC1_zscore	-0.00395455480056337	0.39891440812406	-0.260455694546502
RNF113A	B	LPS	PC1_zscore	-0.0217456262171994	0.0871773859761659	-1.32774805658289
RNF113A	B	IAV	PC1_zscore	-0.038285365133558	0.0165673778260513	-1.94591313242107
RNF113A	B	Tcruzi	PC1_zscore	-0.0251430992518723	0.0650289175975889	-1.45357352420117
RNF113A	CD4T	NI	PC1_zscore	0.012485703372979	0.0853772943389021	1.36416728487107
RNF113A	CD4T	LPS	PC1_zscore	-0.0329374252837795	0.000918292634537465	-3.39083380757533
RNF113A	CD4T	IAV	PC1_zscore	-0.0149129170563	0.0643212173608069	-1.50750015230436
RNF113A	CD4T	Tcruzi	PC1_zscore	0.00805210643500764	0.203389374938761	0.831520261350358
NDUFA1	NK	NI	PC1_zscore	-0.0025309826953373	0.387906390432048	-0.290523624534178
NDUFA1	NK	LPS	PC1_zscore	0.00241688418344027	0.390640625370463	0.268958555234084
NDUFA1	NK	IAV	PC1_zscore	0.018478477216615	0.0197465200129802	1.99412159719445
NDUFA1	NK	Tcruzi	PC1_zscore	0.0060906469433677	0.248435341038703	0.673307120293828
NDUFA1	CD8T	NI	PC1_zscore	0.0106451908786972	0.0624924341837909	1.52954027779761
NDUFA1	CD8T	LPS	PC1_zscore	0.0201875791430459	0.00347636219529052	2.6335638387177
NDUFA1	CD8T	IAV	PC1_zscore	0.00157625612645573	0.424397327841656	0.181333431155438
NDUFA1	CD8T	Tcruzi	PC1_zscore	0.00336516459621172	0.319248831938947	0.466137348465106
NDUFA1	monocyte	NI	PC1_zscore	-0.00760577032543833	0.175551757872208	-0.926918234336399
NDUFA1	monocyte	LPS	PC1_zscore	-0.016167772520854	0.0343659137237764	-1.77238654811513
NDUFA1	monocyte	IAV	PC1_zscore	-0.00687406766977562	0.228008009156422	-0.744123219619231
NDUFA1	monocyte	Tcruzi	PC1_zscore	-0.00645677367309039	0.227254238436557	-0.744916864267208
NDUFA1	B	NI	PC1_zscore	0.00204171312453687	0.400043506082377	0.250621470232769
NDUFA1	B	LPS	PC1_zscore	0.00594390867355562	0.241212345455941	0.699169905421996
NDUFA1	B	IAV	PC1_zscore	0.00482674982392027	0.289879988712548	0.54957278496724
NDUFA1	B	Tcruzi	PC1_zscore	0.00255762182042908	0.380525947992739	0.2998254491385
NDUFA1	CD4T	NI	PC1_zscore	0.00835960000424509	0.0454893447612351	1.68576294705483
NDUFA1	CD4T	LPS	PC1_zscore	0.0196913808902332	6.18516130957134e-05	3.80173596689103
NDUFA1	CD4T	IAV	PC1_zscore	0.0230261680060655	1.17984954105144e-05	4.36024162961818
NDUFA1	CD4T	Tcruzi	PC1_zscore	0.0136214249348032	0.0042119057752464	2.60467458908684
NKAP	NK	NI	PC1_zscore	-0.00950910925025639	0.246830647837685	-0.686692675399896
NKAP	NK	LPS	PC1_zscore	0.00984883558798898	0.242822254153997	0.689597736179137
NKAP	NK	IAV	PC1_zscore	-0.00552995643837464	0.353164269546606	-0.390466080148877
NKAP	NK	Tcruzi	PC1_zscore	-0.00186622646110602	0.451461412298856	-0.135360210148048
NKAP	CD8T	NI	PC1_zscore	0.0111883538229328	0.172033607659145	0.94135181072364
NKAP	CD8T	LPS	PC1_zscore	0.0101457850382563	0.203333389225451	0.820710021736689
NKAP	CD8T	IAV	PC1_zscore	0.00707444149803319	0.296032453924703	0.525176031137351
NKAP	CD8T	Tcruzi	PC1_zscore	0.0165400730619736	0.0878703451774911	1.33188357297447
NKAP	monocyte	NI	PC1_zscore	-0.0128930703023682	0.106652198924262	-1.22776901000671
NKAP	monocyte	LPS	PC1_zscore	-0.0155876898763775	0.0788862095573313	-1.38681792951483
NKAP	monocyte	IAV	PC1_zscore	-0.01108856392987	0.182115263204074	-0.901267433802136
NKAP	monocyte	Tcruzi	PC1_zscore	-0.0118487076580214	0.143644855158547	-1.05324844415654
NKAP	B	NI	PC1_zscore	-0.00042768665349934	0.48838407158467	-0.0375194545122384
NKAP	B	LPS	PC1_zscore	-0.0104390309525798	0.199514005294927	-0.839560757696165
NKAP	B	IAV	PC1_zscore	0.000793376646442876	0.473896080542023	0.0645665900578802
NKAP	B	Tcruzi	PC1_zscore	-0.0171227154218034	0.0887633040167306	-1.28324917037728
NKAP	CD4T	NI	PC1_zscore	0.00684735134366981	0.190447069318337	0.877181911127884
NKAP	CD4T	LPS	PC1_zscore	0.00800328384860968	0.15690192086711	1.00832621786844
NKAP	CD4T	IAV	PC1_zscore	0.0156244315539249	0.0267526582548408	1.91940844163957
NKAP	CD4T	Tcruzi	PC1_zscore	0.0211845157517775	0.00693060675893188	2.44896442334128
ZBTB33	NK	NI	PC1_zscore	-0.00949093588247484	0.315364764133348	-0.472594652555284
ZBTB33	NK	LPS	PC1_zscore	-0.0379477336547287	0.0426493169179756	-1.56865835600609
ZBTB33	NK	IAV	PC1_zscore	-0.00560993309049215	0.389776958537258	-0.270752870075241
ZBTB33	NK	Tcruzi	PC1_zscore	-0.00126260447878665	0.468949080975222	-0.0605897421754595
ZBTB33	CD8T	NI	PC1_zscore	-0.0654065439438527	0.000855885314323235	-3.02093574974388
ZBTB33	CD8T	LPS	PC1_zscore	-0.00832418586577105	0.320288577400984	-0.448379338328218
ZBTB33	CD8T	IAV	PC1_zscore	-0.00289716785748329	0.431277204896878	-0.14127815416069
ZBTB33	CD8T	Tcruzi	PC1_zscore	-0.0347059452255715	0.0295793576991068	-1.80102856030565
ZBTB33	monocyte	NI	PC1_zscore	0.00533889115049682	0.352497962659573	0.379073028869842
ZBTB33	monocyte	LPS	PC1_zscore	0.014802359349832	0.178620090405438	0.914043013978099
ZBTB33	monocyte	IAV	PC1_zscore	0.0117414784573698	0.243052169902324	0.695184427445215
ZBTB33	monocyte	Tcruzi	PC1_zscore	0.00153350735670078	0.459227754790537	0.0984247413294413
ZBTB33	B	NI	PC1_zscore	-0.00088269354662571	0.47945910346572	-0.0484224742635659
ZBTB33	B	LPS	PC1_zscore	0.0043363637411982	0.413097897764911	0.224476684683082
ZBTB33	B	IAV	PC1_zscore	-0.0209211149646019	0.145649348979734	-1.0205344240784
ZBTB33	B	Tcruzi	PC1_zscore	0.0113813712428509	0.28756985172149	0.569636504690133
ZBTB33	CD4T	NI	PC1_zscore	-0.0217852247673427	0.0342827779235639	-1.77157436311444
ZBTB33	CD4T	LPS	PC1_zscore	-0.0104646294979611	0.187204526102083	-0.886840981571464
ZBTB33	CD4T	IAV	PC1_zscore	-0.00292092498265192	0.398053762816828	-0.255121198613201
ZBTB33	CD4T	Tcruzi	PC1_zscore	-0.0315100582463499	0.00637376893494146	-2.40448909086817
LAMP2	NK	NI	PC1_zscore	0.00143808713191747	0.460149938767331	0.0903099382516879
LAMP2	NK	LPS	PC1_zscore	0.0304156337657898	0.0330052383360606	1.74529705910261
LAMP2	NK	IAV	PC1_zscore	0.0135656152558432	0.197487046101763	0.837015981929859
LAMP2	NK	Tcruzi	PC1_zscore	0.0198480899803091	0.11582167807762	1.15760923006817
LAMP2	CD8T	NI	PC1_zscore	-0.0173701837052412	0.12331898242952	-1.1447172432637
LAMP2	CD8T	LPS	PC1_zscore	0.0197041566620321	0.0965476819792661	1.26828139203135
LAMP2	CD8T	IAV	PC1_zscore	0.0100193718477408	0.269577468423779	0.604364082240017
LAMP2	CD8T	Tcruzi	PC1_zscore	-0.00377406809550514	0.403799147207697	-0.248221640623449
LAMP2	monocyte	NI	PC1_zscore	0.00245165885225736	0.401840607960602	0.242385239420699
LAMP2	monocyte	LPS	PC1_zscore	0.0221745935635323	0.0200913679280944	2.02150695022597
LAMP2	monocyte	IAV	PC1_zscore	0.0281938913242866	0.00695625207785841	2.38016923318883
LAMP2	monocyte	Tcruzi	PC1_zscore	0.00983823415531498	0.183364903498598	0.89744211886562
LAMP2	B	NI	PC1_zscore	-0.0139837235122818	0.172910281362636	-0.929778813712193
LAMP2	B	LPS	PC1_zscore	0.0333134479534388	0.0119819571698544	2.120167547693
LAMP2	B	IAV	PC1_zscore	0.0235103372320251	0.0536486480930226	1.55075387905932
LAMP2	B	Tcruzi	PC1_zscore	-0.00257078400252887	0.440525550919547	-0.1683887270593
LAMP2	CD4T	NI	PC1_zscore	-0.000984997214453701	0.470278221004745	-0.0829837560388623
LAMP2	CD4T	LPS	PC1_zscore	0.0403628732540687	0.000416870666355262	3.11768236882041
LAMP2	CD4T	IAV	PC1_zscore	0.0404273835040874	0.000379875663869047	3.11581990000317
LAMP2	CD4T	Tcruzi	PC1_zscore	0.0050272865232265	0.338871567525476	0.40693522600984
CUL4B	NK	NI	PC1_zscore	0.00121634362240747	0.470338329315949	0.0702153906164083
CUL4B	NK	LPS	PC1_zscore	0.019858160515586	0.113489753527657	1.19587572360259
CUL4B	NK	IAV	PC1_zscore	0.0244593152974352	0.0662499643317839	1.46997092118638
CUL4B	NK	Tcruzi	PC1_zscore	0.000341577317463787	0.483727166594574	0.0186223761791161
CUL4B	CD8T	NI	PC1_zscore	0.0252907423010562	0.0341295375892262	1.81831254489426
CUL4B	CD8T	LPS	PC1_zscore	0.010476526074351	0.239409988830866	0.702436005878077
CUL4B	CD8T	IAV	PC1_zscore	0.0104308381724929	0.261732212309423	0.625391018699396
CUL4B	CD8T	Tcruzi	PC1_zscore	-0.00308198452892736	0.421868916557272	-0.192500715171289
CUL4B	monocyte	NI	PC1_zscore	0.0137581031670083	0.154215529214551	1.02086237508726
CUL4B	monocyte	LPS	PC1_zscore	0.0156412542512869	0.129985333821261	1.12715310238421
CUL4B	monocyte	IAV	PC1_zscore	0.0239991337291753	0.0545983034037449	1.57666442717711
CUL4B	monocyte	Tcruzi	PC1_zscore	0.00306921583789722	0.419747817912923	0.199404721032816
CUL4B	B	NI	PC1_zscore	-0.00530427624885246	0.363413630692695	-0.328198837544515
CUL4B	B	LPS	PC1_zscore	0.0316075713249342	0.0163690891963018	2.03161594754368
CUL4B	B	IAV	PC1_zscore	0.0174077670573046	0.126050014364627	1.13378086675952
CUL4B	B	Tcruzi	PC1_zscore	0.0316519215238231	0.0222780426730497	1.86604934589096
CUL4B	CD4T	NI	PC1_zscore	0.0158510980277905	0.085004843613066	1.37159381327292
CUL4B	CD4T	LPS	PC1_zscore	0.0387636225858594	0.000311452192033398	3.15610454577945
CUL4B	CD4T	IAV	PC1_zscore	0.0445252722669436	4.06092418802848e-05	3.49428014274231
CUL4B	CD4T	Tcruzi	PC1_zscore	0.0205384063176093	0.0465103048566428	1.6671710906501
MCTS1	NK	NI	PC1_zscore	0.0123661804230239	0.213050095814085	0.783311909600851
MCTS1	NK	LPS	PC1_zscore	0.0289971451446041	0.0392520994057737	1.66941688392175
MCTS1	NK	IAV	PC1_zscore	0.0397702710045751	0.00805841971410647	2.12925007948302
MCTS1	NK	Tcruzi	PC1_zscore	0.0124278674818875	0.218365398203273	0.759930422156684
MCTS1	CD8T	NI	PC1_zscore	0.0194979725818241	0.0680170091949885	1.47337673470266
MCTS1	CD8T	LPS	PC1_zscore	0.0112229473211551	0.207448698529101	0.800713187803977
MCTS1	CD8T	IAV	PC1_zscore	0.00886650212139652	0.27748478179487	0.568532897778857
MCTS1	CD8T	Tcruzi	PC1_zscore	0.0234826772754493	0.0425679853560126	1.68332736553861
MCTS1	monocyte	NI	PC1_zscore	-0.0185878170605479	0.047825190061239	-1.62948478939889
MCTS1	monocyte	LPS	PC1_zscore	0.00278529621294259	0.402499012670747	0.245185483713907
MCTS1	monocyte	IAV	PC1_zscore	-0.00563066294269015	0.330205934915182	-0.441097223693618
MCTS1	monocyte	Tcruzi	PC1_zscore	-0.00930660032881456	0.218835750009849	-0.773936396124653
MCTS1	B	NI	PC1_zscore	0.0076330815041855	0.275133423141726	0.592044565085948
MCTS1	B	LPS	PC1_zscore	0.0127787049002061	0.168114644482841	0.951088584077258
MCTS1	B	IAV	PC1_zscore	0.0219281980437084	0.056668379383822	1.52423157735885
MCTS1	B	Tcruzi	PC1_zscore	0.00821778352884143	0.27042630978274	0.604421724468485
MCTS1	CD4T	NI	PC1_zscore	0.014926293250108	0.0521793164371704	1.60572497396532
MCTS1	CD4T	LPS	PC1_zscore	0.037979849645134	3.07791186452613e-05	3.79620259409177
MCTS1	CD4T	IAV	PC1_zscore	0.0416782498811073	6.516536964701e-06	4.12104123959864
MCTS1	CD4T	Tcruzi	PC1_zscore	0.0174872669871364	0.0350025425203959	1.78779526478958
C1GALT1C1	NK	NI	PC1_zscore	0.0346740824153358	0.10140560092135	1.25290620791645
C1GALT1C1	NK	LPS	PC1_zscore	0.0845600548152584	0.0010188497804088	2.86331995146964
C1GALT1C1	NK	IAV	PC1_zscore	0.0811517246121543	0.00108184709570287	2.83767316504193
C1GALT1C1	NK	Tcruzi	PC1_zscore	0.0449814005488484	0.0562892878533257	1.54425203513225
C1GALT1C1	CD8T	NI	PC1_zscore	0.0251847223762073	0.128880879229646	1.12811017655569
C1GALT1C1	CD8T	LPS	PC1_zscore	0.0313043723045399	0.0909654895624199	1.32366208358908
C1GALT1C1	CD8T	IAV	PC1_zscore	0.0287115661523856	0.137510417532285	1.07993467609427
C1GALT1C1	CD8T	Tcruzi	PC1_zscore	-0.0010372368861788	0.483978266478453	-0.0446079517467289
C1GALT1C1	monocyte	NI	PC1_zscore	0.0295585916085717	0.0676435004960011	1.48692397532257
C1GALT1C1	monocyte	LPS	PC1_zscore	0.0870673767620238	4.82690843428905e-05	3.65488154307593
C1GALT1C1	monocyte	IAV	PC1_zscore	0.0651352624683452	0.00175417652074619	2.80629240096023
C1GALT1C1	monocyte	Tcruzi	PC1_zscore	0.019028469050807	0.198644183959658	0.840653621672053
C1GALT1C1	B	NI	PC1_zscore	-0.0045669302587515	0.426823481345307	-0.190757816324847
C1GALT1C1	B	LPS	PC1_zscore	0.0273145953380167	0.126116673955277	1.13686937759608
C1GALT1C1	B	IAV	PC1_zscore	0.00609237103957219	0.398504218268719	0.246979769889968
C1GALT1C1	B	Tcruzi	PC1_zscore	-0.0215861991076923	0.207673807035276	-0.81412921864089
C1GALT1C1	CD4T	NI	PC1_zscore	-0.00174651469398091	0.46103769115985	-0.10131567313052
C1GALT1C1	CD4T	LPS	PC1_zscore	0.0577476708088353	0.000186247147917176	3.47957551458683
C1GALT1C1	CD4T	IAV	PC1_zscore	0.0809198485784008	1.7802870643439e-07	4.96043715004256
C1GALT1C1	CD4T	Tcruzi	PC1_zscore	0.00866389249973894	0.312560367413977	0.484269758741804
THOC2	NK	NI	PC1_zscore	-0.0158309863722557	0.0776649151514176	-1.38473291341714
THOC2	NK	LPS	PC1_zscore	-0.00282578350864465	0.404147901524233	-0.249807806177348
THOC2	NK	IAV	PC1_zscore	-0.00150602907823247	0.448496968847198	-0.134940026182284
THOC2	NK	Tcruzi	PC1_zscore	-0.00485677109133863	0.340321063305219	-0.417303579056146
THOC2	CD8T	NI	PC1_zscore	-0.00162097612195691	0.431728951348531	-0.173882160150059
THOC2	CD8T	LPS	PC1_zscore	-0.00871312252362219	0.191985371685375	-0.86799907261165
THOC2	CD8T	IAV	PC1_zscore	-0.013010722212081	0.132619065646242	-1.09612909157156
THOC2	CD8T	Tcruzi	PC1_zscore	-0.00692756418683937	0.240689711456779	-0.704854082559471
THOC2	monocyte	NI	PC1_zscore	0.00278320738646354	0.370517335102277	0.325438707641286
THOC2	monocyte	LPS	PC1_zscore	0.016776329808178	0.0334008780982623	1.80963489877802
THOC2	monocyte	IAV	PC1_zscore	0.0256510814085496	0.0049933009400322	2.47947446494186
THOC2	monocyte	Tcruzi	PC1_zscore	-0.000536259541638883	0.480834458365018	-0.0571489125689523
THOC2	B	NI	PC1_zscore	-0.00167464094905099	0.431957568577575	-0.175090243090234
THOC2	B	LPS	PC1_zscore	0.0152072000798651	0.0609574983491203	1.52641023587618
THOC2	B	IAV	PC1_zscore	0.0188397897863701	0.0317769114760307	1.8069110606228
THOC2	B	Tcruzi	PC1_zscore	0.0132964554222843	0.0960049163425283	1.28239083283816
THOC2	CD4T	NI	PC1_zscore	-0.00179872172434631	0.403131265739342	-0.249348895618214
THOC2	CD4T	LPS	PC1_zscore	0.0284724863309053	5.53030101631227e-05	3.76916940683391
THOC2	CD4T	IAV	PC1_zscore	0.0278816025842449	9.34042032288373e-05	3.60514842523557
THOC2	CD4T	Tcruzi	PC1_zscore	0.00279198625937674	0.354370476942503	0.370257808666238
XIAP	NK	NI	PC1_zscore	-0.00531805200618264	0.411087948713561	-0.236696295381566
XIAP	NK	LPS	PC1_zscore	0.0823406007705977	9.73824600645279e-05	3.39007863186172
XIAP	NK	IAV	PC1_zscore	0.0713596944994131	0.000309122661233926	3.1649289935296
XIAP	NK	Tcruzi	PC1_zscore	0.0144344230316818	0.26487534948578	0.614933002943628
XIAP	CD8T	NI	PC1_zscore	-0.0261747175671259	0.0606312241310047	-1.53674279910229
XIAP	CD8T	LPS	PC1_zscore	0.0390833313244362	0.0150890096857496	2.12477017779947
XIAP	CD8T	IAV	PC1_zscore	0.0163371805247701	0.209003749670739	0.803271100962086
XIAP	CD8T	Tcruzi	PC1_zscore	-0.0217719213433342	0.115028456739064	-1.19325196194514
XIAP	monocyte	NI	PC1_zscore	-0.0021055451660434	0.435390864417455	-0.166148709600169
XIAP	monocyte	LPS	PC1_zscore	0.00407588133232405	0.372205559752518	0.32396764565276
XIAP	monocyte	IAV	PC1_zscore	0.0270788802701338	0.0239985669224818	1.96316144283919
XIAP	monocyte	Tcruzi	PC1_zscore	0.0108700107525626	0.206075906258914	0.81843879749141
XIAP	B	NI	PC1_zscore	-0.0095807838358147	0.299901911768944	-0.525352775481541
XIAP	B	LPS	PC1_zscore	0.0612995924989286	0.000341973389723389	3.23308902504378
XIAP	B	IAV	PC1_zscore	0.0437478925550182	0.00823527953953512	2.32487956876937
XIAP	B	Tcruzi	PC1_zscore	0.00650870819648615	0.366293576384157	0.33247626014352
XIAP	CD4T	NI	PC1_zscore	0.00496897837238325	0.372215920485382	0.320814693095785
XIAP	CD4T	LPS	PC1_zscore	0.0697393109713662	2.46854735175459e-06	4.36005747572184
XIAP	CD4T	IAV	PC1_zscore	0.0620290633798489	1.19199363451833e-05	4.04895835274664
XIAP	CD4T	Tcruzi	PC1_zscore	0.00528531332447532	0.37221096341463	0.319411683564728
STAG2	NK	NI	PC1_zscore	1.83294104280836e-05	0.498212318121058	0.00179792151435765
STAG2	NK	LPS	PC1_zscore	0.0351571616895069	0.000307024737206076	3.27751792530135
STAG2	NK	IAV	PC1_zscore	0.019016008036993	0.032182113561774	1.82669404312532
STAG2	NK	Tcruzi	PC1_zscore	0.00336847754569953	0.375594542490972	0.307623975897328
STAG2	CD8T	NI	PC1_zscore	-0.000738687169590781	0.46512261303817	-0.0904249101844067
STAG2	CD8T	LPS	PC1_zscore	0.0116800706947099	0.092783843535653	1.32023459448019
STAG2	CD8T	IAV	PC1_zscore	0.0106086217808485	0.155497581031001	1.00773997152475
STAG2	CD8T	Tcruzi	PC1_zscore	0.00151161435936698	0.429749275294182	0.174766718154041
STAG2	monocyte	NI	PC1_zscore	0.00368332099570712	0.348757803639367	0.385068799642085
STAG2	monocyte	LPS	PC1_zscore	0.0126665374691165	0.0988197327770223	1.28335241404259
STAG2	monocyte	IAV	PC1_zscore	0.0316958169950858	0.00180066556620738	2.79065971420392
STAG2	monocyte	Tcruzi	PC1_zscore	0.00150547774438779	0.439810470619294	0.147478670838877
STAG2	B	NI	PC1_zscore	0.0044350213510373	0.317503858469315	0.472564368946151
STAG2	B	LPS	PC1_zscore	0.00814717050173874	0.197075595481769	0.848915136422371
STAG2	B	IAV	PC1_zscore	0.013027476460756	0.0973348612597918	1.28851515823041
STAG2	B	Tcruzi	PC1_zscore	0.01053914670807	0.149941660409425	1.03017156311214
STAG2	CD4T	NI	PC1_zscore	0.00455219560908957	0.289084581038508	0.551898614887277
STAG2	CD4T	LPS	PC1_zscore	0.0521303651684956	5.8717629030841e-09	5.55821581636932
STAG2	CD4T	IAV	PC1_zscore	0.0405817304842095	1.34044553372616e-06	4.41211243547942
STAG2	CD4T	Tcruzi	PC1_zscore	0.00102686847499414	0.450450446276993	0.118086902329066
SH2D1A	NK	NI	PC1_zscore	-0.0275244900667887	0.0686004192778525	-1.48484644767633
SH2D1A	NK	LPS	PC1_zscore	-0.0594233212598329	0.00135019181956109	-2.95383198635479
SH2D1A	NK	IAV	PC1_zscore	-0.061288412412525	0.00124827167501007	-2.93681926530879
SH2D1A	NK	Tcruzi	PC1_zscore	-0.00693906449153675	0.366799624396445	-0.329540478749742
SH2D1A	CD8T	NI	PC1_zscore	-0.082912207490842	1.94753655424762e-08	-5.21748589877693
SH2D1A	CD8T	LPS	PC1_zscore	-0.0454904409417712	0.00416647679751425	-2.60957344767608
SH2D1A	CD8T	IAV	PC1_zscore	-0.0650087832357645	0.000982514374615384	-2.96996995032256
SH2D1A	CD8T	Tcruzi	PC1_zscore	-0.0828285909989854	2.72027047332202e-07	-4.73022985381746
SH2D1A	monocyte	NI	PC1_zscore	-0.0349006677683033	0.133928875823196	-1.09253049474507
SH2D1A	monocyte	LPS	PC1_zscore	-0.037176897000496	0.128797798028319	-1.10950937553016
SH2D1A	monocyte	IAV	PC1_zscore	-0.0461327943440265	0.0860971074608106	-1.32769848169369
SH2D1A	monocyte	Tcruzi	PC1_zscore	-0.0459160254316968	0.0790195062577179	-1.36108169850506
SH2D1A	B	NI	PC1_zscore	0.0142033713407895	0.335999799368296	0.426150028663702
SH2D1A	B	LPS	PC1_zscore	-0.0380094974691404	0.105858226123088	-1.23681075903951
SH2D1A	B	IAV	PC1_zscore	-0.00879534843385377	0.383543227168123	-0.283425562304165
SH2D1A	B	Tcruzi	PC1_zscore	0.00140909765075374	0.489226974155684	0.0433159375316087
SH2D1A	CD4T	NI	PC1_zscore	-0.0310696761074926	0.00215340747952886	-2.83762523775096
SH2D1A	CD4T	LPS	PC1_zscore	-0.0262363725538335	0.00675993953679299	-2.46638828900783
SH2D1A	CD4T	IAV	PC1_zscore	-0.0425433219234769	5.53719232210259e-05	-3.85198177443751
SH2D1A	CD4T	Tcruzi	PC1_zscore	-0.0362256683771565	0.00101170811916518	-3.06777838533245
TENM1	NK	NI	PC1_zscore	-0.0797515047286756	0.0429747903620107	-1.73224313725186
TENM1	NK	LPS	PC1_zscore	-0.158138697011165	0.000300387116572431	-3.41584218341348
TENM1	NK	IAV	PC1_zscore	-0.116867994187026	0.00577884416058061	-2.54132532613536
TENM1	NK	Tcruzi	PC1_zscore	-0.0692927619904719	0.0759290162590016	-1.44711394488565
TENM1	CD8T	NI	PC1_zscore	-0.102568843675033	0.00121142950045772	-3.08516846580654
TENM1	CD8T	LPS	PC1_zscore	-0.103398107312959	0.00512933871255306	-2.59075787976998
TENM1	CD8T	IAV	PC1_zscore	-0.0720712412167349	0.0566314761354505	-1.60123579367501
TENM1	CD8T	Tcruzi	PC1_zscore	-0.105211759076627	0.00342794004504543	-2.73900435042736
TENM1	monocyte	NI	PC1_zscore	-0.12667452337158	0.00275537270375747	-2.79336829735948
TENM1	monocyte	LPS	PC1_zscore	-0.0882171786862845	0.0261016326731516	-1.9543981959689
TENM1	monocyte	IAV	PC1_zscore	-0.124168866828831	0.00316319474499438	-2.7070201843257
TENM1	monocyte	Tcruzi	PC1_zscore	-0.173544566863618	9.64947937902583e-05	-3.63198966609063
TENM1	B	NI	PC1_zscore	-0.0345266589401933	0.190161399259593	-0.88894582543895
TENM1	B	LPS	PC1_zscore	-0.0547275733219283	0.0685114584240257	-1.4974253622617
TENM1	B	IAV	PC1_zscore	-0.0223345365165526	0.277392282670353	-0.59335094689426
TENM1	B	Tcruzi	PC1_zscore	-0.0201647093669976	0.307747135232889	-0.510582709110189
TENM1	CD4T	NI	PC1_zscore	-0.0925780020217366	0.000163730342273238	-3.59145254456837
TENM1	CD4T	LPS	PC1_zscore	-0.157458893950737	7.26924469507395e-08	-5.11190096755527
TENM1	CD4T	IAV	PC1_zscore	-0.236450427180675	1.15463194561016e-14	-7.21574364563966
TENM1	CD4T	Tcruzi	PC1_zscore	-0.130637492127917	1.4279952220253e-05	-4.16252091974941
SASH3	NK	NI	PC1_zscore	0.0529572341017039	0.000197561704044329	3.54124575256102
SASH3	NK	LPS	PC1_zscore	0.00432156799780663	0.39323056653865	0.27117977113196
SASH3	NK	IAV	PC1_zscore	0.0251783692576036	0.0722666515755184	1.45874336708643
SASH3	NK	Tcruzi	PC1_zscore	0.0427429065920857	0.00443608280223566	2.61221889478002
SASH3	CD8T	NI	PC1_zscore	-0.0620210984672156	2.27131225626342e-05	-4.07687773114287
SASH3	CD8T	LPS	PC1_zscore	-0.037253004732199	0.0224388672732527	-2.00393574907432
SASH3	CD8T	IAV	PC1_zscore	-0.0328831410622116	0.0830730043299108	-1.3837226728588
SASH3	CD8T	Tcruzi	PC1_zscore	-0.0701435577262188	6.88708580032227e-06	-4.345384028712
SASH3	monocyte	NI	PC1_zscore	0.1178477762838	5.31179455628275e-06	4.30805598529178
SASH3	monocyte	LPS	PC1_zscore	0.16019210545896	7.24145795141595e-07	4.64082889974305
SASH3	monocyte	IAV	PC1_zscore	0.14632330458864	8.96724160631005e-06	4.15510162398054
SASH3	monocyte	Tcruzi	PC1_zscore	0.155165794931264	1.23118463402045e-06	4.50268023882014
SASH3	B	NI	PC1_zscore	0.020807487571844	0.0946077163759744	1.3123444764085
SASH3	B	LPS	PC1_zscore	-0.00705230426981789	0.332012166087476	-0.434599385998213
SASH3	B	IAV	PC1_zscore	-0.0707355834299317	0.000290673192496538	-3.41283430828446
SASH3	B	Tcruzi	PC1_zscore	0.00421779197306241	0.404184023771536	0.242399150700328
SASH3	CD4T	NI	PC1_zscore	-0.0164440768890362	0.150200939959746	-1.03541757341391
SASH3	CD4T	LPS	PC1_zscore	-0.10025472034666	2.31992269839054e-09	-5.81047491495335
SASH3	CD4T	IAV	PC1_zscore	-0.138309460379073	1.64757096854373e-13	-7.16013460028888
SASH3	CD4T	Tcruzi	PC1_zscore	-0.038329893139675	0.0108340014100061	-2.29634562205036
UTP14A	NK	NI	PC1_zscore	0.0109364395186558	0.2840003261615	0.559242484130571
UTP14A	NK	LPS	PC1_zscore	0.0141800147790266	0.235557670295095	0.696197155072543
UTP14A	NK	IAV	PC1_zscore	0.0230803468456091	0.117348693573016	1.15889098618044
UTP14A	NK	Tcruzi	PC1_zscore	0.00662186045162911	0.361935330092174	0.327656448391524
UTP14A	CD8T	NI	PC1_zscore	0.0377473313921331	0.0135648677428274	2.11260401780634
UTP14A	CD8T	LPS	PC1_zscore	0.0362171233089716	0.0192206673428549	1.94676017327081
UTP14A	CD8T	IAV	PC1_zscore	0.0254741214614138	0.0906376727501005	1.29624193134269
UTP14A	CD8T	Tcruzi	PC1_zscore	0.0156110601727986	0.183599280071184	0.891876274514701
UTP14A	monocyte	NI	PC1_zscore	0.00610972925684346	0.343534024810473	0.407195445009277
UTP14A	monocyte	LPS	PC1_zscore	0.0232987110198135	0.0676213555076167	1.47467003471964
UTP14A	monocyte	IAV	PC1_zscore	0.00569581328826129	0.371733050490219	0.32289584888228
UTP14A	monocyte	Tcruzi	PC1_zscore	-0.00377592633941409	0.405923930345094	-0.227972672929365
UTP14A	B	NI	PC1_zscore	0.00775525414750012	0.313027809758986	0.485647757055634
UTP14A	B	LPS	PC1_zscore	0.00317186212731654	0.42061907717928	0.191744715260266
UTP14A	B	IAV	PC1_zscore	0.00558011007436335	0.368891889503178	0.327366920955556
UTP14A	B	Tcruzi	PC1_zscore	0.00441485059150117	0.395048865291376	0.264954004431253
UTP14A	CD4T	NI	PC1_zscore	0.0276359421466709	0.0104184197551719	2.25823431881726
UTP14A	CD4T	LPS	PC1_zscore	0.0451987051387656	5.69370711249548e-05	3.59988096865276
UTP14A	CD4T	IAV	PC1_zscore	0.0550854623929167	3.08672606531329e-06	4.08615267922828
UTP14A	CD4T	Tcruzi	PC1_zscore	0.0230170943764897	0.0321277163457577	1.82207106303638
BCORL1	NK	NI	PC1_zscore	-0.00977657378071899	0.352989548778464	-0.395485143025744
BCORL1	NK	LPS	PC1_zscore	0.0110517021897025	0.367176319169947	0.395977344712162
BCORL1	NK	IAV	PC1_zscore	0.0080701813867695	0.403587660777951	0.300879615305016
BCORL1	NK	Tcruzi	PC1_zscore	-0.00221194897325877	0.466088620887983	-0.0890305497500881
BCORL1	CD8T	NI	PC1_zscore	-0.00698981984115509	0.39338972414608	-0.28941262867296
BCORL1	CD8T	LPS	PC1_zscore	-0.00393838204488169	0.435071852222633	-0.164838831708309
BCORL1	CD8T	IAV	PC1_zscore	-0.000774879264980479	0.484843736407008	-0.031267607711352
BCORL1	CD8T	Tcruzi	PC1_zscore	-0.0244574941124455	0.180487239209048	-0.89519285239591
BCORL1	monocyte	NI	PC1_zscore	0.0182987029867408	0.212411530799445	0.810435379414751
BCORL1	monocyte	LPS	PC1_zscore	-0.0182739794752415	0.208248952193821	-0.802111414851326
BCORL1	monocyte	IAV	PC1_zscore	3.73972877215612e-05	0.495602118440704	0.00152124050996319
BCORL1	monocyte	Tcruzi	PC1_zscore	-0.0233677992118599	0.159107569814293	-0.972185394903069
BCORL1	B	NI	PC1_zscore	-0.0264641041730963	0.148492353470113	-0.973298895815952
BCORL1	B	LPS	PC1_zscore	-0.0192506590801859	0.231501048313554	-0.729143503283309
BCORL1	B	IAV	PC1_zscore	0.00186991318383345	0.491310037587562	0.0763859306109504
BCORL1	B	Tcruzi	PC1_zscore	-0.000852946248087455	0.485937584708633	-0.0365162089666432
BCORL1	CD4T	NI	PC1_zscore	-0.0169287144410097	0.199603884961802	-0.850324413904354
BCORL1	CD4T	LPS	PC1_zscore	-0.0251363678638813	0.127862749956428	-1.10886170688722
BCORL1	CD4T	IAV	PC1_zscore	0.00288287861897914	0.455801125622828	0.142050810568972
BCORL1	CD4T	Tcruzi	PC1_zscore	-0.0160608471255994	0.220881196708506	-0.780238792998036
ELF4	NK	NI	PC1_zscore	-0.00313538762896178	0.447157161634221	-0.134451541467391
ELF4	NK	LPS	PC1_zscore	0.0522964609021727	0.0156244447150484	2.1125974168802
ELF4	NK	IAV	PC1_zscore	0.0410422517672577	0.0416751116222446	1.7090062297571
ELF4	NK	Tcruzi	PC1_zscore	0.025545976188264	0.153078872925105	1.01644765756843
ELF4	CD8T	NI	PC1_zscore	-0.0421812022740616	0.0353107797714056	-1.78831817266984
ELF4	CD8T	LPS	PC1_zscore	-0.0185007774112614	0.234398883003292	-0.725124335207901
ELF4	CD8T	IAV	PC1_zscore	-0.00878168720591445	0.378107572323433	-0.316283544818126
ELF4	CD8T	Tcruzi	PC1_zscore	-0.0413240276505945	0.0457371529050236	-1.66563998977504
ELF4	monocyte	NI	PC1_zscore	0.0101034578333699	0.295776137212926	0.532045319737358
ELF4	monocyte	LPS	PC1_zscore	0.0860678282027862	3.07852224071354e-06	4.3826043915966
ELF4	monocyte	IAV	PC1_zscore	0.0791502177119339	4.44126358350291e-05	3.79425524233498
ELF4	monocyte	Tcruzi	PC1_zscore	0.0278306581359117	0.0909715299289024	1.33205558631915
ELF4	B	NI	PC1_zscore	0.0137406197316769	0.288560131270942	0.555576771807383
ELF4	B	LPS	PC1_zscore	0.0826640091140909	0.000261307015664842	3.30423131466725
ELF4	B	IAV	PC1_zscore	0.0649934010741241	0.00372750858703887	2.57743001197539
ELF4	B	Tcruzi	PC1_zscore	0.0469029062703362	0.0343245353678863	1.77366002444779
ELF4	CD4T	NI	PC1_zscore	0.0140670003053675	0.230535923378053	0.734126192519283
ELF4	CD4T	LPS	PC1_zscore	0.0628437555468451	0.000559514504599499	3.18487479561851
ELF4	CD4T	IAV	PC1_zscore	0.0818179888484781	2.42511862374764e-06	4.39791991427229
ELF4	CD4T	Tcruzi	PC1_zscore	-0.0089461110768546	0.332233203819738	-0.4367290090853
AIFM1	NK	NI	PC1_zscore	0.00467909349896817	0.399943907074564	0.446430341348157
AIFM1	NK	LPS	PC1_zscore	0.000525473630143479	0.504414551056335	0.0394911672870626
AIFM1	NK	IAV	PC1_zscore	0.00486741048848054	0.396267837684557	0.448047624276936
AIFM1	NK	Tcruzi	PC1_zscore	0.00344830526291368	0.437222347752288	0.320347851410427
AIFM1	CD8T	NI	PC1_zscore	0.00743838541708562	0.320285769441047	0.713012076594001
AIFM1	CD8T	LPS	PC1_zscore	0.00611059683510298	0.35423984095219	0.600106370224123
AIFM1	CD8T	IAV	PC1_zscore	0.00758735637900343	0.319742848282907	0.666491168967149
AIFM1	CD8T	Tcruzi	PC1_zscore	0.00153037309325179	0.497325572884537	0.140308508968594
AIFM1	monocyte	NI	PC1_zscore	0.00138163355329605	0.51019610795219	0.141478704957668
AIFM1	monocyte	LPS	PC1_zscore	0.00699525634359154	0.29957398029225	0.643000735852642
AIFM1	monocyte	IAV	PC1_zscore	0.000429001224455403	0.507463309041685	0.0355017868152535
AIFM1	monocyte	Tcruzi	PC1_zscore	0.00418130228216967	0.408725350621685	0.437206882257244
AIFM1	B	NI	PC1_zscore	0.00331952125394465	0.439922828161722	0.33051547611756
AIFM1	B	LPS	PC1_zscore	0.00246441626640378	0.466860348968643	0.227772108625651
AIFM1	B	IAV	PC1_zscore	0.00471186415506527	0.397491350125642	0.45416288554932
AIFM1	B	Tcruzi	PC1_zscore	0.00598190732214281	0.357612026196739	0.592718083761643
AIFM1	CD4T	NI	PC1_zscore	0.00413168803327569	0.397686156087555	0.500929115850803
AIFM1	CD4T	LPS	PC1_zscore	0.00785666067504867	0.273391624097987	0.916690743978746
AIFM1	CD4T	IAV	PC1_zscore	0.00922555578465305	0.243408284334306	1.02751939913516
AIFM1	CD4T	Tcruzi	PC1_zscore	0.0081459096313737	0.265601235608611	0.942250863045115
RAB33A	NK	NI	PC1_zscore	0.030704960287374	0.183905145257759	0.900454196172316
RAB33A	NK	LPS	PC1_zscore	-0.0199193539381366	0.303469064618441	-0.521638030258084
RAB33A	NK	IAV	PC1_zscore	-0.0150056943010383	0.352434854308415	-0.386841019163005
RAB33A	NK	Tcruzi	PC1_zscore	-0.00234366641869072	0.477051616501348	-0.0649456681530274
RAB33A	CD8T	NI	PC1_zscore	0.0833682761698008	0.00188034758324269	3.50734042987679
RAB33A	CD8T	LPS	PC1_zscore	0.0539666297810217	0.0346028374519999	1.81055662451313
RAB33A	CD8T	IAV	PC1_zscore	0.0394756015520852	0.135118682090731	1.10129521298816
RAB33A	CD8T	Tcruzi	PC1_zscore	0.0378182544781094	0.0592904066522523	1.5660379693491
RAB33A	monocyte	NI	PC1_zscore	-0.0381969491684195	0.226755575127031	-0.759399130910605
RAB33A	monocyte	LPS	PC1_zscore	0.18462901162677	4.01966515295698e-05	3.61420102485085
RAB33A	monocyte	IAV	PC1_zscore	0.0695205710974451	0.0852320507725608	1.34551919089845
RAB33A	monocyte	Tcruzi	PC1_zscore	0.0755704279431926	0.0625503085538989	1.49580886645648
RAB33A	B	NI	PC1_zscore	0.0694088141417359	0.0426619464428497	1.68700427180096
RAB33A	B	LPS	PC1_zscore	0.040258503197281	0.167195993633423	0.962701864557779
RAB33A	B	IAV	PC1_zscore	0.0607000994371814	0.0839356846557737	1.35820958065586
RAB33A	B	Tcruzi	PC1_zscore	0.0323239254317644	0.21912573521362	0.77362268020539
RAB33A	CD4T	NI	PC1_zscore	0.0547404379449079	0.00461574049772628	2.71500002151685
RAB33A	CD4T	LPS	PC1_zscore	-0.0194686249922314	0.208038179380952	-0.816695373035209
RAB33A	CD4T	IAV	PC1_zscore	-0.0205283340138518	0.195176646940469	-0.862340043959936
RAB33A	CD4T	Tcruzi	PC1_zscore	0.0308232858424933	0.0751668968378245	1.44211445479381
ZNF280C	NK	NI	PC1_zscore	0.000190188044868582	0.523206399154371	0.0119480408660544
ZNF280C	NK	LPS	PC1_zscore	0.00193789280801943	0.485597135311506	0.110186052940035
ZNF280C	NK	IAV	PC1_zscore	-0.0112242982018271	0.301528805048007	-0.608013184529402
ZNF280C	NK	Tcruzi	PC1_zscore	-1.88748841832226e-05	0.525376328571574	-0.00116430569418979
ZNF280C	CD8T	NI	PC1_zscore	0.00708881649219916	0.371683061990854	0.419013877238582
ZNF280C	CD8T	LPS	PC1_zscore	-0.00141335488702739	0.492644521294856	-0.0894101986752512
ZNF280C	CD8T	IAV	PC1_zscore	-0.00114844336399385	0.500002733003198	-0.0698587043172593
ZNF280C	CD8T	Tcruzi	PC1_zscore	0.00467917984706766	0.422627977269473	0.281221745768294
ZNF280C	monocyte	NI	PC1_zscore	0.0119874406437135	0.257195342095054	0.739626554299742
ZNF280C	monocyte	LPS	PC1_zscore	-0.00592545415455942	0.377425677426325	-0.364621409235071
ZNF280C	monocyte	IAV	PC1_zscore	-0.0034895551449847	0.442595018306846	-0.206221050848432
ZNF280C	monocyte	Tcruzi	PC1_zscore	-0.00690950850375252	0.363488231013898	-0.440270422833277
ZNF280C	B	NI	PC1_zscore	-4.49715806873344e-05	0.521906649515279	-0.00312150199534998
ZNF280C	B	LPS	PC1_zscore	-0.00232633155706194	0.469351631035604	-0.147829754028151
ZNF280C	B	IAV	PC1_zscore	0.000602122921010514	0.514035801718546	0.0393572938488178
ZNF280C	B	Tcruzi	PC1_zscore	0.003194615721931	0.450904840549759	0.210945396212566
ZNF280C	CD4T	NI	PC1_zscore	-0.0102387617417752	0.248229081808333	-0.773580380939841
ZNF280C	CD4T	LPS	PC1_zscore	-0.00569024474007322	0.36608906545335	-0.432383662873528
ZNF280C	CD4T	IAV	PC1_zscore	-0.00310704889240283	0.437466767774914	-0.240685483237296
ZNF280C	CD4T	Tcruzi	PC1_zscore	0.0115964196918213	0.23250850978117	0.822484163939258
SLC25A14	NK	NI	PC1_zscore	0.0234285092382841	0.223199867304706	0.85133709581603
SLC25A14	NK	LPS	PC1_zscore	0.00408789249311195	0.475209751865681	0.160722025262805
SLC25A14	NK	IAV	PC1_zscore	0.0279708825501546	0.200620375525712	0.921936564312408
SLC25A14	NK	Tcruzi	PC1_zscore	0.0129494083835847	0.346685165544579	0.503794217414184
SLC25A14	CD8T	NI	PC1_zscore	0.0143423632063132	0.320450331520858	0.576167417588645
SLC25A14	CD8T	LPS	PC1_zscore	0.0275375562693848	0.182916924340931	0.993011745076865
SLC25A14	CD8T	IAV	PC1_zscore	0.0107242368014743	0.373077881501774	0.425126387165415
SLC25A14	CD8T	Tcruzi	PC1_zscore	0.00493960709273163	0.454761783506655	0.205355464781613
SLC25A14	monocyte	NI	PC1_zscore	-0.0183770993493239	0.214146752996978	-0.894847180445379
SLC25A14	monocyte	LPS	PC1_zscore	-0.0495462456543348	0.0228174822823042	-1.72864168100868
SLC25A14	monocyte	IAV	PC1_zscore	-0.0150855375465543	0.295706840608486	-0.627593131111882
SLC25A14	monocyte	Tcruzi	PC1_zscore	-0.0220920244999256	0.189902708720241	-0.977601129774249
SLC25A14	B	NI	PC1_zscore	-0.00515909993623851	0.436691526762814	-0.237495308484041
SLC25A14	B	LPS	PC1_zscore	-0.000230811659534825	0.514894571766066	-0.00982966934886457
SLC25A14	B	IAV	PC1_zscore	-0.00398714533573217	0.457932875208536	-0.173342532764043
SLC25A14	B	Tcruzi	PC1_zscore	-0.00469371632904235	0.449512242791866	-0.208441810430296
SLC25A14	CD4T	NI	PC1_zscore	0.00760805799626748	0.373924445964642	0.427208010770484
SLC25A14	CD4T	LPS	PC1_zscore	-0.0114082131727611	0.307589357842876	-0.607025904330985
SLC25A14	CD4T	IAV	PC1_zscore	-0.0292876091008231	0.112531575313595	-1.35740697152658
SLC25A14	CD4T	Tcruzi	PC1_zscore	0.00656182064262038	0.401131753554571	0.352819849682901
RBMX2	NK	NI	PC1_zscore	0.00303294480433201	0.49775711386967	0.231808710878699
RBMX2	NK	LPS	PC1_zscore	-0.00267704942795022	0.520465284605379	-0.19015985900992
RBMX2	NK	IAV	PC1_zscore	0.010259742657259	0.338411453684014	0.691822933565533
RBMX2	NK	Tcruzi	PC1_zscore	0.00266845099168786	0.508139180902176	0.198648181978801
RBMX2	CD8T	NI	PC1_zscore	0.00532214825266357	0.422522884503431	0.444261044351564
RBMX2	CD8T	LPS	PC1_zscore	0.0121031377188211	0.281178607732388	0.88360299242832
RBMX2	CD8T	IAV	PC1_zscore	-0.00306271113095874	0.507821145397123	-0.225857969632871
RBMX2	CD8T	Tcruzi	PC1_zscore	0.00186755368277226	0.52276658184844	0.155738437671581
RBMX2	monocyte	NI	PC1_zscore	-0.0102166303385637	0.284913772270273	-0.885385660667357
RBMX2	monocyte	LPS	PC1_zscore	-0.0260831354515906	0.0392920560793468	-1.6880737629078
RBMX2	monocyte	IAV	PC1_zscore	-0.00843696985623475	0.354656303253131	-0.653546332005026
RBMX2	monocyte	Tcruzi	PC1_zscore	0.000567723951700846	0.564091721593373	0.0517122153384639
RBMX2	B	NI	PC1_zscore	-0.00124585400543533	0.545856222472302	-0.106406245470391
RBMX2	B	LPS	PC1_zscore	0.0120591571713046	0.290931120743404	0.847260845081339
RBMX2	B	IAV	PC1_zscore	0.0148903027509288	0.252688017768884	0.969114527877409
RBMX2	B	Tcruzi	PC1_zscore	0.00731425623084219	0.38005935522689	0.567849042681216
RBMX2	CD4T	NI	PC1_zscore	0.00904099136928804	0.267976905040166	0.947142101793221
RBMX2	CD4T	LPS	PC1_zscore	0.00655024942327943	0.337791621284311	0.707876793650497
RBMX2	CD4T	IAV	PC1_zscore	0.00734318468281106	0.314516946373024	0.784156812342406
RBMX2	CD4T	Tcruzi	PC1_zscore	0.0126513677360003	0.217324743587096	1.16177564270165
ENOX2	NK	NI	PC1_zscore	-0.026203782445795	0.0867058258251142	-1.32160964889699
ENOX2	NK	LPS	PC1_zscore	0.00819499974133049	0.333660574222336	0.42287481632409
ENOX2	NK	IAV	PC1_zscore	0.00507598296335424	0.394935542755974	0.262295452687325
ENOX2	NK	Tcruzi	PC1_zscore	-0.0292019998168495	0.0817052104767798	-1.33566353502559
ENOX2	CD8T	NI	PC1_zscore	0.00843201042162112	0.282491749486381	0.571117536121726
ENOX2	CD8T	LPS	PC1_zscore	-0.00722211560181539	0.33484955708908	-0.435162659213696
ENOX2	CD8T	IAV	PC1_zscore	-0.0124458712613737	0.266086642041376	-0.633154730806088
ENOX2	CD8T	Tcruzi	PC1_zscore	0.0266049776182163	0.0455176827944854	1.67306816770771
ENOX2	monocyte	NI	PC1_zscore	-0.00182006278546096	0.443849963840153	-0.143417328133163
ENOX2	monocyte	LPS	PC1_zscore	-0.0130316026270516	0.170071086884225	-0.952151493989457
ENOX2	monocyte	IAV	PC1_zscore	-0.0102596544247704	0.254542552996152	-0.658233579225792
ENOX2	monocyte	Tcruzi	PC1_zscore	0.00050133554634096	0.485846922900428	0.0357601739628916
ENOX2	B	NI	PC1_zscore	-0.00189731152583447	0.449773815136388	-0.129767837781757
ENOX2	B	LPS	PC1_zscore	0.00588137273366735	0.347154175981961	0.389178945747451
ENOX2	B	IAV	PC1_zscore	0.00813828766180716	0.302228423839596	0.513636170571608
ENOX2	B	Tcruzi	PC1_zscore	-0.0038861646809644	0.406103219674361	-0.243157442433505
ENOX2	CD4T	NI	PC1_zscore	0.000225157219140377	0.491058639647131	0.0197040006643412
ENOX2	CD4T	LPS	PC1_zscore	0.0388882400394279	0.000401806396577708	3.25196514430307
ENOX2	CD4T	IAV	PC1_zscore	0.0714467289962875	2.00746611285502e-09	5.62403835917428
ENOX2	CD4T	Tcruzi	PC1_zscore	0.0209830655111209	0.0434708403653975	1.69819956222765
STK26	NK	NI	PC1_zscore	0.0775254445784886	2.41414550544615e-05	3.72947896748445
STK26	NK	LPS	PC1_zscore	0.0533989527799331	0.00342968896917479	2.59816323974183
STK26	NK	IAV	PC1_zscore	0.0335045665724969	0.0456079268841382	1.66148399533184
STK26	NK	Tcruzi	PC1_zscore	0.067840716013591	0.000482409423044435	3.04225420822169
STK26	CD8T	NI	PC1_zscore	0.0366892084353727	0.00652817380912766	2.46320376040113
STK26	CD8T	LPS	PC1_zscore	-0.00311178441202834	0.437463279399314	-0.170918794861121
STK26	CD8T	IAV	PC1_zscore	-0.0150350998715606	0.245776280735307	-0.694418237453135
STK26	CD8T	Tcruzi	PC1_zscore	0.0103190985193477	0.260500925253142	0.640378342047389
STK26	monocyte	NI	PC1_zscore	0.0073320423939889	0.39372471961147	0.266192687938019
STK26	monocyte	LPS	PC1_zscore	-0.00154709479264339	0.474077985022697	-0.0714053839746907
STK26	monocyte	IAV	PC1_zscore	0.00808851246176339	0.389290359374178	0.278911125344275
STK26	monocyte	Tcruzi	PC1_zscore	0.0163625041775568	0.275226655779527	0.594490428680748
STK26	B	NI	PC1_zscore	0.0331544644945705	0.0273067484805352	1.88425041362165
STK26	B	LPS	PC1_zscore	-0.00869076155916836	0.312458315531128	-0.489935966156789
STK26	B	IAV	PC1_zscore	0.000172864751001517	0.494784375110908	0.00882632690782756
STK26	B	Tcruzi	PC1_zscore	-0.00280648688242898	0.441508598190141	-0.148162555335377
STK26	CD4T	NI	PC1_zscore	0.0401022457256413	0.000305313010846168	3.35657641405452
STK26	CD4T	LPS	PC1_zscore	0.00329427505502258	0.393892678054864	0.268931900961222
STK26	CD4T	IAV	PC1_zscore	-0.0136763821578752	0.136519184650236	-1.09471088795154
STK26	CD4T	Tcruzi	PC1_zscore	0.0336079681056687	0.00425215068515778	2.58967519875064
RAP2C	NK	NI	PC1_zscore	-0.000757141363948635	0.707883132306022	-0.071436155010555
RAP2C	NK	LPS	PC1_zscore	0.00494064070185174	0.606066554746617	0.399375308757641
RAP2C	NK	IAV	PC1_zscore	0.00370588779550506	0.630832959969531	0.319505915055529
RAP2C	NK	Tcruzi	PC1_zscore	0.00372378695725327	0.629368131287024	0.324474456242466
RAP2C	CD8T	NI	PC1_zscore	-0.00786953296452299	0.544242262055965	-0.595229168918791
RAP2C	CD8T	LPS	PC1_zscore	0.00308038515393368	0.641270779019756	0.28720355803828
RAP2C	CD8T	IAV	PC1_zscore	-0.00176584521257898	0.680579342040145	-0.158879404450247
RAP2C	CD8T	Tcruzi	PC1_zscore	-0.00565900884420437	0.584640401945079	-0.471799799644894
RAP2C	monocyte	NI	PC1_zscore	-0.00144098976845283	0.680965190298635	-0.159376440431771
RAP2C	monocyte	LPS	PC1_zscore	0.00338295976061303	0.613469514061606	0.367435528356864
RAP2C	monocyte	IAV	PC1_zscore	0.0419694725150233	0.0249360567279361	1.76498381122231
RAP2C	monocyte	Tcruzi	PC1_zscore	0.00478770576051346	0.586469616233406	0.459526920697399
RAP2C	B	NI	PC1_zscore	0.00220072168310924	0.660039196237964	0.226802504891943
RAP2C	B	LPS	PC1_zscore	0.00244871502482306	0.656323486524885	0.23670685260849
RAP2C	B	IAV	PC1_zscore	0.00103415694776973	0.693879250102026	0.101991050510093
RAP2C	B	Tcruzi	PC1_zscore	0.00475041088894084	0.594558106469855	0.433734523155422
RAP2C	CD4T	NI	PC1_zscore	-0.00210942527478275	0.650421119943221	-0.258881164422505
RAP2C	CD4T	LPS	PC1_zscore	-0.00126596106411103	0.683509457181383	-0.152234414800083
RAP2C	CD4T	IAV	PC1_zscore	-0.00536065982994453	0.558942446565564	-0.550557141518776
RAP2C	CD4T	Tcruzi	PC1_zscore	0.00229870759226608	0.64490276021263	0.274483457405183
MBNL3	NK	NI	PC1_zscore	-0.028514564952658	0.0793905780911011	-1.36681749804913
MBNL3	NK	LPS	PC1_zscore	-0.0550896898832092	0.00659964339158614	-2.25905227900199
MBNL3	NK	IAV	PC1_zscore	-0.0333419819561945	0.0594163791133913	-1.50201631334399
MBNL3	NK	Tcruzi	PC1_zscore	-0.00738036171055476	0.363585962383814	-0.34274134678028
MBNL3	CD8T	NI	PC1_zscore	-0.0171364248241472	0.138781057426025	-1.08147355531895
MBNL3	CD8T	LPS	PC1_zscore	-0.0165835199206476	0.172297880280543	-0.935677443488449
MBNL3	CD8T	IAV	PC1_zscore	-0.00894821238862282	0.32717353607424	-0.435759919562274
MBNL3	CD8T	Tcruzi	PC1_zscore	-0.0408619952294649	0.00952998705100372	-2.26991851751646
MBNL3	monocyte	NI	PC1_zscore	0.0198326088202538	0.188361819140454	0.872672572311149
MBNL3	monocyte	LPS	PC1_zscore	0.00187507255443041	0.468779071542253	0.0710576344456775
MBNL3	monocyte	IAV	PC1_zscore	0.0077742354471376	0.384692019297781	0.284907849824319
MBNL3	monocyte	Tcruzi	PC1_zscore	-0.0228308217404238	0.195740312083441	-0.846981253945837
MBNL3	B	NI	PC1_zscore	0.0168042073736651	0.143005421677024	1.05793263831476
MBNL3	B	LPS	PC1_zscore	0.0571382115252289	0.000308293776688666	3.19685833215119
MBNL3	B	IAV	PC1_zscore	0.0299512815093611	0.0381846510447691	1.71608060962708
MBNL3	B	Tcruzi	PC1_zscore	0.0018462134109189	0.457858142409264	0.105621033031972
MBNL3	CD4T	NI	PC1_zscore	-0.0204052094152846	0.0330744749565706	-1.81494009405045
MBNL3	CD4T	LPS	PC1_zscore	-0.00305640950462953	0.394042125563217	-0.272115797868661
MBNL3	CD4T	IAV	PC1_zscore	-0.0163866834433506	0.0730944785865915	-1.44680446979122
MBNL3	CD4T	Tcruzi	PC1_zscore	-0.0196681703903451	0.0549517079601692	-1.58583723334732
PHF6	NK	NI	PC1_zscore	0.00172576773159951	0.607336770567152	0.179140254960556
PHF6	NK	LPS	PC1_zscore	-9.69376025274546e-05	0.661524332761078	-0.00927373902323357
PHF6	NK	IAV	PC1_zscore	0.00432322342517261	0.535505120391217	0.403758826230849
PHF6	NK	Tcruzi	PC1_zscore	0.00359550970739865	0.553278285655997	0.349090080494753
PHF6	CD8T	NI	PC1_zscore	0.00380907321273582	0.541000445054206	0.386698023946846
PHF6	CD8T	LPS	PC1_zscore	0.00272226760337476	0.572182164695839	0.286668979291915
PHF6	CD8T	IAV	PC1_zscore	-0.000829186304449592	0.641753964278838	-0.0787059171360176
PHF6	CD8T	Tcruzi	PC1_zscore	0.00646823415210389	0.47442479522267	0.589489240646829
PHF6	monocyte	NI	PC1_zscore	-0.00261025499104577	0.560165779636088	-0.329602420532227
PHF6	monocyte	LPS	PC1_zscore	-0.015238376763322	0.191742029557674	-1.03065728032074
PHF6	monocyte	IAV	PC1_zscore	-0.00148114638001631	0.599007470753762	-0.15246731301113
PHF6	monocyte	Tcruzi	PC1_zscore	-0.00442749526927951	0.509931459655845	-0.487628967754902
PHF6	B	NI	PC1_zscore	0.0046340810293045	0.502901438844362	0.502538390590258
PHF6	B	LPS	PC1_zscore	-0.00102655543358283	0.627820494598299	-0.117157634021766
PHF6	B	IAV	PC1_zscore	0.00345921570126285	0.546047002419628	0.372171874076865
PHF6	B	Tcruzi	PC1_zscore	0.0059438221871002	0.472640531195569	0.59182820831731
PHF6	CD4T	NI	PC1_zscore	-0.00069797838306479	0.631849686625364	-0.104865686162763
PHF6	CD4T	LPS	PC1_zscore	0.00280130476067686	0.542436472596412	0.380797091758334
PHF6	CD4T	IAV	PC1_zscore	-0.00275651497696447	0.543671769743505	-0.380549456181912
PHF6	CD4T	Tcruzi	PC1_zscore	0.00235466079993351	0.559891210118564	0.326093484709366
HPRT1	NK	NI	PC1_zscore	-0.0133201636054108	0.240794191294199	-0.691803608319781
HPRT1	NK	LPS	PC1_zscore	0.00376390259395641	0.408544453137866	0.204687925180746
HPRT1	NK	IAV	PC1_zscore	0.0132009085639231	0.224595804463226	0.741937486464181
HPRT1	NK	Tcruzi	PC1_zscore	-0.00184074776000783	0.468274971665805	-0.0996358418864412
HPRT1	CD8T	NI	PC1_zscore	-0.00171135257917697	0.451658599919704	-0.116259622033211
HPRT1	CD8T	LPS	PC1_zscore	0.00612617779405159	0.340491498182846	0.407204571861901
HPRT1	CD8T	IAV	PC1_zscore	-0.00108292515485901	0.478394184689156	-0.0629084917583003
HPRT1	CD8T	Tcruzi	PC1_zscore	-0.00297443351957651	0.419804175539207	-0.197539507208364
HPRT1	monocyte	NI	PC1_zscore	0.011176722275377	0.172488298645187	0.94081309858956
HPRT1	monocyte	LPS	PC1_zscore	0.0368958080162416	0.00155459668636178	2.80257214190684
HPRT1	monocyte	IAV	PC1_zscore	0.0391676063532118	0.00251311864583177	2.6140730806216
HPRT1	monocyte	Tcruzi	PC1_zscore	0.0202619945374534	0.0550150594983254	1.58070683711957
HPRT1	B	NI	PC1_zscore	0.00225364730250116	0.437128761460074	0.156000997438346
HPRT1	B	LPS	PC1_zscore	0.0221453556280159	0.0622544219868096	1.51110740380311
HPRT1	B	IAV	PC1_zscore	0.0239427233130914	0.053137597941798	1.56981663731513
HPRT1	B	Tcruzi	PC1_zscore	0.0196095066397704	0.0887596945165377	1.31805733889594
HPRT1	CD4T	NI	PC1_zscore	0.00192957863339829	0.428378270577083	0.186587634013564
HPRT1	CD4T	LPS	PC1_zscore	0.0426733594229726	3.9125651666616e-06	4.25727995742326
HPRT1	CD4T	IAV	PC1_zscore	0.0371858484321009	8.65114210916008e-05	3.54564585177807
HPRT1	CD4T	Tcruzi	PC1_zscore	0.0121579079648702	0.116645545872054	1.18715625145486
MOSPD1	NK	NI	PC1_zscore	-0.00430877185913433	0.430811663892306	-0.184952110434991
MOSPD1	NK	LPS	PC1_zscore	-0.00926507137783873	0.352270187239853	-0.380026191790253
MOSPD1	NK	IAV	PC1_zscore	-0.00829599784377557	0.366668902763645	-0.343603548809344
MOSPD1	NK	Tcruzi	PC1_zscore	-0.00847213744279235	0.36203740142652	-0.357933673147488
MOSPD1	CD8T	NI	PC1_zscore	0.00363690996348424	0.450579163215206	0.165868108073673
MOSPD1	CD8T	LPS	PC1_zscore	-0.000983400027429645	0.485695728627914	-0.0445394196524884
MOSPD1	CD8T	IAV	PC1_zscore	-0.0156883009972962	0.261770348469273	-0.658608054871704
MOSPD1	CD8T	Tcruzi	PC1_zscore	0.017512557747096	0.253061261091961	0.703444454727563
MOSPD1	monocyte	NI	PC1_zscore	-0.0108989859860631	0.287069941550569	-0.58353555178461
MOSPD1	monocyte	LPS	PC1_zscore	-0.0510440710686973	0.0121363858332106	-1.91926950934188
MOSPD1	monocyte	IAV	PC1_zscore	-0.0481130323870552	0.0393928873666342	-1.62862047592374
MOSPD1	monocyte	Tcruzi	PC1_zscore	-0.0135954964165362	0.250008197479344	-0.693796865317265
MOSPD1	B	NI	PC1_zscore	-0.00755286186809056	0.369397119281557	-0.347743494828859
MOSPD1	B	LPS	PC1_zscore	0.00270342350746555	0.487418265348091	0.112222915392577
MOSPD1	B	IAV	PC1_zscore	-0.0310585203879454	0.105669566082618	-1.19276696872374
MOSPD1	B	Tcruzi	PC1_zscore	-0.027189687541584	0.13050088844795	-1.09021868012624
MOSPD1	CD4T	NI	PC1_zscore	-0.0103432368117597	0.256138856943279	-0.691453653369794
MOSPD1	CD4T	LPS	PC1_zscore	-0.0224563619239084	0.0921896870192125	-1.37601011966322
MOSPD1	CD4T	IAV	PC1_zscore	-0.0301633460729323	0.0463962129900861	-1.74553857969666
MOSPD1	CD4T	Tcruzi	PC1_zscore	0.00416160043391688	0.408202703626786	0.24899060486406
RTL8C	NK	NI	PC1_zscore	-0.00716417190740968	0.36028925433082	-0.353008121989392
RTL8C	NK	LPS	PC1_zscore	-0.0189319949300669	0.190035150449263	-0.865238711165528
RTL8C	NK	IAV	PC1_zscore	-0.0123997921373628	0.282984576048773	-0.5631635611694
RTL8C	NK	Tcruzi	PC1_zscore	-0.019276329242411	0.179195727817749	-0.903085964411982
RTL8C	CD8T	NI	PC1_zscore	-0.0026795206547205	0.432199206154843	-0.168523379122118
RTL8C	CD8T	LPS	PC1_zscore	-0.0496493732122588	0.00381327191189806	-2.47443436395432
RTL8C	CD8T	IAV	PC1_zscore	-0.0335531621050253	0.0532878464259336	-1.55436563804025
RTL8C	CD8T	Tcruzi	PC1_zscore	0.0105729517074657	0.265999962266107	0.62780685134929
RTL8C	monocyte	NI	PC1_zscore	0.00485669217147284	0.326189563391479	0.452471232528902
RTL8C	monocyte	LPS	PC1_zscore	0.0135832645162955	0.123506073131327	1.15473433053908
RTL8C	monocyte	IAV	PC1_zscore	0.0263374911409015	0.024488564992387	1.94761091030206
RTL8C	monocyte	Tcruzi	PC1_zscore	0.0359559119549071	0.00125848925991456	2.9410812807977
RTL8C	B	NI	PC1_zscore	-0.00739603685428079	0.338444534781679	-0.412340050832758
RTL8C	B	LPS	PC1_zscore	-0.0328879025748836	0.0453896416872335	-1.63106740234476
RTL8C	B	IAV	PC1_zscore	0.0196688440857269	0.173963888623243	0.92641786292099
RTL8C	B	Tcruzi	PC1_zscore	-0.00322236655424371	0.431721041092719	-0.170385384207936
RTL8C	CD4T	NI	PC1_zscore	-0.0119970394041135	0.161312919096291	-0.985396688659357
RTL8C	CD4T	LPS	PC1_zscore	-0.0386541744679976	0.00177821230441433	-2.82849433836019
RTL8C	CD4T	IAV	PC1_zscore	-0.0543967472824102	4.63120047063947e-05	-3.68793675201703
RTL8C	CD4T	Tcruzi	PC1_zscore	0.00666877405776493	0.30034306287343	0.523825884386197
RTL8A	NK	NI	PC1_zscore	-0.00448455200698284	0.407866523020507	-0.403739170735259
RTL8A	NK	LPS	PC1_zscore	-0.00583091394283555	0.374747536727129	-0.478412978793901
RTL8A	NK	IAV	PC1_zscore	-0.00744164674793349	0.335249248866229	-0.62063496768824
RTL8A	NK	Tcruzi	PC1_zscore	-0.00603877944778509	0.365800468227637	-0.528633922328612
RTL8A	CD8T	NI	PC1_zscore	-0.00334714683306859	0.440515816221104	-0.296833611774485
RTL8A	CD8T	LPS	PC1_zscore	-0.00622661639707094	0.356177459919989	-0.559447367095184
RTL8A	CD8T	IAV	PC1_zscore	-0.00836012638573521	0.309140644492624	-0.666749214256358
RTL8A	CD8T	Tcruzi	PC1_zscore	-0.00631322571260572	0.357890126835025	-0.553899460262533
RTL8A	monocyte	NI	PC1_zscore	0.00210952704038351	0.510673888548004	0.204109147124979
RTL8A	monocyte	LPS	PC1_zscore	0.0029907263097472	0.470697142777564	0.251195849252171
RTL8A	monocyte	IAV	PC1_zscore	-0.00140443111198662	0.490670932534764	-0.126817004698324
RTL8A	monocyte	Tcruzi	PC1_zscore	0.000119920792357685	0.557139933705493	0.011681075197313
RTL8A	B	NI	PC1_zscore	-0.0047296303928922	0.393794220530801	-0.452564646871256
RTL8A	B	LPS	PC1_zscore	-0.00182612581474599	0.487139628860808	-0.162074574193881
RTL8A	B	IAV	PC1_zscore	-0.00454848351936	0.404044664332291	-0.41505613410853
RTL8A	B	Tcruzi	PC1_zscore	-0.00231786868342551	0.471230890030571	-0.216813157989018
RTL8A	CD4T	NI	PC1_zscore	-0.00607067713684238	0.320662312180439	-0.701664080115079
RTL8A	CD4T	LPS	PC1_zscore	-0.00815614082944959	0.275025348513107	-0.84986049294182
RTL8A	CD4T	IAV	PC1_zscore	-0.0119667247180705	0.20713461082211	-1.1011556513207
RTL8A	CD4T	Tcruzi	PC1_zscore	-0.0063760497625856	0.318663462097311	-0.704426054058109
ZNF75D	NK	NI	PC1_zscore	-0.00588438467711351	0.349354924583281	-0.38380513903466
ZNF75D	NK	LPS	PC1_zscore	-0.00815284028529883	0.304022463193319	-0.502469638640317
ZNF75D	NK	IAV	PC1_zscore	-0.00139404627910729	0.458285017215496	-0.0865707548343797
ZNF75D	NK	Tcruzi	PC1_zscore	-0.0180793098207831	0.133286162793197	-1.06140404803553
ZNF75D	CD8T	NI	PC1_zscore	0.00681131722052433	0.315436366883956	0.496332031210529
ZNF75D	CD8T	LPS	PC1_zscore	-0.0333893459492126	0.0170228669814776	-1.91856599481046
ZNF75D	CD8T	IAV	PC1_zscore	-0.00940317269516945	0.272766884440982	-0.595517490846432
ZNF75D	CD8T	Tcruzi	PC1_zscore	0.00063107440570677	0.488477782751047	0.0448452549442144
ZNF75D	monocyte	NI	PC1_zscore	0.00950944926893902	0.241116039066324	0.710311250720857
ZNF75D	monocyte	LPS	PC1_zscore	0.000169352975676648	0.498953827836388	0.01177245287771
ZNF75D	monocyte	IAV	PC1_zscore	0.000825184959612194	0.484342184248728	0.0525209133797837
ZNF75D	monocyte	Tcruzi	PC1_zscore	0.00741919602442897	0.311646330489682	0.502726800729695
ZNF75D	B	NI	PC1_zscore	-0.00353421662367212	0.397617214929672	-0.252385478983721
ZNF75D	B	LPS	PC1_zscore	0.00285642522601602	0.433381245865175	0.190077905859522
ZNF75D	B	IAV	PC1_zscore	0.00525103145401875	0.373950929994934	0.344970466825883
ZNF75D	B	Tcruzi	PC1_zscore	0.0101127539328374	0.26311342865949	0.644527390830643
ZNF75D	CD4T	NI	PC1_zscore	-0.00991331031696263	0.161795787739109	-0.985974147363241
ZNF75D	CD4T	LPS	PC1_zscore	-0.0218197047900159	0.0269984245191142	-1.89235833535705
ZNF75D	CD4T	IAV	PC1_zscore	-0.021076074863442	0.0311502956169145	-1.82020256959
ZNF75D	CD4T	Tcruzi	PC1_zscore	-0.00933023125585828	0.194674386600964	-0.861328754777566
ZNF449	NK	NI	PC1_zscore	0.00485096368035897	0.425332701194703	0.23728394656813
ZNF449	NK	LPS	PC1_zscore	-0.00416008730062959	0.41604971684554	-0.195289027010489
ZNF449	NK	IAV	PC1_zscore	-0.00551806853166115	0.393792029433882	-0.265148750529959
ZNF449	NK	Tcruzi	PC1_zscore	0.00449175158917483	0.441116876395723	0.212315192009569
ZNF449	CD8T	NI	PC1_zscore	-0.0014402819593326	0.46599748719665	-0.0732290820490136
ZNF449	CD8T	LPS	PC1_zscore	-0.00715412318400622	0.355973626699485	-0.370296529902568
ZNF449	CD8T	IAV	PC1_zscore	-0.00527252498161868	0.394214509535896	-0.261584304487846
ZNF449	CD8T	Tcruzi	PC1_zscore	-0.0161815902633643	0.216577561014803	-0.783237495524427
ZNF449	monocyte	NI	PC1_zscore	-0.00796352031116616	0.330068692010023	-0.458084233237784
ZNF449	monocyte	LPS	PC1_zscore	-0.000972438088998061	0.471714617216417	-0.050228176446889
ZNF449	monocyte	IAV	PC1_zscore	-0.015436918686847	0.232828691142203	-0.722784096747737
ZNF449	monocyte	Tcruzi	PC1_zscore	-0.00223613450478296	0.453899576897877	-0.119185687516563
ZNF449	B	NI	PC1_zscore	-0.00659037612184384	0.370068144394668	-0.341852498714237
ZNF449	B	LPS	PC1_zscore	0.00131103047890723	0.501869450506957	0.061616340165047
ZNF449	B	IAV	PC1_zscore	-0.00844947174459363	0.337267032645808	-0.419949020169613
ZNF449	B	Tcruzi	PC1_zscore	-0.00735841804475819	0.357516733595937	-0.373298276803106
ZNF449	CD4T	NI	PC1_zscore	0.00519861642054131	0.374216293030329	0.348904168318598
ZNF449	CD4T	LPS	PC1_zscore	-0.0279193399268241	0.0596612225833332	-1.48477077587515
ZNF449	CD4T	IAV	PC1_zscore	-0.0318398111114029	0.0438039307722116	-1.59703860122922
ZNF449	CD4T	Tcruzi	PC1_zscore	-0.01055092055104	0.246254226442544	-0.701333778551361
INTS6L	NK	NI	PC1_zscore	-0.0173456411781517	0.21192857460082	-0.796686061117506
INTS6L	NK	LPS	PC1_zscore	0.0394815269958168	0.0325360684834281	1.70828743920667
INTS6L	NK	IAV	PC1_zscore	0.00658906041544212	0.368623134749004	0.328436550284071
INTS6L	NK	Tcruzi	PC1_zscore	-0.00236979767166837	0.466979072387292	-0.107810634662659
INTS6L	CD8T	NI	PC1_zscore	0.00321481896256689	0.420657353716375	0.197359048799143
INTS6L	CD8T	LPS	PC1_zscore	-0.00982696739164278	0.2934333051243	-0.54724199187862
INTS6L	CD8T	IAV	PC1_zscore	0.0181135285795301	0.181683415671421	0.893632123900853
INTS6L	CD8T	Tcruzi	PC1_zscore	-0.000507557058643919	0.489193326254804	-0.0289340596122934
INTS6L	monocyte	NI	PC1_zscore	0.0452636517421324	0.0154210079699855	1.91407973091082
INTS6L	monocyte	LPS	PC1_zscore	0.0424756746385582	0.0329398378157681	1.68001349654148
INTS6L	monocyte	IAV	PC1_zscore	0.0567793996929866	0.00889765080481098	2.03571574220671
INTS6L	monocyte	Tcruzi	PC1_zscore	0.0115074603708264	0.295612980380956	0.51867870429269
INTS6L	B	NI	PC1_zscore	0.0209806240977748	0.122293151523292	1.13140291015239
INTS6L	B	LPS	PC1_zscore	0.0337193588919642	0.0297454306858428	1.78616250741063
INTS6L	B	IAV	PC1_zscore	0.0298923813973212	0.0491610498204788	1.57191077878343
INTS6L	B	Tcruzi	PC1_zscore	0.0107574622338633	0.283184281229512	0.562529175932969
INTS6L	CD4T	NI	PC1_zscore	0.00260777826592035	0.405538422915495	0.234113631608473
INTS6L	CD4T	LPS	PC1_zscore	0.0254535917651216	0.0112127042226485	2.25436481750506
INTS6L	CD4T	IAV	PC1_zscore	0.0164959134794952	0.0605547726625871	1.54141006221864
INTS6L	CD4T	Tcruzi	PC1_zscore	-0.0217180011763245	0.0422071419885033	-1.69732588155179
MMGT1	NK	NI	PC1_zscore	-0.00544371407892438	0.415142926134904	-0.497911913286021
MMGT1	NK	LPS	PC1_zscore	-0.00194288280743097	0.518434820487896	-0.172819596731575
MMGT1	NK	IAV	PC1_zscore	-0.00394845299517274	0.461163920249402	-0.359860312277723
MMGT1	NK	Tcruzi	PC1_zscore	-0.00152745711692018	0.532802016897414	-0.145801621430584
MMGT1	CD8T	NI	PC1_zscore	0.00871171843644942	0.35658922388119	0.735159995518424
MMGT1	CD8T	LPS	PC1_zscore	-0.00548618428546682	0.405732300505423	-0.527542052934228
MMGT1	CD8T	IAV	PC1_zscore	0.00197231778756102	0.539483153598897	0.176149636457513
MMGT1	CD8T	Tcruzi	PC1_zscore	0.00779305876167432	0.377100844119357	0.669904993620796
MMGT1	monocyte	NI	PC1_zscore	-0.00288540108560951	0.458227909847673	-0.374135285110004
MMGT1	monocyte	LPS	PC1_zscore	-0.00360123975155045	0.410295985192236	-0.409315504872669
MMGT1	monocyte	IAV	PC1_zscore	-0.0032523232814153	0.445621488453766	-0.351639718154699
MMGT1	monocyte	Tcruzi	PC1_zscore	-0.000855649790140554	0.548191281495301	-0.10659427573792
MMGT1	B	NI	PC1_zscore	-0.000252401508233355	0.573326053564803	-0.0279680808097722
MMGT1	B	LPS	PC1_zscore	0.00865796243649171	0.356559597591815	0.728288622400126
MMGT1	B	IAV	PC1_zscore	0.00233391415995229	0.52239915418046	0.24009541358219
MMGT1	B	Tcruzi	PC1_zscore	-0.00188678138580107	0.515991554885708	-0.201072421143178
MMGT1	CD4T	NI	PC1_zscore	-0.00223132591573452	0.474747709490766	-0.32627858558124
MMGT1	CD4T	LPS	PC1_zscore	-0.00327488069600003	0.431084435021961	-0.456432161500519
MMGT1	CD4T	IAV	PC1_zscore	0.000442727764612697	0.577726720214031	0.0632046418926076
MMGT1	CD4T	Tcruzi	PC1_zscore	-0.00192809996004737	0.493100558149705	-0.272743891475747
SLC9A6	NK	NI	PC1_zscore	-0.000264855243582835	0.489340635754311	-0.0153380399020725
SLC9A6	NK	LPS	PC1_zscore	-0.0159972657288591	0.199494952091263	-0.821103753734166
SLC9A6	NK	IAV	PC1_zscore	-0.0101661266917588	0.288828449268667	-0.553077710306973
SLC9A6	NK	Tcruzi	PC1_zscore	-0.00756444835112625	0.333220952298725	-0.426360060686011
SLC9A6	CD8T	NI	PC1_zscore	-0.0195460946069858	0.126165743662825	-1.11857133521654
SLC9A6	CD8T	LPS	PC1_zscore	-0.011923644403833	0.237032723708421	-0.708846959591578
SLC9A6	CD8T	IAV	PC1_zscore	-0.00874625038224522	0.304177251049299	-0.502959382017059
SLC9A6	CD8T	Tcruzi	PC1_zscore	0.00239910906946366	0.460754729066806	0.139478192166954
SLC9A6	monocyte	NI	PC1_zscore	0.0116268788411473	0.203856536754499	0.835002797994884
SLC9A6	monocyte	LPS	PC1_zscore	-0.00678405302239719	0.326971691672345	-0.455130165402528
SLC9A6	monocyte	IAV	PC1_zscore	0.00947181120012243	0.287456628460724	0.579103730680864
SLC9A6	monocyte	Tcruzi	PC1_zscore	0.00598607168546244	0.347180395092252	0.412372702160848
SLC9A6	B	NI	PC1_zscore	-0.00880540141138355	0.294786672302354	-0.539420821206817
SLC9A6	B	LPS	PC1_zscore	0.00494540271413047	0.404824131557954	0.277434334603308
SLC9A6	B	IAV	PC1_zscore	-0.00904205575901325	0.30154177270279	-0.521961731202124
SLC9A6	B	Tcruzi	PC1_zscore	-0.00458687776361309	0.392406513226736	-0.275931287704052
SLC9A6	CD4T	NI	PC1_zscore	-0.016974347047626	0.0798931120833813	-1.38275479281721
SLC9A6	CD4T	LPS	PC1_zscore	-0.00549077943518974	0.336832448975407	-0.433449997359091
SLC9A6	CD4T	IAV	PC1_zscore	-0.0283999222998628	0.0208342652324951	-1.99362292439953
SLC9A6	CD4T	Tcruzi	PC1_zscore	-0.00641142317863879	0.306725191921822	-0.513382018479708
MAP7D3	NK	NI	PC1_zscore	-0.0154433286167914	0.162350543717624	-0.990150467988124
MAP7D3	NK	LPS	PC1_zscore	-0.0181732591010439	0.12359230480562	-1.13850313400924
MAP7D3	NK	IAV	PC1_zscore	-0.00950537738651947	0.275228686866228	-0.571048043869816
MAP7D3	NK	Tcruzi	PC1_zscore	-0.0175946228028322	0.129156217072098	-1.11922384873508
MAP7D3	CD8T	NI	PC1_zscore	-0.018421923684664	0.104646241639546	-1.2807495888602
MAP7D3	CD8T	LPS	PC1_zscore	-0.00825879700968128	0.298257694289582	-0.517480118256883
MAP7D3	CD8T	IAV	PC1_zscore	-0.0160827623362494	0.147590496874813	-1.04808120307541
MAP7D3	CD8T	Tcruzi	PC1_zscore	-0.00949536475594429	0.273017186215216	-0.600152908794652
MAP7D3	monocyte	NI	PC1_zscore	-0.00530710763801166	0.378648438129201	-0.314218856678809
MAP7D3	monocyte	LPS	PC1_zscore	-0.0152812242086119	0.160111130348321	-0.994026425733641
MAP7D3	monocyte	IAV	PC1_zscore	-0.0135571243138458	0.199857576424205	-0.831479098332445
MAP7D3	monocyte	Tcruzi	PC1_zscore	-0.00858213941442356	0.298447609386091	-0.525486297843427
MAP7D3	B	NI	PC1_zscore	-0.0130342412437554	0.184704920867369	-0.929774951236965
MAP7D3	B	LPS	PC1_zscore	-0.0203619506930609	0.0733522759245238	-1.44521501295397
MAP7D3	B	IAV	PC1_zscore	-0.0170450240741109	0.115641840407691	-1.21384460382624
MAP7D3	B	Tcruzi	PC1_zscore	-0.0157681209026018	0.136820031602938	-1.11674462019617
MAP7D3	CD4T	NI	PC1_zscore	-0.0112374443337349	0.190186192872735	-0.924124259676139
MAP7D3	CD4T	LPS	PC1_zscore	-0.0274055816269462	0.0122528636904564	-2.25838454433968
MAP7D3	CD4T	IAV	PC1_zscore	-0.0139537477873155	0.125220111729963	-1.1994963443993
MAP7D3	CD4T	Tcruzi	PC1_zscore	-0.0179486938697609	0.0661970570265824	-1.55177201449415
HTATSF1	NK	NI	PC1_zscore	-0.00119712242369422	0.464130604816382	-0.0901554367842291
HTATSF1	NK	LPS	PC1_zscore	0.00634800769484485	0.3209802409014	0.460785730453892
HTATSF1	NK	IAV	PC1_zscore	0.0178333783114018	0.0978917946357423	1.24863441328824
HTATSF1	NK	Tcruzi	PC1_zscore	-0.00253021794089115	0.43164449731137	-0.182729458225501
HTATSF1	CD8T	NI	PC1_zscore	-0.000892217398516791	0.469785441186369	-0.0807525502210749
HTATSF1	CD8T	LPS	PC1_zscore	-0.00195505133206169	0.437433471925895	-0.166792253449383
HTATSF1	CD8T	IAV	PC1_zscore	-0.00828004614838464	0.272052067349666	-0.61281936718893
HTATSF1	CD8T	Tcruzi	PC1_zscore	-0.0180048303203732	0.0644137208737501	-1.47835095805542
HTATSF1	monocyte	NI	PC1_zscore	-0.00929348510979302	0.172724982708848	-0.939298493981669
HTATSF1	monocyte	LPS	PC1_zscore	-0.0118131414589437	0.143197464806414	-1.05699093424454
HTATSF1	monocyte	IAV	PC1_zscore	-0.0109953152141601	0.177472880253447	-0.91931420826817
HTATSF1	monocyte	Tcruzi	PC1_zscore	-0.0074555336408877	0.246403240793669	-0.687062464078562
HTATSF1	B	NI	PC1_zscore	-0.00178605269212717	0.440177921722878	-0.153183904469887
HTATSF1	B	LPS	PC1_zscore	0.0121278316616546	0.158056402574071	0.989671857793716
HTATSF1	B	IAV	PC1_zscore	0.0214151977631545	0.0448743802698853	1.60172387766466
HTATSF1	B	Tcruzi	PC1_zscore	0.0161710047275047	0.0964852168890024	1.25645756691971
HTATSF1	CD4T	NI	PC1_zscore	0.00943762002596712	0.113026054357612	1.2045416345239
HTATSF1	CD4T	LPS	PC1_zscore	0.0146169467030434	0.0328923539109767	1.8147629384836
HTATSF1	CD4T	IAV	PC1_zscore	0.0297765407994208	0.000262486248459972	3.51631187393142
HTATSF1	CD4T	Tcruzi	PC1_zscore	-0.00360848108416116	0.330233429265841	-0.441440342530095
ARHGEF6	NK	NI	PC1_zscore	0.0399927811633507	0.0100378000494191	2.26962653567836
ARHGEF6	NK	LPS	PC1_zscore	0.01180713437162	0.257093294277395	0.65355977945414
ARHGEF6	NK	IAV	PC1_zscore	0.0144644246321065	0.21208542961581	0.797925098073595
ARHGEF6	NK	Tcruzi	PC1_zscore	0.039811982322327	0.018196399336912	2.03324344001622
ARHGEF6	CD8T	NI	PC1_zscore	0.0359737856499633	0.00367535429181278	2.65198969350245
ARHGEF6	CD8T	LPS	PC1_zscore	0.00914143197284053	0.28190657167893	0.578448582056006
ARHGEF6	CD8T	IAV	PC1_zscore	-0.00763866161534962	0.346380473680229	-0.395744632963068
ARHGEF6	CD8T	Tcruzi	PC1_zscore	0.0195214602887061	0.0901481996159629	1.33468928599372
ARHGEF6	monocyte	NI	PC1_zscore	0.0554709191811457	0.00258971899205697	2.63823210048265
ARHGEF6	monocyte	LPS	PC1_zscore	0.0694730915114115	0.004570980823241	2.37387547836023
ARHGEF6	monocyte	IAV	PC1_zscore	0.0582871737769558	0.0137528019101706	2.06436409020356
ARHGEF6	monocyte	Tcruzi	PC1_zscore	0.0308110382436117	0.0997084090020389	1.26026643287583
ARHGEF6	B	NI	PC1_zscore	0.0313278510659946	0.0296737981166832	1.84659441100424
ARHGEF6	B	LPS	PC1_zscore	0.0163984809118105	0.166738865303732	0.965520848789241
ARHGEF6	B	IAV	PC1_zscore	0.0220860795677008	0.111610582511069	1.20808124958452
ARHGEF6	B	Tcruzi	PC1_zscore	0.0125979537659335	0.246683444788053	0.684338822803563
ARHGEF6	CD4T	NI	PC1_zscore	-0.0122803847830752	0.09632922548735	-1.30172847012737
ARHGEF6	CD4T	LPS	PC1_zscore	-0.0506752766276847	1.05286330320808e-07	-5.12473371636596
ARHGEF6	CD4T	IAV	PC1_zscore	-0.0350493619354544	0.000243495470201416	-3.45450910115547
ARHGEF6	CD4T	Tcruzi	PC1_zscore	-0.0147067228807919	0.0735568747598299	-1.44816071175897
RBMX	NK	NI	PC1_zscore	-0.00415611672267317	0.356371146840496	-0.366325281898732
RBMX	NK	LPS	PC1_zscore	0.00277392563426295	0.394672182601176	0.25038100488108
RBMX	NK	IAV	PC1_zscore	0.00188059161222165	0.426821423286163	0.169486946933553
RBMX	NK	Tcruzi	PC1_zscore	-0.00606882347326368	0.30855019618664	-0.502774126079431
RBMX	CD8T	NI	PC1_zscore	0.0121338610138046	0.0772351949914524	1.42306568712107
RBMX	CD8T	LPS	PC1_zscore	-0.000496661038250835	0.47972382620503	-0.0517314960379154
RBMX	CD8T	IAV	PC1_zscore	-0.00246466954764504	0.418771961350981	-0.218051274338876
RBMX	CD8T	Tcruzi	PC1_zscore	0.0271142527697792	0.00119019280252691	2.75377639662733
RBMX	monocyte	NI	PC1_zscore	0.00486860897206758	0.278076052373359	0.590957486822827
RBMX	monocyte	LPS	PC1_zscore	0.0182439757691659	0.0158361729945606	2.08086873023509
RBMX	monocyte	IAV	PC1_zscore	0.0138206845111422	0.0710022732519675	1.45035987058701
RBMX	monocyte	Tcruzi	PC1_zscore	0.00191842748699768	0.414608719861462	0.211351873837469
RBMX	B	NI	PC1_zscore	0.00217801383229353	0.403379749156875	0.24819644788206
RBMX	B	LPS	PC1_zscore	0.0185117203258829	0.0163058025491198	2.06246997705566
RBMX	B	IAV	PC1_zscore	0.0133708300668058	0.0700513432147603	1.45812154629347
RBMX	B	Tcruzi	PC1_zscore	0.0139482607071025	0.0582905095674974	1.54247679328106
RBMX	CD4T	NI	PC1_zscore	0.00849464702969999	0.0777492287326923	1.42955332050122
RBMX	CD4T	LPS	PC1_zscore	0.0194206032010204	0.000542034326948096	3.17620513767898
RBMX	CD4T	IAV	PC1_zscore	0.0168465957136043	0.00237832290658759	2.77355058515932
RBMX	CD4T	Tcruzi	PC1_zscore	0.00862323383805157	0.0835380403729568	1.39159395342278
MCF2	NK	NI	PC1_zscore	-0.00815969348236084	0.370538421267997	-0.392821571100284
MCF2	NK	LPS	PC1_zscore	-0.00152098038988526	0.486604459873011	-0.069326914584673
MCF2	NK	IAV	PC1_zscore	0.00535393794277242	0.441852226854306	0.239930130684387
MCF2	NK	Tcruzi	PC1_zscore	-0.00250452346921075	0.468471542275911	-0.119242751158723
MCF2	CD8T	NI	PC1_zscore	-0.0306673201046485	0.139945525221348	-1.03550211359349
MCF2	CD8T	LPS	PC1_zscore	-0.012266067435423	0.309954128502647	-0.554023682911917
MCF2	CD8T	IAV	PC1_zscore	0.00207674483665031	0.500942021290764	0.0927146978625828
MCF2	CD8T	Tcruzi	PC1_zscore	-0.0113848335391087	0.329883469076924	-0.497889638269849
MCF2	monocyte	NI	PC1_zscore	0.0076129898041986	0.392457331495972	0.354731994972432
MCF2	monocyte	LPS	PC1_zscore	0.00677338194289114	0.407916178576522	0.289857638693793
MCF2	monocyte	IAV	PC1_zscore	-0.00483873755262286	0.432343970200294	-0.211918339223465
MCF2	monocyte	Tcruzi	PC1_zscore	-0.0102968905530545	0.344611184970489	-0.466839250645646
MCF2	B	NI	PC1_zscore	-0.0112387419216417	0.32112452980383	-0.524563136143754
MCF2	B	LPS	PC1_zscore	-0.00810531246666711	0.383583347056586	-0.360821213951402
MCF2	B	IAV	PC1_zscore	-0.00665884101049226	0.399051350542749	-0.313984418704323
MCF2	B	Tcruzi	PC1_zscore	-0.00760941775501316	0.381848483545262	-0.363095226125478
MCF2	CD4T	NI	PC1_zscore	-0.0095994083442844	0.330181359811839	-0.506940928460134
MCF2	CD4T	LPS	PC1_zscore	-0.00784023454255288	0.369671543151279	-0.394207433171682
MCF2	CD4T	IAV	PC1_zscore	0.00186515347365992	0.490936384192948	0.0961756287885799
MCF2	CD4T	Tcruzi	PC1_zscore	-0.00457079553424111	0.425594987947405	-0.241607558068918
ATP11C	NK	NI	PC1_zscore	-0.00741933145363316	0.328925550835178	-0.562325829927806
ATP11C	NK	LPS	PC1_zscore	0.0115069156508723	0.231448307150139	0.803790257340163
ATP11C	NK	IAV	PC1_zscore	0.0027848346821001	0.440987890793996	0.218589446699785
ATP11C	NK	Tcruzi	PC1_zscore	0.00323979736210069	0.427355909216205	0.253978184780081
ATP11C	CD8T	NI	PC1_zscore	0.0168307344945272	0.124980454419953	1.29657943672137
ATP11C	CD8T	LPS	PC1_zscore	-0.0015602825236993	0.48951094458547	-0.132099830829582
ATP11C	CD8T	IAV	PC1_zscore	-0.01016149758509	0.279897226723765	-0.648006612222765
ATP11C	CD8T	Tcruzi	PC1_zscore	0.00929085433308962	0.255262034932167	0.758690853892865
ATP11C	monocyte	NI	PC1_zscore	-0.00186956339751743	0.470492914049585	-0.174180148966039
ATP11C	monocyte	LPS	PC1_zscore	-0.000132991196805231	0.522536647256677	-0.0118126488093577
ATP11C	monocyte	IAV	PC1_zscore	0.00096898660897605	0.492024870892297	0.0788910413708772
ATP11C	monocyte	Tcruzi	PC1_zscore	0.00475858076043006	0.37099183047273	0.416081661954181
ATP11C	B	NI	PC1_zscore	0.00599062883738768	0.3287628897418	0.532907669244623
ATP11C	B	LPS	PC1_zscore	0.00432902977058389	0.387989811332176	0.366746478146415
ATP11C	B	IAV	PC1_zscore	-0.00149695730731017	0.490442013084533	-0.126903011075097
ATP11C	B	Tcruzi	PC1_zscore	-0.00399353478007542	0.411902800141797	-0.334189497939046
ATP11C	CD4T	NI	PC1_zscore	-0.000559694689061488	0.508156933353982	-0.0681676530218632
ATP11C	CD4T	LPS	PC1_zscore	0.00631760559477082	0.266446618991423	0.733680207306272
ATP11C	CD4T	IAV	PC1_zscore	0.0137469977909296	0.104291678571591	1.47256863414914
ATP11C	CD4T	Tcruzi	PC1_zscore	-0.000388566955775688	0.518605520298466	-0.0443063534197034
LDOC1	NK	NI	PC1_zscore	-0.00751523632326802	0.433489454696394	-0.16811472483224
LDOC1	NK	LPS	PC1_zscore	-0.0305699725695459	0.258042267495135	-0.650663373495756
LDOC1	NK	IAV	PC1_zscore	-0.0877607966779183	0.0344357090713592	-1.79970698872436
LDOC1	NK	Tcruzi	PC1_zscore	-0.0105374424254876	0.412339520910634	-0.223856168531223
LDOC1	CD8T	NI	PC1_zscore	0.297006870460477	2.0862103865224e-10	5.94377028393686
LDOC1	CD8T	LPS	PC1_zscore	0.158250143511298	0.00124207975934637	2.94259308375557
LDOC1	CD8T	IAV	PC1_zscore	0.157880539061824	0.00321136623132848	2.65169371299685
LDOC1	CD8T	Tcruzi	PC1_zscore	0.225131907885984	2.29180085091848e-06	4.45035932449713
LDOC1	monocyte	NI	PC1_zscore	-0.162129160256355	0.000151024418904466	-3.52504804039094
LDOC1	monocyte	LPS	PC1_zscore	-0.15771082636862	0.000335539393263584	-3.35590127466851
LDOC1	monocyte	IAV	PC1_zscore	-0.136259304645123	0.00168219645410028	-2.88772677541195
LDOC1	monocyte	Tcruzi	PC1_zscore	-0.14519339553415	0.000957489483455864	-3.03435977654314
LDOC1	B	NI	PC1_zscore	0.126633703725615	0.00109636963698483	3.01100290721531
LDOC1	B	LPS	PC1_zscore	0.0728941009579993	0.0497085094950387	1.63660793555806
LDOC1	B	IAV	PC1_zscore	0.0442641921270128	0.171902910359776	0.944857890203716
LDOC1	B	Tcruzi	PC1_zscore	0.0808233880820958	0.0357369830112462	1.78650103444487
LDOC1	CD4T	NI	PC1_zscore	0.138779499217822	1.89020563800956e-09	5.85230747066192
LDOC1	CD4T	LPS	PC1_zscore	0.0553140773446496	0.0123950843530121	2.24408115035855
LDOC1	CD4T	IAV	PC1_zscore	0.0558016382567272	0.0164608559492374	2.13224227439702
LDOC1	CD4T	Tcruzi	PC1_zscore	0.0908316781931909	0.000126527972788867	3.64492123397431
FMR1	NK	NI	PC1_zscore	0.0183879779973657	0.179502031114209	0.909572702676221
FMR1	NK	LPS	PC1_zscore	0.049739681926308	0.00492589825815181	2.49139024675089
FMR1	NK	IAV	PC1_zscore	0.0383956290285242	0.0203219886371957	1.99937900970466
FMR1	NK	Tcruzi	PC1_zscore	0.0289909196781436	0.0849882538147767	1.3491105334263
FMR1	CD8T	NI	PC1_zscore	-0.0205122432274549	0.115023649760664	-1.19468441677189
FMR1	CD8T	LPS	PC1_zscore	0.0184050635445047	0.146386533460036	1.0465435472301
FMR1	CD8T	IAV	PC1_zscore	0.0341766869322835	0.0452144048076141	1.65726269731306
FMR1	CD8T	Tcruzi	PC1_zscore	-0.0220426332723231	0.111193684039115	-1.21199202458184
FMR1	monocyte	NI	PC1_zscore	-0.00698592356799555	0.336690682452528	-0.427369827700376
FMR1	monocyte	LPS	PC1_zscore	0.0421881269521098	0.00482916196530347	2.55163344873858
FMR1	monocyte	IAV	PC1_zscore	0.0574126784059769	0.00038691732119327	3.22386860373787
FMR1	monocyte	Tcruzi	PC1_zscore	0.0264425558791611	0.0684749051290994	1.47188430552604
FMR1	B	NI	PC1_zscore	0.0144182891421244	0.190249965397851	0.87218020344927
FMR1	B	LPS	PC1_zscore	0.0452533542877534	0.00288197963977884	2.69679307133094
FMR1	B	IAV	PC1_zscore	0.0178892056231224	0.14460990035094	1.05396092735651
FMR1	B	Tcruzi	PC1_zscore	0.00108488307926857	0.472974101353709	0.0604375420403021
FMR1	CD4T	NI	PC1_zscore	0.00561705906843415	0.356028391060559	0.363959146531508
FMR1	CD4T	LPS	PC1_zscore	0.0855966353610491	1.13484245304635e-08	5.23052637437706
FMR1	CD4T	IAV	PC1_zscore	0.0590746845251756	2.68480894887739e-05	3.8480421023945
FMR1	CD4T	Tcruzi	PC1_zscore	6.59121748814709e-05	0.495962053101593	0.00402207806138786
IDS	NK	NI	PC1_zscore	-0.00113828576596288	0.463389325671484	-0.0893572410210067
IDS	NK	LPS	PC1_zscore	-0.0499709052499105	0.00010323198824802	-3.66070851777582
IDS	NK	IAV	PC1_zscore	-0.07328341292623	1.05560092666934e-07	-4.9261433951285
IDS	NK	Tcruzi	PC1_zscore	-0.01364395588044	0.157240254456976	-1.00375954170091
IDS	CD8T	NI	PC1_zscore	-0.0480266546470634	6.34079836414614e-07	-4.82686172759571
IDS	CD8T	LPS	PC1_zscore	-0.0426167332937092	8.20065474286258e-05	-3.75307148461947
IDS	CD8T	IAV	PC1_zscore	-0.0502329091708944	0.00013944862329629	-3.57526337420278
IDS	CD8T	Tcruzi	PC1_zscore	-0.057542382147462	1.82903736600792e-08	-5.44778887465482
IDS	monocyte	NI	PC1_zscore	0.0200947973767704	0.0609340931979674	1.53822899139358
IDS	monocyte	LPS	PC1_zscore	0.0175605095585575	0.121354996878548	1.16446493391745
IDS	monocyte	IAV	PC1_zscore	0.00418911556804163	0.395480981067218	0.26486657597683
IDS	monocyte	Tcruzi	PC1_zscore	0.0207146706894911	0.0740771886092412	1.43928028002621
IDS	B	NI	PC1_zscore	0.01731150328775	0.0745000283665183	1.43581320522924
IDS	B	LPS	PC1_zscore	0.0136270302382129	0.133187628270296	1.10963319416984
IDS	B	IAV	PC1_zscore	-0.013514776517543	0.1605676843486	-0.989858438583336
IDS	B	Tcruzi	PC1_zscore	0.0120627934381574	0.175932165784551	0.930458896861829
IDS	CD4T	NI	PC1_zscore	-0.029989119582452	0.000466287946865984	-3.29279016575286
IDS	CD4T	LPS	PC1_zscore	-0.0629274413631046	8.45412628791564e-12	-6.58408181470435
IDS	CD4T	IAV	PC1_zscore	-0.0548082922816434	4.95970819969216e-09	-5.61758473725605
IDS	CD4T	Tcruzi	PC1_zscore	-0.0277692799470605	0.00172385127096275	-2.92101087064166
TMEM185A	NK	NI	PC1_zscore	-0.00219449511812795	0.501603223435657	-0.165586397925074
TMEM185A	NK	LPS	PC1_zscore	0.00119710858354219	0.518096300178508	0.0841729101244227
TMEM185A	NK	IAV	PC1_zscore	0.00766371419007647	0.36692811536897	0.51644179082958
TMEM185A	NK	Tcruzi	PC1_zscore	0.00232448558355581	0.489521840444427	0.173027899620601
TMEM185A	CD8T	NI	PC1_zscore	-0.000608522622445969	0.5457034099173	-0.0462734506851226
TMEM185A	CD8T	LPS	PC1_zscore	-0.00917706395631781	0.338945219734303	-0.619305163579967
TMEM185A	CD8T	IAV	PC1_zscore	0.00147400191551912	0.509725920952446	0.108017007917471
TMEM185A	CD8T	Tcruzi	PC1_zscore	0.00122281104272085	0.517123872346163	0.092875191029954
TMEM185A	monocyte	NI	PC1_zscore	0.00918629246126897	0.303343949022703	0.703477358297146
TMEM185A	monocyte	LPS	PC1_zscore	-0.00199840957509581	0.491889302069555	-0.141008343026481
TMEM185A	monocyte	IAV	PC1_zscore	-0.00541120698539813	0.42183121738681	-0.341673081384454
TMEM185A	monocyte	Tcruzi	PC1_zscore	-0.00376565437826977	0.457468517927655	-0.288287214668581
TMEM185A	B	NI	PC1_zscore	0.00410925024689962	0.435721194693368	0.324988866709086
TMEM185A	B	LPS	PC1_zscore	0.00455024252497791	0.431757944847059	0.332288050992111
TMEM185A	B	IAV	PC1_zscore	0.00155593944079305	0.509309216359221	0.117920992356504
TMEM185A	B	Tcruzi	PC1_zscore	-0.00181144581125058	0.51198946816785	-0.140391965546607
TMEM185A	CD4T	NI	PC1_zscore	0.00835381969082196	0.285406089894378	0.767738436879483
TMEM185A	CD4T	LPS	PC1_zscore	0.000463323962161459	0.5359041415178	0.0428653147382734
TMEM185A	CD4T	IAV	PC1_zscore	-0.00130322789356823	0.518266214592922	-0.118302861776738
TMEM185A	CD4T	Tcruzi	PC1_zscore	-0.000425419461194947	0.542266030565484	-0.0409334991837601
MTM1	NK	NI	PC1_zscore	0.0112712056791114	0.289504303701775	0.546169208922379
MTM1	NK	LPS	PC1_zscore	0.0297251452444008	0.0921451176645192	1.22147413012602
MTM1	NK	IAV	PC1_zscore	0.00926168173256134	0.326247607283497	0.442372353376876
MTM1	NK	Tcruzi	PC1_zscore	-0.00822533639075522	0.368337130101529	-0.370650438539104
MTM1	CD8T	NI	PC1_zscore	0.032384101787825	0.0341225570297787	1.72299560398431
MTM1	CD8T	LPS	PC1_zscore	-0.00119601811005387	0.480934111659279	-0.0651479907261638
MTM1	CD8T	IAV	PC1_zscore	-0.00329712680505974	0.447490665742034	-0.162859129393526
MTM1	CD8T	Tcruzi	PC1_zscore	0.0019487629845502	0.452452548952206	0.106839288937837
MTM1	monocyte	NI	PC1_zscore	5.33957063758483e-05	0.496279246281777	0.00358624204816498
MTM1	monocyte	LPS	PC1_zscore	-0.000218343511684978	0.500150001945256	-0.0133301218119479
MTM1	monocyte	IAV	PC1_zscore	0.014638128993183	0.199595860395294	0.834081589896085
MTM1	monocyte	Tcruzi	PC1_zscore	0.00166940510870125	0.454797654618461	0.0999849176330767
MTM1	B	NI	PC1_zscore	0.0313823666418024	0.0258779607228042	1.76467160015538
MTM1	B	LPS	PC1_zscore	0.0282060832647364	0.043206823298252	1.60756164416255
MTM1	B	IAV	PC1_zscore	0.0284008073996757	0.0442923868219399	1.58008720238488
MTM1	B	Tcruzi	PC1_zscore	-0.0078235548526503	0.327155830564487	-0.461097709377128
MTM1	CD4T	NI	PC1_zscore	-0.00959146665505693	0.217745287008337	-0.782214175851032
MTM1	CD4T	LPS	PC1_zscore	0.0143947188494139	0.115767569250051	1.18638083811157
MTM1	CD4T	IAV	PC1_zscore	0.0243162850998221	0.0191918314307738	2.0122254937111
MTM1	CD4T	Tcruzi	PC1_zscore	-0.0105098692246654	0.216541050385373	-0.787365768015791
MTMR1	NK	NI	PC1_zscore	0.0106228392338745	0.236540419482121	0.711894320400753
MTMR1	NK	LPS	PC1_zscore	0.00716161056189324	0.311631351024466	0.460326784603249
MTMR1	NK	IAV	PC1_zscore	0.0165070387884138	0.134348892635766	1.07611108369243
MTMR1	NK	Tcruzi	PC1_zscore	0.00168825042349129	0.443508896902074	0.103434521744261
MTMR1	CD8T	NI	PC1_zscore	0.0133445433469745	0.16086765127979	0.993108417595375
MTMR1	CD8T	LPS	PC1_zscore	0.00475916167846157	0.363906463571204	0.330132738445904
MTMR1	CD8T	IAV	PC1_zscore	0.00966961238234093	0.253830144442266	0.647928925899688
MTMR1	CD8T	Tcruzi	PC1_zscore	0.0168507838244065	0.111503256887523	1.20624754580528
MTMR1	monocyte	NI	PC1_zscore	0.0106419123853134	0.238830443535849	0.700148267124967
MTMR1	monocyte	LPS	PC1_zscore	0.0125834648421233	0.206047022144154	0.786570724145721
MTMR1	monocyte	IAV	PC1_zscore	0.0154159973066649	0.16344114644789	0.94236199578595
MTMR1	monocyte	Tcruzi	PC1_zscore	0.0109687616037828	0.235946632913936	0.70087367029297
MTMR1	B	NI	PC1_zscore	0.0183978704748365	0.0697270844926219	1.43799138251915
MTMR1	B	LPS	PC1_zscore	0.0149243845200641	0.11972807377094	1.17503064703569
MTMR1	B	IAV	PC1_zscore	0.0125086420467103	0.165819418048673	0.973699582575687
MTMR1	B	Tcruzi	PC1_zscore	0.00544812998150612	0.34254484227073	0.405910213202368
MTMR1	CD4T	NI	PC1_zscore	0.00218014165093256	0.438752106934103	0.190716230285658
MTMR1	CD4T	LPS	PC1_zscore	0.0135690408186216	0.0938391211466403	1.34035066300683
MTMR1	CD4T	IAV	PC1_zscore	0.0277661880595836	0.00777589042101674	2.47663267113926
MTMR1	CD4T	Tcruzi	PC1_zscore	0.00560931150583641	0.317556846211953	0.496044812595069
CD99L2	NK	NI	PC1_zscore	0.00549618416931586	0.422752411758432	0.387023587835285
CD99L2	NK	LPS	PC1_zscore	0.00755897563709208	0.398143336326682	0.425190399389059
CD99L2	NK	IAV	PC1_zscore	-0.0048211178232259	0.420637478100718	-0.343901439035455
CD99L2	NK	Tcruzi	PC1_zscore	-9.41978066502093e-05	0.539648367709305	-0.00694940989251538
CD99L2	CD8T	NI	PC1_zscore	0.00469620024843584	0.447475977255324	0.325198631459096
CD99L2	CD8T	LPS	PC1_zscore	-0.00426768247620604	0.429086398111723	-0.318773820145475
CD99L2	CD8T	IAV	PC1_zscore	0.0011522747808375	0.534022798883699	0.081749247882499
CD99L2	CD8T	Tcruzi	PC1_zscore	-0.000671838988548613	0.525040655700246	-0.0486780395290138
CD99L2	monocyte	NI	PC1_zscore	-0.00167105511326572	0.493082338106825	-0.149568344103075
CD99L2	monocyte	LPS	PC1_zscore	0.00448733142072819	0.418008544241792	0.337585134861979
CD99L2	monocyte	IAV	PC1_zscore	-0.000502328133170813	0.521099942308991	-0.0392401643990593
CD99L2	monocyte	Tcruzi	PC1_zscore	-0.00392167102762866	0.428130208629313	-0.328779382352301
CD99L2	B	NI	PC1_zscore	-0.00546005131746106	0.392047081561229	-0.427308749870301
CD99L2	B	LPS	PC1_zscore	-0.00310954788357039	0.459486049010925	-0.230319088998508
CD99L2	B	IAV	PC1_zscore	-0.00866693946205499	0.32556258031804	-0.615168600304918
CD99L2	B	Tcruzi	PC1_zscore	-5.72312804913332e-06	0.54255411579904	-0.000445374542801695
CD99L2	CD4T	NI	PC1_zscore	-0.00541242258175883	0.360656131296432	-0.52361419404431
CD99L2	CD4T	LPS	PC1_zscore	-0.0113888628351954	0.231020734369969	-0.940654422379844
CD99L2	CD4T	IAV	PC1_zscore	-0.00891795962530344	0.2812277070069	-0.768671413156435
CD99L2	CD4T	Tcruzi	PC1_zscore	0.000875367970829728	0.528676127822311	0.0817447324632671
VMA21	NK	NI	PC1_zscore	0.00241270668952439	0.454668846736663	0.231936851039224
VMA21	NK	LPS	PC1_zscore	0.0018557917504043	0.468772643499938	0.161293500844959
VMA21	NK	IAV	PC1_zscore	0.00529160273695531	0.369368073801797	0.48007783290953
VMA21	NK	Tcruzi	PC1_zscore	0.00853915907158346	0.282392586667289	0.75186621200709
VMA21	CD8T	NI	PC1_zscore	0.011830398634814	0.216082680594869	0.994043799939234
VMA21	CD8T	LPS	PC1_zscore	0.01118549459352	0.222547570464252	0.963851944935969
VMA21	CD8T	IAV	PC1_zscore	0.00434475799152265	0.389485361119729	0.392985790244572
VMA21	CD8T	Tcruzi	PC1_zscore	0.00625171067447103	0.335715967116339	0.588519088776163
VMA21	monocyte	NI	PC1_zscore	-0.00542030102138836	0.370479239150211	-0.568223787171503
VMA21	monocyte	LPS	PC1_zscore	-0.00547032269694886	0.35879651953061	-0.521912330763975
VMA21	monocyte	IAV	PC1_zscore	0.000833494141040983	0.501790531842149	0.0873433438564889
VMA21	monocyte	Tcruzi	PC1_zscore	-0.00224853006228712	0.488152783432211	-0.247984453141628
VMA21	B	NI	PC1_zscore	0.00287202684763685	0.431276793747452	0.308231552322381
VMA21	B	LPS	PC1_zscore	0.00383689493901447	0.40350180435791	0.388240014682266
VMA21	B	IAV	PC1_zscore	0.00183536546631149	0.471833335672503	0.185232889157971
VMA21	B	Tcruzi	PC1_zscore	0.00473935306659504	0.369815765633173	0.49052396100097
VMA21	CD4T	NI	PC1_zscore	0.00874599620746702	0.203468752628971	1.09193299621587
VMA21	CD4T	LPS	PC1_zscore	0.00811363087446282	0.220846649226559	1.0201012267717
VMA21	CD4T	IAV	PC1_zscore	0.0103751511356916	0.18069784106059	1.1972314907422
VMA21	CD4T	Tcruzi	PC1_zscore	0.00406998085133437	0.35781062147901	0.54662492264391
CETN2	NK	NI	PC1_zscore	0.0130234708787511	0.313488138655649	0.489118116370579
CETN2	NK	LPS	PC1_zscore	0.00946220418995377	0.363032696258368	0.337967564775145
CETN2	NK	IAV	PC1_zscore	0.00380625608407283	0.441982065244511	0.138759622683293
CETN2	NK	Tcruzi	PC1_zscore	0.00368515616657817	0.44238526092524	0.136406304215968
CETN2	CD8T	NI	PC1_zscore	0.0158267438771248	0.251865142551044	0.659968384044173
CETN2	CD8T	LPS	PC1_zscore	0.00654371390134948	0.386079408301888	0.268548967388269
CETN2	CD8T	IAV	PC1_zscore	0.0316649417984862	0.115519373177409	1.14184311332282
CETN2	CD8T	Tcruzi	PC1_zscore	0.00167378352943493	0.466710080101572	0.0677650230128472
CETN2	monocyte	NI	PC1_zscore	-0.0367294098588821	0.0256974542031969	-1.86589474334868
CETN2	monocyte	LPS	PC1_zscore	-0.0479497712866897	0.0128664909985057	-2.0626606800969
CETN2	monocyte	IAV	PC1_zscore	-0.0238062526217098	0.14895475541826	-1.02540425569008
CETN2	monocyte	Tcruzi	PC1_zscore	-0.00844724500482121	0.333203001294904	-0.425976602651246
CETN2	B	NI	PC1_zscore	0.0182009312333166	0.21859257204268	0.767460345572065
CETN2	B	LPS	PC1_zscore	0.0161347961384863	0.25720049828088	0.64952283476672
CETN2	B	IAV	PC1_zscore	0.0220203711231168	0.190544556354071	0.857562606061193
CETN2	B	Tcruzi	PC1_zscore	-0.0160390894476023	0.264451404681947	-0.636792795419154
CETN2	CD4T	NI	PC1_zscore	0.0308959965441605	0.0425087466216118	1.65300036100324
CETN2	CD4T	LPS	PC1_zscore	0.0410798939272537	0.0148089377813968	2.09079049468272
CETN2	CD4T	IAV	PC1_zscore	0.037503978769796	0.0234423358861587	1.90485295141389
CETN2	CD4T	Tcruzi	PC1_zscore	0.0400580587204247	0.0196813548641495	1.93088313894176
NSDHL	NK	NI	PC1_zscore	0.0133406020975081	0.255658510403941	0.709573128849207
NSDHL	NK	LPS	PC1_zscore	0.00809680007946755	0.358227143557865	0.428286797556446
NSDHL	NK	IAV	PC1_zscore	0.0148959558248783	0.243942362817128	0.742792735768079
NSDHL	NK	Tcruzi	PC1_zscore	-0.000643785776712303	0.511918060956475	-0.037667429894052
NSDHL	CD8T	NI	PC1_zscore	0.0164152017854932	0.222109323185	0.823971154969996
NSDHL	CD8T	LPS	PC1_zscore	0.0105649827037241	0.297884760687116	0.594929303778565
NSDHL	CD8T	IAV	PC1_zscore	0.0141571458857703	0.246512720122796	0.726924019062892
NSDHL	CD8T	Tcruzi	PC1_zscore	0.005454391037248	0.40297488120107	0.307121050800469
NSDHL	monocyte	NI	PC1_zscore	-0.00998605726732274	0.259889358083108	-0.718454280752629
NSDHL	monocyte	LPS	PC1_zscore	-0.0102419821335489	0.27007121298479	-0.653072924474662
NSDHL	monocyte	IAV	PC1_zscore	-0.00206790653084515	0.468639344687312	-0.127587788023875
NSDHL	monocyte	Tcruzi	PC1_zscore	-0.00193799374302079	0.46690476689127	-0.137797418241423
NSDHL	B	NI	PC1_zscore	0.000921078326913673	0.496068026895415	0.0610476846380923
NSDHL	B	LPS	PC1_zscore	-0.00881215265637463	0.331634724163669	-0.513402111570322
NSDHL	B	IAV	PC1_zscore	-0.000915384497040733	0.502712824441963	-0.0569183649947012
NSDHL	B	Tcruzi	PC1_zscore	-0.00309678032745869	0.448649588992808	-0.198986314702998
NSDHL	CD4T	NI	PC1_zscore	0.00212727743687451	0.461041160197943	0.160625023072955
NSDHL	CD4T	LPS	PC1_zscore	0.0146295220883239	0.187186377877568	0.959802906074437
NSDHL	CD4T	IAV	PC1_zscore	-0.00271167332460971	0.445693967153835	-0.194419621670241
NSDHL	CD4T	Tcruzi	PC1_zscore	0.00881699148826875	0.288983480092437	0.626664077667169
ZNF275	NK	NI	PC1_zscore	-0.00372977127824922	0.470066724641405	-0.171477097541367
ZNF275	NK	LPS	PC1_zscore	-0.00464809231982045	0.456953060790663	-0.198025493042687
ZNF275	NK	IAV	PC1_zscore	0.00195659415807245	0.51905203791034	0.0839797750158061
ZNF275	NK	Tcruzi	PC1_zscore	-0.0123169451085211	0.339526496291359	-0.530265407826665
ZNF275	CD8T	NI	PC1_zscore	0.0207839351986402	0.251591023722653	0.814915484918922
ZNF275	CD8T	LPS	PC1_zscore	-0.0034890031034153	0.476422931208555	-0.1614993957906
ZNF275	CD8T	IAV	PC1_zscore	-0.00298835157650183	0.48719461656315	-0.132192816446275
ZNF275	CD8T	Tcruzi	PC1_zscore	0.016434661111669	0.301142052959833	0.661149562945088
ZNF275	monocyte	NI	PC1_zscore	-0.00985773174313579	0.350071309063882	-0.496546836682047
ZNF275	monocyte	LPS	PC1_zscore	-0.050567252261005	0.0245515751979709	-1.61201385322994
ZNF275	monocyte	IAV	PC1_zscore	-0.0310665198207631	0.157347169654101	-1.09890475992039
ZNF275	monocyte	Tcruzi	PC1_zscore	-0.0300194901056898	0.145025039253216	-1.1632450811303
ZNF275	B	NI	PC1_zscore	-0.0123549293171702	0.31574178094254	-0.599237239202485
ZNF275	B	LPS	PC1_zscore	-0.00735385984735724	0.400506606510371	-0.345242210791081
ZNF275	B	IAV	PC1_zscore	-0.00148094283994148	0.501627122432509	-0.0703096274268301
ZNF275	B	Tcruzi	PC1_zscore	-0.00315100703540246	0.476034348147879	-0.152842755292378
ZNF275	CD4T	NI	PC1_zscore	-0.00226443305293889	0.481204420677361	-0.144227681989824
ZNF275	CD4T	LPS	PC1_zscore	-0.0121514228991798	0.281024922051855	-0.719751626321571
ZNF275	CD4T	IAV	PC1_zscore	-0.0239791788979158	0.142733684160494	-1.24456049116856
ZNF275	CD4T	Tcruzi	PC1_zscore	0.00835594278430204	0.356910187146166	0.487777263007271
CCNQ	NK	NI	PC1_zscore	0.00536961905166784	0.3638009178143	0.341409169670858
CCNQ	NK	LPS	PC1_zscore	0.00523996493950278	0.375517994670418	0.309294033729977
CCNQ	NK	IAV	PC1_zscore	-0.000621822985873353	0.504145296619424	-0.0367428271727054
CCNQ	NK	Tcruzi	PC1_zscore	0.00691778658510471	0.333676285413692	0.427154311738859
CCNQ	CD8T	NI	PC1_zscore	0.0197902242868519	0.0924432645336156	1.29285342515521
CCNQ	CD8T	LPS	PC1_zscore	0.00589466179345804	0.344160965494423	0.39773053597309
CCNQ	CD8T	IAV	PC1_zscore	0.0130455917740768	0.217259683254986	0.768794950269304
CCNQ	CD8T	Tcruzi	PC1_zscore	0.0280850365115615	0.0393538501758866	1.64911785899358
CCNQ	monocyte	NI	PC1_zscore	0.00865646851816796	0.247820276350182	0.689857416911068
CCNQ	monocyte	LPS	PC1_zscore	0.0159569997214274	0.12614944792877	1.11651521436081
CCNQ	monocyte	IAV	PC1_zscore	0.00447626376848268	0.38003201159355	0.298440707123625
CCNQ	monocyte	Tcruzi	PC1_zscore	0.0280243507952739	0.0318914249631082	1.72191989422343
CCNQ	B	NI	PC1_zscore	0.0109496477735075	0.221156186695188	0.767471049978692
CCNQ	B	LPS	PC1_zscore	0.0053027630790357	0.36168240346597	0.35184621751501
CCNQ	B	IAV	PC1_zscore	-0.0187389033098725	0.167264179833243	-0.962555944710093
CCNQ	B	Tcruzi	PC1_zscore	0.011327018165018	0.222572827633651	0.759688718389374
CCNQ	CD4T	NI	PC1_zscore	0.0142835557825566	0.0730465993945036	1.45992689440437
CCNQ	CD4T	LPS	PC1_zscore	-0.00507032403123578	0.315568680465895	-0.491485530607655
CCNQ	CD4T	IAV	PC1_zscore	-0.0090759226020164	0.213473144237417	-0.804411780544976
CCNQ	CD4T	Tcruzi	PC1_zscore	0.00597125634205396	0.27782888981365	0.607785105045093
BCAP31	NK	NI	PC1_zscore	-0.0102865293011728	0.163449443996261	-0.97612077308576
BCAP31	NK	LPS	PC1_zscore	-0.0133857750508446	0.115017686246722	-1.18357466155593
BCAP31	NK	IAV	PC1_zscore	-0.0120411167165895	0.13728061211217	-1.08284427935642
BCAP31	NK	Tcruzi	PC1_zscore	-0.00104467788032013	0.462149404783818	-0.0984852692003189
BCAP31	CD8T	NI	PC1_zscore	-0.0153301262658619	0.0395552322257866	-1.76490661869107
BCAP31	CD8T	LPS	PC1_zscore	0.00324566848403263	0.366258744686357	0.357235073218566
BCAP31	CD8T	IAV	PC1_zscore	-0.00397703699169496	0.349700052593235	-0.388728874981524
BCAP31	CD8T	Tcruzi	PC1_zscore	-0.00653066594910123	0.228004474442252	-0.752059626484847
BCAP31	monocyte	NI	PC1_zscore	-0.0053304893865096	0.30053525722712	-0.531004446281118
BCAP31	monocyte	LPS	PC1_zscore	-0.00382997682061864	0.36542594002395	-0.351430738057728
BCAP31	monocyte	IAV	PC1_zscore	-0.00322129382729208	0.39098562692354	-0.286525815781401
BCAP31	monocyte	Tcruzi	PC1_zscore	0.00458160937100301	0.333451460535981	0.438292888690229
BCAP31	B	NI	PC1_zscore	-0.0067413039638402	0.231287693577318	-0.740888021321968
BCAP31	B	LPS	PC1_zscore	0.0106469252790833	0.133136023461217	1.11541305776171
BCAP31	B	IAV	PC1_zscore	0.00744412599856853	0.225450027791533	0.760621563919056
BCAP31	B	Tcruzi	PC1_zscore	0.00739359798597902	0.220601547748	0.77723945733083
BCAP31	CD4T	NI	PC1_zscore	-0.0145121600839524	0.0185983806969301	-2.11688016509189
BCAP31	CD4T	LPS	PC1_zscore	0.0117312279281329	0.0442398503471631	1.73004152262769
BCAP31	CD4T	IAV	PC1_zscore	0.00435937815388078	0.259693164272054	0.655513865085361
BCAP31	CD4T	Tcruzi	PC1_zscore	-0.00981328025988508	0.0771542315373953	-1.42858397381569
ABCD1	NK	NI	PC1_zscore	0.0601926699165126	0.0877196674000943	1.34040400328517
ABCD1	NK	LPS	PC1_zscore	0.197844064063719	7.29567031551446e-06	3.82561375852872
ABCD1	NK	IAV	PC1_zscore	0.0562236588764133	0.0958776128989195	1.29533931775872
ABCD1	NK	Tcruzi	PC1_zscore	0.127894670693805	0.00267519396802521	2.62229638828921
ABCD1	CD8T	NI	PC1_zscore	0.0307977369146962	0.254381501549702	0.655881685122358
ABCD1	CD8T	LPS	PC1_zscore	0.104483420408987	0.0103684942851749	2.24298050488683
ABCD1	CD8T	IAV	PC1_zscore	0.114295985965715	0.00805530930089645	2.30452910910931
ABCD1	CD8T	Tcruzi	PC1_zscore	0.0267520206098581	0.287206701177784	0.555980965158924
ABCD1	monocyte	NI	PC1_zscore	0.0197926236749759	0.214462751767602	0.791307652510243
ABCD1	monocyte	LPS	PC1_zscore	0.0597419273772537	0.00868964402247735	2.37561009722306
ABCD1	monocyte	IAV	PC1_zscore	0.110915789997488	5.35254119305352e-06	4.34279586307406
ABCD1	monocyte	Tcruzi	PC1_zscore	0.0168807066272039	0.259019728671652	0.646923171484827
ABCD1	B	NI	PC1_zscore	0.00810681920402042	0.42625493709559	0.187767997975147
ABCD1	B	LPS	PC1_zscore	0.0456008385115688	0.145237949698414	1.051075923099
ABCD1	B	IAV	PC1_zscore	0.070883065628657	0.0473437041451663	1.65176379123496
ABCD1	B	Tcruzi	PC1_zscore	0.0753959157588359	0.041042430444327	1.70499428045737
ABCD1	CD4T	NI	PC1_zscore	0.0409855072499091	0.14918132622975	1.03520614352765
ABCD1	CD4T	LPS	PC1_zscore	0.162669743682875	6.24396393852264e-06	4.05154676550816
ABCD1	CD4T	IAV	PC1_zscore	0.114554905124745	0.000225541167192951	3.37382290053154
ABCD1	CD4T	Tcruzi	PC1_zscore	0.05773872809261	0.0759324466851663	1.42363239188851
IDH3G	NK	NI	PC1_zscore	-0.00657205788487013	0.271775468131511	-0.660874332271708
IDH3G	NK	LPS	PC1_zscore	-0.0051473487475071	0.318453307626986	-0.490246654736998
IDH3G	NK	IAV	PC1_zscore	-0.00117459096160559	0.449125076698361	-0.109878076508289
IDH3G	NK	Tcruzi	PC1_zscore	-0.00803853037336826	0.23385921644851	-0.783758230182229
IDH3G	CD8T	NI	PC1_zscore	-0.00426078038245933	0.339337219700738	-0.449022676028481
IDH3G	CD8T	LPS	PC1_zscore	-0.00866989064957132	0.2092418767733	-0.880424821747409
IDH3G	CD8T	IAV	PC1_zscore	-0.00446826000224537	0.337684170686728	-0.434633475133579
IDH3G	CD8T	Tcruzi	PC1_zscore	-0.00339653502125995	0.370940816631276	-0.353761801496198
IDH3G	monocyte	NI	PC1_zscore	-0.00544552066530898	0.262533728761054	-0.737780933720388
IDH3G	monocyte	LPS	PC1_zscore	-0.00246978354679067	0.388639127036474	-0.295348077067365
IDH3G	monocyte	IAV	PC1_zscore	0.000736022923055895	0.524664780280551	0.0770428984976891
IDH3G	monocyte	Tcruzi	PC1_zscore	-0.00471024297979305	0.302150497223646	-0.595516306882874
IDH3G	B	NI	PC1_zscore	-0.00369551219639835	0.356872113916231	-0.412090807360472
IDH3G	B	LPS	PC1_zscore	-0.00926176107622473	0.189417508698335	-0.95932743436549
IDH3G	B	IAV	PC1_zscore	-0.0125295448900173	0.134331608479073	-1.16379744992182
IDH3G	B	Tcruzi	PC1_zscore	-0.00754734326156678	0.228969558745959	-0.818683627451296
IDH3G	CD4T	NI	PC1_zscore	-0.00287358230745824	0.373092669590782	-0.402324403816421
IDH3G	CD4T	LPS	PC1_zscore	-0.0111560383023219	0.106854850026063	-1.42932392781579
IDH3G	CD4T	IAV	PC1_zscore	-0.00055621693825704	0.492839324458669	-0.0713749972676556
IDH3G	CD4T	Tcruzi	PC1_zscore	-0.010631603349766	0.114293953641159	-1.3709851376211
SSR4	NK	NI	PC1_zscore	0.00628789941130555	0.253002767741198	0.66311250708164
SSR4	NK	LPS	PC1_zscore	0.00392148510274196	0.339675698173325	0.405280925919297
SSR4	NK	IAV	PC1_zscore	0.016049279225128	0.0504141892390231	1.60207325737537
SSR4	NK	Tcruzi	PC1_zscore	0.00853561641850753	0.189517836998858	0.872442433656883
SSR4	CD8T	NI	PC1_zscore	0.0185318138332697	0.00656638333090768	2.48278497721228
SSR4	CD8T	LPS	PC1_zscore	0.00564276155820858	0.236270394585777	0.714302256827555
SSR4	CD8T	IAV	PC1_zscore	-0.00254642730918632	0.398614807357317	-0.270843667432083
SSR4	CD8T	Tcruzi	PC1_zscore	0.0137423795823743	0.0356195276432058	1.79542645744583
SSR4	monocyte	NI	PC1_zscore	0.00259490591098478	0.391275064472319	0.275421757049264
SSR4	monocyte	LPS	PC1_zscore	-0.0104807642828919	0.155187942510964	-1.00440987757462
SSR4	monocyte	IAV	PC1_zscore	0.0143851374425708	0.0858699497098798	1.34440592200259
SSR4	monocyte	Tcruzi	PC1_zscore	0.00295001955790741	0.381660451184252	0.298171932421065
SSR4	B	NI	PC1_zscore	-0.0018567381512695	0.409099964543968	-0.231606296377515
SSR4	B	LPS	PC1_zscore	-0.00256762458707364	0.377584255109705	-0.315066654976778
SSR4	B	IAV	PC1_zscore	0.0178970934950008	0.0178910243051143	2.04398264920637
SSR4	B	Tcruzi	PC1_zscore	0.00199918729570682	0.402932660849339	0.241515576364674
SSR4	CD4T	NI	PC1_zscore	0.00784035186495823	0.100498007537304	1.27835613136924
SSR4	CD4T	LPS	PC1_zscore	0.0166899005313891	0.00483147450331963	2.58814763470077
SSR4	CD4T	IAV	PC1_zscore	0.0220118764031506	0.0011988023892568	3.28217891302428
SSR4	CD4T	Tcruzi	PC1_zscore	0.00837641339846211	0.0929226959761078	1.32262409604242
PDZD4	NK	NI	PC1_zscore	0.134339854597779	0.00228687013725254	2.75028970562454
PDZD4	NK	LPS	PC1_zscore	0.0927651767692415	0.0319090825803365	1.83104688483555
PDZD4	NK	IAV	PC1_zscore	0.0605239649274783	0.111902921951916	1.21034183682273
PDZD4	NK	Tcruzi	PC1_zscore	0.079072078660751	0.0510739590291191	1.61638273196455
PDZD4	CD8T	NI	PC1_zscore	-0.152971682653922	0.00120514821947082	-2.95952330148933
PDZD4	CD8T	LPS	PC1_zscore	0.0408133353036182	0.206773595818728	0.815935607339583
PDZD4	CD8T	IAV	PC1_zscore	0.0639404834735119	0.112154373472842	1.20702103744713
PDZD4	CD8T	Tcruzi	PC1_zscore	-0.142770513727642	0.00270128500511069	-2.71054170914482
PDZD4	monocyte	NI	PC1_zscore	-0.144789826319739	0.000344938284977836	-3.29439098051479
PDZD4	monocyte	LPS	PC1_zscore	-0.119927846944395	0.00322400388239508	-2.68150074843086
PDZD4	monocyte	IAV	PC1_zscore	-0.14628004952622	0.000466678476827465	-3.2363902138347
PDZD4	monocyte	Tcruzi	PC1_zscore	-0.11654175960604	0.00412032446750588	-2.59464536139333
PDZD4	B	NI	PC1_zscore	-0.0294233413500368	0.158961720533325	-0.997900202431294
PDZD4	B	LPS	PC1_zscore	-0.0162785927108233	0.294837669356585	-0.538845572902883
PDZD4	B	IAV	PC1_zscore	-0.00374598013810937	0.449852676453198	-0.1245936618369
PDZD4	B	Tcruzi	PC1_zscore	-0.0135551691450836	0.328396833272566	-0.443514456281341
PDZD4	CD4T	NI	PC1_zscore	-0.0213306443594947	0.315690447560847	-0.478886413244997
PDZD4	CD4T	LPS	PC1_zscore	-0.0554241627049229	0.120094768439938	-1.17033477347471
PDZD4	CD4T	IAV	PC1_zscore	-0.0118889719388053	0.39901186690343	-0.253312946805818
PDZD4	CD4T	Tcruzi	PC1_zscore	-0.00443782746991087	0.460912667133188	-0.0966493472169732
ARHGAP4	NK	NI	PC1_zscore	-0.00171808145874755	0.493727356231261	-0.127827766790038
ARHGAP4	NK	LPS	PC1_zscore	-0.0202285000225494	0.176396833700858	-1.06821903933836
ARHGAP4	NK	IAV	PC1_zscore	-0.00109112364373998	0.515753639253488	-0.0770197329722503
ARHGAP4	NK	Tcruzi	PC1_zscore	-0.00835694326695917	0.337838868816183	-0.555780568912796
ARHGAP4	CD8T	NI	PC1_zscore	0.00839450573749654	0.283906563590203	0.695269532799964
ARHGAP4	CD8T	LPS	PC1_zscore	-0.000900372167076728	0.516732397119177	-0.0705925188044123
ARHGAP4	CD8T	IAV	PC1_zscore	-0.00821135373349487	0.34697201836058	-0.531526483769675
ARHGAP4	CD8T	Tcruzi	PC1_zscore	0.0136599933799367	0.185089203973752	1.04350111839778
ARHGAP4	monocyte	NI	PC1_zscore	0.014539183631475	0.176981976996276	1.0605345257411
ARHGAP4	monocyte	LPS	PC1_zscore	0.0244503251183355	0.0834627496870974	1.24856257688641
ARHGAP4	monocyte	IAV	PC1_zscore	0.0100889879994487	0.291657041808473	0.648801342736834
ARHGAP4	monocyte	Tcruzi	PC1_zscore	0.00564420486639594	0.374337595171936	0.412335032910088
ARHGAP4	B	NI	PC1_zscore	0.0170142657520581	0.150101985546203	1.16106331196129
ARHGAP4	B	LPS	PC1_zscore	0.00730101394667427	0.332750502914824	0.538301644573184
ARHGAP4	B	IAV	PC1_zscore	0.00438938679422893	0.410268505468383	0.31685963263048
ARHGAP4	B	Tcruzi	PC1_zscore	0.0116888493628624	0.238986736009729	0.826119783463884
ARHGAP4	CD4T	NI	PC1_zscore	0.0169200105019217	0.10095191857588	1.54334849224388
ARHGAP4	CD4T	LPS	PC1_zscore	0.00485682199560604	0.348689045250312	0.501669533002338
ARHGAP4	CD4T	IAV	PC1_zscore	-0.000653275396294115	0.513138660080304	-0.0656585348180901
ARHGAP4	CD4T	Tcruzi	PC1_zscore	0.00523534261864146	0.341635270190358	0.53015812998561
NAA10	NK	NI	PC1_zscore	0.0019990498581603	0.466131012398853	0.0978160892715516
NAA10	NK	LPS	PC1_zscore	0.00399962971576818	0.438145852461184	0.181415446099477
NAA10	NK	IAV	PC1_zscore	-0.0116613486393331	0.29500564835876	-0.533223736183935
NAA10	NK	Tcruzi	PC1_zscore	-0.0106684644721208	0.304744037226751	-0.504143924572355
NAA10	CD8T	NI	PC1_zscore	0.00848718397835204	0.325047532124519	0.466172916281801
NAA10	CD8T	LPS	PC1_zscore	-0.00189859708978247	0.455422129878737	-0.101063188088756
NAA10	CD8T	IAV	PC1_zscore	-0.0144985202436585	0.243528328210941	-0.685096571165815
NAA10	CD8T	Tcruzi	PC1_zscore	0.0330183347524293	0.051410544143109	1.54882629550749
NAA10	monocyte	NI	PC1_zscore	-0.0060488692073464	0.34520389351907	-0.397692622641463
NAA10	monocyte	LPS	PC1_zscore	-0.0135267401200195	0.22278775686071	-0.751970716560225
NAA10	monocyte	IAV	PC1_zscore	-0.0197106874056145	0.15899706488316	-0.973793244984371
NAA10	monocyte	Tcruzi	PC1_zscore	0.00621221295810171	0.359136871812392	0.371489714140274
NAA10	B	NI	PC1_zscore	-0.0361738256722489	0.0273358399148357	-1.68635995268532
NAA10	B	LPS	PC1_zscore	-0.00481716825532123	0.396675344799898	-0.253762893942777
NAA10	B	IAV	PC1_zscore	0.00491568431676609	0.411634442493807	0.245843041352367
NAA10	B	Tcruzi	PC1_zscore	0.00245704636242154	0.45160007870487	0.132539441036156
NAA10	CD4T	NI	PC1_zscore	-0.0153441875806724	0.108169176896069	-1.22302007507373
NAA10	CD4T	LPS	PC1_zscore	-0.0190049381350134	0.0739646397870447	-1.42736964465579
NAA10	CD4T	IAV	PC1_zscore	-0.0307298800599508	0.0143497153803966	-2.09628300437751
NAA10	CD4T	Tcruzi	PC1_zscore	0.000918910103389448	0.469436844594146	0.0722267304395278
RENBP	NK	NI	PC1_zscore	0.117871120941069	0.00676095511717391	2.40551853818954
RENBP	NK	LPS	PC1_zscore	0.122966935803263	0.00811313826218862	2.34773437704253
RENBP	NK	IAV	PC1_zscore	0.0547208825245442	0.139390335594016	1.07748570495369
RENBP	NK	Tcruzi	PC1_zscore	0.0165882052252735	0.368113383414334	0.333244633221846
RENBP	CD8T	NI	PC1_zscore	0.20633852626851	3.25022487775442e-06	4.33110992789664
RENBP	CD8T	LPS	PC1_zscore	0.115047406874268	0.00899604572153855	2.31590117640222
RENBP	CD8T	IAV	PC1_zscore	0.153601445275827	0.0015502103466323	2.82865011383224
RENBP	CD8T	Tcruzi	PC1_zscore	0.146610006383996	0.000996024652935157	3.01034366755023
RENBP	monocyte	NI	PC1_zscore	-0.00213526232772019	0.445245158618899	-0.137495985816361
RENBP	monocyte	LPS	PC1_zscore	0.0140711441495821	0.219517250662585	0.773951835981765
RENBP	monocyte	IAV	PC1_zscore	0.00126599891765051	0.474227595751688	0.0647103792968716
RENBP	monocyte	Tcruzi	PC1_zscore	0.00672449646991809	0.348914222878734	0.388841526749932
RENBP	B	NI	PC1_zscore	-0.00194881161790468	0.478238569185537	-0.0552827317797184
RENBP	B	LPS	PC1_zscore	-0.0748594434645793	0.0230409723671028	-1.98028313934966
RENBP	B	IAV	PC1_zscore	-0.113618445661977	0.00241144866614795	-2.75175430534764
RENBP	B	Tcruzi	PC1_zscore	-0.0608518546296461	0.0528296119489229	-1.60611975780197
RENBP	CD4T	NI	PC1_zscore	0.0497581631268162	0.0366817819112855	1.78281095040073
RENBP	CD4T	LPS	PC1_zscore	-0.0653280022092858	0.0170421566392471	-2.10868797613726
RENBP	CD4T	IAV	PC1_zscore	0.00385545320298967	0.449194776203576	0.125718098079627
RENBP	CD4T	Tcruzi	PC1_zscore	0.10322070254098	0.000252612887138837	3.42991960483674
HCFC1	NK	NI	PC1_zscore	0.00226025747837996	0.447167203524241	0.125977411033306
HCFC1	NK	LPS	PC1_zscore	0.0122354216413791	0.253348543519336	0.648951777150981
HCFC1	NK	IAV	PC1_zscore	0.00922089520126492	0.303138365478353	0.502511585131089
HCFC1	NK	Tcruzi	PC1_zscore	-0.00686057241386051	0.367707671422114	-0.359430025499085
HCFC1	CD8T	NI	PC1_zscore	0.00615494469961052	0.340880623246254	0.40446708653269
HCFC1	CD8T	LPS	PC1_zscore	0.00424806507476295	0.39087038772213	0.264954546557037
HCFC1	CD8T	IAV	PC1_zscore	0.00528727131546048	0.377087469821173	0.299147183809957
HCFC1	CD8T	Tcruzi	PC1_zscore	-0.00651434731243464	0.34176647504575	-0.415838992946731
HCFC1	monocyte	NI	PC1_zscore	0.00771990439374121	0.251278024856767	0.667046450953132
HCFC1	monocyte	LPS	PC1_zscore	0.0171793793650534	0.0856322679605867	1.35937762621352
HCFC1	monocyte	IAV	PC1_zscore	0.0230359791467363	0.0499153462316717	1.60986882442261
HCFC1	monocyte	Tcruzi	PC1_zscore	0.0166189718053661	0.092642800128123	1.31054964084017
HCFC1	B	NI	PC1_zscore	0.0221598762411107	0.0689480928746507	1.43483024114027
HCFC1	B	LPS	PC1_zscore	0.0142813734999451	0.175196041939729	0.921847978920316
HCFC1	B	IAV	PC1_zscore	-0.00156667302356002	0.470107614434571	-0.0956309179023946
HCFC1	B	Tcruzi	PC1_zscore	0.00538659061956884	0.361535289497626	0.349032905923823
HCFC1	CD4T	NI	PC1_zscore	-0.00453052981560029	0.348796718413967	-0.394500697504371
HCFC1	CD4T	LPS	PC1_zscore	0.0463888545674867	3.04478303738696e-05	3.74702542997049
HCFC1	CD4T	IAV	PC1_zscore	0.0524530370908923	3.34950191394422e-06	4.17538737857703
HCFC1	CD4T	Tcruzi	PC1_zscore	0.00386751365750116	0.366736034096021	0.336498530907221
TMEM187	NK	NI	PC1_zscore	0.105565338736679	0.000296239721671653	4.89485467945723
TMEM187	NK	LPS	PC1_zscore	0.107797133376318	6.51599252211523e-05	5.25527913523833
TMEM187	NK	IAV	PC1_zscore	0.104080278202638	0.000217331006426264	4.96292523441193
TMEM187	NK	Tcruzi	PC1_zscore	0.105707504938347	0.000368066908489969	4.89657600407478
TMEM187	CD8T	NI	PC1_zscore	0.0956237044512152	0.000888512349433095	3.95825751317626
TMEM187	CD8T	LPS	PC1_zscore	0.110053609151131	7.15961266874481e-06	5.599282701074
TMEM187	CD8T	IAV	PC1_zscore	0.105258943731531	0.00016213013088288	5.10921105954981
TMEM187	CD8T	Tcruzi	PC1_zscore	0.121007158912243	3.87482300250432e-08	4.95146143385795
TMEM187	monocyte	NI	PC1_zscore	0.109855146577035	1.73727457846261e-05	5.58060292150868
TMEM187	monocyte	LPS	PC1_zscore	0.105625421477369	0.000135523968145851	5.18847044817654
TMEM187	monocyte	IAV	PC1_zscore	0.10019547630317	0.000925186062195755	4.38856479027319
TMEM187	monocyte	Tcruzi	PC1_zscore	0.113125896817061	9.99319799216172e-06	5.34862050477953
TMEM187	B	NI	PC1_zscore	0.105202409857219	0.000197173583559876	5.04589272068492
TMEM187	B	LPS	PC1_zscore	0.112459004973368	7.16154454471883e-06	5.40912799903192
TMEM187	B	IAV	PC1_zscore	0.103490518675259	0.000210425445859044	4.94698382722969
TMEM187	B	Tcruzi	PC1_zscore	0.11203422600818	2.13642197480618e-05	5.21626599655035
TMEM187	CD4T	NI	PC1_zscore	0.100704325711272	0.000112242354574319	4.88754249175349
TMEM187	CD4T	LPS	PC1_zscore	0.12123825632544	2.98203997544061e-11	5.44261223837551
TMEM187	CD4T	IAV	PC1_zscore	0.10887474198794	9.30145337687282e-09	6.65572384686007
TMEM187	CD4T	Tcruzi	PC1_zscore	0.104264013292618	4.27766125065747e-05	5.3419863980521
IRAK1	NK	NI	PC1_zscore	-0.00210468803507367	0.450835514404398	-0.135878784087395
IRAK1	NK	LPS	PC1_zscore	-0.0115037094100011	0.260485455924555	-0.652950384633445
IRAK1	NK	IAV	PC1_zscore	0.00128184850498137	0.473477261117959	0.0787641591368419
IRAK1	NK	Tcruzi	PC1_zscore	-0.00469530454338792	0.390945286391188	-0.295984664980618
IRAK1	CD8T	NI	PC1_zscore	-0.0126698888661668	0.213380994722942	-0.806526459785647
IRAK1	CD8T	LPS	PC1_zscore	-0.00840067711531169	0.2986186033788	-0.545410448689162
IRAK1	CD8T	IAV	PC1_zscore	-0.0031134942155571	0.427142795538001	-0.195609503975105
IRAK1	CD8T	Tcruzi	PC1_zscore	-0.0149087078976689	0.17219601298034	-0.946655829270735
IRAK1	monocyte	NI	PC1_zscore	-0.000657314610540329	0.484641896496426	-0.0556824043474855
IRAK1	monocyte	LPS	PC1_zscore	0.00570712313530303	0.330363871557454	0.44394975692657
IRAK1	monocyte	IAV	PC1_zscore	0.00522834293812763	0.360173148814568	0.369524635153186
IRAK1	monocyte	Tcruzi	PC1_zscore	0.0119746627209686	0.176149491257398	0.936776815037086
IRAK1	B	NI	PC1_zscore	0.00195891865720174	0.442499718826124	0.149458057485698
IRAK1	B	LPS	PC1_zscore	-0.00691753583959078	0.32332901179628	-0.483417737816181
IRAK1	B	IAV	PC1_zscore	-0.00761003720115706	0.30976179174286	-0.519417946512495
IRAK1	B	Tcruzi	PC1_zscore	-0.0032071209032448	0.410916596550451	-0.240509701263592
IRAK1	CD4T	NI	PC1_zscore	-0.0189455250860453	0.0590848578532934	-1.52667066215349
IRAK1	CD4T	LPS	PC1_zscore	0.0182091297196969	0.0617832544721266	1.53768390664332
IRAK1	CD4T	IAV	PC1_zscore	0.0185479482834664	0.0630265688104887	1.51840519947909
IRAK1	CD4T	Tcruzi	PC1_zscore	-0.0101248474799516	0.18957502691081	-0.891488012953184
MECP2	NK	NI	PC1_zscore	-0.0293208891688844	0.00607926940691406	-2.14804330538841
MECP2	NK	LPS	PC1_zscore	-0.0146935522950984	0.104351392860873	-1.22785018035104
MECP2	NK	IAV	PC1_zscore	-0.013932477536595	0.115866784157257	-1.16969679182885
MECP2	NK	Tcruzi	PC1_zscore	-0.0168030540094976	0.0747606405106493	-1.38655811828682
MECP2	CD8T	NI	PC1_zscore	-0.0217980509532968	0.0124943015680428	-2.12935432706839
MECP2	CD8T	LPS	PC1_zscore	-0.0172334654481666	0.0469843490529387	-1.62820574862559
MECP2	CD8T	IAV	PC1_zscore	-0.00877856609649042	0.218891108273018	-0.756729142614102
MECP2	CD8T	Tcruzi	PC1_zscore	-0.0163439115853618	0.0531805510925972	-1.58419154919927
MECP2	monocyte	NI	PC1_zscore	-0.00393571332761213	0.351365963584802	-0.38534582754074
MECP2	monocyte	LPS	PC1_zscore	-0.0144173619925187	0.0728918403368209	-1.45266845603045
MECP2	monocyte	IAV	PC1_zscore	0.00493656466968451	0.353255528325777	0.390560825792191
MECP2	monocyte	Tcruzi	PC1_zscore	-0.00587656538699825	0.285690994188203	-0.565560841922441
MECP2	B	NI	PC1_zscore	-0.00855073581613543	0.221275305810963	-0.763655239354286
MECP2	B	LPS	PC1_zscore	-0.00545350305447193	0.312972373944366	-0.46859171842149
MECP2	B	IAV	PC1_zscore	-0.0121814780729169	0.148765796246856	-1.02549329708645
MECP2	B	Tcruzi	PC1_zscore	-0.0106967756875345	0.176196184299608	-0.91998447935778
MECP2	CD4T	NI	PC1_zscore	-0.00459570559880986	0.266527213739122	-0.634337157640561
MECP2	CD4T	LPS	PC1_zscore	-0.0236128516387675	0.000796062512893547	-3.14043055537886
MECP2	CD4T	IAV	PC1_zscore	-0.00719922815506986	0.163794171706417	-0.98724183106694
MECP2	CD4T	Tcruzi	PC1_zscore	-0.0149587980230664	0.0208532445581844	-2.02860714581037
FLNA	NK	NI	PC1_zscore	-0.0734551320941439	0.000133911574956347	-3.59412233841481
FLNA	NK	LPS	PC1_zscore	-0.140733877697419	4.01678690309382e-12	-6.55975112523541
FLNA	NK	IAV	PC1_zscore	-0.146042395037731	1.52552415144669e-11	-6.27506307084016
FLNA	NK	Tcruzi	PC1_zscore	-0.0771713233604681	0.000114227640095721	-3.6450288241801
FLNA	CD8T	NI	PC1_zscore	-0.101449550935982	3.50907081170249e-09	-5.7333851952247
FLNA	CD8T	LPS	PC1_zscore	-0.0833742577367129	9.05026327002734e-06	-4.26640206552505
FLNA	CD8T	IAV	PC1_zscore	-0.0338512455761537	0.0759762177297897	-1.43496014650736
FLNA	CD8T	Tcruzi	PC1_zscore	-0.0959098689050912	7.30958610306587e-08	-5.19951503598951
FLNA	monocyte	NI	PC1_zscore	-0.00536763899833919	0.312139746159854	-0.489578230225153
FLNA	monocyte	LPS	PC1_zscore	-0.0108181957492131	0.170964565227464	-0.950277006489194
FLNA	monocyte	IAV	PC1_zscore	0.0422948535335997	0.000266235278518565	3.45795453541848
FLNA	monocyte	Tcruzi	PC1_zscore	0.0278833474377735	0.0084437853508298	2.38453974912579
FLNA	B	NI	PC1_zscore	-0.0333996473362581	0.0646982675060392	-1.50845240153706
FLNA	B	LPS	PC1_zscore	-0.0479398193541375	0.016659441589898	-2.11392941781945
FLNA	B	IAV	PC1_zscore	-0.0656088816581923	0.00599095012500805	-2.46058772370726
FLNA	B	Tcruzi	PC1_zscore	-0.0427969241097345	0.030952114148033	-1.85359487196885
FLNA	CD4T	NI	PC1_zscore	-0.0240877738100961	0.0506508595988922	-1.6379083801425
FLNA	CD4T	LPS	PC1_zscore	-0.0888249983188884	3.46400130801783e-09	-5.70544217563098
FLNA	CD4T	IAV	PC1_zscore	-0.0806124437007641	1.40794777836462e-07	-5.07901163344147
FLNA	CD4T	Tcruzi	PC1_zscore	-0.0268172918566073	0.0415345488960113	-1.73401798356326
EMD	NK	NI	PC1_zscore	-0.0122519464773724	0.213826257631794	-0.782142916699928
EMD	NK	LPS	PC1_zscore	-0.0483497014876167	0.00203581257877494	-2.57889756114938
EMD	NK	IAV	PC1_zscore	-0.0379302678199285	0.0135521119466073	-2.03738982329641
EMD	NK	Tcruzi	PC1_zscore	-0.0358102562852461	0.0136401015600371	-2.04182945040807
EMD	CD8T	NI	PC1_zscore	-0.0117505929072702	0.154729477066299	-1.0134407226704
EMD	CD8T	LPS	PC1_zscore	-0.0289896371401154	0.0128971954764812	-2.14346795286739
EMD	CD8T	IAV	PC1_zscore	-0.0226681734719827	0.0682314044764151	-1.45146009791535
EMD	CD8T	Tcruzi	PC1_zscore	0.00202401001065058	0.433781164587449	0.170167011661419
EMD	monocyte	NI	PC1_zscore	-0.00475859497607297	0.336487659819302	-0.417316900526936
EMD	monocyte	LPS	PC1_zscore	-0.0211054138632931	0.0332973838307384	-1.80688353683619
EMD	monocyte	IAV	PC1_zscore	0.00802072044883972	0.276107077734332	0.598191262127072
EMD	monocyte	Tcruzi	PC1_zscore	0.0176641048889731	0.0738211625939932	1.42436194233396
EMD	B	NI	PC1_zscore	-0.0140612078490033	0.146830226625632	-1.03706089054122
EMD	B	LPS	PC1_zscore	-0.0390793906619057	0.00333129870148485	-2.51425680706256
EMD	B	IAV	PC1_zscore	-0.023648042124047	0.0623608839175969	-1.47649071115882
EMD	B	Tcruzi	PC1_zscore	-0.0133862891565394	0.16589760378516	-0.95944884235193
EMD	CD4T	NI	PC1_zscore	-0.00202419592797552	0.412622332515162	-0.21475557853778
EMD	CD4T	LPS	PC1_zscore	-0.0288847968991632	0.0014759741390078	-2.90187990748258
EMD	CD4T	IAV	PC1_zscore	-0.0296966636105981	0.001597313590745	-2.87092478982101
EMD	CD4T	Tcruzi	PC1_zscore	0.0114136140337012	0.122674054765427	1.15512246909562
RPL10	NK	NI	PC1_zscore	0.00429747060582657	0.336413864571666	0.422325531935342
RPL10	NK	LPS	PC1_zscore	-0.0122124997940757	0.121717533071314	-1.16534866718117
RPL10	NK	IAV	PC1_zscore	-0.00976865981097203	0.186107914040909	-0.892344529389403
RPL10	NK	Tcruzi	PC1_zscore	0.0105128887051434	0.170420227905658	0.95165278056403
RPL10	CD8T	NI	PC1_zscore	0.113918905590219	1.12353700971459e-17	7.99409480239368
RPL10	CD8T	LPS	PC1_zscore	0.0433655484263336	0.000987566781652346	3.05013450090072
RPL10	CD8T	IAV	PC1_zscore	0.0191196773311964	0.118871957488184	1.17688981673473
RPL10	CD8T	Tcruzi	PC1_zscore	0.104122432230381	3.03425333530188e-14	7.04240566220813
RPL10	monocyte	NI	PC1_zscore	-0.00149310415190416	0.437431051871282	-0.157245640095713
RPL10	monocyte	LPS	PC1_zscore	-0.0125663893816325	0.0999309091234835	-1.28129218312342
RPL10	monocyte	IAV	PC1_zscore	-0.00161098138783916	0.437725262834859	-0.15693159329253
RPL10	monocyte	Tcruzi	PC1_zscore	0.00645497144309434	0.261933163024287	0.637241719927539
RPL10	B	NI	PC1_zscore	0.0171310999101724	0.00483177473225207	2.58591222967993
RPL10	B	LPS	PC1_zscore	0.0154358943423094	0.00977576781399559	2.33252733443814
RPL10	B	IAV	PC1_zscore	0.0106268762441029	0.0726718553712593	1.45577477107224
RPL10	B	Tcruzi	PC1_zscore	0.0211820330375455	0.00135805709570735	2.99325818889281
RPL10	CD4T	NI	PC1_zscore	0.0330001970683795	0.000119063947934684	3.64749362296361
RPL10	CD4T	LPS	PC1_zscore	0.0277906810317414	0.00117476590767551	3.03111454490801
RPL10	CD4T	IAV	PC1_zscore	0.0386493917101881	1.04414791251846e-05	4.23699929908669
RPL10	CD4T	Tcruzi	PC1_zscore	0.0250038291810088	0.00342956394472854	2.69475158369709
DNASE1L1	NK	NI	PC1_zscore	0.00304304208347607	0.43836931552505	0.151996730416809
DNASE1L1	NK	LPS	PC1_zscore	0.0106723412822939	0.316900017371738	0.477794870150784
DNASE1L1	NK	IAV	PC1_zscore	0.0085809992243799	0.344936974026998	0.400344802069356
DNASE1L1	NK	Tcruzi	PC1_zscore	0.00809585388353117	0.348478371340113	0.391853709922612
DNASE1L1	CD8T	NI	PC1_zscore	-0.00991585941587219	0.342551208502384	-0.441954830163632
DNASE1L1	CD8T	LPS	PC1_zscore	-0.00133742644370846	0.487851108585212	-0.0647901669783948
DNASE1L1	CD8T	IAV	PC1_zscore	0.00334336311642658	0.439710608181748	0.15955844582906
DNASE1L1	CD8T	Tcruzi	PC1_zscore	-0.00688222937203852	0.389308420626788	-0.313461942206982
DNASE1L1	monocyte	NI	PC1_zscore	0.0229730556001993	0.0618989413188981	1.47114727157995
DNASE1L1	monocyte	LPS	PC1_zscore	0.0111048455761736	0.239411245510822	0.702696039937281
DNASE1L1	monocyte	IAV	PC1_zscore	0.0221941430248754	0.0991164955072558	1.23236781189661
DNASE1L1	monocyte	Tcruzi	PC1_zscore	0.0208235395434216	0.099428724339335	1.23501052638355
DNASE1L1	B	NI	PC1_zscore	0.00439399442898096	0.404350052753782	0.246557513242449
DNASE1L1	B	LPS	PC1_zscore	-0.00199326807838505	0.477696759526029	-0.101894834414113
DNASE1L1	B	IAV	PC1_zscore	0.0015942203344625	0.462808991945644	0.0835963060713028
DNASE1L1	B	Tcruzi	PC1_zscore	-0.00701105326490831	0.373410549116678	-0.359928577692189
DNASE1L1	CD4T	NI	PC1_zscore	0.014260929956099	0.191285041732524	0.866978346853147
DNASE1L1	CD4T	LPS	PC1_zscore	0.0175324001673639	0.157813728392176	0.987462745105624
DNASE1L1	CD4T	IAV	PC1_zscore	-0.0140567285774057	0.231646325365093	-0.742994756586307
DNASE1L1	CD4T	Tcruzi	PC1_zscore	-0.00712546196602531	0.346197498685065	-0.412413528782469
ATP6AP1	NK	NI	PC1_zscore	0.00719781153095822	0.302921863758298	0.535564437007682
ATP6AP1	NK	LPS	PC1_zscore	-0.0153745069213047	0.138609254064703	-1.0676478300861
ATP6AP1	NK	IAV	PC1_zscore	-0.0115664873914579	0.204968183425556	-0.814855329366695
ATP6AP1	NK	Tcruzi	PC1_zscore	-0.00324283101819776	0.399820211785444	-0.242010080616029
ATP6AP1	CD8T	NI	PC1_zscore	-0.00764097985106595	0.260338948748539	-0.644316842045612
ATP6AP1	CD8T	LPS	PC1_zscore	-0.0127057584243275	0.15902518884794	-0.989024384778329
ATP6AP1	CD8T	IAV	PC1_zscore	-0.025392608066435	0.0372054735106516	-1.60113769173984
ATP6AP1	CD8T	Tcruzi	PC1_zscore	-0.00707899070016043	0.279136606982284	-0.58726499371128
ATP6AP1	monocyte	NI	PC1_zscore	-0.00819684044746572	0.194115903249817	-0.868210005746456
ATP6AP1	monocyte	LPS	PC1_zscore	-0.00779748340767245	0.219770228920017	-0.778080049440281
ATP6AP1	monocyte	IAV	PC1_zscore	-0.0113371341041163	0.149682318007335	-1.03948126057983
ATP6AP1	monocyte	Tcruzi	PC1_zscore	0.0140360433177368	0.0967223571120065	1.29173453458723
ATP6AP1	B	NI	PC1_zscore	0.00076752901054695	0.482333123775338	0.0620767918522941
ATP6AP1	B	LPS	PC1_zscore	-0.0195541567105927	0.0761619093731256	-1.37849931054498
ATP6AP1	B	IAV	PC1_zscore	-0.0131319711276887	0.171248334740423	-0.930510561969135
ATP6AP1	B	Tcruzi	PC1_zscore	-0.00607230546439928	0.31510178115452	-0.478301979111944
ATP6AP1	CD4T	NI	PC1_zscore	-0.00307188319009957	0.359508968368063	-0.36007587324207
ATP6AP1	CD4T	LPS	PC1_zscore	-0.0254473337347632	0.00776185668849028	-2.58870638550618
ATP6AP1	CD4T	IAV	PC1_zscore	-0.0231295271093674	0.011878972454469	-2.30177401503902
ATP6AP1	CD4T	Tcruzi	PC1_zscore	0.00165080499126664	0.431571389195906	0.185850562363562
GDI1	NK	NI	PC1_zscore	-0.00950594808172019	0.216632947983287	-0.775255677860054
GDI1	NK	LPS	PC1_zscore	-0.0252314278852625	0.0253089485264625	-1.87430985311531
GDI1	NK	IAV	PC1_zscore	-0.0319272710867237	0.00739558586192413	-2.21916701074283
GDI1	NK	Tcruzi	PC1_zscore	-0.00654935272067468	0.297878051998258	-0.517605248935316
GDI1	CD8T	NI	PC1_zscore	-0.0185064685421831	0.0379598804272531	-1.75407818442015
GDI1	CD8T	LPS	PC1_zscore	-0.0174618299975003	0.0593337027060692	-1.53620303644289
GDI1	CD8T	IAV	PC1_zscore	-0.0248210118120514	0.0255238673856293	-1.85357231612139
GDI1	CD8T	Tcruzi	PC1_zscore	-0.0282070793119297	0.00466743493919619	-2.48618707645381
GDI1	monocyte	NI	PC1_zscore	-0.000840882024789785	0.469507699086331	-0.0808616720617916
GDI1	monocyte	LPS	PC1_zscore	-0.00164925620233029	0.438453451213131	-0.154931433474256
GDI1	monocyte	IAV	PC1_zscore	0.0062293886517046	0.301368927500954	0.517171649771089
GDI1	monocyte	Tcruzi	PC1_zscore	0.0117156040552175	0.145507927190724	1.0335599447399
GDI1	B	NI	PC1_zscore	0.00268470637137378	0.405873234001811	0.239238969318771
GDI1	B	LPS	PC1_zscore	-0.019066428256203	0.0494488245096962	-1.60985847771697
GDI1	B	IAV	PC1_zscore	-0.0121158770760787	0.157623321180519	-0.989950036164412
GDI1	B	Tcruzi	PC1_zscore	-0.00273415886157833	0.403079264178257	-0.236336307080739
GDI1	CD4T	NI	PC1_zscore	-0.0250483286859288	0.000318462475078496	-3.28401010306182
GDI1	CD4T	LPS	PC1_zscore	-0.0318141087111393	1.30241337072956e-05	-4.01981309756965
GDI1	CD4T	IAV	PC1_zscore	-0.0184846264697921	0.00722995788178449	-2.40763959883968
GDI1	CD4T	Tcruzi	PC1_zscore	-0.0147756441081189	0.0255646481893124	-1.93232010688636
FAM50A	NK	NI	PC1_zscore	-0.0066961185213399	0.307753966093366	-0.493119165185655
FAM50A	NK	LPS	PC1_zscore	-0.0374160609664091	0.00539523749351767	-2.37703133914684
FAM50A	NK	IAV	PC1_zscore	-0.0379648663644757	0.00528604477187644	-2.33634559529633
FAM50A	NK	Tcruzi	PC1_zscore	-0.0159771374596985	0.126669440453587	-1.12340818054388
FAM50A	CD8T	NI	PC1_zscore	-0.0403950195422517	0.000519350549644915	-3.10790710054293
FAM50A	CD8T	LPS	PC1_zscore	-0.0251504985487206	0.0287031135882851	-1.84667009258156
FAM50A	CD8T	IAV	PC1_zscore	-0.0228438110967344	0.0612439933236344	-1.5038517585902
FAM50A	CD8T	Tcruzi	PC1_zscore	-0.0358211337965345	0.00220579400549759	-2.7086551110716
FAM50A	monocyte	NI	PC1_zscore	-0.0117577480509358	0.0924082683334404	-1.31944496484828
FAM50A	monocyte	LPS	PC1_zscore	-0.00486543270478127	0.305135001170216	-0.509304346717019
FAM50A	monocyte	IAV	PC1_zscore	-0.00968381874409949	0.176500790609788	-0.927309066847526
FAM50A	monocyte	Tcruzi	PC1_zscore	0.0136576782180906	0.0777320310099464	1.40965486933452
FAM50A	B	NI	PC1_zscore	-0.0100954761241662	0.206441930211485	-0.813224325340595
FAM50A	B	LPS	PC1_zscore	-0.0282122342676995	0.0164044661153615	-2.03215281502463
FAM50A	B	IAV	PC1_zscore	-0.0114792156063799	0.197117871726791	-0.842312824801675
FAM50A	B	Tcruzi	PC1_zscore	0.00207565870862592	0.440580613974361	0.161089174306099
FAM50A	CD4T	NI	PC1_zscore	-0.00899951193624118	0.163537865946249	-0.976159410998198
FAM50A	CD4T	LPS	PC1_zscore	-0.0289974981461688	0.00144763843780615	-2.88231953069997
FAM50A	CD4T	IAV	PC1_zscore	-0.0358673624711197	0.000136599381040936	-3.46331104316723
FAM50A	CD4T	Tcruzi	PC1_zscore	-0.0148952797939499	0.0582199711067684	-1.55853193848773
PLXNA3	NK	NI	PC1_zscore	0.00242797297476991	0.490496821149871	0.143387917721937
PLXNA3	NK	LPS	PC1_zscore	-0.0133194523648292	0.274488990666588	-0.675257912010459
PLXNA3	NK	IAV	PC1_zscore	-0.00268750910432727	0.464641951942487	-0.15552210542491
PLXNA3	NK	Tcruzi	PC1_zscore	-0.00678126079791887	0.378175316526776	-0.401828042291561
PLXNA3	CD8T	NI	PC1_zscore	0.00424658082194854	0.457590112120185	0.234369586807536
PLXNA3	CD8T	LPS	PC1_zscore	-0.00420971374745504	0.43113348127615	-0.253959227686509
PLXNA3	CD8T	IAV	PC1_zscore	-0.000180608729669933	0.514907538052785	-0.010448886905647
PLXNA3	CD8T	Tcruzi	PC1_zscore	0.00112388004642847	0.521238103214267	0.0638120461598911
PLXNA3	monocyte	NI	PC1_zscore	-0.00460092521195099	0.413271577868506	-0.308232005729584
PLXNA3	monocyte	LPS	PC1_zscore	-0.0110597811223281	0.281373637738875	-0.612600230290326
PLXNA3	monocyte	IAV	PC1_zscore	-0.00425634289281976	0.42442695946915	-0.243515466099726
PLXNA3	monocyte	Tcruzi	PC1_zscore	0.00300775060238502	0.474424059064328	0.184527149287959
PLXNA3	B	NI	PC1_zscore	-0.00151758876239701	0.490627920713203	-0.100229933551087
PLXNA3	B	LPS	PC1_zscore	-0.0121105960758685	0.276526803078817	-0.689257801997309
PLXNA3	B	IAV	PC1_zscore	-0.00636783369234459	0.380986011731376	-0.39433002880873
PLXNA3	B	Tcruzi	PC1_zscore	-0.00643409777441498	0.376512705558442	-0.410787577776048
PLXNA3	CD4T	NI	PC1_zscore	-0.00848015269721362	0.30530500847657	-0.619629091293163
PLXNA3	CD4T	LPS	PC1_zscore	-0.0168011361866064	0.18649141114676	-0.993872790078634
PLXNA3	CD4T	IAV	PC1_zscore	-0.00681831287687555	0.358740818781845	-0.465899415764305
PLXNA3	CD4T	Tcruzi	PC1_zscore	-0.00300065571603156	0.449686423998409	-0.214690612517909
LAGE3	NK	NI	PC1_zscore	0.0295694927816808	0.066594774499015	1.42519263447672
LAGE3	NK	LPS	PC1_zscore	-0.0219919824784751	0.150355714484629	-1.01545731989593
LAGE3	NK	IAV	PC1_zscore	-0.0206202251760409	0.167272563059086	-0.949547576501103
LAGE3	NK	Tcruzi	PC1_zscore	0.00415057487137248	0.416578869900032	0.21079882625008
LAGE3	CD8T	NI	PC1_zscore	0.0126375257976958	0.193018536836325	0.864454998502843
LAGE3	CD8T	LPS	PC1_zscore	0.024173427852703	0.0731367428580547	1.41831858160701
LAGE3	CD8T	IAV	PC1_zscore	0.0167058749053807	0.197264314436251	0.839861318514956
LAGE3	CD8T	Tcruzi	PC1_zscore	0.0356053360768958	0.0102375542923119	2.2269162655988
LAGE3	monocyte	NI	PC1_zscore	-0.0125276744146103	0.214617161366408	-0.783489914150479
LAGE3	monocyte	LPS	PC1_zscore	-0.00401539087257424	0.411316689948762	-0.211139803985887
LAGE3	monocyte	IAV	PC1_zscore	-0.0169692334846413	0.198773243485446	-0.837008166125559
LAGE3	monocyte	Tcruzi	PC1_zscore	-0.00795280770085386	0.319080091984188	-0.463759495466366
LAGE3	B	NI	PC1_zscore	0.0054851882796426	0.365399072273612	0.340657347494698
LAGE3	B	LPS	PC1_zscore	-0.0500642754002946	0.00319343530819638	-2.45969520671222
LAGE3	B	IAV	PC1_zscore	-0.0352476871016777	0.0333285760705263	-1.70550444357052
LAGE3	B	Tcruzi	PC1_zscore	0.0309318897070295	0.0423581279688407	1.61911964637637
LAGE3	CD4T	NI	PC1_zscore	0.020266593440484	0.0240116306933468	1.94733817334153
LAGE3	CD4T	LPS	PC1_zscore	-0.0106939543441074	0.153019849758777	-1.02173239164666
LAGE3	CD4T	IAV	PC1_zscore	-0.0152509630703718	0.0813287357287146	-1.38634407849057
LAGE3	CD4T	Tcruzi	PC1_zscore	0.0091176905732847	0.193693493041829	0.863694730618781
UBL4A	NK	NI	PC1_zscore	-0.014613865519381	0.23649874864464	-0.703828486778241
UBL4A	NK	LPS	PC1_zscore	-0.0468072482158521	0.0228940671943905	-1.75150309225544
UBL4A	NK	IAV	PC1_zscore	-0.0442892817228448	0.030316240725724	-1.63508306556819
UBL4A	NK	Tcruzi	PC1_zscore	-0.0129590509738607	0.264739809869948	-0.60942406319771
UBL4A	CD8T	NI	PC1_zscore	-0.00925965442095353	0.291431853807881	-0.545324409868064
UBL4A	CD8T	LPS	PC1_zscore	-0.0187295193179807	0.156983659708063	-0.985898824476517
UBL4A	CD8T	IAV	PC1_zscore	-0.0132777479736527	0.259870848099111	-0.627462989846758
UBL4A	CD8T	Tcruzi	PC1_zscore	0.00791476658107628	0.329737589598334	0.448732447099227
UBL4A	monocyte	NI	PC1_zscore	-0.00706681717657991	0.332438995485857	-0.423873428525981
UBL4A	monocyte	LPS	PC1_zscore	-0.0165518718995813	0.200940100102828	-0.819484359436268
UBL4A	monocyte	IAV	PC1_zscore	-0.0112491096964831	0.299398182505139	-0.513887468125856
UBL4A	monocyte	Tcruzi	PC1_zscore	-0.017746307959425	0.157908764851868	-0.984996862155972
UBL4A	B	NI	PC1_zscore	-0.0105058716149943	0.285205138288049	-0.560503957376853
UBL4A	B	LPS	PC1_zscore	-0.0393868614794965	0.0280209135713895	-1.73693760882042
UBL4A	B	IAV	PC1_zscore	-0.0208957564616192	0.163157114943914	-0.943345310255671
UBL4A	B	Tcruzi	PC1_zscore	0.00873950647094255	0.336902870694001	0.438689899132092
UBL4A	CD4T	NI	PC1_zscore	0.00699364242935106	0.284946679206569	0.570372196972764
UBL4A	CD4T	LPS	PC1_zscore	-0.0426663667838452	0.000662936153705829	-3.02687282133858
UBL4A	CD4T	IAV	PC1_zscore	-0.0511156610288162	0.000309907773065499	-3.14736280173574
UBL4A	CD4T	Tcruzi	PC1_zscore	0.00279040596770365	0.41387619206179	0.223520575283955
SLC10A3	NK	NI	PC1_zscore	-0.0297506207375024	0.0567825547593617	-1.45496083492465
SLC10A3	NK	LPS	PC1_zscore	-0.0453414931403216	0.0142794339605696	-1.87507084541341
SLC10A3	NK	IAV	PC1_zscore	-0.0353000752839428	0.0412336911846853	-1.55763992815866
SLC10A3	NK	Tcruzi	PC1_zscore	-0.0274359515223088	0.0731553686487842	-1.35643655097833
SLC10A3	CD8T	NI	PC1_zscore	-0.0317594081657192	0.026602533954075	-1.84066483244265
SLC10A3	CD8T	LPS	PC1_zscore	-0.0256800722096274	0.0691221487832976	-1.41512943713367
SLC10A3	CD8T	IAV	PC1_zscore	-0.0117152807965096	0.261122317114215	-0.610029662115502
SLC10A3	CD8T	Tcruzi	PC1_zscore	-0.0271093397269703	0.0493100675106131	-1.58931191346975
SLC10A3	monocyte	NI	PC1_zscore	0.00203458172682968	0.451416050377019	0.125922098063374
SLC10A3	monocyte	LPS	PC1_zscore	-0.000150324185767896	0.490959248682799	-0.00845978098059662
SLC10A3	monocyte	IAV	PC1_zscore	0.00530567724913446	0.404560410870408	0.259669663396586
SLC10A3	monocyte	Tcruzi	PC1_zscore	-0.00857903245908341	0.302383928521288	-0.51165202388637
SLC10A3	B	NI	PC1_zscore	-0.000536488520169769	0.484547394071256	-0.0309823048006346
SLC10A3	B	LPS	PC1_zscore	-0.0405914845958854	0.0159657898684294	-1.87693676443465
SLC10A3	B	IAV	PC1_zscore	-0.0242077863452487	0.103668269738165	-1.18751040075013
SLC10A3	B	Tcruzi	PC1_zscore	-0.0120153112097824	0.242099588209362	-0.685572520140916
SLC10A3	CD4T	NI	PC1_zscore	0.00426084133033833	0.359437708095535	0.348625422399552
SLC10A3	CD4T	LPS	PC1_zscore	-0.0358433344708938	0.00297286349160242	-2.57476071597503
SLC10A3	CD4T	IAV	PC1_zscore	-0.0319245673783332	0.00846945377086405	-2.24750710680398
SLC10A3	CD4T	Tcruzi	PC1_zscore	-0.0151148993309518	0.103549833732042	-1.25186004655561
FAM3A	NK	NI	PC1_zscore	0.0170898736701447	0.179532305511178	0.896333139713105
FAM3A	NK	LPS	PC1_zscore	-0.0286865456517417	0.0802689214950072	-1.31012749370272
FAM3A	NK	IAV	PC1_zscore	0.00298006888134862	0.441730371314886	0.154372803552447
FAM3A	NK	Tcruzi	PC1_zscore	0.00102533707504756	0.479577327103574	0.0548257414010005
FAM3A	CD8T	NI	PC1_zscore	0.0422747441433341	0.00807581570009199	2.23885418797129
FAM3A	CD8T	LPS	PC1_zscore	0.0170802926748605	0.163676212963723	0.960811319505105
FAM3A	CD8T	IAV	PC1_zscore	0.011465150434872	0.276852875104583	0.58957175978401
FAM3A	CD8T	Tcruzi	PC1_zscore	0.0323353885832202	0.0300090871874485	1.77126323998184
FAM3A	monocyte	NI	PC1_zscore	-0.0174304712097305	0.128278364332493	-1.10989573268181
FAM3A	monocyte	LPS	PC1_zscore	-0.0124081130124487	0.232380313627031	-0.718553895180069
FAM3A	monocyte	IAV	PC1_zscore	-0.0154635186623338	0.208917794893646	-0.796122452247617
FAM3A	monocyte	Tcruzi	PC1_zscore	-0.0122628927639461	0.228877423160252	-0.734740114828676
FAM3A	B	NI	PC1_zscore	0.0201793697700452	0.120109988494248	1.12661616045403
FAM3A	B	LPS	PC1_zscore	-0.0263914829714665	0.0728710604841643	-1.37936147544611
FAM3A	B	IAV	PC1_zscore	-0.00631972825429965	0.362156923475103	-0.342440134090937
FAM3A	B	Tcruzi	PC1_zscore	-0.0089432714683829	0.304499682050928	-0.508697455798784
FAM3A	CD4T	NI	PC1_zscore	0.00714203172039296	0.255823953502733	0.660551792306228
FAM3A	CD4T	LPS	PC1_zscore	-0.0193539111663676	0.0433667333954817	-1.6876225526126
FAM3A	CD4T	IAV	PC1_zscore	-0.0125551703120185	0.137960237908576	-1.08442504168718
FAM3A	CD4T	Tcruzi	PC1_zscore	0.00690997927260012	0.270858344023524	0.614362190918867
G6PD	NK	NI	PC1_zscore	-0.0221194351459348	0.150002849610195	-1.05246652290261
G6PD	NK	LPS	PC1_zscore	-0.0388016051862046	0.0313009922644873	-1.98280822133428
G6PD	NK	IAV	PC1_zscore	-0.0387175826174873	0.0366504047564145	-1.90425061392751
G6PD	NK	Tcruzi	PC1_zscore	-0.0226230043985292	0.145269498601122	-1.07131905499816
G6PD	CD8T	NI	PC1_zscore	-0.0877708771995095	5.95475171283333e-07	-4.00383495331277
G6PD	CD8T	LPS	PC1_zscore	-0.0432059926680241	0.0196669198470599	-2.13813053519005
G6PD	CD8T	IAV	PC1_zscore	-0.0575437489610573	0.00887186196166301	-2.48895449949775
G6PD	CD8T	Tcruzi	PC1_zscore	-0.0513317583192127	0.00304074529721587	-2.78420460342779
G6PD	monocyte	NI	PC1_zscore	-0.0721749547247636	1.49734607968188e-06	-4.30485039292446
G6PD	monocyte	LPS	PC1_zscore	-0.0624514302665821	5.55753153803629e-05	-3.69300095469377
G6PD	monocyte	IAV	PC1_zscore	-0.065338150060076	6.14255119997242e-05	-3.72259972708823
G6PD	monocyte	Tcruzi	PC1_zscore	-0.0394024859971225	0.00892019883991624	-2.44578691176057
G6PD	B	NI	PC1_zscore	-0.0366338215668184	0.0398801509475517	-1.85037359302502
G6PD	B	LPS	PC1_zscore	-0.0366103441216986	0.0387779126374956	-1.864071212219
G6PD	B	IAV	PC1_zscore	-0.0345258185542475	0.0688819771573209	-1.56222656998922
G6PD	B	Tcruzi	PC1_zscore	-0.0506751732765732	0.00582013868722464	-2.66104488924491
G6PD	CD4T	NI	PC1_zscore	-0.0376580136071206	0.0120639682082265	-2.3498176294005
G6PD	CD4T	LPS	PC1_zscore	-0.0239666648867981	0.0913879051471311	-1.35719279087534
G6PD	CD4T	IAV	PC1_zscore	-0.044479921041825	0.00541491504221481	-2.73042403172997
G6PD	CD4T	Tcruzi	PC1_zscore	-0.0290981298279636	0.0491654173987677	-1.70132959308821
IKBKG	NK	NI	PC1_zscore	-0.00380631366692351	0.399480766731815	-0.260416583416491
IKBKG	NK	LPS	PC1_zscore	-0.00430515358898103	0.394323910151686	-0.277480110735769
IKBKG	NK	IAV	PC1_zscore	0.00437615839148421	0.391076159539644	0.285347921016848
IKBKG	NK	Tcruzi	PC1_zscore	-0.0112981873654292	0.234077173128576	-0.724255531103312
IKBKG	CD8T	NI	PC1_zscore	-0.033115228267108	0.0164511912895544	-2.02971162015421
IKBKG	CD8T	LPS	PC1_zscore	-0.0119843791289641	0.201963545652253	-0.828542761351402
IKBKG	CD8T	IAV	PC1_zscore	-0.00105095401306936	0.468506155430543	-0.0687965858661057
IKBKG	CD8T	Tcruzi	PC1_zscore	-0.0299541911795747	0.0251452023504832	-1.84525125614165
IKBKG	monocyte	NI	PC1_zscore	0.00358447099042582	0.361802634316783	0.35196036344521
IKBKG	monocyte	LPS	PC1_zscore	0.0172984848072928	0.0524920117801984	1.59948172554195
IKBKG	monocyte	IAV	PC1_zscore	0.00970227735533127	0.211480365764097	0.800787969900441
IKBKG	monocyte	Tcruzi	PC1_zscore	0.0180266788974643	0.0528763608250749	1.58821606936044
IKBKG	B	NI	PC1_zscore	-0.00344002797228586	0.399395904557284	-0.261939977496187
IKBKG	B	LPS	PC1_zscore	0.0186511712436287	0.0945017534168568	1.27237747550575
IKBKG	B	IAV	PC1_zscore	-0.000760916595199201	0.484632554168193	-0.0538230666059817
IKBKG	B	Tcruzi	PC1_zscore	0.00539520263609512	0.348016583168582	0.394497489138188
IKBKG	CD4T	NI	PC1_zscore	-0.00938060151606087	0.177644755034816	-0.925254688167147
IKBKG	CD4T	LPS	PC1_zscore	0.0014797583644152	0.443540406208823	0.147713913135511
IKBKG	CD4T	IAV	PC1_zscore	0.0172190043631883	0.0507325286787984	1.61032272405849
IKBKG	CD4T	Tcruzi	PC1_zscore	-0.0021796309989855	0.416551578680026	-0.21435839231602
GAB3	NK	NI	PC1_zscore	-0.0335301843853294	0.0469199002629286	-1.67432698413671
GAB3	NK	LPS	PC1_zscore	-0.0733202072222622	0.00045611859241268	-3.315271655715
GAB3	NK	IAV	PC1_zscore	-0.105209254788807	1.02540195623391e-06	-4.71035829228896
GAB3	NK	Tcruzi	PC1_zscore	-0.0587738630154054	0.0051268732557519	-2.5619562786561
GAB3	CD8T	NI	PC1_zscore	-0.200059349413687	4.44089209850063e-15	-7.57172032647915
GAB3	CD8T	LPS	PC1_zscore	-0.10939748786376	0.000115540535311709	-3.66621458010367
GAB3	CD8T	IAV	PC1_zscore	-0.0815387086591309	0.0085295514024738	-2.3809655054999
GAB3	CD8T	Tcruzi	PC1_zscore	-0.20420863690043	3.56492613207138e-13	-6.91906058869133
GAB3	monocyte	NI	PC1_zscore	-0.000672717593143953	0.483916482014724	-0.0404580976059426
GAB3	monocyte	LPS	PC1_zscore	0.0154230075394816	0.209005807146381	0.809659233535783
GAB3	monocyte	IAV	PC1_zscore	-0.00405698334259184	0.421952527989423	-0.197053987452324
GAB3	monocyte	Tcruzi	PC1_zscore	0.0150974476950193	0.226458847912101	0.750074467373343
GAB3	B	NI	PC1_zscore	-0.0181758574572327	0.266174816368262	-0.622554086107458
GAB3	B	LPS	PC1_zscore	0.0895126679582604	0.0010438515489556	3.02591369024612
GAB3	B	IAV	PC1_zscore	0.0257071147695867	0.193933560344816	0.86309877929477
GAB3	B	Tcruzi	PC1_zscore	0.00724186106880331	0.413013595878785	0.221947560440097
GAB3	CD4T	NI	PC1_zscore	-0.0471192023586013	0.0160095727705225	-2.13884094842686
GAB3	CD4T	LPS	PC1_zscore	-0.101322552438814	2.59804092117566e-06	-4.51153152376429
GAB3	CD4T	IAV	PC1_zscore	-0.102882537365537	3.75388343998306e-06	-4.44268284370449
GAB3	CD4T	Tcruzi	PC1_zscore	-0.0981839453536862	2.23145367279631e-05	-4.04342803688657
DKC1	NK	NI	PC1_zscore	-0.00513185943429793	0.380719684672687	-0.314492950808053
DKC1	NK	LPS	PC1_zscore	-0.00511220640188795	0.398604947303083	-0.284454709197722
DKC1	NK	IAV	PC1_zscore	0.00635872643253184	0.349327638347668	0.372679815407117
DKC1	NK	Tcruzi	PC1_zscore	0.0102599251925177	0.267813802283393	0.608092967941749
DKC1	CD8T	NI	PC1_zscore	0.0295991128085622	0.0191141581732649	2.00620943300112
DKC1	CD8T	LPS	PC1_zscore	0.0234081183472138	0.0584887446815737	1.51968898954522
DKC1	CD8T	IAV	PC1_zscore	0.0209503674473987	0.106903685887248	1.20428203907035
DKC1	CD8T	Tcruzi	PC1_zscore	0.0220567476845843	0.0646861057431411	1.48868651193938
DKC1	monocyte	NI	PC1_zscore	-0.0110334913129226	0.207466323996761	-0.813024785633112
DKC1	monocyte	LPS	PC1_zscore	-0.00665423640091647	0.327034941855505	-0.450459334591164
DKC1	monocyte	IAV	PC1_zscore	-0.0252723812584201	0.0663939677397047	-1.44059511271158
DKC1	monocyte	Tcruzi	PC1_zscore	-0.015243926803213	0.148711904318279	-1.02753297302186
DKC1	B	NI	PC1_zscore	-0.00690229137660815	0.316124329525346	-0.488661975787225
DKC1	B	LPS	PC1_zscore	0.0144471795964366	0.157260728304886	0.993196947644945
DKC1	B	IAV	PC1_zscore	-0.00260481854411673	0.435875311088419	-0.172629636321808
DKC1	B	Tcruzi	PC1_zscore	0.00815798541991068	0.282449999442	0.569636263073872
DKC1	CD4T	NI	PC1_zscore	0.015570983713112	0.0638025669442204	1.50905035944808
DKC1	CD4T	LPS	PC1_zscore	0.0288666131832511	0.00158994003710627	2.86370079727342
DKC1	CD4T	IAV	PC1_zscore	0.0456225349633288	1.58383190094793e-05	4.07352168940128
DKC1	CD4T	Tcruzi	PC1_zscore	0.0101228333463784	0.165858469111358	0.965332598193784
MPP1	NK	NI	PC1_zscore	0.00307176265432406	0.454670307003159	0.178441726466375
MPP1	NK	LPS	PC1_zscore	-0.00900657503044979	0.347744636509133	-0.448463299069812
MPP1	NK	IAV	PC1_zscore	-0.00407488953142329	0.433858554907389	-0.22160858107667
MPP1	NK	Tcruzi	PC1_zscore	-0.00083110975053201	0.497891648717271	-0.0477422392899368
MPP1	CD8T	NI	PC1_zscore	6.80303302965807e-05	0.517920904853644	0.00377007528096673
MPP1	CD8T	LPS	PC1_zscore	-0.00213980786401274	0.473254187615974	-0.12186470246375
MPP1	CD8T	IAV	PC1_zscore	0.00517920911808908	0.414645935581705	0.27852886230555
MPP1	CD8T	Tcruzi	PC1_zscore	-0.00324531173719228	0.450278318967948	-0.18006210419941
MPP1	monocyte	NI	PC1_zscore	-0.0152135310306429	0.162788679764138	-1.034999657845
MPP1	monocyte	LPS	PC1_zscore	-0.0033845175571104	0.422070922097721	-0.22645936794095
MPP1	monocyte	IAV	PC1_zscore	-0.00283359797348817	0.442189882110009	-0.186151309502928
MPP1	monocyte	Tcruzi	PC1_zscore	-0.00179806077479585	0.466469653409509	-0.128209561035646
MPP1	B	NI	PC1_zscore	0.00564686766790007	0.39317040840624	0.337663080474396
MPP1	B	LPS	PC1_zscore	-0.00497438374601283	0.413155863362289	-0.275436180743719
MPP1	B	IAV	PC1_zscore	-0.0034693202042258	0.441401466320619	-0.201070364044278
MPP1	B	Tcruzi	PC1_zscore	-0.000210897299363748	0.511263509591907	-0.0127233990720782
MPP1	CD4T	NI	PC1_zscore	0.0171002952878964	0.163870595679015	1.00516247693638
MPP1	CD4T	LPS	PC1_zscore	-0.0112524479981276	0.273928357178817	-0.663464873062465
MPP1	CD4T	IAV	PC1_zscore	-0.00110328644829345	0.491611922763883	-0.0712986479525271
MPP1	CD4T	Tcruzi	PC1_zscore	0.00371981390333881	0.428512991981108	0.251785045756373
F8	NK	NI	PC1_zscore	-0.114680579074347	0.00585731311241156	-2.33508133606186
F8	NK	LPS	PC1_zscore	-0.138342329102312	0.00197406402119704	-2.65546363254376
F8	NK	IAV	PC1_zscore	-0.134638615431894	0.00248807260510642	-2.57188601307397
F8	NK	Tcruzi	PC1_zscore	-0.104253193536532	0.0135270948056179	-2.06253811643897
F8	CD8T	NI	PC1_zscore	-0.126988620610049	0.00111131436097911	-2.91592165857852
F8	CD8T	LPS	PC1_zscore	-0.0607537577782823	0.0659606624327864	-1.48572436136991
F8	CD8T	IAV	PC1_zscore	-0.0335479279505741	0.221932870263152	-0.753624376507689
F8	CD8T	Tcruzi	PC1_zscore	-0.0921999895240359	0.0152115508134094	-2.08957529155019
F8	monocyte	NI	PC1_zscore	0.031771355809153	0.200211752858395	0.840018006117837
F8	monocyte	LPS	PC1_zscore	-0.0476895708141861	0.112033456443218	-1.2042598434591
F8	monocyte	IAV	PC1_zscore	-0.0126568215081352	0.38898327606914	-0.284372511544383
F8	monocyte	Tcruzi	PC1_zscore	-0.0388330643127514	0.173453436926543	-0.934078496258358
F8	B	NI	PC1_zscore	-0.00381057004361497	0.462889031388373	-0.0906046962357744
F8	B	LPS	PC1_zscore	-0.0378521075825502	0.19765370832415	-0.844690276837975
F8	B	IAV	PC1_zscore	0.0586113689231371	0.100667649219726	1.25163923255721
F8	B	Tcruzi	PC1_zscore	-0.00538022218161973	0.448689020504953	-0.123125721673469
F8	CD4T	NI	PC1_zscore	-0.042369123888376	0.121168919151444	-1.15637174368516
F8	CD4T	LPS	PC1_zscore	-0.00382040529404511	0.456043847435465	-0.106877261594254
F8	CD4T	IAV	PC1_zscore	-0.000124941903582499	0.495883769052527	-0.00357633654410655
F8	CD4T	Tcruzi	PC1_zscore	-0.0747318408008142	0.0228603994942154	-1.92919329193116
FUNDC2	NK	NI	PC1_zscore	0.0145312974544435	0.147151994402413	1.06671975769702
FUNDC2	NK	LPS	PC1_zscore	0.00456069710398361	0.365921010456184	0.299508496734259
FUNDC2	NK	IAV	PC1_zscore	0.0292387079935569	0.0132652516892342	2.0800181202451
FUNDC2	NK	Tcruzi	PC1_zscore	0.00726311505171056	0.304584288696712	0.487608891328729
FUNDC2	CD8T	NI	PC1_zscore	0.0219154477176018	0.0211034021494926	2.07612761447515
FUNDC2	CD8T	LPS	PC1_zscore	0.0143727958140252	0.11087375496784	1.24895823649646
FUNDC2	CD8T	IAV	PC1_zscore	0.0192363456760028	0.0691325024216871	1.50797817161023
FUNDC2	CD8T	Tcruzi	PC1_zscore	0.0260621589719776	0.00891353682658574	2.34442973852068
FUNDC2	monocyte	NI	PC1_zscore	0.00501270566367438	0.353205080118514	0.403208405937093
FUNDC2	monocyte	LPS	PC1_zscore	0.0200688354615298	0.0312557248055696	1.92214905617817
FUNDC2	monocyte	IAV	PC1_zscore	0.0197878591449996	0.0461652758922749	1.73062599446609
FUNDC2	monocyte	Tcruzi	PC1_zscore	0.0130797458054728	0.133584056760686	1.14398673403991
FUNDC2	B	NI	PC1_zscore	0.0127681796887507	0.143069284692183	1.09855482993431
FUNDC2	B	LPS	PC1_zscore	0.0252337791678585	0.010053500207686	2.29794655860505
FUNDC2	B	IAV	PC1_zscore	0.015959090425289	0.0877418337494289	1.39006100431769
FUNDC2	B	Tcruzi	PC1_zscore	0.0129175174918265	0.1415366706433	1.10091133794642
FUNDC2	CD4T	NI	PC1_zscore	0.0104801843544447	0.110330658393225	1.22805551172525
FUNDC2	CD4T	LPS	PC1_zscore	0.0358889815267635	1.09723032500204e-06	3.97843304609067
FUNDC2	CD4T	IAV	PC1_zscore	0.0277482621338096	9.86522974887932e-05	3.49139114527211
FUNDC2	CD4T	Tcruzi	PC1_zscore	0.0165665561390212	0.0224831360090666	2.05032447231647
MTCP1	NK	NI	PC1_zscore	0.00507508495620406	0.444977701232967	0.260945330077705
MTCP1	NK	LPS	PC1_zscore	-0.00194675571570182	0.479944658237047	-0.103011932192357
MTCP1	NK	IAV	PC1_zscore	-0.000356130715999807	0.513467033550622	-0.0190725762299597
MTCP1	NK	Tcruzi	PC1_zscore	-0.00139129855237791	0.494493108972434	-0.0778991515939927
MTCP1	CD8T	NI	PC1_zscore	0.000535520379983252	0.531947363061451	0.0284985725257419
MTCP1	CD8T	LPS	PC1_zscore	-0.00317860666292131	0.455557223289148	-0.182249834759261
MTCP1	CD8T	IAV	PC1_zscore	0.00393075439074147	0.473589244804513	0.196276680061574
MTCP1	CD8T	Tcruzi	PC1_zscore	-0.00720570733495397	0.378064397697508	-0.400999648581693
MTCP1	monocyte	NI	PC1_zscore	-0.00472477227603582	0.420748836433505	-0.290181499856499
MTCP1	monocyte	LPS	PC1_zscore	-0.0133064982363508	0.25944061389558	-0.67636991789012
MTCP1	monocyte	IAV	PC1_zscore	-0.0165811503637166	0.223193753995466	-0.7860269196028
MTCP1	monocyte	Tcruzi	PC1_zscore	-0.00842213401875516	0.347761350649218	-0.489911367308276
MTCP1	B	NI	PC1_zscore	-0.00541121028714231	0.405459549752302	-0.334085372045568
MTCP1	B	LPS	PC1_zscore	-0.00573390637202371	0.401746503228182	-0.330557035223135
MTCP1	B	IAV	PC1_zscore	-0.00794347651888227	0.354659607407217	-0.466832654090341
MTCP1	B	Tcruzi	PC1_zscore	-0.00403536978103856	0.435728892816285	-0.243960934996289
MTCP1	CD4T	NI	PC1_zscore	-0.0137182006983735	0.214980208235991	-0.905299495383522
MTCP1	CD4T	LPS	PC1_zscore	-0.0121697449435617	0.253008077221348	-0.784206930307516
MTCP1	CD4T	IAV	PC1_zscore	-0.00582528566023533	0.389504706102025	-0.381614814240183
MTCP1	CD4T	Tcruzi	PC1_zscore	-0.0109366489357667	0.27082464348705	-0.728682990651819
BRCC3	NK	NI	PC1_zscore	0.0101519200487709	0.246579934089223	0.727127966090089
BRCC3	NK	LPS	PC1_zscore	-0.000100866799840447	0.509927096240353	-0.0070041471903803
BRCC3	NK	IAV	PC1_zscore	-0.000110187764582862	0.50996274550027	-0.00778587436136133
BRCC3	NK	Tcruzi	PC1_zscore	0.00712222000853412	0.325481556542495	0.500884311118454
BRCC3	CD8T	NI	PC1_zscore	-0.00160386429453338	0.462566581770088	-0.125577123236613
BRCC3	CD8T	LPS	PC1_zscore	-0.00121883272744417	0.472614025881939	-0.0931453736652327
BRCC3	CD8T	IAV	PC1_zscore	0.012178833248453	0.23025052221698	0.74407107817584
BRCC3	CD8T	Tcruzi	PC1_zscore	-0.00184577842698542	0.455410946910158	-0.141273199128961
BRCC3	monocyte	NI	PC1_zscore	0.015173553765876	0.100770217680613	1.32933973158328
BRCC3	monocyte	LPS	PC1_zscore	0.0150623119137019	0.126626859907779	1.15371944675525
BRCC3	monocyte	IAV	PC1_zscore	0.00794573569598044	0.28366427861375	0.609194159232696
BRCC3	monocyte	Tcruzi	PC1_zscore	0.0112824722219458	0.187240462704028	0.933273926163237
BRCC3	B	NI	PC1_zscore	-0.00447317060005916	0.36669988859139	-0.382360055835374
BRCC3	B	LPS	PC1_zscore	0.0105180895758107	0.220759687018855	0.814889365039946
BRCC3	B	IAV	PC1_zscore	0.00752651293453649	0.299145117992966	0.573559072718351
BRCC3	B	Tcruzi	PC1_zscore	-0.00383384048893542	0.396024486749237	-0.310023638738039
BRCC3	CD4T	NI	PC1_zscore	-0.00871862901988513	0.18107489263847	-0.967777749531632
BRCC3	CD4T	LPS	PC1_zscore	-0.00585976730099697	0.284203889040145	-0.622377353302844
BRCC3	CD4T	IAV	PC1_zscore	-0.0181491524937804	0.0580047466527264	-1.7094485234992
BRCC3	CD4T	Tcruzi	PC1_zscore	-0.00406036840095866	0.348342988422066	-0.433725801498284
VBP1	NK	NI	PC1_zscore	-0.0020858364708507	0.437087081342248	-0.168147675717269
VBP1	NK	LPS	PC1_zscore	-0.00304001419980059	0.416041364680858	-0.227926401928141
VBP1	NK	IAV	PC1_zscore	0.000875628359211893	0.476300112001115	0.0677852273269362
VBP1	NK	Tcruzi	PC1_zscore	-0.00129754646037797	0.464763118435973	-0.101992030242462
VBP1	CD8T	NI	PC1_zscore	-0.00615894388988232	0.297772071521066	-0.544904933950104
VBP1	CD8T	LPS	PC1_zscore	0.00753529932690697	0.262219201966249	0.646837525443986
VBP1	CD8T	IAV	PC1_zscore	0.0069524846850706	0.294718262836928	0.550275222162115
VBP1	CD8T	Tcruzi	PC1_zscore	0.0023954815307096	0.420272585006108	0.21017252293279
VBP1	monocyte	NI	PC1_zscore	-0.00651581313108666	0.23737504835127	-0.726465757441863
VBP1	monocyte	LPS	PC1_zscore	-0.0156780332177382	0.0532555863984339	-1.59137622145064
VBP1	monocyte	IAV	PC1_zscore	-0.0134461121588945	0.105275525123233	-1.24721913530149
VBP1	monocyte	Tcruzi	PC1_zscore	-0.0065669400811109	0.250340094528446	-0.684420308730415
VBP1	B	NI	PC1_zscore	-0.00552828622909112	0.306071720732426	-0.519876576677783
VBP1	B	LPS	PC1_zscore	0.013115761273715	0.129185047783145	1.12363287208366
VBP1	B	IAV	PC1_zscore	0.00617244869035126	0.299633200925182	0.540369553390935
VBP1	B	Tcruzi	PC1_zscore	0.00271038178897128	0.405404153809238	0.24823686597693
VBP1	CD4T	NI	PC1_zscore	0.0137276637778408	0.044254891915381	1.7217940933556
VBP1	CD4T	LPS	PC1_zscore	-0.00276781327433509	0.367822606223182	-0.345763950490285
VBP1	CD4T	IAV	PC1_zscore	0.0151619505726258	0.0372985382431281	1.80731960417107
VBP1	CD4T	Tcruzi	PC1_zscore	-0.00569887130473176	0.244866560195145	-0.701538678512037
RAB39B	NK	NI	PC1_zscore	-0.0338663927508811	0.0912352155870342	-1.21517857213146
RAB39B	NK	LPS	PC1_zscore	-0.0462012486390303	0.0451504910429115	-1.46225196978042
RAB39B	NK	IAV	PC1_zscore	-0.0427119633520843	0.0576438008230367	-1.3739091584396
RAB39B	NK	Tcruzi	PC1_zscore	-0.0112127753306705	0.317244340981314	-0.447881021795287
RAB39B	CD8T	NI	PC1_zscore	-0.0111204182305288	0.29900918976304	-0.525747783947346
RAB39B	CD8T	LPS	PC1_zscore	-0.0110482490729115	0.307236658154722	-0.493302917163296
RAB39B	CD8T	IAV	PC1_zscore	-0.0147926770111194	0.268041151922932	-0.599995878242385
RAB39B	CD8T	Tcruzi	PC1_zscore	0.00850556375691804	0.367231224633999	0.367703939847116
RAB39B	monocyte	NI	PC1_zscore	-0.0418812408940724	0.0694988262740854	-1.26655503064259
RAB39B	monocyte	LPS	PC1_zscore	-0.0491269705108929	0.0488513568258542	-1.36888713688764
RAB39B	monocyte	IAV	PC1_zscore	-0.0389471977709028	0.0927731941124665	-1.16992877478539
RAB39B	monocyte	Tcruzi	PC1_zscore	-0.0431626396340886	0.0686119108357386	-1.26548308486218
RAB39B	B	NI	PC1_zscore	0.00705488938207693	0.386009829212327	0.311024446221222
RAB39B	B	LPS	PC1_zscore	-0.0391744451158209	0.0513274960443586	-1.47416258715894
RAB39B	B	IAV	PC1_zscore	-0.00944345375995434	0.334624114584718	-0.400044058327732
RAB39B	B	Tcruzi	PC1_zscore	-0.0251623421342179	0.137281737353713	-1.04045356003474
RAB39B	CD4T	NI	PC1_zscore	0.00777740715575522	0.300957290374198	0.501378597560375
RAB39B	CD4T	LPS	PC1_zscore	-0.0164244394589847	0.134846046339552	-1.10898486058927
RAB39B	CD4T	IAV	PC1_zscore	-0.0252073509614274	0.0482379039735166	-1.63735435689997
RAB39B	CD4T	Tcruzi	PC1_zscore	-0.0150624114976827	0.156260557579718	-1.01201395083865
TMLHE	NK	NI	PC1_zscore	-0.0152441103452078	0.176651169038953	-0.903750824215659
TMLHE	NK	LPS	PC1_zscore	-0.0176660092480424	0.153959859732985	-0.987740797999704
TMLHE	NK	IAV	PC1_zscore	-0.0174331941420058	0.154811034016611	-0.981619411710162
TMLHE	NK	Tcruzi	PC1_zscore	-0.00834081303666662	0.304375421793576	-0.496950839631011
TMLHE	CD8T	NI	PC1_zscore	-0.00144419277498821	0.456990269335786	-0.0991072112089937
TMLHE	CD8T	LPS	PC1_zscore	-0.0303334999353571	0.030086906837608	-1.71530531328068
TMLHE	CD8T	IAV	PC1_zscore	0.000878024327781936	0.49302129713433	0.0520746170175046
TMLHE	CD8T	Tcruzi	PC1_zscore	-0.0165021571225391	0.140630009085693	-1.05911041560264
TMLHE	monocyte	NI	PC1_zscore	0.00800422490946254	0.288007305257712	0.564131848089078
TMLHE	monocyte	LPS	PC1_zscore	0.00874909811468471	0.307121744385831	0.52287780725764
TMLHE	monocyte	IAV	PC1_zscore	0.00523466489346851	0.389308893687144	0.30418127369256
TMLHE	monocyte	Tcruzi	PC1_zscore	-0.0123080108351855	0.210213589865977	-0.798876621640477
TMLHE	B	NI	PC1_zscore	-0.00888682562422867	0.264373027470726	-0.628817127315786
TMLHE	B	LPS	PC1_zscore	-0.0136074202092528	0.18211198668703	-0.893860949317176
TMLHE	B	IAV	PC1_zscore	-0.0193853226038552	0.108745114497346	-1.17705129374035
TMLHE	B	Tcruzi	PC1_zscore	-0.00855971258943979	0.283944779207722	-0.566911591508826
TMLHE	CD4T	NI	PC1_zscore	0.00507149128769484	0.320875797529272	0.468532516817595
TMLHE	CD4T	LPS	PC1_zscore	-0.0322319882561769	0.00636916888006023	-2.44872203725852
TMLHE	CD4T	IAV	PC1_zscore	-0.0218321091093948	0.0336359049760672	-1.76888120382692
TMLHE	CD4T	Tcruzi	PC1_zscore	-0.0146188995845716	0.0990485881084051	-1.27172745941342
VAMP7	NK	NI	PC1_zscore	-0.00691578732497188	0.294127341794892	-0.835954823215988
VAMP7	NK	LPS	PC1_zscore	-0.00553832607947267	0.333832735343513	-0.606747004955418
VAMP7	NK	IAV	PC1_zscore	-0.00697338507866119	0.294661504343005	-0.820803198543019
VAMP7	NK	Tcruzi	PC1_zscore	-0.00592360560309274	0.325362328166198	-0.696749199352852
VAMP7	CD8T	NI	PC1_zscore	-0.00719684537206975	0.286159016372642	-0.865472090609754
VAMP7	CD8T	LPS	PC1_zscore	-0.00735943677968554	0.280861481257536	-0.890410373356859
VAMP7	CD8T	IAV	PC1_zscore	-0.0064985882101515	0.30526327267952	-0.735223870454048
VAMP7	CD8T	Tcruzi	PC1_zscore	-0.00819953551267464	0.261751039133796	-0.956439829891379
VAMP7	monocyte	NI	PC1_zscore	-0.00586036558730096	0.316009128934937	-0.80890494460407
VAMP7	monocyte	LPS	PC1_zscore	-0.0101166117059398	0.146115224646613	-1.2266973246055
VAMP7	monocyte	IAV	PC1_zscore	-0.00779905786389369	0.245973550649498	-0.984144211683377
VAMP7	monocyte	Tcruzi	PC1_zscore	-0.00517858300607675	0.347534464446809	-0.666551909004598
VAMP7	B	NI	PC1_zscore	-0.0063907868848888	0.308017972077495	-0.791105930115404
VAMP7	B	LPS	PC1_zscore	-0.00572994103481618	0.331481609184637	-0.67263250826875
VAMP7	B	IAV	PC1_zscore	-0.00605500071622835	0.3209610150912	-0.722096681115401
VAMP7	B	Tcruzi	PC1_zscore	-0.00535507942648397	0.344161432283602	-0.629890867500923
VAMP7	CD4T	NI	PC1_zscore	-0.0086880308496254	0.226755182983904	-1.17513602006917
VAMP7	CD4T	LPS	PC1_zscore	-0.00624615567901386	0.300380727961132	-0.869198150633145
VAMP7	CD4T	IAV	PC1_zscore	-0.00604158584333507	0.30916290849208	-0.831140714503637
VAMP7	CD4T	Tcruzi	PC1_zscore	-0.00664598592033493	0.285710372638068	-0.931623816054959
IL9R	NK	NI	PC1_zscore	0.0557480198572127	0.100063959003919	1.27645619131691
IL9R	NK	LPS	PC1_zscore	0.0476512821702453	0.13357236355197	1.10788298099601
IL9R	NK	IAV	PC1_zscore	0.116045610132513	0.00726854628476023	2.40117223870597
IL9R	NK	Tcruzi	PC1_zscore	0.00813442492424094	0.426644167327316	0.186828533419143
IL9R	CD8T	NI	PC1_zscore	-0.145701609548222	0.000205652642783605	-3.49041416816801
IL9R	CD8T	LPS	PC1_zscore	-0.0697773213446082	0.0540967755770664	-1.59810559638975
IL9R	CD8T	IAV	PC1_zscore	0.0265445395853293	0.305761818324452	0.509755380863105
IL9R	CD8T	Tcruzi	PC1_zscore	-0.0987585047993648	0.00763711912557263	-2.409969950702
IL9R	monocyte	NI	PC1_zscore	-0.156681628083292	0.000210039095433157	-3.42761310177274
IL9R	monocyte	LPS	PC1_zscore	-0.0956290148152494	0.0186541130138937	-2.06857634858044
IL9R	monocyte	IAV	PC1_zscore	-0.139491224555804	0.0013282385532607	-2.94902955823801
IL9R	monocyte	Tcruzi	PC1_zscore	-0.144870768943998	0.000866600124527883	-3.05662762980383
IL9R	B	NI	PC1_zscore	-0.0451353686812296	0.123647112199207	-1.15459590825134
IL9R	B	LPS	PC1_zscore	-0.0380246972933509	0.173206524527557	-0.940437755620507
IL9R	B	IAV	PC1_zscore	0.061366010890211	0.0639060066563294	1.5146163032339
IL9R	B	Tcruzi	PC1_zscore	0.0054888616133261	0.446432331732983	0.13588802509408
IL9R	CD4T	NI	PC1_zscore	-1.63267372584457e-05	0.499112320427511	-0.000436614692992474
IL9R	CD4T	LPS	PC1_zscore	-0.116122404294467	0.00139753982112423	-2.95630008415993
IL9R	CD4T	IAV	PC1_zscore	-0.13654124939482	0.000844937236132326	-3.08866411177728
IL9R	CD4T	Tcruzi	PC1_zscore	-0.0411954632554499	0.127156762861835	-1.13811228347203
WASH6P	NK	NI	PC1_zscore	-0.0350122877647628	0.0785549367887375	-1.24447073986278
WASH6P	NK	LPS	PC1_zscore	-0.0186418748054054	0.218532018419895	-0.724348508410437
WASH6P	NK	IAV	PC1_zscore	-0.00825002145164467	0.35070121188698	-0.313915682276952
WASH6P	NK	Tcruzi	PC1_zscore	-0.0350913849371516	0.0805109350227988	-1.22980682070468
WASH6P	CD8T	NI	PC1_zscore	-0.0446729823191872	0.0245734132545763	-1.68734555491343
WASH6P	CD8T	LPS	PC1_zscore	-0.0385533647605225	0.0441513249816874	-1.49309965799462
WASH6P	CD8T	IAV	PC1_zscore	-0.0148517501576393	0.254267465450287	-0.610808031613514
WASH6P	CD8T	Tcruzi	PC1_zscore	-0.0579283983958675	0.0100703490647918	-1.80071099602626
WASH6P	monocyte	NI	PC1_zscore	0.000613704814055309	0.482179422324975	0.0310456477470522
WASH6P	monocyte	LPS	PC1_zscore	-0.0122844924981957	0.261890004514078	-0.638329863977485
WASH6P	monocyte	IAV	PC1_zscore	-0.0242524148960436	0.127709468881691	-1.10868180760711
WASH6P	monocyte	Tcruzi	PC1_zscore	-0.0217585437983158	0.131648786149991	-1.10297703029211
WASH6P	B	NI	PC1_zscore	0.00245792301339684	0.473166083931865	0.0996772031179688
WASH6P	B	LPS	PC1_zscore	-0.00980785728166502	0.326767424183928	-0.418189311514976
WASH6P	B	IAV	PC1_zscore	-0.0146136064570397	0.256561431447105	-0.623027007255682
WASH6P	B	Tcruzi	PC1_zscore	-0.0216475768556259	0.166097623203254	-0.933377299567286
WASH6P	CD4T	NI	PC1_zscore	-0.0140682538464894	0.205117539225125	-0.829399102362126
WASH6P	CD4T	LPS	PC1_zscore	-0.0335257215049623	0.026902179757641	-1.81497762647414
WASH6P	CD4T	IAV	PC1_zscore	-0.023844236330934	0.0868560194866309	-1.33642592403459
WASH6P	CD4T	Tcruzi	PC1_zscore	-0.0279845699921604	0.0523572990599085	-1.55454508985831
ZNF596	NK	NI	PC1_zscore	-0.00203385858313292	0.504582732128156	-0.111700915438624
ZNF596	NK	LPS	PC1_zscore	-0.00231202625185292	0.5038934798081	-0.115965849512152
ZNF596	NK	IAV	PC1_zscore	0.00629535008954681	0.420998407630233	0.321689709757322
ZNF596	NK	Tcruzi	PC1_zscore	-0.00129105810758702	0.520605107822456	-0.069602734356003
ZNF596	CD8T	NI	PC1_zscore	0.00748385836521625	0.401330725560184	0.376266398288089
ZNF596	CD8T	LPS	PC1_zscore	0.010502585486801	0.343849996850088	0.529633091990747
ZNF596	CD8T	IAV	PC1_zscore	0.0130311114359555	0.31169872308174	0.592630446079122
ZNF596	CD8T	Tcruzi	PC1_zscore	0.00608723773665899	0.424617567109903	0.31056020686613
ZNF596	monocyte	NI	PC1_zscore	0.000262009950959642	0.534996075348964	0.015473712828514
ZNF596	monocyte	LPS	PC1_zscore	-0.00959705681306145	0.354498903864744	-0.474536131321038
ZNF596	monocyte	IAV	PC1_zscore	-0.018588691386082	0.245161733121473	-0.73182968280282
ZNF596	monocyte	Tcruzi	PC1_zscore	-0.00891944588186907	0.372460325485764	-0.460951833311733
ZNF596	B	NI	PC1_zscore	0.00888572130220019	0.36025504945692	0.48463745774309
ZNF596	B	LPS	PC1_zscore	0.0122495978021298	0.321745297491679	0.587105696783247
ZNF596	B	IAV	PC1_zscore	0.00241806830370388	0.491708892259949	0.134596085334001
ZNF596	B	Tcruzi	PC1_zscore	-0.00612703588132815	0.422210026675494	-0.333414553748663
ZNF596	CD4T	NI	PC1_zscore	0.00527534605763599	0.406678959437779	0.357749005543848
ZNF596	CD4T	LPS	PC1_zscore	0.00939154335223438	0.330284957542228	0.572517136859046
ZNF596	CD4T	IAV	PC1_zscore	2.01153035621206e-05	0.537844501945681	0.00128919889960999
ZNF596	CD4T	Tcruzi	PC1_zscore	0.000561453536278608	0.525623624352572	0.0370273415693351
FBXO25	NK	NI	PC1_zscore	-0.000844491578392381	0.52671941819968	-0.0479824481951395
FBXO25	NK	LPS	PC1_zscore	-0.00275086732395841	0.489129200502888	-0.144303206289151
FBXO25	NK	IAV	PC1_zscore	-0.00471896860819303	0.450678388344481	-0.249403021702517
FBXO25	NK	Tcruzi	PC1_zscore	-0.00260630237097757	0.490803761827769	-0.142953333050195
FBXO25	CD8T	NI	PC1_zscore	0.0323331737048978	0.108825266947029	1.56883506172804
FBXO25	CD8T	LPS	PC1_zscore	0.00799359033581271	0.369899982300063	0.469905061343736
FBXO25	CD8T	IAV	PC1_zscore	0.00430186647970971	0.452386792107396	0.239773964082708
FBXO25	CD8T	Tcruzi	PC1_zscore	0.00819755273369304	0.36369714478094	0.485570477182908
FBXO25	monocyte	NI	PC1_zscore	0.00636928963222136	0.377127515595654	0.460823063261212
FBXO25	monocyte	LPS	PC1_zscore	-0.04422785660293	0.00533615159121315	-2.23097265730549
FBXO25	monocyte	IAV	PC1_zscore	-0.0231997056708003	0.157218962540066	-1.20900828338488
FBXO25	monocyte	Tcruzi	PC1_zscore	-0.019555083297102	0.165784474626614	-1.17470428032436
FBXO25	B	NI	PC1_zscore	-0.000527628261457511	0.529011480387321	-0.0339118799118025
FBXO25	B	LPS	PC1_zscore	-0.0109975279262747	0.313258786760058	-0.629416296895025
FBXO25	B	IAV	PC1_zscore	-0.017991879619083	0.215247989310129	-0.944594405139519
FBXO25	B	Tcruzi	PC1_zscore	0.00423774052411567	0.452541305020454	0.254909402310737
FBXO25	CD4T	NI	PC1_zscore	0.00552897505034636	0.366413426715575	0.484242947693712
FBXO25	CD4T	LPS	PC1_zscore	-0.0156076405110394	0.169977635916044	-1.17520034536103
FBXO25	CD4T	IAV	PC1_zscore	-0.008668100963697	0.304712234922167	-0.670177425645336
FBXO25	CD4T	Tcruzi	PC1_zscore	0.00540882795048077	0.382117104378332	0.441094511816412
ERICH1	NK	NI	PC1_zscore	0.0156097692863317	0.135127342547154	1.15671380799239
ERICH1	NK	LPS	PC1_zscore	0.00135378609167766	0.440298030296836	0.072905147222801
ERICH1	NK	IAV	PC1_zscore	0.0157482340823352	0.142153142943118	1.11113050781556
ERICH1	NK	Tcruzi	PC1_zscore	0.0170084866527012	0.112743465112816	1.26956758844511
ERICH1	CD8T	NI	PC1_zscore	0.0236689243691204	0.0118024380012658	2.34874199516853
ERICH1	CD8T	LPS	PC1_zscore	0.0232257422826705	0.026736347466024	2.02315830191576
ERICH1	CD8T	IAV	PC1_zscore	0.0098472973515338	0.260973383959543	0.61505855802554
ERICH1	CD8T	Tcruzi	PC1_zscore	0.0282449847920019	0.00479272268491533	2.51838903734453
ERICH1	monocyte	NI	PC1_zscore	0.0168530935036179	0.0573831079333954	1.67032402784353
ERICH1	monocyte	LPS	PC1_zscore	0.0366946616651141	0.000140723813345612	2.70933868068397
ERICH1	monocyte	IAV	PC1_zscore	0.0340388523313954	0.00083532333631752	2.58816194065008
ERICH1	monocyte	Tcruzi	PC1_zscore	0.0250193172596471	0.0101483129888061	2.33098747907697
ERICH1	B	NI	PC1_zscore	0.0319870874338862	0.00144708279360219	2.68239650621578
ERICH1	B	LPS	PC1_zscore	0.0186429615286264	0.0560433216429505	1.69440505251886
ERICH1	B	IAV	PC1_zscore	0.0184580388714588	0.0730344687788735	1.54832522428005
ERICH1	B	Tcruzi	PC1_zscore	0.016149285613079	0.0971116014173605	1.37539342847969
ERICH1	CD4T	NI	PC1_zscore	0.0164618143137761	0.0371376321522302	1.90005652714065
ERICH1	CD4T	LPS	PC1_zscore	0.0130649102149394	0.095883944417919	1.37294893550046
ERICH1	CD4T	IAV	PC1_zscore	0.0151975916633368	0.0574192145562744	1.6799003758049
ERICH1	CD4T	Tcruzi	PC1_zscore	0.0154849173225183	0.057749527323258	1.67174169427617
MYOM2	NK	NI	PC1_zscore	-0.0360970040258392	0.211836962725768	-0.771106258097797
MYOM2	NK	LPS	PC1_zscore	0.0036427408175841	0.496720785677826	0.0711927561116431
MYOM2	NK	IAV	PC1_zscore	-0.0137078632090907	0.368246869569615	-0.293640715001831
MYOM2	NK	Tcruzi	PC1_zscore	-0.0213964942324498	0.309792441827363	-0.468810076061635
MYOM2	CD8T	NI	PC1_zscore	-0.039179367194593	0.17384673409098	-0.910554847444047
MYOM2	CD8T	LPS	PC1_zscore	-0.0207923700977938	0.297942080509289	-0.509079606280887
MYOM2	CD8T	IAV	PC1_zscore	0.00433125783169395	0.487259851386387	0.0944431628138927
MYOM2	CD8T	Tcruzi	PC1_zscore	-0.0312227752545028	0.228285807131598	-0.727831877305339
MYOM2	monocyte	NI	PC1_zscore	-0.0664381836968938	0.0495079738878051	-1.44201675678304
MYOM2	monocyte	LPS	PC1_zscore	-0.0665545828647256	0.0525703607904033	-1.41800913582943
MYOM2	monocyte	IAV	PC1_zscore	-0.0751988537529012	0.0432464740824811	-1.45747325700055
MYOM2	monocyte	Tcruzi	PC1_zscore	-0.0427740498333124	0.136643830250294	-1.0426754927042
MYOM2	B	NI	PC1_zscore	0.00619669327558988	0.452297883670851	0.14784534847077
MYOM2	B	LPS	PC1_zscore	0.0207180674546117	0.349224988298006	0.431679397374887
MYOM2	B	IAV	PC1_zscore	-0.000523505808541651	0.483431023432449	-0.0126654446721977
MYOM2	B	Tcruzi	PC1_zscore	-0.00969596400543174	0.397342963231109	-0.245411121713533
MYOM2	CD4T	NI	PC1_zscore	-0.0477201654886323	0.0937593762550559	-1.24247415080749
MYOM2	CD4T	LPS	PC1_zscore	-0.0366404336822286	0.157213226892289	-0.989166706126377
MYOM2	CD4T	IAV	PC1_zscore	-0.0409072085636326	0.125823238333606	-1.11478205917448
MYOM2	CD4T	Tcruzi	PC1_zscore	-0.0604392039281142	0.0616995641936808	-1.37806872420045
CSMD1	NK	NI	PC1_zscore	0.0118195714357276	0.218277035259862	0.773932290935693
CSMD1	NK	LPS	PC1_zscore	0.0210821461987887	0.0650582380198359	1.48307103373891
CSMD1	NK	IAV	PC1_zscore	0.013752730037981	0.176023680265151	0.930759863392944
CSMD1	NK	Tcruzi	PC1_zscore	0.0164632253615052	0.122945712974023	1.19699194048854
CSMD1	CD8T	NI	PC1_zscore	0.0229377011699188	0.039582507470399	1.73790878109396
CSMD1	CD8T	LPS	PC1_zscore	0.0220796456567558	0.0458903884488903	1.65391323723075
CSMD1	CD8T	IAV	PC1_zscore	0.0142184190057	0.16525417556626	0.982291763004493
CSMD1	CD8T	Tcruzi	PC1_zscore	0.010915729493415	0.235084541274278	0.71799491541751
CSMD1	monocyte	NI	PC1_zscore	0.0145468925221709	0.142416839436129	1.1443228854378
CSMD1	monocyte	LPS	PC1_zscore	0.0148920543530485	0.137483127531089	1.1447241991205
CSMD1	monocyte	IAV	PC1_zscore	0.0193523098057869	0.075597468716007	1.46765814102707
CSMD1	monocyte	Tcruzi	PC1_zscore	0.0157988028423792	0.122797098944584	1.23397957563063
CSMD1	B	NI	PC1_zscore	0.0125990786474572	0.194591516007988	0.90885513477021
CSMD1	B	LPS	PC1_zscore	0.020791316527911	0.0543549577612165	1.62901836098749
CSMD1	B	IAV	PC1_zscore	0.0122206453403161	0.204482184325688	0.840672669863972
CSMD1	B	Tcruzi	PC1_zscore	0.012905595506328	0.187495804048933	0.925160297095576
CSMD1	CD4T	NI	PC1_zscore	0.0150939212626294	0.100707142532817	1.3830466979041
CSMD1	CD4T	LPS	PC1_zscore	0.0194258521522807	0.038138957962717	1.91186421232539
CSMD1	CD4T	IAV	PC1_zscore	0.0216820151904283	0.0245439076246875	2.06514192060202
CSMD1	CD4T	Tcruzi	PC1_zscore	0.01531278023449	0.101420943416788	1.37926694207409
MCPH1	NK	NI	PC1_zscore	0.000927955045346235	0.680286980321807	0.123534874946182
MCPH1	NK	LPS	PC1_zscore	-0.00450693906062806	0.490489068115052	-0.511174035774211
MCPH1	NK	IAV	PC1_zscore	-0.000828369755249112	0.615630303699096	-0.117468066495109
MCPH1	NK	Tcruzi	PC1_zscore	-0.00359823475309641	0.519955960496864	-0.47233764715467
MCPH1	CD8T	NI	PC1_zscore	-0.00442425116029877	0.487883033973356	-0.585726269197022
MCPH1	CD8T	LPS	PC1_zscore	-0.00191031269472239	0.572487268181606	-0.293201214497588
MCPH1	CD8T	IAV	PC1_zscore	-0.00271448379042501	0.542136583757308	-0.356352101356874
MCPH1	CD8T	Tcruzi	PC1_zscore	-0.000410567745968258	0.632460737828166	-0.0613382557039616
MCPH1	monocyte	NI	PC1_zscore	-0.00170779643256094	0.577997475163229	-0.27976625430609
MCPH1	monocyte	LPS	PC1_zscore	-0.000130966763736421	0.567068376837918	-0.0151522396959761
MCPH1	monocyte	IAV	PC1_zscore	-0.00158501569453334	0.554136809403163	-0.198154655916451
MCPH1	monocyte	Tcruzi	PC1_zscore	-0.004607429499235	0.484688027791015	-0.591576128312943
MCPH1	B	NI	PC1_zscore	-0.00149880904953941	0.587430387197539	-0.242742770058279
MCPH1	B	LPS	PC1_zscore	-0.00303573863379472	0.531033969863105	-0.442921784883484
MCPH1	B	IAV	PC1_zscore	-0.00321202402295083	0.525709067958962	-0.460422645163227
MCPH1	B	Tcruzi	PC1_zscore	-0.000288461502388347	0.63757755869212	-0.0436046570302879
MCPH1	CD4T	NI	PC1_zscore	-0.00311900096027856	0.498502324291507	-0.579215749779913
MCPH1	CD4T	LPS	PC1_zscore	-0.000203042182835052	0.652285861030567	-0.0389516872912785
MCPH1	CD4T	IAV	PC1_zscore	0.000266205182469056	0.677123473279248	0.0489017302354254
MCPH1	CD4T	Tcruzi	PC1_zscore	-0.00031589821895137	0.645265947965137	-0.0595980063019682
ANGPT2	NK	NI	PC1_zscore	0.00659584787897383	0.444072901682674	0.304986132994761
ANGPT2	NK	LPS	PC1_zscore	0.00561138692379914	0.46664535805151	0.243782439404698
ANGPT2	NK	IAV	PC1_zscore	-0.000164414010140694	0.553936687975476	-0.00741762284570251
ANGPT2	NK	Tcruzi	PC1_zscore	0.012456076788952	0.363668116165499	0.523797845546803
ANGPT2	CD8T	NI	PC1_zscore	-0.002763082941723	0.510976411274417	-0.126687664127048
ANGPT2	CD8T	LPS	PC1_zscore	0.00678786157698211	0.444995934214972	0.313101041912322
ANGPT2	CD8T	IAV	PC1_zscore	0.0356430382746411	0.169699659199067	0.830917386350627
ANGPT2	CD8T	Tcruzi	PC1_zscore	-0.0044457514387644	0.481817975132195	-0.205262017177009
ANGPT2	monocyte	NI	PC1_zscore	0.00760177039332905	0.430061045013028	0.347708420207161
ANGPT2	monocyte	LPS	PC1_zscore	0.0128333544892311	0.362754142349506	0.487970559513594
ANGPT2	monocyte	IAV	PC1_zscore	-0.0091563648359397	0.425184788658205	-0.357855080266374
ANGPT2	monocyte	Tcruzi	PC1_zscore	0.00073471973682579	0.542430370802546	0.0334865822555683
ANGPT2	B	NI	PC1_zscore	0.0142508821302176	0.322065915753182	0.630537138130814
ANGPT2	B	LPS	PC1_zscore	-0.00901508247395161	0.416090610356345	-0.394037946752782
ANGPT2	B	IAV	PC1_zscore	-0.00212374351237484	0.517264043474065	-0.100548064172344
ANGPT2	B	Tcruzi	PC1_zscore	-0.0114053418394012	0.372054147970954	-0.504751553888926
ANGPT2	CD4T	NI	PC1_zscore	-0.0086810360669709	0.379403082317011	-0.49369502700674
ANGPT2	CD4T	LPS	PC1_zscore	-0.000706278671357155	0.540719704956693	-0.0411308033172798
ANGPT2	CD4T	IAV	PC1_zscore	0.00691368718545693	0.40808734561294	0.39691667939538
ANGPT2	CD4T	Tcruzi	PC1_zscore	-0.016462794203888	0.260783508350958	-0.824438622617649
AGPAT5	NK	NI	PC1_zscore	0.0147940716565819	0.278708441823276	0.579760886361883
AGPAT5	NK	LPS	PC1_zscore	0.0164665189607288	0.267518073045978	0.611533488396727
AGPAT5	NK	IAV	PC1_zscore	0.012393507767111	0.319611549982905	0.461113761952077
AGPAT5	NK	Tcruzi	PC1_zscore	0.0396778554103212	0.0757358000882323	1.30728580000896
AGPAT5	CD8T	NI	PC1_zscore	0.0699169909545397	0.00470640006112981	2.37710669622814
AGPAT5	CD8T	LPS	PC1_zscore	0.00825087306623026	0.360314999076967	0.348190745579842
AGPAT5	CD8T	IAV	PC1_zscore	0.0184650146482472	0.24246002698125	0.678644724213124
AGPAT5	CD8T	Tcruzi	PC1_zscore	0.0546947744190351	0.0162337734186766	1.9330397728713
AGPAT5	monocyte	NI	PC1_zscore	0.0241548918463593	0.147486246965099	1.01807704360009
AGPAT5	monocyte	LPS	PC1_zscore	0.0472222733594409	0.0423209693021613	1.55170064524586
AGPAT5	monocyte	IAV	PC1_zscore	0.0311413396817971	0.116579875401146	1.14658364244277
AGPAT5	monocyte	Tcruzi	PC1_zscore	0.00986093081808617	0.350166250045684	0.377661615397771
AGPAT5	B	NI	PC1_zscore	0.00738078769721253	0.327579138611718	0.445160580677563
AGPAT5	B	LPS	PC1_zscore	-0.00577630619245508	0.372559481275938	-0.330704186265561
AGPAT5	B	IAV	PC1_zscore	-0.023513409534379	0.115077274216718	-1.17675573375337
AGPAT5	B	Tcruzi	PC1_zscore	0.0145071332207731	0.217191593282739	0.779364993110137
AGPAT5	CD4T	NI	PC1_zscore	-0.00787416072563313	0.280377392102422	-0.587528069835169
AGPAT5	CD4T	LPS	PC1_zscore	0.00780706416523882	0.262994536467988	0.638053715350809
AGPAT5	CD4T	IAV	PC1_zscore	0.0154132758046788	0.123483487770037	1.15560470242539
AGPAT5	CD4T	Tcruzi	PC1_zscore	-0.00980871160297105	0.244083946001062	-0.698870267027696
PRAG1	NK	NI	PC1_zscore	-0.0342820677042707	0.185794260275597	-0.891582083739238
PRAG1	NK	LPS	PC1_zscore	-0.0814163974563601	0.0397912667333893	-1.71844331026145
PRAG1	NK	IAV	PC1_zscore	-0.0303685906181512	0.258891412322421	-0.645595785143711
PRAG1	NK	Tcruzi	PC1_zscore	-0.0776618024202766	0.0347527958624574	-1.77802887498716
PRAG1	CD8T	NI	PC1_zscore	0.120770003896697	3.08273630979507e-05	3.92850445286074
PRAG1	CD8T	LPS	PC1_zscore	-0.0262528181384197	0.24942692779719	-0.675886830476203
PRAG1	CD8T	IAV	PC1_zscore	0.00644315112206758	0.445088791716588	0.138857248510883
PRAG1	CD8T	Tcruzi	PC1_zscore	0.105493797141138	0.00064530906168412	3.15864796287229
PRAG1	monocyte	NI	PC1_zscore	0.0746826035255962	0.0239673250225261	1.94535610633523
PRAG1	monocyte	LPS	PC1_zscore	0.128389072696295	0.00461640584212195	2.4683863188595
PRAG1	monocyte	IAV	PC1_zscore	-0.0435185981339883	0.212349517712737	-0.795987112192584
PRAG1	monocyte	Tcruzi	PC1_zscore	0.0741913976184793	0.0331691889503312	1.80253110127515
PRAG1	B	NI	PC1_zscore	-0.0246277974590649	0.168523663116218	-0.959502604705396
PRAG1	B	LPS	PC1_zscore	-0.117598382756368	1.70030542698818e-05	-4.03941495972462
PRAG1	B	IAV	PC1_zscore	-0.1153894461177	0.000434848301746005	-3.2090221467035
PRAG1	B	Tcruzi	PC1_zscore	-0.0140471336339953	0.309531940297043	-0.497018488580346
PRAG1	CD4T	NI	PC1_zscore	0.028610458278717	0.0978226518687639	1.29191709814881
PRAG1	CD4T	LPS	PC1_zscore	-0.0121909496126517	0.296366058694083	-0.535167616678498
PRAG1	CD4T	IAV	PC1_zscore	-0.0145889871719216	0.285811928704924	-0.567541693083674
PRAG1	CD4T	Tcruzi	PC1_zscore	0.0153464530776846	0.260217160238118	0.642529465026523
MFHAS1	NK	NI	PC1_zscore	-0.0310904590620064	0.201636263865337	-0.826877911235438
MFHAS1	NK	LPS	PC1_zscore	-0.0749891863695876	0.0284376470634506	-1.80924788315588
MFHAS1	NK	IAV	PC1_zscore	-0.0295338449049501	0.216812751107611	-0.771962620827874
MFHAS1	NK	Tcruzi	PC1_zscore	-0.0367483387579456	0.170071927982152	-0.93562717549154
MFHAS1	CD8T	NI	PC1_zscore	0.0335628681204852	0.113758161437749	1.20022609737042
MFHAS1	CD8T	LPS	PC1_zscore	-0.065092391823371	0.0212453192357662	-1.95269998855024
MFHAS1	CD8T	IAV	PC1_zscore	-0.0300611839531516	0.197258692165398	-0.840666259524669
MFHAS1	CD8T	Tcruzi	PC1_zscore	0.0109405455360918	0.355911836184274	0.373343607153524
MFHAS1	monocyte	NI	PC1_zscore	0.0153827096381576	0.310242082342935	0.491142493868799
MFHAS1	monocyte	LPS	PC1_zscore	0.0680756030533266	0.00722382965179973	2.36659471124465
MFHAS1	monocyte	IAV	PC1_zscore	0.0182711890155923	0.314019262121183	0.487953232754826
MFHAS1	monocyte	Tcruzi	PC1_zscore	0.019816704814434	0.271041889025756	0.61003241479067
MFHAS1	B	NI	PC1_zscore	-0.0344082035435992	0.125773179377738	-1.13069626468019
MFHAS1	B	LPS	PC1_zscore	-0.105761400665917	0.000854511236584088	-2.84657281985044
MFHAS1	B	IAV	PC1_zscore	-0.10820657920671	0.00208986371901765	-2.49987420492835
MFHAS1	B	Tcruzi	PC1_zscore	-0.0395352775754223	0.108845781141008	-1.2097905730271
MFHAS1	CD4T	NI	PC1_zscore	-0.0307368433208946	0.0477123583447319	-1.65811140632188
MFHAS1	CD4T	LPS	PC1_zscore	-0.0775862684782125	3.96053389025708e-05	-3.87363564153444
MFHAS1	CD4T	IAV	PC1_zscore	-0.0560218995308683	0.00255893324008838	-2.74165243983326
MFHAS1	CD4T	Tcruzi	PC1_zscore	-0.0426518487306208	0.0146273577896098	-2.15130939017671
ERI1	NK	NI	PC1_zscore	-0.0189417391738565	0.182393740375765	-0.920024217636525
ERI1	NK	LPS	PC1_zscore	-0.018263244032402	0.189383839291795	-0.868457881275954
ERI1	NK	IAV	PC1_zscore	-0.0104044581434903	0.31176608640603	-0.427128357461125
ERI1	NK	Tcruzi	PC1_zscore	-0.0302719546507589	0.0609074657207931	-1.59979873569864
ERI1	CD8T	NI	PC1_zscore	-0.048668417600649	0.00127978731471867	-2.29710145401863
ERI1	CD8T	LPS	PC1_zscore	-0.0262288286462312	0.0769925808525176	-1.49672528266845
ERI1	CD8T	IAV	PC1_zscore	-0.0376689560788739	0.0234715229306031	-1.90318151023321
ERI1	CD8T	Tcruzi	PC1_zscore	-0.030598125005231	0.040365664369568	-1.79177919397946
ERI1	monocyte	NI	PC1_zscore	-0.0253397310774052	0.0570699004290103	-1.7205484567255
ERI1	monocyte	LPS	PC1_zscore	-0.013438915757603	0.250623879545691	-0.691757988561264
ERI1	monocyte	IAV	PC1_zscore	-0.0353127355948457	0.0172794544794199	-2.19749872701163
ERI1	monocyte	Tcruzi	PC1_zscore	-0.0187772915861957	0.155927994318652	-1.07505094591922
ERI1	B	NI	PC1_zscore	-0.0279897734481413	0.0589872788391922	-1.65728542060091
ERI1	B	LPS	PC1_zscore	-0.0400545525533998	0.00890489472929668	-2.17809952183716
ERI1	B	IAV	PC1_zscore	-0.0267286401017065	0.0777671075191038	-1.49486608741794
ERI1	B	Tcruzi	PC1_zscore	-0.0325485453032668	0.033270041979312	-1.87562730105397
ERI1	CD4T	NI	PC1_zscore	-0.0391160666096099	0.000895669963610013	-2.94487257428375
ERI1	CD4T	LPS	PC1_zscore	-0.0321682432570311	0.00594246309576496	-2.67810147323515
ERI1	CD4T	IAV	PC1_zscore	-0.0273922522911117	0.0215638384923263	-2.18903048344187
ERI1	CD4T	Tcruzi	PC1_zscore	-0.0247198640476348	0.0479538988300786	-1.78648476655941
PPP1R3B	NK	NI	PC1_zscore	-0.00845266510360241	0.416324820728908	-0.306414023109196
PPP1R3B	NK	LPS	PC1_zscore	-0.0046693503936399	0.474673140148528	-0.162112845732505
PPP1R3B	NK	IAV	PC1_zscore	-0.009009212670001	0.416214606712592	-0.312294376100022
PPP1R3B	NK	Tcruzi	PC1_zscore	-0.00663433091202477	0.444228695641438	-0.23615897713892
PPP1R3B	CD8T	NI	PC1_zscore	-0.034019744159243	0.159861985322603	-1.0565196909361
PPP1R3B	CD8T	LPS	PC1_zscore	0.0392247307467319	0.131183120371661	1.11924267519481
PPP1R3B	CD8T	IAV	PC1_zscore	0.0276911663466228	0.210532157588147	0.848845802896313
PPP1R3B	CD8T	Tcruzi	PC1_zscore	-0.0122994280422588	0.357290464980555	-0.456515256497966
PPP1R3B	monocyte	NI	PC1_zscore	-0.00861959467068823	0.406455513752434	-0.33073535998449
PPP1R3B	monocyte	LPS	PC1_zscore	0.0355964175632867	0.126217141222778	1.06196029884067
PPP1R3B	monocyte	IAV	PC1_zscore	-0.00686862124896894	0.442627906836413	-0.235909709256277
PPP1R3B	monocyte	Tcruzi	PC1_zscore	-0.00723091817917941	0.428769345719904	-0.270768127992993
PPP1R3B	B	NI	PC1_zscore	-0.0137303462217147	0.335395734962828	-0.51972186976114
PPP1R3B	B	LPS	PC1_zscore	0.00190199771262475	0.488304874987194	0.0734028277215098
PPP1R3B	B	IAV	PC1_zscore	-0.000598835211542551	0.518007465925321	-0.0235575565116944
PPP1R3B	B	Tcruzi	PC1_zscore	-0.00460327178161914	0.461222122546522	-0.17971307563998
PPP1R3B	CD4T	NI	PC1_zscore	0.0105832797067926	0.331705792535746	0.509182570188241
PPP1R3B	CD4T	LPS	PC1_zscore	0.000954617810590679	0.501282982392429	0.0563422510632619
PPP1R3B	CD4T	IAV	PC1_zscore	0.0246494274117303	0.152640856164748	1.10458157118175
PPP1R3B	CD4T	Tcruzi	PC1_zscore	0.0144332185443177	0.261279664712725	0.723867674616665
TNKS	NK	NI	PC1_zscore	-0.00835204712822397	0.288178623210784	-0.746279586171056
TNKS	NK	LPS	PC1_zscore	-0.0138501628406907	0.177643299298191	-1.17974904084508
TNKS	NK	IAV	PC1_zscore	-0.0170235802853319	0.142858618339631	-1.35678636079786
TNKS	NK	Tcruzi	PC1_zscore	-0.00942006136184999	0.2660707757487	-0.815335463590698
TNKS	CD8T	NI	PC1_zscore	-0.00335270243391069	0.436377467731501	-0.310320669631056
TNKS	CD8T	LPS	PC1_zscore	-0.0147576646793718	0.15274754873813	-1.32834882591433
TNKS	CD8T	IAV	PC1_zscore	-0.00820912347718449	0.298961084191474	-0.705487909262907
TNKS	CD8T	Tcruzi	PC1_zscore	-0.013553916231176	0.1708774551084	-1.23792877559389
TNKS	monocyte	NI	PC1_zscore	-0.0170687903015045	0.120721178517054	-1.56933641224504
TNKS	monocyte	LPS	PC1_zscore	-0.0347282000266853	0.000587098075402137	-2.38317309463187
TNKS	monocyte	IAV	PC1_zscore	-0.0222355819800789	0.110676726809426	-1.58728470457284
TNKS	monocyte	Tcruzi	PC1_zscore	-0.0112665815563428	0.200035512925686	-1.0957455439366
TNKS	B	NI	PC1_zscore	-0.00686458681665032	0.320825452233361	-0.651371617787766
TNKS	B	LPS	PC1_zscore	-0.0145905015203029	0.153747434342103	-1.32446742320715
TNKS	B	IAV	PC1_zscore	-0.0103419460256821	0.234374341944884	-0.945672212766954
TNKS	B	Tcruzi	PC1_zscore	-0.00675477653245878	0.330083387655388	-0.609732912233863
TNKS	CD4T	NI	PC1_zscore	-0.00722775840597274	0.251554162106406	-0.904055189758589
TNKS	CD4T	LPS	PC1_zscore	-0.011456933200589	0.14202083408249	-1.4542085004313
TNKS	CD4T	IAV	PC1_zscore	-0.0132677092047795	0.122939179935886	-1.61977730221474
TNKS	CD4T	Tcruzi	PC1_zscore	-0.00106952419394776	0.538421338118612	-0.109932078415386
MSRA	NK	NI	PC1_zscore	0.0113663615321251	0.201331482228912	0.867331654772807
MSRA	NK	LPS	PC1_zscore	0.0107930693389545	0.213614263335551	0.786830812160894
MSRA	NK	IAV	PC1_zscore	0.0136050779733905	0.155794285394104	1.0571866821383
MSRA	NK	Tcruzi	PC1_zscore	0.0104025911795608	0.222664255872642	0.771059867678999
MSRA	CD8T	NI	PC1_zscore	0.0196625588589798	0.0675595986419553	1.50048213809946
MSRA	CD8T	LPS	PC1_zscore	0.0111079043704123	0.202709804140241	0.85946427643139
MSRA	CD8T	IAV	PC1_zscore	0.0114351256925189	0.199816689564889	0.85684343370328
MSRA	CD8T	Tcruzi	PC1_zscore	0.0136325748294972	0.149883107457145	1.09314431608087
MSRA	monocyte	NI	PC1_zscore	0.0163540431806555	0.0677030721990236	1.67198692467026
MSRA	monocyte	LPS	PC1_zscore	0.00961970955265515	0.220775038661937	0.820578355305448
MSRA	monocyte	IAV	PC1_zscore	0.0193586210698166	0.0421009718695285	1.72104728961625
MSRA	monocyte	Tcruzi	PC1_zscore	0.0120229680220327	0.156294090972689	1.12473206798804
MSRA	B	NI	PC1_zscore	0.0127753209817726	0.152858685514636	1.12656584027911
MSRA	B	LPS	PC1_zscore	0.0148628820784363	0.113385358492162	1.31800292321289
MSRA	B	IAV	PC1_zscore	0.0153602467877819	0.107600442622841	1.33981789240371
MSRA	B	Tcruzi	PC1_zscore	0.00770730779251755	0.290280499802908	0.562887137967997
MSRA	CD4T	NI	PC1_zscore	0.0137911041458159	0.111351241083778	1.36916948312558
MSRA	CD4T	LPS	PC1_zscore	0.0136195689369828	0.117938935893071	1.32990131587539
MSRA	CD4T	IAV	PC1_zscore	0.0117568476250736	0.16244309322448	1.0951613606704
MSRA	CD4T	Tcruzi	PC1_zscore	0.0156356037814832	0.0867148091126558	1.50492176234239
PINX1	NK	NI	PC1_zscore	0.0205328903856083	0.264046905342626	0.62356672607752
PINX1	NK	LPS	PC1_zscore	0.00491211396523525	0.434548837678602	0.143288688381095
PINX1	NK	IAV	PC1_zscore	0.0361456159413049	0.144333287533217	1.0215004007671
PINX1	NK	Tcruzi	PC1_zscore	0.038791777317823	0.12477467061903	1.09491329191834
PINX1	CD8T	NI	PC1_zscore	0.0356635955801454	0.131162969112381	1.09292408999535
PINX1	CD8T	LPS	PC1_zscore	0.0657161379541812	0.0222122271372598	1.79559631449264
PINX1	CD8T	IAV	PC1_zscore	0.0422436915160951	0.104652268452649	1.18716712613381
PINX1	CD8T	Tcruzi	PC1_zscore	0.0351762806093782	0.134954547768221	1.07226468463105
PINX1	monocyte	NI	PC1_zscore	-0.0353623297684619	0.0909136091479417	-1.29122057977809
PINX1	monocyte	LPS	PC1_zscore	-0.0190110424908208	0.246691711977332	-0.681129632301481
PINX1	monocyte	IAV	PC1_zscore	-0.0434674895847896	0.0899825021123484	-1.282406549549
PINX1	monocyte	Tcruzi	PC1_zscore	-0.0452893376803643	0.0543840482618878	-1.5187444228448
PINX1	B	NI	PC1_zscore	0.0324683289755914	0.138003304972539	1.04798407616727
PINX1	B	LPS	PC1_zscore	-0.0342533660367765	0.149296369560814	-1.01360858980217
PINX1	B	IAV	PC1_zscore	0.0130381923967661	0.341609707122848	0.413004887842015
PINX1	B	Tcruzi	PC1_zscore	0.01100612651155	0.361782687160424	0.357973216207005
PINX1	CD4T	NI	PC1_zscore	0.0134494896936249	0.265542364060222	0.617420567457364
PINX1	CD4T	LPS	PC1_zscore	0.0407232558798898	0.0311022465276746	1.80344167170801
PINX1	CD4T	IAV	PC1_zscore	0.0578504720135314	0.00559293236075413	2.39163392193212
PINX1	CD4T	Tcruzi	PC1_zscore	-0.00835948341965195	0.357437353537146	-0.373988484575603
XKR6	NK	NI	PC1_zscore	-0.0412262612323147	0.0202949798428285	-3.23723256064167
XKR6	NK	LPS	PC1_zscore	-0.0436201177144613	0.00382639447205479	-4.43487249167068
XKR6	NK	IAV	PC1_zscore	-0.0430895144459372	0.00702567365662732	-4.09150167899081
XKR6	NK	Tcruzi	PC1_zscore	-0.0445624241217304	0.00363071588239983	-4.42313280409262
XKR6	CD8T	NI	PC1_zscore	-0.0403922163535465	0.0155690673742943	-3.25949281592233
XKR6	CD8T	LPS	PC1_zscore	-0.0427563750567279	0.00579710904191488	-4.18576629594203
XKR6	CD8T	IAV	PC1_zscore	-0.0434816455003516	0.00905576877710246	-3.98067410124875
XKR6	CD8T	Tcruzi	PC1_zscore	-0.0431651172852959	0.00427705447818072	-4.40540798575026
XKR6	monocyte	NI	PC1_zscore	-0.0476737700678142	0.000216023734221915	-4.00108144299228
XKR6	monocyte	LPS	PC1_zscore	-0.0527689332313195	2.01422776180404e-06	-2.56325607260852
XKR6	monocyte	IAV	PC1_zscore	-0.049838350959342	0.000141884193320951	-2.82556401230492
XKR6	monocyte	Tcruzi	PC1_zscore	-0.0542193467068494	1.01266590457616e-06	-2.29467279320664
XKR6	B	NI	PC1_zscore	-0.0428422481907195	0.00261742993557545	-4.53930204457253
XKR6	B	LPS	PC1_zscore	-0.0473986545929974	1.40162492746621e-05	-5.13989659888816
XKR6	B	IAV	PC1_zscore	-0.043371098020808	0.00353008097864183	-4.50865885881189
XKR6	B	Tcruzi	PC1_zscore	-0.0428805627670196	0.00488367362515296	-4.29071186949282
XKR6	CD4T	NI	PC1_zscore	-0.0447614034982181	6.62562850906045e-06	-6.32855561771329
XKR6	CD4T	LPS	PC1_zscore	-0.0457806608133632	4.22302464553326e-07	-6.51027582304841
XKR6	CD4T	IAV	PC1_zscore	-0.0445419128410615	6.12886290407566e-06	-6.29448105577209
XKR6	CD4T	Tcruzi	PC1_zscore	-0.0449293255890414	2.05741017890171e-05	-6.07664054359746
MTMR9	NK	NI	PC1_zscore	-0.010927048282766	0.177255367669589	-0.954768380358133
MTMR9	NK	LPS	PC1_zscore	-0.00923467487108256	0.217631760017836	-0.766717580612194
MTMR9	NK	IAV	PC1_zscore	-0.00811109924443811	0.246927109412596	-0.665688626729124
MTMR9	NK	Tcruzi	PC1_zscore	-0.00886635870345816	0.227066191960981	-0.746145568538719
MTMR9	CD8T	NI	PC1_zscore	-0.0114200959867039	0.155860429974452	-1.06328305811504
MTMR9	CD8T	LPS	PC1_zscore	-0.0190390215834768	0.0601914248072291	-1.47668883393274
MTMR9	CD8T	IAV	PC1_zscore	-0.0130225926930651	0.134964711847172	-1.11550720307644
MTMR9	CD8T	Tcruzi	PC1_zscore	-0.01302301899199	0.12876042727395	-1.1795904319733
MTMR9	monocyte	NI	PC1_zscore	-0.00696429155061487	0.270120982468264	-0.65861597732199
MTMR9	monocyte	LPS	PC1_zscore	-0.0086646229030906	0.208163312486829	-0.844026915790959
MTMR9	monocyte	IAV	PC1_zscore	-0.0120137397172338	0.136849648170265	-1.1380923273055
MTMR9	monocyte	Tcruzi	PC1_zscore	-0.0134208324085375	0.105500914908665	-1.3407622589876
MTMR9	B	NI	PC1_zscore	-0.015970553616341	0.0800102013777798	-1.41672239584776
MTMR9	B	LPS	PC1_zscore	-0.0108463103556695	0.171451780445893	-0.995964943240506
MTMR9	B	IAV	PC1_zscore	-0.0107763798790152	0.174943254001223	-0.977670871138339
MTMR9	B	Tcruzi	PC1_zscore	-0.0102274172414136	0.187164585444268	-0.931330206825408
MTMR9	CD4T	NI	PC1_zscore	-0.00804690594227912	0.221709165763861	-0.849485116134994
MTMR9	CD4T	LPS	PC1_zscore	-0.0119824962317948	0.109860183002592	-1.36470852568619
MTMR9	CD4T	IAV	PC1_zscore	-0.00712169718971364	0.254579530932959	-0.725802519256266
MTMR9	CD4T	Tcruzi	PC1_zscore	-0.0134135351842338	0.0909008831880291	-1.4533784875526
NEIL2	NK	NI	PC1_zscore	-0.0035214057072289	0.62920101845914	-0.199578731091489
NEIL2	NK	LPS	PC1_zscore	0.00589759497074574	0.589099701824289	0.305629522094904
NEIL2	NK	IAV	PC1_zscore	-0.000391596368238586	0.684832432099393	-0.0216894625084386
NEIL2	NK	Tcruzi	PC1_zscore	-0.00525010489293572	0.603729555640292	-0.28113449830638
NEIL2	CD8T	NI	PC1_zscore	-0.000356599957521915	0.681517582738985	-0.0213508361654119
NEIL2	CD8T	LPS	PC1_zscore	0.00342244082427885	0.621806167916595	0.204163551941565
NEIL2	CD8T	IAV	PC1_zscore	-0.00200364392045984	0.657328631441807	-0.113355532756183
NEIL2	CD8T	Tcruzi	PC1_zscore	0.0043283351266888	0.60808034485587	0.251905540280412
NEIL2	monocyte	NI	PC1_zscore	0.00211855712589859	0.650180126836871	0.121934417257315
NEIL2	monocyte	LPS	PC1_zscore	-0.00179548419638656	0.658311048739313	-0.0922754027226348
NEIL2	monocyte	IAV	PC1_zscore	-0.0751519550118526	0.0942726199237829	-1.05517575502118
NEIL2	monocyte	Tcruzi	PC1_zscore	-0.00474666962643001	0.61032523366344	-0.253294443063317
NEIL2	B	NI	PC1_zscore	0.00425601963994922	0.602762992880311	0.268490223604837
NEIL2	B	LPS	PC1_zscore	0.00819986201439366	0.540638805131305	0.454513256321708
NEIL2	B	IAV	PC1_zscore	-0.00665178063362615	0.57201930512885	-0.373778869683047
NEIL2	B	Tcruzi	PC1_zscore	-0.0110530962373482	0.505981712841446	-0.551217559395146
NEIL2	CD4T	NI	PC1_zscore	0.000862096166262363	0.66387378802784	0.070939246697722
NEIL2	CD4T	LPS	PC1_zscore	0.0144639263255716	0.417740893344933	0.841522158335461
NEIL2	CD4T	IAV	PC1_zscore	0.00139406639483062	0.651245637559809	0.110735441221713
NEIL2	CD4T	Tcruzi	PC1_zscore	0.00546397233227701	0.553777906989993	0.418254288490829
FDFT1	NK	NI	PC1_zscore	-0.00184943846229002	0.450127513881933	-0.123264148279831
FDFT1	NK	LPS	PC1_zscore	-0.0138907249642884	0.186901443476361	-0.883612602134186
FDFT1	NK	IAV	PC1_zscore	-0.0295599906472122	0.0316719774896914	-1.82215492028198
FDFT1	NK	Tcruzi	PC1_zscore	-0.025179397686484	0.0564664146375974	-1.55784857374953
FDFT1	CD8T	NI	PC1_zscore	0.0199949743028197	0.0483100644466642	1.6498273840729
FDFT1	CD8T	LPS	PC1_zscore	-0.0277340059362128	0.0212515189962981	-2.00855800003903
FDFT1	CD8T	IAV	PC1_zscore	-0.0227480368893909	0.0807335208466322	-1.38394190244321
FDFT1	CD8T	Tcruzi	PC1_zscore	-0.00891673624934153	0.239779019693963	-0.705451073210796
FDFT1	monocyte	NI	PC1_zscore	0.0177680196695325	0.111636321757771	1.20579619229491
FDFT1	monocyte	LPS	PC1_zscore	-0.00502369311636846	0.377615759356698	-0.306065471135975
FDFT1	monocyte	IAV	PC1_zscore	-0.00173831954642719	0.459191888493464	-0.0952393707245979
FDFT1	monocyte	Tcruzi	PC1_zscore	0.0159384399290383	0.169723289020776	0.948635116119256
FDFT1	B	NI	PC1_zscore	-0.00584567537837939	0.318908549188628	-0.468714991365664
FDFT1	B	LPS	PC1_zscore	-0.0263061151940253	0.0190011775894867	-2.05588023113804
FDFT1	B	IAV	PC1_zscore	-0.0203280549642998	0.0668885175485716	-1.48738246165411
FDFT1	B	Tcruzi	PC1_zscore	-0.00953385694878251	0.233207544900783	-0.72516105201359
FDFT1	CD4T	NI	PC1_zscore	-0.0352738558186311	7.73801916632566e-05	-3.70461874475436
FDFT1	CD4T	LPS	PC1_zscore	-0.0618447937624565	1.31719857243695e-10	-6.0722710662277
FDFT1	CD4T	IAV	PC1_zscore	-0.0524267323271697	9.97561602211761e-08	-4.99086319564751
FDFT1	CD4T	Tcruzi	PC1_zscore	-0.0425781396169598	1.09331751574349e-05	-4.08926005849142
CTSB	NK	NI	PC1_zscore	0.0374596591615822	0.031855423055394	1.78779815802379
CTSB	NK	LPS	PC1_zscore	0.0215924539841427	0.169398146777842	0.953259794990778
CTSB	NK	IAV	PC1_zscore	0.0163931928987406	0.227033485860741	0.750859764087865
CTSB	NK	Tcruzi	PC1_zscore	0.0176944930202439	0.202539195769738	0.8306303189448
CTSB	CD8T	NI	PC1_zscore	0.00889373726823072	0.274944288379485	0.600081939899071
CTSB	CD8T	LPS	PC1_zscore	-0.0128746931857954	0.232879402957918	-0.725461166688287
CTSB	CD8T	IAV	PC1_zscore	-0.0126679688665124	0.269597249633762	-0.611149507759162
CTSB	CD8T	Tcruzi	PC1_zscore	-0.0018551846559289	0.451796542355178	-0.118434543265779
CTSB	monocyte	NI	PC1_zscore	-0.0453784322417521	0.00201489689467615	-2.77587935816321
CTSB	monocyte	LPS	PC1_zscore	-0.0232439550820567	0.0826808358834557	-1.380715715234
CTSB	monocyte	IAV	PC1_zscore	-0.0284408140111659	0.0451379698319337	-1.67926168052008
CTSB	monocyte	Tcruzi	PC1_zscore	-0.0238002086403303	0.0758063095344567	-1.41801015880235
CTSB	B	NI	PC1_zscore	0.0234194214921111	0.076410490918071	1.40958960946513
CTSB	B	LPS	PC1_zscore	0.0260563154720878	0.072200554464479	1.4379742902197
CTSB	B	IAV	PC1_zscore	0.0246171492615993	0.0954600200882341	1.28854526355075
CTSB	B	Tcruzi	PC1_zscore	0.0217347146118495	0.110336802019335	1.21101480022852
CTSB	CD4T	NI	PC1_zscore	-0.0344656746017267	0.000155400698343744	-3.56984956643816
CTSB	CD4T	LPS	PC1_zscore	-0.0431396273901976	7.10334090803233e-06	-4.30177864246551
CTSB	CD4T	IAV	PC1_zscore	-0.0524259275509529	1.05353828772081e-07	-5.11046723965923
CTSB	CD4T	Tcruzi	PC1_zscore	-0.0358782293260101	0.000210555899945564	-3.47536628368994
LONRF1	NK	NI	PC1_zscore	-0.0125408567943212	0.320085752122573	-0.473386623576232
LONRF1	NK	LPS	PC1_zscore	0.000520440902015951	0.488383689909145	0.0192660377609915
LONRF1	NK	IAV	PC1_zscore	-0.0226140845694657	0.212933653980342	-0.78796370717059
LONRF1	NK	Tcruzi	PC1_zscore	-0.022381268510925	0.216528847665629	-0.77482688925683
LONRF1	CD8T	NI	PC1_zscore	-0.000384790490468105	0.498686415520543	-0.0153913122358782
LONRF1	CD8T	LPS	PC1_zscore	0.000703592539185631	0.486497464979641	0.028717880310676
LONRF1	CD8T	IAV	PC1_zscore	0.0166267623610325	0.267935122057322	0.611211058601356
LONRF1	CD8T	Tcruzi	PC1_zscore	0.0145534717871172	0.281039554372741	0.573150279381481
LONRF1	monocyte	NI	PC1_zscore	-0.00772224805222855	0.336369171754503	-0.429065727787572
LONRF1	monocyte	LPS	PC1_zscore	0.0124349286396532	0.245724808113767	0.686206864869815
LONRF1	monocyte	IAV	PC1_zscore	-0.0240842671900362	0.123363295086151	-1.13750417760826
LONRF1	monocyte	Tcruzi	PC1_zscore	0.0021360750226473	0.455830574259583	0.113102995620661
LONRF1	B	NI	PC1_zscore	0.0187440191168325	0.16143078329999	0.972295858198112
LONRF1	B	LPS	PC1_zscore	-0.0140649928408862	0.244873997222614	-0.69311611853205
LONRF1	B	IAV	PC1_zscore	-0.031820969782576	0.0742753232068251	-1.37492654767835
LONRF1	B	Tcruzi	PC1_zscore	-0.00416507690196199	0.418244592414074	-0.205204030874476
LONRF1	CD4T	NI	PC1_zscore	-0.0139531768170775	0.240198745590262	-0.710448757642878
LONRF1	CD4T	LPS	PC1_zscore	0.0136086274857202	0.218134349533361	0.780894100657412
LONRF1	CD4T	IAV	PC1_zscore	0.0601354306108478	0.00119002095161351	2.82769501249879
LONRF1	CD4T	Tcruzi	PC1_zscore	-0.00169393818465737	0.467911243172663	-0.0882229541546433
MICU3	NK	NI	PC1_zscore	0.143519326075197	0.00209792536346199	2.79417973461329
MICU3	NK	LPS	PC1_zscore	0.0964907772067323	0.0338013708125526	1.81565173920608
MICU3	NK	IAV	PC1_zscore	0.143832184192404	0.00317974000579419	2.66887830944851
MICU3	NK	Tcruzi	PC1_zscore	0.103529197748705	0.0252695275117979	1.93229296015873
MICU3	CD8T	NI	PC1_zscore	0.312812539966815	9.01163211176236e-11	6.15024050316074
MICU3	CD8T	LPS	PC1_zscore	0.124636627918707	0.0114758567969999	2.2546544941736
MICU3	CD8T	IAV	PC1_zscore	0.15539894483387	0.0057679651614526	2.46344621430692
MICU3	CD8T	Tcruzi	PC1_zscore	0.229446609273952	3.61012560059805e-06	4.33013309121244
MICU3	monocyte	NI	PC1_zscore	-0.12731051742729	0.00599852187211958	-2.45718734501791
MICU3	monocyte	LPS	PC1_zscore	-0.149600177796015	0.00242515148818068	-2.76005542488144
MICU3	monocyte	IAV	PC1_zscore	-0.0374913527497269	0.238614123381805	-0.709475240671963
MICU3	monocyte	Tcruzi	PC1_zscore	-0.0635715104385355	0.113794926733673	-1.20110481536563
MICU3	B	NI	PC1_zscore	0.0451948084016507	0.0804267140540988	1.4001834370895
MICU3	B	LPS	PC1_zscore	0.0137313771863308	0.341646799764116	0.409016230130003
MICU3	B	IAV	PC1_zscore	0.00853563014150806	0.408055395705258	0.232584097344624
MICU3	B	Tcruzi	PC1_zscore	0.0580341862408081	0.0526550267250631	1.61551751462168
MICU3	CD4T	NI	PC1_zscore	0.0293622436594492	0.121969948772873	1.16460544346102
MICU3	CD4T	LPS	PC1_zscore	0.0142627198274003	0.292438619578076	0.546469920219075
MICU3	CD4T	IAV	PC1_zscore	0.000720307016883182	0.489404107108428	0.0267056031520214
MICU3	CD4T	Tcruzi	PC1_zscore	0.0551480690890696	0.0216268318055764	2.01907070852447
ZDHHC2	NK	NI	PC1_zscore	-0.00167288934838211	0.450055185438239	-0.116522303347558
ZDHHC2	NK	LPS	PC1_zscore	-0.0242515079666426	0.0533349512759116	-1.53990603900808
ZDHHC2	NK	IAV	PC1_zscore	-0.0248728424064506	0.0505425848184342	-1.53886072352216
ZDHHC2	NK	Tcruzi	PC1_zscore	-0.0162234488809297	0.136401513903566	-1.0640637765858
ZDHHC2	CD8T	NI	PC1_zscore	-0.000250809007075376	0.489002785927599	-0.0204765117453596
ZDHHC2	CD8T	LPS	PC1_zscore	0.00112923352900807	0.473586032878218	0.0848883631670061
ZDHHC2	CD8T	IAV	PC1_zscore	-0.0119252698904916	0.202896375626201	-0.814495486665661
ZDHHC2	CD8T	Tcruzi	PC1_zscore	-0.0123832581987229	0.162189579732192	-0.978568642959307
ZDHHC2	monocyte	NI	PC1_zscore	-0.00955149130152737	0.249651939422566	-0.666975493035221
ZDHHC2	monocyte	LPS	PC1_zscore	-0.0187510618303818	0.118560279792189	-1.14407901738382
ZDHHC2	monocyte	IAV	PC1_zscore	0.00210956685645052	0.46032892959075	0.126638815426977
ZDHHC2	monocyte	Tcruzi	PC1_zscore	-0.00293358604448061	0.419725101894872	-0.19052407405263
ZDHHC2	B	NI	PC1_zscore	0.0161541326945199	0.106596055829043	1.20194851569943
ZDHHC2	B	LPS	PC1_zscore	-0.0117151207453125	0.17202414994537	-0.935010199059104
ZDHHC2	B	IAV	PC1_zscore	-0.0171432202789157	0.0949787586059097	-1.27611817426812
ZDHHC2	B	Tcruzi	PC1_zscore	-0.00297650870168344	0.404563907810443	-0.229719071810487
ZDHHC2	CD4T	NI	PC1_zscore	-0.0159506025302	0.0248541528797961	-1.93553778929509
ZDHHC2	CD4T	LPS	PC1_zscore	-0.0328185558233123	0.000131049637395075	-3.62241979002683
ZDHHC2	CD4T	IAV	PC1_zscore	-0.0272381651342831	0.000803374780811827	-3.05137020909738
ZDHHC2	CD4T	Tcruzi	PC1_zscore	-0.0114871814803888	0.0913388562488335	-1.32650759142748
CNOT7	NK	NI	PC1_zscore	-0.00534129112308087	0.339821803243318	-0.428139418944659
CNOT7	NK	LPS	PC1_zscore	0.00675600921202769	0.280311795982594	0.560679146638163
CNOT7	NK	IAV	PC1_zscore	0.0122922192343714	0.147820194984558	1.02002233073123
CNOT7	NK	Tcruzi	PC1_zscore	9.68521709815939e-05	0.485650588269092	0.00790051973173348
CNOT7	CD8T	NI	PC1_zscore	0.0264309534435742	0.00358477727214047	2.45790431371494
CNOT7	CD8T	LPS	PC1_zscore	0.00741295706144756	0.231549782057624	0.724104079092284
CNOT7	CD8T	IAV	PC1_zscore	0.00329529158605515	0.378879942535008	0.280726931897985
CNOT7	CD8T	Tcruzi	PC1_zscore	0.021652822734362	0.0148278034561228	2.04912143667707
CNOT7	monocyte	NI	PC1_zscore	0.000581992507236104	0.476151731454182	0.0607482509009407
CNOT7	monocyte	LPS	PC1_zscore	0.00474935795146459	0.320220802213112	0.461391451506041
CNOT7	monocyte	IAV	PC1_zscore	-0.00339039134516607	0.391821954659774	-0.287216381011733
CNOT7	monocyte	Tcruzi	PC1_zscore	0.00105002921219917	0.456567786451531	0.100718278355998
CNOT7	B	NI	PC1_zscore	0.0105207513148623	0.13390283974471	1.0954130305638
CNOT7	B	LPS	PC1_zscore	0.0214101782084128	0.014898969926639	2.02242356666764
CNOT7	B	IAV	PC1_zscore	0.0106398684801786	0.145764464493317	1.04007167353168
CNOT7	B	Tcruzi	PC1_zscore	0.0162184784160133	0.0517245539841873	1.55832735325949
CNOT7	CD4T	NI	PC1_zscore	0.0015434770556869	0.416511916967203	0.227675860670292
CNOT7	CD4T	LPS	PC1_zscore	0.0167837561084575	0.00470273449995698	2.55919819970176
CNOT7	CD4T	IAV	PC1_zscore	0.0161895569269869	0.00664568285970012	2.44427307281673
CNOT7	CD4T	Tcruzi	PC1_zscore	0.0100421951228422	0.0674649615424526	1.5008715080117
VPS37A	NK	NI	PC1_zscore	-0.00425397530022622	0.349761343721009	-0.36156328775013
VPS37A	NK	LPS	PC1_zscore	-0.00885987596611755	0.225877580174228	-0.73044898788082
VPS37A	NK	IAV	PC1_zscore	-0.015432215956041	0.101476240601674	-1.21451251392603
VPS37A	NK	Tcruzi	PC1_zscore	-0.0104697879989709	0.184980588170231	-0.882181611352625
VPS37A	CD8T	NI	PC1_zscore	-0.0165983567708088	0.0694609076400907	-1.44651151739488
VPS37A	CD8T	LPS	PC1_zscore	-0.0110275169861052	0.158327221410457	-1.000613870782
VPS37A	CD8T	IAV	PC1_zscore	-0.0184617288123267	0.0633564227066091	-1.36346468604279
VPS37A	CD8T	Tcruzi	PC1_zscore	-0.0129946302822446	0.122326113334583	-1.15711600265405
VPS37A	monocyte	NI	PC1_zscore	-0.012303436681624	0.0892535360211393	-1.38597990744877
VPS37A	monocyte	LPS	PC1_zscore	-0.000502627184618316	0.483104141758508	-0.0489109902746206
VPS37A	monocyte	IAV	PC1_zscore	-0.00246720744241105	0.405376658420648	-0.228272904874307
VPS37A	monocyte	Tcruzi	PC1_zscore	-0.000152761446954643	0.49915857375906	-0.014460879259257
VPS37A	B	NI	PC1_zscore	0.00365267100901226	0.416931648976629	0.279124925211167
VPS37A	B	LPS	PC1_zscore	-0.0106100208373344	0.172604553781138	-0.942337698357348
VPS37A	B	IAV	PC1_zscore	-0.00865581129113391	0.22038842071639	-0.768382117333608
VPS37A	B	Tcruzi	PC1_zscore	-0.00501452289770463	0.322689172476846	-0.443805850301219
VPS37A	CD4T	NI	PC1_zscore	-0.00788349271470787	0.173624820793208	-0.991089951580563
VPS37A	CD4T	LPS	PC1_zscore	-0.013447288291013	0.0595935767067555	-1.62238517628482
VPS37A	CD4T	IAV	PC1_zscore	-0.0154582905660447	0.0413988595375974	-1.80115937092437
VPS37A	CD4T	Tcruzi	PC1_zscore	-0.00750113936493728	0.195987441313525	-0.898583428839067
PCM1	NK	NI	PC1_zscore	-0.0657445665476728	2.79902527822173e-08	-5.48188779638914
PCM1	NK	LPS	PC1_zscore	-0.0747487752571868	5.22358711840809e-10	-6.08352178801139
PCM1	NK	IAV	PC1_zscore	-0.0765807580952442	5.05653963145392e-10	-6.07752235715913
PCM1	NK	Tcruzi	PC1_zscore	-0.0710676727760445	4.00418576074202e-08	-5.3843157423933
PCM1	CD8T	NI	PC1_zscore	-0.0652618961193573	8.77742323268649e-13	-7.09552587260933
PCM1	CD8T	LPS	PC1_zscore	-0.080250003195299	2.1094237467878e-14	-7.50912374366355
PCM1	CD8T	IAV	PC1_zscore	-0.0650025650235457	2.9675686752384e-07	-4.99722704382916
PCM1	CD8T	Tcruzi	PC1_zscore	-0.0621996497595196	3.21500159827792e-10	-6.23084469079504
PCM1	monocyte	NI	PC1_zscore	-0.0346171688769076	0.00158287963902137	-3.04816836353988
PCM1	monocyte	LPS	PC1_zscore	-0.0775862979674793	1.25243815318754e-10	-6.41195053884019
PCM1	monocyte	IAV	PC1_zscore	-0.0577592063399356	1.71933607246988e-05	-4.27991917886308
PCM1	monocyte	Tcruzi	PC1_zscore	-0.0473415116358413	5.74975622326113e-05	-3.94784521989735
PCM1	B	NI	PC1_zscore	-0.0325569939443182	0.00207171905322567	-2.99032975036368
PCM1	B	LPS	PC1_zscore	-0.0216724263807309	0.0212596961049718	-2.04555811830688
PCM1	B	IAV	PC1_zscore	-0.0330792234945242	0.00260039672936674	-2.84761177249476
PCM1	B	Tcruzi	PC1_zscore	-0.0232370649370789	0.027119470707221	-1.95796439449655
PCM1	CD4T	NI	PC1_zscore	-0.0502178609669055	9.82018910633542e-11	-6.39876105287729
PCM1	CD4T	LPS	PC1_zscore	-0.0915539164527952	1.11022302462516e-16	-11.6923853730094
PCM1	CD4T	IAV	PC1_zscore	-0.0800280124988832	1.11022302462516e-16	-9.88190375139917
PCM1	CD4T	Tcruzi	PC1_zscore	-0.0639034031754671	1.58761892521397e-14	-7.66435518503296
ASAH1	NK	NI	PC1_zscore	0.0102801526992356	0.242186180903032	0.702148799562683
ASAH1	NK	LPS	PC1_zscore	-0.020647619290452	0.104297105967441	-1.20378703700394
ASAH1	NK	IAV	PC1_zscore	-0.0195714645962914	0.115245781509742	-1.14887548353865
ASAH1	NK	Tcruzi	PC1_zscore	0.00560041091579354	0.359887511404602	0.373551267506567
ASAH1	CD8T	NI	PC1_zscore	0.00945283456417253	0.23792935622393	0.719842961370613
ASAH1	CD8T	LPS	PC1_zscore	-0.000312123222620141	0.49470674607687	-0.0225133961263125
ASAH1	CD8T	IAV	PC1_zscore	-0.00370620370730733	0.409167275918553	-0.240645138649556
ASAH1	CD8T	Tcruzi	PC1_zscore	0.00185947794973946	0.446249703808439	0.140160266842798
ASAH1	monocyte	NI	PC1_zscore	-0.0205271708813153	0.0395572388188971	-1.70497419029796
ASAH1	monocyte	LPS	PC1_zscore	-0.0067352179657927	0.2995990273867	-0.525164463198195
ASAH1	monocyte	IAV	PC1_zscore	-0.0172929500417776	0.0969151730375335	-1.27347760418076
ASAH1	monocyte	Tcruzi	PC1_zscore	-0.00256349995792696	0.414888895675604	-0.21546410562513
ASAH1	B	NI	PC1_zscore	0.00147354134150681	0.454070661067963	0.117906494488459
ASAH1	B	LPS	PC1_zscore	-0.0048646477371066	0.361656132192578	-0.359590667619777
ASAH1	B	IAV	PC1_zscore	-0.00232494157342638	0.435267939722524	-0.168316066832373
ASAH1	B	Tcruzi	PC1_zscore	0.00217871810773474	0.438335492783933	0.166005395125385
ASAH1	CD4T	NI	PC1_zscore	0.0223524002172128	0.0187732302189509	2.01494314744185
ASAH1	CD4T	LPS	PC1_zscore	-0.00693074808601175	0.259014326086898	-0.654270887700318
ASAH1	CD4T	IAV	PC1_zscore	-0.0124962164819102	0.128625570101434	-1.12773673715904
ASAH1	CD4T	Tcruzi	PC1_zscore	0.0182718606975339	0.0466100217563463	1.6292655685867
NAT1	NK	NI	PC1_zscore	-0.0102559822128805	0.369585281291871	-0.391698439983284
NAT1	NK	LPS	PC1_zscore	0.0227554884484618	0.222075360981872	0.777809128334362
NAT1	NK	IAV	PC1_zscore	-0.00394655246438183	0.462577144835716	-0.149249475469674
NAT1	NK	Tcruzi	PC1_zscore	0.0215789693607481	0.225872240059429	0.762909397666898
NAT1	CD8T	NI	PC1_zscore	-0.0152456477703872	0.299535884416714	-0.572804938867839
NAT1	CD8T	LPS	PC1_zscore	0.0107302697683096	0.34704125712179	0.425584556631529
NAT1	CD8T	IAV	PC1_zscore	0.0176291176160227	0.26813417124613	0.643051875045779
NAT1	CD8T	Tcruzi	PC1_zscore	-0.0037818842683517	0.457688455710099	-0.14709564740435
NAT1	monocyte	NI	PC1_zscore	-0.0043042465452144	0.424299109186627	-0.235752324233655
NAT1	monocyte	LPS	PC1_zscore	0.0320312616426101	0.0679641805201312	1.39427822233278
NAT1	monocyte	IAV	PC1_zscore	0.00726300901949462	0.378016035705772	0.334105647462246
NAT1	monocyte	Tcruzi	PC1_zscore	-0.00659262629018751	0.387039532857761	-0.33172735710227
NAT1	B	NI	PC1_zscore	0.00955727475555439	0.348689600418365	0.417852363446785
NAT1	B	LPS	PC1_zscore	0.0119737957339138	0.322460580770235	0.487293320742773
NAT1	B	IAV	PC1_zscore	-0.00417896531041013	0.451239870257112	-0.174768662746128
NAT1	B	Tcruzi	PC1_zscore	-0.0117580879208808	0.33719272189741	-0.475160001239922
NAT1	CD4T	NI	PC1_zscore	0.0389450323431973	0.0562801876092111	1.50181031113671
NAT1	CD4T	LPS	PC1_zscore	0.014774893780066	0.250085509985931	0.699315386363087
NAT1	CD4T	IAV	PC1_zscore	-0.00731609219695189	0.38205239553412	-0.352618533453564
NAT1	CD4T	Tcruzi	PC1_zscore	0.00603011947516588	0.40036626068205	0.293654252130283
CSGALNACT1	NK	NI	PC1_zscore	0.128876781056301	0.0144559732028925	2.13813797503069
CSGALNACT1	NK	LPS	PC1_zscore	0.14105098794593	0.0102237811051349	2.27154375335616
CSGALNACT1	NK	IAV	PC1_zscore	0.0749440250712765	0.112801293210049	1.20461986193348
CSGALNACT1	NK	Tcruzi	PC1_zscore	0.111554539932662	0.0337563823009078	1.79850132880241
CSGALNACT1	CD8T	NI	PC1_zscore	0.311524351614595	3.01739897012093e-16	7.84793762253623
CSGALNACT1	CD8T	LPS	PC1_zscore	0.182870784397433	4.62887662228901e-05	3.85203432171807
CSGALNACT1	CD8T	IAV	PC1_zscore	0.145234865772586	0.00544347175321326	2.51623850265346
CSGALNACT1	CD8T	Tcruzi	PC1_zscore	0.268250203371748	3.09747875517084e-11	6.35753571261818
CSGALNACT1	monocyte	NI	PC1_zscore	-0.0880817912941239	0.0667997386601971	-1.48052530608685
CSGALNACT1	monocyte	LPS	PC1_zscore	-0.111385771766281	0.0189446375679576	-2.06094093796263
CSGALNACT1	monocyte	IAV	PC1_zscore	-0.0998280711658785	0.0834155266746207	-1.36656300434804
CSGALNACT1	monocyte	Tcruzi	PC1_zscore	-0.053177246387884	0.196725866421559	-0.848574649455148
CSGALNACT1	B	NI	PC1_zscore	0.00151348086322455	0.479848603811133	0.0497288085864086
CSGALNACT1	B	LPS	PC1_zscore	-0.12109328245353	0.000175521667456269	-3.55294818493179
CSGALNACT1	B	IAV	PC1_zscore	-0.106711296955983	0.00387616175511296	-2.63638544131888
CSGALNACT1	B	Tcruzi	PC1_zscore	-0.0125425856589088	0.367703810492331	-0.338032502903343
CSGALNACT1	CD4T	NI	PC1_zscore	0.0986372637122397	2.67098455767404e-07	4.9938601742268
CSGALNACT1	CD4T	LPS	PC1_zscore	0.0260606192916469	0.0897351323677354	1.34208424090548
CSGALNACT1	CD4T	IAV	PC1_zscore	0.0332443944009081	0.056248933567091	1.58701956758288
CSGALNACT1	CD4T	Tcruzi	PC1_zscore	0.08905149169459	8.25950256690856e-06	4.30096208062598
INTS10	NK	NI	PC1_zscore	-0.0249047495256614	0.0686215475966658	-1.44395993362752
INTS10	NK	LPS	PC1_zscore	-0.0312865387332036	0.038897616748832	-1.69890940150238
INTS10	NK	IAV	PC1_zscore	-0.0471639309141877	0.00603386939022355	-2.28584785446262
INTS10	NK	Tcruzi	PC1_zscore	-0.0414315327903662	0.0122584745155095	-2.06664602387053
INTS10	CD8T	NI	PC1_zscore	0.0150769156407721	0.112758391093601	1.20723489439282
INTS10	CD8T	LPS	PC1_zscore	0.00713556589280894	0.304664065010176	0.511753080281329
INTS10	CD8T	IAV	PC1_zscore	-0.030688146062924	0.0397097450177087	-1.67687727263918
INTS10	CD8T	Tcruzi	PC1_zscore	0.0277671447900687	0.0157459266123656	2.11752583630288
INTS10	monocyte	NI	PC1_zscore	-0.00217835652779214	0.43604829868882	-0.162828860262573
INTS10	monocyte	LPS	PC1_zscore	0.0318630393761238	0.0252222805342652	1.88112786144019
INTS10	monocyte	IAV	PC1_zscore	-0.0170261188869609	0.172848942755848	-0.936196398008322
INTS10	monocyte	Tcruzi	PC1_zscore	0.0127281815881179	0.199200685296846	0.840105345976472
INTS10	B	NI	PC1_zscore	0.0194206046263793	0.0684428909010651	1.4697629750453
INTS10	B	LPS	PC1_zscore	-0.0221683756732961	0.0558884787248912	-1.56141669062113
INTS10	B	IAV	PC1_zscore	-0.0143689096003808	0.174625566466154	-0.930740493573005
INTS10	B	Tcruzi	PC1_zscore	0.00580011404269712	0.343020698053933	0.407709923224266
INTS10	CD4T	NI	PC1_zscore	0.0121512622585878	0.0965467739388016	1.29750280584403
INTS10	CD4T	LPS	PC1_zscore	0.0165229764198857	0.0282032734021294	1.90200869040084
INTS10	CD4T	IAV	PC1_zscore	0.0203472817030659	0.0154213528042983	2.15135082723603
INTS10	CD4T	Tcruzi	PC1_zscore	0.0134473676375106	0.0786278129855345	1.40854468739306
ATP6V1B2	NK	NI	PC1_zscore	0.00633159461768861	0.354095857498318	0.37270335489199
ATP6V1B2	NK	LPS	PC1_zscore	0.0219291953263872	0.109720116560346	1.1906741842821
ATP6V1B2	NK	IAV	PC1_zscore	0.014113085965428	0.212331630303472	0.784695872388467
ATP6V1B2	NK	Tcruzi	PC1_zscore	-0.0106335020490646	0.285033684052344	-0.57925474186199
ATP6V1B2	CD8T	NI	PC1_zscore	-0.00327545469701896	0.417358277115133	-0.218027682137897
ATP6V1B2	CD8T	LPS	PC1_zscore	0.00321789957045407	0.413883719107048	0.205049031124083
ATP6V1B2	CD8T	IAV	PC1_zscore	-0.0104140863283382	0.290557272316977	-0.565990045721399
ATP6V1B2	CD8T	Tcruzi	PC1_zscore	-0.0159674705524253	0.158029113635298	-0.993933108488906
ATP6V1B2	monocyte	NI	PC1_zscore	-0.0138363224282997	0.127494718150887	-1.12654047752575
ATP6V1B2	monocyte	LPS	PC1_zscore	0.00816890761552721	0.25762366101882	0.64670646513642
ATP6V1B2	monocyte	IAV	PC1_zscore	0.00701574178937699	0.293360498278911	0.544631435608756
ATP6V1B2	monocyte	Tcruzi	PC1_zscore	0.00493766930894309	0.34326664858362	0.400831651867698
ATP6V1B2	B	NI	PC1_zscore	0.00622231358876995	0.334505771512023	0.421946977464924
ATP6V1B2	B	LPS	PC1_zscore	0.00514194083819949	0.36610048963118	0.332977107873881
ATP6V1B2	B	IAV	PC1_zscore	0.00615986422218181	0.345052077116546	0.387887362813713
ATP6V1B2	B	Tcruzi	PC1_zscore	0.00284808746603293	0.424751690056499	0.185667973211788
ATP6V1B2	CD4T	NI	PC1_zscore	0.00184922987569959	0.427314448680511	0.178124259583629
ATP6V1B2	CD4T	LPS	PC1_zscore	0.024936275369864	0.0100825881518659	2.25634593243391
ATP6V1B2	CD4T	IAV	PC1_zscore	0.0562702238947498	4.02588360747896e-06	4.47939241903987
ATP6V1B2	CD4T	Tcruzi	PC1_zscore	0.00617061100980743	0.284555163412405	0.56529401332202
DOK2	NK	NI	PC1_zscore	0.0584270729206004	0.00438204663886287	2.6163503017595
DOK2	NK	LPS	PC1_zscore	-0.0874143599318036	0.00020616320714606	-3.52755710313734
DOK2	NK	IAV	PC1_zscore	-0.0539475142759091	0.0190821706354414	-2.07175365011529
DOK2	NK	Tcruzi	PC1_zscore	-0.041239933119417	0.0422507690411074	-1.72457534649978
DOK2	CD8T	NI	PC1_zscore	-0.249324940567254	5.6621374255883e-15	-7.56661717311927
DOK2	CD8T	LPS	PC1_zscore	-0.141303608870714	6.29947075101445e-05	-3.79189158286182
DOK2	CD8T	IAV	PC1_zscore	-0.0761873642412552	0.0397003626367755	-1.75331225824319
DOK2	CD8T	Tcruzi	PC1_zscore	-0.238302899583302	3.26072502332408e-13	-7.0336633032812
DOK2	monocyte	NI	PC1_zscore	0.0917292090449165	4.47017281310444e-05	3.89908828402128
DOK2	monocyte	LPS	PC1_zscore	0.0661118210731877	0.0495584128371515	1.64597400442969
DOK2	monocyte	IAV	PC1_zscore	0.0508346667727817	0.0823524673349648	1.38786178288558
DOK2	monocyte	Tcruzi	PC1_zscore	0.0707186813149007	0.00517677994265845	2.55572678671203
DOK2	B	NI	PC1_zscore	-0.00481539452139802	0.456580907567703	-0.107226792951398
DOK2	B	LPS	PC1_zscore	-0.118059518049337	0.00644435656457942	-2.44883268434747
DOK2	B	IAV	PC1_zscore	-0.0181558197579311	0.349880003763484	-0.383621444884841
DOK2	B	Tcruzi	PC1_zscore	-0.0377794556243381	0.208022181545917	-0.811017900059978
DOK2	CD4T	NI	PC1_zscore	-0.0517364714872337	0.00225904074900041	-2.83832995586081
DOK2	CD4T	LPS	PC1_zscore	-0.123886661408039	2.03249861385757e-09	-5.85628994796383
DOK2	CD4T	IAV	PC1_zscore	-0.102728157536266	3.88855602939664e-07	-4.92662153146332
DOK2	CD4T	Tcruzi	PC1_zscore	-0.0628510597301541	0.000645492148649174	-3.21690689886319
XPO7	NK	NI	PC1_zscore	-0.0142057740872011	0.168270201416112	-0.942210212231575
XPO7	NK	LPS	PC1_zscore	-0.0335164673030857	0.0163435398628446	-1.92049540633654
XPO7	NK	IAV	PC1_zscore	-0.0331321032995186	0.0184519306089987	-1.85383281225536
XPO7	NK	Tcruzi	PC1_zscore	-0.00521906392826055	0.358297286980087	-0.332775394492785
XPO7	CD8T	NI	PC1_zscore	-0.0163454721138923	0.1041538094968	-1.25235025888258
XPO7	CD8T	LPS	PC1_zscore	-0.013982809808748	0.153272545128602	-1.00606309866984
XPO7	CD8T	IAV	PC1_zscore	-0.0190804825058764	0.103542610271782	-1.22182050103936
XPO7	CD8T	Tcruzi	PC1_zscore	-0.015938994128468	0.119282824963617	-1.16920273934944
XPO7	monocyte	NI	PC1_zscore	-2.50495038693842e-05	0.499893038847566	-0.00201467441306003
XPO7	monocyte	LPS	PC1_zscore	-0.0185724722423433	0.0777625231340324	-1.39824869424485
XPO7	monocyte	IAV	PC1_zscore	-0.0190983630213204	0.0956073087087351	-1.27758539617221
XPO7	monocyte	Tcruzi	PC1_zscore	-0.00589797078998134	0.325086272681429	-0.447213715754395
XPO7	B	NI	PC1_zscore	0.00945763152366605	0.259283544947121	0.632567682533236
XPO7	B	LPS	PC1_zscore	-0.0199870103806619	0.0727558523463054	-1.41892315085522
XPO7	B	IAV	PC1_zscore	-0.00561047929243721	0.343825771308779	-0.379612384102762
XPO7	B	Tcruzi	PC1_zscore	-0.0241493622910545	0.0427653329034116	-1.62587341015143
XPO7	CD4T	NI	PC1_zscore	-0.00812221995903918	0.191772586204431	-0.87283921104837
XPO7	CD4T	LPS	PC1_zscore	-0.0150404606579883	0.0545729254428269	-1.58981130696157
XPO7	CD4T	IAV	PC1_zscore	-0.0357357563345538	0.000198035113478712	-3.30432820162675
XPO7	CD4T	Tcruzi	PC1_zscore	-0.0230856894316906	0.00892174423604097	-2.30744694446586
NUDT18	NK	NI	PC1_zscore	-0.0173434005783997	0.278856081683266	-0.565452681522157
NUDT18	NK	LPS	PC1_zscore	-0.0227996401871738	0.207754370994413	-0.78739493761473
NUDT18	NK	IAV	PC1_zscore	-0.0274820234922901	0.164286968122256	-0.974828488419111
NUDT18	NK	Tcruzi	PC1_zscore	-0.0416468195154436	0.0625867829883558	-1.53542364971037
NUDT18	CD8T	NI	PC1_zscore	-0.0512414744043541	0.0135016668146536	-2.12902780674352
NUDT18	CD8T	LPS	PC1_zscore	-0.0452747451370999	0.0299606047280986	-1.85307374987286
NUDT18	CD8T	IAV	PC1_zscore	-0.0312201396979451	0.127069743265606	-1.15422656687847
NUDT18	CD8T	Tcruzi	PC1_zscore	-0.0357076894365255	0.0736275560311797	-1.49064988454719
NUDT18	monocyte	NI	PC1_zscore	-0.0234453832005612	0.173654660332832	-0.986598228455702
NUDT18	monocyte	LPS	PC1_zscore	-0.0132423389106081	0.30998518625343	-0.511692265513659
NUDT18	monocyte	IAV	PC1_zscore	-0.0559726649468838	0.0130296922105423	-2.05258589868886
NUDT18	monocyte	Tcruzi	PC1_zscore	-0.0353100176182904	0.0711911445373928	-1.52818386860875
NUDT18	B	NI	PC1_zscore	-0.026405898158079	0.159900033980377	-1.03305081173672
NUDT18	B	LPS	PC1_zscore	-0.0311343005966605	0.105123566607533	-1.29261772720289
NUDT18	B	IAV	PC1_zscore	-0.0496342359660451	0.0218630667942579	-1.9272217544532
NUDT18	B	Tcruzi	PC1_zscore	-0.0209923506502847	0.224002544746485	-0.764915487626091
NUDT18	CD4T	NI	PC1_zscore	-0.0364733913205073	0.0327428506728911	-1.90354041559543
NUDT18	CD4T	LPS	PC1_zscore	-0.0585823736554944	0.00112963765046836	-2.6810703456471
NUDT18	CD4T	IAV	PC1_zscore	-0.0573325934002121	0.00154404110085604	-2.59844482008345
NUDT18	CD4T	Tcruzi	PC1_zscore	-0.0498221106644171	0.00633018914081163	-2.37597945132994
REEP4	NK	NI	PC1_zscore	0.0164643555419612	0.255032006549095	0.667081390604742
REEP4	NK	LPS	PC1_zscore	-0.0379702593175121	0.0710447585848828	-1.3517953350813
REEP4	NK	IAV	PC1_zscore	-0.0202994352186112	0.208328528733267	-0.787557167743076
REEP4	NK	Tcruzi	PC1_zscore	-0.000923275737511509	0.474586479967553	-0.0385373395452937
REEP4	CD8T	NI	PC1_zscore	-0.0243786328374704	0.138610552318192	-1.06154156709963
REEP4	CD8T	LPS	PC1_zscore	-0.00957010987822671	0.331613368338002	-0.41730841875464
REEP4	CD8T	IAV	PC1_zscore	-0.00827460317061048	0.356749899691765	-0.33637130645524
REEP4	CD8T	Tcruzi	PC1_zscore	-0.00591135071783371	0.390558598835004	-0.260894112750301
REEP4	monocyte	NI	PC1_zscore	0.0271796881062995	0.0476656155480908	1.60344151710909
REEP4	monocyte	LPS	PC1_zscore	-0.0232344299206787	0.112132176455938	-1.18488535404272
REEP4	monocyte	IAV	PC1_zscore	-0.0142892170708984	0.242123687998795	-0.697120625053292
REEP4	monocyte	Tcruzi	PC1_zscore	-0.0104248955190676	0.274361669418222	-0.597899228387565
REEP4	B	NI	PC1_zscore	0.000189868260382123	0.494562602784544	0.00824125577956504
REEP4	B	LPS	PC1_zscore	-0.0162275007734933	0.249838935103858	-0.653821085575856
REEP4	B	IAV	PC1_zscore	0.00605105428811767	0.423041627870921	0.238530468054926
REEP4	B	Tcruzi	PC1_zscore	-0.0142159470835175	0.272619037356202	-0.59139993196853
REEP4	CD4T	NI	PC1_zscore	-0.00621766702816222	0.349194988306459	-0.37871508374461
REEP4	CD4T	LPS	PC1_zscore	-0.0510764772443747	0.00506145204925823	-2.34483418591078
REEP4	CD4T	IAV	PC1_zscore	-0.0522692702904716	0.0052112411259968	-2.30495362485032
REEP4	CD4T	Tcruzi	PC1_zscore	-0.0107428442830625	0.261466556505494	-0.627926309912062
POLR3D	NK	NI	PC1_zscore	0.0170134214014753	0.185361956031897	0.885439922389721
POLR3D	NK	LPS	PC1_zscore	0.016531137379792	0.190561395811659	0.851985569251306
POLR3D	NK	IAV	PC1_zscore	0.0301830135882316	0.0533838406591066	1.44911061527084
POLR3D	NK	Tcruzi	PC1_zscore	0.010613686605218	0.287762959935285	0.527682862543866
POLR3D	CD8T	NI	PC1_zscore	0.0186767867675647	0.145728420462865	1.05810030841509
POLR3D	CD8T	LPS	PC1_zscore	0.0264762608732386	0.0629176678700554	1.45462041308185
POLR3D	CD8T	IAV	PC1_zscore	0.0156157378565311	0.200030854285324	0.822498424638956
POLR3D	CD8T	Tcruzi	PC1_zscore	0.0274362358183602	0.060899317465225	1.47635901405918
POLR3D	monocyte	NI	PC1_zscore	0.00393520174583021	0.426502442867278	0.19167871637034
POLR3D	monocyte	LPS	PC1_zscore	0.0145911479035887	0.206550047546762	0.825400399173755
POLR3D	monocyte	IAV	PC1_zscore	0.0239594178465049	0.100100699822864	1.2416152583359
POLR3D	monocyte	Tcruzi	PC1_zscore	0.0101493016871898	0.298106883566344	0.528548597663719
POLR3D	B	NI	PC1_zscore	0.0109549116425775	0.27991063734064	0.587560356553384
POLR3D	B	LPS	PC1_zscore	0.00928846964780063	0.309335783342923	0.48193102960516
POLR3D	B	IAV	PC1_zscore	0.0247786122508821	0.0810004940440629	1.332198607564
POLR3D	B	Tcruzi	PC1_zscore	0.0103270729001086	0.292090378102702	0.542188573774636
POLR3D	CD4T	NI	PC1_zscore	0.0170677195763264	0.118401358183944	1.20625028964216
POLR3D	CD4T	LPS	PC1_zscore	0.0281374627961257	0.0174857740549103	2.04863150984785
POLR3D	CD4T	IAV	PC1_zscore	0.0365654500407573	0.00442929899391393	2.39298543403785
POLR3D	CD4T	Tcruzi	PC1_zscore	0.0115799846694132	0.233487807995875	0.750814575009261
PPP3CC	NK	NI	PC1_zscore	-0.0407670257253958	0.00254949828241768	-2.67331916973066
PPP3CC	NK	LPS	PC1_zscore	-0.0341995791406232	0.0121898242286946	-2.21892877812895
PPP3CC	NK	IAV	PC1_zscore	0.00735920052265649	0.309101971719602	0.50499832529885
PPP3CC	NK	Tcruzi	PC1_zscore	-0.0341419912008172	0.0155326761952812	-2.0924571674109
PPP3CC	CD8T	NI	PC1_zscore	-0.0547653146526143	8.01588811327747e-07	-4.66745114199908
PPP3CC	CD8T	LPS	PC1_zscore	-0.0294628226141776	0.0113749482448011	-2.26072110352454
PPP3CC	CD8T	IAV	PC1_zscore	-0.0211456837469459	0.0775658060201488	-1.41329274383039
PPP3CC	CD8T	Tcruzi	PC1_zscore	-0.055987774461746	3.49479044259304e-06	-4.32216520565131
PPP3CC	monocyte	NI	PC1_zscore	-0.0082033981291972	0.311243583921039	-0.495180960122289
PPP3CC	monocyte	LPS	PC1_zscore	0.0150793877500954	0.164129989425457	0.97341255904385
PPP3CC	monocyte	IAV	PC1_zscore	0.0513240008003707	0.00277873440810327	2.62120807022881
PPP3CC	monocyte	Tcruzi	PC1_zscore	-0.00360789926225281	0.418413230748923	-0.209876406458234
PPP3CC	B	NI	PC1_zscore	-0.0223981820451648	0.0362688448202894	-1.77133480250636
PPP3CC	B	LPS	PC1_zscore	-0.008473295961549	0.249361195896527	-0.674097159506128
PPP3CC	B	IAV	PC1_zscore	-0.00159391337990987	0.451499272008505	-0.120451195151983
PPP3CC	B	Tcruzi	PC1_zscore	-0.0321214156520809	0.0102480918414632	-2.23741928027587
PPP3CC	CD4T	NI	PC1_zscore	-0.0142017100742898	0.0335484108063109	-1.82554179541927
PPP3CC	CD4T	LPS	PC1_zscore	-0.0269305655889929	0.000401270229504869	-3.33013437926759
PPP3CC	CD4T	IAV	PC1_zscore	-0.0312709850784532	4.74326697810223e-05	-3.90043188239428
PPP3CC	CD4T	Tcruzi	PC1_zscore	-0.0269928944034575	0.000707769290592686	-3.16298241184676
SORBS3	NK	NI	PC1_zscore	0.0392033160704062	0.144876197196812	1.04121510134497
SORBS3	NK	LPS	PC1_zscore	0.0671440144273195	0.0562819040163845	1.50606476328784
SORBS3	NK	IAV	PC1_zscore	-0.0137845703058903	0.358081733683662	-0.357616114958499
SORBS3	NK	Tcruzi	PC1_zscore	0.0354420637619393	0.182225215339148	0.897504135590508
SORBS3	CD8T	NI	PC1_zscore	0.0691514573937031	0.00269667156559349	2.72141104483831
SORBS3	CD8T	LPS	PC1_zscore	-0.00578500658705395	0.420133751700686	-0.199353181062187
SORBS3	CD8T	IAV	PC1_zscore	-0.014285374156117	0.335342767425	-0.423895706050202
SORBS3	CD8T	Tcruzi	PC1_zscore	0.0432528982115377	0.0506839403607579	1.61998877613764
SORBS3	monocyte	NI	PC1_zscore	0.0331548015231021	0.0959944351746338	1.29389299083022
SORBS3	monocyte	LPS	PC1_zscore	0.0171002876263796	0.277690956247082	0.594210566028613
SORBS3	monocyte	IAV	PC1_zscore	-0.0106763654827423	0.364966054203191	-0.34048153148793
SORBS3	monocyte	Tcruzi	PC1_zscore	0.0155585781757169	0.288217014872543	0.561131042531954
SORBS3	B	NI	PC1_zscore	0.0218513045916298	0.23326495343033	0.727562560913527
SORBS3	B	LPS	PC1_zscore	-0.0491428891208499	0.0627035747366043	-1.50929111548214
SORBS3	B	IAV	PC1_zscore	-0.0507914784852402	0.0664089075239415	-1.46624813869889
SORBS3	B	Tcruzi	PC1_zscore	-0.0224158219933367	0.239138572086165	-0.703629747237792
SORBS3	CD4T	NI	PC1_zscore	-0.00379495700039079	0.396756983486154	-0.260844820364784
SORBS3	CD4T	LPS	PC1_zscore	-0.0907623414223677	5.28426611356991e-08	-5.20106540723586
SORBS3	CD4T	IAV	PC1_zscore	-0.0796024623735925	3.07710628610902e-06	-4.40336478048077
SORBS3	CD4T	Tcruzi	PC1_zscore	-0.0534237711590763	0.000483492977494282	-3.25613113389015
PDLIM2	NK	NI	PC1_zscore	0.000476470657926528	0.493036625819111	0.0195133309030162
PDLIM2	NK	LPS	PC1_zscore	-0.0216361555531535	0.199935608877474	-0.837722756000315
PDLIM2	NK	IAV	PC1_zscore	-0.0178148036676655	0.244782229810227	-0.686564552563025
PDLIM2	NK	Tcruzi	PC1_zscore	0.020989815985791	0.217084278564044	0.782129110547009
PDLIM2	CD8T	NI	PC1_zscore	-0.0874305124745371	6.85998472482741e-06	-4.22575012216217
PDLIM2	CD8T	LPS	PC1_zscore	-0.0647186057411169	0.00286434611594077	-2.68299002117116
PDLIM2	CD8T	IAV	PC1_zscore	-0.0376818915416117	0.0823360946537566	-1.3804178050169
PDLIM2	CD8T	Tcruzi	PC1_zscore	-0.0768688206231384	0.000123434999167005	-3.5759946400937
PDLIM2	monocyte	NI	PC1_zscore	0.0024757833922867	0.457882138369364	0.104057892400397
PDLIM2	monocyte	LPS	PC1_zscore	0.000610613444677681	0.4960444842917	0.0187684618001864
PDLIM2	monocyte	IAV	PC1_zscore	-0.0400318869419561	0.118449568607231	-1.16496937909773
PDLIM2	monocyte	Tcruzi	PC1_zscore	-0.00903187278038814	0.36916695984591	-0.330894370115018
PDLIM2	B	NI	PC1_zscore	-0.0243893347794944	0.185386110238529	-0.888769770708272
PDLIM2	B	LPS	PC1_zscore	-0.113695316070223	9.00040020148651e-05	-3.28902604295136
PDLIM2	B	IAV	PC1_zscore	-0.0459993030401762	0.0685524702600024	-1.45184543386977
PDLIM2	B	Tcruzi	PC1_zscore	-0.0223017733587712	0.215923305603151	-0.777438124431743
PDLIM2	CD4T	NI	PC1_zscore	-0.0428309485285779	0.00207581644503518	-2.84800238688666
PDLIM2	CD4T	LPS	PC1_zscore	-0.0707349614363323	6.63856784477446e-06	-4.26375353330158
PDLIM2	CD4T	IAV	PC1_zscore	-0.0912078680165971	1.12952460717963e-08	-5.36146884683444
PDLIM2	CD4T	Tcruzi	PC1_zscore	-0.0480250410141917	0.00106540745167638	-3.03823796918618
CCAR2	NK	NI	PC1_zscore	-0.00260120990695639	0.602549834434268	-0.273579858676975
CCAR2	NK	LPS	PC1_zscore	0.00130932550221294	0.642330635919771	0.131483738253596
CCAR2	NK	IAV	PC1_zscore	0.000523155672337828	0.667856602659242	0.0547381900331032
CCAR2	NK	Tcruzi	PC1_zscore	-0.00118419194935906	0.647164360863935	-0.126725553243189
CCAR2	CD8T	NI	PC1_zscore	-0.000584867601108384	0.663799962985161	-0.0666049168386589
CCAR2	CD8T	LPS	PC1_zscore	0.00105837568265708	0.649348130643016	0.119765906196632
CCAR2	CD8T	IAV	PC1_zscore	-0.00155298964759155	0.634571209070259	-0.156949687880778
CCAR2	CD8T	Tcruzi	PC1_zscore	0.00477528990471905	0.536572651706563	0.48045424604593
CCAR2	monocyte	NI	PC1_zscore	0.000953004795309384	0.644340690466097	0.130825076334131
CCAR2	monocyte	LPS	PC1_zscore	0.00341360340351612	0.533280972036447	0.36913543126636
CCAR2	monocyte	IAV	PC1_zscore	-0.0140214468381402	0.270787970017091	-0.841606770674813
CCAR2	monocyte	Tcruzi	PC1_zscore	-0.000684097143137749	0.658535062805906	-0.0885443398933755
CCAR2	B	NI	PC1_zscore	-0.00241136075933508	0.60254667184661	-0.2719944573207
CCAR2	B	LPS	PC1_zscore	0.0077545267573027	0.479727708602448	0.645106236032183
CCAR2	B	IAV	PC1_zscore	0.00258503671029404	0.602139082625088	0.274173724539338
CCAR2	B	Tcruzi	PC1_zscore	-0.00337626541374155	0.575416011061874	-0.359656833969598
CCAR2	CD4T	NI	PC1_zscore	-0.000562893435165276	0.658163111502058	-0.0867063593194953
CCAR2	CD4T	LPS	PC1_zscore	0.00323813831242887	0.549237029995203	0.438032657388376
CCAR2	CD4T	IAV	PC1_zscore	0.00125751884209981	0.62870108063218	0.183197892774443
CCAR2	CD4T	Tcruzi	PC1_zscore	-0.000573645894614956	0.658682556360613	-0.0864358572505065
BIN3	NK	NI	PC1_zscore	0.00688085822465547	0.345390976523071	0.440420817519348
BIN3	NK	LPS	PC1_zscore	-0.00907290038197093	0.284428160902046	-0.566038693946886
BIN3	NK	IAV	PC1_zscore	-0.0059712827195765	0.351165538963735	-0.381867326627991
BIN3	NK	Tcruzi	PC1_zscore	-0.00825800444738131	0.297660048980689	-0.534530530287867
BIN3	CD8T	NI	PC1_zscore	-0.00132176667360859	0.460412287821694	-0.0918637574087389
BIN3	CD8T	LPS	PC1_zscore	-0.00285130109988972	0.417922625988823	-0.197784275278159
BIN3	CD8T	IAV	PC1_zscore	-0.00607281840144032	0.343022259028699	-0.39863345108025
BIN3	CD8T	Tcruzi	PC1_zscore	-0.00667839361887697	0.32349209984637	-0.460113411623762
BIN3	monocyte	NI	PC1_zscore	0.00189459545807383	0.444588758347645	0.166444892372567
BIN3	monocyte	LPS	PC1_zscore	-0.00744259552193737	0.266704592483153	-0.628729283369519
BIN3	monocyte	IAV	PC1_zscore	0.00759544763932456	0.303982667177046	0.54349021429656
BIN3	monocyte	Tcruzi	PC1_zscore	0.00955250721721642	0.234212424629642	0.749190187173105
BIN3	B	NI	PC1_zscore	-0.00317236637598287	0.406022193774205	-0.242770187141376
BIN3	B	LPS	PC1_zscore	0.00780769484708538	0.314781404243913	0.525133964486143
BIN3	B	IAV	PC1_zscore	-0.0121058388127733	0.201428089752777	-0.833923836478224
BIN3	B	Tcruzi	PC1_zscore	-0.00456651258890651	0.371755745209534	-0.335851345951523
BIN3	CD4T	NI	PC1_zscore	-0.0104725761892141	0.154004309645776	-1.03570128669785
BIN3	CD4T	LPS	PC1_zscore	-0.0184221675723165	0.0562653068033657	-1.5917453528609
BIN3	CD4T	IAV	PC1_zscore	-0.0234095376584172	0.0293660150275644	-1.9119654433866
BIN3	CD4T	Tcruzi	PC1_zscore	-0.0157137318816938	0.0788617022981382	-1.41140659980951
RHOBTB2	NK	NI	PC1_zscore	0.0544281472111917	0.116541401344359	1.18057900420337
RHOBTB2	NK	LPS	PC1_zscore	0.149615526945532	0.000806108783033674	2.99501445488766
RHOBTB2	NK	IAV	PC1_zscore	0.147963554477435	0.000796401675781691	2.98587809312979
RHOBTB2	NK	Tcruzi	PC1_zscore	0.0582406217416564	0.109551418295515	1.21449892067768
RHOBTB2	CD8T	NI	PC1_zscore	-0.0581570878827796	0.0951443638885787	-1.30041322998313
RHOBTB2	CD8T	LPS	PC1_zscore	0.00325744839382904	0.468224778757569	0.0732840996061059
RHOBTB2	CD8T	IAV	PC1_zscore	0.0675979199446851	0.078662050077789	1.39173438311895
RHOBTB2	CD8T	Tcruzi	PC1_zscore	-0.0761829898783102	0.047738239610653	-1.64121176169295
RHOBTB2	monocyte	NI	PC1_zscore	0.0672265399261203	0.0251171426106492	1.93247297825768
RHOBTB2	monocyte	LPS	PC1_zscore	-0.0693693060259418	0.060069183642204	-1.5309215123335
RHOBTB2	monocyte	IAV	PC1_zscore	-0.048171360409017	0.142504891050404	-1.06380039385945
RHOBTB2	monocyte	Tcruzi	PC1_zscore	0.0770229067881639	0.0234201722871014	1.94718306299207
RHOBTB2	B	NI	PC1_zscore	-0.0659821881030185	0.0255493248285118	-1.92541695408753
RHOBTB2	B	LPS	PC1_zscore	-0.0290660281468502	0.220250508800355	-0.772332134720387
RHOBTB2	B	IAV	PC1_zscore	-0.0222206106234105	0.289817088214084	-0.553740992222983
RHOBTB2	B	Tcruzi	PC1_zscore	-0.0533955007696398	0.0763363778098937	-1.41538696594306
RHOBTB2	CD4T	NI	PC1_zscore	-0.000823359527531494	0.490052315691104	-0.022458291277271
RHOBTB2	CD4T	LPS	PC1_zscore	0.0128579505236883	0.372531442454603	0.327118882722728
RHOBTB2	CD4T	IAV	PC1_zscore	0.021753101518534	0.286703774415262	0.562601751589975
RHOBTB2	CD4T	Tcruzi	PC1_zscore	0.0164129362502864	0.335920603090877	0.423876985750605
TNFRSF10B	NK	NI	PC1_zscore	-0.0655813733515363	0.0312828884537844	-1.57443578878045
TNFRSF10B	NK	LPS	PC1_zscore	-0.0788464310801323	0.0175315003524175	-1.76220966544775
TNFRSF10B	NK	IAV	PC1_zscore	-0.0598208944391181	0.044486500216399	-1.48822978092109
TNFRSF10B	NK	Tcruzi	PC1_zscore	-0.0521781420481578	0.0624241030577272	-1.36506337163091
TNFRSF10B	CD8T	NI	PC1_zscore	0.00100946696723893	0.490128120963892	0.0421875959129236
TNFRSF10B	CD8T	LPS	PC1_zscore	-0.012901304387524	0.299338238270031	-0.509590894635701
TNFRSF10B	CD8T	IAV	PC1_zscore	-0.0266190762404169	0.178653015135456	-0.89529370490482
TNFRSF10B	CD8T	Tcruzi	PC1_zscore	0.0121307592160082	0.322003749267475	0.479426691670399
TNFRSF10B	monocyte	NI	PC1_zscore	0.0429694111512664	0.0237423247675595	1.89519952932838
TNFRSF10B	monocyte	LPS	PC1_zscore	0.0375092215482498	0.0571619398349022	1.51738907550748
TNFRSF10B	monocyte	IAV	PC1_zscore	0.0101728905067017	0.353857640685051	0.379560475107207
TNFRSF10B	monocyte	Tcruzi	PC1_zscore	-0.00810903677139239	0.377273632078419	-0.327933393761089
TNFRSF10B	B	NI	PC1_zscore	-0.016668353162816	0.239317223021392	-0.710196174835574
TNFRSF10B	B	LPS	PC1_zscore	-0.00830817017479668	0.36695865886223	-0.345560948570683
TNFRSF10B	B	IAV	PC1_zscore	-0.053482467582533	0.0255806813463507	-1.75508331713482
TNFRSF10B	B	Tcruzi	PC1_zscore	-0.000794000708435539	0.485128387497778	-0.0329623436794038
TNFRSF10B	CD4T	NI	PC1_zscore	-0.0296983441802491	0.0221674459607746	-1.96379845200209
TNFRSF10B	CD4T	LPS	PC1_zscore	-0.0102123314207868	0.229808967835196	-0.74407351712926
TNFRSF10B	CD4T	IAV	PC1_zscore	-0.010114079347746	0.238080793717899	-0.718342444322624
TNFRSF10B	CD4T	Tcruzi	PC1_zscore	-0.0274991940092024	0.0354495643307753	-1.77041129953329
CHMP7	NK	NI	PC1_zscore	0.00395219647834008	0.442104589498541	0.14153583781056
CHMP7	NK	LPS	PC1_zscore	0.00178666933985446	0.474314853725557	0.0617870354809136
CHMP7	NK	IAV	PC1_zscore	0.0163996246027931	0.287652125844503	0.558543396344838
CHMP7	NK	Tcruzi	PC1_zscore	0.0208694089739276	0.241297217143995	0.699519518801254
CHMP7	CD8T	NI	PC1_zscore	0.169578238722309	1.27741185376449e-10	5.90123058588424
CHMP7	CD8T	LPS	PC1_zscore	0.0425935103860534	0.0720583654697137	1.44788914278203
CHMP7	CD8T	IAV	PC1_zscore	0.0305127090354578	0.188482099619449	0.872488331311023
CHMP7	CD8T	Tcruzi	PC1_zscore	0.132421343334987	4.11404041575141e-07	4.6046759449448
CHMP7	monocyte	NI	PC1_zscore	-0.0169029430913718	0.0980123125493848	-1.29267241146457
CHMP7	monocyte	LPS	PC1_zscore	-0.0292697584667221	0.0147273092894237	-2.17797229451756
CHMP7	monocyte	IAV	PC1_zscore	-0.0110696693793933	0.245879603345921	-0.68713664387636
CHMP7	monocyte	Tcruzi	PC1_zscore	0.0099238996970851	0.246251276090782	0.686906522967049
CHMP7	B	NI	PC1_zscore	0.040196579484885	0.0187242344698986	2.06201341514145
CHMP7	B	LPS	PC1_zscore	-0.0207785639431504	0.15322068408244	-1.02119055798637
CHMP7	B	IAV	PC1_zscore	-0.044889290465262	0.0283469130660999	-1.87765381513064
CHMP7	B	Tcruzi	PC1_zscore	0.0167918307026543	0.218315833594894	0.776858482474652
CHMP7	CD4T	NI	PC1_zscore	0.0400110326332619	0.00490463470183572	2.56092229197635
CHMP7	CD4T	LPS	PC1_zscore	-0.0303481860718714	0.0289570740577619	-1.88971999655091
CHMP7	CD4T	IAV	PC1_zscore	-0.0264820496700363	0.0577542586074976	-1.56746108072202
CHMP7	CD4T	Tcruzi	PC1_zscore	0.0493524437847669	0.00136188104386092	2.96279545395042
R3HCC1	NK	NI	PC1_zscore	-0.00521723211809724	0.360177915470726	-0.397944776407175
R3HCC1	NK	LPS	PC1_zscore	-0.011561289144713	0.224755676218286	-0.797381049887057
R3HCC1	NK	IAV	PC1_zscore	-0.00868893593642371	0.280826457082825	-0.625236822035167
R3HCC1	NK	Tcruzi	PC1_zscore	-0.00571322046401463	0.348154338264568	-0.427248554091229
R3HCC1	CD8T	NI	PC1_zscore	-0.0100424717714895	0.238376679440317	-0.764572013531714
R3HCC1	CD8T	LPS	PC1_zscore	-0.0124194289593626	0.194083774496048	-0.909670765473748
R3HCC1	CD8T	IAV	PC1_zscore	-0.00227561361678705	0.441601818124386	-0.166101724356341
R3HCC1	CD8T	Tcruzi	PC1_zscore	-0.0152166151038163	0.148637359919704	-1.09093150888052
R3HCC1	monocyte	NI	PC1_zscore	-0.00855717078903975	0.258850528396354	-0.699464345819163
R3HCC1	monocyte	LPS	PC1_zscore	-0.00895230045236431	0.259881157596443	-0.669070479415658
R3HCC1	monocyte	IAV	PC1_zscore	-0.0154065264490263	0.162442520854899	-0.974180876584193
R3HCC1	monocyte	Tcruzi	PC1_zscore	-0.00765287366227483	0.290021013534569	-0.601044109351913
R3HCC1	B	NI	PC1_zscore	-0.00362815604616257	0.401485597490412	-0.290283155873611
R3HCC1	B	LPS	PC1_zscore	-0.00778309326400034	0.300221520507809	-0.571034832612399
R3HCC1	B	IAV	PC1_zscore	-0.00358507075736764	0.40713062029673	-0.268779925558538
R3HCC1	B	Tcruzi	PC1_zscore	-0.00616494184634343	0.332451145424074	-0.477904975929403
R3HCC1	CD4T	NI	PC1_zscore	0.00437429444670384	0.350778260272266	0.441361506402864
R3HCC1	CD4T	LPS	PC1_zscore	0.00173604118351907	0.45214585473089	0.175100171803838
R3HCC1	CD4T	IAV	PC1_zscore	-0.0149707517147823	0.0922238032642404	-1.43522780581409
R3HCC1	CD4T	Tcruzi	PC1_zscore	0.00297703488562344	0.405917365070336	0.297158492969746
ENTPD4	NK	NI	PC1_zscore	-0.0114269330014292	0.227195196637584	-0.752586218503779
ENTPD4	NK	LPS	PC1_zscore	-0.0133413500450351	0.188613895220151	-0.873608464544583
ENTPD4	NK	IAV	PC1_zscore	-0.00314328814453019	0.414389662545442	-0.193339324812395
ENTPD4	NK	Tcruzi	PC1_zscore	-0.0059485586804674	0.350620049865827	-0.370843296060417
ENTPD4	CD8T	NI	PC1_zscore	0.00799059711524886	0.288109706077651	0.509264629094376
ENTPD4	CD8T	LPS	PC1_zscore	-0.0135150925236865	0.161921386779958	-0.990961074736753
ENTPD4	CD8T	IAV	PC1_zscore	-0.0137146475297414	0.180897368191953	-0.910667404975941
ENTPD4	CD8T	Tcruzi	PC1_zscore	-0.00937538910063745	0.251634132274539	-0.676944271319481
ENTPD4	monocyte	NI	PC1_zscore	-0.00583438406498641	0.336198310696647	-0.432853821828858
ENTPD4	monocyte	LPS	PC1_zscore	-0.0301560498183824	0.00807695664779107	-2.31170717898566
