## Supplemental Table 6 for "Genetic ancestry shapes context-dependent immune regulation across Indigenous South American populations" (part 8 of 56)

gene	celltype	condition	PC	posterior_mean	lfsr	tstat
ENTPD4	monocyte	IAV	PC1_zscore	-0.0119701930523707	0.200916841370223	-0.833221670689023
ENTPD4	monocyte	Tcruzi	PC1_zscore	-0.00994248272829776	0.232877997389886	-0.732822501609434
ENTPD4	B	NI	PC1_zscore	-0.00469908656273317	0.375060559407399	-0.332589880713
ENTPD4	B	LPS	PC1_zscore	-0.0126356758487451	0.171405725422156	-0.95106779242328
ENTPD4	B	IAV	PC1_zscore	-0.00943295975197852	0.24873054651598	-0.675039772504084
ENTPD4	B	Tcruzi	PC1_zscore	-0.0114162793465884	0.207762556426672	-0.819711136761504
ENTPD4	CD4T	NI	PC1_zscore	-0.0279578976623297	0.000343387065374401	-3.31188845297274
ENTPD4	CD4T	LPS	PC1_zscore	-0.0291266697954659	0.000235652597023739	-3.40465831611906
ENTPD4	CD4T	IAV	PC1_zscore	-0.0320550884692334	7.56411269663415e-05	-3.60050297490698
ENTPD4	CD4T	Tcruzi	PC1_zscore	-0.0237575831941458	0.00355248363509109	-2.66649487619636
SLC25A37	NK	NI	PC1_zscore	-0.0474316435377853	0.0596187799731815	-1.39604775278787
SLC25A37	NK	LPS	PC1_zscore	-0.0751394372971429	0.0157793405728743	-1.80765907997203
SLC25A37	NK	IAV	PC1_zscore	-0.0289534962364507	0.164606417277053	-0.943667759576505
SLC25A37	NK	Tcruzi	PC1_zscore	-0.0343237410606389	0.125961272878137	-1.08062016819523
SLC25A37	CD8T	NI	PC1_zscore	0.0412651978700147	0.0450019359998958	1.65103273741802
SLC25A37	CD8T	LPS	PC1_zscore	0.00181615081878001	0.476916282470785	0.0779456674620852
SLC25A37	CD8T	IAV	PC1_zscore	-0.0305395938558669	0.137385240704087	-1.05240416203776
SLC25A37	CD8T	Tcruzi	PC1_zscore	0.00897038861159452	0.349284499225326	0.39436007509171
SLC25A37	monocyte	NI	PC1_zscore	-0.0264421222342086	0.189684081835727	-0.851509494870616
SLC25A37	monocyte	LPS	PC1_zscore	-0.0471801541996504	0.05453331634735	-1.45774853120816
SLC25A37	monocyte	IAV	PC1_zscore	-0.0274737208365897	0.20030092890112	-0.81402415082324
SLC25A37	monocyte	Tcruzi	PC1_zscore	-0.022248094431111	0.236215961980254	-0.707674357653357
SLC25A37	B	NI	PC1_zscore	0.0183314667098903	0.220500139098645	0.775662492123575
SLC25A37	B	LPS	PC1_zscore	-0.00963895108053726	0.337653470324036	-0.408113510358192
SLC25A37	B	IAV	PC1_zscore	0.0081734611302342	0.384138481756027	0.32287212372721
SLC25A37	B	Tcruzi	PC1_zscore	0.0010481419323862	0.490023870894163	0.0431798418046673
SLC25A37	CD4T	NI	PC1_zscore	-0.0176529672255826	0.132141457517511	-1.11263020870373
SLC25A37	CD4T	LPS	PC1_zscore	-0.0245765780396896	0.0642651020370452	-1.50812905103874
SLC25A37	CD4T	IAV	PC1_zscore	-0.0169413016809477	0.160950491222291	-0.992606915889697
SLC25A37	CD4T	Tcruzi	PC1_zscore	0.00813054093203965	0.312160976009176	0.500078143463929
ADAM28	NK	NI	PC1_zscore	0.134139908440116	0.000823569415968894	3.08797052950758
ADAM28	NK	LPS	PC1_zscore	0.207574664074235	2.72602014942692e-07	4.84884634792813
ADAM28	NK	IAV	PC1_zscore	0.144761780514853	0.000189337899483061	3.49224279035377
ADAM28	NK	Tcruzi	PC1_zscore	0.109250423353644	0.00901606240353006	2.33472939404177
ADAM28	CD8T	NI	PC1_zscore	-0.102560602385413	0.031900836796448	-1.8297202317667
ADAM28	CD8T	LPS	PC1_zscore	-0.0647615028057441	0.142724906043635	-1.0579259232958
ADAM28	CD8T	IAV	PC1_zscore	-0.0363438349860751	0.289255064945882	-0.563355149303221
ADAM28	CD8T	Tcruzi	PC1_zscore	-0.112040972513023	0.0298056139293521	-1.84899804712173
ADAM28	monocyte	NI	PC1_zscore	-0.100109259160509	0.0004241714187877	-3.31087304574672
ADAM28	monocyte	LPS	PC1_zscore	-0.097210304935741	0.00242036921664568	-2.80516299862799
ADAM28	monocyte	IAV	PC1_zscore	-0.0992668452290475	0.00424588291659211	-2.63140831059832
ADAM28	monocyte	Tcruzi	PC1_zscore	-0.171795729712325	1.85683290543359e-06	-4.53430635237486
ADAM28	B	NI	PC1_zscore	-0.00685878820023238	0.342409151386962	-0.405765958143177
ADAM28	B	LPS	PC1_zscore	-0.0618717233054554	0.000218209081918941	-3.51885385421595
ADAM28	B	IAV	PC1_zscore	-0.0824562691587488	1.72127531732347e-05	-4.13996490121164
ADAM28	B	Tcruzi	PC1_zscore	-0.0507554583538965	0.00458148847744377	-2.60660687044487
ADAM28	CD4T	NI	PC1_zscore	-0.0280339664635848	0.25416864800121	-0.661493395678007
ADAM28	CD4T	LPS	PC1_zscore	0.0176706502291222	0.35223627769409	0.382020019246527
ADAM28	CD4T	IAV	PC1_zscore	0.0382453067073497	0.202426112930076	0.832754230540019
ADAM28	CD4T	Tcruzi	PC1_zscore	-0.0389867485002197	0.202503954765703	-0.831572009679746
DOCK5	NK	NI	PC1_zscore	-0.0193894023929186	0.264450535861447	-0.635623010191741
DOCK5	NK	LPS	PC1_zscore	-0.0191600479718859	0.271970964118797	-0.615539489947139
DOCK5	NK	IAV	PC1_zscore	-0.012097217101418	0.352942102831837	-0.389739910468873
DOCK5	NK	Tcruzi	PC1_zscore	-0.0106130165448989	0.363832070231945	-0.365475978329551
DOCK5	CD8T	NI	PC1_zscore	-0.0481339653976349	0.102745112375446	-1.11135119313314
DOCK5	CD8T	LPS	PC1_zscore	-0.0288453294472487	0.187411474966029	-0.848446051365316
DOCK5	CD8T	IAV	PC1_zscore	-0.00787774039870673	0.392146900717892	-0.268012488161645
DOCK5	CD8T	Tcruzi	PC1_zscore	-0.0431046641584654	0.120643752500051	-1.03938721993944
DOCK5	monocyte	NI	PC1_zscore	0.0222080285111089	0.133268914135709	1.10145342393246
DOCK5	monocyte	LPS	PC1_zscore	-0.0164820414291887	0.220066690189716	-0.783696793359641
DOCK5	monocyte	IAV	PC1_zscore	-0.00270809723427458	0.454238802289003	-0.128146100042874
DOCK5	monocyte	Tcruzi	PC1_zscore	0.00393681042642514	0.431603314826495	0.204712621518442
DOCK5	B	NI	PC1_zscore	0.00682355078948054	0.411241486544506	0.272794138599404
DOCK5	B	LPS	PC1_zscore	0.0133115674334945	0.330177249433302	0.478702747031331
DOCK5	B	IAV	PC1_zscore	-0.00635325515633577	0.407359963236135	-0.249734127534321
DOCK5	B	Tcruzi	PC1_zscore	-0.0024656468682472	0.467531158293535	-0.0990356415132423
DOCK5	CD4T	NI	PC1_zscore	0.00788708010484197	0.397575300041275	0.304432601161566
DOCK5	CD4T	LPS	PC1_zscore	-0.0250596814698401	0.213396533498097	-0.783212119042904
DOCK5	CD4T	IAV	PC1_zscore	-0.0176736878442467	0.281078488081473	-0.59727270699722
DOCK5	CD4T	Tcruzi	PC1_zscore	-0.0172382022856429	0.266888180463472	-0.621699936343626
KCTD9	NK	NI	PC1_zscore	-0.00526077256707761	0.372524249649116	-0.312511546628707
KCTD9	NK	LPS	PC1_zscore	-0.00947536597788791	0.288850913282004	-0.534009641362896
KCTD9	NK	IAV	PC1_zscore	-0.0164233966299513	0.174240877340358	-0.901289431782721
KCTD9	NK	Tcruzi	PC1_zscore	-0.00803532806843084	0.314353035742937	-0.465846466695426
KCTD9	CD8T	NI	PC1_zscore	-0.00701799534760073	0.332494982423166	-0.426357372184827
KCTD9	CD8T	LPS	PC1_zscore	-0.0173681418440699	0.145168188954227	-1.02042048611985
KCTD9	CD8T	IAV	PC1_zscore	-0.00445233303564201	0.390428815219963	-0.255234813388027
KCTD9	CD8T	Tcruzi	PC1_zscore	-0.00795449762755622	0.316264550096875	-0.47051478283505
KCTD9	monocyte	NI	PC1_zscore	0.00391451972905096	0.391446239670522	0.282430994054679
KCTD9	monocyte	LPS	PC1_zscore	-0.0179815097767434	0.0955984687955815	-1.27448633983546
KCTD9	monocyte	IAV	PC1_zscore	-0.0167281925184715	0.134259517601622	-1.08090948884559
KCTD9	monocyte	Tcruzi	PC1_zscore	-0.0115665146219896	0.202783890222501	-0.823356831254938
KCTD9	B	NI	PC1_zscore	-0.000639262852695166	0.479297593443373	-0.0410102350105741
KCTD9	B	LPS	PC1_zscore	-0.017101732079689	0.141900328307045	-1.03478630829782
KCTD9	B	IAV	PC1_zscore	-0.0241009738754079	0.0708794632407408	-1.34403268803197
KCTD9	B	Tcruzi	PC1_zscore	-0.0190458769409371	0.116166333704005	-1.12890025349339
KCTD9	CD4T	NI	PC1_zscore	-0.00533007055788216	0.325216823114873	-0.457416973275581
KCTD9	CD4T	LPS	PC1_zscore	-0.035568029079261	0.00421804157521055	-2.53266674867126
KCTD9	CD4T	IAV	PC1_zscore	-0.0042798282290745	0.364282011273864	-0.354055152835427
KCTD9	CD4T	Tcruzi	PC1_zscore	-0.00762450943096361	0.267925615532878	-0.617713488310668
PPP2R2A	NK	NI	PC1_zscore	-0.0144751778891596	0.247978793417588	-0.683647477109135
PPP2R2A	NK	LPS	PC1_zscore	0.0633493252406269	0.000704237475825156	3.11414542605096
PPP2R2A	NK	IAV	PC1_zscore	0.0691276006438168	0.000178046419207953	3.4404968948762
PPP2R2A	NK	Tcruzi	PC1_zscore	0.0094681437721646	0.333747852600174	0.421552406067356
PPP2R2A	CD8T	NI	PC1_zscore	-0.0312087709562008	0.01178071283844	-2.25328163411778
PPP2R2A	CD8T	LPS	PC1_zscore	0.0238231242719503	0.060511986085684	1.54501027024839
PPP2R2A	CD8T	IAV	PC1_zscore	0.0278530424472752	0.062680938747405	1.52518804523596
PPP2R2A	CD8T	Tcruzi	PC1_zscore	-0.0247385033970308	0.04828636765019	-1.65544330516175
PPP2R2A	monocyte	NI	PC1_zscore	-0.000479027918425137	0.490362482683877	-0.0284885179431147
PPP2R2A	monocyte	LPS	PC1_zscore	0.049130860698352	0.0021404810397106	2.8324716928995
PPP2R2A	monocyte	IAV	PC1_zscore	0.078087492765499	3.2927240856298e-06	4.36062779786444
PPP2R2A	monocyte	Tcruzi	PC1_zscore	0.0111996131678091	0.264787818414702	0.624612171732483
PPP2R2A	B	NI	PC1_zscore	0.000997622541545008	0.477083432884681	0.0567940281556825
PPP2R2A	B	LPS	PC1_zscore	0.0838500288029266	4.73571031218065e-07	4.69106646222664
PPP2R2A	B	IAV	PC1_zscore	0.0723298443841604	1.17389482251645e-05	4.06911292649827
PPP2R2A	B	Tcruzi	PC1_zscore	0.0103002412974162	0.292378013782027	0.541235754860808
PPP2R2A	CD4T	NI	PC1_zscore	-0.00326076543326123	0.407756704861421	-0.236108367378428
PPP2R2A	CD4T	LPS	PC1_zscore	0.0677103207568259	1.22590240306511e-07	5.06794864960313
PPP2R2A	CD4T	IAV	PC1_zscore	0.0669860522690663	1.66260948315656e-07	4.97818454253221
PPP2R2A	CD4T	Tcruzi	PC1_zscore	0.00598615009151503	0.340506591272791	0.408257162181756
BNIP3L	NK	NI	PC1_zscore	0.0164803349099372	0.194493808917288	0.860627236267219
BNIP3L	NK	LPS	PC1_zscore	-0.0730997667754767	0.00020928651814911	-3.36751614241769
BNIP3L	NK	IAV	PC1_zscore	-0.0458760320805534	0.0174789964189694	-2.06035141652427
BNIP3L	NK	Tcruzi	PC1_zscore	-0.0187784314269779	0.178976714364331	-0.915060136716555
BNIP3L	CD8T	NI	PC1_zscore	0.0612040635952385	2.49513173849342e-05	3.98480284623555
BNIP3L	CD8T	LPS	PC1_zscore	-0.0174434402421844	0.169243975331448	-0.95553688187991
BNIP3L	CD8T	IAV	PC1_zscore	-0.0414525201909221	0.0328508027740471	-1.79322132140982
BNIP3L	CD8T	Tcruzi	PC1_zscore	0.0286878641024471	0.0371426823162821	1.77577529624091
BNIP3L	monocyte	NI	PC1_zscore	-0.0078509134398257	0.31889991068186	-0.467926572694164
BNIP3L	monocyte	LPS	PC1_zscore	-0.0563638506928772	0.00131685142425897	-2.93801843628
BNIP3L	monocyte	IAV	PC1_zscore	0.0140532540754267	0.238445386443371	0.71366108359461
BNIP3L	monocyte	Tcruzi	PC1_zscore	-0.0134651862227929	0.231970186177146	-0.729481390292291
BNIP3L	B	NI	PC1_zscore	0.0120099757849747	0.226462190814599	0.749770185543021
BNIP3L	B	LPS	PC1_zscore	-0.0444023279764627	0.00426763983844713	-2.60237640939685
BNIP3L	B	IAV	PC1_zscore	-0.0443738290298914	0.0090268970443127	-2.30934657183176
BNIP3L	B	Tcruzi	PC1_zscore	-0.00903897918456608	0.302322096574477	-0.515878681000868
BNIP3L	CD4T	NI	PC1_zscore	0.0363785375025165	0.00244282915884264	2.77449465717689
BNIP3L	CD4T	LPS	PC1_zscore	-0.0450786467095543	0.000556849472131971	-3.22177330410168
BNIP3L	CD4T	IAV	PC1_zscore	-0.0439425943563161	0.00106155323824131	-3.03390491915849
BNIP3L	CD4T	Tcruzi	PC1_zscore	0.0173634360773969	0.105058048614941	1.24905540908967
DPYSL2	NK	NI	PC1_zscore	-0.0319999314424236	0.198228254376638	-0.84689050684178
DPYSL2	NK	LPS	PC1_zscore	-0.144076457591192	0.0002952279851961	-3.38726257827409
DPYSL2	NK	IAV	PC1_zscore	-0.177142770056537	2.32045047745544e-05	-3.95583508651783
DPYSL2	NK	Tcruzi	PC1_zscore	-0.064385201906085	0.0601029660018872	-1.5505271261001
DPYSL2	CD8T	NI	PC1_zscore	-0.183603427242187	7.50936501869859e-09	-5.60489356597283
DPYSL2	CD8T	LPS	PC1_zscore	-0.122785150560984	0.000611488427982865	-3.22234041592533
DPYSL2	CD8T	IAV	PC1_zscore	-0.0605650703551817	0.0821485778124295	-1.390168649941
DPYSL2	CD8T	Tcruzi	PC1_zscore	-0.133343753875493	0.000109297046511969	-3.67623372998576
DPYSL2	monocyte	NI	PC1_zscore	-0.000927355099200118	0.482505646019203	-0.0440250184209281
DPYSL2	monocyte	LPS	PC1_zscore	0.131583336040585	2.35714726983378e-09	5.81468871221208
DPYSL2	monocyte	IAV	PC1_zscore	0.0462401404376153	0.0304205465809695	1.87334045237903
DPYSL2	monocyte	Tcruzi	PC1_zscore	0.0100698552968337	0.337661007072267	0.418607862942066
DPYSL2	B	NI	PC1_zscore	-0.07775683080194	0.00939557153290027	-2.33290859639478
DPYSL2	B	LPS	PC1_zscore	-0.0425094451250992	0.0995633442566045	-1.28247640185006
DPYSL2	B	IAV	PC1_zscore	-0.0916090531790275	0.00561406633220796	-2.51450219482625
DPYSL2	B	Tcruzi	PC1_zscore	-0.0988311099244656	0.00478044870696204	-2.56310383165918
DPYSL2	CD4T	NI	PC1_zscore	-0.0712018754141458	0.000474047865577254	-3.29892195165433
DPYSL2	CD4T	LPS	PC1_zscore	-0.179176971970141	7.42406136566842e-13	-6.97557228884286
DPYSL2	CD4T	IAV	PC1_zscore	-0.161463360021778	5.83540660237247e-10	-5.99996814952751
DPYSL2	CD4T	Tcruzi	PC1_zscore	-0.0641010537899461	0.00524317210480651	-2.55553970074155
TRIM35	NK	NI	PC1_zscore	-0.0178684505262291	0.196736944625179	-0.826133340126585
TRIM35	NK	LPS	PC1_zscore	-0.0152583082875696	0.230929853010068	-0.697916465739115
TRIM35	NK	IAV	PC1_zscore	-0.01726996728126	0.204550153270375	-0.788515241235882
TRIM35	NK	Tcruzi	PC1_zscore	-0.0128457419910263	0.264092738072865	-0.603896563500052
TRIM35	CD8T	NI	PC1_zscore	0.0130763241110072	0.301435718919267	0.539141990205927
TRIM35	CD8T	LPS	PC1_zscore	-0.0218390826967538	0.127312676025389	-1.09588056443354
TRIM35	CD8T	IAV	PC1_zscore	-0.0203745415465945	0.15975619422643	-0.950837931805351
TRIM35	CD8T	Tcruzi	PC1_zscore	-0.011804430288616	0.27278281547564	-0.601284351003569
TRIM35	monocyte	NI	PC1_zscore	-0.00171106007112948	0.465225172998955	-0.0865405647078436
TRIM35	monocyte	LPS	PC1_zscore	-0.00561098162085375	0.377651822675577	-0.271249025086563
TRIM35	monocyte	IAV	PC1_zscore	-0.0125450852127727	0.267353659171602	-0.597113511970821
TRIM35	monocyte	Tcruzi	PC1_zscore	-0.0233606020147365	0.123505277624728	-1.09680030075036
TRIM35	B	NI	PC1_zscore	-0.0156530793586896	0.217476802717484	-0.766088272368704
TRIM35	B	LPS	PC1_zscore	-0.00936904767247832	0.314057684073279	-0.444782559394802
TRIM35	B	IAV	PC1_zscore	-0.00922707986055977	0.31738689385106	-0.4430073479851
TRIM35	B	Tcruzi	PC1_zscore	-0.0238752073546629	0.124318266931014	-1.06358860601631
TRIM35	CD4T	NI	PC1_zscore	-0.0128565642868283	0.193181874654686	-0.880910437372846
TRIM35	CD4T	LPS	PC1_zscore	-0.0281547018411611	0.0344387300708281	-1.73499698621715
TRIM35	CD4T	IAV	PC1_zscore	-0.0320704531532282	0.026072035373654	-1.78584521235347
TRIM35	CD4T	Tcruzi	PC1_zscore	-0.0133626317343703	0.19592639147034	-0.870483943256235
PTK2B	NK	NI	PC1_zscore	0.0467842554183572	0.0013369700028684	2.99068193601797
PTK2B	NK	LPS	PC1_zscore	0.0920941354771979	5.96890779181964e-09	5.59893970220969
PTK2B	NK	IAV	PC1_zscore	0.0257642913701332	0.0501579935890033	1.64147589769556
PTK2B	NK	Tcruzi	PC1_zscore	0.0465640357932514	0.00310385958711491	2.7220081272673
PTK2B	CD8T	NI	PC1_zscore	-0.123475683773138	1.14214193658313e-11	-6.52081412893473
PTK2B	CD8T	LPS	PC1_zscore	-0.0258027722744743	0.102620828751486	-1.26373283859764
PTK2B	CD8T	IAV	PC1_zscore	-0.0274802296724539	0.124023189270347	-1.15095611011357
PTK2B	CD8T	Tcruzi	PC1_zscore	-0.124303904014344	1.50426338052512e-10	-6.09894017498207
PTK2B	monocyte	NI	PC1_zscore	0.0361240660280528	0.0483413873393324	1.65512986688605
PTK2B	monocyte	LPS	PC1_zscore	0.09442719090805	5.21760680017244e-05	3.77911396825175
PTK2B	monocyte	IAV	PC1_zscore	0.0648031773252526	0.00267148160474135	2.75299127747393
PTK2B	monocyte	Tcruzi	PC1_zscore	0.0239763807425895	0.167268324039145	0.962245924295007
PTK2B	B	NI	PC1_zscore	0.000452873259508798	0.488462658558027	0.029027746680239
PTK2B	B	LPS	PC1_zscore	0.0124133331852552	0.216188590356302	0.784676967461297
PTK2B	B	IAV	PC1_zscore	0.01692194223308	0.16345136259414	0.979613861072162
PTK2B	B	Tcruzi	PC1_zscore	-0.0316646458810243	0.0350255409286304	-1.80498458692695
PTK2B	CD4T	NI	PC1_zscore	-0.0124663432274765	0.220135082371547	-0.771411863440202
PTK2B	CD4T	LPS	PC1_zscore	0.0124844070268579	0.216806265953781	0.782731578860554
PTK2B	CD4T	IAV	PC1_zscore	-0.00236105897535999	0.438732078434659	-0.154049769386772
PTK2B	CD4T	Tcruzi	PC1_zscore	-0.0182516762727814	0.149751681830283	-1.03640993570323
EPHX2	NK	NI	PC1_zscore	-0.0511470728164926	0.144340003008529	-1.05794328513312
EPHX2	NK	LPS	PC1_zscore	-0.0369487777056338	0.228973026662196	-0.74371893940483
EPHX2	NK	IAV	PC1_zscore	-0.0360070840743596	0.226958820258834	-0.74970414582463
EPHX2	NK	Tcruzi	PC1_zscore	-0.0117830979077318	0.408236325233553	-0.235360821143801
EPHX2	CD8T	NI	PC1_zscore	0.226991666531869	1.02491945035235e-09	5.85748295514235
EPHX2	CD8T	LPS	PC1_zscore	0.0878199893495964	0.0217504775606782	2.00872609315301
EPHX2	CD8T	IAV	PC1_zscore	0.097949916682658	0.0262927750016735	1.92280711988054
EPHX2	CD8T	Tcruzi	PC1_zscore	0.196321696532053	6.3669914230617e-07	4.74270973953948
EPHX2	monocyte	NI	PC1_zscore	-0.120190259676244	0.00381720693031717	-2.61998885778628
EPHX2	monocyte	LPS	PC1_zscore	-0.13852645405691	0.00160628394960538	-2.89395688967776
EPHX2	monocyte	IAV	PC1_zscore	-0.0408851285120426	0.185729302506167	-0.892593048035303
EPHX2	monocyte	Tcruzi	PC1_zscore	-0.0899097094071799	0.0273308151098355	-1.90221351625493
EPHX2	B	NI	PC1_zscore	0.0769263738781361	0.0450335132597942	1.6807655722746
EPHX2	B	LPS	PC1_zscore	0.0243050070739512	0.30218783718544	0.518846722397201
EPHX2	B	IAV	PC1_zscore	0.0537743431100972	0.124262199371296	1.14957115799349
EPHX2	B	Tcruzi	PC1_zscore	0.0514492832075689	0.136575486270063	1.09164225604842
EPHX2	CD4T	NI	PC1_zscore	0.0815383689714863	0.000185788092684974	3.54845883879664
EPHX2	CD4T	LPS	PC1_zscore	0.0590618648059804	0.00384561358831282	2.66305599819879
EPHX2	CD4T	IAV	PC1_zscore	0.0804473245930354	0.000125690589951594	3.65280791364285
EPHX2	CD4T	Tcruzi	PC1_zscore	0.0860287693720957	0.000402008214924908	3.33767998879325
CLU	NK	NI	PC1_zscore	-0.0918465593988764	0.0305587227433661	-1.84742648926915
CLU	NK	LPS	PC1_zscore	-0.104496990742143	0.0210946743214405	-2.01145064837164
CLU	NK	IAV	PC1_zscore	-0.0546546953502311	0.137139876133043	-1.08909615800486
CLU	NK	Tcruzi	PC1_zscore	-0.0932549700464789	0.0336407048469294	-1.80874369103992
CLU	CD8T	NI	PC1_zscore	-0.279520490142418	1.44334126872536e-08	-5.37402366369575
CLU	CD8T	LPS	PC1_zscore	-0.15209925575452	0.00118748499366506	-2.95280562789363
CLU	CD8T	IAV	PC1_zscore	-0.0699785603983438	0.0921257638321649	-1.3205559426296
CLU	CD8T	Tcruzi	PC1_zscore	-0.147750431179887	0.00147973634258847	-2.90640622301986
CLU	monocyte	NI	PC1_zscore	-0.131972411208652	0.00670710132275754	-2.37956333687099
CLU	monocyte	LPS	PC1_zscore	0.0627356091295129	0.111359377390618	1.21280399881602
CLU	monocyte	IAV	PC1_zscore	-0.0477581997787407	0.199525258166116	-0.841892458201561
CLU	monocyte	Tcruzi	PC1_zscore	-0.0420877591192514	0.223188120694695	-0.760351269426051
CLU	B	NI	PC1_zscore	-0.0104768478691516	0.372746497635369	-0.325183644498114
CLU	B	LPS	PC1_zscore	-0.00581263094792606	0.430388406508864	-0.175864505353413
CLU	B	IAV	PC1_zscore	-0.0175265738680254	0.29651879473439	-0.534368876635714
CLU	B	Tcruzi	PC1_zscore	-0.0209679068373906	0.264541355738772	-0.628741453641808
CLU	CD4T	NI	PC1_zscore	-0.0381874902098847	0.148877894546105	-1.03921390452415
CLU	CD4T	LPS	PC1_zscore	-0.0677792852437733	0.0417233487279653	-1.72275973283969
CLU	CD4T	IAV	PC1_zscore	-0.11216258263866	0.00118513463069159	-3.01002935958499
CLU	CD4T	Tcruzi	PC1_zscore	-0.0404578915867653	0.14906654515313	-1.0380253965158
CCDC25	NK	NI	PC1_zscore	0.00981720112695253	0.212212077078174	0.782069970662404
CCDC25	NK	LPS	PC1_zscore	0.0082537765415988	0.255496174141747	0.630161618972589
CCDC25	NK	IAV	PC1_zscore	0.0028859459194888	0.399793302953319	0.215258477231762
CCDC25	NK	Tcruzi	PC1_zscore	0.00470216564838383	0.347012707627755	0.36145221681695
CCDC25	CD8T	NI	PC1_zscore	0.0259148497821385	0.0134568050437097	2.05943602480201
CCDC25	CD8T	LPS	PC1_zscore	0.00508210975492151	0.321429515913764	0.446969323318315
CCDC25	CD8T	IAV	PC1_zscore	0.000953062051486869	0.452502662658463	0.0720562258462199
CCDC25	CD8T	Tcruzi	PC1_zscore	0.0145757185468003	0.0911716311277895	1.31409335954043
CCDC25	monocyte	NI	PC1_zscore	0.00266408250906081	0.4068582515743	0.226393149158725
CCDC25	monocyte	LPS	PC1_zscore	0.00181806850595372	0.431353473342697	0.141652056355027
CCDC25	monocyte	IAV	PC1_zscore	0.00728513244973492	0.283875601036214	0.550037630319335
CCDC25	monocyte	Tcruzi	PC1_zscore	-0.000496345725398655	0.501681703531997	-0.0381604125985715
CCDC25	B	NI	PC1_zscore	0.0139510415166749	0.104462668427517	1.22155318176409
CCDC25	B	LPS	PC1_zscore	0.0130241605297221	0.129769395922862	1.10556961987897
CCDC25	B	IAV	PC1_zscore	0.0155411373603924	0.0926200825756343	1.2679756304318
CCDC25	B	Tcruzi	PC1_zscore	-0.00105053467009284	0.481430823646058	-0.0833843204004897
CCDC25	CD4T	NI	PC1_zscore	0.00566676802188295	0.247479064658252	0.706400154053631
CCDC25	CD4T	LPS	PC1_zscore	0.0106972531442955	0.0882631620577947	1.38661409051727
CCDC25	CD4T	IAV	PC1_zscore	0.0147617753329754	0.0323638671689941	1.8809303284641
CCDC25	CD4T	Tcruzi	PC1_zscore	0.0146223286543854	0.0369783686772301	1.80306378460435
NUGGC	NK	NI	PC1_zscore	-0.0797510431653366	0.0524329704958404	-1.58553553305854
NUGGC	NK	LPS	PC1_zscore	-0.112789293002859	0.0122791997652795	-2.14782147677605
NUGGC	NK	IAV	PC1_zscore	-0.0600731825290277	0.108945216993335	-1.22501336765303
NUGGC	NK	Tcruzi	PC1_zscore	-0.0379473610738781	0.226943424495128	-0.739946333849979
NUGGC	CD8T	NI	PC1_zscore	-0.173225184024985	0.000187203761464083	-3.1529323613408
NUGGC	CD8T	LPS	PC1_zscore	-0.0910457869441454	0.0228668489713526	-1.94711158853171
NUGGC	CD8T	IAV	PC1_zscore	0.0200331614938953	0.358549603661884	0.373054595096383
NUGGC	CD8T	Tcruzi	PC1_zscore	-0.173386607527303	0.000349607855905987	-2.97430575569362
NUGGC	monocyte	NI	PC1_zscore	-0.067920926835921	0.0524769403910148	-1.60408753190795
NUGGC	monocyte	LPS	PC1_zscore	-0.0784572761755854	0.0357946068127081	-1.77207082594771
NUGGC	monocyte	IAV	PC1_zscore	-0.104265431897639	0.00922931154276507	-2.26753159704557
NUGGC	monocyte	Tcruzi	PC1_zscore	-0.0935945638096499	0.0159567767678627	-2.07502286862047
NUGGC	B	NI	PC1_zscore	-0.0370030362495049	0.208375965556806	-0.812980721481004
NUGGC	B	LPS	PC1_zscore	-0.0624394734567311	0.090040016681506	-1.33213475006055
NUGGC	B	IAV	PC1_zscore	0.0336113847140896	0.255641148390121	0.638921095699457
NUGGC	B	Tcruzi	PC1_zscore	-0.0235958331963415	0.308120023350166	-0.500191342866462
NUGGC	CD4T	NI	PC1_zscore	-0.0743594890015194	0.0366953537681736	-1.75632711446209
NUGGC	CD4T	LPS	PC1_zscore	-0.067994681763702	0.048675017224724	-1.6493495922289
NUGGC	CD4T	IAV	PC1_zscore	-0.034319233483532	0.18240530356227	-0.90784517276508
NUGGC	CD4T	Tcruzi	PC1_zscore	-0.0556386929612079	0.10032526279593	-1.27157420962892
ELP3	NK	NI	PC1_zscore	-0.00957384119310945	0.277810978802541	-0.723195717258325
ELP3	NK	LPS	PC1_zscore	-0.0025646834919918	0.46101577602054	-0.194569085325302
ELP3	NK	IAV	PC1_zscore	0.00156480532733653	0.504145486324989	0.121803253281283
ELP3	NK	Tcruzi	PC1_zscore	0.000478973094734875	0.534309200833207	0.0381914883383611
ELP3	CD8T	NI	PC1_zscore	-0.0155007978721846	0.171815550380607	-1.11981273800247
ELP3	CD8T	LPS	PC1_zscore	-0.00433438846052438	0.400282769160213	-0.366062463333603
ELP3	CD8T	IAV	PC1_zscore	-0.00817743824386581	0.310264131356335	-0.612771357855825
ELP3	CD8T	Tcruzi	PC1_zscore	-0.00186465462844593	0.476834974350591	-0.155134755918319
ELP3	monocyte	NI	PC1_zscore	0.000779591125982868	0.516508863862127	0.0766215575229724
ELP3	monocyte	LPS	PC1_zscore	0.00337759997911141	0.420698054925078	0.293527109243113
ELP3	monocyte	IAV	PC1_zscore	-0.000781524336884529	0.505185730414657	-0.0633973277850653
ELP3	monocyte	Tcruzi	PC1_zscore	-0.00307397126587621	0.436247038816817	-0.278378251205387
ELP3	B	NI	PC1_zscore	0.00440255484738445	0.401090432039653	0.395328208432289
ELP3	B	LPS	PC1_zscore	0.00904901410781672	0.290987116270302	0.715422046186652
ELP3	B	IAV	PC1_zscore	0.00955593183592638	0.283168210775655	0.735290519383132
ELP3	B	Tcruzi	PC1_zscore	-0.000714746939464668	0.512577554245806	-0.0637046959106241
ELP3	CD4T	NI	PC1_zscore	-0.00809759894615941	0.234202333652603	-0.887178829818396
ELP3	CD4T	LPS	PC1_zscore	0.002384933316864	0.443443064975542	0.273366801890459
ELP3	CD4T	IAV	PC1_zscore	0.00581286430334525	0.316328634677942	0.634102273804509
ELP3	CD4T	Tcruzi	PC1_zscore	-0.0109018566211056	0.181093402001844	-1.09294771595361
ZNF395	NK	NI	PC1_zscore	0.00933576556228327	0.360042823558443	0.395266141923519
ZNF395	NK	LPS	PC1_zscore	0.01354060181011	0.3235776567531	0.507604491576286
ZNF395	NK	IAV	PC1_zscore	0.0168409315519269	0.279146199830934	0.61987233963696
ZNF395	NK	Tcruzi	PC1_zscore	0.00685853998634256	0.404643301308073	0.284787918780196
ZNF395	CD8T	NI	PC1_zscore	0.0182580330237206	0.218297853549225	0.800730661205655
ZNF395	CD8T	LPS	PC1_zscore	-0.0177896145364259	0.22789746831952	-0.751174059146743
ZNF395	CD8T	IAV	PC1_zscore	-0.0080915450320016	0.373122731235118	-0.337450103727414
ZNF395	CD8T	Tcruzi	PC1_zscore	-0.00398697557799969	0.433288419938549	-0.182138011241365
ZNF395	monocyte	NI	PC1_zscore	0.0280874664923959	0.135325879325433	1.04294381678305
ZNF395	monocyte	LPS	PC1_zscore	-0.0209670947159788	0.2363321059393	-0.694917001676938
ZNF395	monocyte	IAV	PC1_zscore	-0.013645907618687	0.318582765603534	-0.483350326703782
ZNF395	monocyte	Tcruzi	PC1_zscore	-0.00410638120006204	0.436401285203616	-0.176021607932211
ZNF395	B	NI	PC1_zscore	0.016575653166632	0.185415968828047	0.908459338757213
ZNF395	B	LPS	PC1_zscore	0.00158383177289052	0.477474692145434	0.0906194321952677
ZNF395	B	IAV	PC1_zscore	-0.018453923280601	0.175923705964521	-0.927923443407474
ZNF395	B	Tcruzi	PC1_zscore	0.0230270900540505	0.123323857311388	1.13279876718536
ZNF395	CD4T	NI	PC1_zscore	-0.00238965121919405	0.434677899487641	-0.179185334241836
ZNF395	CD4T	LPS	PC1_zscore	-0.0248317649636476	0.0551779588374	-1.60825264541406
ZNF395	CD4T	IAV	PC1_zscore	-0.0308120172398069	0.0382404053470682	-1.75997430737776
ZNF395	CD4T	Tcruzi	PC1_zscore	-0.00761908761212548	0.299310501449079	-0.541972514374544
FZD3	NK	NI	PC1_zscore	-0.00893716447956183	0.374726149771059	-0.30573225334158
FZD3	NK	LPS	PC1_zscore	-0.0417960699213469	0.0903383387504512	-1.22759798086301
FZD3	NK	IAV	PC1_zscore	-0.038817557250432	0.104960047357842	-1.15492026396894
FZD3	NK	Tcruzi	PC1_zscore	-0.0280359223990713	0.170318367263919	-0.908377704577653
FZD3	CD8T	NI	PC1_zscore	-0.0423446904837698	0.0611692099927534	-1.45413098831291
FZD3	CD8T	LPS	PC1_zscore	-0.00341542950122127	0.434999372928739	-0.121595631908063
FZD3	CD8T	IAV	PC1_zscore	-0.0239533839872912	0.197469706168977	-0.814492264595034
FZD3	CD8T	Tcruzi	PC1_zscore	-0.0089037078270534	0.365526525039838	-0.321222825330769
FZD3	monocyte	NI	PC1_zscore	0.0149618852185859	0.324400074304004	0.468769174864446
FZD3	monocyte	LPS	PC1_zscore	-0.00541782664139325	0.423292851368608	-0.167368634422067
FZD3	monocyte	IAV	PC1_zscore	-0.00525125985429397	0.426876752001438	-0.159933064373916
FZD3	monocyte	Tcruzi	PC1_zscore	0.0100426379042861	0.386190519554383	0.311525938304261
FZD3	B	NI	PC1_zscore	-0.0247334993119456	0.186913718169131	-0.857450749368885
FZD3	B	LPS	PC1_zscore	-0.0162190700339746	0.285353786363297	-0.542937086829908
FZD3	B	IAV	PC1_zscore	-0.0257457273478359	0.187577719918518	-0.850214255615768
FZD3	B	Tcruzi	PC1_zscore	-0.0185903193945358	0.25447764167401	-0.6433161760328
FZD3	CD4T	NI	PC1_zscore	-0.036623241457109	0.0404514528506976	-1.64291767375676
FZD3	CD4T	LPS	PC1_zscore	-0.0597716257362668	0.00736309446527794	-2.16353688955761
FZD3	CD4T	IAV	PC1_zscore	-0.0480825068180777	0.0186218233706344	-1.89866783437337
FZD3	CD4T	Tcruzi	PC1_zscore	0.000419155588550476	0.493995811863798	0.0191123202282611
EXTL3	NK	NI	PC1_zscore	-0.000200672493585734	0.528047270018877	-0.00792712867010329
EXTL3	NK	LPS	PC1_zscore	-0.0143067445325281	0.339416626861061	-0.519363495286271
EXTL3	NK	IAV	PC1_zscore	0.0146936692226549	0.34752604109328	0.521491734924685
EXTL3	NK	Tcruzi	PC1_zscore	0.00787256247901988	0.433687408568541	0.289023721468494
EXTL3	CD8T	NI	PC1_zscore	-0.0508716857246294	0.0914556404472278	-1.6064103425053
EXTL3	CD8T	LPS	PC1_zscore	-0.0315384942647658	0.16830826892135	-1.10066979698839
EXTL3	CD8T	IAV	PC1_zscore	-0.015646658531869	0.323898852585329	-0.562713347151287
EXTL3	CD8T	Tcruzi	PC1_zscore	-0.015925148202793	0.309620286655509	-0.608944979455559
EXTL3	monocyte	NI	PC1_zscore	0.000178507649778242	0.533215979702591	0.00911079468706412
EXTL3	monocyte	LPS	PC1_zscore	-0.00457344195575445	0.452160666290764	-0.218678496409533
EXTL3	monocyte	IAV	PC1_zscore	0.0608518390972969	0.00976583034848815	2.11275313300861
EXTL3	monocyte	Tcruzi	PC1_zscore	-0.0161411775843202	0.275947412987591	-0.725252447652338
EXTL3	B	NI	PC1_zscore	-0.0240613203168502	0.226382259289242	-0.873126945000548
EXTL3	B	LPS	PC1_zscore	-0.0193911600486131	0.287156714992958	-0.679970775179906
EXTL3	B	IAV	PC1_zscore	0.00471596100712212	0.473315591023237	0.173438157477549
EXTL3	B	Tcruzi	PC1_zscore	0.00312617478155485	0.493734605423012	0.117972741949089
EXTL3	CD4T	NI	PC1_zscore	-0.0122112411241971	0.309799241476147	-0.616575786713136
EXTL3	CD4T	LPS	PC1_zscore	-0.0252686484997863	0.170518376368025	-1.11511949159607
EXTL3	CD4T	IAV	PC1_zscore	-0.0403041775014067	0.0935004507261296	-1.60938253241136
EXTL3	CD4T	Tcruzi	PC1_zscore	-0.0253293151224688	0.166324730914923	-1.12512214530392
INTS9	NK	NI	PC1_zscore	0.000506378831960065	0.571253176945677	0.046532814620356
INTS9	NK	LPS	PC1_zscore	-0.00381715914818159	0.438546347956388	-0.329203133808809
INTS9	NK	IAV	PC1_zscore	-0.00358392288630285	0.44618066942242	-0.319536080242942
INTS9	NK	Tcruzi	PC1_zscore	-0.00567079824281595	0.385289946877534	-0.504141616103077
INTS9	CD8T	NI	PC1_zscore	-0.00324874354661533	0.451873376299366	-0.305553399723232
INTS9	CD8T	LPS	PC1_zscore	-0.00284608516737111	0.463650575651627	-0.272936827917666
INTS9	CD8T	IAV	PC1_zscore	-0.00741813220103913	0.343612124450107	-0.575436187101143
INTS9	CD8T	Tcruzi	PC1_zscore	0.00437481081067249	0.468589413934491	0.373485732483104
INTS9	monocyte	NI	PC1_zscore	-0.00321085580133391	0.42912482684372	-0.385633132071635
INTS9	monocyte	LPS	PC1_zscore	-0.00746252642513251	0.275057962792958	-0.749458379364983
INTS9	monocyte	IAV	PC1_zscore	-0.0011618501847503	0.498442688486494	-0.112087493630579
INTS9	monocyte	Tcruzi	PC1_zscore	-0.00871784491812127	0.275438708951473	-0.868913479839572
INTS9	B	NI	PC1_zscore	0.00403419051566442	0.459363392463095	0.385037092270557
INTS9	B	LPS	PC1_zscore	0.000980233599938242	0.566864142642046	0.0954304085629885
INTS9	B	IAV	PC1_zscore	0.000677441479703799	0.575705710745373	0.0665720813426815
INTS9	B	Tcruzi	PC1_zscore	-0.000635540284330287	0.535357220790388	-0.0652910206235183
INTS9	CD4T	NI	PC1_zscore	-0.000937273369572769	0.523041867287388	-0.117888821963972
INTS9	CD4T	LPS	PC1_zscore	-0.00533043706540582	0.350811982040086	-0.630844005430916
INTS9	CD4T	IAV	PC1_zscore	-0.00924376398761389	0.247945935520293	-0.982645545842143
INTS9	CD4T	Tcruzi	PC1_zscore	0.00247928615433672	0.490929676548532	0.280358183005489
HMBOX1	NK	NI	PC1_zscore	-0.00204283485467691	0.762868995270639	-0.267401702245374
HMBOX1	NK	LPS	PC1_zscore	-0.00501528277774141	0.699239526893861	-0.490420705376828
HMBOX1	NK	IAV	PC1_zscore	-0.00345075657287098	0.72851275221878	-0.394935679691881
HMBOX1	NK	Tcruzi	PC1_zscore	-0.00219197658311057	0.760039818826309	-0.276965817729141
HMBOX1	CD8T	NI	PC1_zscore	-0.00105593739775222	0.790397052410623	-0.160088169422799
HMBOX1	CD8T	LPS	PC1_zscore	-0.00360658110993752	0.717460068737348	-0.437343283209534
HMBOX1	CD8T	IAV	PC1_zscore	-0.006823943690227	0.676712375661692	-0.553013362588985
HMBOX1	CD8T	Tcruzi	PC1_zscore	-0.000593466867827096	0.807287060472486	-0.0868053935329784
HMBOX1	monocyte	NI	PC1_zscore	-0.0017212820714836	0.761446355622506	-0.281128025148164
HMBOX1	monocyte	LPS	PC1_zscore	-0.042209238491182	0.0025847944530093	-2.74934275199183
HMBOX1	monocyte	IAV	PC1_zscore	-0.00186417891077303	0.762796987918823	-0.268257733600579
HMBOX1	monocyte	Tcruzi	PC1_zscore	-0.00251709604807969	0.738587669281139	-0.364670321999953
HMBOX1	B	NI	PC1_zscore	-0.00136390918067046	0.780053672193137	-0.207017483532042
HMBOX1	B	LPS	PC1_zscore	-0.00665931849530922	0.672536051736999	-0.580137919729174
HMBOX1	B	IAV	PC1_zscore	-0.00222025841531024	0.754436322263727	-0.302797530672715
HMBOX1	B	Tcruzi	PC1_zscore	-0.00293682305004633	0.733580978487697	-0.381752166250394
HMBOX1	CD4T	NI	PC1_zscore	-0.00137065676883392	0.768029697519467	-0.263054771740037
HMBOX1	CD4T	LPS	PC1_zscore	-0.0033861932329345	0.697059180046304	-0.509999922061994
HMBOX1	CD4T	IAV	PC1_zscore	-0.00102496355245783	0.783169946753405	-0.199853069175927
HMBOX1	CD4T	Tcruzi	PC1_zscore	-0.00487241273079685	0.675872485297581	-0.575886026283363
KIF13B	NK	NI	PC1_zscore	-0.0309582621678117	0.0416411519212355	-1.67931112081655
KIF13B	NK	LPS	PC1_zscore	-0.054739338871525	0.00189606461306502	-2.68210616252574
KIF13B	NK	IAV	PC1_zscore	-0.0591795261440932	0.000944293376659133	-2.81213513176823
KIF13B	NK	Tcruzi	PC1_zscore	-0.0170489406743585	0.180574771845422	-0.901788303208975
KIF13B	CD8T	NI	PC1_zscore	-0.048461078896984	0.000525064145200815	-3.17724340559742
KIF13B	CD8T	LPS	PC1_zscore	-0.02675720040877	0.0490299936303069	-1.63491948491229
KIF13B	CD8T	IAV	PC1_zscore	-0.00882050983808683	0.31261287017563	-0.474263747505509
KIF13B	CD8T	Tcruzi	PC1_zscore	-0.0611785713187399	8.26713372304999e-05	-3.5878284030559
KIF13B	monocyte	NI	PC1_zscore	0.000482000646956668	0.484003624044599	0.0409556104733549
KIF13B	monocyte	LPS	PC1_zscore	-0.0121643064372765	0.178160469377047	-0.921066291557875
KIF13B	monocyte	IAV	PC1_zscore	0.0442474736425894	0.0010608442894854	2.95810985635681
KIF13B	monocyte	Tcruzi	PC1_zscore	0.000647782130206661	0.480118943932566	0.0489754295480592
KIF13B	B	NI	PC1_zscore	-0.00548258952383551	0.370238956336882	-0.330542069268025
KIF13B	B	LPS	PC1_zscore	0.00306914222545758	0.429281950367737	0.180956122226086
KIF13B	B	IAV	PC1_zscore	-0.000510298057660468	0.488048441914739	-0.0292906512423617
KIF13B	B	Tcruzi	PC1_zscore	-0.00111998814816383	0.473333273361809	-0.0638018434160181
KIF13B	CD4T	NI	PC1_zscore	-0.00969711442902189	0.18463906567502	-0.896853508671089
KIF13B	CD4T	LPS	PC1_zscore	-0.0143003475045398	0.0955249023070235	-1.303260792888
KIF13B	CD4T	IAV	PC1_zscore	-0.0131383920459425	0.11371368109443	-1.20484522364281
KIF13B	CD4T	Tcruzi	PC1_zscore	-0.0255418120380587	0.0132703373032584	-2.19382749946198
DUSP4	NK	NI	PC1_zscore	0.0281197084800231	0.283899711377419	0.56860360315709
DUSP4	NK	LPS	PC1_zscore	0.0608741558639777	0.0821032443901808	1.36401510269396
DUSP4	NK	IAV	PC1_zscore	0.13019920552561	0.00855759630004734	2.17442350665034
DUSP4	NK	Tcruzi	PC1_zscore	0.0477838723865618	0.15489707905568	1.00167601943529
DUSP4	CD8T	NI	PC1_zscore	-0.0812248168508751	0.0428880970260843	-1.67704088189644
DUSP4	CD8T	LPS	PC1_zscore	-0.0269664318372294	0.260971916837744	-0.646663102823285
DUSP4	CD8T	IAV	PC1_zscore	0.0305008599615097	0.274658139914779	0.601595738871628
DUSP4	CD8T	Tcruzi	PC1_zscore	-0.0330178745800911	0.215653655247365	-0.785561943157067
DUSP4	monocyte	NI	PC1_zscore	-0.00189684800822485	0.490774237922672	-0.0365070307356541
DUSP4	monocyte	LPS	PC1_zscore	0.0463784095521007	0.14320053253846	1.05207326891969
DUSP4	monocyte	IAV	PC1_zscore	0.066612677176914	0.121818232835689	1.13098448551084
DUSP4	monocyte	Tcruzi	PC1_zscore	0.144930345815385	0.00199046976948772	2.65094785974682
DUSP4	B	NI	PC1_zscore	-0.0298000188383936	0.257033118062338	-0.654332398691588
DUSP4	B	LPS	PC1_zscore	0.020075742317031	0.316316015955271	0.46748142149312
DUSP4	B	IAV	PC1_zscore	0.0562646913319286	0.129960198476972	1.0979373271414
DUSP4	B	Tcruzi	PC1_zscore	-0.0114453742600307	0.401848517769345	-0.261967807342828
DUSP4	CD4T	NI	PC1_zscore	0.0209327741332902	0.325627461377623	0.460282192510657
DUSP4	CD4T	LPS	PC1_zscore	0.0934574275128687	0.0160093259437722	2.04408860100778
DUSP4	CD4T	IAV	PC1_zscore	0.0248958430213043	0.299539480577928	0.52860195545617
DUSP4	CD4T	Tcruzi	PC1_zscore	0.0393009010549536	0.16979248179489	0.946071964783864
SARAF	NK	NI	PC1_zscore	-0.00156978039751457	0.443710033845419	-0.141285214340977
SARAF	NK	LPS	PC1_zscore	-0.0397551174741103	0.000157824144490615	-3.58276722027341
SARAF	NK	IAV	PC1_zscore	-0.0559311592270768	4.07630897036881e-06	-4.38178437783072
SARAF	NK	Tcruzi	PC1_zscore	-0.0121054456915114	0.150050700563821	-1.03557733538537
SARAF	CD8T	NI	PC1_zscore	0.0818339737411778	1.20398680147529e-10	6.19192167123607
SARAF	CD8T	LPS	PC1_zscore	0.0174693839513896	0.107808446988985	1.23586176338566
SARAF	CD8T	IAV	PC1_zscore	-0.0207311261451851	0.117606022828022	-1.18235020524515
SARAF	CD8T	Tcruzi	PC1_zscore	0.0670346812761173	2.90513481599171e-07	4.89970593248394
SARAF	monocyte	NI	PC1_zscore	0.0411438738029803	0.000413526640926015	3.30297662346998
SARAF	monocyte	LPS	PC1_zscore	0.000824641622148386	0.476195864571054	0.0596195638835555
SARAF	monocyte	IAV	PC1_zscore	0.0457864930279794	0.000706292477564372	3.15291483976977
SARAF	monocyte	Tcruzi	PC1_zscore	0.0490709122877121	0.000154465574154912	3.55317167957414
SARAF	B	NI	PC1_zscore	0.03769566837513	0.00176343015866786	2.88319361433711
SARAF	B	LPS	PC1_zscore	0.016379262104363	0.11030254378086	1.22291564006464
SARAF	B	IAV	PC1_zscore	-0.0259461892247946	0.0429689408345107	-1.7055725292469
SARAF	B	Tcruzi	PC1_zscore	0.0391511387195027	0.0023829227741461	2.78468613716309
SARAF	CD4T	NI	PC1_zscore	0.0202502066108059	0.0121821946140955	2.24798331144828
SARAF	CD4T	LPS	PC1_zscore	-0.0158452570633385	0.0419789250623268	-1.72643018401162
SARAF	CD4T	IAV	PC1_zscore	-0.0227231986553204	0.00771741362582634	-2.41495517609593
SARAF	CD4T	Tcruzi	PC1_zscore	-0.00264689548129512	0.387339257442906	-0.285700203447334
LEPROTL1	NK	NI	PC1_zscore	0.0100598053919595	0.263303503663801	0.632630536135623
LEPROTL1	NK	LPS	PC1_zscore	-0.0238897053719846	0.0683912023490658	-1.4809770908624
LEPROTL1	NK	IAV	PC1_zscore	-0.0302008603557988	0.0471827121336117	-1.65118866386818
LEPROTL1	NK	Tcruzi	PC1_zscore	-0.00167344764943846	0.460254079775251	-0.0992740217224631
LEPROTL1	CD8T	NI	PC1_zscore	0.0799424150464498	2.04540861964195e-08	5.2948613577349
LEPROTL1	CD8T	LPS	PC1_zscore	-0.00013409866173313	0.496855865271135	-0.00846153544167444
LEPROTL1	CD8T	IAV	PC1_zscore	-0.0142384059810885	0.239189298408308	-0.709114752361905
LEPROTL1	CD8T	Tcruzi	PC1_zscore	0.0635987402174366	1.19578667320705e-05	4.0938209314831
LEPROTL1	monocyte	NI	PC1_zscore	0.00573553942072742	0.349485532560011	0.38773640930325
LEPROTL1	monocyte	LPS	PC1_zscore	0.0098368156081773	0.284392071951945	0.572777292959857
LEPROTL1	monocyte	IAV	PC1_zscore	0.043201429939963	0.00623984120379046	2.44125734777608
LEPROTL1	monocyte	Tcruzi	PC1_zscore	0.00408024971347239	0.403914385731885	0.242561409072088
LEPROTL1	B	NI	PC1_zscore	0.00775375354086966	0.329072952976859	0.442202768061472
LEPROTL1	B	LPS	PC1_zscore	-0.01942406184116	0.146792203741047	-1.04561512004179
LEPROTL1	B	IAV	PC1_zscore	-0.00924824619639496	0.324982707960131	-0.4524487192123
LEPROTL1	B	Tcruzi	PC1_zscore	0.00458669354513327	0.40412084571083	0.243804341169763
LEPROTL1	CD4T	NI	PC1_zscore	0.0111201015099645	0.156574063085868	1.00774024954214
LEPROTL1	CD4T	LPS	PC1_zscore	-0.0379121416075623	0.000440274123509332	-3.2885749869396
LEPROTL1	CD4T	IAV	PC1_zscore	-0.0550391687165689	2.17240164479549e-06	-4.48448364017099
LEPROTL1	CD4T	Tcruzi	PC1_zscore	-0.0055893220087582	0.312279529461953	-0.489737531567121
DCTN6	NK	NI	PC1_zscore	0.0345054410984427	0.0316125247251928	1.5562711735119
DCTN6	NK	LPS	PC1_zscore	0.0429106012178431	0.0129216729695941	1.74814879378897
DCTN6	NK	IAV	PC1_zscore	0.0197123027147163	0.141020295238841	1.0178708254113
DCTN6	NK	Tcruzi	PC1_zscore	0.0207420496893701	0.125663165487253	1.08247225466414
DCTN6	CD8T	NI	PC1_zscore	0.0426892428161282	0.00706474256486962	2.01403069206736
DCTN6	CD8T	LPS	PC1_zscore	0.0338031020187174	0.0251541770454916	1.68862172575661
DCTN6	CD8T	IAV	PC1_zscore	0.0327226175207042	0.0389786445951979	1.5154590366949
DCTN6	CD8T	Tcruzi	PC1_zscore	0.0188233727312131	0.133974419017425	1.07512406515134
DCTN6	monocyte	NI	PC1_zscore	0.0108026976834719	0.182981712141734	0.920512401929744
DCTN6	monocyte	LPS	PC1_zscore	0.00679966699580651	0.292044831016758	0.561672945504695
DCTN6	monocyte	IAV	PC1_zscore	0.0177767218785699	0.0859072228185733	1.3797844505185
DCTN6	monocyte	Tcruzi	PC1_zscore	0.0210346454772876	0.0414996857053598	1.7262380656525
DCTN6	B	NI	PC1_zscore	0.00547786156827682	0.373785465382135	0.289739251135103
DCTN6	B	LPS	PC1_zscore	0.00991827837999297	0.286175894933368	0.525316120537586
DCTN6	B	IAV	PC1_zscore	0.010835823916201	0.271191011664645	0.573687993551832
DCTN6	B	Tcruzi	PC1_zscore	0.0103967957052393	0.278618267324042	0.557065312977255
DCTN6	CD4T	NI	PC1_zscore	0.00810036613731728	0.278633487540522	0.588877793032343
DCTN6	CD4T	LPS	PC1_zscore	0.0260193556734239	0.0215372438594672	1.93398945292421
DCTN6	CD4T	IAV	PC1_zscore	0.0312513097290528	0.00954413044908492	2.15021939240693
DCTN6	CD4T	Tcruzi	PC1_zscore	0.00482095920553832	0.367841045085929	0.334487761339136
GTF2E2	NK	NI	PC1_zscore	-0.032965529807803	0.0441899758550668	-1.65385506696739
GTF2E2	NK	LPS	PC1_zscore	-0.0294821711921857	0.0665295851275537	-1.47238637722711
GTF2E2	NK	IAV	PC1_zscore	-0.0173171746113762	0.184067485523141	-0.895464566130333
GTF2E2	NK	Tcruzi	PC1_zscore	-0.0352883179843485	0.0426184968565796	-1.65338091403773
GTF2E2	CD8T	NI	PC1_zscore	-0.0464174325369539	0.000932123705305932	-3.03648267537487
GTF2E2	CD8T	LPS	PC1_zscore	-0.0236156601787581	0.0703989708964126	-1.46032238587726
GTF2E2	CD8T	IAV	PC1_zscore	0.00430244255895758	0.410428199541674	0.231563233904045
GTF2E2	CD8T	Tcruzi	PC1_zscore	-0.0480405264090251	0.00119193829500286	-2.94136260652837
GTF2E2	monocyte	NI	PC1_zscore	0.00121545163258507	0.460908882430389	0.0953107062508884
GTF2E2	monocyte	LPS	PC1_zscore	0.0153849530123571	0.124092024136755	1.15282384248357
GTF2E2	monocyte	IAV	PC1_zscore	0.0479515841240103	0.0003385341273658	3.30812000115929
GTF2E2	monocyte	Tcruzi	PC1_zscore	0.00396598797342967	0.385670604550697	0.286125400912329
GTF2E2	B	NI	PC1_zscore	-0.00844925661397321	0.320795223155692	-0.467514755590398
GTF2E2	B	LPS	PC1_zscore	0.0488412080431137	0.00285013615598976	2.64584638256041
GTF2E2	B	IAV	PC1_zscore	0.0282428886625181	0.0547046291778465	1.57262990139663
GTF2E2	B	Tcruzi	PC1_zscore	0.00931514193030799	0.310892321367592	0.488807654330711
GTF2E2	CD4T	NI	PC1_zscore	-0.00158170811442345	0.446182992593042	-0.138554710321157
GTF2E2	CD4T	LPS	PC1_zscore	0.0439228806779819	3.25247857007767e-05	3.920636559404
GTF2E2	CD4T	IAV	PC1_zscore	0.0315345763836695	0.00207281280061942	2.8203553974653
GTF2E2	CD4T	Tcruzi	PC1_zscore	-0.0174802142068669	0.0730924665857623	-1.44489002490042
GSR	NK	NI	PC1_zscore	-0.0104464710780259	0.320901065602668	-0.440016652037319
GSR	NK	LPS	PC1_zscore	-0.0178899883172751	0.207259758518778	-0.799381853894094
GSR	NK	IAV	PC1_zscore	-0.0470841071010205	0.0158470562079168	-2.10409572415795
GSR	NK	Tcruzi	PC1_zscore	-0.030351871557939	0.0850536604982313	-1.4070984403642
GSR	CD8T	NI	PC1_zscore	-0.0341055868997351	0.027109756429386	-2.01110474226462
GSR	CD8T	LPS	PC1_zscore	-0.0382611852366655	0.0248511044154219	-1.9934409198115
GSR	CD8T	IAV	PC1_zscore	-0.0400359112437204	0.035670782909519	-1.830642935463
GSR	CD8T	Tcruzi	PC1_zscore	-0.0392396276628607	0.0171111552877568	-2.16862207714526
GSR	monocyte	NI	PC1_zscore	-0.0589019519452208	8.32261460691486e-05	-3.36781964933838
GSR	monocyte	LPS	PC1_zscore	-0.0290442069654113	0.0394921544457663	-1.80930527860641
GSR	monocyte	IAV	PC1_zscore	-0.0638145012737703	7.72245315964204e-05	-3.20403433699573
GSR	monocyte	Tcruzi	PC1_zscore	-0.0163877589749055	0.174400615613406	-0.949799547791119
GSR	B	NI	PC1_zscore	-0.0392682198789258	0.0188772349438657	-2.12236535216592
GSR	B	LPS	PC1_zscore	-0.0288706036396342	0.0609758043901333	-1.59189701242459
GSR	B	IAV	PC1_zscore	-0.033390825461873	0.0499394981201307	-1.68810863523211
GSR	B	Tcruzi	PC1_zscore	-0.0155023876258757	0.226761279641793	-0.754660987082677
GSR	CD4T	NI	PC1_zscore	-0.0209459805021968	0.070532503128507	-1.50157347387469
GSR	CD4T	LPS	PC1_zscore	-0.0502366329513016	5.45348387784861e-05	-3.66816414272274
GSR	CD4T	IAV	PC1_zscore	-0.0491905085694779	0.000125906628974271	-3.46613685880642
GSR	CD4T	Tcruzi	PC1_zscore	-0.0219484694459301	0.066555263872707	-1.53520872493334
UBXN8	NK	NI	PC1_zscore	-0.00329494824235328	0.482491886213303	-0.112064930431148
UBXN8	NK	LPS	PC1_zscore	-0.00881710216294689	0.427814935674827	-0.273344986959432
UBXN8	NK	IAV	PC1_zscore	0.0428761286219486	0.117126916635825	1.16779275821414
UBXN8	NK	Tcruzi	PC1_zscore	0.0286041572308706	0.199052336118473	0.867745133602892
UBXN8	CD8T	NI	PC1_zscore	0.0372491895746468	0.129571517377502	1.15345950311238
UBXN8	CD8T	LPS	PC1_zscore	0.0311850600281329	0.165187487550206	0.996254783088414
UBXN8	CD8T	IAV	PC1_zscore	0.0414695083021795	0.119206873147046	1.15460623785721
UBXN8	CD8T	Tcruzi	PC1_zscore	0.0154367105113271	0.310008733722619	0.537051998296472
UBXN8	monocyte	NI	PC1_zscore	-0.00617831522007518	0.410682753414642	-0.290549933040938
UBXN8	monocyte	LPS	PC1_zscore	0.032438791184206	0.120019632616151	1.15958602469784
UBXN8	monocyte	IAV	PC1_zscore	-0.0477073373681966	0.0796905815363866	-1.36372492357821
UBXN8	monocyte	Tcruzi	PC1_zscore	-0.0326325405955106	0.124336203312944	-1.19326687514288
UBXN8	B	NI	PC1_zscore	-0.0107136532972293	0.377166998118988	-0.385008473865138
UBXN8	B	LPS	PC1_zscore	0.0182829062461738	0.28024945121613	0.623651718486263
UBXN8	B	IAV	PC1_zscore	0.00971456611166612	0.383917233743008	0.340500663965747
UBXN8	B	Tcruzi	PC1_zscore	0.0121397886962384	0.34925055826268	0.432620111770885
UBXN8	CD4T	NI	PC1_zscore	-0.00285604838784878	0.468410329786106	-0.136959305853649
UBXN8	CD4T	LPS	PC1_zscore	0.0251153118836624	0.133535717781029	1.16912925528487
UBXN8	CD4T	IAV	PC1_zscore	0.0330017473073058	0.0885088148919778	1.40724470933023
UBXN8	CD4T	Tcruzi	PC1_zscore	0.0114354653598925	0.310750495400986	0.536480094128763
PPP2CB	NK	NI	PC1_zscore	-0.0101106681941053	0.281429895773237	-0.752526356778899
PPP2CB	NK	LPS	PC1_zscore	-0.00127965907683213	0.509767702233392	-0.0986461524766325
PPP2CB	NK	IAV	PC1_zscore	0.00182161492154022	0.503737142847505	0.143868962311298
PPP2CB	NK	Tcruzi	PC1_zscore	-0.00641124499820366	0.367894353072117	-0.500000795164986
PPP2CB	CD8T	NI	PC1_zscore	-0.00605964530460806	0.369806719527612	-0.49483812754063
PPP2CB	CD8T	LPS	PC1_zscore	-0.00832847366457506	0.311207016614814	-0.666970329230435
PPP2CB	CD8T	IAV	PC1_zscore	-0.0110491559722492	0.264574679966837	-0.788971739404495
PPP2CB	CD8T	Tcruzi	PC1_zscore	-0.0112751313903278	0.254647829390641	-0.849762064265032
PPP2CB	monocyte	NI	PC1_zscore	-0.00101128764627608	0.506156844391229	-0.122364965584823
PPP2CB	monocyte	LPS	PC1_zscore	0.00855410351658497	0.235098191269862	0.907002782663353
PPP2CB	monocyte	IAV	PC1_zscore	0.0167050749077189	0.103045374206046	1.42784966653089
PPP2CB	monocyte	Tcruzi	PC1_zscore	0.00524825398753065	0.345195866336454	0.57789261212325
PPP2CB	B	NI	PC1_zscore	-0.00616884979479077	0.351889508465827	-0.548578329960251
PPP2CB	B	LPS	PC1_zscore	-0.000279717297778661	0.541271753531902	-0.0243896158693805
PPP2CB	B	IAV	PC1_zscore	0.000230633060782275	0.544777349448784	0.0203579655425579
PPP2CB	B	Tcruzi	PC1_zscore	-0.00586950426336942	0.36712195893122	-0.506065061302047
PPP2CB	CD4T	NI	PC1_zscore	-0.00788587097840227	0.263355851634028	-0.828859313228846
PPP2CB	CD4T	LPS	PC1_zscore	0.00293653021857378	0.43710230892265	0.315695123393002
PPP2CB	CD4T	IAV	PC1_zscore	-0.00689319827565719	0.29608387770121	-0.721435856085526
PPP2CB	CD4T	Tcruzi	PC1_zscore	-0.00253074797262226	0.450529713100256	-0.27332715132871
WRN	NK	NI	PC1_zscore	0.00245014697504855	0.47536675104732	0.164973143819111
WRN	NK	LPS	PC1_zscore	-0.0123099890962492	0.260614788356049	-0.739724628268352
WRN	NK	IAV	PC1_zscore	0.00322313164736984	0.460530712675694	0.206609685345293
WRN	NK	Tcruzi	PC1_zscore	-3.08094190071202e-05	0.52388984872681	-0.00201111982782897
WRN	CD8T	NI	PC1_zscore	-0.000975933139479142	0.500112886454148	-0.0716405186904572
WRN	CD8T	LPS	PC1_zscore	0.00420404308465896	0.423082597781819	0.295037814117045
WRN	CD8T	IAV	PC1_zscore	0.00523879411815839	0.409838880423635	0.334065037339018
WRN	CD8T	Tcruzi	PC1_zscore	0.0132794104223477	0.235143195033138	0.850340160613387
WRN	monocyte	NI	PC1_zscore	-0.0186473221081992	0.129658570803901	-1.25524634306712
WRN	monocyte	LPS	PC1_zscore	-0.0325623443960386	0.0258386993618994	-1.77311151791086
WRN	monocyte	IAV	PC1_zscore	-0.0225563150415902	0.129564518307204	-1.22460631449859
WRN	monocyte	Tcruzi	PC1_zscore	-0.0224894114634029	0.112270849176498	-1.3359185123717
WRN	B	NI	PC1_zscore	0.000203276109093909	0.528152024126371	0.0160827814789493
WRN	B	LPS	PC1_zscore	0.00933394342078937	0.300573229338225	0.645738696015159
WRN	B	IAV	PC1_zscore	-0.013042141172201	0.215518121876994	-0.893090752276745
WRN	B	Tcruzi	PC1_zscore	-0.0109085641888559	0.252608468844864	-0.769887887005715
WRN	CD4T	NI	PC1_zscore	0.00549498508466006	0.319487517920118	0.573843178581214
WRN	CD4T	LPS	PC1_zscore	0.0017183985424323	0.460861053319874	0.187410489879425
WRN	CD4T	IAV	PC1_zscore	-0.00614436839391894	0.295681634238416	-0.64373598421894
WRN	CD4T	Tcruzi	PC1_zscore	-0.00407774586272515	0.373866082149457	-0.413331083624867
TTI2	NK	NI	PC1_zscore	0.00199738589707803	0.456050780108688	0.134547967140877
TTI2	NK	LPS	PC1_zscore	0.00461170826465636	0.396362534001976	0.285501619601223
TTI2	NK	IAV	PC1_zscore	0.0105199830957914	0.269520377801027	0.648352155262025
TTI2	NK	Tcruzi	PC1_zscore	0.00921575864069994	0.289952966102597	0.588143400611567
TTI2	CD8T	NI	PC1_zscore	0.0229210707542144	0.0924535873672424	1.33601884843115
TTI2	CD8T	LPS	PC1_zscore	0.0137994047241737	0.191861859730462	0.899596994214199
TTI2	CD8T	IAV	PC1_zscore	-0.000104404486137951	0.498343124584491	-0.00658480938902492
TTI2	CD8T	Tcruzi	PC1_zscore	0.00895680985430139	0.287723979202102	0.59665452622922
TTI2	monocyte	NI	PC1_zscore	-0.00157285692992249	0.469053443664705	-0.130062283050813
TTI2	monocyte	LPS	PC1_zscore	-0.00438401624479182	0.383689689703159	-0.337501761661827
TTI2	monocyte	IAV	PC1_zscore	-0.0112968674043919	0.24387901592578	-0.734950914530496
TTI2	monocyte	Tcruzi	PC1_zscore	-0.00527280386464002	0.364350375955026	-0.403174509320868
TTI2	B	NI	PC1_zscore	-0.000767182254935232	0.500300584164492	-0.0561530076412519
TTI2	B	LPS	PC1_zscore	-0.00227258721427268	0.462123101899113	-0.153671441215019
TTI2	B	IAV	PC1_zscore	-0.0035441071309509	0.428464970839143	-0.241778366019796
TTI2	B	Tcruzi	PC1_zscore	0.00610233318822662	0.348216865324024	0.429951515608638
TTI2	CD4T	NI	PC1_zscore	0.0111238490225333	0.170376384234599	1.00237973897798
TTI2	CD4T	LPS	PC1_zscore	0.00159837231176468	0.458112838917643	0.14410693748074
TTI2	CD4T	IAV	PC1_zscore	0.0180245030539771	0.0811354652987541	1.46756444642605
TTI2	CD4T	Tcruzi	PC1_zscore	0.00384637175249633	0.379367509867092	0.347744608515932
MAK16	NK	NI	PC1_zscore	0.0172570249447723	0.219721281621593	0.752400272534585
MAK16	NK	LPS	PC1_zscore	0.0154371803132102	0.247427858768571	0.656645505886769
MAK16	NK	IAV	PC1_zscore	0.0392078104765627	0.0472757432143669	1.51106331233565
MAK16	NK	Tcruzi	PC1_zscore	0.0173126971253797	0.219301488344214	0.747796030039942
MAK16	CD8T	NI	PC1_zscore	0.0312320942244711	0.0606757874618905	1.48914238561617
MAK16	CD8T	LPS	PC1_zscore	0.0365102666462352	0.0382367811920758	1.63973582455547
MAK16	CD8T	IAV	PC1_zscore	0.00755571251191841	0.355539900230338	0.340017882941684
MAK16	CD8T	Tcruzi	PC1_zscore	0.0381931223410564	0.0333042054479281	1.71230959315337
MAK16	monocyte	NI	PC1_zscore	0.00187327263263524	0.454266216544001	0.11039419737646
MAK16	monocyte	LPS	PC1_zscore	0.0211897570396953	0.119625760328074	1.155262709221
MAK16	monocyte	IAV	PC1_zscore	-0.00160414295348192	0.471243001397052	-0.0802552297250214
MAK16	monocyte	Tcruzi	PC1_zscore	-0.0106499898668236	0.287019881655659	-0.567413859665203
MAK16	B	NI	PC1_zscore	0.0176448690574596	0.17149172951325	0.92759869483317
MAK16	B	LPS	PC1_zscore	-0.00186760685748915	0.467470927775111	-0.0958605352441915
MAK16	B	IAV	PC1_zscore	0.00628157152600549	0.371319002966569	0.320468966746584
MAK16	B	Tcruzi	PC1_zscore	0.0169079833841872	0.192033503139642	0.853812793077716
MAK16	CD4T	NI	PC1_zscore	0.00849392964682173	0.261845290941452	0.63187197833285
MAK16	CD4T	LPS	PC1_zscore	0.0219509329281281	0.0437908170723996	1.67623749072074
MAK16	CD4T	IAV	PC1_zscore	0.0576597987804187	3.43742414776987e-05	3.79960218923854
MAK16	CD4T	Tcruzi	PC1_zscore	0.00760116918455035	0.290420029911075	0.547993652326125
ERLIN2	NK	NI	PC1_zscore	0.00206398424493938	0.474518912308509	0.122835520843122
ERLIN2	NK	LPS	PC1_zscore	-0.00212741231289534	0.482892493312638	-0.115903812126201
ERLIN2	NK	IAV	PC1_zscore	0.00720289317529481	0.370572950912648	0.399021295301013
ERLIN2	NK	Tcruzi	PC1_zscore	0.0101743509865503	0.311474739336654	0.561119863978195
ERLIN2	CD8T	NI	PC1_zscore	0.0109803325760842	0.286156819650981	0.639440613295137
ERLIN2	CD8T	LPS	PC1_zscore	0.00737519329822194	0.353511934789975	0.443186486685451
ERLIN2	CD8T	IAV	PC1_zscore	0.0136444487583324	0.248805250525636	0.736360275505956
ERLIN2	CD8T	Tcruzi	PC1_zscore	0.0131239098614476	0.251226155445747	0.741530005190959
ERLIN2	monocyte	NI	PC1_zscore	-0.00964510312221138	0.249159123011223	-0.758326238527904
ERLIN2	monocyte	LPS	PC1_zscore	-0.00541212808951208	0.368352721577697	-0.395412445822105
ERLIN2	monocyte	IAV	PC1_zscore	-0.0251242883676639	0.0728304437436091	-1.38113890281938
ERLIN2	monocyte	Tcruzi	PC1_zscore	-0.0100799916431634	0.26079617834978	-0.718143581504739
ERLIN2	B	NI	PC1_zscore	-0.00658364664257948	0.363585150719586	-0.426340447458135
ERLIN2	B	LPS	PC1_zscore	0.0092200611875385	0.318290490083923	0.546141489873777
ERLIN2	B	IAV	PC1_zscore	-0.00598795302535029	0.384457391326298	-0.364721429040866
ERLIN2	B	Tcruzi	PC1_zscore	0.0117159652975798	0.265667625716862	0.692280769610723
ERLIN2	CD4T	NI	PC1_zscore	0.00736561519434856	0.298238844405681	0.6014105781665
ERLIN2	CD4T	LPS	PC1_zscore	-0.00112310636190047	0.485021767001713	-0.0882578072126287
ERLIN2	CD4T	IAV	PC1_zscore	0.0187635687358764	0.113690228717095	1.30409306839642
ERLIN2	CD4T	Tcruzi	PC1_zscore	-0.0036581303026853	0.412776991609744	-0.287169550094276
PLPBP	NK	NI	PC1_zscore	-0.0235089846220945	0.0116771812017729	-2.7749672970543
PLPBP	NK	LPS	PC1_zscore	-0.0204202554469733	0.0429214328005485	-2.1574404509443
PLPBP	NK	IAV	PC1_zscore	-0.0233002650744798	0.0115233824889378	-2.77563968012477
PLPBP	NK	Tcruzi	PC1_zscore	-0.0239004353370135	0.00908083915237734	-2.7914305624768
PLPBP	CD8T	NI	PC1_zscore	-0.019329926884282	0.0580777391137379	-1.95406712650914
PLPBP	CD8T	LPS	PC1_zscore	-0.0234003826842519	0.00790290219875911	-3.00095931441953
PLPBP	CD8T	IAV	PC1_zscore	-0.0255456421504104	0.00290594249512865	-2.75219306026022
PLPBP	CD8T	Tcruzi	PC1_zscore	-0.0218286432251257	0.0217438897609501	-2.66587573860626
PLPBP	monocyte	NI	PC1_zscore	-0.0207085928776235	0.0216052182293324	-2.66688312566471
PLPBP	monocyte	LPS	PC1_zscore	-0.0206389098865318	0.0230293484843602	-2.61459726128607
PLPBP	monocyte	IAV	PC1_zscore	-0.0240331830240359	0.00273159875361961	-3.32809059765844
PLPBP	monocyte	Tcruzi	PC1_zscore	-0.0223123394318285	0.00830563318263611	-3.17914962841144
PLPBP	B	NI	PC1_zscore	-0.0210170056420224	0.0357248755740505	-2.34639785438063
PLPBP	B	LPS	PC1_zscore	-0.0252707841811529	0.00219781759366799	-2.95207675938723
PLPBP	B	IAV	PC1_zscore	-0.0210801067654803	0.0329904439564417	-2.37527500569383
PLPBP	B	Tcruzi	PC1_zscore	-0.0209262039352878	0.0370559869167201	-2.30340345534919
PLPBP	CD4T	NI	PC1_zscore	-0.0218763423584773	0.00697751363141941	-3.22722062964455
PLPBP	CD4T	LPS	PC1_zscore	-0.0248934260422363	0.00019071954444716	-3.63811526541232
PLPBP	CD4T	IAV	PC1_zscore	-0.0246344821460941	0.000297363508968584	-3.61685023450534
PLPBP	CD4T	Tcruzi	PC1_zscore	-0.0244374989900509	0.000783163752242966	-3.53331076523699
BRF2	NK	NI	PC1_zscore	-0.0156520075087367	0.241060008256883	-0.699777796263716
BRF2	NK	LPS	PC1_zscore	-0.0221037128717551	0.17960916893777	-0.891627991576826
BRF2	NK	IAV	PC1_zscore	-0.00460040366629809	0.423359348127939	-0.206042029124941
BRF2	NK	Tcruzi	PC1_zscore	0.000890275150694182	0.486382902484436	0.0412167373107141
BRF2	CD8T	NI	PC1_zscore	-0.0123805457488175	0.268667398492723	-0.618918068205935
BRF2	CD8T	LPS	PC1_zscore	-0.0032038603537606	0.438776394834931	-0.159800137219049
BRF2	CD8T	IAV	PC1_zscore	0.00937975662914899	0.341066995289413	0.424226016031296
BRF2	CD8T	Tcruzi	PC1_zscore	0.0143257424531705	0.246928284667656	0.689564309240271
BRF2	monocyte	NI	PC1_zscore	-0.00766363361361929	0.323996904030947	-0.461951699458907
BRF2	monocyte	LPS	PC1_zscore	0.0245650435097078	0.0834347619917526	1.32656750162579
BRF2	monocyte	IAV	PC1_zscore	0.00152690860382542	0.463282989321094	0.0750508388987524
BRF2	monocyte	Tcruzi	PC1_zscore	0.0079633433590873	0.326428255590069	0.453630172216739
BRF2	B	NI	PC1_zscore	0.00964769788409987	0.315234450889802	0.480779034303009
BRF2	B	LPS	PC1_zscore	-0.0178984875701737	0.21978032107804	-0.769687996050366
BRF2	B	IAV	PC1_zscore	0.0157662163359006	0.235890820653839	0.708700845010462
BRF2	B	Tcruzi	PC1_zscore	-0.00146944932906876	0.474551058838302	-0.0723993495597376
BRF2	CD4T	NI	PC1_zscore	0.00653647157810371	0.321960108770219	0.469344219053483
BRF2	CD4T	LPS	PC1_zscore	0.0267347861918373	0.0341854070979865	1.77887244374213
BRF2	CD4T	IAV	PC1_zscore	-0.0211074808474626	0.0789135548319204	-1.38207178699665
BRF2	CD4T	Tcruzi	PC1_zscore	0.000332465464969077	0.491612759868397	0.0233863340361157
RAB11FIP1	NK	NI	PC1_zscore	0.0756698742220934	0.000281460633751527	3.33245664756763
RAB11FIP1	NK	LPS	PC1_zscore	0.00431950178012337	0.427551857333441	0.185514905782236
RAB11FIP1	NK	IAV	PC1_zscore	-0.000457927360887735	0.492004002060678	-0.0190339943462517
RAB11FIP1	NK	Tcruzi	PC1_zscore	0.0433534495304544	0.0370541172840837	1.75944271290951
RAB11FIP1	CD8T	NI	PC1_zscore	-0.108327977150108	1.19260694997347e-06	-4.56471121581373
RAB11FIP1	CD8T	LPS	PC1_zscore	-0.0447100416927987	0.0439474465337248	-1.6835058888961
RAB11FIP1	CD8T	IAV	PC1_zscore	-0.0742557440767336	0.00752863494153422	-2.32254207012085
RAB11FIP1	CD8T	Tcruzi	PC1_zscore	-0.0684818786332675	0.00271839761497283	-2.74501252059026
RAB11FIP1	monocyte	NI	PC1_zscore	0.0298747797193562	0.0708382089607966	1.46322123608269
RAB11FIP1	monocyte	LPS	PC1_zscore	0.018124344001259	0.234583933973003	0.722783424333872
RAB11FIP1	monocyte	IAV	PC1_zscore	-0.00386205512517151	0.446811281211908	-0.132485608160477
RAB11FIP1	monocyte	Tcruzi	PC1_zscore	-0.00569236410499741	0.401101906132766	-0.250367626266448
RAB11FIP1	B	NI	PC1_zscore	-0.0162036413414689	0.207818313856999	-0.813179124674397
RAB11FIP1	B	LPS	PC1_zscore	-0.0636148418425245	0.000977187389416323	-3.04352375415669
RAB11FIP1	B	IAV	PC1_zscore	-0.0463472808804913	0.0211730945495211	-2.00719684070327
RAB11FIP1	B	Tcruzi	PC1_zscore	-0.0482274882735728	0.0131767857162932	-2.19859191547809
RAB11FIP1	CD4T	NI	PC1_zscore	-0.0381428397874609	0.00662337142510283	-2.46672736787906
RAB11FIP1	CD4T	LPS	PC1_zscore	-0.0254623266828369	0.0494226363600219	-1.64963130779041
RAB11FIP1	CD4T	IAV	PC1_zscore	-0.050642916116496	0.000617532017675448	-3.21533471152458
RAB11FIP1	CD4T	Tcruzi	PC1_zscore	-0.0541010304682646	0.000600396013319959	-3.20697371841661
EIF4EBP1	NK	NI	PC1_zscore	0.0502059633130251	0.0151762342911047	2.13566037805703
EIF4EBP1	NK	LPS	PC1_zscore	-0.0377566383841217	0.0721299174534331	-1.45251157390966
EIF4EBP1	NK	IAV	PC1_zscore	-0.0292638433563988	0.139810077948844	-1.07743934981847
EIF4EBP1	NK	Tcruzi	PC1_zscore	0.0258249041698085	0.144302961818578	1.05839200484432
EIF4EBP1	CD8T	NI	PC1_zscore	-0.104203899740803	8.53481497586905e-07	-4.6794273099619
EIF4EBP1	CD8T	LPS	PC1_zscore	-0.0391505653990064	0.0592888882651859	-1.55125996242442
EIF4EBP1	CD8T	IAV	PC1_zscore	-0.014759436323317	0.311842581211981	-0.484937522401309
EIF4EBP1	CD8T	Tcruzi	PC1_zscore	-0.111458011400612	2.51829962327754e-07	-4.88379480128694
EIF4EBP1	monocyte	NI	PC1_zscore	0.0233828315948661	0.130102503823505	1.12366202304642
EIF4EBP1	monocyte	LPS	PC1_zscore	-0.0108683932803584	0.358064904617249	-0.364478138439296
EIF4EBP1	monocyte	IAV	PC1_zscore	-0.0645905837825372	0.0215792092921681	-1.97338160330409
EIF4EBP1	monocyte	Tcruzi	PC1_zscore	-0.0133869625915093	0.284258635479537	-0.568331780198404
EIF4EBP1	B	NI	PC1_zscore	-0.0352218784856058	0.0658128526224429	-1.49634439678663
EIF4EBP1	B	LPS	PC1_zscore	-0.106705459433014	1.52397049089092e-05	-3.95562498578828
EIF4EBP1	B	IAV	PC1_zscore	-0.0682885232910117	0.00848349599915488	-2.32364421769794
EIF4EBP1	B	Tcruzi	PC1_zscore	-0.0469845179976773	0.0258007825944262	-1.93053885341555
EIF4EBP1	CD4T	NI	PC1_zscore	-0.0479477165512265	0.00406897244900439	-2.63478361858068
EIF4EBP1	CD4T	LPS	PC1_zscore	-0.00868908615804575	0.319650577375786	-0.467995376999135
EIF4EBP1	CD4T	IAV	PC1_zscore	-0.0441596817186538	0.0108978766077816	-2.28478152553233
EIF4EBP1	CD4T	Tcruzi	PC1_zscore	0.00184093136279874	0.461106016859535	0.0995768346025676
ASH2L	NK	NI	PC1_zscore	0.0199582695364126	0.0818098174857912	1.59514964724913
ASH2L	NK	LPS	PC1_zscore	0.0280365016263901	0.00704708139879265	2.22356675942636
ASH2L	NK	IAV	PC1_zscore	0.0254565815827855	0.0174467502558395	2.23939284941245
ASH2L	NK	Tcruzi	PC1_zscore	0.0237162140910891	0.0307571470369031	2.12058640049164
ASH2L	CD8T	NI	PC1_zscore	0.0203898605147754	0.0707531311896032	1.73140017913919
ASH2L	CD8T	LPS	PC1_zscore	0.0233175573421887	0.0300654177450989	2.19767678974116
ASH2L	CD8T	IAV	PC1_zscore	0.0240407390321722	0.0291751864757202	2.14684150311074
ASH2L	CD8T	Tcruzi	PC1_zscore	0.0200260156882969	0.0809954689590891	1.62253541855634
ASH2L	monocyte	NI	PC1_zscore	0.0200084586825617	0.0590311165076753	1.86667353779306
ASH2L	monocyte	LPS	PC1_zscore	0.0262825933035666	0.00387570276512449	2.79346332938383
ASH2L	monocyte	IAV	PC1_zscore	0.028642067513672	0.00260287659087341	2.48566612423651
ASH2L	monocyte	Tcruzi	PC1_zscore	0.0225880916987443	0.0262517930009571	2.33046568203076
ASH2L	B	NI	PC1_zscore	0.0168516798971411	0.146689834117035	1.15955605715655
ASH2L	B	LPS	PC1_zscore	0.0272017900487876	0.00591693242496117	2.50956825804966
ASH2L	B	IAV	PC1_zscore	0.0203988052996586	0.0675512018715345	1.75186682819795
ASH2L	B	Tcruzi	PC1_zscore	0.0206650811538696	0.0667263805034593	1.76400615980186
ASH2L	CD4T	NI	PC1_zscore	0.0233472268228241	0.0102399418012398	2.75881220173647
ASH2L	CD4T	LPS	PC1_zscore	0.0240189413563881	0.0055376186704601	2.98007024720595
ASH2L	CD4T	IAV	PC1_zscore	0.0227803565678298	0.0105167876358453	2.74934646742679
ASH2L	CD4T	Tcruzi	PC1_zscore	0.0184196861497949	0.0893284586135754	1.58394835086323
LSM1	NK	NI	PC1_zscore	0.00771357513065022	0.300412006259771	0.517901404870704
LSM1	NK	LPS	PC1_zscore	0.0268789952753906	0.0416998661700091	1.67517953933811
LSM1	NK	IAV	PC1_zscore	0.0249922657411195	0.0521827917715617	1.5638717268696
LSM1	NK	Tcruzi	PC1_zscore	0.0380290649214325	0.00907128940682839	2.11091504629474
LSM1	CD8T	NI	PC1_zscore	-0.00213322330408267	0.437762030016741	-0.163600977842297
LSM1	CD8T	LPS	PC1_zscore	0.0128033091010487	0.174591699844669	0.925604710109228
LSM1	CD8T	IAV	PC1_zscore	0.0114960429553991	0.227180671250526	0.735259344515428
LSM1	CD8T	Tcruzi	PC1_zscore	0.00330780380926419	0.40004814773417	0.24699473536817
LSM1	monocyte	NI	PC1_zscore	-0.0122515705323808	0.0954360901486275	-1.29829496984126
LSM1	monocyte	LPS	PC1_zscore	0.00619978005244685	0.260297776316695	0.640964130066953
LSM1	monocyte	IAV	PC1_zscore	-0.0103134800558747	0.179523191397959	-0.915132102778614
LSM1	monocyte	Tcruzi	PC1_zscore	0.00105686324182003	0.457858267730512	0.104729496147057
LSM1	B	NI	PC1_zscore	-0.0114895088807696	0.213872190478946	-0.790911844428585
LSM1	B	LPS	PC1_zscore	0.000841204210626389	0.471235240922114	0.0572954108433389
LSM1	B	IAV	PC1_zscore	0.0184701488052448	0.106408207219566	1.21534490966527
LSM1	B	Tcruzi	PC1_zscore	-0.00208420633162544	0.447356750100689	-0.142708712868079
LSM1	CD4T	NI	PC1_zscore	-0.00868717848293655	0.177048254317167	-0.924598078838333
LSM1	CD4T	LPS	PC1_zscore	0.0368330411119282	5.23835677084841e-05	3.71596791908814
LSM1	CD4T	IAV	PC1_zscore	0.0409513937133305	1.00347754966746e-05	4.06250552614571
LSM1	CD4T	Tcruzi	PC1_zscore	0.0161520676079561	0.0464333651929367	1.66685701860871
BAG4	NK	NI	PC1_zscore	-0.0013799400430406	0.489452321104601	-0.110753929713124
BAG4	NK	LPS	PC1_zscore	-0.00607164610679939	0.366659152614713	-0.446469084815299
BAG4	NK	IAV	PC1_zscore	-0.00797026702160178	0.320774351267319	-0.590841027052694
BAG4	NK	Tcruzi	PC1_zscore	0.00371992288738563	0.46602858500665	0.274850665686714
BAG4	CD8T	NI	PC1_zscore	0.0058648663458096	0.399913691253398	0.445979107635341
BAG4	CD8T	LPS	PC1_zscore	-0.00638202028466786	0.344627291570747	-0.526334265298105
BAG4	CD8T	IAV	PC1_zscore	-0.00163151511080056	0.478961014470389	-0.128638837770326
BAG4	CD8T	Tcruzi	PC1_zscore	-0.00130780148636247	0.490746207326591	-0.107089923637639
BAG4	monocyte	NI	PC1_zscore	0.00277199914648802	0.458674513493259	0.265301018586914
BAG4	monocyte	LPS	PC1_zscore	-0.00718635324256879	0.295416616965003	-0.620741591105249
BAG4	monocyte	IAV	PC1_zscore	-0.0125039985955005	0.202649366797046	-0.909441212516433
BAG4	monocyte	Tcruzi	PC1_zscore	-0.00139849970300958	0.484937748812958	-0.128791274925052
BAG4	B	NI	PC1_zscore	-0.0041969915183527	0.398421297568899	-0.373157506112748
BAG4	B	LPS	PC1_zscore	-0.00328093519193492	0.431361737676327	-0.273576482382237
BAG4	B	IAV	PC1_zscore	-0.0114611352297916	0.234231070914608	-0.86118445184399
BAG4	B	Tcruzi	PC1_zscore	0.00188149014015877	0.505343691706385	0.157292398398925
BAG4	CD4T	NI	PC1_zscore	-0.000707527246479931	0.509177107728382	-0.0804241865532408
BAG4	CD4T	LPS	PC1_zscore	-0.00806988928927515	0.251368406495624	-0.840531988486778
BAG4	CD4T	IAV	PC1_zscore	-0.0156940930898599	0.132376766570043	-1.36312469918729
BAG4	CD4T	Tcruzi	PC1_zscore	-0.0054741142483848	0.32580058537698	-0.596570262206906
DDHD2	NK	NI	PC1_zscore	-0.0355974659569841	0.0183645049736032	-2.40127047277947
DDHD2	NK	LPS	PC1_zscore	-0.0479438569260432	0.000525363227631859	-2.76710782490294
DDHD2	NK	IAV	PC1_zscore	-0.0333328021797837	0.0252373099609193	-2.22517656416956
DDHD2	NK	Tcruzi	PC1_zscore	-0.0329831980673307	0.0297514809813031	-2.16569583413764
DDHD2	CD8T	NI	PC1_zscore	-0.0315955015696227	0.0230869546028942	-2.34496238411619
DDHD2	CD8T	LPS	PC1_zscore	-0.0382175357986779	0.00565861163240444	-2.78839293337788
DDHD2	CD8T	IAV	PC1_zscore	-0.0429588631385842	0.00345643738935031	-2.76563016391327
DDHD2	CD8T	Tcruzi	PC1_zscore	-0.0386272652573372	0.00646625555730873	-2.85832214355513
DDHD2	monocyte	NI	PC1_zscore	-0.0363823315705015	0.0117387223892887	-2.65798912787423
DDHD2	monocyte	LPS	PC1_zscore	-0.040268336046432	0.00319050817330746	-2.92188418245832
DDHD2	monocyte	IAV	PC1_zscore	-0.0428292408240132	0.00313800125604358	-2.74600782388509
DDHD2	monocyte	Tcruzi	PC1_zscore	-0.0355078170439851	0.0156390805676101	-2.50350126468806
DDHD2	B	NI	PC1_zscore	-0.02720816201057	0.0686152788690332	-1.67071154151584
DDHD2	B	LPS	PC1_zscore	-0.0397007200994599	0.00424672531544201	-2.86941669428882
DDHD2	B	IAV	PC1_zscore	-0.0379162703608235	0.0103602422494323	-2.62077298539487
DDHD2	B	Tcruzi	PC1_zscore	-0.0378461309637027	0.0110678485104687	-2.6316861351671
DDHD2	CD4T	NI	PC1_zscore	-0.0249105529505666	0.0292250903930371	-1.9704279375566
DDHD2	CD4T	LPS	PC1_zscore	-0.0447813116797996	2.81704950366723e-06	-4.20843053475253
DDHD2	CD4T	IAV	PC1_zscore	-0.0342454146315097	0.00065104359785717	-3.47911323159144
DDHD2	CD4T	Tcruzi	PC1_zscore	-0.0451720822471766	1.74297133296308e-05	-4.02633931260559
PLPP5	NK	NI	PC1_zscore	-0.0187459376727531	0.22120486507492	-0.754014436168766
PLPP5	NK	LPS	PC1_zscore	-0.0239902353778853	0.146658812942986	-1.06240487718947
PLPP5	NK	IAV	PC1_zscore	-0.032921368449972	0.0765885298467965	-1.49126327131827
PLPP5	NK	Tcruzi	PC1_zscore	-0.046748922030063	0.0206605094089867	-2.12720576814547
PLPP5	CD8T	NI	PC1_zscore	-0.0340553620695995	0.0422951195106933	-1.84566820731608
PLPP5	CD8T	LPS	PC1_zscore	-0.0332075735351556	0.0584928292026561	-1.6467996604702
PLPP5	CD8T	IAV	PC1_zscore	-0.0480055299774635	0.022866489799831	-2.11330663045928
PLPP5	CD8T	Tcruzi	PC1_zscore	-0.0394712359645563	0.0265036289552512	-2.0782032049695
PLPP5	monocyte	NI	PC1_zscore	-0.0259085064949995	0.0367919467306144	-1.83258140026531
PLPP5	monocyte	LPS	PC1_zscore	-0.07644479348856	3.85322218576789e-10	-4.66203242358152
PLPP5	monocyte	IAV	PC1_zscore	-0.0489111192453412	0.000558988023225626	-3.2853013860209
PLPP5	monocyte	Tcruzi	PC1_zscore	-0.0322425246799863	0.0147646618031489	-2.281864038593
PLPP5	B	NI	PC1_zscore	-0.0311043806844841	0.0536918693439563	-1.69767683043668
PLPP5	B	LPS	PC1_zscore	-0.05938538688152	0.000415011796318199	-3.14588417831851
PLPP5	B	IAV	PC1_zscore	-0.0716337739303308	8.63517310022432e-05	-3.20813884562792
PLPP5	B	Tcruzi	PC1_zscore	-0.0325244009976578	0.0521896540476499	-1.70978826644501
PLPP5	CD4T	NI	PC1_zscore	-0.0359501211172555	0.00675407446850884	-2.60730322637061
PLPP5	CD4T	LPS	PC1_zscore	-0.0366471873094624	0.00398209820883166	-2.784659267158
PLPP5	CD4T	IAV	PC1_zscore	-0.0412052491655353	0.00128371568451691	-3.14337368968492
PLPP5	CD4T	Tcruzi	PC1_zscore	-0.0359425768574728	0.00842336661830423	-2.51771254984811
NSD3	NK	NI	PC1_zscore	-0.0191910873042257	0.0390431808297123	-1.71576402738439
NSD3	NK	LPS	PC1_zscore	-0.00581462787975873	0.300890825073346	-0.521277196658821
NSD3	NK	IAV	PC1_zscore	-0.0202782585476883	0.0377799898626541	-1.72218160739346
NSD3	NK	Tcruzi	PC1_zscore	-0.0307949902195057	0.00511132766409195	-2.35261294370033
NSD3	CD8T	NI	PC1_zscore	-0.016298075163282	0.0313420768380384	-1.84252100235982
NSD3	CD8T	LPS	PC1_zscore	-0.0158810959064431	0.0476279736169294	-1.64625531611965
NSD3	CD8T	IAV	PC1_zscore	-0.017487690197827	0.0595994711453169	-1.52065028973178
NSD3	CD8T	Tcruzi	PC1_zscore	-0.0114526616372398	0.106172231724551	-1.24078957811757
NSD3	monocyte	NI	PC1_zscore	0.0165467414010727	0.0412042367956288	1.70468602250858
NSD3	monocyte	LPS	PC1_zscore	-0.00590052647054259	0.285867873360161	-0.570209010566121
NSD3	monocyte	IAV	PC1_zscore	0.00651603609490044	0.287301612995965	0.561195403090426
NSD3	monocyte	Tcruzi	PC1_zscore	-3.30372635443339e-05	0.499531551766213	-0.00316640587637068
NSD3	B	NI	PC1_zscore	-0.00425692959560142	0.339158769255557	-0.412110883418036
NSD3	B	LPS	PC1_zscore	0.0240035593867268	0.0127156208732279	2.15081779793145
NSD3	B	IAV	PC1_zscore	0.00308232690409211	0.387776705369757	0.283223875372863
NSD3	B	Tcruzi	PC1_zscore	0.012266769801631	0.134483528507246	1.090130789701
NSD3	CD4T	NI	PC1_zscore	-0.00216953534390651	0.377982242273309	-0.313410322147393
NSD3	CD4T	LPS	PC1_zscore	0.0113924067121495	0.0535509710166057	1.60235680969023
NSD3	CD4T	IAV	PC1_zscore	0.0216018545828377	0.00127548342915881	2.9542777171254
NSD3	CD4T	Tcruzi	PC1_zscore	-0.00683799646810413	0.173228477322356	-0.939582646714896
LETM2	NK	NI	PC1_zscore	0.0539494570909087	0.0687020096401897	1.31564019868689
LETM2	NK	LPS	PC1_zscore	0.00438272770819386	0.4358434657573	0.133018671523145
LETM2	NK	IAV	PC1_zscore	0.0151565983555188	0.319352659280766	0.462506820211099
LETM2	NK	Tcruzi	PC1_zscore	0.0176550367906364	0.290371607189027	0.544518713958789
LETM2	CD8T	NI	PC1_zscore	0.0102590817628685	0.369617463686521	0.334925161800896
LETM2	CD8T	LPS	PC1_zscore	0.0429578365463117	0.100844082430899	1.19474889271029
LETM2	CD8T	IAV	PC1_zscore	0.0628567767273748	0.0499742083085932	1.37218544787826
LETM2	CD8T	Tcruzi	PC1_zscore	-0.0122189219268324	0.373568010042718	-0.370784488863104
LETM2	monocyte	NI	PC1_zscore	0.040360699689586	0.0932532689477029	1.24391667847487
LETM2	monocyte	LPS	PC1_zscore	0.0162243730278392	0.288289113032487	0.551853059665256
LETM2	monocyte	IAV	PC1_zscore	0.00221941248136956	0.462324977380613	0.0664041892127833
LETM2	monocyte	Tcruzi	PC1_zscore	0.0219383337637478	0.243806716196558	0.696356032989047
LETM2	B	NI	PC1_zscore	0.00186677320690843	0.470335366166506	0.0604084210237589
LETM2	B	LPS	PC1_zscore	0.0195020281913916	0.273098221164071	0.597399850454507
LETM2	B	IAV	PC1_zscore	-0.00262008463545289	0.48460927804053	-0.0818262698354764
LETM2	B	Tcruzi	PC1_zscore	-0.0141402290272035	0.357775747574741	-0.41808505590064
LETM2	CD4T	NI	PC1_zscore	0.0124860599211009	0.316647863080584	0.483378007258395
LETM2	CD4T	LPS	PC1_zscore	0.0321151376646936	0.132385826804888	1.0951635375588
LETM2	CD4T	IAV	PC1_zscore	0.0304548268574024	0.138693971342954	1.06913434241656
LETM2	CD4T	Tcruzi	PC1_zscore	-0.0132458651976978	0.332964744104992	-0.465188448251504
TACC1	NK	NI	PC1_zscore	-0.026723239659906	0.0317860306061776	-2.4298230943522
TACC1	NK	LPS	PC1_zscore	-0.0345038388227082	0.000120206156304259	-4.17270931192085
TACC1	NK	IAV	PC1_zscore	-0.0311873564001286	0.00269863543256288	-3.94411258168349
TACC1	NK	Tcruzi	PC1_zscore	-0.0301841615577486	0.00615351821997434	-3.61468140765801
TACC1	CD8T	NI	PC1_zscore	-0.0343240777320169	1.64637210580132e-05	-4.61379292418173
TACC1	CD8T	LPS	PC1_zscore	-0.0309495874619306	0.00129738398792822	-4.17082706438247
TACC1	CD8T	IAV	PC1_zscore	-0.0315075931050395	0.00298910508143302	-3.94131844074748
TACC1	CD8T	Tcruzi	PC1_zscore	-0.0340304009519409	5.61712499940192e-05	-4.53247841765871
TACC1	monocyte	NI	PC1_zscore	-0.025284003946775	0.0518656378370845	-2.03401714728473
TACC1	monocyte	LPS	PC1_zscore	-0.0335131656308278	0.00036518869189095	-4.38072544605712
TACC1	monocyte	IAV	PC1_zscore	-0.031519306375609	0.00373640477467241	-3.93155296726437
TACC1	monocyte	Tcruzi	PC1_zscore	-0.0272772945503682	0.0275062446967294	-2.58644889167773
TACC1	B	NI	PC1_zscore	-0.0344701868198677	0.0005795701860003	-3.92002381311835
TACC1	B	LPS	PC1_zscore	-0.0315175545631935	0.00266875349765172	-3.87639992750643
TACC1	B	IAV	PC1_zscore	-0.0317124548291096	0.00370768010965361	-3.75997671154642
TACC1	B	Tcruzi	PC1_zscore	-0.031696903306514	0.00369112329716015	-3.81300443453455
TACC1	CD4T	NI	PC1_zscore	-0.0320970569244682	2.20795507810401e-05	-5.32594270464362
TACC1	CD4T	LPS	PC1_zscore	-0.0331714208609825	1.71941145943322e-06	-5.43389621706369
TACC1	CD4T	IAV	PC1_zscore	-0.0333078484392907	2.21692109003691e-06	-5.36001176790994
TACC1	CD4T	Tcruzi	PC1_zscore	-0.0296101515009323	0.000854895965806235	-4.14945083832326
PLEKHA2	NK	NI	PC1_zscore	-0.0288926827063405	0.0572702766314587	-1.57363825527755
PLEKHA2	NK	LPS	PC1_zscore	-0.0137948436284918	0.204608938119783	-0.824641737275201
PLEKHA2	NK	IAV	PC1_zscore	-0.065635426634891	0.000338925549126623	-3.34590038269888
PLEKHA2	NK	Tcruzi	PC1_zscore	-0.0314750651501969	0.0489354530810663	-1.64940449907628
PLEKHA2	CD8T	NI	PC1_zscore	-0.080427394930606	5.18682075179022e-06	-4.36602408857305
PLEKHA2	CD8T	LPS	PC1_zscore	-0.0631215178522404	0.00058456651731098	-3.21805879635135
PLEKHA2	CD8T	IAV	PC1_zscore	-0.0452360394700948	0.0325867336334466	-1.82856634656975
PLEKHA2	CD8T	Tcruzi	PC1_zscore	-0.0909450549315556	8.94593067179983e-07	-4.68308130978917
PLEKHA2	monocyte	NI	PC1_zscore	0.00966161042168782	0.296918395990096	0.532105416081396
PLEKHA2	monocyte	LPS	PC1_zscore	0.11511193396064	9.01339971844048e-08	4.9696598143319
PLEKHA2	monocyte	IAV	PC1_zscore	0.0432429557360042	0.021578672270779	2.01225837331412
PLEKHA2	monocyte	Tcruzi	PC1_zscore	0.023768341086055	0.125732786851548	1.14497014420379
PLEKHA2	B	NI	PC1_zscore	0.0556681464200678	0.000511847999269739	3.23432858113357
PLEKHA2	B	LPS	PC1_zscore	0.0494191836041617	0.00202353246343835	2.85420232957827
PLEKHA2	B	IAV	PC1_zscore	0.00518787988933109	0.390557815859274	0.277073966310125
PLEKHA2	B	Tcruzi	PC1_zscore	0.0409205016731507	0.0169341206846018	2.09772177986094
PLEKHA2	CD4T	NI	PC1_zscore	0.0158586158633565	0.0813129082268542	1.39586030170262
PLEKHA2	CD4T	LPS	PC1_zscore	-0.0119251583957106	0.149340102677013	-1.03908588588124
PLEKHA2	CD4T	IAV	PC1_zscore	-0.0138331289424048	0.11954320010528	-1.17681546236372
PLEKHA2	CD4T	Tcruzi	PC1_zscore	-0.0144170192005879	0.117966421768926	-1.18491916734066
TM2D2	NK	NI	PC1_zscore	0.00845465719925165	0.609667863703091	0.556065165021564
TM2D2	NK	LPS	PC1_zscore	0.00376492965385207	0.688840198279418	0.300364142567681
TM2D2	NK	IAV	PC1_zscore	0.00509341828921115	0.662305205131595	0.393857935239706
TM2D2	NK	Tcruzi	PC1_zscore	0.00390408969974627	0.68526377588515	0.316578996468155
TM2D2	CD8T	NI	PC1_zscore	0.00136565031991267	0.739824143081503	0.127081352971639
TM2D2	CD8T	LPS	PC1_zscore	0.00211291587515072	0.720875230496364	0.194167567770816
TM2D2	CD8T	IAV	PC1_zscore	0.00626471434021504	0.641852898629218	0.462254272004421
TM2D2	CD8T	Tcruzi	PC1_zscore	-0.00298532472837162	0.705058337358697	-0.259761753959248
TM2D2	monocyte	NI	PC1_zscore	0.00164969637272547	0.714905797597434	0.214302794759192
TM2D2	monocyte	LPS	PC1_zscore	0.0554488462590571	0.000217958402083598	3.11885702586123
TM2D2	monocyte	IAV	PC1_zscore	0.00808387648986176	0.586001622563531	0.643100879950774
TM2D2	monocyte	Tcruzi	PC1_zscore	0.00335268384219095	0.668847701856656	0.375436518814733
TM2D2	B	NI	PC1_zscore	-0.000178414892214863	0.77190346709738	-0.0173486218869888
TM2D2	B	LPS	PC1_zscore	0.00586180595870956	0.639750434418745	0.468428086111449
TM2D2	B	IAV	PC1_zscore	0.00183135111327703	0.725061803764758	0.170032848338149
TM2D2	B	Tcruzi	PC1_zscore	0.0018503208263791	0.726077066850333	0.172997178091908
TM2D2	CD4T	NI	PC1_zscore	0.00048616461467097	0.756909736164479	0.0666089671787751
TM2D2	CD4T	LPS	PC1_zscore	0.00993647869124615	0.558066289107957	0.750181262400539
TM2D2	CD4T	IAV	PC1_zscore	0.000654473864026292	0.749870749868896	0.0904375887047013
TM2D2	CD4T	Tcruzi	PC1_zscore	0.00503070017895889	0.621181355578236	0.533758082381669
ADAM9	NK	NI	PC1_zscore	0.00521484504684418	0.440841193550459	0.316587972062043
ADAM9	NK	LPS	PC1_zscore	0.00978509255223746	0.372292629479389	0.48305267102234
ADAM9	NK	IAV	PC1_zscore	0.000577490419392284	0.545051319261868	0.0351594449549443
ADAM9	NK	Tcruzi	PC1_zscore	0.00086667380659992	0.536984403187641	0.0547874973595708
ADAM9	CD8T	NI	PC1_zscore	-0.0128662126337687	0.296753588696197	-0.658838398067266
ADAM9	CD8T	LPS	PC1_zscore	-0.000729696873930634	0.517914782418983	-0.0455536736843692
ADAM9	CD8T	IAV	PC1_zscore	0.0013064799646713	0.525479026924123	0.0782563114529058
ADAM9	CD8T	Tcruzi	PC1_zscore	-0.00852013011037679	0.364251202346823	-0.475870398137431
ADAM9	monocyte	NI	PC1_zscore	-0.00605527915906572	0.329451395433512	-0.592670462990408
ADAM9	monocyte	LPS	PC1_zscore	0.00104963876958999	0.506155552062917	0.0928862532145671
ADAM9	monocyte	IAV	PC1_zscore	-0.0129200379775087	0.183219968766105	-0.998282304737474
ADAM9	monocyte	Tcruzi	PC1_zscore	-0.00286504052282746	0.441435716321272	-0.270439306366297
ADAM9	B	NI	PC1_zscore	-0.00152069699502418	0.498589644823523	-0.103056213568388
ADAM9	B	LPS	PC1_zscore	0.00368433700525474	0.47894075731338	0.21899957477964
ADAM9	B	IAV	PC1_zscore	0.0013925233985711	0.526049242762978	0.0889009996793055
ADAM9	B	Tcruzi	PC1_zscore	-0.00540541971681721	0.409220093264389	-0.351731131785329
ADAM9	CD4T	NI	PC1_zscore	-0.00334300884992895	0.451300983924305	-0.238341326375919
ADAM9	CD4T	LPS	PC1_zscore	0.000563266682246679	0.545130715215107	0.0361794306334324
ADAM9	CD4T	IAV	PC1_zscore	0.00277440280177303	0.492395179056403	0.178707457592631
ADAM9	CD4T	Tcruzi	PC1_zscore	-0.00350290943898879	0.449472733548109	-0.243231328481959
IDO1	NK	NI	PC1_zscore	-0.00169241835313483	0.481854738261502	-0.0393194038673717
IDO1	NK	LPS	PC1_zscore	-0.00848647064484457	0.398914319964218	-0.254911510400334
IDO1	NK	IAV	PC1_zscore	-0.0685910699663554	0.0287755807218629	-1.87589597674915
IDO1	NK	Tcruzi	PC1_zscore	0.0193105351197451	0.335161670333809	0.428460718214968
IDO1	CD8T	NI	PC1_zscore	-0.0427902420820484	0.165361158458629	-0.969007408927342
IDO1	CD8T	LPS	PC1_zscore	-0.0691722447904949	0.0128717391529162	-2.20817463710619
IDO1	CD8T	IAV	PC1_zscore	-0.0738310030184443	0.0347881508782044	-1.78318860483528
IDO1	CD8T	Tcruzi	PC1_zscore	-0.0151503887087198	0.368995838847853	-0.330333593641432
IDO1	monocyte	NI	PC1_zscore	0.0791881030727287	0.0808329139083635	1.35629220923167
IDO1	monocyte	LPS	PC1_zscore	0.074777970705167	0.0594367901783467	1.53666310975023
IDO1	monocyte	IAV	PC1_zscore	0.150198742828184	0.00186596659666509	2.71168707865505
IDO1	monocyte	Tcruzi	PC1_zscore	0.0676448694492836	0.122309101002389	1.1390118531663
IDO1	B	NI	PC1_zscore	0.0275390788848422	0.27949396166305	0.585292651776727
IDO1	B	LPS	PC1_zscore	0.088146648335015	0.00632175633965376	2.44085953360509
IDO1	B	IAV	PC1_zscore	0.167980966663797	4.97737266796549e-06	4.16189299527573
IDO1	B	Tcruzi	PC1_zscore	0.0985315802183069	0.0219521693805034	1.92126158144903
IDO1	CD4T	NI	PC1_zscore	0.0184608239777233	0.304298205345703	0.514138903209693
IDO1	CD4T	LPS	PC1_zscore	-0.00634535845360642	0.361219783652868	-0.354891466314047
IDO1	CD4T	IAV	PC1_zscore	0.0218069274688985	0.136919078235351	1.09363242072567
IDO1	CD4T	Tcruzi	PC1_zscore	0.01264492598113	0.368758470978939	0.337259967850462
ZMAT4	NK	NI	PC1_zscore	-0.193805441364853	0.00104885600662341	-2.78154381673847
ZMAT4	NK	LPS	PC1_zscore	-0.145839192175925	0.0196825712397459	-1.93654314944587
ZMAT4	NK	IAV	PC1_zscore	-0.129272155772023	0.0318994469018141	-1.75650087111634
ZMAT4	NK	Tcruzi	PC1_zscore	-0.164516459381127	0.00693551600789788	-2.25077243047942
ZMAT4	CD8T	NI	PC1_zscore	-0.0211019059602538	0.30813903295395	-0.501742725668694
ZMAT4	CD8T	LPS	PC1_zscore	0.0808932403814051	0.0285987503334748	1.87751495261967
ZMAT4	CD8T	IAV	PC1_zscore	0.146509793906792	0.000548686128299775	3.15877617487521
ZMAT4	CD8T	Tcruzi	PC1_zscore	-0.0467500835835136	0.141126616885789	-1.0732431068214
ZMAT4	monocyte	NI	PC1_zscore	-0.104341874270333	0.0116501132056284	-2.23479110295547
ZMAT4	monocyte	LPS	PC1_zscore	-0.0898248632053747	0.0298972887319169	-1.8684884674201
ZMAT4	monocyte	IAV	PC1_zscore	-0.111037135899118	0.0116022540081048	-2.22766343247784
ZMAT4	monocyte	Tcruzi	PC1_zscore	-0.0853589289358173	0.0385297710605023	-1.74942271073038
ZMAT4	B	NI	PC1_zscore	0.0509509902389494	0.0602200363239918	1.54966887453156
ZMAT4	B	LPS	PC1_zscore	0.0170621031657855	0.305893780976359	0.507179654424697
ZMAT4	B	IAV	PC1_zscore	0.0279999517918446	0.202067664697053	0.83411153235513
ZMAT4	B	Tcruzi	PC1_zscore	0.00368764468059444	0.456628317053713	0.108239269641801
ZMAT4	CD4T	NI	PC1_zscore	0.0204761176331632	0.312709842838292	0.485282481219861
ZMAT4	CD4T	LPS	PC1_zscore	-0.0429179743570782	0.166917781059877	-0.965235705034286
ZMAT4	CD4T	IAV	PC1_zscore	-0.0258589349474947	0.274727610405015	-0.60017653061798
ZMAT4	CD4T	Tcruzi	PC1_zscore	0.00860280391308663	0.421001289739374	0.199091477706724
GOLGA7	NK	NI	PC1_zscore	-0.00251509387564346	0.426950360193748	-0.180988361334588
GOLGA7	NK	LPS	PC1_zscore	0.00444861781231266	0.386400360615829	0.299222349837018
GOLGA7	NK	IAV	PC1_zscore	-0.00673601294020366	0.323302913646806	-0.452412599630151
GOLGA7	NK	Tcruzi	PC1_zscore	0.0100476308351513	0.256335127834162	0.659236475765851
GOLGA7	CD8T	NI	PC1_zscore	-0.0397216293180196	0.000437063509672653	-3.28497210099265
GOLGA7	CD8T	LPS	PC1_zscore	-0.0363721110157571	0.00302552564489567	-2.69118921576016
GOLGA7	CD8T	IAV	PC1_zscore	-0.039958280560459	0.00562236866656263	-2.43441268712973
GOLGA7	CD8T	Tcruzi	PC1_zscore	-0.0433292824866936	0.000318171757184293	-3.33728094716585
GOLGA7	monocyte	NI	PC1_zscore	0.00464115056396609	0.317402646717524	0.474100964018867
GOLGA7	monocyte	LPS	PC1_zscore	-0.00502305922244466	0.310222907700029	-0.494539536257447
GOLGA7	monocyte	IAV	PC1_zscore	-0.00329010538250803	0.389077737696627	-0.280359123355432
GOLGA7	monocyte	Tcruzi	PC1_zscore	0.00136385910125134	0.448616281722248	0.127595462051704
GOLGA7	B	NI	PC1_zscore	-0.015238178657772	0.156696335111757	-0.998710594052923
GOLGA7	B	LPS	PC1_zscore	0.00528388961106585	0.373971045076404	0.330386348231926
GOLGA7	B	IAV	PC1_zscore	-0.00208918289513687	0.44612962294454	-0.127009053917672
GOLGA7	B	Tcruzi	PC1_zscore	0.0064916215697587	0.346691270884318	0.401559275823537
GOLGA7	CD4T	NI	PC1_zscore	-0.046667295784169	3.99144455265343e-08	-5.18079906822056
GOLGA7	CD4T	LPS	PC1_zscore	-0.0523208518493324	1.46921164123626e-09	-5.78978426688699
GOLGA7	CD4T	IAV	PC1_zscore	-0.042719621326059	1.77272817158958e-06	-4.53851937887427
GOLGA7	CD4T	Tcruzi	PC1_zscore	-0.0407830426473336	5.53460966634667e-06	-4.26017383560643
GPAT4	NK	NI	PC1_zscore	-0.0139934054918219	0.162910901851276	-0.951197743548154
GPAT4	NK	LPS	PC1_zscore	-0.00863084851352397	0.271564461123555	-0.57337810021382
GPAT4	NK	IAV	PC1_zscore	-0.0243145785504007	0.0510272744381745	-1.45437479246308
GPAT4	NK	Tcruzi	PC1_zscore	-0.00766392017878359	0.290512028549686	-0.522916926430528
GPAT4	CD8T	NI	PC1_zscore	-0.00637823113770184	0.31493373632526	-0.467773150641861
GPAT4	CD8T	LPS	PC1_zscore	-0.0192487774715618	0.0726675005012531	-1.38654718799223
GPAT4	CD8T	IAV	PC1_zscore	-0.0117447759943567	0.202341752779143	-0.806955271334541
GPAT4	CD8T	Tcruzi	PC1_zscore	0.00162914350770087	0.465434308465168	0.110363438329195
GPAT4	monocyte	NI	PC1_zscore	-0.00853101691656999	0.233518049944268	-0.732752999579158
GPAT4	monocyte	LPS	PC1_zscore	-0.00905302063307035	0.213765525176202	-0.794081644278712
GPAT4	monocyte	IAV	PC1_zscore	-0.00363824619393583	0.386854847979259	-0.269136172713413
GPAT4	monocyte	Tcruzi	PC1_zscore	-0.00289705591946423	0.408114495899504	-0.230944112938251
GPAT4	B	NI	PC1_zscore	-0.0116077704662439	0.185808559215965	-0.882610968950404
GPAT4	B	LPS	PC1_zscore	-0.0217371187527314	0.0535427563424354	-1.49600300584517
GPAT4	B	IAV	PC1_zscore	-0.00360989084895727	0.389009410481877	-0.254912228242105
GPAT4	B	Tcruzi	PC1_zscore	-0.00913313960706767	0.245631139065082	-0.676720513261464
GPAT4	CD4T	NI	PC1_zscore	-0.0128998648969625	0.0873375996067236	-1.36447554048811
GPAT4	CD4T	LPS	PC1_zscore	-0.0288522259105122	0.00296870094395163	-2.65145829078019
GPAT4	CD4T	IAV	PC1_zscore	-0.0179049940855108	0.0332986064125957	-1.79872312893585
GPAT4	CD4T	Tcruzi	PC1_zscore	-0.00503160037559313	0.316512980162793	-0.49352550880979
KAT6A	NK	NI	PC1_zscore	0.0152173744433747	0.0696710303243322	1.44549733483455
KAT6A	NK	LPS	PC1_zscore	-0.00064992585591706	0.479032760538596	-0.0602463983248093
KAT6A	NK	IAV	PC1_zscore	-0.0208322133448435	0.0396333074819257	-1.69215972509237
KAT6A	NK	Tcruzi	PC1_zscore	-0.00344304340093768	0.381680258832725	-0.311810687417885
KAT6A	CD8T	NI	PC1_zscore	0.0132854684948662	0.0618248000284456	1.52800839209287
KAT6A	CD8T	LPS	PC1_zscore	0.0149061388848074	0.0544899314269748	1.57979737634305
KAT6A	CD8T	IAV	PC1_zscore	-0.00460808596080476	0.341593465762774	-0.417664104251478
KAT6A	CD8T	Tcruzi	PC1_zscore	0.00956847439395015	0.146311095525248	1.04771894839634
KAT6A	monocyte	NI	PC1_zscore	0.0191781816178399	0.0156985565258695	2.07644908999822
KAT6A	monocyte	LPS	PC1_zscore	0.00770869589736428	0.201836076844302	0.832206751317255
KAT6A	monocyte	IAV	PC1_zscore	0.0196979853106233	0.0294328302899317	1.82559826328188
KAT6A	monocyte	Tcruzi	PC1_zscore	0.00969701835424275	0.156099915744657	1.00323563088686
KAT6A	B	NI	PC1_zscore	0.0101538172286667	0.154503239016466	1.00725957762592
KAT6A	B	LPS	PC1_zscore	-0.0103805338689731	0.168060472723586	-0.957623809308808
KAT6A	B	IAV	PC1_zscore	-0.0128798668791817	0.132031084698492	-1.10044002409096
KAT6A	B	Tcruzi	PC1_zscore	-0.00459669680814855	0.337330696629418	-0.423633965220184
KAT6A	CD4T	NI	PC1_zscore	0.0177402450453149	0.00859923233187409	2.33123689237531
KAT6A	CD4T	LPS	PC1_zscore	-0.00515444280085474	0.247702498423309	-0.681671565678189
KAT6A	CD4T	IAV	PC1_zscore	0.00534884403248602	0.245587288707132	0.686434833687046
KAT6A	CD4T	Tcruzi	PC1_zscore	0.00935457868425977	0.112008466387983	1.20843836814148
AP3M2	NK	NI	PC1_zscore	-0.0232115064027677	0.219040298681842	-0.77319917443689
AP3M2	NK	LPS	PC1_zscore	-0.00514746697490755	0.435312546866477	-0.163981791127089
AP3M2	NK	IAV	PC1_zscore	-0.0701555513761528	0.0200785195870496	-2.00057716923314
AP3M2	NK	Tcruzi	PC1_zscore	0.00292120057567072	0.463123012861159	0.09282488376095
AP3M2	CD8T	NI	PC1_zscore	-0.0636645343870628	0.00155998742274743	-2.93086231914923
AP3M2	CD8T	LPS	PC1_zscore	0.0347816321000537	0.0804591352307729	1.39796192229632
AP3M2	CD8T	IAV	PC1_zscore	-0.00629563590984451	0.419896276339156	-0.204349723018486
AP3M2	CD8T	Tcruzi	PC1_zscore	-0.0123271366695276	0.293732648632652	-0.543224113233369
AP3M2	monocyte	NI	PC1_zscore	-0.0535274003268063	0.0130756089621004	-2.21007740566166
AP3M2	monocyte	LPS	PC1_zscore	-0.148654860501329	3.52487943944269e-07	-4.66736628871002
AP3M2	monocyte	IAV	PC1_zscore	-0.13105952860726	3.63943793076915e-05	-3.75633956507004
AP3M2	monocyte	Tcruzi	PC1_zscore	-0.101096947934884	0.000168429228778244	-3.47704002705935
AP3M2	B	NI	PC1_zscore	0.0374136459966078	0.109262529686395	1.22096666100088
AP3M2	B	LPS	PC1_zscore	-0.0366128222862348	0.128809785719984	-1.12620838381728
AP3M2	B	IAV	PC1_zscore	-0.0351485894417167	0.161439114625929	-0.981899527676689
AP3M2	B	Tcruzi	PC1_zscore	0.035641851120471	0.140501731398584	1.07090808313064
AP3M2	CD4T	NI	PC1_zscore	0.0211019557806174	0.0743993875979581	1.44364210096215
AP3M2	CD4T	LPS	PC1_zscore	0.0195672968946434	0.0709043512742513	1.46852490471747
AP3M2	CD4T	IAV	PC1_zscore	0.040675642412708	0.00325325570451198	2.71733476037259
AP3M2	CD4T	Tcruzi	PC1_zscore	0.0120423230012552	0.209120072875923	0.809454809321022
IKBKB	NK	NI	PC1_zscore	-0.0111287269843299	0.260429725731076	-0.636573311945395
IKBKB	NK	LPS	PC1_zscore	-0.00530589832879118	0.378288136816295	-0.293646786921017
IKBKB	NK	IAV	PC1_zscore	-0.01909434297636	0.145221951967546	-1.04357556137925
IKBKB	NK	Tcruzi	PC1_zscore	-0.0166576061469461	0.180122349795001	-0.902158016428937
IKBKB	CD8T	NI	PC1_zscore	-0.0418113288429086	0.00204821828820512	-2.78614479998677
IKBKB	CD8T	LPS	PC1_zscore	-0.0307724166756918	0.0239598256492499	-1.93261009376205
IKBKB	CD8T	IAV	PC1_zscore	-0.025681790257223	0.0768088114426047	-1.39741005553562
IKBKB	CD8T	Tcruzi	PC1_zscore	0.00430289937219125	0.39381945651103	0.278289997450457
IKBKB	monocyte	NI	PC1_zscore	0.00431931557906773	0.356310178972876	0.367742698727567
IKBKB	monocyte	LPS	PC1_zscore	0.012016110127849	0.163355987786324	0.978439077196951
IKBKB	monocyte	IAV	PC1_zscore	0.0132648118171932	0.1815762399164	0.907003475753997
IKBKB	monocyte	Tcruzi	PC1_zscore	0.0109854937057259	0.202704572860398	0.829379404947162
IKBKB	B	NI	PC1_zscore	0.0122378112376512	0.215861296746121	0.784190769712818
IKBKB	B	LPS	PC1_zscore	-0.0395344675000321	0.00697024108001731	-2.3491467402093
IKBKB	B	IAV	PC1_zscore	-0.0386832095134893	0.0113346519391577	-2.14231878862889
IKBKB	B	Tcruzi	PC1_zscore	-0.0237055929932404	0.0772424736621908	-1.39115875271804
IKBKB	CD4T	NI	PC1_zscore	-0.0445809018110368	3.38066350646926e-06	-4.30751883113087
IKBKB	CD4T	LPS	PC1_zscore	-0.0364809197666174	5.66650064768304e-05	-3.7927070690917
IKBKB	CD4T	IAV	PC1_zscore	-0.0304437322997866	0.00102497480145092	-3.03225214918602
IKBKB	CD4T	Tcruzi	PC1_zscore	-0.0338629765247359	0.000602136249807872	-3.14622844403112
POLB	NK	NI	PC1_zscore	0.0043110012108072	0.408341188675029	0.261486977891145
POLB	NK	LPS	PC1_zscore	-0.0137718261769724	0.230069144824634	-0.754232898670581
POLB	NK	IAV	PC1_zscore	0.0112860975570334	0.275425174956625	0.620618570623626
POLB	NK	Tcruzi	PC1_zscore	0.00292309020985528	0.442618204976989	0.172710392740868
POLB	CD8T	NI	PC1_zscore	0.0176613229502939	0.146649090798789	1.0547350039785
POLB	CD8T	LPS	PC1_zscore	-0.0186979289946276	0.1457227522192	-1.03949710459677
POLB	CD8T	IAV	PC1_zscore	-0.0133243917242077	0.237506866314318	-0.726133847611017
POLB	CD8T	Tcruzi	PC1_zscore	0.00780611639728946	0.323322666562366	0.484698352011922
POLB	monocyte	NI	PC1_zscore	0.0211519894313148	0.0937097713018391	1.27321967993312
POLB	monocyte	LPS	PC1_zscore	0.00165281241392699	0.464436991743414	0.0961229161319082
POLB	monocyte	IAV	PC1_zscore	0.00146122603723386	0.472217588890615	0.0829144991656749
POLB	monocyte	Tcruzi	PC1_zscore	0.00423367603559005	0.403956998227983	0.260259817628985
POLB	B	NI	PC1_zscore	-0.000781058781336821	0.484556778467289	-0.0517364505846767
POLB	B	LPS	PC1_zscore	0.00443365575826414	0.403794142595906	0.269188471452649
POLB	B	IAV	PC1_zscore	-0.00595859680579059	0.369671134782108	-0.357141744919168
POLB	B	Tcruzi	PC1_zscore	0.0196752190628055	0.133286109451729	1.06063522462014
POLB	CD4T	NI	PC1_zscore	0.00678613262206293	0.277893768790768	0.613350742077501
POLB	CD4T	LPS	PC1_zscore	-0.0138232711383789	0.129560884981353	-1.15256969556485
POLB	CD4T	IAV	PC1_zscore	-0.00583526205374525	0.315155123233782	-0.511191356230136
POLB	CD4T	Tcruzi	PC1_zscore	-0.00892573650183922	0.228199458512746	-0.765281005300613
VDAC3	NK	NI	PC1_zscore	0.00315450070890116	0.384729694360054	0.29923218425084
VDAC3	NK	LPS	PC1_zscore	0.00186988965297436	0.434241350812957	0.166228316884482
VDAC3	NK	IAV	PC1_zscore	-0.00505575071482828	0.332376715519185	-0.446940112965439
VDAC3	NK	Tcruzi	PC1_zscore	-0.00281629441288727	0.403481352954312	-0.257628347243064
VDAC3	CD8T	NI	PC1_zscore	0.00990765216111594	0.15600226060106	1.01366177688963
VDAC3	CD8T	LPS	PC1_zscore	-0.00494872095823971	0.318622112010193	-0.484887170000415
VDAC3	CD8T	IAV	PC1_zscore	0.0020205305667401	0.428429493391613	0.181846894408989
VDAC3	CD8T	Tcruzi	PC1_zscore	0.0121186392292597	0.114768505404773	1.19661219207844
VDAC3	monocyte	NI	PC1_zscore	-0.00434570393594395	0.314951841677099	-0.49291550594649
VDAC3	monocyte	LPS	PC1_zscore	0.00821070438620897	0.199587980220781	0.841813646119224
VDAC3	monocyte	IAV	PC1_zscore	-0.00480409955430523	0.324515592893702	-0.46561396071329
VDAC3	monocyte	Tcruzi	PC1_zscore	0.00508177670079556	0.298279296389429	0.536011770728702
VDAC3	B	NI	PC1_zscore	-2.85581748142117e-05	0.501522066581339	-0.00273934113042245
VDAC3	B	LPS	PC1_zscore	-0.00389759471069146	0.369886087849236	-0.346198314193363
VDAC3	B	IAV	PC1_zscore	0.00527921414871199	0.323413447120258	0.465347782238291
VDAC3	B	Tcruzi	PC1_zscore	-0.00164347436721149	0.444036528062319	-0.153035836428411
VDAC3	CD4T	NI	PC1_zscore	0.00771228587611509	0.116981682962675	1.1966191908255
VDAC3	CD4T	LPS	PC1_zscore	-0.0120132222481953	0.0390959618552406	-1.79055148303137
VDAC3	CD4T	IAV	PC1_zscore	0.00976288718403054	0.072338125755094	1.47353962315057
VDAC3	CD4T	Tcruzi	PC1_zscore	0.00988033390204133	0.0721481505824633	1.46598641014948
SLC20A2	NK	NI	PC1_zscore	0.0232594836946819	0.0780411009317919	1.3246518181578
SLC20A2	NK	LPS	PC1_zscore	0.0258362724934885	0.073353646317224	1.35268383086508
SLC20A2	NK	IAV	PC1_zscore	0.0177519532791387	0.148897172903353	1.00945131798605
SLC20A2	NK	Tcruzi	PC1_zscore	0.0271713276401969	0.0612254875985697	1.39703936063342
SLC20A2	CD8T	NI	PC1_zscore	0.024704265997916	0.0495786974769738	1.58329303974072
SLC20A2	CD8T	LPS	PC1_zscore	0.0111895293409913	0.230255335156596	0.733027231408598
SLC20A2	CD8T	IAV	PC1_zscore	0.010122038549445	0.270246932963259	0.604799021545141
SLC20A2	CD8T	Tcruzi	PC1_zscore	0.00334660552750616	0.411390657979067	0.227098683171328
SLC20A2	monocyte	NI	PC1_zscore	-0.00456850025913615	0.355248264243921	-0.378987329641632
SLC20A2	monocyte	LPS	PC1_zscore	0.000328757620716048	0.492203880820092	0.0261016954801331
SLC20A2	monocyte	IAV	PC1_zscore	-0.00493284132184618	0.369306405399044	-0.340672227415111
SLC20A2	monocyte	Tcruzi	PC1_zscore	-0.0108928260865909	0.20860233455763	-0.812623028391845
SLC20A2	B	NI	PC1_zscore	0.00711632521240567	0.320978691562548	0.472638853947184
SLC20A2	B	LPS	PC1_zscore	0.0236642251668088	0.0819146374415819	1.30044250849315
SLC20A2	B	IAV	PC1_zscore	0.0060980590027581	0.35514362551402	0.381335123021663
SLC20A2	B	Tcruzi	PC1_zscore	0.00176387916084286	0.455075139180621	0.113437910779824
SLC20A2	CD4T	NI	PC1_zscore	0.0169413844955833	0.0523325923849349	1.5882456262142
SLC20A2	CD4T	LPS	PC1_zscore	-0.00316840123843053	0.38685407200535	-0.297701301777188
SLC20A2	CD4T	IAV	PC1_zscore	-0.0195020974403237	0.0436210305499772	-1.68007298425948
SLC20A2	CD4T	Tcruzi	PC1_zscore	-0.0017971597292762	0.435541959487565	-0.166280637502994
SMIM19	NK	NI	PC1_zscore	0.00977304350681087	0.300666484406086	0.523066391421153
SMIM19	NK	LPS	PC1_zscore	0.0380186231648644	0.0296854668784637	1.81369714209818
SMIM19	NK	IAV	PC1_zscore	0.0195800477787894	0.155402276716908	1.00368514542464
SMIM19	NK	Tcruzi	PC1_zscore	0.0190020688645168	0.169171428474772	0.947613764592587
SMIM19	CD8T	NI	PC1_zscore	0.000473717626217714	0.487480018173367	0.0329863903006146
SMIM19	CD8T	LPS	PC1_zscore	-0.0149802272599782	0.175682261227389	-0.927649604781028
SMIM19	CD8T	IAV	PC1_zscore	-0.0109697548244425	0.28408572932004	-0.575168861004534
SMIM19	CD8T	Tcruzi	PC1_zscore	0.00425589038326432	0.387974194479091	0.285150900031077
SMIM19	monocyte	NI	PC1_zscore	-0.0512077889801326	9.82226011732035e-05	-3.46663035028104
SMIM19	monocyte	LPS	PC1_zscore	-0.0419104306001404	0.00136759375776419	-2.90246493948552
SMIM19	monocyte	IAV	PC1_zscore	-0.0549737362136899	0.00034904340269637	-3.18224499581903
SMIM19	monocyte	Tcruzi	PC1_zscore	-0.0381477822748118	0.00501495646155148	-2.47239382641485
SMIM19	B	NI	PC1_zscore	-0.0111573762539072	0.220117687590973	-0.769314121267548
SMIM19	B	LPS	PC1_zscore	0.00739990172502278	0.307410134694691	0.507427857915684
SMIM19	B	IAV	PC1_zscore	0.00609785104141073	0.347893431362056	0.395487742240332
SMIM19	B	Tcruzi	PC1_zscore	-0.0171502762566807	0.133124981349769	-1.10135103775521
SMIM19	CD4T	NI	PC1_zscore	-0.0295233516404318	0.00152916174285167	-2.90757860466342
SMIM19	CD4T	LPS	PC1_zscore	-0.000294597649719983	0.48726745824841	-0.0303402364800324
SMIM19	CD4T	IAV	PC1_zscore	-0.0127148688337611	0.0980600334120965	-1.29125234911829
SMIM19	CD4T	Tcruzi	PC1_zscore	-0.0235612243072006	0.0130189767850128	-2.18804688268914
THAP1	NK	NI	PC1_zscore	0.00665691884451737	0.361679276542013	0.599396821214379
THAP1	NK	LPS	PC1_zscore	0.00755923789231128	0.347322778162829	0.626862866052658
THAP1	NK	IAV	PC1_zscore	0.00497391526603617	0.411171459448707	0.448708563155401
THAP1	NK	Tcruzi	PC1_zscore	0.00588041250241236	0.384339960140272	0.529460948971699
THAP1	CD8T	NI	PC1_zscore	-0.0028620268645576	0.510370296308739	-0.270458515782499
THAP1	CD8T	LPS	PC1_zscore	0.00373608159326003	0.438731344801797	0.369939561717098
THAP1	CD8T	IAV	PC1_zscore	0.00482235909674484	0.410357087382504	0.436221785734859
THAP1	CD8T	Tcruzi	PC1_zscore	-0.00177945842667891	0.545138422152859	-0.17058279679205
THAP1	monocyte	NI	PC1_zscore	-0.000848520258337067	0.565820340241869	-0.0975475179956878
THAP1	monocyte	LPS	PC1_zscore	0.00379565422864174	0.397475626962047	0.406512373331473
THAP1	monocyte	IAV	PC1_zscore	-0.00264468105905004	0.500083151784403	-0.236364680079795
THAP1	monocyte	Tcruzi	PC1_zscore	0.00344881549863031	0.435643298561754	0.383560436097232
THAP1	B	NI	PC1_zscore	0.00173149425434345	0.503304271189263	0.177342902996904
THAP1	B	LPS	PC1_zscore	0.00484121266936364	0.409379760034212	0.453292209587055
THAP1	B	IAV	PC1_zscore	0.00949848568884231	0.297656323143642	0.791123138612033
THAP1	B	Tcruzi	PC1_zscore	-0.00503884918931109	0.449344865330301	-0.442212289764232
THAP1	CD4T	NI	PC1_zscore	-0.00287947544879116	0.459172867969425	-0.374954243593848
THAP1	CD4T	LPS	PC1_zscore	0.00869427648632628	0.249846593381256	1.01079941240953
THAP1	CD4T	IAV	PC1_zscore	0.00769740067481984	0.268916664831503	0.936223287759727
THAP1	CD4T	Tcruzi	PC1_zscore	0.00241055588230353	0.456539445288359	0.330956443183045
RNF170	NK	NI	PC1_zscore	0.0128218204635086	0.363468130071302	0.630484073358354
RNF170	NK	LPS	PC1_zscore	0.0253183741474926	0.248182761192407	1.00193149683335
RNF170	NK	IAV	PC1_zscore	0.0244940717664015	0.252424357487814	0.981038726892445
RNF170	NK	Tcruzi	PC1_zscore	0.0268616861772289	0.236480136776352	1.02937246938365
RNF170	CD8T	NI	PC1_zscore	0.0245939993524366	0.220194952185855	1.16375016292895
RNF170	CD8T	LPS	PC1_zscore	0.0194706502587292	0.266007695838507	0.952325513707169
RNF170	CD8T	IAV	PC1_zscore	0.0072491129091088	0.449040810518253	0.370974694652404
RNF170	CD8T	Tcruzi	PC1_zscore	0.00259403435425898	0.529022039759022	0.144927470374069
RNF170	monocyte	NI	PC1_zscore	0.0151430700760697	0.270232838418127	0.950005221698374
RNF170	monocyte	LPS	PC1_zscore	-0.044742781166006	0.0132042841163575	-1.99132440837952
RNF170	monocyte	IAV	PC1_zscore	-0.00603705390566408	0.462808601555202	-0.3484247244151
RNF170	monocyte	Tcruzi	PC1_zscore	-0.0086464199627093	0.394415840041735	-0.54341557832552
RNF170	B	NI	PC1_zscore	0.00686717062042999	0.444745834962328	0.406581078962031
RNF170	B	LPS	PC1_zscore	-0.0024576682027802	0.534622978170172	-0.143701341589172
RNF170	B	IAV	PC1_zscore	0.0216545089163369	0.254371392596346	0.98133734831147
RNF170	B	Tcruzi	PC1_zscore	0.0208195093982643	0.260234747826144	0.956175423335404
RNF170	CD4T	NI	PC1_zscore	0.0068885335259796	0.392694833209165	0.550399991182465
RNF170	CD4T	LPS	PC1_zscore	0.00495856488426658	0.451215977536052	0.381278905023033
RNF170	CD4T	IAV	PC1_zscore	0.00482016195004747	0.452700565660807	0.373771209216125
RNF170	CD4T	Tcruzi	PC1_zscore	0.0083025051461265	0.375414027644305	0.601549824208632
HOOK3	NK	NI	PC1_zscore	-0.011194500111655	0.243411143135562	-0.821594403635561
HOOK3	NK	LPS	PC1_zscore	-0.00600594756508159	0.371217909361022	-0.422760839870375
HOOK3	NK	IAV	PC1_zscore	-0.0148843316513855	0.193340658524569	-1.00803276185627
HOOK3	NK	Tcruzi	PC1_zscore	0.000652096483511665	0.519636801266834	0.0464662773505497
HOOK3	CD8T	NI	PC1_zscore	-0.00694382571862189	0.311873678648499	-0.603935446360876
HOOK3	CD8T	LPS	PC1_zscore	-0.00700143510733756	0.326760718219334	-0.555188213195433
HOOK3	CD8T	IAV	PC1_zscore	-0.00523244417317107	0.391196708037309	-0.366764278256965
HOOK3	CD8T	Tcruzi	PC1_zscore	-0.0234377321908636	0.08737457622994	-1.6877682947138
HOOK3	monocyte	NI	PC1_zscore	6.31627137393523e-05	0.532748283056659	0.00692379582227249
HOOK3	monocyte	LPS	PC1_zscore	-0.0484367186828013	2.81260309520359e-06	-4.13955645725118
HOOK3	monocyte	IAV	PC1_zscore	-0.0121776719357628	0.181866905501236	-1.06571374091218
HOOK3	monocyte	Tcruzi	PC1_zscore	-0.00466580116261952	0.356245648901881	-0.47112572429018
HOOK3	B	NI	PC1_zscore	0.000653643344740644	0.515510554355756	0.0561435484106588
HOOK3	B	LPS	PC1_zscore	0.00845348011435807	0.292331070409278	0.670360118865639
HOOK3	B	IAV	PC1_zscore	0.0122968331055469	0.223299457034851	0.896562757136732
HOOK3	B	Tcruzi	PC1_zscore	0.00444066237177326	0.398413199857657	0.360495279437157
HOOK3	CD4T	NI	PC1_zscore	-0.0025388869796881	0.417835895530655	-0.301752037111866
HOOK3	CD4T	LPS	PC1_zscore	-0.0291506101204587	0.0669106612907939	-2.42018285762887
HOOK3	CD4T	IAV	PC1_zscore	-0.0271585734867633	0.0675216937916494	-2.28978475308103
HOOK3	CD4T	Tcruzi	PC1_zscore	-0.00441363679593874	0.349412704382918	-0.490889161728465
FNTA	NK	NI	PC1_zscore	0.0152459591245731	0.0896201149512297	1.3171330087361
FNTA	NK	LPS	PC1_zscore	-0.00827759406620363	0.267999135099521	-0.659815166327612
FNTA	NK	IAV	PC1_zscore	0.00803873833867505	0.244572446891409	0.692132805561104
FNTA	NK	Tcruzi	PC1_zscore	0.0154163020848253	0.0950879093038066	1.27751384106914
FNTA	CD8T	NI	PC1_zscore	0.0148222631544562	0.0651068594382122	1.51655614729846
FNTA	CD8T	LPS	PC1_zscore	0.00712277536910453	0.243010435536098	0.701625862078553
FNTA	CD8T	IAV	PC1_zscore	-0.00802304474135095	0.272317642269615	-0.643492660090201
FNTA	CD8T	Tcruzi	PC1_zscore	0.00643297655527729	0.25718334830881	0.660609199570223
FNTA	monocyte	NI	PC1_zscore	0.0200348581768791	0.0239504717930667	1.97414849373148
FNTA	monocyte	LPS	PC1_zscore	0.0194215064452472	0.0286953480191202	1.807540619908
FNTA	monocyte	IAV	PC1_zscore	0.00625173036287764	0.278622786244302	0.587349403246167
FNTA	monocyte	Tcruzi	PC1_zscore	0.0125854985795563	0.106288477917311	1.24254129803357
FNTA	B	NI	PC1_zscore	0.0104354915915066	0.149801143564484	1.04008625438808
FNTA	B	LPS	PC1_zscore	0.00170531257560155	0.433272531623971	0.163707964455513
FNTA	B	IAV	PC1_zscore	-0.00418267754965255	0.369653325574032	-0.369405794939114
FNTA	B	Tcruzi	PC1_zscore	-0.000650805059597327	0.487816493098292	-0.0617671495724709
FNTA	CD4T	NI	PC1_zscore	0.00974832102027316	0.0596268536881903	1.6021754944804
FNTA	CD4T	LPS	PC1_zscore	-0.00199536067730509	0.376708641080373	-0.312072760182787
FNTA	CD4T	IAV	PC1_zscore	0.00712775953929231	0.132794727254902	1.14298329364335
FNTA	CD4T	Tcruzi	PC1_zscore	0.0016050816439763	0.4091975562893	0.250353888570921
POMK	NK	NI	PC1_zscore	0.00359799079757774	0.465223784940347	0.220941084518213
POMK	NK	LPS	PC1_zscore	0.00956938565242088	0.347793675451576	0.54753807200842
POMK	NK	IAV	PC1_zscore	0.00325717020902254	0.471310284594722	0.191481138912479
POMK	NK	Tcruzi	PC1_zscore	0.00610672247491613	0.410006688235398	0.37386028625264
POMK	CD8T	NI	PC1_zscore	0.00486352573251424	0.439957231326684	0.284068061628484
POMK	CD8T	LPS	PC1_zscore	0.0099242760734964	0.335156598671288	0.596475047368691
POMK	CD8T	IAV	PC1_zscore	0.0105902125402841	0.327907801628043	0.599353817197453
POMK	CD8T	Tcruzi	PC1_zscore	0.00156186840301019	0.508732866656471	0.089758307100748
POMK	monocyte	NI	PC1_zscore	0.010820754303587	0.301344709510851	0.706047917144952
POMK	monocyte	LPS	PC1_zscore	0.0204674822441621	0.158170799343446	0.932943204812358
POMK	monocyte	IAV	PC1_zscore	0.0010256669204472	0.505069516519427	0.0568784702656427
POMK	monocyte	Tcruzi	PC1_zscore	0.00698673999315666	0.387500604476533	0.447110879954354
POMK	B	NI	PC1_zscore	0.00478198230840395	0.437081058329582	0.307475677932136
POMK	B	LPS	PC1_zscore	0.00569811367440608	0.418558203825074	0.343901645381887
POMK	B	IAV	PC1_zscore	0.00042010041525387	0.535346642813139	0.0249251494033318
POMK	B	Tcruzi	PC1_zscore	0.007282104595101	0.383481587966769	0.459476833413848
POMK	CD4T	NI	PC1_zscore	0.0139515272232641	0.217990015231899	0.998871456089022
POMK	CD4T	LPS	PC1_zscore	0.00613254352435192	0.391274773169581	0.447105449508455
POMK	CD4T	IAV	PC1_zscore	0.0104400237043595	0.289881907451182	0.752671082069699
POMK	CD4T	Tcruzi	PC1_zscore	0.000239528358838286	0.554698303730273	0.0169486271775589
HGSNAT	NK	NI	PC1_zscore	-0.0287931768680203	0.0639369523743611	-1.43764452036982
HGSNAT	NK	LPS	PC1_zscore	-0.049140860600304	0.00912650073077403	-1.99702636517453
HGSNAT	NK	IAV	PC1_zscore	-0.036084695664215	0.0424714884242863	-1.58803748225102
HGSNAT	NK	Tcruzi	PC1_zscore	-0.0232439113228735	0.109547793260011	-1.1870789269842
HGSNAT	CD8T	NI	PC1_zscore	-0.0297486322808905	0.0314271892928668	-1.8787453361217
HGSNAT	CD8T	LPS	PC1_zscore	-0.0294141751374727	0.0387224037809875	-1.7276349754937
HGSNAT	CD8T	IAV	PC1_zscore	-0.00576550804666016	0.368184280916883	-0.330345639253597
HGSNAT	CD8T	Tcruzi	PC1_zscore	-0.0236655686560571	0.0679689376847004	-1.48576728808868
HGSNAT	monocyte	NI	PC1_zscore	0.00170346420180215	0.452890319508762	0.141616967529629
HGSNAT	monocyte	LPS	PC1_zscore	-0.00528024915100437	0.355369964057711	-0.392180728041655
HGSNAT	monocyte	IAV	PC1_zscore	0.00322437428403151	0.420233159390388	0.215885822518793
HGSNAT	monocyte	Tcruzi	PC1_zscore	0.000347582067409876	0.496938951105081	0.0256852816118578
HGSNAT	B	NI	PC1_zscore	0.0204208887910547	0.116833578771504	1.16205021390443
HGSNAT	B	LPS	PC1_zscore	-0.00304776639281785	0.433723340628824	-0.180372631121986
HGSNAT	B	IAV	PC1_zscore	-0.00788725512131624	0.338316675239739	-0.433072084264881
HGSNAT	B	Tcruzi	PC1_zscore	0.00529856203121853	0.390154218062301	0.309751077930482
HGSNAT	CD4T	NI	PC1_zscore	0.00546073118277772	0.303663394210641	0.53342870370389
HGSNAT	CD4T	LPS	PC1_zscore	-0.00277669262624348	0.403139085828253	-0.265415308154561
HGSNAT	CD4T	IAV	PC1_zscore	-0.012941956184188	0.127530358846536	-1.15650488054603
HGSNAT	CD4T	Tcruzi	PC1_zscore	0.0060536532545875	0.302093135873221	0.546248930417865
SPIDR	NK	NI	PC1_zscore	0.0291579549606788	0.00939134256973779	2.22836753871147
SPIDR	NK	LPS	PC1_zscore	0.0182302766889982	0.0776138447600189	1.39794423023653
SPIDR	NK	IAV	PC1_zscore	0.0251432322818385	0.0266081837290992	1.86402690122512
SPIDR	NK	Tcruzi	PC1_zscore	0.0266512129060293	0.0234743194413874	1.89062112150187
SPIDR	CD8T	NI	PC1_zscore	-0.0380126103553067	0.000259995172357752	-3.33437798609293
SPIDR	CD8T	LPS	PC1_zscore	-0.0117412252973473	0.159160521149157	-0.991942823693068
SPIDR	CD8T	IAV	PC1_zscore	-0.0153249182674284	0.131463571091033	-1.10339670254467
SPIDR	CD8T	Tcruzi	PC1_zscore	-0.0273780702781882	0.00877642665890876	-2.31841187771645
SPIDR	monocyte	NI	PC1_zscore	-0.00452772590811008	0.348186888398642	-0.391599660786124
SPIDR	monocyte	LPS	PC1_zscore	-0.00572373874688412	0.328855197730939	-0.443629470546426
SPIDR	monocyte	IAV	PC1_zscore	-0.00114163627948299	0.465388582500764	-0.0830092376762073
SPIDR	monocyte	Tcruzi	PC1_zscore	-0.0156461700539669	0.113937456811199	-1.1885401662233
SPIDR	B	NI	PC1_zscore	-0.00336653732979024	0.37128804556489	-0.326855221983114
SPIDR	B	LPS	PC1_zscore	-0.0106265854615527	0.161069746609855	-0.985826752942631
SPIDR	B	IAV	PC1_zscore	-0.00945398511422866	0.204934348955152	-0.819703700154313
SPIDR	B	Tcruzi	PC1_zscore	-0.00303030611442363	0.392290404638076	-0.268994854346413
SPIDR	CD4T	NI	PC1_zscore	-0.0152074555964926	0.0433618016226549	-1.69442377912395
SPIDR	CD4T	LPS	PC1_zscore	-0.0129350834304331	0.073196380091858	-1.44843068691374
SPIDR	CD4T	IAV	PC1_zscore	-0.0083372765713269	0.177932268373009	-0.920843453074259
SPIDR	CD4T	Tcruzi	PC1_zscore	-0.023338787508967	0.00723773032040997	-2.38279729060554
CEBPD	NK	NI	PC1_zscore	0.141000008409387	8.57283653211111e-05	3.73904606394563
CEBPD	NK	LPS	PC1_zscore	0.244391244593489	3.3252879166249e-11	6.44657899110626
CEBPD	NK	IAV	PC1_zscore	0.17887169375402	2.60339250938269e-07	4.9845112940169
CEBPD	NK	Tcruzi	PC1_zscore	0.146776194727269	0.000247891140486454	3.45946315939337
CEBPD	CD8T	NI	PC1_zscore	-0.331433769064809	2.61495269882062e-11	-6.39740330488138
CEBPD	CD8T	LPS	PC1_zscore	-0.152778843363032	0.00278846109060349	-2.72627960263268
CEBPD	CD8T	IAV	PC1_zscore	-0.122687871907118	0.0230515410483821	-1.96874957657181
CEBPD	CD8T	Tcruzi	PC1_zscore	-0.348299737746007	3.4216518507435e-11	-6.30050059329669
CEBPD	monocyte	NI	PC1_zscore	-0.0300482155164073	0.147592066735827	-1.04663324917007
CEBPD	monocyte	LPS	PC1_zscore	0.111499197946809	4.03419732563139e-05	3.94044285132709
CEBPD	monocyte	IAV	PC1_zscore	0.0519507725675256	0.0483099232258577	1.66031959191722
CEBPD	monocyte	Tcruzi	PC1_zscore	-0.0374756428354059	0.135049403287145	-1.10243729365099
CEBPD	B	NI	PC1_zscore	-0.0595597832857121	0.1176011639677	-1.18485176196166
CEBPD	B	LPS	PC1_zscore	-0.0297519939714242	0.279981796034496	-0.583907081638463
CEBPD	B	IAV	PC1_zscore	0.00887332376543583	0.429660815249628	0.175767054487133
CEBPD	B	Tcruzi	PC1_zscore	-0.000197733739609401	0.498302014338872	-0.00378965536408853
CEBPD	CD4T	NI	PC1_zscore	-0.104029041643614	0.0336754435170968	-1.81604989532642
CEBPD	CD4T	LPS	PC1_zscore	0.0624239998113509	0.115639607567516	1.19516990791824
CEBPD	CD4T	IAV	PC1_zscore	0.0327663043495861	0.243120594779515	0.696670343244438
CEBPD	CD4T	Tcruzi	PC1_zscore	-0.0586448050706368	0.165387615987907	-0.970287882754954
PRKDC	NK	NI	PC1_zscore	-0.0117973778664285	0.195942390809938	-0.962135736788751
PRKDC	NK	LPS	PC1_zscore	-0.0382424547611123	0.0252432012973759	-2.22083440320657
PRKDC	NK	IAV	PC1_zscore	-0.0372801715082885	0.0581261269873805	-1.99657160548429
PRKDC	NK	Tcruzi	PC1_zscore	-0.00834649470954617	0.28295506872322	-0.664377559116544
PRKDC	CD8T	NI	PC1_zscore	0.00327957187928532	0.394369720962295	0.35678076805863
PRKDC	CD8T	LPS	PC1_zscore	0.00783905567103565	0.260407915996251	0.752054397261678
PRKDC	CD8T	IAV	PC1_zscore	-0.0131532957430444	0.172610137714528	-1.05514872918379
PRKDC	CD8T	Tcruzi	PC1_zscore	0.00602329227781687	0.302751604229112	0.617206957430949
PRKDC	monocyte	NI	PC1_zscore	-0.00965266454089699	0.238300533571209	-0.810028590183076
PRKDC	monocyte	LPS	PC1_zscore	-0.0192351888920481	0.105795627338257	-1.34010794684841
PRKDC	monocyte	IAV	PC1_zscore	-0.0204623481503081	0.117675893797329	-1.28959571224923
PRKDC	monocyte	Tcruzi	PC1_zscore	-0.00663718343455775	0.330361986551182	-0.525763829088644
PRKDC	B	NI	PC1_zscore	-0.00357131636677333	0.37675685819639	-0.398110809919796
PRKDC	B	LPS	PC1_zscore	0.00140907342715698	0.470044886293206	0.153246304264646
PRKDC	B	IAV	PC1_zscore	0.00428211361069828	0.367030466401453	0.431737407224199
PRKDC	B	Tcruzi	PC1_zscore	0.00763191071332074	0.253275317847388	0.773175727311344
PRKDC	CD4T	NI	PC1_zscore	0.000579314320915659	0.490651908630486	0.0961236214933997
PRKDC	CD4T	LPS	PC1_zscore	-0.00573583095356343	0.208240750027547	-0.931466764157462
PRKDC	CD4T	IAV	PC1_zscore	-0.00390490636802064	0.297123349626156	-0.628624075762031
PRKDC	CD4T	Tcruzi	PC1_zscore	0.000259950467687668	0.512721070729269	0.0410487455378973
MCM4	NK	NI	PC1_zscore	-0.0152321893903014	0.323734713845615	-0.471363017413743
MCM4	NK	LPS	PC1_zscore	-0.00815520465091903	0.407055245233092	-0.238812129273287
MCM4	NK	IAV	PC1_zscore	-0.0320942010407101	0.182274279341325	-0.908213597685496
MCM4	NK	Tcruzi	PC1_zscore	0.00476114137589238	0.455839270303919	0.142368665318922
MCM4	CD8T	NI	PC1_zscore	-0.0205745542669835	0.250124953191267	-0.691527464902871
MCM4	CD8T	LPS	PC1_zscore	0.00369837200503987	0.464007108883684	0.120792702174987
MCM4	CD8T	IAV	PC1_zscore	0.0194262678925963	0.299679640867961	0.559337409536196
MCM4	CD8T	Tcruzi	PC1_zscore	-0.00427611744145686	0.448999897265166	-0.139311182612428
MCM4	monocyte	NI	PC1_zscore	-0.0236847026216839	0.167812837549516	-0.978269079538604
MCM4	monocyte	LPS	PC1_zscore	-0.0583148304588704	0.0373510957345269	-1.76070723082067
MCM4	monocyte	IAV	PC1_zscore	-0.111214133902867	0.0015679636359891	-2.47280973928444
MCM4	monocyte	Tcruzi	PC1_zscore	-0.0311306901548343	0.13650315495099	-1.10224232506272
MCM4	B	NI	PC1_zscore	0.0258418501779745	0.213622618755249	0.809686345842331
MCM4	B	LPS	PC1_zscore	0.0103119099161826	0.389159486538967	0.317658081586969
MCM4	B	IAV	PC1_zscore	0.000422364388679076	0.498692808203256	0.0127707973196776
MCM4	B	Tcruzi	PC1_zscore	-0.0207627724676848	0.257727694309675	-0.661098778423041
MCM4	CD4T	NI	PC1_zscore	0.0237463099517349	0.131177156824087	1.14026832765724
MCM4	CD4T	LPS	PC1_zscore	-0.0439342049251244	0.0303074907027114	-1.94866507252733
MCM4	CD4T	IAV	PC1_zscore	-0.0117642706768976	0.306727686734086	-0.529344855909091
MCM4	CD4T	Tcruzi	PC1_zscore	-0.0380019645756292	0.048186002026382	-1.69010208727811
UBE2V2	NK	NI	PC1_zscore	0.012063360595621	0.161700292705679	0.972423342877941
UBE2V2	NK	LPS	PC1_zscore	0.0120155407616123	0.168322244242845	0.94407929473687
UBE2V2	NK	IAV	PC1_zscore	0.0161268334693097	0.0981189816162349	1.25937122132805
UBE2V2	NK	Tcruzi	PC1_zscore	0.0073466659086529	0.275941148501246	0.580893905996491
UBE2V2	CD8T	NI	PC1_zscore	0.00348126267064594	0.374353734995021	0.312330678223551
UBE2V2	CD8T	LPS	PC1_zscore	0.0187444772457601	0.0500386266818701	1.59555670655038
UBE2V2	CD8T	IAV	PC1_zscore	0.014503389248281	0.122906525258097	1.13459117010322
UBE2V2	CD8T	Tcruzi	PC1_zscore	0.000527901471157207	0.478016576503873	0.0457870353993704
UBE2V2	monocyte	NI	PC1_zscore	-0.00113474466745703	0.447561849640242	-0.124080759052186
UBE2V2	monocyte	LPS	PC1_zscore	0.0113786879835916	0.108126092147913	1.23336495144416
UBE2V2	monocyte	IAV	PC1_zscore	0.00908199760432094	0.189365767824045	0.876235705221233
UBE2V2	monocyte	Tcruzi	PC1_zscore	0.00484602282582124	0.306977936303137	0.503719298646335
UBE2V2	B	NI	PC1_zscore	0.00987131104401417	0.193885549545252	0.855662719850623
UBE2V2	B	LPS	PC1_zscore	0.0149432182461617	0.0998643899326323	1.25845456992525
UBE2V2	B	IAV	PC1_zscore	0.00934189222314961	0.214356810618012	0.778177987416358
UBE2V2	B	Tcruzi	PC1_zscore	-0.00240287055528376	0.425520369135527	-0.198225603805453
UBE2V2	CD4T	NI	PC1_zscore	0.000159473358944258	0.494079807591261	0.0198278670534279
UBE2V2	CD4T	LPS	PC1_zscore	0.0338864213016499	3.35375151631663e-05	3.92254653837029
UBE2V2	CD4T	IAV	PC1_zscore	0.0254765722759963	0.000699446717919465	3.03066965664521
UBE2V2	CD4T	Tcruzi	PC1_zscore	0.0214928001250131	0.00439316372811251	2.52830851304295
PXDNL	NK	NI	PC1_zscore	-0.0050904839732536	0.435504962091644	-0.186116439787518
PXDNL	NK	LPS	PC1_zscore	0.0395917451979086	0.0914464343383538	1.24093747074167
PXDNL	NK	IAV	PC1_zscore	0.0175448364970282	0.263757951592387	0.619479312150512
PXDNL	NK	Tcruzi	PC1_zscore	0.0314500418715795	0.140942865748708	1.01700234488826
PXDNL	CD8T	NI	PC1_zscore	0.0123777811992093	0.322821317011643	0.458945663108834
PXDNL	CD8T	LPS	PC1_zscore	0.0359207007697556	0.0975358842040281	1.21533530763203
PXDNL	CD8T	IAV	PC1_zscore	0.000294687617746269	0.481348727090616	0.0102555337372645
PXDNL	CD8T	Tcruzi	PC1_zscore	0.0341164954217519	0.121895210436363	1.11164528059472
PXDNL	monocyte	NI	PC1_zscore	-0.00764013451133872	0.392102919592952	-0.288240651717746
PXDNL	monocyte	LPS	PC1_zscore	-0.00928900294402789	0.377656925143947	-0.329162522724445
PXDNL	monocyte	IAV	PC1_zscore	0.00993752369132189	0.360992236871101	0.355104810667203
PXDNL	monocyte	Tcruzi	PC1_zscore	-0.0174807366695518	0.286837788732765	-0.574751087598839
PXDNL	B	NI	PC1_zscore	0.00297799031960665	0.453098941365167	0.1152961349074
PXDNL	B	LPS	PC1_zscore	0.0394468451051253	0.0895348898583823	1.23915775502243
PXDNL	B	IAV	PC1_zscore	0.00421412938334947	0.431479674892381	0.155910873134517
PXDNL	B	Tcruzi	PC1_zscore	0.0101004185755067	0.353775707944057	0.367519542367962
PXDNL	CD4T	NI	PC1_zscore	0.0236241674492676	0.1435260193607	1.03566561887371
PXDNL	CD4T	LPS	PC1_zscore	0.0634463072323769	0.00830716061508322	2.13934632999778
PXDNL	CD4T	IAV	PC1_zscore	-0.00126690047037989	0.477469291656944	-0.0573632589327376
PXDNL	CD4T	Tcruzi	PC1_zscore	0.0217187180490994	0.177072041452653	0.904896495063638
PCMTD1	NK	NI	PC1_zscore	0.0302253634507878	0.0105662336422081	2.2545702144745
PCMTD1	NK	LPS	PC1_zscore	0.0592140083704714	4.96829951637647e-06	4.13729802949269
PCMTD1	NK	IAV	PC1_zscore	0.0397655253094699	0.00144437539192078	2.88399109357141
PCMTD1	NK	Tcruzi	PC1_zscore	0.0476650768290986	0.00038196830499799	3.18755221494736
PCMTD1	CD8T	NI	PC1_zscore	0.00147691522709713	0.43991559444497	0.151255470697046
PCMTD1	CD8T	LPS	PC1_zscore	0.0160419425896914	0.0728519532414913	1.45195954004746
PCMTD1	CD8T	IAV	PC1_zscore	-0.00830269513600547	0.275246895410585	-0.601740760649204
PCMTD1	CD8T	Tcruzi	PC1_zscore	0.00575924763589204	0.291758958209855	0.549259526628301
PCMTD1	monocyte	NI	PC1_zscore	0.0256911187168086	0.0407015438603559	1.7101539267782
PCMTD1	monocyte	LPS	PC1_zscore	0.0166535703886222	0.135191452446082	1.09653591008381
PCMTD1	monocyte	IAV	PC1_zscore	0.0573410048175533	0.000361286717250242	3.11283497874431
PCMTD1	monocyte	Tcruzi	PC1_zscore	0.0225046026040962	0.0870845245141176	1.34220526067013
PCMTD1	B	NI	PC1_zscore	0.0316247383667493	0.00700638506234718	2.36933626320837
PCMTD1	B	LPS	PC1_zscore	0.0475237271145942	0.000118837459367972	3.49141800029018
PCMTD1	B	IAV	PC1_zscore	0.0370344095066844	0.0025913093076073	2.70615964771659
PCMTD1	B	Tcruzi	PC1_zscore	0.0199689659908427	0.0744391093778076	1.42831048329578
PCMTD1	CD4T	NI	PC1_zscore	-0.00354317088046639	0.311472855158116	-0.491044324947957
PCMTD1	CD4T	LPS	PC1_zscore	0.0147479768489935	0.0189509833737706	2.0707636771249
PCMTD1	CD4T	IAV	PC1_zscore	0.0285938713217679	4.03242489035934e-05	3.90581692084908
PCMTD1	CD4T	Tcruzi	PC1_zscore	-0.0122322988763579	0.0564023098526916	-1.58426448331496
RB1CC1	NK	NI	PC1_zscore	0.0150345187023317	0.139345023941833	1.2096067237691
RB1CC1	NK	LPS	PC1_zscore	0.000494352765628824	0.511710898783569	0.0427093742686508
RB1CC1	NK	IAV	PC1_zscore	-0.0242820425433965	0.0728334652905718	-1.69929000948077
RB1CC1	NK	Tcruzi	PC1_zscore	0.00703550233890606	0.316029071490427	0.575468405537482
RB1CC1	CD8T	NI	PC1_zscore	-0.0124894018239806	0.135182885936259	-1.25371367208131
RB1CC1	CD8T	LPS	PC1_zscore	-0.0115170469875937	0.173860907863583	-1.05849658860226
RB1CC1	CD8T	IAV	PC1_zscore	-0.00743097095346007	0.301808853137001	-0.608718826904683
RB1CC1	CD8T	Tcruzi	PC1_zscore	-0.00782550226736563	0.250707265151545	-0.773180290842177
RB1CC1	monocyte	NI	PC1_zscore	-0.00125655623664076	0.479122318299729	-0.11384374043404
RB1CC1	monocyte	LPS	PC1_zscore	-0.0333962833814093	0.00678192668444932	-2.27821782314735
RB1CC1	monocyte	IAV	PC1_zscore	-0.0184049111832594	0.124878734205499	-1.28057312935605
RB1CC1	monocyte	Tcruzi	PC1_zscore	-0.00176288002351728	0.464754290033706	-0.149263387495662
RB1CC1	B	NI	PC1_zscore	0.00302037132687277	0.426315334116366	0.269327696602264
RB1CC1	B	LPS	PC1_zscore	0.00231761015399485	0.453042881641821	0.19634404280793
RB1CC1	B	IAV	PC1_zscore	-0.0152035310298262	0.153343692828532	-1.13257491179318
RB1CC1	B	Tcruzi	PC1_zscore	-0.00335557732801108	0.416628593885819	-0.280284716428494
RB1CC1	CD4T	NI	PC1_zscore	0.00319460751298214	0.34575062555465	0.485159140185955
RB1CC1	CD4T	LPS	PC1_zscore	-0.00405362013243644	0.300923759117959	-0.614352434504455
RB1CC1	CD4T	IAV	PC1_zscore	-0.00567417896569467	0.237043252470788	-0.822558699641624
RB1CC1	CD4T	Tcruzi	PC1_zscore	0.0111172393516696	0.103700804586738	1.45794748980708
ATP6V1H	NK	NI	PC1_zscore	0.0260101579751056	0.0740949069038555	1.41770118525583
ATP6V1H	NK	LPS	PC1_zscore	-0.00938414790751363	0.305701667539589	-0.510696421882951
ATP6V1H	NK	IAV	PC1_zscore	-0.00641261041166355	0.366407640280019	-0.345686936468004
ATP6V1H	NK	Tcruzi	PC1_zscore	0.0162137681070852	0.194884468571587	0.853596313712844
ATP6V1H	CD8T	NI	PC1_zscore	-0.00680608745204773	0.316988385204935	-0.47815338255282
ATP6V1H	CD8T	LPS	PC1_zscore	0.0172691662738617	0.139097138691781	1.07879074707986
ATP6V1H	CD8T	IAV	PC1_zscore	-0.0221441160231467	0.130700719314083	-1.10893654589651
ATP6V1H	CD8T	Tcruzi	PC1_zscore	0.00261595866411735	0.431165788868763	0.172875869988602
ATP6V1H	monocyte	NI	PC1_zscore	-0.0267932423869932	0.0381291094824763	-1.74231674976076
ATP6V1H	monocyte	LPS	PC1_zscore	-0.0190329013974153	0.105036563046885	-1.24514054831092
ATP6V1H	monocyte	IAV	PC1_zscore	0.0387934135831796	0.00853282335959852	2.31651213780759
ATP6V1H	monocyte	Tcruzi	PC1_zscore	0.00714227687926149	0.321651121404093	0.461546523720442
ATP6V1H	B	NI	PC1_zscore	0.0257231461574213	0.0520063130915168	1.60181655862144
ATP6V1H	B	LPS	PC1_zscore	0.0130077733110068	0.210021971982659	0.804255420503539
ATP6V1H	B	IAV	PC1_zscore	0.0202041120673272	0.114321260785419	1.19295757547983
ATP6V1H	B	Tcruzi	PC1_zscore	-0.010532620196967	0.271380796272461	-0.609735539290605
ATP6V1H	CD4T	NI	PC1_zscore	0.00607521653586735	0.335125982384548	0.422861887694311
ATP6V1H	CD4T	LPS	PC1_zscore	0.0633027960837621	9.15469656031959e-06	4.06383582307844
ATP6V1H	CD4T	IAV	PC1_zscore	0.0512067638158139	0.000146141809792803	3.45255457753457
ATP6V1H	CD4T	Tcruzi	PC1_zscore	-0.00228667190292869	0.440953798447365	-0.150718364536276
TCEA1	NK	NI	PC1_zscore	0.00176845508282177	0.709111360862305	0.339767101893662
TCEA1	NK	LPS	PC1_zscore	-0.000336986692653344	0.796439779429978	-0.0690308320829645
TCEA1	NK	IAV	PC1_zscore	-0.000680288218920428	0.785882096760625	-0.138245338885657
TCEA1	NK	Tcruzi	PC1_zscore	-0.0029229748445823	0.716597129499481	-0.40789434628697
TCEA1	CD8T	NI	PC1_zscore	0.00092240880619425	0.736197020240304	0.234598884847547
TCEA1	CD8T	LPS	PC1_zscore	0.000837072904634753	0.742733554220743	0.204680045384163
TCEA1	CD8T	IAV	PC1_zscore	-0.000322801410620107	0.794846606452783	-0.0683530022177493
TCEA1	CD8T	Tcruzi	PC1_zscore	0.000400598666934225	0.765172803532135	0.103082297995177
TCEA1	monocyte	NI	PC1_zscore	0.00129990034952031	0.723970669246282	0.283302153140952
TCEA1	monocyte	LPS	PC1_zscore	-0.00190557967195201	0.676657350344832	-0.279212626814821
TCEA1	monocyte	IAV	PC1_zscore	-0.00901779892524976	0.446994980647627	-0.694175816200663
TCEA1	monocyte	Tcruzi	PC1_zscore	0.00112636332701044	0.73442134375769	0.238076716307344
TCEA1	B	NI	PC1_zscore	0.00135316200391679	0.715403159990474	0.318417656106327
TCEA1	B	LPS	PC1_zscore	-0.00209218382691388	0.72459812296812	-0.374448924898622
TCEA1	B	IAV	PC1_zscore	0.000494291031860868	0.761452617307911	0.119116276457959
TCEA1	B	Tcruzi	PC1_zscore	0.000310737947992654	0.770452585763225	0.0780939088520651
TCEA1	CD4T	NI	PC1_zscore	0.000109683190522093	0.782502297887772	0.0407453231788941
TCEA1	CD4T	LPS	PC1_zscore	0.00034046668072961	0.76368796733567	0.124284385703623
TCEA1	CD4T	IAV	PC1_zscore	0.00229299491227149	0.660737833416581	0.514583961134857
TCEA1	CD4T	Tcruzi	PC1_zscore	-0.000560815913872992	0.767996302170445	-0.181560243049725
LYPLA1	NK	NI	PC1_zscore	0.000789564368248218	0.541280192059084	0.0667595487426809
LYPLA1	NK	LPS	PC1_zscore	-0.00346300027349828	0.40713359905863	-0.296957009576448
LYPLA1	NK	IAV	PC1_zscore	0.00277265078964598	0.489344889320071	0.21700442256985
LYPLA1	NK	Tcruzi	PC1_zscore	0.00126138315874523	0.531875267416495	0.102694150753846
LYPLA1	CD8T	NI	PC1_zscore	0.00542527898580205	0.398923821085473	0.434023481517166
LYPLA1	CD8T	LPS	PC1_zscore	-0.00602562102020622	0.325884728474101	-0.561742953772066
LYPLA1	CD8T	IAV	PC1_zscore	-0.0202035367264902	0.0897034151737119	-0.968044355372507
LYPLA1	CD8T	Tcruzi	PC1_zscore	-0.00066555433441434	0.499801056329441	-0.0598945652851134
LYPLA1	monocyte	NI	PC1_zscore	-0.00560571614527104	0.306147713895021	-0.648668390892645
LYPLA1	monocyte	LPS	PC1_zscore	-0.00882308491687293	0.212241815762078	-0.952896691385975
LYPLA1	monocyte	IAV	PC1_zscore	-0.00167874652801946	0.461311767602447	-0.162678431637603
LYPLA1	monocyte	Tcruzi	PC1_zscore	-0.00357102750978666	0.390069690376259	-0.383163191333378
LYPLA1	B	NI	PC1_zscore	-0.00829196032488815	0.222136712954424	-0.937116716398188
LYPLA1	B	LPS	PC1_zscore	-0.00745091369471656	0.248965607118061	-0.834975836111998
LYPLA1	B	IAV	PC1_zscore	-0.0140750538207977	0.13119345737688	-1.32660378809712
LYPLA1	B	Tcruzi	PC1_zscore	-0.0105055528514952	0.178520003443364	-1.10532551846157
LYPLA1	CD4T	NI	PC1_zscore	-0.00368028076648054	0.366667366877479	-0.477053386428946
LYPLA1	CD4T	LPS	PC1_zscore	-0.0118681783393882	0.123459287159802	-1.4522676095809
LYPLA1	CD4T	IAV	PC1_zscore	-0.00681729308490363	0.241105004547086	-0.879105090462793
LYPLA1	CD4T	Tcruzi	PC1_zscore	-0.015005005497425	0.101436637108895	-1.61595490992461
MRPL15	NK	NI	PC1_zscore	0.0250807372414276	0.16537866094834	0.956869321415114
MRPL15	NK	LPS	PC1_zscore	0.0286835677269465	0.141411210079517	1.05750388196688
MRPL15	NK	IAV	PC1_zscore	0.0231906449487719	0.191286374113077	0.858999045668125
MRPL15	NK	Tcruzi	PC1_zscore	0.0511992598307525	0.0293287958749254	1.76752855757229
MRPL15	CD8T	NI	PC1_zscore	0.0576482232068111	0.00361263937974116	2.60906380410446
MRPL15	CD8T	LPS	PC1_zscore	0.0332821189061248	0.0742549079592169	1.42923003514937
MRPL15	CD8T	IAV	PC1_zscore	0.0279408554928259	0.141089404682763	1.05623057976303
MRPL15	CD8T	Tcruzi	PC1_zscore	0.0485212614955439	0.0144110113264142	2.13390189360138
MRPL15	monocyte	NI	PC1_zscore	-0.0106137999026248	0.277053161173184	-0.591549992380659
MRPL15	monocyte	LPS	PC1_zscore	-0.0249348869185084	0.104257471394618	-1.24646489311041
MRPL15	monocyte	IAV	PC1_zscore	-0.0309533531857547	0.0918156502169724	-1.30899075350058
MRPL15	monocyte	Tcruzi	PC1_zscore	0.0288936865329532	0.0746290651179339	1.41803460977048
MRPL15	B	NI	PC1_zscore	0.010568863130484	0.274612872337334	0.594499703694279
MRPL15	B	LPS	PC1_zscore	-0.00959915853243198	0.30303351459975	-0.521022727086495
MRPL15	B	IAV	PC1_zscore	-0.00689508109183395	0.37219389928477	-0.334160061014219
MRPL15	B	Tcruzi	PC1_zscore	0.011173844298723	0.273100359300274	0.6007744218298
MRPL15	CD4T	NI	PC1_zscore	0.0186266664299582	0.0830996265042225	1.37894777878422
MRPL15	CD4T	LPS	PC1_zscore	0.0506978502670951	2.34563776866627e-05	3.98020554563646
MRPL15	CD4T	IAV	PC1_zscore	0.0826029945312342	3.79300739065461e-10	5.91681591511118
MRPL15	CD4T	Tcruzi	PC1_zscore	0.0259361847001006	0.0309848499133518	1.85260897464739
TMEM68	NK	NI	PC1_zscore	-0.00653198453678529	0.324849250129234	-0.46068767012087
TMEM68	NK	LPS	PC1_zscore	-0.00995934952844305	0.23172381249327	-0.758744900356964
TMEM68	NK	IAV	PC1_zscore	-0.011557549440944	0.194934525089571	-0.926127110083361
TMEM68	NK	Tcruzi	PC1_zscore	-0.0100671994090118	0.22984376096605	-0.791057168401674
TMEM68	CD8T	NI	PC1_zscore	-0.0133915538901956	0.154209799783251	-1.11165402351309
TMEM68	CD8T	LPS	PC1_zscore	-0.011702501658646	0.186818883920129	-0.970935054919856
TMEM68	CD8T	IAV	PC1_zscore	-0.015342639723472	0.124696651870913	-1.09822838606808
TMEM68	CD8T	Tcruzi	PC1_zscore	-0.0109850289068246	0.206983185071598	-0.880495805376173
TMEM68	monocyte	NI	PC1_zscore	-0.0112408691634993	0.177507731647549	-1.05044233083369
TMEM68	monocyte	LPS	PC1_zscore	-0.0126092800053504	0.139434218972834	-1.18196551270812
TMEM68	monocyte	IAV	PC1_zscore	-0.0115526503198158	0.179688301977456	-0.997198054358976
TMEM68	monocyte	Tcruzi	PC1_zscore	-0.011047375939827	0.189000984356261	-0.991653511111573
TMEM68	B	NI	PC1_zscore	-0.00905629871437726	0.254309981204929	-0.724983757382196
TMEM68	B	LPS	PC1_zscore	-0.01237814394028	0.171515339928076	-1.03627949902993
TMEM68	B	IAV	PC1_zscore	-0.0115639284717272	0.188848443153462	-0.965420501480303
TMEM68	B	Tcruzi	PC1_zscore	-0.0103907937555571	0.217980155536141	-0.852959186646235
TMEM68	CD4T	NI	PC1_zscore	-0.00895238183737883	0.240618339649625	-0.812285283554765
TMEM68	CD4T	LPS	PC1_zscore	-0.0183713068199666	0.0629807202340205	-1.71095721360188
TMEM68	CD4T	IAV	PC1_zscore	-0.0118152199340588	0.155571309500541	-1.15452245817485
TMEM68	CD4T	Tcruzi	PC1_zscore	-0.013743849676955	0.115986868487762	-1.35509222854826
TGS1	NK	NI	PC1_zscore	-0.00552770156392374	0.371932468333033	-0.339201129552117
TGS1	NK	LPS	PC1_zscore	0.0169007395130723	0.147638669176197	1.03234307714459
TGS1	NK	IAV	PC1_zscore	0.0249110243793298	0.0598000005067058	1.51213768997314
TGS1	NK	Tcruzi	PC1_zscore	-0.00481493225191632	0.397661114725468	-0.280590057900768
TGS1	CD8T	NI	PC1_zscore	0.0132102422334181	0.143390182187547	1.06092265997313
TGS1	CD8T	LPS	PC1_zscore	0.0210101776899976	0.0587096793083443	1.53930450627947
TGS1	CD8T	IAV	PC1_zscore	0.0229591931791292	0.0693972070383495	1.44494000510663
TGS1	CD8T	Tcruzi	PC1_zscore	0.0283970459022004	0.0149866278865532	2.12272761523583
TGS1	monocyte	NI	PC1_zscore	-0.00785456813029994	0.25671568394607	-0.656977853516546
TGS1	monocyte	LPS	PC1_zscore	0.0118112677948322	0.164977087793284	0.969944388955911
TGS1	monocyte	IAV	PC1_zscore	0.0232016619126818	0.0410368805159936	1.70238442276046
TGS1	monocyte	Tcruzi	PC1_zscore	-0.00632814869001878	0.316361722612766	-0.483412234687517
TGS1	B	NI	PC1_zscore	-0.0295650263322207	0.0213586203267989	-1.90306019852337
TGS1	B	LPS	PC1_zscore	0.0254499251312655	0.0348044039023281	1.76748053050524
TGS1	B	IAV	PC1_zscore	0.00644066109637512	0.323177491486812	0.447734812881263
TGS1	B	Tcruzi	PC1_zscore	0.0131973459891356	0.179096990999153	0.906136631198371
TGS1	CD4T	NI	PC1_zscore	0.0113601989099018	0.112500773051786	1.20880807264717
TGS1	CD4T	LPS	PC1_zscore	0.0250648701063853	0.00294933730292886	2.70407812093214
TGS1	CD4T	IAV	PC1_zscore	0.0469199235936228	7.70952403175802e-07	4.61737694037092
TGS1	CD4T	Tcruzi	PC1_zscore	0.0199324168948935	0.0208836774001725	2.01584939227265
LYN	NK	NI	PC1_zscore	0.0372767122075895	0.0217299483556736	2.01880702255196
LYN	NK	LPS	PC1_zscore	0.0909395806387428	6.07018576525935e-07	4.83867252792847
LYN	NK	IAV	PC1_zscore	0.0828547124143111	9.47939002773138e-06	4.2657863298991
LYN	NK	Tcruzi	PC1_zscore	0.0641102457704073	0.000963001942382991	3.0965124815456
LYN	CD8T	NI	PC1_zscore	-0.23575397034351	1.85629289717326e-13	-7.07839544005127
LYN	CD8T	LPS	PC1_zscore	-0.100254896740725	0.00235171258455869	-2.7875883066379
LYN	CD8T	IAV	PC1_zscore	-0.0834862994522505	0.0217850996689904	-1.99565274219362
LYN	CD8T	Tcruzi	PC1_zscore	-0.242431927221432	5.45430367537847e-12	-6.54659330475245
LYN	monocyte	NI	PC1_zscore	-0.0486804786945336	0.0119307165570106	-2.25435230770841
LYN	monocyte	LPS	PC1_zscore	0.0525607052418935	0.00510631094385139	2.56952253153772
LYN	monocyte	IAV	PC1_zscore	0.077053672034101	0.000141042574983043	3.62216417449909
LYN	monocyte	Tcruzi	PC1_zscore	0.0138965118064875	0.272637117990466	0.604535684631942
LYN	B	NI	PC1_zscore	0.0227029364932126	0.0382994522621925	1.77040410251889
LYN	B	LPS	PC1_zscore	0.0843214258645884	4.02302328495813e-12	6.83139930177986
LYN	B	IAV	PC1_zscore	0.0733254494339811	1.44152389699885e-08	5.5454468643622
LYN	B	Tcruzi	PC1_zscore	0.0325890722040316	0.0107171031366367	2.29965906223313
LYN	CD4T	NI	PC1_zscore	0.0186789803490704	0.239090208899636	0.709095872690098
LYN	CD4T	LPS	PC1_zscore	0.00940299533634948	0.324982045330664	0.453626218226219
LYN	CD4T	IAV	PC1_zscore	0.0274423654657009	0.0944008873784974	1.31359542830952
LYN	CD4T	Tcruzi	PC1_zscore	-0.00105425890844663	0.485949482695883	-0.0342579794380375
RPS20	NK	NI	PC1_zscore	-0.0359623589433373	6.56386889305027e-05	-3.76714316463083
RPS20	NK	LPS	PC1_zscore	-0.0234916183470002	0.00623792470279394	-2.48548919371794
RPS20	NK	IAV	PC1_zscore	-0.0309796519878089	0.000570512525222888	-3.22051983872108
RPS20	NK	Tcruzi	PC1_zscore	-0.0150951672700215	0.0707725857405797	-1.46566094616441
RPS20	CD8T	NI	PC1_zscore	0.0774147747846197	1.12463750613061e-13	7.0501346333893
RPS20	CD8T	LPS	PC1_zscore	0.0202909652637394	0.0380246688320729	1.76235936469831
RPS20	CD8T	IAV	PC1_zscore	0.00632619882376356	0.317973440366061	0.471812344059442
RPS20	CD8T	Tcruzi	PC1_zscore	0.0655994635938599	1.60580752609142e-09	5.73231415956806
RPS20	monocyte	NI	PC1_zscore	-0.0217886708064808	0.0140469832627861	-2.18149727701984
RPS20	monocyte	LPS	PC1_zscore	0.0123433879695438	0.111107610509363	1.2185836084646
RPS20	monocyte	IAV	PC1_zscore	0.0158875710253081	0.0676448477433416	1.49063923224534
RPS20	monocyte	Tcruzi	PC1_zscore	-0.00154844628459821	0.442262682341579	-0.146810511071694
RPS20	B	NI	PC1_zscore	0.0236994024196866	0.000335820560197861	3.39289120781057
RPS20	B	LPS	PC1_zscore	0.0235287620184914	0.000394882317609341	3.34260945915281
RPS20	B	IAV	PC1_zscore	0.0176473949309509	0.0101143769069262	2.31883105371154
RPS20	B	Tcruzi	PC1_zscore	0.0163775022183168	0.0167351155300133	2.1231147054854
RPS20	CD4T	NI	PC1_zscore	0.0107366396541754	0.0666503172811504	1.50086946522344
RPS20	CD4T	LPS	PC1_zscore	0.00771268209731453	0.144181077276157	1.06152911507456
RPS20	CD4T	IAV	PC1_zscore	0.0133109555299939	0.0339801980101378	1.82513617440496
RPS20	CD4T	Tcruzi	PC1_zscore	0.00303111733041332	0.341127397884776	0.408652253912276
PLAG1	NK	NI	PC1_zscore	0.0838490565885708	0.0315427306326687	1.81586694529722
PLAG1	NK	LPS	PC1_zscore	0.0538438729492642	0.127030745062493	1.13302787533009
PLAG1	NK	IAV	PC1_zscore	0.0318743739476019	0.252087108759275	0.662531975109117
PLAG1	NK	Tcruzi	PC1_zscore	0.0613646318462919	0.0968406829131321	1.28407734006203
PLAG1	CD8T	NI	PC1_zscore	0.260110756171908	7.12316079142362e-10	5.8196451643544
PLAG1	CD8T	LPS	PC1_zscore	0.0888573157989156	0.0282590262110376	1.87604904832589
PLAG1	CD8T	IAV	PC1_zscore	0.0775987870413908	0.0674266191253812	1.47328387548218
PLAG1	CD8T	Tcruzi	PC1_zscore	0.19441822522122	2.7819589435745e-06	4.24270737428578
PLAG1	monocyte	NI	PC1_zscore	-0.00523817408068135	0.446906418369799	-0.133061889637514
PLAG1	monocyte	LPS	PC1_zscore	-0.0472663788095182	0.13570725466673	-1.09428738513517
PLAG1	monocyte	IAV	PC1_zscore	-0.114215543907769	0.00764378572384339	-2.33946071951911
PLAG1	monocyte	Tcruzi	PC1_zscore	-0.059810091314113	0.0871048746010632	-1.34311063269155
PLAG1	B	NI	PC1_zscore	0.0425585919124356	0.0855013985112866	1.36257485771579
PLAG1	B	LPS	PC1_zscore	0.0415129507301116	0.103893608616053	1.25503564082167
PLAG1	B	IAV	PC1_zscore	-0.0173625805547491	0.323912671925532	-0.456646492534306
PLAG1	B	Tcruzi	PC1_zscore	0.0400816403967483	0.127819779787133	1.13153797259872
PLAG1	CD4T	NI	PC1_zscore	0.0744915182372362	0.000311692294906274	3.38520600991949
PLAG1	CD4T	LPS	PC1_zscore	0.00517609350831592	0.414435482881364	0.215786830862443
PLAG1	CD4T	IAV	PC1_zscore	0.0237697988618746	0.167836495998765	0.961951486032522
PLAG1	CD4T	Tcruzi	PC1_zscore	0.0492623214932207	0.0238671005991987	1.97165492709422
CHCHD7	NK	NI	PC1_zscore	-0.00599609771708749	0.348965789307593	-0.404844086204842
CHCHD7	NK	LPS	PC1_zscore	-0.00563682497216768	0.367883591973402	-0.359138550143098
CHCHD7	NK	IAV	PC1_zscore	0.00355242044249431	0.404684358564457	0.232631039103336
CHCHD7	NK	Tcruzi	PC1_zscore	-0.0130846969538464	0.207029232527405	-0.812989481805331
CHCHD7	CD8T	NI	PC1_zscore	0.0292112994618624	0.0136506749355228	2.13158194496
CHCHD7	CD8T	LPS	PC1_zscore	0.0163394982866557	0.118186285290178	1.15700298818643
CHCHD7	CD8T	IAV	PC1_zscore	-0.010802059489864	0.257884370568636	-0.662984419984276
CHCHD7	CD8T	Tcruzi	PC1_zscore	0.016730301953718	0.0996565433417973	1.26799629332176
CHCHD7	monocyte	NI	PC1_zscore	-0.010886639982164	0.21005099389399	-0.80677020962485
CHCHD7	monocyte	LPS	PC1_zscore	0.0230621252033659	0.0579518080751149	1.48013881527235
CHCHD7	monocyte	IAV	PC1_zscore	-0.00953949371760668	0.272822487250221	-0.610747092123779
CHCHD7	monocyte	Tcruzi	PC1_zscore	-0.0101562907511524	0.237834944612829	-0.718207153424056
CHCHD7	B	NI	PC1_zscore	-0.004208582706908	0.367305904014528	-0.350107649980682
CHCHD7	B	LPS	PC1_zscore	-0.00611450095731013	0.314223903127687	-0.490809935802652
CHCHD7	B	IAV	PC1_zscore	0.00337336431986683	0.396991081943377	0.2604318439911
CHCHD7	B	Tcruzi	PC1_zscore	0.00487773173053624	0.351138933107466	0.385264799104851
CHCHD7	CD4T	NI	PC1_zscore	0.00206041880793659	0.396892418310381	0.264891413703986
CHCHD7	CD4T	LPS	PC1_zscore	0.00149862682263335	0.425312177579665	0.19094275254229
CHCHD7	CD4T	IAV	PC1_zscore	0.0164594875108477	0.0217087776315013	2.02410578184233
CHCHD7	CD4T	Tcruzi	PC1_zscore	0.0246108091452974	0.00343765229935838	2.86112471103401
UBXN2B	NK	NI	PC1_zscore	0.00317957920628427	0.482879867910343	0.219149226972179
UBXN2B	NK	LPS	PC1_zscore	-0.00562027249269902	0.428812831244309	-0.357654562950912
UBXN2B	NK	IAV	PC1_zscore	-0.00933087146328396	0.353852758542576	-0.575056961045877
UBXN2B	NK	Tcruzi	PC1_zscore	0.0048804112958569	0.450025440703094	0.317186879168988
UBXN2B	CD8T	NI	PC1_zscore	-0.0054355117886545	0.412610071157561	-0.399532365436923
UBXN2B	CD8T	LPS	PC1_zscore	0.000115135924018959	0.558481398523878	0.00832719389530493
UBXN2B	CD8T	IAV	PC1_zscore	-0.00934582271912306	0.342570969084073	-0.601548189949658
UBXN2B	CD8T	Tcruzi	PC1_zscore	-0.0122429935213117	0.276975868150814	-0.81498112715215
UBXN2B	monocyte	NI	PC1_zscore	0.00695801053194764	0.381120555063594	0.498829373370766
UBXN2B	monocyte	LPS	PC1_zscore	0.0302331313251336	0.0621418052993455	1.33249490571507
UBXN2B	monocyte	IAV	PC1_zscore	0.00362969211209451	0.47326729013975	0.2223236872827
UBXN2B	monocyte	Tcruzi	PC1_zscore	0.0191842101785039	0.199410701327417	1.07613902720184
UBXN2B	B	NI	PC1_zscore	-0.00286643663598177	0.481907697654696	-0.21767750928836
UBXN2B	B	LPS	PC1_zscore	-0.0017973383498051	0.516398298312285	-0.127857056919595
UBXN2B	B	IAV	PC1_zscore	0.000441150583932397	0.55054349697187	0.0315121321977256
UBXN2B	B	Tcruzi	PC1_zscore	0.00408054933441461	0.457298407797012	0.292417128530222
UBXN2B	CD4T	NI	PC1_zscore	-0.00297138766680643	0.446198010000637	-0.311393399373685
UBXN2B	CD4T	LPS	PC1_zscore	-0.000780156712030819	0.534400655462772	-0.0777310140125252
UBXN2B	CD4T	IAV	PC1_zscore	-0.0182287867208166	0.151485470820753	-1.40831788904063
UBXN2B	CD4T	Tcruzi	PC1_zscore	-0.00706395366099071	0.324178316001348	-0.668501924698884
SDCBP	NK	NI	PC1_zscore	-0.00433536136326205	0.369966462645673	-0.329524383958779
SDCBP	NK	LPS	PC1_zscore	-0.00935557543246247	0.242863100238515	-0.687482821186817
SDCBP	NK	IAV	PC1_zscore	0.00657411873008519	0.325689590310799	0.464333173117364
SDCBP	NK	Tcruzi	PC1_zscore	-0.00809380320282617	0.274807756649479	-0.590317349055075
SDCBP	CD8T	NI	PC1_zscore	0.00939235797794354	0.206396269016154	0.819608707411614
SDCBP	CD8T	LPS	PC1_zscore	-0.00925506259599589	0.223473651979049	-0.756800513395837
SDCBP	CD8T	IAV	PC1_zscore	-0.0104591696779228	0.228403070210244	-0.738957269237765
SDCBP	CD8T	Tcruzi	PC1_zscore	0.0110482212841771	0.176323141217704	0.926220065127466
SDCBP	monocyte	NI	PC1_zscore	-0.0399283270577757	1.94105887348917e-05	-3.7796654627908
SDCBP	monocyte	LPS	PC1_zscore	-0.010602507385621	0.13836930885588	-1.08299198079217
SDCBP	monocyte	IAV	PC1_zscore	-0.0232903068859915	0.0108488911734663	-2.23969897925459
SDCBP	monocyte	Tcruzi	PC1_zscore	-0.0114487152217038	0.121436260217716	-1.15926916706053
SDCBP	B	NI	PC1_zscore	0.0100612803122394	0.208539101045232	0.80700891293934
SDCBP	B	LPS	PC1_zscore	-0.00548054907341882	0.329142704198736	-0.430392578525522
SDCBP	B	IAV	PC1_zscore	-0.00990519430345351	0.226120992488706	-0.741842175923086
SDCBP	B	Tcruzi	PC1_zscore	0.005646386638275	0.333527767829728	0.439474014653724
SDCBP	CD4T	NI	PC1_zscore	0.0030329000644126	0.349456092548814	0.387543355497253
SDCBP	CD4T	LPS	PC1_zscore	-0.0222411042829511	0.00283649981250134	-2.71742667216942
SDCBP	CD4T	IAV	PC1_zscore	-0.0189791214687819	0.0110303007067095	-2.25392730339813
SDCBP	CD4T	Tcruzi	PC1_zscore	-0.00276391217563507	0.367549896458569	-0.337137076274324
NSMAF	NK	NI	PC1_zscore	-0.0162808831111296	0.174998855497551	-0.924095468659967
NSMAF	NK	LPS	PC1_zscore	-0.0441482681161752	0.00883760231594355	-2.25706042605826
NSMAF	NK	IAV	PC1_zscore	-0.0319565627220452	0.0440490362779873	-1.65097594205619
NSMAF	NK	Tcruzi	PC1_zscore	-0.0182571702783174	0.159052469242463	-0.982912610018323
NSMAF	CD8T	NI	PC1_zscore	-0.0201992825402082	0.0656419309687754	-1.50490356971129
NSMAF	CD8T	LPS	PC1_zscore	-0.0283993082621186	0.0281551008449759	-1.88520982805452
NSMAF	CD8T	IAV	PC1_zscore	-0.0296194479697868	0.0447565612545487	-1.66190332462167
NSMAF	CD8T	Tcruzi	PC1_zscore	-0.013777006447995	0.165921379218831	-0.966605783755205
NSMAF	monocyte	NI	PC1_zscore	-0.00952667642488955	0.240042470510238	-0.70517999521909
NSMAF	monocyte	LPS	PC1_zscore	0.0249753192904034	0.0446060595098132	1.66458034170778
NSMAF	monocyte	IAV	PC1_zscore	0.019963927549552	0.107355370167796	1.22764432409925
NSMAF	monocyte	Tcruzi	PC1_zscore	0.0255570249407517	0.0369053188049252	1.7510901407452
NSMAF	B	NI	PC1_zscore	-0.0176891346057125	0.111386162204859	-1.20388367881974
NSMAF	B	LPS	PC1_zscore	-0.0410685753052282	0.00398839726813804	-2.52573500537988
NSMAF	B	IAV	PC1_zscore	-0.0133280434706378	0.210146058011666	-0.798706275598643
NSMAF	B	Tcruzi	PC1_zscore	-0.00076868136108384	0.477589799702712	-0.050118549816359
NSMAF	CD4T	NI	PC1_zscore	-0.0232341570066159	0.006647397407056	-2.45667037619651
NSMAF	CD4T	LPS	PC1_zscore	-0.0572931065266845	3.01872926655733e-09	-5.58492051105404
NSMAF	CD4T	IAV	PC1_zscore	-0.049346868144378	5.67659072303606e-07	-4.6822344227167
NSMAF	CD4T	Tcruzi	PC1_zscore	-0.0200858588177633	0.0231502583272982	-1.97687833292665
TOX	NK	NI	PC1_zscore	-0.0335259751616655	0.0723848006561104	-1.45647300771557
TOX	NK	LPS	PC1_zscore	0.0026975635122234	0.455292001807484	0.111528809509567
TOX	NK	IAV	PC1_zscore	0.00270962050406611	0.450875572811913	0.122612014715072
TOX	NK	Tcruzi	PC1_zscore	-0.0224432945525694	0.201102336995997	-0.837519131896633
TOX	CD8T	NI	PC1_zscore	-0.213970343120971	2.4624746686186e-13	-7.10400274423374
TOX	CD8T	LPS	PC1_zscore	-0.0796200457458353	0.00826578565518299	-2.39238536020204
TOX	CD8T	IAV	PC1_zscore	-0.034310802565644	0.182294886613819	-0.905602459786159
TOX	CD8T	Tcruzi	PC1_zscore	-0.199925019112742	5.02413888270326e-10	-6.00220784282107
TOX	monocyte	NI	PC1_zscore	0.0161792839547472	0.37285923258012	0.323831507050336
TOX	monocyte	LPS	PC1_zscore	-0.0798497473843004	0.0755340371537382	-1.42832012465428
TOX	monocyte	IAV	PC1_zscore	-0.0618890460372621	0.136376340654319	-1.09408094956126
TOX	monocyte	Tcruzi	PC1_zscore	-0.0365550382061353	0.217778378128751	-0.778484987725449
TOX	B	NI	PC1_zscore	-0.0656152265275218	0.0724978530099756	-1.45046085162985
TOX	B	LPS	PC1_zscore	-0.100864646783598	0.0129229525890802	-2.21169331297558
TOX	B	IAV	PC1_zscore	-0.143227400226927	0.00322237129302561	-2.65639196891689
TOX	B	Tcruzi	PC1_zscore	-0.131300711617207	0.00342318005398889	-2.64521858315098
TOX	CD4T	NI	PC1_zscore	-0.149612856687767	2.9097169118586e-11	-6.47755614924047
TOX	CD4T	LPS	PC1_zscore	-0.153227062297062	1.48300816071867e-10	-6.24763169147583
TOX	CD4T	IAV	PC1_zscore	-0.162798683465762	7.5289774414955e-12	-6.67360369603218
TOX	CD4T	Tcruzi	PC1_zscore	-0.112383036197	4.9547776838077e-06	-4.39064316559367
RAB2A	NK	NI	PC1_zscore	0.0125670920664082	0.0935794377978677	1.29945039398848
RAB2A	NK	LPS	PC1_zscore	0.0198238101439843	0.0221550171461083	1.95202612747804
RAB2A	NK	IAV	PC1_zscore	-0.00731740218350121	0.233808317887644	-0.728535367541246
RAB2A	NK	Tcruzi	PC1_zscore	0.00520085414637414	0.299952719420624	0.519682096775373
RAB2A	CD8T	NI	PC1_zscore	-0.0183928576271337	0.0235552967425493	-1.98620886268513
RAB2A	CD8T	LPS	PC1_zscore	0.00253284099605225	0.391954670779965	0.272986016684937
RAB2A	CD8T	IAV	PC1_zscore	-0.0013068461124886	0.452422305889699	-0.122851091147785
RAB2A	CD8T	Tcruzi	PC1_zscore	-0.0165911181472331	0.0405435059014484	-1.73489058301677
RAB2A	monocyte	NI	PC1_zscore	0.0106987357598125	0.0677644150443483	1.4828674939237
RAB2A	monocyte	LPS	PC1_zscore	0.0098656522361059	0.0965323389298877	1.29833960056547
RAB2A	monocyte	IAV	PC1_zscore	0.0284019450654882	0.000288001750551557	3.28038141041664
RAB2A	monocyte	Tcruzi	PC1_zscore	0.017607369219357	0.0111196854587725	2.24293609813607
RAB2A	B	NI	PC1_zscore	-0.0013575045410829	0.436906276970298	-0.157203681022293
RAB2A	B	LPS	PC1_zscore	0.0126395117473989	0.0785765916195724	1.40129220962605
RAB2A	B	IAV	PC1_zscore	0.0132272364234074	0.0785761357100413	1.39511652687009
RAB2A	B	Tcruzi	PC1_zscore	0.0148658804250571	0.0545736362272094	1.56436147099151
RAB2A	CD4T	NI	PC1_zscore	0.00428619411146859	0.227982088817626	0.745918640781346
RAB2A	CD4T	LPS	PC1_zscore	0.00936281370364168	0.0526340011645525	1.61674999454612
RAB2A	CD4T	IAV	PC1_zscore	0.008027167955593	0.0866450963672357	1.35850560625269
RAB2A	CD4T	Tcruzi	PC1_zscore	0.0115161775718849	0.0287850069754334	1.88408978364383
CHD7	NK	NI	PC1_zscore	-0.0050118822033018	0.41266796536644	-0.22636624716734
CHD7	NK	LPS	PC1_zscore	-0.0246405243325915	0.173348279046184	-0.932178365000922
CHD7	NK	IAV	PC1_zscore	-0.0298694190160986	0.123832437980886	-1.11965335567884
CHD7	NK	Tcruzi	PC1_zscore	-0.0160519726602136	0.256114787857292	-0.660298051831567
CHD7	CD8T	NI	PC1_zscore	0.0901649372894681	6.07245442955493e-05	3.31817532262016
CHD7	CD8T	LPS	PC1_zscore	0.00735022798733273	0.370666761418102	0.309038141511792
CHD7	CD8T	IAV	PC1_zscore	0.0109090300505378	0.331346337756674	0.412622857906827
CHD7	CD8T	Tcruzi	PC1_zscore	0.059114180265605	0.00528352200041519	2.33387333635512
CHD7	monocyte	NI	PC1_zscore	0.00949410260003008	0.310922290669261	0.495051482878333
CHD7	monocyte	LPS	PC1_zscore	-0.025417669336842	0.131995791139788	-1.0960055433766
CHD7	monocyte	IAV	PC1_zscore	-0.0168608555346055	0.243906760384764	-0.69017796842711
CHD7	monocyte	Tcruzi	PC1_zscore	-0.00182701038874192	0.463486800754306	-0.0879674391332164
CHD7	B	NI	PC1_zscore	-5.51534199897445e-05	0.499902394252809	-0.0045847793067476
CHD7	B	LPS	PC1_zscore	-0.0028662746767115	0.407691745103331	-0.235731010599732
CHD7	B	IAV	PC1_zscore	-0.0115747956253238	0.191909339427529	-0.869956347886298
CHD7	B	Tcruzi	PC1_zscore	-0.0200468792567333	0.0671310280676474	-1.47939092564803
CHD7	CD4T	NI	PC1_zscore	0.0183994844965367	0.0449634082821039	1.68154143785406
CHD7	CD4T	LPS	PC1_zscore	0.0287627323957004	0.00483999204404846	2.5544870730491
CHD7	CD4T	IAV	PC1_zscore	0.0353082632493889	0.000973531354260881	3.05412563881041
CHD7	CD4T	Tcruzi	PC1_zscore	0.0138855108437527	0.119952451562928	1.1705518498918
ASPH	NK	NI	PC1_zscore	-0.0517555184986069	0.0154541686928481	-1.65623137253316
ASPH	NK	LPS	PC1_zscore	-0.0502737863205364	0.0194264524246428	-1.61864879592707
ASPH	NK	IAV	PC1_zscore	-0.0479973265583631	0.0227734222761886	-1.59542316509186
ASPH	NK	Tcruzi	PC1_zscore	-0.0308785864772719	0.089972628990215	-1.23881926394626
ASPH	CD8T	NI	PC1_zscore	-0.0016982974223144	0.467944793187808	-0.0714444566988601
ASPH	CD8T	LPS	PC1_zscore	-0.0247210008941593	0.121194062023323	-1.14305934384402
ASPH	CD8T	IAV	PC1_zscore	-0.0190914409189838	0.197475306815781	-0.819325697748818
ASPH	CD8T	Tcruzi	PC1_zscore	0.0147507594033096	0.312780191062721	0.497451968899038
ASPH	monocyte	NI	PC1_zscore	-0.0233093356075637	0.12631777421988	-1.13427852448461
ASPH	monocyte	LPS	PC1_zscore	-0.0227462303793135	0.145178824687911	-1.03010436872911
ASPH	monocyte	IAV	PC1_zscore	-0.031631599093172	0.0740230181659089	-1.36731634129237
ASPH	monocyte	Tcruzi	PC1_zscore	-0.0130612742117204	0.267259503601388	-0.604655378905075
ASPH	B	NI	PC1_zscore	-0.0139895679780506	0.250989488587225	-0.676757233386801
ASPH	B	LPS	PC1_zscore	-0.0275527722778879	0.085599758822769	-1.32495362661224
ASPH	B	IAV	PC1_zscore	-0.0313363110948104	0.0679804227380658	-1.39314255130413
ASPH	B	Tcruzi	PC1_zscore	-0.0331692221757112	0.0584670681657429	-1.44373426725614
ASPH	CD4T	NI	PC1_zscore	-0.011770777959494	0.226133476872378	-0.776177765508069
ASPH	CD4T	LPS	PC1_zscore	-0.0427124788326995	0.0012702831429211	-2.72000882683356
ASPH	CD4T	IAV	PC1_zscore	-0.0285178264000936	0.0241629402834334	-1.9423901800201
ASPH	CD4T	Tcruzi	PC1_zscore	-0.0177838392242577	0.122331031877663	-1.18400077786531
YTHDF3	NK	NI	PC1_zscore	0.00625036213307617	0.30523904750014	0.512591579546291
YTHDF3	NK	LPS	PC1_zscore	0.00704549413860732	0.290436409824295	0.550456150418668
YTHDF3	NK	IAV	PC1_zscore	0.00526735342179852	0.337206213218211	0.419637840552136
YTHDF3	NK	Tcruzi	PC1_zscore	0.00674311782868769	0.296079423432	0.536877342183968
YTHDF3	CD8T	NI	PC1_zscore	0.00395626123316251	0.363771211663491	0.349552497824432
YTHDF3	CD8T	LPS	PC1_zscore	-0.00553143504632014	0.33638692992209	-0.461488221617881
YTHDF3	CD8T	IAV	PC1_zscore	0.00331197857556678	0.39493956453924	0.266667559655544
YTHDF3	CD8T	Tcruzi	PC1_zscore	0.00939669551017962	0.213305985224675	0.800943091042394
YTHDF3	monocyte	NI	PC1_zscore	0.00779086462352325	0.181047040595895	0.92602620919396
YTHDF3	monocyte	LPS	PC1_zscore	0.0111008858871507	0.107065692060531	1.24943755219755
YTHDF3	monocyte	IAV	PC1_zscore	0.0213439686628247	0.02285613091638	1.936440510255
YTHDF3	monocyte	Tcruzi	PC1_zscore	0.0212636097571601	0.0198369302108852	2.11421590431931
YTHDF3	B	NI	PC1_zscore	-0.00684711787617775	0.284353660770878	-0.600598083532064
YTHDF3	B	LPS	PC1_zscore	0.0105981788584944	0.175789787013978	0.931363624080062
YTHDF3	B	IAV	PC1_zscore	-0.00207550520946647	0.4477822727157	-0.177522381950695
YTHDF3	B	Tcruzi	PC1_zscore	0.0031886573975551	0.386212574427608	0.286099519338383
YTHDF3	CD4T	NI	PC1_zscore	-0.00694832303770162	0.207735213252096	-0.821904492197639
YTHDF3	CD4T	LPS	PC1_zscore	0.00170166903492947	0.420355915930045	0.212328236027782
YTHDF3	CD4T	IAV	PC1_zscore	0.0107092933547558	0.0969828570589539	1.3199059113162
YTHDF3	CD4T	Tcruzi	PC1_zscore	0.00283998588286912	0.370034346875154	0.341719333499607
ARMC1	NK	NI	PC1_zscore	0.00726893507648587	0.308737189463247	0.638101931114336
ARMC1	NK	LPS	PC1_zscore	-0.00452199945186249	0.470795387591467	-0.290758942610354
ARMC1	NK	IAV	PC1_zscore	0.00393930177600797	0.403965590708553	0.343207928870152
ARMC1	NK	Tcruzi	PC1_zscore	0.00565486444970591	0.353811611813239	0.497060917210568
ARMC1	CD8T	NI	PC1_zscore	0.00799386275713547	0.277058673437373	0.749976733474057
ARMC1	CD8T	LPS	PC1_zscore	0.00475225122174839	0.367968025640209	0.45725458385329
ARMC1	CD8T	IAV	PC1_zscore	0.0051643321590142	0.361495133535997	0.462434091375086
ARMC1	CD8T	Tcruzi	PC1_zscore	0.00645340282988294	0.31974721950003	0.609824142132257
ARMC1	monocyte	NI	PC1_zscore	-0.00480741149405666	0.40799272604453	-0.441288319234231
ARMC1	monocyte	LPS	PC1_zscore	-0.00126799695657298	0.519163818200952	-0.111843954734068
ARMC1	monocyte	IAV	PC1_zscore	-0.00380073039800414	0.459629900336717	-0.301289222133301
ARMC1	monocyte	Tcruzi	PC1_zscore	-0.00582692910414036	0.393157204752582	-0.493261415331416
ARMC1	B	NI	PC1_zscore	0.00189244668230123	0.461877817273869	0.191517637653802
ARMC1	B	LPS	PC1_zscore	0.00153655591107357	0.475753800958856	0.146134507239381
ARMC1	B	IAV	PC1_zscore	0.00810341927852753	0.276520660375748	0.74469940794358
ARMC1	B	Tcruzi	PC1_zscore	0.00160449271862174	0.473863918396775	0.157088161524005
ARMC1	CD4T	NI	PC1_zscore	0.00691224839678731	0.237731778859921	0.920571968330086
ARMC1	CD4T	LPS	PC1_zscore	0.0127704265522576	0.136550949079764	1.41275464472644
ARMC1	CD4T	IAV	PC1_zscore	0.00802973748938734	0.211502675290277	1.02218080889602
ARMC1	CD4T	Tcruzi	PC1_zscore	0.00723975422684255	0.236656079963521	0.920464470194267
MTFR1	NK	NI	PC1_zscore	-0.0280330566847421	0.133448926049473	-1.10355663899957
MTFR1	NK	LPS	PC1_zscore	-0.0259334699498669	0.163098672558166	-0.973529390449821
MTFR1	NK	IAV	PC1_zscore	-0.00512740002223863	0.418067925026389	-0.191027979438128
MTFR1	NK	Tcruzi	PC1_zscore	-0.0440462242399224	0.0500763227411765	-1.6103868855571
MTFR1	CD8T	NI	PC1_zscore	-0.00366329228081405	0.424196127310361	-0.191845671826352
MTFR1	CD8T	LPS	PC1_zscore	-0.0599540275131659	0.00492206169713127	-2.5383786996048
MTFR1	CD8T	IAV	PC1_zscore	-0.00288985917170729	0.452499037048624	-0.11164408351277
MTFR1	CD8T	Tcruzi	PC1_zscore	-0.00424324468690339	0.418419587774381	-0.206171002617494
MTFR1	monocyte	NI	PC1_zscore	-0.000709412876575891	0.481470383053156	-0.0430694217024011
MTFR1	monocyte	LPS	PC1_zscore	-0.0999693038857121	8.28339619118879e-09	-5.29578170614043
MTFR1	monocyte	IAV	PC1_zscore	0.0101232477719136	0.319077445002618	0.480148609275649
MTFR1	monocyte	Tcruzi	PC1_zscore	-0.0376511512472486	0.0178103349984676	-2.11722712412371
MTFR1	B	NI	PC1_zscore	-0.039049813008522	0.0230191411682938	-1.98019333403974
MTFR1	B	LPS	PC1_zscore	-0.0687671136088728	0.00136452621312366	-3.20977128103002
MTFR1	B	IAV	PC1_zscore	-0.0334025950306887	0.0676535349567819	-1.47948457668919
MTFR1	B	Tcruzi	PC1_zscore	-0.0321144197112634	0.0633715398756161	-1.51274909577684
MTFR1	CD4T	NI	PC1_zscore	-0.00771215256611498	0.28266246358526	-0.576400237309783
MTFR1	CD4T	LPS	PC1_zscore	-0.0412797636464397	0.00216313491537701	-3.01654187880792
MTFR1	CD4T	IAV	PC1_zscore	-0.0224164076170481	0.0586461048921123	-1.57066486794324
MTFR1	CD4T	Tcruzi	PC1_zscore	0.00371541576232442	0.397970016828768	0.259627858385
PDE7A	NK	NI	PC1_zscore	0.0702286179088927	0.00120735290403688	3.00360691672521
PDE7A	NK	LPS	PC1_zscore	-0.0229889079940559	0.163739461358537	-0.978560243020198
PDE7A	NK	IAV	PC1_zscore	-0.00192218450796101	0.472016980767008	-0.0697034170765529
PDE7A	NK	Tcruzi	PC1_zscore	0.0361975201898855	0.0754851172046041	1.43132322574343
PDE7A	CD8T	NI	PC1_zscore	0.0995927648530824	5.34486511939417e-08	5.27158703432871
PDE7A	CD8T	LPS	PC1_zscore	-4.86078062038208e-05	0.499615320104928	-0.00217122753352931
PDE7A	CD8T	IAV	PC1_zscore	-0.017970058481984	0.272974565620176	-0.604817574671808
PDE7A	CD8T	Tcruzi	PC1_zscore	0.063503576316968	0.000922232569639631	3.09971677751391
PDE7A	monocyte	NI	PC1_zscore	-0.0409905620517782	0.0180139867171889	-2.09196646704808
PDE7A	monocyte	LPS	PC1_zscore	-0.0353849173660164	0.0344224965507007	-1.81916048254537
PDE7A	monocyte	IAV	PC1_zscore	0.0908068000999203	8.47652795037413e-06	4.24890697656499
PDE7A	monocyte	Tcruzi	PC1_zscore	-0.0051943388293486	0.401298766240415	-0.249530181717055
PDE7A	B	NI	PC1_zscore	-0.0359359316011556	0.00540758950253761	-2.54394409725458
PDE7A	B	LPS	PC1_zscore	-0.093512612043688	5.29070121046971e-11	-6.43377750954986
PDE7A	B	IAV	PC1_zscore	-0.0367731252199274	0.0111612278829289	-2.28042996524685
PDE7A	B	Tcruzi	PC1_zscore	-0.0645465738702157	3.11817399393233e-05	-3.98165145835553
PDE7A	CD4T	NI	PC1_zscore	0.0121678511829145	0.23263282128173	0.730405076521592
PDE7A	CD4T	LPS	PC1_zscore	-0.0877079846305661	3.38651926390376e-07	-4.9307586908596
PDE7A	CD4T	IAV	PC1_zscore	-0.0874404712317734	1.55907262300303e-06	-4.62498613047634
PDE7A	CD4T	Tcruzi	PC1_zscore	-0.0135096040526288	0.225930836091875	-0.752163744043856
RRS1	NK	NI	PC1_zscore	0.0306736757271534	0.11441792734853	1.11867108344608
RRS1	NK	LPS	PC1_zscore	0.00289176430537053	0.430426471675271	0.104828097399587
RRS1	NK	IAV	PC1_zscore	0.0353240050631345	0.083942178782636	1.26335319213953
RRS1	NK	Tcruzi	PC1_zscore	-0.0028976114697643	0.484612341444362	-0.104232404176605
RRS1	CD8T	NI	PC1_zscore	0.0432130617298677	0.026382917441942	1.75232982844607
RRS1	CD8T	LPS	PC1_zscore	0.0312268345977318	0.0797314595088089	1.31969783753367
RRS1	CD8T	IAV	PC1_zscore	0.0210979194286182	0.189108633325589	0.844056532097219
RRS1	CD8T	Tcruzi	PC1_zscore	0.0379313662767236	0.0441240455796118	1.572236397845
RRS1	monocyte	NI	PC1_zscore	0.0235095622538779	0.13530987665358	1.07469171562504
RRS1	monocyte	LPS	PC1_zscore	0.0235047885880959	0.164729595742495	0.945123770618451
RRS1	monocyte	IAV	PC1_zscore	-0.00652456854949075	0.42904268315371	-0.23002574684454
RRS1	monocyte	Tcruzi	PC1_zscore	0.0119491917059899	0.296100350214334	0.518892584900431
RRS1	B	NI	PC1_zscore	0.00994913402491293	0.323386240193236	0.447205759345069
RRS1	B	LPS	PC1_zscore	0.0350088844733095	0.0601043876007027	1.44504180498511
RRS1	B	IAV	PC1_zscore	0.0152366019390194	0.248767210017704	0.661951155971247
RRS1	B	Tcruzi	PC1_zscore	0.0168356522195469	0.219723095773939	0.756576042475891
RRS1	CD4T	NI	PC1_zscore	0.012921403366559	0.206642084637635	0.816817087588721
RRS1	CD4T	LPS	PC1_zscore	0.020313159327055	0.0695824410199683	1.46868536756709
RRS1	CD4T	IAV	PC1_zscore	0.0488353826802635	0.00108318301411398	2.91054414621025
RRS1	CD4T	Tcruzi	PC1_zscore	0.00425752569572348	0.397328758082995	0.266702962322399
ADHFE1	NK	NI	PC1_zscore	0.00505601157465248	0.430883110164664	0.186493913463197
ADHFE1	NK	LPS	PC1_zscore	-0.0446970266303738	0.0580349529467388	-1.54635793712438
ADHFE1	NK	IAV	PC1_zscore	-0.046545995995418	0.0561604177035999	-1.5553804954889
ADHFE1	NK	Tcruzi	PC1_zscore	0.0185529131283288	0.275425819204719	0.607552387205983
ADHFE1	CD8T	NI	PC1_zscore	-0.0696166373739227	0.00412449692242034	-2.61082402533674
ADHFE1	CD8T	LPS	PC1_zscore	-0.0457283432543475	0.0538691424841868	-1.57704558543373
ADHFE1	CD8T	IAV	PC1_zscore	-0.0657726655866169	0.0225687103201535	-1.90913495716885
ADHFE1	CD8T	Tcruzi	PC1_zscore	-0.0846295958461315	0.00217396427230332	-2.80299772091377
ADHFE1	monocyte	NI	PC1_zscore	0.0269811823210861	0.226653513653479	0.751523743608302
ADHFE1	monocyte	LPS	PC1_zscore	-0.0718412821817373	0.0463896064233986	-1.56687045966418
ADHFE1	monocyte	IAV	PC1_zscore	-0.101655934162164	0.0122250037987706	-1.98678436679827
ADHFE1	monocyte	Tcruzi	PC1_zscore	-0.0350732476359713	0.184768746430497	-0.886079305643763
ADHFE1	B	NI	PC1_zscore	0.0252953783709013	0.256082186519766	0.66541022724633
ADHFE1	B	LPS	PC1_zscore	0.0483594840995293	0.117590439384439	1.1554498156412
ADHFE1	B	IAV	PC1_zscore	0.0233405736262026	0.281395612534368	0.593604352707785
ADHFE1	B	Tcruzi	PC1_zscore	0.0259145594302018	0.260205825804193	0.654423225439574
ADHFE1	CD4T	NI	PC1_zscore	-0.0285221201202938	0.0949051639073721	-1.30138015036644
ADHFE1	CD4T	LPS	PC1_zscore	-0.0221837984417049	0.15843148695602	-0.9985888598598
ADHFE1	CD4T	IAV	PC1_zscore	-0.0124120826707708	0.287342428786536	-0.560588451369376
ADHFE1	CD4T	Tcruzi	PC1_zscore	-0.0282237597201424	0.115672304237074	-1.18851329885731
MYBL1	NK	NI	PC1_zscore	-0.0300607638507079	0.131203316328856	-1.11981399254116
MYBL1	NK	LPS	PC1_zscore	-0.0408751904938497	0.0587703312794116	-1.56524139732005
MYBL1	NK	IAV	PC1_zscore	-0.0849192543420833	0.00162531214054884	-2.9270913977294
MYBL1	NK	Tcruzi	PC1_zscore	-0.00237116510039685	0.468859936542997	-0.075508698078742
MYBL1	CD8T	NI	PC1_zscore	-0.25237004797437	5.10924635932497e-13	-6.82520675379321
MYBL1	CD8T	LPS	PC1_zscore	-0.144285599813351	2.88822636440589e-05	-3.8949187476035
MYBL1	CD8T	IAV	PC1_zscore	-0.121478155838388	0.00235680680039529	-2.75684391281849
MYBL1	CD8T	Tcruzi	PC1_zscore	-0.184736861882321	5.32572980493917e-07	-4.69419134364145
MYBL1	monocyte	NI	PC1_zscore	-0.0693450337454633	0.0760104819524147	-1.41374591610024
MYBL1	monocyte	LPS	PC1_zscore	-0.0822710281984635	0.0529608630972733	-1.59039526633714
MYBL1	monocyte	IAV	PC1_zscore	-0.0269136171585025	0.284643411964876	-0.569464157360757
MYBL1	monocyte	Tcruzi	PC1_zscore	-0.0578030065853271	0.123906707537081	-1.14592129360976
MYBL1	B	NI	PC1_zscore	-0.0129467364438049	0.385223446385078	-0.288466038685679
MYBL1	B	LPS	PC1_zscore	-0.0229256576025052	0.31278069472221	-0.486163944918032
MYBL1	B	IAV	PC1_zscore	0.0463009723830076	0.164168897017187	0.973148610650314
MYBL1	B	Tcruzi	PC1_zscore	-0.025749039826343	0.289585448881482	-0.550758279585767
MYBL1	CD4T	NI	PC1_zscore	-0.0817586411948261	0.00784214700634145	-2.39192055175987
MYBL1	CD4T	LPS	PC1_zscore	-0.0163117588347346	0.289671075364635	-0.553448388840809
MYBL1	CD4T	IAV	PC1_zscore	-0.0906135786759693	0.00201257389077258	-2.86683912038719
MYBL1	CD4T	Tcruzi	PC1_zscore	-0.050391931246149	0.073277522045774	-1.44665963711421
VCPIP1	NK	NI	PC1_zscore	-0.0101118913588435	0.299236745953451	-0.530848370004236
VCPIP1	NK	LPS	PC1_zscore	0.0664850360406376	0.000240674531943332	3.2284378639894
VCPIP1	NK	IAV	PC1_zscore	0.0274551629382324	0.0694338179821788	1.45843472497917
VCPIP1	NK	Tcruzi	PC1_zscore	0.0224723103873333	0.130349853018537	1.10963279026079
VCPIP1	CD8T	NI	PC1_zscore	-0.0416884006112897	0.0051146023307953	-2.50191392854081
VCPIP1	CD8T	LPS	PC1_zscore	0.008818998680767	0.298433112152954	0.527252156133108
VCPIP1	CD8T	IAV	PC1_zscore	0.0161735185737926	0.201228690144465	0.830403907840998
VCPIP1	CD8T	Tcruzi	PC1_zscore	-0.0204830783853097	0.111937218601122	-1.20841454749997
VCPIP1	monocyte	NI	PC1_zscore	0.0169891002687527	0.130070072376394	1.12032240461413
VCPIP1	monocyte	LPS	PC1_zscore	0.0276428309371888	0.0408748654004355	1.72776468138375
VCPIP1	monocyte	IAV	PC1_zscore	0.0492782928176758	0.00166744877410344	2.8215608189912
VCPIP1	monocyte	Tcruzi	PC1_zscore	-0.00437323806769456	0.402137072796339	-0.256441025425971
VCPIP1	B	NI	PC1_zscore	-0.0108100809197632	0.275560690013844	-0.595127130185034
VCPIP1	B	LPS	PC1_zscore	0.0577771948027667	0.000748267807146382	2.97689611465708
VCPIP1	B	IAV	PC1_zscore	0.0354426016305951	0.0257796760518675	1.89289391936294
VCPIP1	B	Tcruzi	PC1_zscore	0.0124102830364823	0.254302987681543	0.653391524448282
VCPIP1	CD4T	NI	PC1_zscore	-0.00638415571809874	0.343759721043234	-0.408151561950195
VCPIP1	CD4T	LPS	PC1_zscore	0.0589031671813206	3.15003093940562e-05	3.81764731480624
VCPIP1	CD4T	IAV	PC1_zscore	0.0350274128032211	0.00770375233595098	2.36567507971002
VCPIP1	CD4T	Tcruzi	PC1_zscore	0.00571087623544878	0.357889322084888	0.357831474300717
SGK3	NK	NI	PC1_zscore	0.00622099417271567	0.356720904630322	0.382457065482135
SGK3	NK	LPS	PC1_zscore	0.026882148301412	0.0746693712712671	1.36387118543081
SGK3	NK	IAV	PC1_zscore	0.0135707148754016	0.220948686229906	0.77436681464588
SGK3	NK	Tcruzi	PC1_zscore	0.0104625138449786	0.2770342165514	0.601559623259207
SGK3	CD8T	NI	PC1_zscore	-0.0075394604950682	0.307387695516355	-0.522288554425663
SGK3	CD8T	LPS	PC1_zscore	-0.00783174136720017	0.308253995704399	-0.519877443041836
SGK3	CD8T	IAV	PC1_zscore	-0.00425118870667808	0.405780393845679	-0.255423533539298
SGK3	CD8T	Tcruzi	PC1_zscore	0.00590715146964086	0.351860702118227	0.394439727750513
SGK3	monocyte	NI	PC1_zscore	0.0115170176489659	0.174673207484721	0.944785018780889
SGK3	monocyte	LPS	PC1_zscore	-0.0163460163843935	0.101215332198406	-1.24981183351813
SGK3	monocyte	IAV	PC1_zscore	0.0147798482166678	0.153363935751727	1.02477006175105
SGK3	monocyte	Tcruzi	PC1_zscore	0.0183337688834949	0.0842465165987416	1.36321576505673
SGK3	B	NI	PC1_zscore	0.0100356394089691	0.279010446443556	0.601524989562254
SGK3	B	LPS	PC1_zscore	0.0119432070804886	0.254903924272722	0.666983929731712
SGK3	B	IAV	PC1_zscore	0.00757427066895824	0.333932424272427	0.437464214354263
SGK3	B	Tcruzi	PC1_zscore	0.00894917346692982	0.306310967817168	0.51739023397186
SGK3	CD4T	NI	PC1_zscore	-0.0265416421066084	0.0178685711865576	-2.12559945566113
SGK3	CD4T	LPS	PC1_zscore	0.0145485786637597	0.0977583334687098	1.30266144410252
SGK3	CD4T	IAV	PC1_zscore	-0.000280966738228899	0.491369619942008	-0.0264398082723098
SGK3	CD4T	Tcruzi	PC1_zscore	-0.00684664732463932	0.286618347174516	-0.581577894083943
COPS5	NK	NI	PC1_zscore	0.0007232646086779	0.471872653862938	0.0661522744480742
COPS5	NK	LPS	PC1_zscore	0.0173551182848399	0.0716350074071354	1.4110160875005
COPS5	NK	IAV	PC1_zscore	0.0116214614494741	0.157720931691143	0.988139143990725
COPS5	NK	Tcruzi	PC1_zscore	0.00900334965016258	0.212798747792549	0.788622434173196
COPS5	CD8T	NI	PC1_zscore	-0.0130962449668812	0.10186048252736	-1.27789279709163
COPS5	CD8T	LPS	PC1_zscore	0.00623414776049719	0.267685468197559	0.618216832253229
COPS5	CD8T	IAV	PC1_zscore	-0.00132021468764394	0.461819642843048	-0.116954186169202
COPS5	CD8T	Tcruzi	PC1_zscore	-0.0104526573336106	0.15825556208562	-1.01021087387235
COPS5	monocyte	NI	PC1_zscore	-0.00428114949615408	0.308942786184208	-0.510744278815988
COPS5	monocyte	LPS	PC1_zscore	0.00102023361589361	0.45171391403163	0.114371753264626
COPS5	monocyte	IAV	PC1_zscore	0.0050912110815108	0.302147654154932	0.516736524711674
COPS5	monocyte	Tcruzi	PC1_zscore	0.00377068691985062	0.336605560226598	0.422391334671971
COPS5	B	NI	PC1_zscore	0.0038223530965801	0.344398624765324	0.401662724970589
COPS5	B	LPS	PC1_zscore	0.00945086489336166	0.171093141819156	0.944629054989169
COPS5	B	IAV	PC1_zscore	0.0218975253155088	0.0218172557440351	1.89856601961874
COPS5	B	Tcruzi	PC1_zscore	-0.00522705081168739	0.309960808692286	-0.514297423576836
COPS5	CD4T	NI	PC1_zscore	0.00203904617318096	0.38282522292824	0.30105654891576
COPS5	CD4T	LPS	PC1_zscore	0.0207918644218152	0.00572126089983327	2.79689868944852
COPS5	CD4T	IAV	PC1_zscore	0.0172738940026343	0.0110894621328182	2.33342174393814
COPS5	CD4T	Tcruzi	PC1_zscore	0.00441182524728207	0.266120003817599	0.628104516583639
CSPP1	NK	NI	PC1_zscore	0.00272617734434639	0.437743326970826	0.158388758205012
CSPP1	NK	LPS	PC1_zscore	-0.00715353461920765	0.362156137663134	-0.377341443498728
CSPP1	NK	IAV	PC1_zscore	-0.0178287283757476	0.181960053559428	-0.890613016897164
CSPP1	NK	Tcruzi	PC1_zscore	0.00149266870581693	0.464674341085892	0.0826976476535226
CSPP1	CD8T	NI	PC1_zscore	0.0272848153469571	0.0334425101784303	1.76066950060486
CSPP1	CD8T	LPS	PC1_zscore	-0.00493154966285961	0.386969625081799	-0.309846754690921
CSPP1	CD8T	IAV	PC1_zscore	-0.0230216647847848	0.122474503150462	-1.09678038265368
CSPP1	CD8T	Tcruzi	PC1_zscore	0.0287909709225902	0.0325658918368225	1.74881258717331
CSPP1	monocyte	NI	PC1_zscore	-0.000450978383333144	0.490745327485037	-0.030941650494971
CSPP1	monocyte	LPS	PC1_zscore	-0.0022851880348525	0.446140053776626	-0.138211602069018
CSPP1	monocyte	IAV	PC1_zscore	-0.0119932583870838	0.261998828656273	-0.638380556987258
CSPP1	monocyte	Tcruzi	PC1_zscore	-0.0191184469180569	0.129415036864219	-1.09058984749277
CSPP1	B	NI	PC1_zscore	-0.0164919124514483	0.152574538226018	-0.997310534621104
CSPP1	B	LPS	PC1_zscore	-0.00330085418287623	0.426197792861073	-0.201765665304602
CSPP1	B	IAV	PC1_zscore	-0.00117100709177471	0.479269455614591	-0.0700242189480411
CSPP1	B	Tcruzi	PC1_zscore	0.00100904844905113	0.473491664120424	0.0627447673890603
CSPP1	CD4T	NI	PC1_zscore	-0.001049697217306	0.456878775513052	-0.110825934748021
CSPP1	CD4T	LPS	PC1_zscore	0.0263966410188259	0.00310126040869578	2.71475070884203
CSPP1	CD4T	IAV	PC1_zscore	0.0157145850868679	0.0510747256216894	1.61877194822308
CSPP1	CD4T	Tcruzi	PC1_zscore	0.0146816669706737	0.0711517987548184	1.45386098664654
ARFGEF1	NK	NI	PC1_zscore	0.00217490424801742	0.563617380068466	0.269894833372828
ARFGEF1	NK	LPS	PC1_zscore	-0.00884114017905909	0.331568863438382	-0.866742918879225
ARFGEF1	NK	IAV	PC1_zscore	-0.00478181291043092	0.43269955364411	-0.558494488048772
ARFGEF1	NK	Tcruzi	PC1_zscore	-0.00018876488962901	0.602999053272047	-0.0234751160652995
ARFGEF1	CD8T	NI	PC1_zscore	0.00346413579514033	0.498162740034199	0.457245096770251
ARFGEF1	CD8T	LPS	PC1_zscore	-0.00375666098598748	0.450477224171008	-0.50836010496038
ARFGEF1	CD8T	IAV	PC1_zscore	-0.00880262211162216	0.324205539942112	-0.848707550698616
ARFGEF1	CD8T	Tcruzi	PC1_zscore	0.00173085681286188	0.573489504376852	0.235552244543613
ARFGEF1	monocyte	NI	PC1_zscore	0.00354028142758326	0.494121049768614	0.467432332679738
ARFGEF1	monocyte	LPS	PC1_zscore	-0.000263367786399009	0.581802795964668	-0.0351772813585568
ARFGEF1	monocyte	IAV	PC1_zscore	-0.0119680590515174	0.20002695705735	-1.02466339410197
ARFGEF1	monocyte	Tcruzi	PC1_zscore	0.00310240427682225	0.519483471466942	0.396542508684253
ARFGEF1	B	NI	PC1_zscore	0.00467226185283516	0.46713922674927	0.551203466638146
ARFGEF1	B	LPS	PC1_zscore	-0.000862635144888829	0.57559569288931	-0.113853789440014
ARFGEF1	B	IAV	PC1_zscore	-0.00672919152863833	0.373991492782401	-0.743650718190461
ARFGEF1	B	Tcruzi	PC1_zscore	-0.00469347621797812	0.426588080143609	-0.579092674590275
ARFGEF1	CD4T	NI	PC1_zscore	-0.000789355992998186	0.567130572517603	-0.164979852010783
ARFGEF1	CD4T	LPS	PC1_zscore	-0.00395208772312161	0.385856538281058	-0.733063862105446
ARFGEF1	CD4T	IAV	PC1_zscore	-0.00854591706809591	0.288056159220962	-1.12450014550213
ARFGEF1	CD4T	Tcruzi	PC1_zscore	-0.0026931923490994	0.452037069902504	-0.517254062397272
NCOA2	NK	NI	PC1_zscore	-0.00877848862850574	0.279967259997558	-0.584249619683696
NCOA2	NK	LPS	PC1_zscore	0.046047467246575	0.00112837298556449	2.94994479751802
NCOA2	NK	IAV	PC1_zscore	0.046770852317275	0.000819321225333537	3.03344664175457
NCOA2	NK	Tcruzi	PC1_zscore	-0.000650229484857288	0.485342236345113	-0.0394549059262827
NCOA2	CD8T	NI	PC1_zscore	-0.0611494890869504	5.28764937901549e-06	-4.24803833975414
NCOA2	CD8T	LPS	PC1_zscore	-0.010298234270128	0.241519878844181	-0.700173387971997
NCOA2	CD8T	IAV	PC1_zscore	-0.000818387587803237	0.479923445353019	-0.0479764749692141
NCOA2	CD8T	Tcruzi	PC1_zscore	-0.0658787826364873	5.11605516906322e-06	-4.19799223839477
NCOA2	monocyte	NI	PC1_zscore	0.0149355077692523	0.190444203866463	0.87215178056112
NCOA2	monocyte	LPS	PC1_zscore	0.00961446879891014	0.30252126140756	0.512018502361119
NCOA2	monocyte	IAV	PC1_zscore	0.0654300208447928	0.000354474310334837	3.13308093965394
NCOA2	monocyte	Tcruzi	PC1_zscore	0.00570619087114253	0.381994253825956	0.296642520935977
NCOA2	B	NI	PC1_zscore	0.00942502579503052	0.231181957668982	0.736751750484408
NCOA2	B	LPS	PC1_zscore	0.0202733352277441	0.0581269541242709	1.55957275021999
NCOA2	B	IAV	PC1_zscore	0.00474683814975024	0.365500075721869	0.343373677001833
NCOA2	B	Tcruzi	PC1_zscore	0.00879904739060863	0.268556114235934	0.616135405831633
NCOA2	CD4T	NI	PC1_zscore	-0.0175565836760832	0.0183181079078831	-2.080039252046
NCOA2	CD4T	LPS	PC1_zscore	-0.0215850833570499	0.00512397130825948	-2.55987424808086
NCOA2	CD4T	IAV	PC1_zscore	-0.00814314389284409	0.167717741624975	-0.962707628961364
NCOA2	CD4T	Tcruzi	PC1_zscore	-0.0145671539402109	0.0561638165677162	-1.58464479558401
TRAM1	NK	NI	PC1_zscore	0.00811941196575018	0.245257522859275	0.683640114024266
TRAM1	NK	LPS	PC1_zscore	0.0421813332854717	0.00026609982820711	3.21419777423007
TRAM1	NK	IAV	PC1_zscore	0.0352863617840945	0.00166909789684101	2.77408894425367
TRAM1	NK	Tcruzi	PC1_zscore	0.013208074415791	0.143185568329095	1.05593000387171
TRAM1	CD8T	NI	PC1_zscore	0.0235686802030106	0.00269376929382007	2.77232655952498
TRAM1	CD8T	LPS	PC1_zscore	0.0207644491363471	0.0135712689413987	2.19575031018367
TRAM1	CD8T	IAV	PC1_zscore	-0.00247661984899272	0.419991902899411	-0.215411111780818
TRAM1	CD8T	Tcruzi	PC1_zscore	0.02162901894301	0.00786144954635457	2.39994409074374
TRAM1	monocyte	NI	PC1_zscore	0.0143825037427422	0.0908269232903328	1.32561185041615
TRAM1	monocyte	LPS	PC1_zscore	-0.0169048605938068	0.070553657678867	-1.45213960069851
TRAM1	monocyte	IAV	PC1_zscore	0.0275027712344712	0.0119489491583991	2.18208739867926
TRAM1	monocyte	Tcruzi	PC1_zscore	0.00892289168903749	0.217349278104266	0.778143427063939
TRAM1	B	NI	PC1_zscore	-0.00344934557654948	0.368294751632001	-0.336055790184348
TRAM1	B	LPS	PC1_zscore	0.033410643360657	0.000714669366163697	3.03962429903336
TRAM1	B	IAV	PC1_zscore	0.0125387101685472	0.121558612411611	1.15996988854524
TRAM1	B	Tcruzi	PC1_zscore	0.00797991148747806	0.231253778591243	0.728686796753058
TRAM1	CD4T	NI	PC1_zscore	0.00325875950048781	0.328968693616106	0.440831448563135
TRAM1	CD4T	LPS	PC1_zscore	0.0178527305856319	0.008368321486586	2.36910321596692
TRAM1	CD4T	IAV	PC1_zscore	0.0280938812760721	0.000112634585181707	3.60347006986414
TRAM1	CD4T	Tcruzi	PC1_zscore	0.00852824815782438	0.135075252519996	1.10089132666385
LACTB2	NK	NI	PC1_zscore	0.0243391018480974	0.127477165145173	1.09532274872422
LACTB2	NK	LPS	PC1_zscore	0.0089400424785287	0.334830195939	0.392095990015554
LACTB2	NK	IAV	PC1_zscore	0.00904391458417403	0.331926767674354	0.401975097505596
LACTB2	NK	Tcruzi	PC1_zscore	0.0102763042537587	0.310971941564977	0.461509352416015
LACTB2	CD8T	NI	PC1_zscore	0.0396648673762351	0.0190216376025452	1.91449273734105
LACTB2	CD8T	LPS	PC1_zscore	0.0520616956602389	0.00622382434391854	2.10653669421536
LACTB2	CD8T	IAV	PC1_zscore	0.00785479656844094	0.348888014405372	0.357336095601155
LACTB2	CD8T	Tcruzi	PC1_zscore	0.0395783946082482	0.0228425422110212	1.83480895465246
LACTB2	monocyte	NI	PC1_zscore	0.0264787941903073	0.0298566119116228	1.83840848111313
LACTB2	monocyte	LPS	PC1_zscore	0.0132877670803929	0.196938108204215	0.849911450787353
LACTB2	monocyte	IAV	PC1_zscore	-0.00923268621380284	0.309185734769612	-0.504453126084788
LACTB2	monocyte	Tcruzi	PC1_zscore	0.0254558043902595	0.0469773022577827	1.64165695249756
LACTB2	B	NI	PC1_zscore	0.0209671388431124	0.124349443440003	1.12930385671484
LACTB2	B	LPS	PC1_zscore	0.012597606972649	0.248315901266555	0.669061654972616
LACTB2	B	IAV	PC1_zscore	0.0115946143728447	0.271407160486762	0.602261583069174
LACTB2	B	Tcruzi	PC1_zscore	0.00257607078401126	0.441773550097094	0.13163653861103
LACTB2	CD4T	NI	PC1_zscore	0.0297179585155747	0.0121713792892506	2.17646886002025
LACTB2	CD4T	LPS	PC1_zscore	0.0221558146581287	0.0536106330274345	1.59176233206076
LACTB2	CD4T	IAV	PC1_zscore	0.0370767803962695	0.00326454970780647	2.61084696946621
LACTB2	CD4T	Tcruzi	PC1_zscore	-0.00660792924128625	0.324523928377511	-0.446129991410611
TERF1	NK	NI	PC1_zscore	-0.00961720403258108	0.23257430016587	-0.725260933002562
TERF1	NK	LPS	PC1_zscore	0.00617791564237631	0.345983488418074	0.421443003425825
TERF1	NK	IAV	PC1_zscore	-0.000927365515290873	0.465408567358637	-0.0665048501325081
TERF1	NK	Tcruzi	PC1_zscore	-0.00058697254896674	0.475614710513521	-0.0421085293750252
TERF1	CD8T	NI	PC1_zscore	-0.0113167713689228	0.168983074937439	-0.955102607243698
TERF1	CD8T	LPS	PC1_zscore	-0.0101317466169839	0.205523126426621	-0.816049790876536
TERF1	CD8T	IAV	PC1_zscore	0.0072785861463125	0.318249827354738	0.48793805963668
TERF1	CD8T	Tcruzi	PC1_zscore	-0.00390406996171172	0.373422422384687	-0.317999381329468
TERF1	monocyte	NI	PC1_zscore	-0.0107027175009337	0.160224466381363	-0.985877071705041
TERF1	monocyte	LPS	PC1_zscore	-0.0189700057924967	0.0499191307373589	-1.58964084327382
TERF1	monocyte	IAV	PC1_zscore	-0.0220253746690021	0.0426269393795458	-1.62309633891593
TERF1	monocyte	Tcruzi	PC1_zscore	-0.0180658360517269	0.0595190426360476	-1.50701800068678
TERF1	B	NI	PC1_zscore	-0.0146892698757781	0.109771430479718	-1.19733858669463
TERF1	B	LPS	PC1_zscore	-0.0156466116316972	0.103184855257736	-1.23320731067405
TERF1	B	IAV	PC1_zscore	-0.0108842509217318	0.193460533973078	-0.850559971730588
TERF1	B	Tcruzi	PC1_zscore	6.90191207350287e-05	0.495946647464548	0.00536833399516765
TERF1	CD4T	NI	PC1_zscore	-0.00946593331601299	0.131869526459997	-1.11760438679189
TERF1	CD4T	LPS	PC1_zscore	-0.026183890042891	0.00232739427050632	-2.85535178927757
TERF1	CD4T	IAV	PC1_zscore	-0.00402020962349594	0.323349281916893	-0.462611476219908
TERF1	CD4T	Tcruzi	PC1_zscore	-0.000992203457913412	0.460805389957409	-0.108170996451381
RPL7	NK	NI	PC1_zscore	-0.0414758577705264	0.000166445374158775	-3.54276653682932
RPL7	NK	LPS	PC1_zscore	-0.0485523194103146	2.28575066709702e-05	-4.01547911494839
RPL7	NK	IAV	PC1_zscore	-0.0462799344248637	8.60410065182116e-05	-3.69472687025699
RPL7	NK	Tcruzi	PC1_zscore	-0.0291503984138024	0.0106395331745102	-2.28511135119374
RPL7	CD8T	NI	PC1_zscore	0.0942715015555662	1.92784643915456e-12	6.68322553013691
RPL7	CD8T	LPS	PC1_zscore	0.0251249812738272	0.0418280149044465	1.71667951261063
RPL7	CD8T	IAV	PC1_zscore	-0.0135552718356251	0.215607094579383	-0.786508565619126
RPL7	CD8T	Tcruzi	PC1_zscore	0.0868862949717981	4.44321144281786e-10	5.88077984041422
RPL7	monocyte	NI	PC1_zscore	0.00169754553506761	0.43852497817215	0.154747603144702
RPL7	monocyte	LPS	PC1_zscore	0.0112739259423098	0.1672097393856	0.964932703995341
RPL7	monocyte	IAV	PC1_zscore	-0.00236296017463204	0.425753934248482	-0.18734046276202
RPL7	monocyte	Tcruzi	PC1_zscore	0.00266666521936988	0.411321614887994	0.223626890918388
RPL7	B	NI	PC1_zscore	0.0126450962182332	0.0519342468114714	1.62604541642675
RPL7	B	LPS	PC1_zscore	-0.00580188454975513	0.22813279442155	-0.744894860566871
RPL7	B	IAV	PC1_zscore	0.00120682157977913	0.444673495058397	0.138893861248347
RPL7	B	Tcruzi	PC1_zscore	0.0148905529884928	0.0390564524850604	1.75986969953633
RPL7	CD4T	NI	PC1_zscore	0.0149196474324695	0.0414540895487657	1.73249981854725
RPL7	CD4T	LPS	PC1_zscore	0.0119166438734646	0.0864367246855565	1.36253295133254
RPL7	CD4T	IAV	PC1_zscore	0.0166576375183777	0.0288364028377378	1.89789440474834
RPL7	CD4T	Tcruzi	PC1_zscore	0.0121251648520078	0.0869382425312431	1.35917479347212
RDH10	NK	NI	PC1_zscore	-0.032187702623351	0.191259985189028	-0.86508340939574
RDH10	NK	LPS	PC1_zscore	-0.0637296103861791	0.0489304961508352	-1.60987381466396
RDH10	NK	IAV	PC1_zscore	-0.0747018053519836	0.0269098020947096	-1.82274837125254
RDH10	NK	Tcruzi	PC1_zscore	-0.0391566680262531	0.151728397135571	-1.01508105860479
RDH10	CD8T	NI	PC1_zscore	-0.139726688554382	0.000248414592408763	-2.94407889645043
RDH10	CD8T	LPS	PC1_zscore	-0.0745805642059876	0.0223690579251008	-1.89534199790721
RDH10	CD8T	IAV	PC1_zscore	-0.0427022077798478	0.138446533720801	-1.06750819671076
RDH10	CD8T	Tcruzi	PC1_zscore	-0.0984729658738721	0.00490423474903789	-2.33222365891601
RDH10	monocyte	NI	PC1_zscore	0.0272722258946228	0.222644847622545	0.719432674652285
RDH10	monocyte	LPS	PC1_zscore	-0.0679760081056657	0.0395846042825089	-1.68156226664471
RDH10	monocyte	IAV	PC1_zscore	-0.0597878777076489	0.0688486379951407	-1.44421619958675
RDH10	monocyte	Tcruzi	PC1_zscore	-0.0341580532858185	0.171795635340311	-0.944614527924871
RDH10	B	NI	PC1_zscore	-0.0270210553807519	0.220979112676285	-0.76751368648549
RDH10	B	LPS	PC1_zscore	-0.0504749426666208	0.0807155826203532	-1.37782018952578
RDH10	B	IAV	PC1_zscore	-0.0146111676053137	0.341395347652901	-0.401939803846721
RDH10	B	Tcruzi	PC1_zscore	-0.00141039082085076	0.48451469047438	-0.0377559199444517
RDH10	CD4T	NI	PC1_zscore	-0.0602884077301148	0.0270702427481927	-1.8548087177513
RDH10	CD4T	LPS	PC1_zscore	-0.0760602336289134	0.0110030060668294	-2.17259851685105
RDH10	CD4T	IAV	PC1_zscore	-0.0768413001959445	0.01085491753468	-2.16648021337206
RDH10	CD4T	Tcruzi	PC1_zscore	-0.0815533344596911	0.00555554346371057	-2.35072996596429
STAU2	NK	NI	PC1_zscore	0.00261986974601389	0.429551258043527	0.187851244675848
STAU2	NK	LPS	PC1_zscore	-0.00382317485218967	0.391699147268625	-0.257642975508294
STAU2	NK	IAV	PC1_zscore	-0.00987161152309561	0.246942262713957	-0.67491522878706
STAU2	NK	Tcruzi	PC1_zscore	-0.00513005815447718	0.35650203530424	-0.356506554779815
STAU2	CD8T	NI	PC1_zscore	-0.00771128747687883	0.272784669365988	-0.59847927419548
STAU2	CD8T	LPS	PC1_zscore	-0.00171136153428472	0.443193817742608	-0.123768132579265
STAU2	CD8T	IAV	PC1_zscore	-0.00358933036405073	0.397436311906239	-0.242496314562323
STAU2	CD8T	Tcruzi	PC1_zscore	-0.0162265757669536	0.116152911020799	-1.17161688100989
STAU2	monocyte	NI	PC1_zscore	-0.0110109347118228	0.215936487808137	-0.77550533608342
STAU2	monocyte	LPS	PC1_zscore	-0.0134063302071805	0.198127271125035	-0.824439865119729
STAU2	monocyte	IAV	PC1_zscore	-0.0172770476408841	0.148908025834144	-0.996744111322843
STAU2	monocyte	Tcruzi	PC1_zscore	-0.00643303884731907	0.332988083223141	-0.423902126776891
STAU2	B	NI	PC1_zscore	0.00100917117348556	0.478208340668407	0.0731254257993317
STAU2	B	LPS	PC1_zscore	0.0079650109828849	0.309502836316018	0.517278098308772
STAU2	B	IAV	PC1_zscore	-0.0155495500791772	0.140973149231648	-1.04067982877535
STAU2	B	Tcruzi	PC1_zscore	0.00253927645048685	0.440557998451276	0.173121522925352
STAU2	CD4T	NI	PC1_zscore	-0.0190881848991823	0.0251259739884091	-1.91140645394893
STAU2	CD4T	LPS	PC1_zscore	-0.0193706442524679	0.0294473764433054	-1.84814533190267
STAU2	CD4T	IAV	PC1_zscore	-0.0262010186178638	0.00710199402519351	-2.386232377476
STAU2	CD4T	Tcruzi	PC1_zscore	0.00460963978766508	0.332279429203068	0.425600429014287
UBE2W	NK	NI	PC1_zscore	0.00937849211632186	0.318630282428592	0.544068932122189
UBE2W	NK	LPS	PC1_zscore	0.000955444531085322	0.493580458506695	0.0537198675545687
UBE2W	NK	IAV	PC1_zscore	0.00700698792980839	0.370028174113282	0.401066631577563
UBE2W	NK	Tcruzi	PC1_zscore	0.00824948536746936	0.343281713858573	0.475301642212928
UBE2W	CD8T	NI	PC1_zscore	-0.0151947774782248	0.248901177025255	-0.775100064271554
UBE2W	CD8T	LPS	PC1_zscore	-0.00129647622026683	0.501562906567469	-0.0786666318076298
UBE2W	CD8T	IAV	PC1_zscore	0.00711370516719689	0.369839165113651	0.399698716848733
UBE2W	CD8T	Tcruzi	PC1_zscore	-0.00665813851860946	0.390873825768198	-0.373679966732179
UBE2W	monocyte	NI	PC1_zscore	0.00423001842815972	0.390751264307346	0.344524643071323
UBE2W	monocyte	LPS	PC1_zscore	0.00539034592343215	0.360808992202114	0.39802874472729
UBE2W	monocyte	IAV	PC1_zscore	-0.00478327639099259	0.408610291522943	-0.309034002903164
UBE2W	monocyte	Tcruzi	PC1_zscore	0.00482340835540007	0.381363240788336	0.367447831345879
UBE2W	B	NI	PC1_zscore	0.000218514913208487	0.51414642753331	0.0147917672513123
UBE2W	B	LPS	PC1_zscore	0.0214992948027545	0.143900954784383	1.07293089973029
UBE2W	B	IAV	PC1_zscore	0.00242287231327038	0.459583946460529	0.156542120382583
UBE2W	B	Tcruzi	PC1_zscore	0.00869712153109727	0.319766944140004	0.540013043049822
UBE2W	CD4T	NI	PC1_zscore	0.000250972644025082	0.512189977947817	0.0193716658799079
UBE2W	CD4T	LPS	PC1_zscore	0.0107234376212779	0.253216725805334	0.745936553714093
UBE2W	CD4T	IAV	PC1_zscore	0.00185211689917558	0.470661867182116	0.135156561675006
UBE2W	CD4T	Tcruzi	PC1_zscore	-0.0062850965468516	0.36149841657578	-0.445026380206269
ELOC	NK	NI	PC1_zscore	-0.0105767660835552	0.198418258721475	-0.842845561509251
ELOC	NK	LPS	PC1_zscore	0.023166073445132	0.0349960216770991	1.752959289464
ELOC	NK	IAV	PC1_zscore	0.0299317819531734	0.0101287477738999	2.16733749192491
ELOC	NK	Tcruzi	PC1_zscore	0.0130735876931505	0.155360359873665	0.999690713022349
ELOC	CD8T	NI	PC1_zscore	-0.0244612738842445	0.00972190788029059	-2.27192174503457
ELOC	CD8T	LPS	PC1_zscore	0.00148561266616773	0.444829620267784	0.13533352416234
ELOC	CD8T	IAV	PC1_zscore	0.0107877885452926	0.199064913702782	0.838266023026872
ELOC	CD8T	Tcruzi	PC1_zscore	-0.0156257156871868	0.0728762124280669	-1.43568515387747
ELOC	monocyte	NI	PC1_zscore	-0.0142129237632196	0.0596425009570825	-1.5355714214144
ELOC	monocyte	LPS	PC1_zscore	0.00125122156444242	0.446005385226377	0.132422316531441
ELOC	monocyte	IAV	PC1_zscore	-0.0111554556801855	0.137341868386341	-1.08657067714465
ELOC	monocyte	Tcruzi	PC1_zscore	0.0048845334395183	0.29999954488922	0.524568206439555
ELOC	B	NI	PC1_zscore	-0.00144909968782185	0.448904597220567	-0.131896320273134
ELOC	B	LPS	PC1_zscore	0.00462040152967687	0.339252180600557	0.409451195753271
ELOC	B	IAV	PC1_zscore	0.0113576410741534	0.166939274405534	0.956788566306796
ELOC	B	Tcruzi	PC1_zscore	-0.0052583442772673	0.325835393638109	-0.456273409562875
ELOC	CD4T	NI	PC1_zscore	-0.0070400896818764	0.194938739358815	-0.858901020873721
ELOC	CD4T	LPS	PC1_zscore	0.0193689434940325	0.00829799750231222	2.35403391686666
ELOC	CD4T	IAV	PC1_zscore	0.034538313932801	2.66084606512599e-05	3.95417426642054
ELOC	CD4T	Tcruzi	PC1_zscore	0.000844033253816969	0.458884309561359	0.100845701588399
TMEM70	NK	NI	PC1_zscore	0.0165073168706958	0.220727685449948	0.760885383251726
TMEM70	NK	LPS	PC1_zscore	0.021193229344995	0.17146946633453	0.93528239829571
TMEM70	NK	IAV	PC1_zscore	0.0181815950839066	0.20457128655338	0.813721098713105
TMEM70	NK	Tcruzi	PC1_zscore	0.00648077004595096	0.380729957879442	0.290430332998247
TMEM70	CD8T	NI	PC1_zscore	0.0155451484410591	0.192689013723823	0.864086285046797
TMEM70	CD8T	LPS	PC1_zscore	0.0421099580129406	0.0149058974406279	2.08523333056764
TMEM70	CD8T	IAV	PC1_zscore	0.0124489706127608	0.284645214018958	0.559493223258709
TMEM70	CD8T	Tcruzi	PC1_zscore	0.0062996222579824	0.364134892802713	0.341586028737086
TMEM70	monocyte	NI	PC1_zscore	0.0121108136630911	0.168202655882087	0.958898559964394
TMEM70	monocyte	LPS	PC1_zscore	0.0127233990990412	0.187416278471306	0.884643446690364
TMEM70	monocyte	IAV	PC1_zscore	-0.0172135704564823	0.138032155134861	-1.08464237877248
TMEM70	monocyte	Tcruzi	PC1_zscore	0.0427505375140095	0.000847865671377017	3.04235581464963
TMEM70	B	NI	PC1_zscore	-0.0266844638661406	0.0606988700578283	-1.51119491202827
TMEM70	B	LPS	PC1_zscore	0.0107855947832651	0.262924418354807	0.627333619136579
TMEM70	B	IAV	PC1_zscore	0.0120085848313296	0.255056401012143	0.652649993538123
TMEM70	B	Tcruzi	PC1_zscore	-0.0145810210179314	0.202816392038155	-0.830761188549443
TMEM70	CD4T	NI	PC1_zscore	0.000510497484660825	0.484442433527615	0.0376819263429721
TMEM70	CD4T	LPS	PC1_zscore	0.0480712051369077	3.43513885079361e-05	3.85929024426307
TMEM70	CD4T	IAV	PC1_zscore	0.0675877446871666	2.43404531029691e-07	4.74852928820947
TMEM70	CD4T	Tcruzi	PC1_zscore	0.0320604629185023	0.00771488954801643	2.38507874740806
GDAP1	NK	NI	PC1_zscore	-0.103837522453176	0.000204835453690766	-4.36173860095927
GDAP1	NK	LPS	PC1_zscore	-0.102086437153141	0.00030130168535103	-4.43337907320648
GDAP1	NK	IAV	PC1_zscore	-0.0986900357896179	0.00169233149396331	-4.15645487588189
GDAP1	NK	Tcruzi	PC1_zscore	-0.0994522354704972	0.0014100167052713	-4.22008117409134
GDAP1	CD8T	NI	PC1_zscore	-0.1004830380812	0.000622821133137164	-4.46861940583391
GDAP1	CD8T	LPS	PC1_zscore	-0.0991476510126512	0.00139347554777181	-4.23373067596772
GDAP1	CD8T	IAV	PC1_zscore	-0.0953690738204704	0.00689581010931628	-3.57678293584638
GDAP1	CD8T	Tcruzi	PC1_zscore	-0.0962819125481675	0.00406101082958843	-3.80823779350413
GDAP1	monocyte	NI	PC1_zscore	-0.102459741575439	8.95004562149193e-05	-4.69370524231156
GDAP1	monocyte	LPS	PC1_zscore	-0.101241315894049	0.000206846537293748	-4.58782330981054
GDAP1	monocyte	IAV	PC1_zscore	-0.096077721295157	0.00263618388923015	-3.88155480546542
GDAP1	monocyte	Tcruzi	PC1_zscore	-0.10306680664039	9.27730355830825e-05	-4.62236769983374
GDAP1	B	NI	PC1_zscore	-0.100987993860998	0.000270400872157461	-4.53257081802415
GDAP1	B	LPS	PC1_zscore	-0.103440669000085	4.84793766123426e-05	-4.6297323491854
GDAP1	B	IAV	PC1_zscore	-0.100720024820546	0.000374630072910498	-4.47813103770968
GDAP1	B	Tcruzi	PC1_zscore	-0.101429588426634	0.000282344109918231	-4.4997622160923
GDAP1	CD4T	NI	PC1_zscore	-0.0989535901490258	0.000881263749452188	-4.34369892319942
GDAP1	CD4T	LPS	PC1_zscore	-0.0986019676251277	0.000642507497405131	-4.35576569991133
GDAP1	CD4T	IAV	PC1_zscore	-0.100472973757356	0.000271325387882326	-4.5869297266705
GDAP1	CD4T	Tcruzi	PC1_zscore	-0.102676465461248	0.000231605376683541	-4.49883403884795
PEX2	NK	NI	PC1_zscore	0.00334617328390187	0.413078761536444	0.222341606265119
PEX2	NK	LPS	PC1_zscore	0.00290620444073864	0.434385934019508	0.180287623261459
PEX2	NK	IAV	PC1_zscore	-0.00011964511149931	0.494012174948162	-0.00747862420152848
PEX2	NK	Tcruzi	PC1_zscore	-0.00468363879747224	0.381643879217393	-0.29523806525346
PEX2	CD8T	NI	PC1_zscore	-0.0251898448626375	0.0299392927738817	-1.84926577922249
PEX2	CD8T	LPS	PC1_zscore	-0.0125440790891772	0.193942211807279	-0.852975059954212
PEX2	CD8T	IAV	PC1_zscore	-0.0297960820580177	0.0354701222812444	-1.70058377229924
PEX2	CD8T	Tcruzi	PC1_zscore	-0.00386125468891854	0.388699962057246	-0.273632896515994
PEX2	monocyte	NI	PC1_zscore	0.0235703886773416	0.0264986856773191	1.87054899715281
PEX2	monocyte	LPS	PC1_zscore	0.0307220842193581	0.00875539616507352	2.27677912213098
PEX2	monocyte	IAV	PC1_zscore	0.0135707571484069	0.180349634208835	0.906568982277807
PEX2	monocyte	Tcruzi	PC1_zscore	0.0312220504028703	0.0106967315848714	2.1738901373371
PEX2	B	NI	PC1_zscore	0.00906719332933546	0.25694638560632	0.655504630878575
PEX2	B	LPS	PC1_zscore	-0.000569551254129097	0.4830639850869	-0.0398407637489007
PEX2	B	IAV	PC1_zscore	-0.0136695873607731	0.182448227761593	-0.894636792119539
PEX2	B	Tcruzi	PC1_zscore	-0.00459042641882295	0.374730462327621	-0.316335552879465
PEX2	CD4T	NI	PC1_zscore	-0.0168743125591403	0.0430181505594622	-1.69657389047144
PEX2	CD4T	LPS	PC1_zscore	-0.0253408226932183	0.00869483088027878	-2.31824074391662
PEX2	CD4T	IAV	PC1_zscore	-0.0364469800777565	0.000490607528132125	-3.14452893980048
PEX2	CD4T	Tcruzi	PC1_zscore	-0.011918982027528	0.13021854783016	-1.11785019951786
MRPS28	NK	NI	PC1_zscore	0.0109552519098716	0.331210180928037	0.421542234877585
MRPS28	NK	LPS	PC1_zscore	0.0717283104078267	0.00335156410131167	2.49055188965857
MRPS28	NK	IAV	PC1_zscore	0.0677977001985469	0.00480182523106086	2.37345532155681
MRPS28	NK	Tcruzi	PC1_zscore	0.0361817912710705	0.086465904633121	1.32666392209086
MRPS28	CD8T	NI	PC1_zscore	0.0541214180019839	0.00348604716767238	2.61984228117096
MRPS28	CD8T	LPS	PC1_zscore	0.0598755830705007	0.00295340764664898	2.58965764463232
MRPS28	CD8T	IAV	PC1_zscore	0.0513046175068163	0.0188611895629379	1.98638179618272
MRPS28	CD8T	Tcruzi	PC1_zscore	0.0219772548266317	0.143810709275783	1.05762392767071
MRPS28	monocyte	NI	PC1_zscore	-0.0201228445070377	0.121412702048117	-1.15370492466861
MRPS28	monocyte	LPS	PC1_zscore	0.0166557798484296	0.175363719181365	0.931408175055445
MRPS28	monocyte	IAV	PC1_zscore	-0.0121644489058361	0.288629465193964	-0.560145752377109
MRPS28	monocyte	Tcruzi	PC1_zscore	-0.0209798711415755	0.141368271918507	-1.06236683325238
MRPS28	B	NI	PC1_zscore	0.0234898371228422	0.137590597629992	1.07760345873536
MRPS28	B	LPS	PC1_zscore	0.0442894756580496	0.0191978698692205	2.00282287429087
MRPS28	B	IAV	PC1_zscore	0.0704750600903466	0.00122493340971011	2.71712145333073
MRPS28	B	Tcruzi	PC1_zscore	0.0644001229113004	0.00283086139227343	2.50631432179609
MRPS28	CD4T	NI	PC1_zscore	0.0190294519074323	0.0895823102989827	1.34028173457817
MRPS28	CD4T	LPS	PC1_zscore	0.0601895539951651	5.69191196677573e-06	4.24474367993122
MRPS28	CD4T	IAV	PC1_zscore	0.0539092477631615	3.92070303571934e-05	3.82713539227747
MRPS28	CD4T	Tcruzi	PC1_zscore	0.0113973451709298	0.219988063965862	0.768649318392318
TPD52	NK	NI	PC1_zscore	-0.00261189735679565	0.495558754158832	-0.121855203467576
TPD52	NK	LPS	PC1_zscore	-0.00218420141855661	0.495875838559266	-0.0931692353560559
TPD52	NK	IAV	PC1_zscore	-0.0143647908328941	0.317228778566379	-0.61298202442931
TPD52	NK	Tcruzi	PC1_zscore	-0.0113069129051458	0.358004779169272	-0.493782241837264
TPD52	CD8T	NI	PC1_zscore	-0.0210710551235263	0.213399705376413	-0.973889516974275
TPD52	CD8T	LPS	PC1_zscore	-0.0379681230773481	0.120094549605645	-1.3896732798808
TPD52	CD8T	IAV	PC1_zscore	-0.021824510964475	0.227787831022992	-0.892920581006269
TPD52	CD8T	Tcruzi	PC1_zscore	-0.019729355414929	0.236866729419072	-0.880202265861433
TPD52	monocyte	NI	PC1_zscore	-0.00287014704255758	0.503981001257629	-0.12162859908083
TPD52	monocyte	LPS	PC1_zscore	0.0450267436207167	0.0758317118917362	1.13818907318338
TPD52	monocyte	IAV	PC1_zscore	-0.00665170471270764	0.453474559627607	-0.253105564724002
TPD52	monocyte	Tcruzi	PC1_zscore	-0.00021761504888585	0.544868133471547	-0.00904067723746754
TPD52	B	NI	PC1_zscore	0.016686432990033	0.144771464032609	1.32642728568158
TPD52	B	LPS	PC1_zscore	-0.00126440679856985	0.503361719400098	-0.110950555949305
TPD52	B	IAV	PC1_zscore	0.00495354469797616	0.402595276460342	0.388313191827764
TPD52	B	Tcruzi	PC1_zscore	-0.0056472363120419	0.374742392698897	-0.458201546602708
TPD52	CD4T	NI	PC1_zscore	-0.0246779111485509	0.123538155234516	-1.44418199777984
TPD52	CD4T	LPS	PC1_zscore	-0.0312788730830481	0.107073187383427	-1.61352731421726
TPD52	CD4T	IAV	PC1_zscore	-0.0325172467542011	0.103901880587762	-1.65064045750141
TPD52	CD4T	Tcruzi	PC1_zscore	-0.0186157832889747	0.183747665547316	-1.09707788605724
ZBTB10	NK	NI	PC1_zscore	0.0288575226372587	0.099683093903239	1.15652094100605
ZBTB10	NK	LPS	PC1_zscore	0.0360575410342441	0.0684915101400729	1.30502840251761
ZBTB10	NK	IAV	PC1_zscore	0.0261342811036394	0.127613859627896	1.05797199106511
ZBTB10	NK	Tcruzi	PC1_zscore	0.0235776366867818	0.145838479797391	0.986577839776145
ZBTB10	CD8T	NI	PC1_zscore	0.0406237401613391	0.0453682396606224	1.50496819689948
ZBTB10	CD8T	LPS	PC1_zscore	0.0340289478842394	0.06704274619362	1.32964196861068
ZBTB10	CD8T	IAV	PC1_zscore	0.027784052964941	0.113752599296075	1.10087447384501
ZBTB10	CD8T	Tcruzi	PC1_zscore	0.0315295487274702	0.0846746315771484	1.26130540863994
ZBTB10	monocyte	NI	PC1_zscore	-0.0133621706465844	0.257647650486427	-0.665760140480182
ZBTB10	monocyte	LPS	PC1_zscore	-0.000340729659553251	0.494467922467041	-0.0201105740144133
ZBTB10	monocyte	IAV	PC1_zscore	-0.000137717298090974	0.501855244212393	-0.00629851717470098
ZBTB10	monocyte	Tcruzi	PC1_zscore	-0.0141751867625573	0.25345288153186	-0.677575887943376
ZBTB10	B	NI	PC1_zscore	0.00883367562658818	0.316595281985671	0.484651774724234
ZBTB10	B	LPS	PC1_zscore	-0.00234994018872566	0.458331295111415	-0.122574477231826
ZBTB10	B	IAV	PC1_zscore	-0.00356751445836262	0.438097663144023	-0.185263696592032
ZBTB10	B	Tcruzi	PC1_zscore	-0.00357227098354268	0.437765122973921	-0.188205795143658
ZBTB10	CD4T	NI	PC1_zscore	0.0185952003493862	0.123408668082448	1.13058019352899
ZBTB10	CD4T	LPS	PC1_zscore	0.00340930036538297	0.414826022611136	0.224709540746634
ZBTB10	CD4T	IAV	PC1_zscore	0.0110529976423048	0.244413948817405	0.698769572206276
ZBTB10	CD4T	Tcruzi	PC1_zscore	0.0232962391753621	0.0794882634188256	1.34406073927626
ZNF704	NK	NI	PC1_zscore	0.126132179429549	0.013189199941813	2.0058961019793
ZNF704	NK	LPS	PC1_zscore	0.0905487040245259	0.0492016693892804	1.56232851508745
ZNF704	NK	IAV	PC1_zscore	0.0437043692006428	0.201285232568258	0.82953110676754
ZNF704	NK	Tcruzi	PC1_zscore	0.0866637689587361	0.0525370123425203	1.51899195106686
ZNF704	CD8T	NI	PC1_zscore	0.0504768440442354	0.11529946596963	1.18531045138276
ZNF704	CD8T	LPS	PC1_zscore	0.0283973903192481	0.262576871258302	0.628351733637796
ZNF704	CD8T	IAV	PC1_zscore	0.0388208636721695	0.220538099832257	0.762488144339402
ZNF704	CD8T	Tcruzi	PC1_zscore	0.0594132976001065	0.0899393357109827	1.3132967156223
ZNF704	monocyte	NI	PC1_zscore	0.004097408822592	0.469138865214076	0.0886396903396772
ZNF704	monocyte	LPS	PC1_zscore	-0.0660201121803307	0.135009357675458	-1.06529068468225
ZNF704	monocyte	IAV	PC1_zscore	-0.122136798036802	0.0334296099362217	-1.64822538465611
ZNF704	monocyte	Tcruzi	PC1_zscore	-0.0626177092386494	0.100716330944749	-1.23653928400982
ZNF704	B	NI	PC1_zscore	0.0174445699336104	0.359141278468777	0.369427421956002
ZNF704	B	LPS	PC1_zscore	-0.0451051085100432	0.191569379670615	-0.86076474661171
ZNF704	B	IAV	PC1_zscore	-0.028112651830422	0.290440098494809	-0.548190168117627
ZNF704	B	Tcruzi	PC1_zscore	-0.0243140582213509	0.309963821917788	-0.496277494667584
ZNF704	CD4T	NI	PC1_zscore	0.0272285440310495	0.183653124450718	0.903759744396786
ZNF704	CD4T	LPS	PC1_zscore	-0.0199653133191313	0.270602441025196	-0.617195495737357
ZNF704	CD4T	IAV	PC1_zscore	-0.0806986092699958	0.0150753739461943	-2.10501528281661
ZNF704	CD4T	Tcruzi	PC1_zscore	0.0235479770691842	0.226755966921521	0.750179147691423
PAG1	NK	NI	PC1_zscore	0.107140036614265	0.000943178941946041	3.04929837798802
PAG1	NK	LPS	PC1_zscore	0.0884583281325972	0.00552841706557792	2.5108204283279
PAG1	NK	IAV	PC1_zscore	0.0315744978371581	0.203509783617224	0.828402321282669
PAG1	NK	Tcruzi	PC1_zscore	0.0507183282822973	0.087575301006781	1.34916817701346
PAG1	CD8T	NI	PC1_zscore	0.0995565771712144	5.56514616523215e-06	4.3697710315207
PAG1	CD8T	LPS	PC1_zscore	-0.0264463658459462	0.16195750708771	-0.986016466667547
PAG1	CD8T	IAV	PC1_zscore	-0.0492234657825129	0.0894578933608114	-1.33763351296884
PAG1	CD8T	Tcruzi	PC1_zscore	0.0656843515877434	0.00404632452054777	2.64132565380872
PAG1	monocyte	NI	PC1_zscore	-0.0847275142255936	0.000718696817893161	-3.15186859894898
PAG1	monocyte	LPS	PC1_zscore	0.0170892325180257	0.239578391635347	0.708377597569561
PAG1	monocyte	IAV	PC1_zscore	-0.0735255720095931	0.00497294841920004	-2.57160392238415
PAG1	monocyte	Tcruzi	PC1_zscore	-0.0258940161908643	0.165834748091786	-0.970095688903967
PAG1	B	NI	PC1_zscore	-0.124085635688559	3.39980302770382e-05	-3.86961220895828
PAG1	B	LPS	PC1_zscore	-0.124848708558417	1.81478111322964e-05	-4.05731156985536
PAG1	B	IAV	PC1_zscore	-0.103165733725485	0.00295189086533687	-2.69850010485655
PAG1	B	Tcruzi	PC1_zscore	-0.0785135748086117	0.0099601825707325	-2.30276321216847
PAG1	CD4T	NI	PC1_zscore	-0.0172853610734399	0.0669207921147159	-1.49929835866102
PAG1	CD4T	LPS	PC1_zscore	-0.0720931251919947	1.00119690316092e-10	-6.36291722669467
PAG1	CD4T	IAV	PC1_zscore	-0.0439088802993421	0.000124579613028808	-3.66018212280919
PAG1	CD4T	Tcruzi	PC1_zscore	-0.0345680124498993	0.00271250746784313	-2.77703919697336
FABP5	NK	NI	PC1_zscore	0.0299658342122513	0.187817484838818	0.876210977279804
FABP5	NK	LPS	PC1_zscore	0.028307596370505	0.208269774787977	0.795272397259312
FABP5	NK	IAV	PC1_zscore	0.0260999705431402	0.224897458524161	0.742009058541366
FABP5	NK	Tcruzi	PC1_zscore	-0.0242052644917036	0.272259146117024	-0.624793565740271
FABP5	CD8T	NI	PC1_zscore	0.0169879627352392	0.256301847892672	0.657762724808753
FABP5	CD8T	LPS	PC1_zscore	-0.000352486759144513	0.496073186049431	-0.0119176456629205
FABP5	CD8T	IAV	PC1_zscore	0.0335147380263542	0.159347893427361	0.987365275367162
FABP5	CD8T	Tcruzi	PC1_zscore	0.00455869449428011	0.435967878290709	0.165327553500528
FABP5	monocyte	NI	PC1_zscore	0.058127186358932	0.0165234940092989	2.02680406864502
FABP5	monocyte	LPS	PC1_zscore	0.0707488364261087	0.0114064650546228	2.12877100172469
FABP5	monocyte	IAV	PC1_zscore	0.0659378178344752	0.0201672878194137	1.92976402995195
FABP5	monocyte	Tcruzi	PC1_zscore	0.0841061133976975	0.00202352088410914	2.58805706198459
FABP5	B	NI	PC1_zscore	0.00832335265560896	0.384576949205066	0.292154243510724
FABP5	B	LPS	PC1_zscore	0.0315346307895196	0.132903998332713	1.10153980628114
FABP5	B	IAV	PC1_zscore	0.0862597957373472	0.00363567495998605	2.35963707868854
FABP5	B	Tcruzi	PC1_zscore	0.0595880706501816	0.0190378889501724	1.95848173131913
FABP5	CD4T	NI	PC1_zscore	-0.0195408774389139	0.200223379543983	-0.819371923352562
FABP5	CD4T	LPS	PC1_zscore	0.0593477191947508	0.00241758082245707	2.73676077916788
FABP5	CD4T	IAV	PC1_zscore	0.0417798512720722	0.0254750173315411	1.92412419732855
FABP5	CD4T	Tcruzi	PC1_zscore	0.0078915894562369	0.368484838957281	0.337289843044417
IMPA1	NK	NI	PC1_zscore	-0.00193499710854342	0.450762385634274	-0.135360148633189
IMPA1	NK	LPS	PC1_zscore	0.0195215794538998	0.0997406795980644	1.22417182064872
IMPA1	NK	IAV	PC1_zscore	0.02551532806576	0.0481288506442908	1.51476096988164
IMPA1	NK	Tcruzi	PC1_zscore	0.0138283920399304	0.175910982629349	0.904157040767929
IMPA1	CD8T	NI	PC1_zscore	-0.01158530131939	0.199191725925324	-0.850702966634274
IMPA1	CD8T	LPS	PC1_zscore	-0.0102716625572492	0.237121500680116	-0.724067448509886
IMPA1	CD8T	IAV	PC1_zscore	0.0071158831775517	0.309877673979369	0.48856198566439
IMPA1	CD8T	Tcruzi	PC1_zscore	0.00813181602545471	0.269707399842005	0.610086660211956
IMPA1	monocyte	NI	PC1_zscore	0.00525952289186537	0.308899526811838	0.496194929550325
IMPA1	monocyte	LPS	PC1_zscore	0.0013008684261202	0.447906584889116	0.120689993807747
IMPA1	monocyte	IAV	PC1_zscore	0.0107021518871417	0.192137527463978	0.862975352108958
IMPA1	monocyte	Tcruzi	PC1_zscore	0.00470648971964262	0.33580279524808	0.420044014879106
IMPA1	B	NI	PC1_zscore	0.00221202668571064	0.431297056660657	0.173350953047353
IMPA1	B	LPS	PC1_zscore	0.0164364626217921	0.11100980218864	1.18379771507475
IMPA1	B	IAV	PC1_zscore	0.0154248921063542	0.12922360961258	1.09213372657737
IMPA1	B	Tcruzi	PC1_zscore	0.0148512845462098	0.13553348184905	1.06358736856009
IMPA1	CD4T	NI	PC1_zscore	-0.00201818745880189	0.421404074502181	-0.205677946976425
IMPA1	CD4T	LPS	PC1_zscore	0.00981883469918597	0.167055866858841	0.963073801811728
IMPA1	CD4T	IAV	PC1_zscore	0.031564958011281	0.00240419385917018	2.8168196976593
IMPA1	CD4T	Tcruzi	PC1_zscore	0.000258792210574097	0.488626721576057	0.0251637756894443
ZFAND1	NK	NI	PC1_zscore	0.0100904299517435	0.287192582000386	0.551189197240888
ZFAND1	NK	LPS	PC1_zscore	-0.0153974269281846	0.236824376875688	-0.726116421327449
ZFAND1	NK	IAV	PC1_zscore	0.00855906871131469	0.326363341506714	0.433057624291384
ZFAND1	NK	Tcruzi	PC1_zscore	0.00400645552013634	0.410082305969767	0.20847991475563
ZFAND1	CD8T	NI	PC1_zscore	0.0640336584954651	8.16809751606144e-06	3.87508982606893
ZFAND1	CD8T	LPS	PC1_zscore	0.0342552058082547	0.0144107559281897	2.07982276901506
ZFAND1	CD8T	IAV	PC1_zscore	0.0204048042779859	0.129133292805	1.10393894444967
ZFAND1	CD8T	Tcruzi	PC1_zscore	0.0350780134572614	0.0086849350598381	2.28342622380965
ZFAND1	monocyte	NI	PC1_zscore	0.0154333681996866	0.185607213552974	0.885928401176404
ZFAND1	monocyte	LPS	PC1_zscore	-0.0120761416830336	0.267521828903353	-0.619411683065735
ZFAND1	monocyte	IAV	PC1_zscore	-0.0087134090520385	0.343383354785282	-0.405769128248445
ZFAND1	monocyte	Tcruzi	PC1_zscore	-0.00590642353095326	0.375755547535874	-0.318740487998474
ZFAND1	B	NI	PC1_zscore	0.0256055069786574	0.0486329637082718	1.58851581553156
ZFAND1	B	LPS	PC1_zscore	0.0113053760405821	0.240902378015058	0.700883459465901
ZFAND1	B	IAV	PC1_zscore	-0.00932824370829434	0.299233070806042	-0.531223596776381
ZFAND1	B	Tcruzi	PC1_zscore	0.0330828192511053	0.0241330076710228	1.82832660654628
ZFAND1	CD4T	NI	PC1_zscore	0.0227012684745631	0.00373084193130939	2.63870259818326
ZFAND1	CD4T	LPS	PC1_zscore	0.0182270253159372	0.0161834083296735	2.13545829072146
ZFAND1	CD4T	IAV	PC1_zscore	-0.000443513396483028	0.479678691271519	-0.0499188632424958
ZFAND1	CD4T	Tcruzi	PC1_zscore	0.0228987051579295	0.00562990351289461	2.48518264563451
SNX16	NK	NI	PC1_zscore	-0.0102239915148118	0.374163954696872	-0.326293900218777
SNX16	NK	LPS	PC1_zscore	0.0146596795849439	0.32479158064354	0.448865918678977
SNX16	NK	IAV	PC1_zscore	-0.00552655699603452	0.437172628177563	-0.16693623743119
SNX16	NK	Tcruzi	PC1_zscore	0.0118329998426413	0.354404227680803	0.367762366007728
SNX16	CD8T	NI	PC1_zscore	0.00633130346266753	0.41326493099451	0.22021210370027
SNX16	CD8T	LPS	PC1_zscore	-0.0332503875457094	0.146725995587376	-1.03006651057001
SNX16	CD8T	IAV	PC1_zscore	0.0176100620061277	0.298493886440856	0.534680204823648
SNX16	CD8T	Tcruzi	PC1_zscore	-0.0412177205081289	0.100962834163689	-1.25375784802601
SNX16	monocyte	NI	PC1_zscore	0.0552082334383188	0.00665346630279068	2.34979905394554
SNX16	monocyte	LPS	PC1_zscore	0.0739495626681749	0.000719262856516285	2.98955998026591
SNX16	monocyte	IAV	PC1_zscore	0.0984056236624666	0.000259501208218787	3.10190244076491
SNX16	monocyte	Tcruzi	PC1_zscore	0.0462432757546018	0.0233749285857598	1.92544464237951
SNX16	B	NI	PC1_zscore	0.037630905371605	0.08558583647013	1.32370102771871
SNX16	B	LPS	PC1_zscore	0.0167039065844849	0.277262820981678	0.582490554348393
SNX16	B	IAV	PC1_zscore	0.0442792225249674	0.0711538185495664	1.40498102110659
SNX16	B	Tcruzi	PC1_zscore	0.0231310939467545	0.212974308949536	0.785586645281904
SNX16	CD4T	NI	PC1_zscore	0.0187410982278901	0.168064355098055	0.959402753050306
SNX16	CD4T	LPS	PC1_zscore	-0.0111158347736879	0.302174209623998	-0.513098270372095
SNX16	CD4T	IAV	PC1_zscore	0.0174891651571735	0.202265177808004	0.830946070970819
SNX16	CD4T	Tcruzi	PC1_zscore	0.0104923943260859	0.312907959954474	0.492163638979791
LRRCC1	NK	NI	PC1_zscore	0.011212071684418	0.36116574765682	0.401405379616061
LRRCC1	NK	LPS	PC1_zscore	-0.0292079320868416	0.202984490020018	-0.861513517072956
LRRCC1	NK	IAV	PC1_zscore	-0.0238811663176815	0.245973202177031	-0.73389144723193
LRRCC1	NK	Tcruzi	PC1_zscore	-0.0123505399895212	0.360940830578686	-0.417332403142479
LRRCC1	CD8T	NI	PC1_zscore	0.0215511931893704	0.223636611727314	0.803784450419922
LRRCC1	CD8T	LPS	PC1_zscore	-0.0023363638248016	0.47415151549468	-0.0907507312534489
LRRCC1	CD8T	IAV	PC1_zscore	0.0280195950794698	0.198439255826111	0.840079868213345
LRRCC1	CD8T	Tcruzi	PC1_zscore	0.00320361223902808	0.464120776048458	0.126486497162249
LRRCC1	monocyte	NI	PC1_zscore	-0.018695268979838	0.283014548117275	-0.630607643653892
LRRCC1	monocyte	LPS	PC1_zscore	0.0236652458613736	0.231241833850671	0.747473855016368
LRRCC1	monocyte	IAV	PC1_zscore	0.00962565721439785	0.38258779553041	0.327036442509308
LRRCC1	monocyte	Tcruzi	PC1_zscore	-0.0153884801230542	0.346444792052645	-0.47611078416009
LRRCC1	B	NI	PC1_zscore	0.025315144542878	0.204123249904371	0.841261108485076
LRRCC1	B	LPS	PC1_zscore	0.0522583585978925	0.0828076094954641	1.26839376193966
LRRCC1	B	IAV	PC1_zscore	0.0264551394894174	0.202623716835571	0.846283402431185
LRRCC1	B	Tcruzi	PC1_zscore	0.0270892088759932	0.19926341457263	0.851002177975044
LRRCC1	CD4T	NI	PC1_zscore	0.00286266453121293	0.455870708004714	0.14272709217292
LRRCC1	CD4T	LPS	PC1_zscore	-0.0103094891632191	0.337997542264431	-0.479690802673192
LRRCC1	CD4T	IAV	PC1_zscore	-0.00927906668831534	0.353493714487453	-0.428142886567187
LRRCC1	CD4T	Tcruzi	PC1_zscore	0.00148697570846325	0.485408993386785	0.0709064727362555
E2F5	NK	NI	PC1_zscore	0.0830078074750146	0.019695867770366	1.97202049166752
E2F5	NK	LPS	PC1_zscore	0.148572044224484	0.000164524813254406	3.25018327732442
E2F5	NK	IAV	PC1_zscore	0.102725964934844	0.00479073284206391	2.45234496251135
E2F5	NK	Tcruzi	PC1_zscore	0.0538321483944756	0.0987555883342919	1.26698626104331
E2F5	CD8T	NI	PC1_zscore	0.12971246436803	0.000128677430956005	3.48050866864935
E2F5	CD8T	LPS	PC1_zscore	0.0853616176349027	0.0107790091087746	2.23212046095839
E2F5	CD8T	IAV	PC1_zscore	0.0827838790671774	0.0217902804440759	1.95546791681439
E2F5	CD8T	Tcruzi	PC1_zscore	0.0803215015155226	0.0132192895700665	2.1711396031079
E2F5	monocyte	NI	PC1_zscore	-0.0192845050304031	0.32263360362668	-0.460823799658416
E2F5	monocyte	LPS	PC1_zscore	-0.077242647520681	0.044297939662155	-1.63786143207779
E2F5	monocyte	IAV	PC1_zscore	0.0258365744751426	0.279373011410754	0.584744421399549
E2F5	monocyte	Tcruzi	PC1_zscore	-0.0636757091417628	0.0786053406667064	-1.37046111896009
E2F5	B	NI	PC1_zscore	0.00167202589503618	0.466646580924282	0.086160739498941
E2F5	B	LPS	PC1_zscore	0.0691709072533844	0.000187277781017251	3.49891911107815
E2F5	B	IAV	PC1_zscore	0.0703897027432602	0.00030037454785402	3.37058391251621
E2F5	B	Tcruzi	PC1_zscore	0.0132856884216921	0.270363646970238	0.610334719857526
E2F5	CD4T	NI	PC1_zscore	0.0263807829953724	0.150764492974858	1.02996026364884
E2F5	CD4T	LPS	PC1_zscore	0.0303329950021822	0.102475292259959	1.26505502399939
E2F5	CD4T	IAV	PC1_zscore	0.00384418714599591	0.440736560800231	0.147443182186821
E2F5	CD4T	Tcruzi	PC1_zscore	0.0414986887150618	0.0548820680081243	1.59250422398038
CA13	NK	NI	PC1_zscore	0.0628344276376762	0.0491349626138296	1.52500769495884
CA13	NK	LPS	PC1_zscore	0.0271054366468185	0.234048878433714	0.727708789461643
CA13	NK	IAV	PC1_zscore	0.0275455450066582	0.230480399223147	0.73851394379025
CA13	NK	Tcruzi	PC1_zscore	0.0452241303190676	0.120280472264252	1.12523514962154
CA13	CD8T	NI	PC1_zscore	-0.0143195786516561	0.356412933255914	-0.38713148276206
CA13	CD8T	LPS	PC1_zscore	0.0335854449074392	0.191369598685058	0.867745168673571
CA13	CD8T	IAV	PC1_zscore	0.0542083499687449	0.100440916718839	1.20017212414972
CA13	CD8T	Tcruzi	PC1_zscore	-0.00456854415241454	0.455590451215517	-0.121615613413872
CA13	monocyte	NI	PC1_zscore	0.0225527557581122	0.235914428958573	0.724234321805017
CA13	monocyte	LPS	PC1_zscore	0.0634491556596895	0.0339050808676029	1.68275418483254
CA13	monocyte	IAV	PC1_zscore	0.0466616944205376	0.099963046492949	1.23666812799185
CA13	monocyte	Tcruzi	PC1_zscore	0.0204465173771303	0.266647362031595	0.629736688497964
CA13	B	NI	PC1_zscore	-0.013903324795516	0.337196445312676	-0.443810920883739
CA13	B	LPS	PC1_zscore	0.00324730416270656	0.461992847498793	0.0979063212636163
CA13	B	IAV	PC1_zscore	-0.0234254395802083	0.257269105992433	-0.672246821017643
CA13	B	Tcruzi	PC1_zscore	-0.0486898532963127	0.101897414854598	-1.21658165926878
CA13	CD4T	NI	PC1_zscore	0.023082879766949	0.232334843507206	0.743532354914687
CA13	CD4T	LPS	PC1_zscore	-0.0433354167686263	0.117021801780258	-1.17503353405407
CA13	CD4T	IAV	PC1_zscore	-0.025631842832972	0.22951704652426	-0.761961033144535
CA13	CD4T	Tcruzi	PC1_zscore	0.0196182535744443	0.277465839169151	0.607297820200374
WWP1	NK	NI	PC1_zscore	-0.0149225427236229	0.182865082015408	-0.901578586071716
WWP1	NK	LPS	PC1_zscore	-0.0401129382417285	0.0101690827973496	-2.29772720226465
WWP1	NK	IAV	PC1_zscore	-0.0561724343151935	0.000889448443216034	-3.01367738080815
WWP1	NK	Tcruzi	PC1_zscore	-0.0206662535564128	0.125756767764601	-1.14076792956511
WWP1	CD8T	NI	PC1_zscore	0.0115115649414039	0.190246266950686	0.877272614534431
WWP1	CD8T	LPS	PC1_zscore	-0.0356647355433078	0.00895398689025928	-2.35190554802238
WWP1	CD8T	IAV	PC1_zscore	-0.0512678384747455	0.0030012413289795	-2.65993137014046
WWP1	CD8T	Tcruzi	PC1_zscore	0.00787007768843667	0.290284012619023	0.554636786472463
WWP1	monocyte	NI	PC1_zscore	0.0440513601282791	0.00640844848773794	2.43259542629173
WWP1	monocyte	LPS	PC1_zscore	-0.0165819132556425	0.207960146396842	-0.809850142883141
WWP1	monocyte	IAV	PC1_zscore	-0.00156601205114243	0.468593056492445	-0.0709426621403793
WWP1	monocyte	Tcruzi	PC1_zscore	0.00850477854795062	0.333928676886879	0.429835954565365
WWP1	B	NI	PC1_zscore	-0.0212750280565064	0.102598567025629	-1.25791476879488
WWP1	B	LPS	PC1_zscore	-0.0147217557370798	0.197067982665509	-0.848198238348577
WWP1	B	IAV	PC1_zscore	-0.0350187770027403	0.0297546841299439	-1.85388094128554
WWP1	B	Tcruzi	PC1_zscore	-0.041689675743437	0.0120185676895063	-2.18422593183951
WWP1	CD4T	NI	PC1_zscore	-0.0447460209033865	2.5061350195088e-07	-4.96759466707168
WWP1	CD4T	LPS	PC1_zscore	-0.0630396386776636	8.59645687967259e-13	-6.94117013144226
WWP1	CD4T	IAV	PC1_zscore	-0.0583606718814419	3.15502957093372e-10	-6.05451771566487
WWP1	CD4T	Tcruzi	PC1_zscore	-0.0437106232311162	1.98478311275174e-06	-4.55156555511054
RMDN1	NK	NI	PC1_zscore	0.00211850732323415	0.515375001545647	0.192808739822765
RMDN1	NK	LPS	PC1_zscore	-0.00442554021030681	0.461281948531834	-0.359133840621025
RMDN1	NK	IAV	PC1_zscore	-0.00416524431996289	0.466660811492879	-0.349054094708595
RMDN1	NK	Tcruzi	PC1_zscore	-0.00227092110970312	0.519018079393226	-0.199536677983272
RMDN1	CD8T	NI	PC1_zscore	0.00407948390223693	0.446124228300693	0.390934925736512
RMDN1	CD8T	LPS	PC1_zscore	-0.00205825282494822	0.518550614458825	-0.197298320131034
RMDN1	CD8T	IAV	PC1_zscore	-0.00435070905208739	0.456854059340435	-0.370603605544443
RMDN1	CD8T	Tcruzi	PC1_zscore	-0.00484190513003629	0.433683417181051	-0.442212056348497
RMDN1	monocyte	NI	PC1_zscore	-0.00752485100022132	0.331496356280903	-0.746460996528302
RMDN1	monocyte	LPS	PC1_zscore	0.00774271315272356	0.309916579492441	0.633860293270288
RMDN1	monocyte	IAV	PC1_zscore	-0.00727681812733339	0.355120215884657	-0.588302509998746
RMDN1	monocyte	Tcruzi	PC1_zscore	-0.00314818402834096	0.477740545330199	-0.316542961090357
RMDN1	B	NI	PC1_zscore	0.00754650339358079	0.340242851112857	0.703049416381453
RMDN1	B	LPS	PC1_zscore	0.00571045233284288	0.400596490527325	0.524333571858584
RMDN1	B	IAV	PC1_zscore	0.0005836451144083	0.562456884433667	0.056095050011806
RMDN1	B	Tcruzi	PC1_zscore	0.00244231375174946	0.500783665012815	0.236858671893412
RMDN1	CD4T	NI	PC1_zscore	-0.00190342107177039	0.498343355922903	-0.251408668574415
RMDN1	CD4T	LPS	PC1_zscore	0.00152923361310663	0.514043889871927	0.197592947950153
RMDN1	CD4T	IAV	PC1_zscore	0.010756874868553	0.23645854935899	1.10160947395442
RMDN1	CD4T	Tcruzi	PC1_zscore	0.000160873221979257	0.575893157508317	0.0204790473547776
CPNE3	NK	NI	PC1_zscore	0.0390474757266697	0.000274425360874036	4.20835488121362
CPNE3	NK	LPS	PC1_zscore	0.0333819131048071	0.00356662556476825	3.416678751389
CPNE3	NK	IAV	PC1_zscore	0.031427924060239	0.00988484102474136	2.89692546452973
CPNE3	NK	Tcruzi	PC1_zscore	0.0383474279502821	0.000633698444510194	4.09469162861002
CPNE3	CD8T	NI	PC1_zscore	0.0313180571079462	0.00461609474196243	3.19849436490839
CPNE3	CD8T	LPS	PC1_zscore	0.036707662327856	0.000426931076468921	4.2977683648859
CPNE3	CD8T	IAV	PC1_zscore	0.0404404819509982	0.000232317257426858	4.13158545455435
CPNE3	CD8T	Tcruzi	PC1_zscore	0.02768558835509	0.0240781785544304	2.22846672541657
CPNE3	monocyte	NI	PC1_zscore	0.0374727620381615	0.00104848896579541	4.1388694966886
CPNE3	monocyte	LPS	PC1_zscore	0.0340198457917495	0.00811895541743938	3.23317860420158
CPNE3	monocyte	IAV	PC1_zscore	0.0374596281947693	0.00213916996693194	3.74729687523362
CPNE3	monocyte	Tcruzi	PC1_zscore	0.0286472652055612	0.039700747344565	2.10488442837903
CPNE3	B	NI	PC1_zscore	0.0431592409416915	5.13423009975434e-06	4.11623536547487
CPNE3	B	LPS	PC1_zscore	0.0453391915300637	3.7751190700991e-07	3.86133347088194
CPNE3	B	IAV	PC1_zscore	0.0428318630062269	7.89903066490125e-06	3.9714278418383
CPNE3	B	Tcruzi	PC1_zscore	0.0394705088124334	0.000116626274073942	4.19543745817139
CPNE3	CD4T	NI	PC1_zscore	0.0385768198589338	4.8498353065548e-07	5.95358517140749
CPNE3	CD4T	LPS	PC1_zscore	0.0378798406481143	1.5218679693511e-07	5.98844123123853
CPNE3	CD4T	IAV	PC1_zscore	0.0399339226688863	6.35818810350789e-09	5.99345897657002
CPNE3	CD4T	Tcruzi	PC1_zscore	0.0329743752811772	0.000152832486206661	4.17148993213076
RIPK2	NK	NI	PC1_zscore	0.0117211201800591	0.348442054040809	0.389789925810674
RIPK2	NK	LPS	PC1_zscore	0.104423403556942	7.51926059200759e-05	3.67032648146658
RIPK2	NK	IAV	PC1_zscore	0.0296904213151451	0.142626443548164	1.06593506260698
RIPK2	NK	Tcruzi	PC1_zscore	-0.0539731883621774	0.0491457577955878	-1.62231696293718
RIPK2	CD8T	NI	PC1_zscore	-0.0323856096625306	0.119462508411759	-1.17486749287736
RIPK2	CD8T	LPS	PC1_zscore	-0.01435568784379	0.309762914192029	-0.499399545528723
RIPK2	CD8T	IAV	PC1_zscore	0.00735256157510582	0.409791121327401	0.222008132258362
RIPK2	CD8T	Tcruzi	PC1_zscore	-0.0388665100233814	0.088960137414926	-1.34058889998493
RIPK2	monocyte	NI	PC1_zscore	-0.0585462321495054	0.0217200153453239	-1.98229801853027
RIPK2	monocyte	LPS	PC1_zscore	-0.0525606966681581	0.0154323673288315	-2.13722946278566
RIPK2	monocyte	IAV	PC1_zscore	0.0591400100895247	0.0156079374919339	2.13042327119021
RIPK2	monocyte	Tcruzi	PC1_zscore	-0.00404523717611745	0.442990638850123	-0.145052525260278
RIPK2	B	NI	PC1_zscore	-0.0359340237911797	0.0777933251200879	-1.41197167452646
RIPK2	B	LPS	PC1_zscore	0.0577949564283865	0.00784696689882143	2.39784137145696
RIPK2	B	IAV	PC1_zscore	0.0846168482035613	0.000228201935215577	3.43304154444996
RIPK2	B	Tcruzi	PC1_zscore	0.0238028070048617	0.184599963865729	0.895451987040566
RIPK2	CD4T	NI	PC1_zscore	-0.0111286677279411	0.334863389866032	-0.429265984885109
RIPK2	CD4T	LPS	PC1_zscore	0.122097667707894	1.67474215575097e-07	4.92202626602738
RIPK2	CD4T	IAV	PC1_zscore	0.0715727068546278	0.000765106345742422	3.10840365544544
RIPK2	CD4T	Tcruzi	PC1_zscore	-0.016702353159358	0.273299976015867	-0.607336610216234
OSGIN2	NK	NI	PC1_zscore	-0.00183468664919356	0.82698075183023	-0.130688811163592
OSGIN2	NK	LPS	PC1_zscore	0.004374244814858	0.794919507645617	0.275015397529823
OSGIN2	NK	IAV	PC1_zscore	-0.00233411326089669	0.819325823229783	-0.163535117606781
OSGIN2	NK	Tcruzi	PC1_zscore	-0.0045509057196343	0.789940891003275	-0.287527931123953
OSGIN2	CD8T	NI	PC1_zscore	-0.00281977225195205	0.806246613813859	-0.222206463520802
OSGIN2	CD8T	LPS	PC1_zscore	0.00165902799949869	0.828199831527123	0.127103538572879
OSGIN2	CD8T	IAV	PC1_zscore	-0.00178962306953132	0.829397168213	-0.123335870322121
OSGIN2	CD8T	Tcruzi	PC1_zscore	1.47557403448123e-05	0.855459548409534	0.00117978441236434
OSGIN2	monocyte	NI	PC1_zscore	-0.0109590704292688	0.71757478211985	-0.544428540681405
OSGIN2	monocyte	LPS	PC1_zscore	-0.106155830303049	2.37972344718784e-07	-4.86525048437561
OSGIN2	monocyte	IAV	PC1_zscore	-0.0051449781706218	0.76584495818183	-0.37723057895219
OSGIN2	monocyte	Tcruzi	PC1_zscore	-0.00614526921828776	0.748481641341829	-0.437681522785187
OSGIN2	B	NI	PC1_zscore	-0.0125966538898789	0.719471954949595	-0.531800854684039
OSGIN2	B	LPS	PC1_zscore	-0.000549062636614895	0.844380549164305	-0.0441208794131973
OSGIN2	B	IAV	PC1_zscore	-0.00703798223420204	0.754426139978368	-0.416394063068533
OSGIN2	B	Tcruzi	PC1_zscore	-0.00551785704612298	0.771409893860815	-0.357730311950172
OSGIN2	CD4T	NI	PC1_zscore	-0.00933456501143914	0.716421656151601	-0.551360771768524
OSGIN2	CD4T	LPS	PC1_zscore	-0.000555129412447454	0.841231954406052	-0.0657937020228243
OSGIN2	CD4T	IAV	PC1_zscore	-0.00483052440541929	0.750490636029859	-0.432528209216988
OSGIN2	CD4T	Tcruzi	PC1_zscore	-0.00257317016090027	0.796590613770422	-0.264813607114647
NBN	NK	NI	PC1_zscore	-0.00509190808651318	0.410834733975523	-0.22852708718162
NBN	NK	LPS	PC1_zscore	0.0846527265393834	1.36716340001395e-05	4.0390514057385
NBN	NK	IAV	PC1_zscore	0.0448386022743301	0.0119966398267907	2.23088008611938
NBN	NK	Tcruzi	PC1_zscore	0.0151643158723623	0.258919200055889	0.642101801390235
NBN	CD8T	NI	PC1_zscore	-0.0542039998811727	0.00116577207510116	-3.00259927568924
NBN	CD8T	LPS	PC1_zscore	0.00395882225690209	0.413769496163207	0.216422728305344
NBN	CD8T	IAV	PC1_zscore	0.0241982717216435	0.134209478528536	1.10240571288013
NBN	CD8T	Tcruzi	PC1_zscore	-0.0453570929922483	0.00775854838339762	-2.39072516173012
NBN	monocyte	NI	PC1_zscore	-0.0334257278724494	0.105353586686416	-1.23393526406242
NBN	monocyte	LPS	PC1_zscore	0.00477294825447361	0.419002878589571	0.19813374479988
NBN	monocyte	IAV	PC1_zscore	0.078231400581147	0.00153086565006112	2.82786545318775
NBN	monocyte	Tcruzi	PC1_zscore	0.0100768793606497	0.352458235950209	0.372414281786564
NBN	B	NI	PC1_zscore	-0.00892111203637181	0.334888242871297	-0.426208610308126
NBN	B	LPS	PC1_zscore	0.0934039178126937	1.30634826925591e-06	4.47578976453804
NBN	B	IAV	PC1_zscore	0.0575195485509568	0.00155359948682792	2.90436021781018
NBN	B	Tcruzi	PC1_zscore	0.0330620707729989	0.0691058101757865	1.47055644299231
NBN	CD4T	NI	PC1_zscore	-0.0123756090593669	0.249633812059314	-0.677410361174745
NBN	CD4T	LPS	PC1_zscore	0.0560614451512654	0.000293514185474299	3.38988989615259
NBN	CD4T	IAV	PC1_zscore	0.0577913797156947	0.000170897329170061	3.50797775789953
NBN	CD4T	Tcruzi	PC1_zscore	-0.0035543067438262	0.427015643409967	-0.188153309673559
DECR1	NK	NI	PC1_zscore	-0.00221754835222577	0.574619280729904	-0.190348468121508
DECR1	NK	LPS	PC1_zscore	0.0566539929742356	0.00106901492401961	2.83059754860751
DECR1	NK	IAV	PC1_zscore	0.0188690234283338	0.292229269318837	1.11293456438587
DECR1	NK	Tcruzi	PC1_zscore	0.00535463310533007	0.486891909720326	0.429943014665115
DECR1	CD8T	NI	PC1_zscore	-0.00265712579239357	0.542797766802256	-0.278012326365041
DECR1	CD8T	LPS	PC1_zscore	-0.00431538646137437	0.498564594914492	-0.411757064599382
DECR1	CD8T	IAV	PC1_zscore	0.00312900553509607	0.540170617364683	0.268869172655901
DECR1	CD8T	Tcruzi	PC1_zscore	0.000718781307697053	0.608979001297596	0.0730056080227273
DECR1	monocyte	NI	PC1_zscore	0.00348891161399645	0.541690190181154	0.264884399459914
DECR1	monocyte	LPS	PC1_zscore	0.0164015545698956	0.332297043490178	0.92178443461007
DECR1	monocyte	IAV	PC1_zscore	0.0207535325748282	0.30519743116143	1.02378272672737
DECR1	monocyte	Tcruzi	PC1_zscore	0.0027622138011665	0.562931740360742	0.198282093683597
DECR1	B	NI	PC1_zscore	0.00325636451753967	0.535229880123869	0.297876110168852
DECR1	B	LPS	PC1_zscore	0.0110590120201692	0.355903759023232	0.852438529059949
DECR1	B	IAV	PC1_zscore	0.016968908886292	0.299461579976991	1.07310076172156
DECR1	B	Tcruzi	PC1_zscore	0.0100747187019167	0.379632346616286	0.767082326060038
DECR1	CD4T	NI	PC1_zscore	0.00608103531801477	0.384201478919958	0.763437689895561
DECR1	CD4T	LPS	PC1_zscore	0.00277123727084466	0.50879708352496	0.374579074497153
DECR1	CD4T	IAV	PC1_zscore	0.0106226932363826	0.299440306450063	1.10229893182318
DECR1	CD4T	Tcruzi	PC1_zscore	0.00208961675621753	0.542069611253887	0.271930524727991
TMEM64	NK	NI	PC1_zscore	-0.00682597043721636	0.362328889781385	-0.35159746716626
TMEM64	NK	LPS	PC1_zscore	-0.00218837567813544	0.44781614682359	-0.10777780443377
TMEM64	NK	IAV	PC1_zscore	-0.000898466377265073	0.474903747267655	-0.0436655039398651
TMEM64	NK	Tcruzi	PC1_zscore	-0.0021675298696012	0.449469169759973	-0.105927094437642
TMEM64	CD8T	NI	PC1_zscore	-0.0277658214820819	0.0790038297754901	-1.33666528398468
TMEM64	CD8T	LPS	PC1_zscore	-0.00626761515882218	0.365451390893092	-0.335541422019841
TMEM64	CD8T	IAV	PC1_zscore	-0.01528400493523	0.218962482399586	-0.769924206673682
TMEM64	CD8T	Tcruzi	PC1_zscore	-0.0107994842174833	0.282404961456576	-0.573561459754311
TMEM64	monocyte	NI	PC1_zscore	-0.0211833974343679	0.131277028839238	-1.07988726255905
TMEM64	monocyte	LPS	PC1_zscore	-0.02544920194294	0.0985771935914617	-1.18078748674152
TMEM64	monocyte	IAV	PC1_zscore	-0.0211834879136594	0.149542729572241	-0.995255511162397
TMEM64	monocyte	Tcruzi	PC1_zscore	-0.0224434162834404	0.128689880915067	-1.07493602363512
TMEM64	B	NI	PC1_zscore	-0.00402483051467848	0.415970428032715	-0.217427167036013
TMEM64	B	LPS	PC1_zscore	0.0107384665673395	0.337679321182858	0.455475601163962
TMEM64	B	IAV	PC1_zscore	0.000615737084335964	0.504550325001989	0.0308202867815825
TMEM64	B	Tcruzi	PC1_zscore	-0.0137100051450894	0.228557038605451	-0.754942062332902
TMEM64	CD4T	NI	PC1_zscore	-0.025933117392398	0.0524574465596337	-1.55937801488605
TMEM64	CD4T	LPS	PC1_zscore	-0.00441710021868997	0.398711444192007	-0.288550727120816
TMEM64	CD4T	IAV	PC1_zscore	-0.0144898665684972	0.163560522762876	-1.01389871696093
TMEM64	CD4T	Tcruzi	PC1_zscore	-0.0167427075503088	0.141737774702058	-1.09185946857109
PIP4P2	NK	NI	PC1_zscore	-0.0305377142169951	0.220462232290897	-0.765900547308166
PIP4P2	NK	LPS	PC1_zscore	-0.115039779525602	0.00367682164240068	-2.62782551084335
PIP4P2	NK	IAV	PC1_zscore	-0.107595114990101	0.00669606577743398	-2.40874757202536
PIP4P2	NK	Tcruzi	PC1_zscore	-0.102992681333618	0.00782970375488923	-2.34056097679423
PIP4P2	CD8T	NI	PC1_zscore	-0.0502493668161556	0.0395785581671272	-1.75541629661335
PIP4P2	CD8T	LPS	PC1_zscore	-0.131963161535476	8.11001908449516e-05	-3.68210341874219
PIP4P2	CD8T	IAV	PC1_zscore	-0.0684513779933029	0.0414591994666225	-1.72629724212492
PIP4P2	CD8T	Tcruzi	PC1_zscore	-0.0711261719451954	0.0108684175131809	-2.28758860110315
PIP4P2	monocyte	NI	PC1_zscore	0.0166674851128452	0.207490941379919	0.815102463955761
PIP4P2	monocyte	LPS	PC1_zscore	-0.0162405548326578	0.270743004078239	-0.609714608487864
PIP4P2	monocyte	IAV	PC1_zscore	-0.0328161197856361	0.120353434482333	-1.17157817753913
PIP4P2	monocyte	Tcruzi	PC1_zscore	-0.00822092082806173	0.362220149885306	-0.352912302974954
PIP4P2	B	NI	PC1_zscore	-0.0148844873026615	0.289820205267553	-0.551944240890552
PIP4P2	B	LPS	PC1_zscore	-0.00759916026548165	0.396709143241792	-0.259172814128683
PIP4P2	B	IAV	PC1_zscore	-0.0257738079310908	0.208927504493555	-0.807440873945983
PIP4P2	B	Tcruzi	PC1_zscore	0.00895432340532903	0.386165962161424	0.292634883564163
PIP4P2	CD4T	NI	PC1_zscore	-0.065596713546102	9.79035787670446e-05	-3.70937766793469
PIP4P2	CD4T	LPS	PC1_zscore	-0.194655573644826	0	-8.82209563657869
PIP4P2	CD4T	IAV	PC1_zscore	-0.172170036241856	4.44089209850063e-16	-7.78948774387806
PIP4P2	CD4T	Tcruzi	PC1_zscore	-0.0952394114094254	6.46213997756995e-07	-4.79116875495187
OTUD6B	NK	NI	PC1_zscore	0.00231861095055373	0.452450258076495	0.169754300379621
OTUD6B	NK	LPS	PC1_zscore	-0.00356178819997385	0.469233195077086	-0.22049810945008
OTUD6B	NK	IAV	PC1_zscore	0.00352389754507324	0.420573986628892	0.247950342320181
OTUD6B	NK	Tcruzi	PC1_zscore	0.00408202568343824	0.404897614509678	0.295364298499191
OTUD6B	CD8T	NI	PC1_zscore	0.00351207221027233	0.417604565140922	0.256692566619933
OTUD6B	CD8T	LPS	PC1_zscore	0.00259650724302546	0.440281084816635	0.194022901848477
OTUD6B	CD8T	IAV	PC1_zscore	0.00123554717353281	0.476180008252486	0.0873486173448318
OTUD6B	CD8T	Tcruzi	PC1_zscore	-0.00289455882807197	0.474304286144392	-0.198891016468624
OTUD6B	monocyte	NI	PC1_zscore	0.00649371055408594	0.317632292052417	0.562042080087414
OTUD6B	monocyte	LPS	PC1_zscore	0.00114215362461686	0.472003982317672	0.0867273758478496
OTUD6B	monocyte	IAV	PC1_zscore	-0.0022385067931392	0.483518238896143	-0.152325093247417
OTUD6B	monocyte	Tcruzi	PC1_zscore	-0.00230125522314395	0.474640202081582	-0.177512799674525
OTUD6B	B	NI	PC1_zscore	0.00721599171736347	0.31114591127024	0.574570573491223
OTUD6B	B	LPS	PC1_zscore	0.00149033521548455	0.471925713465308	0.111094555854337
OTUD6B	B	IAV	PC1_zscore	0.00165465195354041	0.468405003426035	0.125515807286929
OTUD6B	B	Tcruzi	PC1_zscore	0.00376580461711522	0.408218222487694	0.296175434759285
OTUD6B	CD4T	NI	PC1_zscore	0.0098358002305408	0.204892000189587	0.939236953379439
OTUD6B	CD4T	LPS	PC1_zscore	0.0075496513437975	0.268815107325131	0.721157286260047
OTUD6B	CD4T	IAV	PC1_zscore	0.0166341299611131	0.110302738225169	1.37530674527449
OTUD6B	CD4T	Tcruzi	PC1_zscore	0.00693719124035086	0.290046293516615	0.6531880833478
LRRC69	NK	NI	PC1_zscore	-0.00378791870553587	0.501433004813935	-0.270025541260976
LRRC69	NK	LPS	PC1_zscore	-0.000813946736531797	0.574134167231247	-0.0547100543820354
LRRC69	NK	IAV	PC1_zscore	-0.00374328952866291	0.507378749919355	-0.254709243813533
LRRC69	NK	Tcruzi	PC1_zscore	0.00117055725606119	0.561375755750489	0.0848411487059199
LRRC69	CD8T	NI	PC1_zscore	-0.00338417204053313	0.513659382210174	-0.233270159604221
LRRC69	CD8T	LPS	PC1_zscore	0.00498628203546307	0.472235318078796	0.347946237047357
LRRC69	CD8T	IAV	PC1_zscore	0.00148092275870436	0.554001487410719	0.102966289530916
LRRC69	CD8T	Tcruzi	PC1_zscore	-0.00547049885592331	0.468991623727093	-0.362819127866161
LRRC69	monocyte	NI	PC1_zscore	0.00189351902475552	0.536315359880725	0.156881219434755
LRRC69	monocyte	LPS	PC1_zscore	0.00549483009053522	0.444558260595485	0.323915348016121
LRRC69	monocyte	IAV	PC1_zscore	-0.0108820690953362	0.359640099685358	-0.530581103945381
LRRC69	monocyte	Tcruzi	PC1_zscore	-0.00376308165986402	0.497765172234743	-0.28011679279923
LRRC69	B	NI	PC1_zscore	0.0060995938924452	0.438011105559075	0.438028193898618
LRRC69	B	LPS	PC1_zscore	0.00151526483758073	0.553339632413622	0.108666937751805
LRRC69	B	IAV	PC1_zscore	7.87700066452732e-05	0.589016412506131	0.00587250544895239
LRRC69	B	Tcruzi	PC1_zscore	0.00404323066843129	0.489800774826822	0.296928828289193
LRRC69	CD4T	NI	PC1_zscore	-0.00275239751341449	0.50748465132714	-0.247249159082106
LRRC69	CD4T	LPS	PC1_zscore	0.000209533274426291	0.584028532520051	0.0184247935361316
LRRC69	CD4T	IAV	PC1_zscore	0.00259239508842067	0.511587705412492	0.225789867436184
LRRC69	CD4T	Tcruzi	PC1_zscore	0.00054763909564844	0.574378815181768	0.0483662819529908
RBM12B	NK	NI	PC1_zscore	0.00309312102224369	0.438961956447402	0.172752662625654
RBM12B	NK	LPS	PC1_zscore	-0.00341385967438682	0.429041873010671	-0.177964934526583
RBM12B	NK	IAV	PC1_zscore	-0.0115157612043916	0.276395272363926	-0.600264078427929
RBM12B	NK	Tcruzi	PC1_zscore	-0.0114595806696776	0.274602703375996	-0.607319026705054
RBM12B	CD8T	NI	PC1_zscore	0.0224858910172939	0.0897148440437669	1.34734620588437
RBM12B	CD8T	LPS	PC1_zscore	-0.00336652850791157	0.42517444021111	-0.200391709715457
RBM12B	CD8T	IAV	PC1_zscore	-0.0115665261776495	0.272895576273743	-0.616396374024743
RBM12B	CD8T	Tcruzi	PC1_zscore	-0.00264115864887313	0.44344830772379	-0.158462439608412
RBM12B	monocyte	NI	PC1_zscore	-0.00189057972845877	0.447205864668201	-0.136692556730805
RBM12B	monocyte	LPS	PC1_zscore	-0.0367147241115502	0.00988695518756255	-2.14653210432161
RBM12B	monocyte	IAV	PC1_zscore	0.00756941264758536	0.344110620011598	0.431986511581417
RBM12B	monocyte	Tcruzi	PC1_zscore	-0.00525897161436672	0.366054701360762	-0.347623566375233
RBM12B	B	NI	PC1_zscore	-0.00377178171454314	0.404915525842661	-0.243735064415777
RBM12B	B	LPS	PC1_zscore	-0.0141519814102131	0.200057824696828	-0.843786517963209
RBM12B	B	IAV	PC1_zscore	-0.0128670714011686	0.231571752306559	-0.73847867005032
RBM12B	B	Tcruzi	PC1_zscore	0.00163354860916438	0.469543827675831	0.098039755230538
RBM12B	CD4T	NI	PC1_zscore	-0.0110062607681141	0.172087062866978	-0.959569851915486
RBM12B	CD4T	LPS	PC1_zscore	-0.0377278549880758	0.00986742957319697	-2.77263560448401
RBM12B	CD4T	IAV	PC1_zscore	-0.0137770881407758	0.138196824078829	-1.10274295120044
RBM12B	CD4T	Tcruzi	PC1_zscore	0.0134264155328479	0.147331733329397	1.05926882935253
PDP1	NK	NI	PC1_zscore	-0.00871593873618012	0.357318963338333	-0.601135243335279
PDP1	NK	LPS	PC1_zscore	-0.00763774193383745	0.390186585608341	-0.499819866009935
PDP1	NK	IAV	PC1_zscore	-0.00957545786740655	0.350782658975705	-0.620494902691356
PDP1	NK	Tcruzi	PC1_zscore	-0.00207187469216186	0.514423062211984	-0.159812570093801
PDP1	CD8T	NI	PC1_zscore	0.00170581534932678	0.525125597678589	0.132072437652137
PDP1	CD8T	LPS	PC1_zscore	-0.00485807520607019	0.439311427847452	-0.373237301641936
PDP1	CD8T	IAV	PC1_zscore	-0.00549419413271743	0.426626074871428	-0.392960302926506
PDP1	CD8T	Tcruzi	PC1_zscore	-0.00315181582200328	0.485673530315519	-0.241214267274343
PDP1	monocyte	NI	PC1_zscore	0.00804715146793487	0.344692425572767	0.644056502536498
PDP1	monocyte	LPS	PC1_zscore	-0.000726112442974297	0.527425108295824	-0.0527808900376883
PDP1	monocyte	IAV	PC1_zscore	0.0026581284077352	0.485857767713458	0.192912626116252
PDP1	monocyte	Tcruzi	PC1_zscore	0.00281274595966278	0.489833039235684	0.229726782383078
PDP1	B	NI	PC1_zscore	0.00583928911169624	0.403016791893313	0.475956152639439
PDP1	B	LPS	PC1_zscore	0.00483963228285447	0.439896018060269	0.374101280517891
PDP1	B	IAV	PC1_zscore	-0.00285792055505596	0.49130452484165	-0.22834423428224
PDP1	B	Tcruzi	PC1_zscore	0.00213208949095965	0.508584536393572	0.179007323477704
PDP1	CD4T	NI	PC1_zscore	-0.00278929114689723	0.465746223254947	-0.295825765263051
PDP1	CD4T	LPS	PC1_zscore	0.000330297852851885	0.557806644508808	0.0327735714851488
PDP1	CD4T	IAV	PC1_zscore	-0.00254779634844006	0.480743856806759	-0.254712252586078
PDP1	CD4T	Tcruzi	PC1_zscore	-0.00362831791458243	0.441723739341869	-0.361596173386107
VIRMA	NK	NI	PC1_zscore	-0.00256358702755677	0.53509821781265	-0.479794218764456
VIRMA	NK	LPS	PC1_zscore	-0.00325698999845415	0.507073891184471	-0.540782045936687
VIRMA	NK	IAV	PC1_zscore	-0.00305181448984759	0.518157275921739	-0.547781860963443
VIRMA	NK	Tcruzi	PC1_zscore	-0.00281598409962154	0.525955859657028	-0.518099205972666
VIRMA	CD8T	NI	PC1_zscore	-0.00318502649150148	0.511360411909582	-0.587139084520426
VIRMA	CD8T	LPS	PC1_zscore	-0.0029152909896034	0.521353661697229	-0.546410295364413
VIRMA	CD8T	IAV	PC1_zscore	-0.00236150915876078	0.534986990197916	-0.38684916722717
VIRMA	CD8T	Tcruzi	PC1_zscore	-0.00280024568684883	0.525768494025308	-0.52571915361884
VIRMA	monocyte	NI	PC1_zscore	-0.00324890822635283	0.503559837244945	-0.638737536836451
VIRMA	monocyte	LPS	PC1_zscore	-0.005672675928934	0.349801067245548	-0.721655882631102
VIRMA	monocyte	IAV	PC1_zscore	-0.00437765427111081	0.437822797603049	-0.621189860864619
VIRMA	monocyte	Tcruzi	PC1_zscore	-0.00302826530043398	0.514055066042076	-0.591758461161124
VIRMA	B	NI	PC1_zscore	-0.00285300630662166	0.521679865571334	-0.5576775201538
VIRMA	B	LPS	PC1_zscore	-0.00378191554064305	0.493591432047054	-0.640340533111872
VIRMA	B	IAV	PC1_zscore	-0.00264398528014698	0.53141434973133	-0.504060517021806
VIRMA	B	Tcruzi	PC1_zscore	-0.00216526833452913	0.551277331708626	-0.409983901826859
VIRMA	CD4T	NI	PC1_zscore	-0.00196869912773861	0.563720246984423	-0.410681799724718
VIRMA	CD4T	LPS	PC1_zscore	-0.00255472288215163	0.530251079442149	-0.555585413645536
VIRMA	CD4T	IAV	PC1_zscore	-0.00206148463935058	0.557847060091694	-0.430600674531935
VIRMA	CD4T	Tcruzi	PC1_zscore	-0.00270210391268779	0.523032817725139	-0.583941777718548
DPY19L4	NK	NI	PC1_zscore	-0.0231198070330791	0.134058283590896	-1.15235948255497
DPY19L4	NK	LPS	PC1_zscore	-0.0298919980477132	0.0664270597323514	-1.51882981460923
DPY19L4	NK	IAV	PC1_zscore	-0.0252868761773636	0.108743449619583	-1.26574599063563
DPY19L4	NK	Tcruzi	PC1_zscore	-0.019996763013637	0.176074082580068	-0.950080580980383
DPY19L4	CD8T	NI	PC1_zscore	-0.0151653613573844	0.239495895446543	-0.743661481816675
DPY19L4	CD8T	LPS	PC1_zscore	-0.0240276098561684	0.103385951576128	-1.32780058111419
DPY19L4	CD8T	IAV	PC1_zscore	-0.0136797234309001	0.272564518549893	-0.601375248529148
DPY19L4	CD8T	Tcruzi	PC1_zscore	-0.0207463026355131	0.152098743651228	-1.08470802528213
DPY19L4	monocyte	NI	PC1_zscore	-0.0305302528559564	0.038868766976357	-1.81478466473356
DPY19L4	monocyte	LPS	PC1_zscore	-0.0287054456027119	0.0583453258090025	-1.62496512580949
DPY19L4	monocyte	IAV	PC1_zscore	-0.0319631122179109	0.0460593956013359	-1.67504238281066
DPY19L4	monocyte	Tcruzi	PC1_zscore	-0.0262022627514006	0.082980087883442	-1.44498904614703
DPY19L4	B	NI	PC1_zscore	-0.0043005054124242	0.444112673675514	-0.157774934621895
DPY19L4	B	LPS	PC1_zscore	-0.0181753087675669	0.19183891297218	-0.890385440492001
DPY19L4	B	IAV	PC1_zscore	-0.027317635303554	0.0790234465580062	-1.45681008712446
DPY19L4	B	Tcruzi	PC1_zscore	-0.011568619426008	0.31445241593632	-0.486700192296139
DPY19L4	CD4T	NI	PC1_zscore	-0.0320127261208351	0.00949688143897043	-2.39509417682418
DPY19L4	CD4T	LPS	PC1_zscore	-0.0438793274873707	0.000641441655742092	-2.73048698591039
DPY19L4	CD4T	IAV	PC1_zscore	-0.0368877975508568	0.00336353790952781	-2.5905875194602
DPY19L4	CD4T	Tcruzi	PC1_zscore	-0.0247933795567865	0.0560502451588111	-1.67477297462212
INTS8	NK	NI	PC1_zscore	-0.006047877561018	0.355696614429796	-0.398121471721337
INTS8	NK	LPS	PC1_zscore	-0.00573147035033303	0.370347131186545	-0.356850701939916
INTS8	NK	IAV	PC1_zscore	-0.0206327890300527	0.123349000090269	-1.16102808040447
INTS8	NK	Tcruzi	PC1_zscore	0.00506080159661805	0.396118549033029	0.313808368726775
INTS8	CD8T	NI	PC1_zscore	0.00826894452840229	0.278833104010856	0.632317326111917
INTS8	CD8T	LPS	PC1_zscore	-0.00334138255558219	0.414353397347138	-0.24042390269231
INTS8	CD8T	IAV	PC1_zscore	-0.00871851955503341	0.305014005374115	-0.543831114296661
INTS8	CD8T	Tcruzi	PC1_zscore	0.00569323044887709	0.352001830290338	0.42155002688082
INTS8	monocyte	NI	PC1_zscore	0.00129833026306965	0.474785060125436	0.100783549874566
INTS8	monocyte	LPS	PC1_zscore	-0.0270293898003285	0.0514302337874333	-1.63470530763752
INTS8	monocyte	IAV	PC1_zscore	-0.0376954363224611	0.0205401845054837	-1.86314555128151
INTS8	monocyte	Tcruzi	PC1_zscore	-0.0263629363989696	0.0573871515681996	-1.58090881054901
INTS8	B	NI	PC1_zscore	0.00920858498092237	0.2651034533904	0.674867904237737
INTS8	B	LPS	PC1_zscore	0.0200087944343434	0.107832428392506	1.26764489594849
INTS8	B	IAV	PC1_zscore	-0.0157602550701876	0.154766654999367	-1.03793827229394
INTS8	B	Tcruzi	PC1_zscore	0.0171699872167997	0.142790705152521	1.09121172530914
INTS8	CD4T	NI	PC1_zscore	-0.00637757672745331	0.238682954668871	-0.752753178210853
INTS8	CD4T	LPS	PC1_zscore	-0.013862228907745	0.070737995582451	-1.56277163039371
INTS8	CD4T	IAV	PC1_zscore	-0.0115160015253903	0.114260408219963	-1.26264598837264
INTS8	CD4T	Tcruzi	PC1_zscore	-0.00292484318032124	0.38243447714898	-0.328452325505021
NDUFAF6	NK	NI	PC1_zscore	-0.0186695034755967	0.139603795057189	-1.13527705556036
NDUFAF6	NK	LPS	PC1_zscore	-0.0220277203479563	0.0818910298771142	-1.51288907925412
NDUFAF6	NK	IAV	PC1_zscore	-0.0325246772913483	0.01193699316375	-2.08565574275853
NDUFAF6	NK	Tcruzi	PC1_zscore	-0.0139936949690683	0.216932444013861	-0.705392087099397
NDUFAF6	CD8T	NI	PC1_zscore	-0.0235172532812049	0.0510738683982035	-1.88927692337293
NDUFAF6	CD8T	LPS	PC1_zscore	-0.0195979212865327	0.110045988367678	-1.34268429078775
NDUFAF6	CD8T	IAV	PC1_zscore	-0.0239390775220624	0.0660679135857082	-1.67108249307804
NDUFAF6	CD8T	Tcruzi	PC1_zscore	-0.0202736521526224	0.0997600828488299	-1.4266416951372
NDUFAF6	monocyte	NI	PC1_zscore	-0.0212713853475697	0.0742834735780982	-1.63374099736433
NDUFAF6	monocyte	LPS	PC1_zscore	-0.0302128785419544	0.00760155968463727	-2.42419837908987
NDUFAF6	monocyte	IAV	PC1_zscore	-0.0359931860606027	0.00303998527447102	-2.15538608599796
NDUFAF6	monocyte	Tcruzi	PC1_zscore	-0.0235956022380596	0.0499423618242953	-1.85682924175109
NDUFAF6	B	NI	PC1_zscore	-0.0216348243369453	0.0667704835528455	-1.71755733868863
NDUFAF6	B	LPS	PC1_zscore	-0.0199437699924968	0.0858767975130291	-1.52747870749511
NDUFAF6	B	IAV	PC1_zscore	-0.0312256410493646	0.00719232848694851	-2.40508811043393
NDUFAF6	B	Tcruzi	PC1_zscore	-0.0278609069574364	0.0164735052242897	-2.34361145947734
NDUFAF6	CD4T	NI	PC1_zscore	-0.0301120636312595	0.000685089028830244	-3.32728696149429
NDUFAF6	CD4T	LPS	PC1_zscore	-0.0280508795983682	0.000987309366457967	-3.3782105982435
NDUFAF6	CD4T	IAV	PC1_zscore	-0.0260825540167685	0.00388261864984529	-2.98375490287941
NDUFAF6	CD4T	Tcruzi	PC1_zscore	-0.0178787585835614	0.0971002864308674	-1.43693391852795
TP53INP1	NK	NI	PC1_zscore	0.0755125818617069	0.015340080514994	2.05425670688385
TP53INP1	NK	LPS	PC1_zscore	0.0145516936655488	0.346014194786743	0.404382130270256
TP53INP1	NK	IAV	PC1_zscore	-0.025377751159892	0.245519605126246	-0.683054466718183
TP53INP1	NK	Tcruzi	PC1_zscore	0.0533106886004844	0.0728783505650779	1.41639223156736
TP53INP1	CD8T	NI	PC1_zscore	-0.0943217580208338	0.00170842767824553	-2.81282265082641
TP53INP1	CD8T	LPS	PC1_zscore	-0.0447970075850935	0.0926978196611417	-1.30523735634172
TP53INP1	CD8T	IAV	PC1_zscore	0.000600880579658469	0.498212089215351	0.015884828118996
TP53INP1	CD8T	Tcruzi	PC1_zscore	-0.0888996124843904	0.00435158709873895	-2.52276640988947
TP53INP1	monocyte	NI	PC1_zscore	0.0163618186110316	0.259121974006431	0.647580368696487
TP53INP1	monocyte	LPS	PC1_zscore	-0.0889719872529729	0.000523524094589334	-3.14400587494651
TP53INP1	monocyte	IAV	PC1_zscore	-0.0943739880166707	0.00440726624677557	-2.47844921391453
TP53INP1	monocyte	Tcruzi	PC1_zscore	-0.0241765781419462	0.204512087054541	-0.821212811816238
TP53INP1	B	NI	PC1_zscore	0.00739907759313923	0.378509850589876	0.311641632640747
TP53INP1	B	LPS	PC1_zscore	-0.0318819956441319	0.102796552592025	-1.26008958784272
TP53INP1	B	IAV	PC1_zscore	-0.0379159958923313	0.0950702834031496	-1.30062664430378
TP53INP1	B	Tcruzi	PC1_zscore	-0.00605791414987775	0.408467097701148	-0.225786450959034
TP53INP1	CD4T	NI	PC1_zscore	-0.0378928868611557	0.0304297448476476	-1.86182516508583
TP53INP1	CD4T	LPS	PC1_zscore	-0.0613839229512493	8.92141963817483e-05	-3.72627091949216
TP53INP1	CD4T	IAV	PC1_zscore	-0.0209341984567129	0.140928344393394	-1.07469858305254
TP53INP1	CD4T	Tcruzi	PC1_zscore	-0.0677979828398382	0.000451416982025221	-3.26023109134782
PLEKHF2	NK	NI	PC1_zscore	-0.0134725514927447	0.237470504679337	-0.698764320571968
PLEKHF2	NK	LPS	PC1_zscore	0.00647179863803196	0.389117389464087	0.31834093034669
PLEKHF2	NK	IAV	PC1_zscore	-0.031741968206768	0.0571888002151204	-1.46152906403051
PLEKHF2	NK	Tcruzi	PC1_zscore	-0.0188477541653442	0.169576048493758	-0.924257278505157
PLEKHF2	CD8T	NI	PC1_zscore	-0.00310374193709221	0.420204758832691	-0.193830478688459
PLEKHF2	CD8T	LPS	PC1_zscore	-0.0107329936676608	0.264290298216846	-0.62689176950122
PLEKHF2	CD8T	IAV	PC1_zscore	-0.0347266610523632	0.0430482052672957	-1.55426920724514
PLEKHF2	CD8T	Tcruzi	PC1_zscore	0.00249202388527615	0.445283087210974	0.147955468007133
PLEKHF2	monocyte	NI	PC1_zscore	-0.0147430839785575	0.180363561630732	-0.902991290023015
PLEKHF2	monocyte	LPS	PC1_zscore	-0.0181023623385667	0.119184120606243	-1.16400207755185
PLEKHF2	monocyte	IAV	PC1_zscore	-0.00129294909942659	0.459620979922479	-0.0738871375169676
PLEKHF2	monocyte	Tcruzi	PC1_zscore	-0.00466778097215909	0.385603195282677	-0.273332670566156
PLEKHF2	B	NI	PC1_zscore	-0.00760319195285364	0.264408087644855	-0.632532932958293
PLEKHF2	B	LPS	PC1_zscore	-0.0388095267707645	0.0011575753949169	-2.88441796984301
PLEKHF2	B	IAV	PC1_zscore	-0.0344025931744122	0.00688551657256142	-2.28811386625978
PLEKHF2	B	Tcruzi	PC1_zscore	-0.0256442586467636	0.0246553226268122	-1.89449311123387
PLEKHF2	CD4T	NI	PC1_zscore	-0.0107865059825648	0.203056763954716	-0.830209829930146
PLEKHF2	CD4T	LPS	PC1_zscore	0.0136015058747569	0.150706688349985	1.03161940606805
PLEKHF2	CD4T	IAV	PC1_zscore	0.00354107633163026	0.391922524956845	0.281892406808817
PLEKHF2	CD4T	Tcruzi	PC1_zscore	-0.0211698751352802	0.0589820258398069	-1.51977693833998
UQCRB	NK	NI	PC1_zscore	-0.0119332890827807	0.123151584959371	-1.15640413861582
UQCRB	NK	LPS	PC1_zscore	-0.0284354634239836	0.0043669647647141	-2.57644533445187
UQCRB	NK	IAV	PC1_zscore	-0.0211066040776129	0.0281504279913003	-1.88722202198021
UQCRB	NK	Tcruzi	PC1_zscore	-0.00669418358532502	0.272775052186929	-0.605989069906172
UQCRB	CD8T	NI	PC1_zscore	0.0471616297841354	1.8118901591781e-11	6.54885304274164
UQCRB	CD8T	LPS	PC1_zscore	0.0252082715513906	0.000714511144331234	3.1724296672946
UQCRB	CD8T	IAV	PC1_zscore	0.0123504769272569	0.0971304727358435	1.296731888051
UQCRB	CD8T	Tcruzi	PC1_zscore	0.0498051368474463	1.93964355312847e-11	6.51437130027435
UQCRB	monocyte	NI	PC1_zscore	-0.00683366023210395	0.226413625406503	-0.750023273831668
UQCRB	monocyte	LPS	PC1_zscore	-0.0136123501499275	0.0845611705268182	-1.37180869791211
UQCRB	monocyte	IAV	PC1_zscore	-0.0145471062836432	0.0848858920815327	-1.36844717057607
UQCRB	monocyte	Tcruzi	PC1_zscore	-0.00478546719513777	0.314041751071053	-0.484686205273198
UQCRB	B	NI	PC1_zscore	0.0208329759864761	0.00503200508007673	2.5595188448556
UQCRB	B	LPS	PC1_zscore	0.0180734954112044	0.0141348764730818	2.18702617655104
UQCRB	B	IAV	PC1_zscore	0.013384054140759	0.0671477019355323	1.49415861204975
UQCRB	B	Tcruzi	PC1_zscore	0.0283677909581553	0.000580878797189346	3.20530557853679
UQCRB	CD4T	NI	PC1_zscore	0.0316566750371855	4.40337756037934e-07	4.87613614441268
UQCRB	CD4T	LPS	PC1_zscore	0.0247289003004708	8.31410752748012e-05	3.75529929853375
UQCRB	CD4T	IAV	PC1_zscore	0.0320306561602516	7.13534323690815e-07	4.79557358647908
UQCRB	CD4T	Tcruzi	PC1_zscore	0.0293540839079258	6.04103674830654e-06	4.33251433433296
MTERF3	NK	NI	PC1_zscore	-0.00700290411923201	0.34551589178117	-0.433514527712979
MTERF3	NK	LPS	PC1_zscore	-0.00443458183895027	0.417517946092531	-0.25767803354099
MTERF3	NK	IAV	PC1_zscore	-0.00163463665262278	0.476670750522395	-0.0999111669704139
MTERF3	NK	Tcruzi	PC1_zscore	-0.00213895794516141	0.463845091073468	-0.132070873005596
MTERF3	CD8T	NI	PC1_zscore	-0.00122073898542055	0.480605294792506	-0.081566144685097
MTERF3	CD8T	LPS	PC1_zscore	0.0113220559919189	0.231962853592453	0.743116629349885
MTERF3	CD8T	IAV	PC1_zscore	0.00222732947791921	0.44339000704459	0.141321589984028
MTERF3	CD8T	Tcruzi	PC1_zscore	0.0118489784737002	0.22497706520472	0.768295319804876
MTERF3	monocyte	NI	PC1_zscore	-0.00960386458612941	0.260130884546551	-0.671354710584556
MTERF3	monocyte	LPS	PC1_zscore	-0.00915051689302669	0.287189710851475	-0.584271352630084
MTERF3	monocyte	IAV	PC1_zscore	-0.00199128085255469	0.460537107554155	-0.122804398950222
MTERF3	monocyte	Tcruzi	PC1_zscore	-0.006802937175033	0.338132159650357	-0.452860042446015
MTERF3	B	NI	PC1_zscore	-0.00217895724324963	0.45196361775683	-0.154430697568593
MTERF3	B	LPS	PC1_zscore	0.0204204987617239	0.103432866501822	1.21866128711142
MTERF3	B	IAV	PC1_zscore	0.00383278292267356	0.400339001929479	0.261101063703268
MTERF3	B	Tcruzi	PC1_zscore	0.00402837264351666	0.395065708804662	0.27757128347074
MTERF3	CD4T	NI	PC1_zscore	-0.00109021068745868	0.471340445071359	-0.102200683712094
MTERF3	CD4T	LPS	PC1_zscore	0.0136389431559547	0.113751041784456	1.22707581204702
MTERF3	CD4T	IAV	PC1_zscore	0.0280814413544769	0.0213242168140215	2.1655556615517
MTERF3	CD4T	Tcruzi	PC1_zscore	0.00449956414341155	0.34821678287705	0.406742097877982
PTDSS1	NK	NI	PC1_zscore	-0.00861412701174161	0.296824476245892	-0.529658876264067
PTDSS1	NK	LPS	PC1_zscore	-0.0157995977727042	0.175484903423269	-0.916275201392618
PTDSS1	NK	IAV	PC1_zscore	-0.00245696292317255	0.436209786432193	-0.142986317495878
PTDSS1	NK	Tcruzi	PC1_zscore	-0.0193715767015715	0.122871915025184	-1.12925721615217
PTDSS1	CD8T	NI	PC1_zscore	0.0183107369177499	0.111804772851716	1.20480765004449
PTDSS1	CD8T	LPS	PC1_zscore	-0.0186013353398961	0.118352676509931	-1.15779865593265
PTDSS1	CD8T	IAV	PC1_zscore	-0.033836187731477	0.0320326129750245	-1.68597868526322
PTDSS1	CD8T	Tcruzi	PC1_zscore	0.0193872683193597	0.103243829219664	1.24513082593264
PTDSS1	monocyte	NI	PC1_zscore	-0.000756706595438943	0.47367890819053	-0.0643252985442218
PTDSS1	monocyte	LPS	PC1_zscore	-0.0149910095951875	0.127196655411606	-1.13034798973068
PTDSS1	monocyte	IAV	PC1_zscore	-0.0179274688483416	0.10497629840533	-1.2384350665942
PTDSS1	monocyte	Tcruzi	PC1_zscore	0.0122466042885818	0.173132988119726	0.938133437230037
PTDSS1	B	NI	PC1_zscore	-0.018436322448412	0.0636711260995495	-1.49560729037157
PTDSS1	B	LPS	PC1_zscore	-0.00178345795886059	0.440688106223008	-0.1413237210507
PTDSS1	B	IAV	PC1_zscore	-0.0164815972575123	0.113428423334416	-1.18919340075309
PTDSS1	B	Tcruzi	PC1_zscore	-0.0171902954336911	0.0892111560723443	-1.32025678758952
PTDSS1	CD4T	NI	PC1_zscore	-0.00292042667107663	0.363835227774553	-0.344538050098041
PTDSS1	CD4T	LPS	PC1_zscore	-0.039108705302573	5.96762950721974e-06	-4.32802119430366
PTDSS1	CD4T	IAV	PC1_zscore	-0.0356750274552233	5.42768141909011e-05	-3.72390477914638
PTDSS1	CD4T	Tcruzi	PC1_zscore	-0.00642182543518843	0.230697841396974	-0.735130849452785
CPQ	NK	NI	PC1_zscore	0.0127464450910625	0.253812151798047	0.699471757475608
CPQ	NK	LPS	PC1_zscore	0.0126875096734537	0.249917616699365	0.689078344201525
CPQ	NK	IAV	PC1_zscore	0.0127778363969814	0.250697563713284	0.696652445942408
CPQ	NK	Tcruzi	PC1_zscore	0.0125878633739644	0.255385036058294	0.675667421036528
CPQ	CD8T	NI	PC1_zscore	0.0189455548898812	0.128261660221168	1.20993341332157
CPQ	CD8T	LPS	PC1_zscore	0.0147551876274076	0.208589993571973	0.851500337754504
CPQ	CD8T	IAV	PC1_zscore	0.0169280894493394	0.177962160577044	0.966067700530409
CPQ	CD8T	Tcruzi	PC1_zscore	0.0151539500968098	0.200660307824476	0.876796852657779
CPQ	monocyte	NI	PC1_zscore	0.0267027544451389	0.0330509459836224	1.85159924398844
CPQ	monocyte	LPS	PC1_zscore	0.0257423385834346	0.0376775849956009	1.77654455044267
CPQ	monocyte	IAV	PC1_zscore	0.019591257744047	0.112061058691358	1.27747088972815
CPQ	monocyte	Tcruzi	PC1_zscore	0.0257385717056741	0.0419646154843974	1.75249351607176
CPQ	B	NI	PC1_zscore	0.0178956282951912	0.151170395103028	1.09331650264371
CPQ	B	LPS	PC1_zscore	0.0165740799739513	0.175540338501051	0.965580420060245
CPQ	B	IAV	PC1_zscore	0.0141705924477804	0.223018192383613	0.784713975066305
CPQ	B	Tcruzi	PC1_zscore	0.01384123674368	0.229971886174977	0.764425970693227
CPQ	CD4T	NI	PC1_zscore	0.0211523122231805	0.0727229150073301	1.55466284877751
CPQ	CD4T	LPS	PC1_zscore	0.0188145963136176	0.109392038325508	1.32505905214759
CPQ	CD4T	IAV	PC1_zscore	0.0248236639012266	0.0396457631372692	1.85847259445355
CPQ	CD4T	Tcruzi	PC1_zscore	0.0118243605729542	0.267288089579594	0.682403923142915
MTDH	NK	NI	PC1_zscore	-0.0131188788389473	0.102258611450057	-1.25951768270902
MTDH	NK	LPS	PC1_zscore	-0.037617866421784	0.00030482581394442	-3.23629388458404
MTDH	NK	IAV	PC1_zscore	-0.0285250257634997	0.0046287459480725	-2.50778656445893
MTDH	NK	Tcruzi	PC1_zscore	-0.0154695733978358	0.079754017040611	-1.39166245099223
MTDH	CD8T	NI	PC1_zscore	-0.0123519421917593	0.0675329777341964	-1.49014902985774
MTDH	CD8T	LPS	PC1_zscore	-0.00536246758054413	0.279564536524097	-0.582461654227942
MTDH	CD8T	IAV	PC1_zscore	-0.0122930765690151	0.130063831180473	-1.11902908758617
MTDH	CD8T	Tcruzi	PC1_zscore	-0.0213326066240693	0.00743844104123847	-2.40955586238394
MTDH	monocyte	NI	PC1_zscore	0.0150100808423059	0.0226566883945027	1.98852959618849
MTDH	monocyte	LPS	PC1_zscore	-0.0256937793159313	0.000627190678681444	-3.16641409860053
MTDH	monocyte	IAV	PC1_zscore	0.00254558293655361	0.385448242816301	0.292859102234436
MTDH	monocyte	Tcruzi	PC1_zscore	0.0142431246185589	0.0416944155252496	1.71649844919474
MTDH	B	NI	PC1_zscore	-0.0232788207249124	0.00637012626418354	-2.40676986008469
MTDH	B	LPS	PC1_zscore	-0.0366955414393039	8.39037700033352e-05	-3.55542126156464
MTDH	B	IAV	PC1_zscore	-0.026990524273364	0.00426188721144738	-2.52887285967799
MTDH	B	Tcruzi	PC1_zscore	-0.022373892461548	0.0119972946199458	-2.19263082560921
MTDH	CD4T	NI	PC1_zscore	-0.00208148628828333	0.365711800054174	-0.342912234114375
MTDH	CD4T	LPS	PC1_zscore	-0.00510502029820099	0.200536773395116	-0.839143569191685
MTDH	CD4T	IAV	PC1_zscore	0.000684963872394079	0.456735334868304	0.109501925182766
MTDH	CD4T	Tcruzi	PC1_zscore	-0.0118036905891267	0.0318874142559216	-1.84967589990855
RPL30	NK	NI	PC1_zscore	-0.00970658076580062	0.126024762243881	-1.1445333284905
RPL30	NK	LPS	PC1_zscore	-0.023842245076228	0.00287486568604911	-2.74481296940008
RPL30	NK	IAV	PC1_zscore	-0.0244810070294408	0.00337742128662333	-2.68901055031035
RPL30	NK	Tcruzi	PC1_zscore	-0.00338454824813038	0.357052917811019	-0.367296998969126
RPL30	CD8T	NI	PC1_zscore	0.0918840155049831	1.04791230166619e-19	8.58605731273956
RPL30	CD8T	LPS	PC1_zscore	0.0344366879577448	0.000840353349679653	3.09804188854571
RPL30	CD8T	IAV	PC1_zscore	0.00141568271284147	0.454530495055553	0.110387208670297
RPL30	CD8T	Tcruzi	PC1_zscore	0.083986825339616	1.26462697786637e-15	7.53854964975209
RPL30	monocyte	NI	PC1_zscore	0.004820694280366	0.306916220007832	0.5043395478321
RPL30	monocyte	LPS	PC1_zscore	0.0110258357258198	0.135261414818024	1.10067961828832
RPL30	monocyte	IAV	PC1_zscore	0.00199733856032284	0.423641879302925	0.192427388802257
RPL30	monocyte	Tcruzi	PC1_zscore	-0.00529832199611048	0.303185272507083	-0.516402856882735
RPL30	B	NI	PC1_zscore	0.0262509664239149	2.06265251495075e-06	4.59417874570773
RPL30	B	LPS	PC1_zscore	0.0226641913024955	3.64028296396546e-05	3.95567297901336
RPL30	B	IAV	PC1_zscore	0.0124160357392597	0.0247213008919501	1.96344396689408
RPL30	B	Tcruzi	PC1_zscore	0.0183595402418373	0.00147421720053954	2.96738818729653
RPL30	CD4T	NI	PC1_zscore	0.0219678965413801	0.00503930131342574	2.56676733071732
RPL30	CD4T	LPS	PC1_zscore	0.0187079113196763	0.0157842679555309	2.14656043073588
RPL30	CD4T	IAV	PC1_zscore	0.0287763784166808	0.000438682638875841	3.31919390737221
RPL30	CD4T	Tcruzi	PC1_zscore	0.014796238414527	0.0463744540599178	1.67956984807263
RIDA	NK	NI	PC1_zscore	-0.000300522740837054	0.520698821958065	-0.0191999920013218
RIDA	NK	LPS	PC1_zscore	-0.00934014198116443	0.336070623750132	-0.518712225719511
RIDA	NK	IAV	PC1_zscore	-0.00332050950189357	0.453887205748683	-0.202011846864952
RIDA	NK	Tcruzi	PC1_zscore	0.00145169266008742	0.51399792722398	0.0900761880273962
RIDA	CD8T	NI	PC1_zscore	0.00515957755491983	0.430425630644946	0.313779161804224
RIDA	CD8T	LPS	PC1_zscore	0.00792881287062799	0.370997403750092	0.470488989846711
RIDA	CD8T	IAV	PC1_zscore	0.0035418358009876	0.466055641087197	0.213662762894422
RIDA	CD8T	Tcruzi	PC1_zscore	0.00684285917289616	0.394359775982143	0.408438379972929
RIDA	monocyte	NI	PC1_zscore	-0.00407490686040904	0.420816121965841	-0.292789044017126
RIDA	monocyte	LPS	PC1_zscore	-0.0131328896419169	0.246340320258633	-0.721524401034625
RIDA	monocyte	IAV	PC1_zscore	-0.0175636808331159	0.200037572079721	-0.871315417530598
RIDA	monocyte	Tcruzi	PC1_zscore	-0.0160237882114422	0.205925325400367	-0.907524154804774
RIDA	B	NI	PC1_zscore	-0.00352880940457595	0.437818869274203	-0.248099089634215
RIDA	B	LPS	PC1_zscore	-0.00118092180945351	0.496632559890984	-0.0770591618807886
RIDA	B	IAV	PC1_zscore	-0.000717756669060291	0.507690363901256	-0.0475367761466527
RIDA	B	Tcruzi	PC1_zscore	0.00513437290496013	0.424048779105225	0.328026186197333
RIDA	CD4T	NI	PC1_zscore	-0.0103857699619699	0.242112988512324	-0.826863686432075
RIDA	CD4T	LPS	PC1_zscore	0.00114228132331168	0.505349476982228	0.0920749477547756
RIDA	CD4T	IAV	PC1_zscore	-0.00953955218259437	0.266534888462347	-0.749271575827648
RIDA	CD4T	Tcruzi	PC1_zscore	-0.00251007770650546	0.457076763914571	-0.207077050884899
POP1	NK	NI	PC1_zscore	0.0166975894963948	0.203553297998222	0.805024038347625
POP1	NK	LPS	PC1_zscore	0.0301747939413959	0.0549104687191556	1.50168565140867
POP1	NK	IAV	PC1_zscore	0.0354451362326392	0.0302398121944017	1.59647949396209
POP1	NK	Tcruzi	PC1_zscore	0.0330947879118101	0.0394881896012677	1.55205179734063
POP1	CD8T	NI	PC1_zscore	0.0271099276557474	0.069155280871851	1.49746090859109
POP1	CD8T	LPS	PC1_zscore	0.0395719328736496	0.0160692548854487	1.68982003340388
POP1	CD8T	IAV	PC1_zscore	0.0270519844081542	0.077570726580638	1.38718430207354
POP1	CD8T	Tcruzi	PC1_zscore	0.0259988650618834	0.0833511872963515	1.39716412081116
POP1	monocyte	NI	PC1_zscore	0.0278121736139214	0.0485235610985592	1.6917990514256
POP1	monocyte	LPS	PC1_zscore	0.0276698859773272	0.0549448782017663	1.6156523999464
POP1	monocyte	IAV	PC1_zscore	0.0199109643717244	0.153913842529776	1.03579765591083
POP1	monocyte	Tcruzi	PC1_zscore	0.0209788180345463	0.127893459562045	1.19114883051977
POP1	B	NI	PC1_zscore	0.0269416098513756	0.0759062352759373	1.43041170893656
POP1	B	LPS	PC1_zscore	0.0217916281574207	0.130470813512746	1.1468327560645
POP1	B	IAV	PC1_zscore	0.0192594266153379	0.167977031774284	0.971597120615145
POP1	B	Tcruzi	PC1_zscore	0.0181127352149423	0.185565321501638	0.904253171070502
POP1	CD4T	NI	PC1_zscore	0.0110736040398224	0.302969942775299	0.558120484153379
POP1	CD4T	LPS	PC1_zscore	0.0273992323230071	0.0313961822431809	1.9479070103582
POP1	CD4T	IAV	PC1_zscore	0.0238849161889705	0.0611160410395387	1.6412506407771
POP1	CD4T	Tcruzi	PC1_zscore	0.0221115807718557	0.0900173906038071	1.4214981526517
NIPAL2	NK	NI	PC1_zscore	-0.117212647303365	0.00241649504570152	-2.97637394410018
NIPAL2	NK	LPS	PC1_zscore	-0.172231382094873	1.56299975970775e-05	-4.09470087543203
NIPAL2	NK	IAV	PC1_zscore	-0.16229900870393	7.54764020072241e-05	-3.75863036140205
NIPAL2	NK	Tcruzi	PC1_zscore	-0.143279884730801	0.000498492345875845	-3.43615897369525
NIPAL2	CD8T	NI	PC1_zscore	-0.193697788478353	1.5002492781413e-06	-4.13877564379504
NIPAL2	CD8T	LPS	PC1_zscore	-0.122942095212112	0.00354119311201728	-2.78344513687137
NIPAL2	CD8T	IAV	PC1_zscore	-0.11715808727214	0.00891436565750958	-2.51173330988744
NIPAL2	CD8T	Tcruzi	PC1_zscore	-0.207536115444981	1.06578582725891e-06	-4.08778097151948
NIPAL2	monocyte	NI	PC1_zscore	-0.0669532908922071	0.0631569074909645	-1.60325204923997
NIPAL2	monocyte	LPS	PC1_zscore	-0.0633906406534789	0.0795705360107465	-1.44536908123423
NIPAL2	monocyte	IAV	PC1_zscore	-0.122121531546548	0.00831534032244019	-2.71737151482529
NIPAL2	monocyte	Tcruzi	PC1_zscore	-0.139608981397886	0.00139936825303222	-3.3580304692098
NIPAL2	B	NI	PC1_zscore	-0.100919116408308	0.00142547433006768	-3.16349311445735
NIPAL2	B	LPS	PC1_zscore	-0.153199896520343	7.97508557082161e-07	-4.82069512286156
NIPAL2	B	IAV	PC1_zscore	-0.164729625407896	4.25512014878837e-06	-4.4704666882415
NIPAL2	B	Tcruzi	PC1_zscore	-0.113692940756588	0.000892734332535561	-3.34058254068424
NIPAL2	CD4T	NI	PC1_zscore	-0.157416871853423	1.8247962894069e-05	-4.08335797652531
NIPAL2	CD4T	LPS	PC1_zscore	-0.176112559202526	1.64823952575333e-06	-4.28848216276039
NIPAL2	CD4T	IAV	PC1_zscore	-0.174409916916955	4.65594659160296e-06	-4.15492142857095
NIPAL2	CD4T	Tcruzi	PC1_zscore	-0.169825043587507	1.70634212428578e-05	-4.08380606196315
STK3	NK	NI	PC1_zscore	-0.0456996414608917	0.0766510280907395	-1.4203916962989
STK3	NK	LPS	PC1_zscore	0.120012931796302	2.60976336000883e-05	3.95730465484609
STK3	NK	IAV	PC1_zscore	0.0423547744348844	0.065385487564827	1.50728980958664
STK3	NK	Tcruzi	PC1_zscore	0.0122809197897977	0.355672893806815	0.368200745499433
STK3	CD8T	NI	PC1_zscore	-0.18183275723602	1.87294180165054e-10	-6.06014493775538
STK3	CD8T	LPS	PC1_zscore	-0.030302825836926	0.159254058949814	-0.996043190388359
STK3	CD8T	IAV	PC1_zscore	-0.0282053281364907	0.216262356245102	-0.784087565920879
STK3	CD8T	Tcruzi	PC1_zscore	-0.127767362928904	1.09067493179182e-05	-4.14850749034891
STK3	monocyte	NI	PC1_zscore	-0.000822922085963386	0.483374396884643	-0.0427322769585891
STK3	monocyte	LPS	PC1_zscore	0.0646590372496562	0.000296693580070168	3.43177140970223
STK3	monocyte	IAV	PC1_zscore	0.0751215554927703	9.25991064639919e-05	3.72001747555801
STK3	monocyte	Tcruzi	PC1_zscore	-0.0278749567948784	0.0911843154754042	-1.33133586291395
STK3	B	NI	PC1_zscore	0.0105234433789332	0.355349913163259	0.37242887773758
STK3	B	LPS	PC1_zscore	0.130049864779724	4.55069561902764e-07	4.80202499843155
STK3	B	IAV	PC1_zscore	0.114459671030475	5.90469387113991e-06	4.29439200799492
STK3	B	Tcruzi	PC1_zscore	0.0523159113141909	0.0443628268416427	1.69233488112248
STK3	CD4T	NI	PC1_zscore	-0.052021859151505	0.0440812117886773	-1.68969923149168
STK3	CD4T	LPS	PC1_zscore	0.0531506011409547	0.0117481089563519	2.25909197462792
STK3	CD4T	IAV	PC1_zscore	0.0943574385774568	5.54964831650168e-05	3.81475643595773
STK3	CD4T	Tcruzi	PC1_zscore	0.00379625205429064	0.447697660640156	0.13001234428342
VPS13B	NK	NI	PC1_zscore	-0.00254037290417349	0.549881767470968	-0.345437696053992
VPS13B	NK	LPS	PC1_zscore	0.000169690504601537	0.595503822268071	0.0240028868535125
VPS13B	NK	IAV	PC1_zscore	-0.00342218814589635	0.523647200441411	-0.429438770724508
VPS13B	NK	Tcruzi	PC1_zscore	0.00307829521461093	0.474314969901861	0.424048066250611
VPS13B	CD8T	NI	PC1_zscore	-0.000416242430250675	0.628247632858546	-0.0652326888528948
VPS13B	CD8T	LPS	PC1_zscore	-0.0027302422384583	0.537725110527792	-0.379479411607696
VPS13B	CD8T	IAV	PC1_zscore	-0.00279263082771885	0.544325837479734	-0.352351969272663
VPS13B	CD8T	Tcruzi	PC1_zscore	-0.00421082908021603	0.488536301569136	-0.531234518092891
VPS13B	monocyte	NI	PC1_zscore	0.00639223681911646	0.346024710121158	0.849258341999802
VPS13B	monocyte	LPS	PC1_zscore	0.00360365988195096	0.405443320486744	0.505078367525943
VPS13B	monocyte	IAV	PC1_zscore	0.0092139618765466	0.26227838071994	0.974153893741206
VPS13B	monocyte	Tcruzi	PC1_zscore	0.00558540104596228	0.37408588207241	0.750711498368262
VPS13B	B	NI	PC1_zscore	-0.000340359969455113	0.626431800625396	-0.0556068584011648
VPS13B	B	LPS	PC1_zscore	8.32629529673212e-06	0.60707168788362	0.00131542130512363
VPS13B	B	IAV	PC1_zscore	0.000811265472231324	0.567448864123298	0.126350472681896
VPS13B	B	Tcruzi	PC1_zscore	0.00434511154675002	0.415054013075594	0.617123325698908
VPS13B	CD4T	NI	PC1_zscore	0.000603766792117929	0.573492702482181	0.135087906378321
VPS13B	CD4T	LPS	PC1_zscore	-0.000634795455112567	0.606201083743704	-0.134405537968415
VPS13B	CD4T	IAV	PC1_zscore	0.00485040551821091	0.348294382506288	0.861324533649596
VPS13B	CD4T	Tcruzi	PC1_zscore	-0.00352147892866028	0.461243900963806	-0.578694191881995
COX6C	NK	NI	PC1_zscore	0.00865848121793741	0.162956008261278	0.980735484783
COX6C	NK	LPS	PC1_zscore	0.0303777536500586	0.000333377107979748	3.31063744116314
COX6C	NK	IAV	PC1_zscore	0.0177625830350653	0.0241235613193785	1.96973847833634
COX6C	NK	Tcruzi	PC1_zscore	0.00105695591651512	0.454724229950951	0.110618244947682
COX6C	CD8T	NI	PC1_zscore	0.02470957521248	7.76000155994184e-05	3.75772220606607
COX6C	CD8T	LPS	PC1_zscore	0.0299636756517203	1.54593738096841e-05	4.04482286377293
COX6C	CD8T	IAV	PC1_zscore	0.00626428471555995	0.233940877691677	0.721789357192479
COX6C	CD8T	Tcruzi	PC1_zscore	0.0213424614134704	0.000946083970544607	3.1048052255542
COX6C	monocyte	NI	PC1_zscore	-0.00818987160457645	0.221288273140407	-0.731947459412217
COX6C	monocyte	LPS	PC1_zscore	0.00238094501429094	0.416977098809864	0.213619532170078
COX6C	monocyte	IAV	PC1_zscore	-0.00627340943792287	0.299697546250872	-0.512359181513788
COX6C	monocyte	Tcruzi	PC1_zscore	0.00458695641052129	0.343279273456448	0.410856228351749
COX6C	B	NI	PC1_zscore	0.0056483878400813	0.284437852514818	0.571151098155886
COX6C	B	LPS	PC1_zscore	0.0116365579924069	0.121376415451568	1.165710429793
COX6C	B	IAV	PC1_zscore	0.0208074999128779	0.0221546069001721	1.96687215038863
COX6C	B	Tcruzi	PC1_zscore	0.00935266420267153	0.178502374456998	0.918104381526985
COX6C	CD4T	NI	PC1_zscore	0.0210139270286551	8.80775011423666e-06	4.25968184333151
COX6C	CD4T	LPS	PC1_zscore	0.0236182882522654	1.01290100563835e-06	4.70435615584432
COX6C	CD4T	IAV	PC1_zscore	0.0307708319090452	3.91963267396553e-10	5.96821654862404
COX6C	CD4T	Tcruzi	PC1_zscore	0.0238384066914772	1.4079587173578e-06	4.64514032820995
POLR2K	NK	NI	PC1_zscore	2.14308413728305e-05	0.496999313141639	0.00152026267230174
POLR2K	NK	LPS	PC1_zscore	0.0388285417918044	0.00335626340099566	2.57976288354783
POLR2K	NK	IAV	PC1_zscore	0.0463541093309542	0.000685001217408312	2.93625127605092
POLR2K	NK	Tcruzi	PC1_zscore	0.0274403639486048	0.0322207607985593	1.78209119709746
POLR2K	CD8T	NI	PC1_zscore	-0.00218524935993954	0.425478862315962	-0.190817964769752
POLR2K	CD8T	LPS	PC1_zscore	0.0176446006501011	0.0779497004145615	1.40698560112869
POLR2K	CD8T	IAV	PC1_zscore	0.00495125603895246	0.362575665662781	0.338437587909509
POLR2K	CD8T	Tcruzi	PC1_zscore	0.00102740536262653	0.4641244287523	0.0859856718898896
POLR2K	monocyte	NI	PC1_zscore	-0.0144976375427563	0.0592848489795886	-1.54764445492412
POLR2K	monocyte	LPS	PC1_zscore	-0.000138166782635084	0.494336826622474	-0.0146231532818385
POLR2K	monocyte	IAV	PC1_zscore	-0.00896317980499872	0.204156596301932	-0.826017961916793
POLR2K	monocyte	Tcruzi	PC1_zscore	-0.0255396428789458	0.00658693595978144	-2.41139493798585
POLR2K	B	NI	PC1_zscore	0.000542318258481027	0.484157497802007	0.0410295730114803
POLR2K	B	LPS	PC1_zscore	0.0393450734849225	0.0021226788038294	2.68390710267883
POLR2K	B	IAV	PC1_zscore	0.0395439052102949	0.00241100578771184	2.60716550350279
POLR2K	B	Tcruzi	PC1_zscore	0.0211060421096211	0.0638483612521071	1.48682233689916
POLR2K	CD4T	NI	PC1_zscore	0.00876276547219364	0.1759427083763	0.928257710077522
POLR2K	CD4T	LPS	PC1_zscore	0.0371096051800796	4.2359015374907e-05	3.80737555113362
POLR2K	CD4T	IAV	PC1_zscore	0.0317389661348031	0.000344346686900848	3.29647225775929
POLR2K	CD4T	Tcruzi	PC1_zscore	0.0192773451638806	0.0249987819114404	1.93930340212159
SPAG1	NK	NI	PC1_zscore	-0.00117988545522793	0.486278787043115	-0.036225638934398
SPAG1	NK	LPS	PC1_zscore	0.0713504899055929	0.0112700618276275	2.25281517363217
SPAG1	NK	IAV	PC1_zscore	0.0713019882834832	0.014748779935247	2.14513312157019
SPAG1	NK	Tcruzi	PC1_zscore	0.0123675724480839	0.357297464666271	0.36595396119029
SPAG1	CD8T	NI	PC1_zscore	-0.162867171291193	1.88547711377218e-06	-4.42315469406657
SPAG1	CD8T	LPS	PC1_zscore	-0.0681484998156862	0.0294275633755852	-1.8686762119961
SPAG1	CD8T	IAV	PC1_zscore	0.0280862543843094	0.251384772101015	0.673385049961366
SPAG1	CD8T	Tcruzi	PC1_zscore	-0.100967060110966	0.00216273983612392	-2.79918076649408
SPAG1	monocyte	NI	PC1_zscore	0.0464805394909687	0.103249933035921	1.25505820153279
SPAG1	monocyte	LPS	PC1_zscore	0.102026332075801	0.00020430360813887	3.48319401298027
SPAG1	monocyte	IAV	PC1_zscore	0.0951050691410308	0.00458107037599509	2.55633956159937
SPAG1	monocyte	Tcruzi	PC1_zscore	0.044444981061676	0.12888020989572	1.12495006962154
SPAG1	B	NI	PC1_zscore	-0.0418849379117172	0.0831859041656753	-1.3777723783541
SPAG1	B	LPS	PC1_zscore	0.0429144565309188	0.0754504534614377	1.43200198658301
SPAG1	B	IAV	PC1_zscore	0.0557551533025687	0.0269912781496872	1.91292533492368
SPAG1	B	Tcruzi	PC1_zscore	0.00336271278766661	0.457439762898893	0.105301604458777
SPAG1	CD4T	NI	PC1_zscore	-0.12112662177269	1.03501669754813e-05	-4.08175399275807
SPAG1	CD4T	LPS	PC1_zscore	-0.0519960014230962	0.0354829166976459	-1.79413112513251
SPAG1	CD4T	IAV	PC1_zscore	-0.0213847645662079	0.221857081547945	-0.765431130250571
SPAG1	CD4T	Tcruzi	PC1_zscore	-0.0477336419440151	0.049879762986583	-1.63209784362911
RNF19A	NK	NI	PC1_zscore	-0.0125484484070982	0.222975188554263	-0.762043702227051
RNF19A	NK	LPS	PC1_zscore	0.0282560842074812	0.0363399112078198	1.78956179123293
RNF19A	NK	IAV	PC1_zscore	0.0497500123125687	0.00155275875265365	2.92772437005223
RNF19A	NK	Tcruzi	PC1_zscore	-0.0295084480300631	0.0476527816960099	-1.66110923285961
RNF19A	CD8T	NI	PC1_zscore	-0.0911803947722301	2.03637241513732e-07	-4.97373262168539
RNF19A	CD8T	LPS	PC1_zscore	-0.0324755447464462	0.0438579656693071	-1.70312819722577
RNF19A	CD8T	IAV	PC1_zscore	0.0221949787098168	0.17091478468852	0.948957521605441
RNF19A	CD8T	Tcruzi	PC1_zscore	-0.0986379712882635	9.63541286758129e-08	-5.07987104140214
RNF19A	monocyte	NI	PC1_zscore	0.0241532827233931	0.131994336494555	1.1138442848136
RNF19A	monocyte	LPS	PC1_zscore	0.026975587032943	0.0997876274911794	1.28136897158245
RNF19A	monocyte	IAV	PC1_zscore	0.0885094289718164	6.56646931200795e-05	3.70844272150639
RNF19A	monocyte	Tcruzi	PC1_zscore	0.0422192550678683	0.0355110614763642	1.79016876495011
RNF19A	B	NI	PC1_zscore	-0.0250785951972636	0.0687407100849199	-1.48188795157393
RNF19A	B	LPS	PC1_zscore	0.0613064531155672	0.000102733262481916	3.6751414715168
RNF19A	B	IAV	PC1_zscore	0.0524231701594647	0.000931130516671306	3.0799019793769
RNF19A	B	Tcruzi	PC1_zscore	-0.00824455043851146	0.325219489342226	-0.455013768633551
RNF19A	CD4T	NI	PC1_zscore	-0.0255597175104209	0.0239322010994871	-1.97336358586943
RNF19A	CD4T	LPS	PC1_zscore	-0.00274112546307764	0.414453408249502	-0.216096807740845
RNF19A	CD4T	IAV	PC1_zscore	0.0120769326709853	0.174768252340221	0.935412036510355
RNF19A	CD4T	Tcruzi	PC1_zscore	-0.0599215883462238	6.35272842364198e-06	-4.31162177705974
ANKRD46	NK	NI	PC1_zscore	-0.00201978791420391	0.503648687263742	-0.130143312841913
ANKRD46	NK	LPS	PC1_zscore	-0.0120852108578956	0.322294065819829	-0.605340706294689
ANKRD46	NK	IAV	PC1_zscore	0.00529289466120477	0.434488655194828	0.315525481132341
ANKRD46	NK	Tcruzi	PC1_zscore	0.00501999702417428	0.438603303592118	0.306756807574066
ANKRD46	CD8T	NI	PC1_zscore	-0.00961398460210335	0.337663919490745	-0.598717592434236
ANKRD46	CD8T	LPS	PC1_zscore	-0.0161198471538422	0.243666199167018	-0.862498980960687
ANKRD46	CD8T	IAV	PC1_zscore	-0.00137673905183346	0.519019602768927	-0.0867423501231858
ANKRD46	CD8T	Tcruzi	PC1_zscore	-0.0047539885566614	0.441133947872713	-0.305823592009942
ANKRD46	monocyte	NI	PC1_zscore	0.000311742687956505	0.538597619746474	0.0216045230720417
ANKRD46	monocyte	LPS	PC1_zscore	0.0053192854171586	0.416807952723102	0.310467826934049
ANKRD46	monocyte	IAV	PC1_zscore	-0.0123008345537606	0.327330522549393	-0.540459895589007
ANKRD46	monocyte	Tcruzi	PC1_zscore	-5.56908478919739e-05	0.546166680641531	-0.00362286817595642
ANKRD46	B	NI	PC1_zscore	0.00693916257256568	0.374543246873768	0.475814966328938
ANKRD46	B	LPS	PC1_zscore	0.0021426730872856	0.491363144862341	0.141908292863411
ANKRD46	B	IAV	PC1_zscore	0.00742950138080045	0.375137895014761	0.47406585407826
ANKRD46	B	Tcruzi	PC1_zscore	0.00859996342836938	0.348962338305012	0.546863498915776
ANKRD46	CD4T	NI	PC1_zscore	0.00794074119632674	0.297181218804667	0.709310722023714
ANKRD46	CD4T	LPS	PC1_zscore	0.0083422432690751	0.294155895099211	0.720728972100839
ANKRD46	CD4T	IAV	PC1_zscore	-0.000164398769017783	0.546837799262955	-0.0148069856175594
ANKRD46	CD4T	Tcruzi	PC1_zscore	-0.00465751396798546	0.401390302101035	-0.405682374011026
PABPC1	NK	NI	PC1_zscore	-0.0513596247790543	2.92922664801853e-06	-4.51217902792823
PABPC1	NK	LPS	PC1_zscore	-0.0614460345467099	7.79842207476733e-08	-5.2059088323696
PABPC1	NK	IAV	PC1_zscore	-0.050638468766193	1.73710398063687e-05	-4.11520181637112
PABPC1	NK	Tcruzi	PC1_zscore	-0.0332503903803554	0.0037970751563986	-2.66289529416945
PABPC1	CD8T	NI	PC1_zscore	0.140881727132029	7.21157028823243e-11	6.13185596910718
PABPC1	CD8T	LPS	PC1_zscore	0.0309772528243831	0.0858463259048685	1.35762571778375
PABPC1	CD8T	IAV	PC1_zscore	-0.0143582278488366	0.295113887880379	-0.538551659292065
PABPC1	CD8T	Tcruzi	PC1_zscore	0.121545565022004	2.77720896855244e-08	5.16129265766052
PABPC1	monocyte	NI	PC1_zscore	0.000469906982277566	0.480459201592197	0.0490836013916985
PABPC1	monocyte	LPS	PC1_zscore	0.00494507365038651	0.311517525218621	0.492126812522696
PABPC1	monocyte	IAV	PC1_zscore	0.000269494500069027	0.48984934217787	0.025398897661577
PABPC1	monocyte	Tcruzi	PC1_zscore	-0.00900735559451833	0.191787491788407	-0.871262082685871
PABPC1	B	NI	PC1_zscore	0.00559095094480623	0.22946151797768	0.74053825453597
PABPC1	B	LPS	PC1_zscore	-0.00621496515180996	0.204681840721935	-0.824920882487632
PABPC1	B	IAV	PC1_zscore	-0.00277865930963053	0.373117522024363	-0.323619447132106
PABPC1	B	Tcruzi	PC1_zscore	0.0131498563596558	0.0550404344601551	1.59736184161084
PABPC1	CD4T	NI	PC1_zscore	0.0280058684353897	0.0648082387562269	1.50902737768152
PABPC1	CD4T	LPS	PC1_zscore	0.0145813642827486	0.221041143194011	0.76857703220075
PABPC1	CD4T	IAV	PC1_zscore	0.0213995584203054	0.128876269259467	1.12974777073956
PABPC1	CD4T	Tcruzi	PC1_zscore	0.0189690631912628	0.1586458078553	0.998056428525662
YWHAZ	NK	NI	PC1_zscore	-0.00472216291525309	0.322550794545106	-0.680891137074471
YWHAZ	NK	LPS	PC1_zscore	0.00429727005735614	0.331391349389595	0.612333881567192
YWHAZ	NK	IAV	PC1_zscore	0.000605941304221205	0.51596184993217	0.088538300011921
YWHAZ	NK	Tcruzi	PC1_zscore	-0.00227860050200605	0.443419094150092	-0.325752296334398
YWHAZ	CD8T	NI	PC1_zscore	-0.0119043119294991	0.157957978968409	-1.45408221129588
YWHAZ	CD8T	LPS	PC1_zscore	-0.00779310119674145	0.219382607628436	-1.05896922294172
YWHAZ	CD8T	IAV	PC1_zscore	-0.00119660902362203	0.499937467282782	-0.165297547302385
YWHAZ	CD8T	Tcruzi	PC1_zscore	-0.0125437111764126	0.156509395935153	-1.47033101805483
YWHAZ	monocyte	NI	PC1_zscore	0.00204180867850213	0.436272648882817	0.306941456000329
YWHAZ	monocyte	LPS	PC1_zscore	0.00786878328983467	0.195387159728943	1.00719898137927
YWHAZ	monocyte	IAV	PC1_zscore	0.011620033138047	0.139864545605583	1.33201346711038
YWHAZ	monocyte	Tcruzi	PC1_zscore	0.00681727976331744	0.242518339378852	0.915496594756842
YWHAZ	B	NI	PC1_zscore	-0.00220090201501723	0.419472135083137	-0.388667931421553
YWHAZ	B	LPS	PC1_zscore	-0.00161688229981421	0.460026204935772	-0.277393400623853
YWHAZ	B	IAV	PC1_zscore	-0.00217515897317194	0.434881656120144	-0.348811806554153
YWHAZ	B	Tcruzi	PC1_zscore	0.00655816357652535	0.217094138007736	1.02031797722813
YWHAZ	CD4T	NI	PC1_zscore	0.00518809601779715	0.224757377223807	0.993346134858231
YWHAZ	CD4T	LPS	PC1_zscore	0.00304811786943977	0.339007659036181	0.596061540015155
YWHAZ	CD4T	IAV	PC1_zscore	0.00726977881174671	0.170389590863236	1.25270036801126
YWHAZ	CD4T	Tcruzi	PC1_zscore	-0.000817113548884173	0.500362556043682	-0.162373672188211
ZNF706	NK	NI	PC1_zscore	-0.0247054619732689	0.032438008872459	-1.80135293734833
ZNF706	NK	LPS	PC1_zscore	-0.0349955759394144	0.00649960034072206	-2.4022195811835
ZNF706	NK	IAV	PC1_zscore	-0.0144576711784373	0.153488712166611	-1.01513129148828
ZNF706	NK	Tcruzi	PC1_zscore	-0.0261631651713712	0.0327106861338795	-1.79134646199835
ZNF706	CD8T	NI	PC1_zscore	0.0140714488423445	0.0683881568677093	1.48465795072945
ZNF706	CD8T	LPS	PC1_zscore	0.00985780276042241	0.181575239488423	0.907829481746834
ZNF706	CD8T	IAV	PC1_zscore	-0.016281255820784	0.108796744996599	-1.22313871734499
ZNF706	CD8T	Tcruzi	PC1_zscore	0.0222823333612449	0.0126496242454075	2.21916860541505
ZNF706	monocyte	NI	PC1_zscore	0.00903560198395078	0.17901973905137	0.918010860193145
ZNF706	monocyte	LPS	PC1_zscore	-0.0104908887591033	0.160788825132085	-0.989303548813261
ZNF706	monocyte	IAV	PC1_zscore	0.0366311443987777	0.000708827165003741	3.088936253432
ZNF706	monocyte	Tcruzi	PC1_zscore	0.0273572702647834	0.00480532529520303	2.5292593684965
ZNF706	B	NI	PC1_zscore	-0.00728647113862351	0.25347645106162	-0.663624420005136
ZNF706	B	LPS	PC1_zscore	-0.0411657439156681	0.000141724449857938	-3.48852766265159
ZNF706	B	IAV	PC1_zscore	-0.03298031089195	0.00434177637563882	-2.51626165358173
ZNF706	B	Tcruzi	PC1_zscore	0.00268079083491228	0.408092373105299	0.232752627601911
ZNF706	CD4T	NI	PC1_zscore	-0.00735895945831216	0.111474040991648	-1.21780916577503
ZNF706	CD4T	LPS	PC1_zscore	-0.022611320192558	8.54277731192621e-05	-3.74152667099439
ZNF706	CD4T	IAV	PC1_zscore	-0.0109911785293811	0.037832012489511	-1.77418242805998
ZNF706	CD4T	Tcruzi	PC1_zscore	-0.00444354446645731	0.241250591374065	-0.701991122680539
NCALD	NK	NI	PC1_zscore	0.00033647339914379	0.493178926262072	0.0164098557922348
NCALD	NK	LPS	PC1_zscore	0.0204925763598439	0.173309777944945	0.940513389327
NCALD	NK	IAV	PC1_zscore	0.0187752274092706	0.192743702671579	0.867174262016572
NCALD	NK	Tcruzi	PC1_zscore	0.0117313126252406	0.311173444400163	0.493598086510642
NCALD	CD8T	NI	PC1_zscore	-0.113960643994207	1.50520914665719e-06	-4.53547633463558
NCALD	CD8T	LPS	PC1_zscore	-0.0955858139047373	0.000403195128384048	-3.20348071409765
NCALD	CD8T	IAV	PC1_zscore	-0.0789398266085433	0.007334418293101	-2.35179168433849
NCALD	CD8T	Tcruzi	PC1_zscore	-0.126686730516501	3.94705353889968e-06	-4.24473176278944
NCALD	monocyte	NI	PC1_zscore	-0.0360974490446687	0.18604491784508	-0.884146844486045
NCALD	monocyte	LPS	PC1_zscore	-0.0411614022602376	0.171706254669503	-0.93835507794466
NCALD	monocyte	IAV	PC1_zscore	-0.0525440293937433	0.114217483779066	-1.18331059705904
NCALD	monocyte	Tcruzi	PC1_zscore	-0.0811367665626585	0.0330304012004581	-1.72600641724871
NCALD	B	NI	PC1_zscore	0.00256489011400329	0.475686401881693	0.0682528858275561
NCALD	B	LPS	PC1_zscore	-0.0357489807930859	0.182034937684046	-0.899772380539714
NCALD	B	IAV	PC1_zscore	0.0291671720677628	0.230544662647638	0.737396023391852
NCALD	B	Tcruzi	PC1_zscore	-0.0120460934334998	0.374449133357069	-0.312696217681962
NCALD	CD4T	NI	PC1_zscore	-0.0841284176232479	0.00157192682894935	-2.81972273029301
NCALD	CD4T	LPS	PC1_zscore	-0.0630361037563085	0.0214367279806412	-1.98949826795751
NCALD	CD4T	IAV	PC1_zscore	-0.0684641147271353	0.00845349932101258	-2.34000038118554
NCALD	CD4T	Tcruzi	PC1_zscore	-0.0675202924365551	0.0232029766677967	-1.9204785473382
RRM2B	NK	NI	PC1_zscore	0.0238161081789749	0.173721986826767	0.934453943539508
RRM2B	NK	LPS	PC1_zscore	0.0321249703197806	0.118559183632455	1.16704718340061
RRM2B	NK	IAV	PC1_zscore	-0.0261494727642298	0.161264965699619	-0.978055410343563
RRM2B	NK	Tcruzi	PC1_zscore	-0.021838306345233	0.198319662273695	-0.839107125902284
RRM2B	CD8T	NI	PC1_zscore	-0.0250092965484471	0.116673502369267	-1.18563023755568
RRM2B	CD8T	LPS	PC1_zscore	-0.0588379251998447	0.00608198321779363	-2.37998194910231
RRM2B	CD8T	IAV	PC1_zscore	0.00217657182037954	0.470695500107994	0.0824377394266546
RRM2B	CD8T	Tcruzi	PC1_zscore	-0.0349622002342264	0.054698632664574	-1.58221086214074
RRM2B	monocyte	NI	PC1_zscore	0.0305083249337454	0.0244312096554367	1.94564489638418
RRM2B	monocyte	LPS	PC1_zscore	-0.0384543138825504	0.00889707055012223	-2.33775247335684
RRM2B	monocyte	IAV	PC1_zscore	0.00289685849740957	0.442637060138511	0.150127178812437
RRM2B	monocyte	Tcruzi	PC1_zscore	-0.024662617050819	0.0818509085037522	-1.38537862152935
RRM2B	B	NI	PC1_zscore	0.0101466875928166	0.293463251250201	0.549488583738367
RRM2B	B	LPS	PC1_zscore	-0.00843197564555742	0.326482650421316	-0.445885178754435
RRM2B	B	IAV	PC1_zscore	-0.0593233670032812	0.00291091766721441	-2.61598454958695
RRM2B	B	Tcruzi	PC1_zscore	0.0203055855034664	0.164115230391446	0.974104452218203
RRM2B	CD4T	NI	PC1_zscore	-0.0186968831669766	0.122396477565855	-1.15855778196068
RRM2B	CD4T	LPS	PC1_zscore	-0.0708200987049591	3.3498067844473e-05	-3.82434741757544
RRM2B	CD4T	IAV	PC1_zscore	-0.0630213745202866	0.000257897098336457	-3.3303686546418
RRM2B	CD4T	Tcruzi	PC1_zscore	-0.0178821446137945	0.146118420137231	-1.049064582273
UBR5	NK	NI	PC1_zscore	-0.0258491817567731	0.0252479130692663	-1.94035126922866
UBR5	NK	LPS	PC1_zscore	0.000612326977552799	0.482214622830811	0.052804300656827
UBR5	NK	IAV	PC1_zscore	-0.00721934745747241	0.274928233827538	-0.61821093772549
UBR5	NK	Tcruzi	PC1_zscore	-0.00544457945503328	0.330866307355454	-0.45990378992367
UBR5	CD8T	NI	PC1_zscore	-0.00476257131267796	0.322017586717649	-0.486232309551667
UBR5	CD8T	LPS	PC1_zscore	-0.00659157112794291	0.270167735848008	-0.634198830062335
UBR5	CD8T	IAV	PC1_zscore	-0.00217606103178807	0.433307749419392	-0.187313810820303
UBR5	CD8T	Tcruzi	PC1_zscore	-0.00159713636001964	0.445752578151224	-0.156983113712698
UBR5	monocyte	NI	PC1_zscore	0.0125208989974227	0.0893924788088976	1.36019979603148
UBR5	monocyte	LPS	PC1_zscore	-0.0148508640329345	0.0694196979742941	-1.44670175206659
UBR5	monocyte	IAV	PC1_zscore	0.0109247875907095	0.160208332920313	1.00798094514726
UBR5	monocyte	Tcruzi	PC1_zscore	0.00245827086196066	0.405054512013306	0.256546951895221
UBR5	B	NI	PC1_zscore	0.000301861769548468	0.493231759553806	0.0316952473216726
UBR5	B	LPS	PC1_zscore	0.0113179821358062	0.135248627582331	1.11699591259205
UBR5	B	IAV	PC1_zscore	0.0133459695566074	0.109414160322413	1.23460027442889
UBR5	B	Tcruzi	PC1_zscore	-0.00891477434212476	0.206482514900357	-0.837681817818974
UBR5	CD4T	NI	PC1_zscore	0.00320996124592303	0.316831895905688	0.492532596310568
UBR5	CD4T	LPS	PC1_zscore	0.00642367068207365	0.170391079988206	0.976225502165081
UBR5	CD4T	IAV	PC1_zscore	0.0168735429225661	0.0163185107938377	2.39521483115022
UBR5	CD4T	Tcruzi	PC1_zscore	0.00702287966307322	0.163618252020267	1.00190162630722
KLF10	NK	NI	PC1_zscore	0.0772097189018117	0.0168987801772358	2.15793086078594
KLF10	NK	LPS	PC1_zscore	0.141861533092257	6.27844978673204e-06	4.28689479271693
KLF10	NK	IAV	PC1_zscore	0.052313108704741	0.0611560375682929	1.55473872724682
KLF10	NK	Tcruzi	PC1_zscore	0.121750084848457	0.000277416600162865	3.47978767991756
KLF10	CD8T	NI	PC1_zscore	0.0263784325319383	0.187134337629914	0.884377149196855
KLF10	CD8T	LPS	PC1_zscore	0.126158808324157	7.62420765296864e-06	4.30415930948376
KLF10	CD8T	IAV	PC1_zscore	0.100421675417491	0.00215629725359907	2.89324600100513
KLF10	CD8T	Tcruzi	PC1_zscore	0.075496754194712	0.00349564121362198	2.76237857986624
KLF10	monocyte	NI	PC1_zscore	0.0584228844345159	0.00480126658381034	2.64772942878064
KLF10	monocyte	LPS	PC1_zscore	0.0498645401177912	0.0162210901812649	2.16538787598678
KLF10	monocyte	IAV	PC1_zscore	0.061706428672537	0.00686697712055694	2.51359471339942
KLF10	monocyte	Tcruzi	PC1_zscore	0.0497650387404346	0.012705622182567	2.27119550853929
KLF10	B	NI	PC1_zscore	0.0601342816074581	0.0348287983922965	1.84916743365049
KLF10	B	LPS	PC1_zscore	0.119921556132795	1.20549889225552e-05	4.2123464517866
KLF10	B	IAV	PC1_zscore	0.0735350333095662	0.00826142004825131	2.424761787614
KLF10	B	Tcruzi	PC1_zscore	0.130309714854654	4.0446675035664e-06	4.49316173467104
KLF10	CD4T	NI	PC1_zscore	0.121838417246156	2.34737658306242e-05	4.08640129299229
KLF10	CD4T	LPS	PC1_zscore	0.144445377245394	2.43328052875123e-10	5.99504460612354
KLF10	CD4T	IAV	PC1_zscore	0.142334066615018	2.08925580455449e-09	5.63931399703793
KLF10	CD4T	Tcruzi	PC1_zscore	0.176683182944709	5.50857286128272e-12	6.55796733955957
AZIN1	NK	NI	PC1_zscore	-0.00220222776576043	0.454259987248508	-0.152533915778985
AZIN1	NK	LPS	PC1_zscore	-0.0200361994968133	0.129665754759541	-1.171473525841
AZIN1	NK	IAV	PC1_zscore	-0.00940793651390302	0.288964828654	-0.609619229940848
AZIN1	NK	Tcruzi	PC1_zscore	-0.0019672477200343	0.460792826139741	-0.131196552981788
AZIN1	CD8T	NI	PC1_zscore	-0.0208813721317636	0.0842885770983706	-1.48667337664098
AZIN1	CD8T	LPS	PC1_zscore	-0.0181307106555601	0.117181057338296	-1.25629584050299
AZIN1	CD8T	IAV	PC1_zscore	-0.00202891826572647	0.458838702410359	-0.138342164873172
AZIN1	CD8T	Tcruzi	PC1_zscore	-0.0163819293533475	0.136135867854684	-1.17296921796208
AZIN1	monocyte	NI	PC1_zscore	-0.0208060167859907	0.067123551448804	-1.6244672318246
AZIN1	monocyte	LPS	PC1_zscore	0.00252393944128763	0.431365694333197	0.226096646446297
AZIN1	monocyte	IAV	PC1_zscore	0.0232722856794712	0.0481333207311838	1.56362548832758
AZIN1	monocyte	Tcruzi	PC1_zscore	-0.00597599928683145	0.331367328774941	-0.496498213682834
AZIN1	B	NI	PC1_zscore	-0.0127538953901907	0.177916584322819	-0.984737510016454
AZIN1	B	LPS	PC1_zscore	-0.00255639025523467	0.438082714375683	-0.201836123550881
AZIN1	B	IAV	PC1_zscore	0.00965458979661624	0.259970754604373	0.706416998227853
AZIN1	B	Tcruzi	PC1_zscore	0.00169618114826408	0.46866505726931	0.131493561677567
AZIN1	CD4T	NI	PC1_zscore	-0.00693168202897913	0.231301529797305	-0.802663163648577
AZIN1	CD4T	LPS	PC1_zscore	-0.00520788382132421	0.295629522671301	-0.598620120401811
AZIN1	CD4T	IAV	PC1_zscore	-0.00591683994693574	0.270919834224332	-0.670134711533774
AZIN1	CD4T	Tcruzi	PC1_zscore	0.00798690724164011	0.215788191328173	0.858627069442578
ATP6V1C1	NK	NI	PC1_zscore	0.0172702856139887	0.104269421723213	1.21639522658763
ATP6V1C1	NK	LPS	PC1_zscore	0.00716827291069346	0.298169007306283	0.53027148252361
ATP6V1C1	NK	IAV	PC1_zscore	0.00828270714431886	0.26825381569772	0.62455229029772
ATP6V1C1	NK	Tcruzi	PC1_zscore	0.00990853317228518	0.230264508234327	0.743565371602714
ATP6V1C1	CD8T	NI	PC1_zscore	0.00300782700134897	0.402803308974715	0.243986481576341
ATP6V1C1	CD8T	LPS	PC1_zscore	0.00933722483427788	0.22809469994069	0.754678816428302
ATP6V1C1	CD8T	IAV	PC1_zscore	0.00442114322612221	0.365243961303288	0.338742945452634
ATP6V1C1	CD8T	Tcruzi	PC1_zscore	0.00498578444276609	0.347886752047016	0.39575866186315
ATP6V1C1	monocyte	NI	PC1_zscore	-0.0112685953374534	0.153672772982815	-1.05470388724599
ATP6V1C1	monocyte	LPS	PC1_zscore	0.00085331192037576	0.46680568352842	0.0866032375255298
ATP6V1C1	monocyte	IAV	PC1_zscore	0.0143677445537233	0.0883742686498241	1.34163840880948
ATP6V1C1	monocyte	Tcruzi	PC1_zscore	0.00852843651665496	0.194110939787598	0.893748578600294
ATP6V1C1	B	NI	PC1_zscore	0.00422315024768029	0.358850394090663	0.373644852109269
ATP6V1C1	B	LPS	PC1_zscore	0.000901959008677763	0.468330112341631	0.0753508847212545
ATP6V1C1	B	IAV	PC1_zscore	0.0119973777016021	0.165000661025187	0.980855740400953
ATP6V1C1	B	Tcruzi	PC1_zscore	0.00137244400815305	0.453974829326331	0.115753491907822
ATP6V1C1	CD4T	NI	PC1_zscore	0.00692785713470536	0.228128210031774	0.776635937495417
ATP6V1C1	CD4T	LPS	PC1_zscore	0.0161264858507593	0.0524390859401411	1.6795755959084
ATP6V1C1	CD4T	IAV	PC1_zscore	0.0146207156135541	0.0689846314138969	1.51942812684102
ATP6V1C1	CD4T	Tcruzi	PC1_zscore	0.0143249881552648	0.0763995290296567	1.4583148257034
BAALC	NK	NI	PC1_zscore	0.137709309769743	0.00455003571640691	2.51170226281367
BAALC	NK	LPS	PC1_zscore	0.208356400399404	6.84287876951207e-05	3.6151173046515
BAALC	NK	IAV	PC1_zscore	0.20622908415991	5.80780427374287e-05	3.6447879418367
BAALC	NK	Tcruzi	PC1_zscore	0.182591513767293	0.000521353220433376	3.06614533540041
BAALC	CD8T	NI	PC1_zscore	-0.0203422467366207	0.324379212938595	-0.457261722092389
BAALC	CD8T	LPS	PC1_zscore	0.0204133208519895	0.316524922313563	0.475157403221316
BAALC	CD8T	IAV	PC1_zscore	0.15464085652844	0.000466778790444892	3.19048282710308
BAALC	CD8T	Tcruzi	PC1_zscore	-0.0425614854076466	0.175549396320721	-0.93149907343264
BAALC	monocyte	NI	PC1_zscore	-0.0197923102084303	0.32967356094553	-0.442723350226118
BAALC	monocyte	LPS	PC1_zscore	0.0523077038842924	0.063756587787539	1.52058514359428
BAALC	monocyte	IAV	PC1_zscore	-0.00834868603896634	0.427581017170659	-0.184251529750807
BAALC	monocyte	Tcruzi	PC1_zscore	-0.0416535524883238	0.167442046582423	-0.962474711922586
BAALC	B	NI	PC1_zscore	0.00268099672030738	0.475010813956938	0.0638304312617021
BAALC	B	LPS	PC1_zscore	0.0219040633824587	0.306244568778241	0.506233122149264
BAALC	B	IAV	PC1_zscore	0.0568376599107933	0.0937087121013457	1.31066034960449
BAALC	B	Tcruzi	PC1_zscore	0.00963799201923573	0.411772728776364	0.222040410414992
BAALC	CD4T	NI	PC1_zscore	-0.0106090160287251	0.406642737407038	-0.237190362660097
BAALC	CD4T	LPS	PC1_zscore	-0.0576600000860341	0.0917816728609343	-1.323399611926
BAALC	CD4T	IAV	PC1_zscore	0.0349569453565065	0.219918178844529	0.76997415563579
BAALC	CD4T	Tcruzi	PC1_zscore	0.00963705665735633	0.415228180541578	0.212137321139297
SLC25A32	NK	NI	PC1_zscore	-0.0122222472271355	0.207220010695136	-0.806833206762543
SLC25A32	NK	LPS	PC1_zscore	-0.00103879465736338	0.475409784559227	-0.068677259373542
SLC25A32	NK	IAV	PC1_zscore	-0.00588606267542114	0.351671171675724	-0.391340709844641
SLC25A32	NK	Tcruzi	PC1_zscore	-0.0123696547949041	0.213922141134704	-0.785668658470539
SLC25A32	CD8T	NI	PC1_zscore	-0.027353242643779	0.0224663299679526	-1.93537414546011
SLC25A32	CD8T	LPS	PC1_zscore	-0.00596702952810122	0.323317106991998	-0.459338848451686
SLC25A32	CD8T	IAV	PC1_zscore	-0.00125440480730648	0.463837631115335	-0.0875343527125153
SLC25A32	CD8T	Tcruzi	PC1_zscore	-0.0101023128716921	0.220600243507628	-0.771044984782994
SLC25A32	monocyte	NI	PC1_zscore	0.00452202804882736	0.355151085163928	0.372095506955065
SLC25A32	monocyte	LPS	PC1_zscore	0.00521334566041329	0.337466609480467	0.413717809251748
SLC25A32	monocyte	IAV	PC1_zscore	0.0155466408400545	0.140252188500541	1.05840691445041
SLC25A32	monocyte	Tcruzi	PC1_zscore	0.0129810544701898	0.155316837540204	1.00097061732922
SLC25A32	B	NI	PC1_zscore	-0.00477069087831178	0.348448238267932	-0.396220825200814
SLC25A32	B	LPS	PC1_zscore	0.0232319437531842	0.0354025274631137	1.7314316854744
SLC25A32	B	IAV	PC1_zscore	0.0083359601560286	0.254512635106066	0.658772255236845
SLC25A32	B	Tcruzi	PC1_zscore	0.00706127555426377	0.285899529808566	0.566071886633754
SLC25A32	CD4T	NI	PC1_zscore	-0.0133331079016974	0.0877592248402774	-1.33554782320966
SLC25A32	CD4T	LPS	PC1_zscore	0.0107646833025565	0.128057654380939	1.13533131519463
SLC25A32	CD4T	IAV	PC1_zscore	0.0159978785270647	0.0506431593415791	1.61749113311659
SLC25A32	CD4T	Tcruzi	PC1_zscore	-0.0137818970037059	0.085529317480187	-1.34902986829985
DCAF13	NK	NI	PC1_zscore	0.00828607751461848	0.307611896406627	0.500254814342352
DCAF13	NK	LPS	PC1_zscore	0.00933899043435173	0.288930322393725	0.543878058014825
DCAF13	NK	IAV	PC1_zscore	0.00586728019148596	0.359215285430689	0.349854996591668
DCAF13	NK	Tcruzi	PC1_zscore	-0.00389999983872734	0.418686543204799	-0.225289240301812
DCAF13	CD8T	NI	PC1_zscore	-0.0036017338976121	0.402719788001679	-0.250461537700752
DCAF13	CD8T	LPS	PC1_zscore	0.00182070805664618	0.449913089500279	0.122876555117716
DCAF13	CD8T	IAV	PC1_zscore	-0.0127070529444901	0.230842271082089	-0.735493340737862
DCAF13	CD8T	Tcruzi	PC1_zscore	-0.0231393094553391	0.0676706229546538	-1.44627853237589
DCAF13	monocyte	NI	PC1_zscore	0.018848003530026	0.0767273834052895	1.38833685516956
DCAF13	monocyte	LPS	PC1_zscore	0.0196546254045002	0.0835925249220834	1.35052304539664
DCAF13	monocyte	IAV	PC1_zscore	0.0226314175538944	0.0763516646884191	1.37965929292468
DCAF13	monocyte	Tcruzi	PC1_zscore	0.0124277998810665	0.183756087230985	0.887404600676647
DCAF13	B	NI	PC1_zscore	-0.0146554856773645	0.150815339255345	-1.01279628840822
DCAF13	B	LPS	PC1_zscore	0.0222588449138287	0.0589230868305329	1.51088464588506
DCAF13	B	IAV	PC1_zscore	0.0322159228943318	0.0157777400180197	1.9471666780699
DCAF13	B	Tcruzi	PC1_zscore	-0.0017541700868107	0.456823019665916	-0.122787266725013
DCAF13	CD4T	NI	PC1_zscore	-0.00393610062508783	0.352732102198257	-0.380188133260377
DCAF13	CD4T	LPS	PC1_zscore	0.026053928365649	0.00491131656356113	2.50156550961997
DCAF13	CD4T	IAV	PC1_zscore	0.0269234749861862	0.00472788902320897	2.48946242242703
DCAF13	CD4T	Tcruzi	PC1_zscore	0.00585684643118512	0.28902966535058	0.55130479253473
LRP12	NK	NI	PC1_zscore	0.135452041213115	0.00409260038515858	2.54447764182353
LRP12	NK	LPS	PC1_zscore	0.131203770069027	0.0076693041731098	2.35118191804501
LRP12	NK	IAV	PC1_zscore	0.123012935347389	0.0112783433814432	2.21247474331466
LRP12	NK	Tcruzi	PC1_zscore	0.100793033326199	0.0277488174887938	1.86989878143055
LRP12	CD8T	NI	PC1_zscore	-0.103134638353452	0.0243428827192551	-1.94407406434319
LRP12	CD8T	LPS	PC1_zscore	0.0105172032092189	0.41890615076948	0.203821852063529
LRP12	CD8T	IAV	PC1_zscore	0.0403286777517944	0.230510028900792	0.735520069195512
LRP12	CD8T	Tcruzi	PC1_zscore	-0.123475551289416	0.0110068854612561	-2.23612075283614
LRP12	monocyte	NI	PC1_zscore	-0.127271602625056	2.0625023544607e-07	-4.99475788732783
LRP12	monocyte	LPS	PC1_zscore	-0.0841265435761427	0.000169879641947701	-3.57187229426583
LRP12	monocyte	IAV	PC1_zscore	-0.101236103865028	0.000152018810997911	-3.58997620066417
LRP12	monocyte	Tcruzi	PC1_zscore	-0.0839843051559186	0.000145897780401971	-3.60466221487952
LRP12	B	NI	PC1_zscore	-0.0139175375737364	0.355436951470791	-0.36916943061507
LRP12	B	LPS	PC1_zscore	-0.00134713560789279	0.485329365796302	-0.0344991277915483
LRP12	B	IAV	PC1_zscore	0.00891060531959982	0.409926692654466	0.23026961299451
LRP12	B	Tcruzi	PC1_zscore	-0.0206186305264131	0.29758030973512	-0.530085824400738
LRP12	CD4T	NI	PC1_zscore	-0.0514285978858514	0.0993527885539298	-1.27943044608756
LRP12	CD4T	LPS	PC1_zscore	-0.0840352343961551	0.0215419065459413	-2.00515734983491
LRP12	CD4T	IAV	PC1_zscore	-0.0848346909939047	0.0226351279222253	-1.98413317809461
LRP12	CD4T	Tcruzi	PC1_zscore	-0.053906224944674	0.0919833744373124	-1.32159511994324
OXR1	NK	NI	PC1_zscore	-0.0150423459009895	0.202107255219415	-0.95656380691686
OXR1	NK	LPS	PC1_zscore	-0.0227452551495515	0.129875086063611	-1.2781346088051
OXR1	NK	IAV	PC1_zscore	-0.0100929759839246	0.29857157858517	-0.628906058775516
OXR1	NK	Tcruzi	PC1_zscore	-0.0108998445058523	0.284012069693895	-0.672235614434392
OXR1	CD8T	NI	PC1_zscore	-0.00250933605857427	0.457158883552372	-0.191343052842578
OXR1	CD8T	LPS	PC1_zscore	-0.0285431100717982	0.087805770426982	-1.57871796035109
OXR1	CD8T	IAV	PC1_zscore	-0.0250873198437039	0.120586686835196	-1.29994429482201
OXR1	CD8T	Tcruzi	PC1_zscore	-0.0166492205805575	0.166279365875529	-1.11756199997088
OXR1	monocyte	NI	PC1_zscore	0.0227876732028858	0.124894972791486	1.33809984421613
OXR1	monocyte	LPS	PC1_zscore	-0.0311399720605476	0.0405912130675119	-1.53084342014649
OXR1	monocyte	IAV	PC1_zscore	0.0161627108142865	0.220768122042439	0.903247835704038
OXR1	monocyte	Tcruzi	PC1_zscore	-0.0110161975201656	0.276224726372457	-0.706540684628478
OXR1	B	NI	PC1_zscore	-0.011508767542846	0.232255429848252	-0.853264936523699
OXR1	B	LPS	PC1_zscore	0.00513263741893395	0.400119834815171	0.367978171343856
OXR1	B	IAV	PC1_zscore	-0.0197991950199878	0.134297316794882	-1.25583114665628
OXR1	B	Tcruzi	PC1_zscore	-0.00329416816976915	0.441105610272863	-0.233173831248799
OXR1	CD4T	NI	PC1_zscore	-0.0121836066102776	0.14465209226401	-1.24187940110594
OXR1	CD4T	LPS	PC1_zscore	-0.0112246249594968	0.16164344333807	-1.15951022852166
OXR1	CD4T	IAV	PC1_zscore	-0.00990492827030109	0.197887434192877	-0.99681854933354
OXR1	CD4T	Tcruzi	PC1_zscore	-0.00796010201398533	0.251276893061494	-0.796275795365129
EIF3E	NK	NI	PC1_zscore	-0.0287115880148459	0.02356956117871	-1.97197940747716
EIF3E	NK	LPS	PC1_zscore	-0.00731392035206998	0.309167284615102	-0.500270261778397
EIF3E	NK	IAV	PC1_zscore	0.00596795115912435	0.342392294090133	0.404306904361293
EIF3E	NK	Tcruzi	PC1_zscore	-0.00205210611126602	0.449175033134869	-0.130484204899468
EIF3E	CD8T	NI	PC1_zscore	0.116549104505928	2.39705688094083e-15	7.52371836298023
EIF3E	CD8T	LPS	PC1_zscore	0.0480388272998291	0.00191644274835666	2.85823138077163
EIF3E	CD8T	IAV	PC1_zscore	0.0300269026892289	0.0715033405468798	1.45832115223433
EIF3E	CD8T	Tcruzi	PC1_zscore	0.117578015514164	4.3434097815965e-14	7.09545688945947
EIF3E	monocyte	NI	PC1_zscore	0.0157717104544596	0.0909119261992456	1.33392673115998
EIF3E	monocyte	LPS	PC1_zscore	0.0353400741309487	0.00251552877487995	2.7891251536518
EIF3E	monocyte	IAV	PC1_zscore	0.0341597793264679	0.0078005987129664	2.4108964428352
EIF3E	monocyte	Tcruzi	PC1_zscore	-0.00490241143006949	0.355311894942004	-0.372301643940303
EIF3E	B	NI	PC1_zscore	0.0340252110481751	7.34282224802735e-05	3.78513129068158
EIF3E	B	LPS	PC1_zscore	0.0335538413769852	8.84386262905367e-05	3.7394785176559
EIF3E	B	IAV	PC1_zscore	0.0447012180854174	3.25847931846822e-06	4.48658191808619
EIF3E	B	Tcruzi	PC1_zscore	0.0310857055637211	0.000650202146247217	3.21069251275201
EIF3E	CD4T	NI	PC1_zscore	0.0477619152150156	1.27420027228173e-09	5.92714525256545
EIF3E	CD4T	LPS	PC1_zscore	0.0435954896495583	3.13742916122178e-08	5.40409844692616
EIF3E	CD4T	IAV	PC1_zscore	0.0475720010241662	4.20361006849858e-09	5.75260778336802
EIF3E	CD4T	Tcruzi	PC1_zscore	0.0411870363218916	4.41546840622056e-07	4.89834064096466
EMC2	NK	NI	PC1_zscore	0.0024213798697266	0.4437163815948	0.132351394574308
EMC2	NK	LPS	PC1_zscore	0.0449991238653364	0.00800304477883619	2.2199902651109
EMC2	NK	IAV	PC1_zscore	0.0251000189731099	0.0809290923954757	1.35852297262734
EMC2	NK	Tcruzi	PC1_zscore	0.0194726221026287	0.153778089019902	0.99460152838846
EMC2	CD8T	NI	PC1_zscore	-0.0129689964660859	0.211380025664033	-0.803716441915411
EMC2	CD8T	LPS	PC1_zscore	0.0250025099116939	0.061711997853424	1.50052143762442
EMC2	CD8T	IAV	PC1_zscore	0.027121360136766	0.0676242680750357	1.43841433615199
EMC2	CD8T	Tcruzi	PC1_zscore	-0.0142261605079432	0.199392239523288	-0.84331987673293
EMC2	monocyte	NI	PC1_zscore	-0.00336429314138774	0.394758183238043	-0.272140603157504
EMC2	monocyte	LPS	PC1_zscore	-0.00592203729892144	0.328407160854113	-0.450068525810103
EMC2	monocyte	IAV	PC1_zscore	0.0162202925388598	0.130291453047864	1.11587632742156
EMC2	monocyte	Tcruzi	PC1_zscore	-0.00368619677273027	0.395024360747548	-0.270219486534328
EMC2	B	NI	PC1_zscore	-0.00955421736367644	0.288072716049819	-0.56359039714736
EMC2	B	LPS	PC1_zscore	0.0325746373361371	0.0275388731383881	1.83236275798524
EMC2	B	IAV	PC1_zscore	0.0355608448735074	0.0199749228088063	1.91072312213522
EMC2	B	Tcruzi	PC1_zscore	-0.00456046762444887	0.407730032901413	-0.252690727165412
EMC2	CD4T	NI	PC1_zscore	0.0112794469838702	0.187810758350779	0.87925682346021
EMC2	CD4T	LPS	PC1_zscore	0.0390345425592236	0.000794199606517954	3.01661263189992
EMC2	CD4T	IAV	PC1_zscore	0.0572417383871316	8.87731619037104e-06	4.089274055035
EMC2	CD4T	Tcruzi	PC1_zscore	0.00485513187887419	0.35509667929559	0.364595159302333
NUDCD1	NK	NI	PC1_zscore	0.00106838413589631	0.484715132473055	0.0316562400807296
NUDCD1	NK	LPS	PC1_zscore	0.0914876928660979	0.00228503172427128	2.79972026295589
NUDCD1	NK	IAV	PC1_zscore	0.11006207256489	0.000168931206687222	3.47966812335039
NUDCD1	NK	Tcruzi	PC1_zscore	0.0103778821761011	0.380722440458193	0.29301693574297
NUDCD1	CD8T	NI	PC1_zscore	0.0923616365693475	9.81942944947502e-06	4.23829716006753
NUDCD1	CD8T	LPS	PC1_zscore	0.0763407967118915	0.000893016978426202	3.08708775367974
NUDCD1	CD8T	IAV	PC1_zscore	0.0389629737640501	0.0908612884249663	1.33405845837866
NUDCD1	CD8T	Tcruzi	PC1_zscore	0.0583341124375466	0.00544277845690017	2.54260991579428
NUDCD1	monocyte	NI	PC1_zscore	0.0117145666296046	0.329840217215429	0.440102152684349
NUDCD1	monocyte	LPS	PC1_zscore	0.0639027885448677	0.0119248655590724	2.24537625918727
NUDCD1	monocyte	IAV	PC1_zscore	0.0578935105285288	0.0155739439919509	2.14907227091421
NUDCD1	monocyte	Tcruzi	PC1_zscore	0.00786359040025058	0.393332425081971	0.266946897537547
NUDCD1	B	NI	PC1_zscore	0.0143654904518269	0.30177986041356	0.518623056603631
NUDCD1	B	LPS	PC1_zscore	0.129163111679243	4.13033058463116e-07	4.73275667982218
NUDCD1	B	IAV	PC1_zscore	0.154140923614105	4.11022709883853e-10	5.75669467173496
NUDCD1	B	Tcruzi	PC1_zscore	0.0450934582252337	0.0600726390755968	1.54931614830489
NUDCD1	CD4T	NI	PC1_zscore	0.0161313645811025	0.195733149436057	0.856201121492672
NUDCD1	CD4T	LPS	PC1_zscore	0.112566949062645	5.71297281025805e-12	6.68205505687602
NUDCD1	CD4T	IAV	PC1_zscore	0.110479380054747	6.14694748146939e-12	6.64646208956139
NUDCD1	CD4T	Tcruzi	PC1_zscore	0.0431512885992134	0.0136133434420297	2.20916575849619
ENY2	NK	NI	PC1_zscore	-0.00562539402841907	0.363103802441112	-0.35919220469324
ENY2	NK	LPS	PC1_zscore	0.0546715506943062	0.00017836799039374	3.38411540929481
ENY2	NK	IAV	PC1_zscore	0.0514532512384911	0.000416480547750655	3.14208542947674
ENY2	NK	Tcruzi	PC1_zscore	0.021612655929314	0.0887747833582439	1.33672059234168
ENY2	CD8T	NI	PC1_zscore	0.00769898818814872	0.236114373091198	0.717950987091806
ENY2	CD8T	LPS	PC1_zscore	0.027077711092512	0.0116341506465404	2.24898248979033
ENY2	CD8T	IAV	PC1_zscore	0.029298793648905	0.0212173980289003	1.99865932651561
ENY2	CD8T	Tcruzi	PC1_zscore	0.00287163889719235	0.399445359203083	0.253601098093869
ENY2	monocyte	NI	PC1_zscore	0.00720527856843924	0.227105274572939	0.747491149828749
ENY2	monocyte	LPS	PC1_zscore	0.0214124755309096	0.0162917889852951	2.13451126306903
ENY2	monocyte	IAV	PC1_zscore	0.0528765920248311	4.00515849650077e-07	4.77871546310059
ENY2	monocyte	Tcruzi	PC1_zscore	0.0113054647380951	0.139389937822702	1.08164008999621
ENY2	B	NI	PC1_zscore	0.00446712585126741	0.360642517761849	0.356797370851943
ENY2	B	LPS	PC1_zscore	0.0357993506546437	0.00200490187415741	2.8218002815787
ENY2	B	IAV	PC1_zscore	0.0573266270055412	6.42069393974453e-06	4.05679391699591
ENY2	B	Tcruzi	PC1_zscore	-0.000759263420124502	0.480594416031654	-0.0571444989892193
ENY2	CD4T	NI	PC1_zscore	0.0114200100896665	0.0983361809948254	1.28925443878026
ENY2	CD4T	LPS	PC1_zscore	0.0447426701875885	8.81320135264504e-08	5.12152835371993
ENY2	CD4T	IAV	PC1_zscore	0.0524072030066784	1.10431010700664e-09	5.78654310494656
ENY2	CD4T	Tcruzi	PC1_zscore	0.0245257048972419	0.00388059388284803	2.64959156607627
EBAG9	NK	NI	PC1_zscore	0.017825961534368	0.193403259881435	0.849758290656886
EBAG9	NK	LPS	PC1_zscore	0.0453899169727358	0.0144896229441377	2.04905850205242
EBAG9	NK	IAV	PC1_zscore	0.0423656298392645	0.0186349966079757	1.95879578965142
EBAG9	NK	Tcruzi	PC1_zscore	0.0143958766133258	0.245411498266912	0.667626041112002
EBAG9	CD8T	NI	PC1_zscore	0.0393728848466787	0.00659559097592548	2.41841654682498
EBAG9	CD8T	LPS	PC1_zscore	0.0340784576995583	0.0212485893857162	1.96966254834082
EBAG9	CD8T	IAV	PC1_zscore	-0.000153125922165107	0.492402099458371	-0.00778670347303043
EBAG9	CD8T	Tcruzi	PC1_zscore	0.032120244780812	0.0251841654053084	1.92512819223187
EBAG9	monocyte	NI	PC1_zscore	0.000827801236455098	0.479999624804295	0.0525065774054454
EBAG9	monocyte	LPS	PC1_zscore	0.015484871431793	0.179667453089164	0.912007890722533
EBAG9	monocyte	IAV	PC1_zscore	-0.00423277222848992	0.409325876141592	-0.23560568954487
EBAG9	monocyte	Tcruzi	PC1_zscore	0.00652456204884791	0.3530123548084	0.372861692376711
EBAG9	B	NI	PC1_zscore	0.025831785533269	0.0464491860235206	1.63771742583211
EBAG9	B	LPS	PC1_zscore	0.0349593731629982	0.0114840314219314	2.20006323423644
EBAG9	B	IAV	PC1_zscore	0.0344212762103232	0.0147148585987032	2.09267360612481
EBAG9	B	Tcruzi	PC1_zscore	0.0305121980706148	0.0328597103697735	1.77298194237989
EBAG9	CD4T	NI	PC1_zscore	-0.00380733094977444	0.3688697191954	-0.336203801259939
EBAG9	CD4T	LPS	PC1_zscore	0.0448289467242202	1.56880781968604e-05	4.00493832253341
EBAG9	CD4T	IAV	PC1_zscore	0.0617096048802844	5.38692220388006e-09	5.40940870421139
EBAG9	CD4T	Tcruzi	PC1_zscore	0.0113392608216671	0.165716795673405	0.968192107352686
TRPS1	NK	NI	PC1_zscore	0.00468709757886775	0.438903673233055	0.154898235385307
TRPS1	NK	LPS	PC1_zscore	-0.0362851000781429	0.108117391086666	-1.23534933742246
TRPS1	NK	IAV	PC1_zscore	-0.0334619705033044	0.132362034914628	-1.11348004312765
TRPS1	NK	Tcruzi	PC1_zscore	-0.0356178101148151	0.142355324792726	-1.06658539781278
TRPS1	CD8T	NI	PC1_zscore	-0.0438031411044333	0.0115916096906277	-2.26849677948828
TRPS1	CD8T	LPS	PC1_zscore	-0.0197577932452908	0.180218208077896	-0.913993198642076
TRPS1	CD8T	IAV	PC1_zscore	-0.00488666437310362	0.427332012341147	-0.181102802665069
TRPS1	CD8T	Tcruzi	PC1_zscore	-0.0298786387885661	0.0810021090786597	-1.39830374759686
TRPS1	monocyte	NI	PC1_zscore	0.0922660319784658	0.000124680513309133	3.59712427485334
TRPS1	monocyte	LPS	PC1_zscore	-0.0151514179109553	0.290899395322503	-0.551622109761064
TRPS1	monocyte	IAV	PC1_zscore	0.137985468199663	4.08902227181895e-06	4.31982109567339
TRPS1	monocyte	Tcruzi	PC1_zscore	0.0545843610079123	0.0252899503394275	1.94765321218611
TRPS1	B	NI	PC1_zscore	0.0491423615093876	0.0212584782580854	2.01191009273876
TRPS1	B	LPS	PC1_zscore	0.0850830691719955	0.000260197567320582	3.42128661161455
TRPS1	B	IAV	PC1_zscore	0.0372259647457653	0.0745278059796346	1.43872066116602
TRPS1	B	Tcruzi	PC1_zscore	0.0749547372653025	0.00417844970767166	2.59906939252957
TRPS1	CD4T	NI	PC1_zscore	-0.0687613231627085	2.81818749670038e-06	-4.51819755839947
TRPS1	CD4T	LPS	PC1_zscore	-0.113502341238672	4.44089209850063e-16	-8.09948890296758
TRPS1	CD4T	IAV	PC1_zscore	-0.0885032979796144	3.62220031746574e-09	-5.76621662925108
TRPS1	CD4T	Tcruzi	PC1_zscore	-0.0737984466865191	2.73740059097971e-06	-4.53251005247564
EIF3H	NK	NI	PC1_zscore	-0.0058562105488224	0.301506224171142	-0.521530029670246
EIF3H	NK	LPS	PC1_zscore	-0.00927687682620325	0.21214099837066	-0.80024625064321
EIF3H	NK	IAV	PC1_zscore	0.00216461030801574	0.424844169798544	0.185974420743456
EIF3H	NK	Tcruzi	PC1_zscore	-0.0079614660084111	0.255966287534219	-0.65794304984362
EIF3H	CD8T	NI	PC1_zscore	0.0784165470215906	1.05377165965178e-11	6.25350243575103
EIF3H	CD8T	LPS	PC1_zscore	0.028864124254952	0.00921572125792508	2.31467344499078
EIF3H	CD8T	IAV	PC1_zscore	0.0109683912552234	0.22262183063133	0.755963066938455
EIF3H	CD8T	Tcruzi	PC1_zscore	0.0733001922456517	7.27277734477951e-10	5.60314335929654
EIF3H	monocyte	NI	PC1_zscore	0.00170731238186756	0.423728363884844	0.192062906592521
EIF3H	monocyte	LPS	PC1_zscore	0.00557665975921524	0.276057769881126	0.595769016448438
EIF3H	monocyte	IAV	PC1_zscore	-0.0038539892643179	0.353982293100831	-0.374829774855511
EIF3H	monocyte	Tcruzi	PC1_zscore	-0.00770390260768973	0.214321826751494	-0.791384121818199
EIF3H	B	NI	PC1_zscore	0.00511762479277327	0.251653033924572	0.66854364054533
EIF3H	B	LPS	PC1_zscore	0.00593721997848635	0.221009101511295	0.7686535644529
EIF3H	B	IAV	PC1_zscore	0.00129620323735561	0.438520680323513	0.154083742026836
EIF3H	B	Tcruzi	PC1_zscore	0.0138523888709844	0.0467299279276694	1.67249431556981
EIF3H	CD4T	NI	PC1_zscore	0.0141288791362312	0.0134647261496332	2.20773349917316
EIF3H	CD4T	LPS	PC1_zscore	0.0157585592692272	0.00738992253732063	2.43267599066174
EIF3H	CD4T	IAV	PC1_zscore	0.0291238326293742	4.9027534439883e-06	4.40079803197444
EIF3H	CD4T	Tcruzi	PC1_zscore	0.0144170577618239	0.0152656319418752	2.1599967318594
UTP23	NK	NI	PC1_zscore	0.00406000233433371	0.521537657356052	0.375796089197115
UTP23	NK	LPS	PC1_zscore	0.00151537275886142	0.597091081363449	0.13596398560945
UTP23	NK	IAV	PC1_zscore	0.00100710432770589	0.612128276404841	0.0921576454153749
UTP23	NK	Tcruzi	PC1_zscore	-0.00500198273112091	0.516748967389173	-0.419691071112986
UTP23	CD8T	NI	PC1_zscore	0.009089329580874	0.3870420608022	0.8017084741619
UTP23	CD8T	LPS	PC1_zscore	0.00565154195589855	0.468813722579942	0.538976918886243
UTP23	CD8T	IAV	PC1_zscore	0.00120069407258882	0.605177542443455	0.112363397290581
UTP23	CD8T	Tcruzi	PC1_zscore	0.0123771272480394	0.344815022981325	0.949532125108967
UTP23	monocyte	NI	PC1_zscore	0.00163643920566446	0.584093923264723	0.186401719445314
UTP23	monocyte	LPS	PC1_zscore	0.0299453290322503	0.0130403270978015	1.92929996126351
UTP23	monocyte	IAV	PC1_zscore	0.00476631061991388	0.496970886385691	0.44996338904658
UTP23	monocyte	Tcruzi	PC1_zscore	-0.00341454542773231	0.540109336678515	-0.346224545453584
UTP23	B	NI	PC1_zscore	0.000708147417291418	0.619278143802399	0.0769545944305256
UTP23	B	LPS	PC1_zscore	-0.00146591805999615	0.60601574221704	-0.149461095080084
UTP23	B	IAV	PC1_zscore	-5.68088867739308e-05	0.646328574036902	-0.00578689828514642
UTP23	B	Tcruzi	PC1_zscore	-0.00495189042535785	0.497316441014995	-0.469729856663882
UTP23	CD4T	NI	PC1_zscore	-0.00156199143090167	0.570051263543849	-0.24112898301589
UTP23	CD4T	LPS	PC1_zscore	0.00988903969633556	0.320757452151733	1.08632456343304
UTP23	CD4T	IAV	PC1_zscore	0.00911846347879289	0.329391336037114	1.03950289352996
UTP23	CD4T	Tcruzi	PC1_zscore	0.00524514971531411	0.417452602048633	0.707902184442995
RAD21	NK	NI	PC1_zscore	-0.0040449265534667	0.248336309249203	-1.19915890406649
RAD21	NK	LPS	PC1_zscore	-0.00450704217066504	0.229540467158244	-1.08689617388816
RAD21	NK	IAV	PC1_zscore	-0.00433353770705085	0.241853673053718	-1.11975973858052
RAD21	NK	Tcruzi	PC1_zscore	-0.00382554822225653	0.25867832491701	-1.09682503664751
RAD21	CD8T	NI	PC1_zscore	-0.00393595312808161	0.252366848686815	-1.20052152244259
RAD21	CD8T	LPS	PC1_zscore	-0.00413367027132278	0.244426111781086	-1.21919715573608
RAD21	CD8T	IAV	PC1_zscore	-0.00400711722793792	0.247062881446702	-1.14673121316589
RAD21	CD8T	Tcruzi	PC1_zscore	-0.00381740163098311	0.259356753183346	-1.12068078960745
RAD21	monocyte	NI	PC1_zscore	-0.00396052798605302	0.251702624822501	-1.19080511940354
RAD21	monocyte	LPS	PC1_zscore	-0.00354836301659885	0.237241850124399	-0.780341075454754
RAD21	monocyte	IAV	PC1_zscore	-0.00366367518184811	0.246661511769075	-0.863402962697526
RAD21	monocyte	Tcruzi	PC1_zscore	-0.00390943329900587	0.254460995297615	-1.15736568288396
RAD21	B	NI	PC1_zscore	-0.00413500037386781	0.244464873119327	-1.21399287044712
RAD21	B	LPS	PC1_zscore	-0.00382993919976614	0.258579311408973	-1.11772233110465
RAD21	B	IAV	PC1_zscore	-0.00415319846619276	0.244688719291843	-1.19640508984892
RAD21	B	Tcruzi	PC1_zscore	-0.00411682437175286	0.24553414534979	-1.20669279179673
RAD21	CD4T	NI	PC1_zscore	-0.00401047538065586	0.244849749102052	-1.28018248367232
RAD21	CD4T	LPS	PC1_zscore	-0.00397352836626482	0.247057344427941	-1.26866182883612
RAD21	CD4T	IAV	PC1_zscore	-0.00393715361253312	0.249798999133991	-1.2517063449959
RAD21	CD4T	Tcruzi	PC1_zscore	-0.00409400531189947	0.242160130321486	-1.2825601875222
MED30	NK	NI	PC1_zscore	0.00310612999316894	0.432464930533549	0.262745974662516
MED30	NK	LPS	PC1_zscore	0.00473597367261594	0.390591716997378	0.372283091654519
MED30	NK	IAV	PC1_zscore	0.00455806159776007	0.395612653478643	0.361951824409636
MED30	NK	Tcruzi	PC1_zscore	-0.00102669778744059	0.480671974218463	-0.0859478993441205
MED30	CD8T	NI	PC1_zscore	-0.0143737682667252	0.130303740400762	-1.21779879008352
MED30	CD8T	LPS	PC1_zscore	-0.0179306406949081	0.0966613236603119	-1.38193856222788
MED30	CD8T	IAV	PC1_zscore	-0.00503195282920347	0.358824597908864	-0.413482720910811
MED30	CD8T	Tcruzi	PC1_zscore	-0.0133979976940364	0.14823798277817	-1.12763011329705
MED30	monocyte	NI	PC1_zscore	-0.00338917360577026	0.386417818711464	-0.349070168948021
MED30	monocyte	LPS	PC1_zscore	-0.00754438811844906	0.246865342463035	-0.73794249217511
MED30	monocyte	IAV	PC1_zscore	-0.00907837397125588	0.23479146720938	-0.756305479791248
MED30	monocyte	Tcruzi	PC1_zscore	-0.00242652153511909	0.427329075501796	-0.238045578843637
MED30	B	NI	PC1_zscore	-0.00575692232265283	0.318003395865553	-0.534919262702836
MED30	B	LPS	PC1_zscore	0.00406567832490599	0.396142805632916	0.350784730707934
MED30	B	IAV	PC1_zscore	0.00954752140313675	0.252947974525567	0.762537412780267
MED30	B	Tcruzi	PC1_zscore	0.00655408873974389	0.322163099688087	0.557030033515543
MED30	CD4T	NI	PC1_zscore	-0.0106041468315138	0.11981372599439	-1.29765836976616
MED30	CD4T	LPS	PC1_zscore	-0.00318478857732809	0.365827762791739	-0.401628081501524
MED30	CD4T	IAV	PC1_zscore	0.00872046059986206	0.183501965362938	1.0111322575457
MED30	CD4T	Tcruzi	PC1_zscore	-0.00426429501350672	0.322139873580466	-0.532072095327572
EXT1	NK	NI	PC1_zscore	0.0916380826951067	0.00285729417689351	2.62189705148682
EXT1	NK	LPS	PC1_zscore	0.0268370934166272	0.217152776702983	0.779672275169803
EXT1	NK	IAV	PC1_zscore	0.0605505052881078	0.0475594423663755	1.63190422924459
EXT1	NK	Tcruzi	PC1_zscore	0.125128782124286	0.000527440783139179	2.95919615885764
EXT1	CD8T	NI	PC1_zscore	0.105252410083851	0.000121967336869528	3.55153081676018
EXT1	CD8T	LPS	PC1_zscore	0.00407190553743566	0.448313710526907	0.122825213413919
EXT1	CD8T	IAV	PC1_zscore	0.00907383750299309	0.404260067223338	0.236161548779113
EXT1	CD8T	Tcruzi	PC1_zscore	0.086890137245784	0.00316548681655629	2.64085851242388
EXT1	monocyte	NI	PC1_zscore	0.00862726389975164	0.409796063563336	0.222815254087869
EXT1	monocyte	LPS	PC1_zscore	0.0591591097844861	0.0425463006411827	1.68758078036384
EXT1	monocyte	IAV	PC1_zscore	0.0494566337956354	0.114080607299019	1.18846817937394
EXT1	monocyte	Tcruzi	PC1_zscore	0.0570785503750284	0.0863638205359026	1.3289500667242
EXT1	B	NI	PC1_zscore	-0.0171006852901704	0.296019683674522	-0.537506275220296
EXT1	B	LPS	PC1_zscore	-0.0266135520422207	0.207764088049197	-0.81153945776826
EXT1	B	IAV	PC1_zscore	0.0219043004952237	0.266052651467328	0.623338763327319
EXT1	B	Tcruzi	PC1_zscore	0.0321398968261326	0.184589547919473	0.891388344105908
EXT1	CD4T	NI	PC1_zscore	0.016093686314559	0.167116364569889	0.965392152110824
EXT1	CD4T	LPS	PC1_zscore	-0.0506866247102999	0.00181083217749578	-2.89623896990144
EXT1	CD4T	IAV	PC1_zscore	-0.0362753444722731	0.0224145217925192	-1.99714969900707
EXT1	CD4T	Tcruzi	PC1_zscore	-0.00700944356407145	0.353038439685035	-0.377006085687161
SAMD12	NK	NI	PC1_zscore	0.117106842830256	0.0453665937216833	1.66125159748994
SAMD12	NK	LPS	PC1_zscore	0.138078257841198	0.0273408513920799	1.89629758227391
SAMD12	NK	IAV	PC1_zscore	0.13943084620268	0.026064688168551	1.90341415673268
SAMD12	NK	Tcruzi	PC1_zscore	0.114137739652052	0.0560906161947232	1.56568938914188
SAMD12	CD8T	NI	PC1_zscore	0.406726728530592	7.19364043523373e-18	7.86001004186832
SAMD12	CD8T	LPS	PC1_zscore	0.258718352304651	2.90236661215474e-06	4.26598748718356
SAMD12	CD8T	IAV	PC1_zscore	0.192255963411198	0.00237834390526752	2.72889307585759
SAMD12	CD8T	Tcruzi	PC1_zscore	0.292605063497773	7.33420653002393e-09	5.38223206550781
SAMD12	monocyte	NI	PC1_zscore	-0.0214897901340706	0.33550241590271	-0.424152844612032
SAMD12	monocyte	LPS	PC1_zscore	-0.0479852086505122	0.182926354779976	-0.902274463706157
SAMD12	monocyte	IAV	PC1_zscore	-0.0717140995708939	0.0936871078306485	-1.31095344559183
SAMD12	monocyte	Tcruzi	PC1_zscore	-0.061307483148358	0.127173510149061	-1.13426849317608
SAMD12	B	NI	PC1_zscore	0.153709728669258	0.000512525869486158	3.18070180727161
SAMD12	B	LPS	PC1_zscore	0.0821982943457097	0.0446202767171087	1.68621006551252
SAMD12	B	IAV	PC1_zscore	0.0932333483004487	0.0422979911516839	1.70200864486357
SAMD12	B	Tcruzi	PC1_zscore	0.0931822440092445	0.036972972046819	1.76638192157189
SAMD12	CD4T	NI	PC1_zscore	0.158603006408037	1.7901080495612e-08	5.43289129135195
SAMD12	CD4T	LPS	PC1_zscore	0.0986552326364843	0.000442299792939297	3.31538768909963
SAMD12	CD4T	IAV	PC1_zscore	0.128006859937341	1.35179076030559e-05	4.18466917023297
SAMD12	CD4T	Tcruzi	PC1_zscore	0.119535733335828	8.54673991433478e-05	3.72795375024644
TAF2	NK	NI	PC1_zscore	-0.0117685501609036	0.253088411532946	-0.904743247351095
TAF2	NK	LPS	PC1_zscore	-0.00117108607782078	0.529134907580973	-0.100547141737895
TAF2	NK	IAV	PC1_zscore	-0.0058511028040825	0.390574670226723	-0.490102876067787
TAF2	NK	Tcruzi	PC1_zscore	0.00136215962470415	0.515481613047118	0.121004285029345
TAF2	CD8T	NI	PC1_zscore	-0.000176519177215037	0.56043088111002	-0.0166983245492311
TAF2	CD8T	LPS	PC1_zscore	0.00128220871304913	0.514407948837892	0.121319504215108
TAF2	CD8T	IAV	PC1_zscore	-0.00407275191604915	0.441443349962835	-0.34489614020186
TAF2	CD8T	Tcruzi	PC1_zscore	-0.00901296501855949	0.303435663042525	-0.75080991224376
TAF2	monocyte	NI	PC1_zscore	-0.00378542496393316	0.408122587685408	-0.43522194523462
TAF2	monocyte	LPS	PC1_zscore	-0.00592865259486565	0.326790521420858	-0.602707325356802
TAF2	monocyte	IAV	PC1_zscore	0.0111197361543192	0.21013697043522	0.937964136575619
TAF2	monocyte	Tcruzi	PC1_zscore	-0.00398575543837714	0.409961607145663	-0.42867818771513
TAF2	B	NI	PC1_zscore	0.00116878932474167	0.516272727552898	0.117785616726299
TAF2	B	LPS	PC1_zscore	0.00209328900794628	0.488405552091894	0.197255450126907
TAF2	B	IAV	PC1_zscore	-0.00215478662511308	0.49473475502639	-0.200990847701357
TAF2	B	Tcruzi	PC1_zscore	-0.000976027377818805	0.532255699185602	-0.0938836954862143
TAF2	CD4T	NI	PC1_zscore	0.00433718026017319	0.359743746520321	0.563852531256006
TAF2	CD4T	LPS	PC1_zscore	0.00947504674404808	0.21574353596556	1.07316250444767
TAF2	CD4T	IAV	PC1_zscore	0.0101319112019001	0.204011503323194	1.12482781995919
TAF2	CD4T	Tcruzi	PC1_zscore	-0.000978694749365549	0.519437716442682	-0.123520692196225
MRPL13	NK	NI	PC1_zscore	0.0138608737744187	0.185657482823593	0.881989638175189
MRPL13	NK	LPS	PC1_zscore	0.00167971796642839	0.454163959698407	0.107031584310502
MRPL13	NK	IAV	PC1_zscore	0.0246884114513843	0.0584126282136217	1.48982368164772
MRPL13	NK	Tcruzi	PC1_zscore	0.0147940123453694	0.175640674436023	0.914360321968077
MRPL13	CD8T	NI	PC1_zscore	-0.00675752710514968	0.303588669627681	-0.519188626799028
MRPL13	CD8T	LPS	PC1_zscore	-0.00520758993491413	0.361143420779061	-0.369373196346475
MRPL13	CD8T	IAV	PC1_zscore	-0.000528043466543183	0.491281795357281	-0.0342414759768072
MRPL13	CD8T	Tcruzi	PC1_zscore	0.0116025804881476	0.191965117314401	0.865307229336313
MRPL13	monocyte	NI	PC1_zscore	-0.0100011058946947	0.16089613455599	-0.986325968687886
MRPL13	monocyte	LPS	PC1_zscore	-0.0193083127562708	0.0414674717670521	-1.69712261006506
MRPL13	monocyte	IAV	PC1_zscore	-0.0222599843054332	0.0336017910105092	-1.7845938129565
MRPL13	monocyte	Tcruzi	PC1_zscore	-0.0107485349860644	0.165799726460261	-0.965597075612907
MRPL13	B	NI	PC1_zscore	0.00385248730495359	0.384514434892036	0.290328337988707
MRPL13	B	LPS	PC1_zscore	0.00830538533847342	0.272270882565758	0.601946890164
MRPL13	B	IAV	PC1_zscore	0.0201545498299243	0.0818512339426077	1.34103022531537
MRPL13	B	Tcruzi	PC1_zscore	-0.00563659954692711	0.344415146496488	-0.4054879978678
MRPL13	CD4T	NI	PC1_zscore	0.0019035063979204	0.416028411859829	0.210687838582857
MRPL13	CD4T	LPS	PC1_zscore	0.0259846355246047	0.0027024824645084	2.69707930868321
MRPL13	CD4T	IAV	PC1_zscore	0.0373331978635069	6.92104937766788e-05	3.78538382518386
MRPL13	CD4T	Tcruzi	PC1_zscore	-0.00553644334805049	0.281218689329904	-0.580402285250013
MTBP	NK	NI	PC1_zscore	-0.00535751928533184	0.414033500096589	-0.235280881902692
MTBP	NK	LPS	PC1_zscore	-0.0235853194011285	0.176724914196922	-0.948316409433573
MTBP	NK	IAV	PC1_zscore	-0.00990022704936098	0.342351404590659	-0.423594328599214
MTBP	NK	Tcruzi	PC1_zscore	-0.0209523599464127	0.201461934125305	-0.857971272732914
MTBP	CD8T	NI	PC1_zscore	0.000954162604838417	0.501125648632891	0.0448059409851982
MTBP	CD8T	LPS	PC1_zscore	-0.0181094546784016	0.214630136297386	-0.828006827581312
MTBP	CD8T	IAV	PC1_zscore	-0.000356887111191936	0.496315178453593	-0.0151678289838295
MTBP	CD8T	Tcruzi	PC1_zscore	-0.0119811483755954	0.3085939995141	-0.543165560494829
MTBP	monocyte	NI	PC1_zscore	-0.0273108816178891	0.111641081359961	-1.22750250777431
MTBP	monocyte	LPS	PC1_zscore	-0.0609215126364215	0.00999924761827309	-1.78193089765047
MTBP	monocyte	IAV	PC1_zscore	-0.0382433696178724	0.0812150137076666	-1.34107873456657
MTBP	monocyte	Tcruzi	PC1_zscore	-0.0294863926311305	0.113304922133982	-1.19827252395246
MTBP	B	NI	PC1_zscore	-0.00923305996875822	0.340351640186168	-0.448925853982484
MTBP	B	LPS	PC1_zscore	-0.010465000456757	0.321279219676609	-0.486404232424559
MTBP	B	IAV	PC1_zscore	0.000803616279748269	0.513582952107664	0.0357622237391351
MTBP	B	Tcruzi	PC1_zscore	-0.00494376362354562	0.418484672885132	-0.227726630856384
MTBP	CD4T	NI	PC1_zscore	-0.0210842709449931	0.102875915987444	-1.33024568695267
MTBP	CD4T	LPS	PC1_zscore	-0.0347679698145903	0.0377838632869569	-2.01960515433355
MTBP	CD4T	IAV	PC1_zscore	0.00395654698840899	0.414033294887199	0.249027407778685
MTBP	CD4T	Tcruzi	PC1_zscore	-0.00981078786187125	0.28992228472661	-0.604818711809449
SNTB1	NK	NI	PC1_zscore	0.0237125900826081	0.259186563426037	0.641061620336055
SNTB1	NK	LPS	PC1_zscore	0.154868243836572	2.18320536023724e-06	4.49656742663743
SNTB1	NK	IAV	PC1_zscore	0.113895094672147	6.49063782234853e-05	3.78330724887189
SNTB1	NK	Tcruzi	PC1_zscore	0.0363777568857673	0.189361048426945	0.873955482801698
SNTB1	CD8T	NI	PC1_zscore	0.096264036444778	1.02151189413365e-05	4.24996915570648
SNTB1	CD8T	LPS	PC1_zscore	0.113986026297813	2.37929200945912e-06	4.52677847800607
SNTB1	CD8T	IAV	PC1_zscore	0.0646993704823023	0.0127458802089641	2.2339961708663
SNTB1	CD8T	Tcruzi	PC1_zscore	0.105208077753871	9.25179177515704e-06	4.26011468828972
SNTB1	monocyte	NI	PC1_zscore	0.0579657284061908	0.0136107387454883	2.20528975540624
SNTB1	monocyte	LPS	PC1_zscore	0.10254868894	0.000536309951334244	3.22785998804105
SNTB1	monocyte	IAV	PC1_zscore	0.088074229549543	0.00098496703951378	3.06771190914169
SNTB1	monocyte	Tcruzi	PC1_zscore	0.0356779917616767	0.119760846583136	1.17417188666871
SNTB1	B	NI	PC1_zscore	-0.0852725387163498	0.0236371153456972	-1.91762403500171
SNTB1	B	LPS	PC1_zscore	0.0564252089852814	0.0672133701982207	1.49535740343491
SNTB1	B	IAV	PC1_zscore	0.0386036029677346	0.138558838756019	1.08393672283448
SNTB1	B	Tcruzi	PC1_zscore	-0.0173049386603144	0.351130177726326	-0.392585950777856
SNTB1	CD4T	NI	PC1_zscore	0.0565638697359674	0.0229796940420634	1.99023643293342
SNTB1	CD4T	LPS	PC1_zscore	0.163933102703614	7.16669946100579e-12	6.57352992965058
SNTB1	CD4T	IAV	PC1_zscore	0.168983674304261	1.27697389751488e-12	6.78711304891585
SNTB1	CD4T	Tcruzi	PC1_zscore	0.0859207642887733	0.00149809434034761	2.96099788415749
ZHX2	NK	NI	PC1_zscore	-0.0623864309112601	0.00113073815450537	-2.85117514060249
ZHX2	NK	LPS	PC1_zscore	-0.0594298181062302	0.00135839883798761	-2.88833407410804
ZHX2	NK	IAV	PC1_zscore	-0.0648022298900204	0.00102855545770231	-2.8998273155103
ZHX2	NK	Tcruzi	PC1_zscore	-0.028332618343252	0.087565452247085	-1.34007610203519
ZHX2	CD8T	NI	PC1_zscore	-0.00718990206714806	0.307773307287264	-0.501377152217914
ZHX2	CD8T	LPS	PC1_zscore	-0.0330865118668847	0.020969318229034	-2.0095794004503
ZHX2	CD8T	IAV	PC1_zscore	-0.0376417803119695	0.029331823226626	-1.85022904306028
ZHX2	CD8T	Tcruzi	PC1_zscore	-0.0297754084393839	0.0277528274537988	-1.90015425791278
ZHX2	monocyte	NI	PC1_zscore	-0.00223434828514377	0.456307675301568	-0.111783768802455
ZHX2	monocyte	LPS	PC1_zscore	0.00316958005242126	0.431682548830608	0.176508242089858
ZHX2	monocyte	IAV	PC1_zscore	0.0648824387778489	0.00255287739760707	2.65071672804622
ZHX2	monocyte	Tcruzi	PC1_zscore	0.0255016489590193	0.110510140949847	1.20982868558342
ZHX2	B	NI	PC1_zscore	-0.0175716240533734	0.117997850224365	-1.1794032878905
ZHX2	B	LPS	PC1_zscore	-0.0538301299968086	0.000244179496740715	-3.38488160716799
ZHX2	B	IAV	PC1_zscore	-0.0806070838539804	9.77716625460978e-06	-3.96089889960475
ZHX2	B	Tcruzi	PC1_zscore	-0.0202104112414598	0.108113122674152	-1.22877525039905
ZHX2	CD4T	NI	PC1_zscore	-0.0090827820212199	0.189053417949221	-0.881102286335974
ZHX2	CD4T	LPS	PC1_zscore	-0.0343464566086567	0.000431267503154142	-3.30619755849861
ZHX2	CD4T	IAV	PC1_zscore	-0.0304858031768824	0.00198448868306023	-2.86204796282393
ZHX2	CD4T	Tcruzi	PC1_zscore	-0.0208802412875152	0.0293304982967622	-1.88577042136095
DERL1	NK	NI	PC1_zscore	-0.00842205269926184	0.340471469929607	-0.416000675081728
DERL1	NK	LPS	PC1_zscore	0.07312917253342	6.76164815927691e-05	3.61023952051559
DERL1	NK	IAV	PC1_zscore	0.0565536699407073	0.00105854885430448	2.95987600800225
DERL1	NK	Tcruzi	PC1_zscore	0.0172105157266937	0.205802100262409	0.814758506733741
DERL1	CD8T	NI	PC1_zscore	-0.0532005486605879	0.000904144130149387	-3.0433917929753
DERL1	CD8T	LPS	PC1_zscore	0.00440221457948458	0.399928344593248	0.251386932134826
DERL1	CD8T	IAV	PC1_zscore	0.00727893390836683	0.357466604375118	0.361495148168751
DERL1	CD8T	Tcruzi	PC1_zscore	-0.0531723056163682	0.00134107373910086	-2.91354919709514
DERL1	monocyte	NI	PC1_zscore	0.00138124924148474	0.456033828279656	0.10767408648468
DERL1	monocyte	LPS	PC1_zscore	0.0129626969338259	0.163599773888924	0.978687673891435
DERL1	monocyte	IAV	PC1_zscore	0.049520805988873	0.000255186442040562	3.41064918793163
DERL1	monocyte	Tcruzi	PC1_zscore	0.00926758766037734	0.254503588538905	0.658272791708068
DERL1	B	NI	PC1_zscore	-0.00252486418395291	0.437993996496566	-0.154761107598692
DERL1	B	LPS	PC1_zscore	0.0715687676650545	4.72122891365926e-06	4.22987879727477
DERL1	B	IAV	PC1_zscore	0.043066619267898	0.00447580854581898	2.56645566744763
DERL1	B	Tcruzi	PC1_zscore	0.0138108943378171	0.215018187214158	0.78516291620061
DERL1	CD4T	NI	PC1_zscore	-0.0219157357251633	0.0760240275929089	-1.42007636239217
DERL1	CD4T	LPS	PC1_zscore	0.060836631041925	8.96878070179182e-06	4.17213244211759
DERL1	CD4T	IAV	PC1_zscore	0.0471291331925223	0.000357921239134175	3.30635481687457
DERL1	CD4T	Tcruzi	PC1_zscore	0.00260452463998434	0.432425092524253	0.166016688249299
TBC1D31	NK	NI	PC1_zscore	0.0608905148889421	0.00574721164363378	2.36430454323947
TBC1D31	NK	LPS	PC1_zscore	0.00714732905230942	0.385051481769884	0.28922389519449
TBC1D31	NK	IAV	PC1_zscore	0.0251201200023739	0.148681457886459	1.03350522186956
TBC1D31	NK	Tcruzi	PC1_zscore	0.0397103070386014	0.0602387467496394	1.50570976245881
TBC1D31	CD8T	NI	PC1_zscore	-0.0581988036890074	0.00462358324137413	-2.51131505965937
TBC1D31	CD8T	LPS	PC1_zscore	0.00461246122318403	0.420998395135045	0.19289208482543
TBC1D31	CD8T	IAV	PC1_zscore	-0.0183101311640153	0.251613239980959	-0.669501392850191
TBC1D31	CD8T	Tcruzi	PC1_zscore	-0.0400548589376443	0.0427608786132594	-1.68525246447656
TBC1D31	monocyte	NI	PC1_zscore	-0.00237884250471708	0.460368606295174	-0.100499169435617
TBC1D31	monocyte	LPS	PC1_zscore	-0.0565432572076115	0.0331877013022441	-1.727837100754
TBC1D31	monocyte	IAV	PC1_zscore	-0.0227315852167685	0.209587803331902	-0.803684767719716
TBC1D31	monocyte	Tcruzi	PC1_zscore	-0.0312345471946942	0.12743211325358	-1.11901545599837
TBC1D31	B	NI	PC1_zscore	-0.019666625851922	0.248114802131954	-0.675960180218186
TBC1D31	B	LPS	PC1_zscore	-0.00415879928197086	0.447807043511566	-0.135994579980104
TBC1D31	B	IAV	PC1_zscore	-0.0145415699003132	0.320023135349292	-0.471327833335995
TBC1D31	B	Tcruzi	PC1_zscore	0.0243545487564437	0.217993854937659	0.773384717977907
TBC1D31	CD4T	NI	PC1_zscore	-0.0202002413253379	0.0952848584182177	-1.30170429192981
TBC1D31	CD4T	LPS	PC1_zscore	-0.0077305820056581	0.300690867523574	-0.519725793139775
TBC1D31	CD4T	IAV	PC1_zscore	0.0486036410618712	0.00057288134950758	3.17323324182251
TBC1D31	CD4T	Tcruzi	PC1_zscore	-0.00208001781720182	0.449076753064363	-0.126705529891457
C8orf76	NK	NI	PC1_zscore	0.000389233872733655	0.726968050429749	0.0385842129824558
C8orf76	NK	LPS	PC1_zscore	-0.00352318345114647	0.636091842362479	-0.307582124689897
C8orf76	NK	IAV	PC1_zscore	0.00039023639601145	0.727421328638582	0.0369901748997374
C8orf76	NK	Tcruzi	PC1_zscore	-0.00344606230598037	0.634795605089042	-0.317091830266113
C8orf76	CD8T	NI	PC1_zscore	-0.00650277346585256	0.566527854329326	-0.533273914537484
C8orf76	CD8T	LPS	PC1_zscore	-0.00454970197118268	0.604813513042325	-0.414135290160829
C8orf76	CD8T	IAV	PC1_zscore	-0.0489230302705322	0.153192862496817	-0.989118420900489
C8orf76	CD8T	Tcruzi	PC1_zscore	-0.00508193916602428	0.595561910059347	-0.443904882010411
C8orf76	monocyte	NI	PC1_zscore	-0.00139150514021468	0.675988961700502	-0.186057992201574
C8orf76	monocyte	LPS	PC1_zscore	0.00571839144488527	0.540807441493184	0.547155191024891
C8orf76	monocyte	IAV	PC1_zscore	-0.00612545643775533	0.542959138502615	-0.532703344432594
C8orf76	monocyte	Tcruzi	PC1_zscore	-0.00105556337968857	0.690798962923367	-0.134128029146078
C8orf76	B	NI	PC1_zscore	2.49677267554303e-05	0.727935645104796	0.00268608296029477
C8orf76	B	LPS	PC1_zscore	-4.16579107616119e-05	0.725430232245687	-0.00414452837632058
C8orf76	B	IAV	PC1_zscore	-0.000486256606373016	0.712114764919398	-0.0494845267454688
C8orf76	B	Tcruzi	PC1_zscore	-0.000963580122689464	0.697284897293778	-0.100882787705951
C8orf76	CD4T	NI	PC1_zscore	-0.00311074966862518	0.615348646204213	-0.387171244897808
C8orf76	CD4T	LPS	PC1_zscore	0.000709308647019608	0.710148660098118	0.0897201687468188
C8orf76	CD4T	IAV	PC1_zscore	0.0031171749625715	0.627803348514833	0.363300966260555
C8orf76	CD4T	Tcruzi	PC1_zscore	-0.00435131245348027	0.581961454447011	-0.491621919010079
ZHX1	NK	NI	PC1_zscore	0.0103007121645355	0.268449472866552	0.603660837349867
ZHX1	NK	LPS	PC1_zscore	0.0221282069162325	0.11171916131655	1.14482381976402
ZHX1	NK	IAV	PC1_zscore	0.0324889015498418	0.0406818979857435	1.5078358758612
ZHX1	NK	Tcruzi	PC1_zscore	0.00522572213745118	0.372315759254438	0.299586257353699
ZHX1	CD8T	NI	PC1_zscore	0.0075878054904772	0.321055777759562	0.457749772569933
ZHX1	CD8T	LPS	PC1_zscore	0.0177987201336287	0.143971617810676	1.02261276106187
ZHX1	CD8T	IAV	PC1_zscore	0.00540140206543344	0.372525868921713	0.305621431919037
ZHX1	CD8T	Tcruzi	PC1_zscore	0.00105930969283666	0.468892680961946	0.0626386689087681
ZHX1	monocyte	NI	PC1_zscore	0.0134671224775736	0.136322227302993	1.08777887026674
ZHX1	monocyte	LPS	PC1_zscore	0.0230039552706281	0.0438777907124085	1.62856140725144
ZHX1	monocyte	IAV	PC1_zscore	0.0183719762452045	0.10114034576728	1.24072332960217
ZHX1	monocyte	Tcruzi	PC1_zscore	0.00574330326739119	0.330879864678276	0.429284766961825
ZHX1	B	NI	PC1_zscore	0.00889929671789514	0.288198144049523	0.551967233837906
ZHX1	B	LPS	PC1_zscore	0.0122026407030545	0.230349202514488	0.720626275928357
ZHX1	B	IAV	PC1_zscore	0.00767277698300122	0.316754725632339	0.462960871283954
ZHX1	B	Tcruzi	PC1_zscore	-0.00606946839072907	0.374840400789252	-0.350506126012477
ZHX1	CD4T	NI	PC1_zscore	-0.0102108064412839	0.202649359006425	-0.81503184293312
ZHX1	CD4T	LPS	PC1_zscore	0.0181790154150943	0.0626744591992849	1.5046388267034
ZHX1	CD4T	IAV	PC1_zscore	0.0303668130416418	0.00843537057529245	2.31200712536461
ZHX1	CD4T	Tcruzi	PC1_zscore	0.00125149899014905	0.457043515670948	0.103943334599597
ATAD2	NK	NI	PC1_zscore	-0.0422884457687759	0.0332583509550013	-1.73337577759139
ATAD2	NK	LPS	PC1_zscore	-0.00973372419843123	0.340159019168977	-0.409942492483581
ATAD2	NK	IAV	PC1_zscore	-0.0436248765804883	0.037389434973606	-1.68394933446377
ATAD2	NK	Tcruzi	PC1_zscore	0.0114870046111056	0.327275666725802	0.45976966666743
ATAD2	CD8T	NI	PC1_zscore	-0.0599410937707661	0.000747580676700554	-3.02888554940969
ATAD2	CD8T	LPS	PC1_zscore	-0.0415462000481561	0.0198247386119533	-1.96233425363019
ATAD2	CD8T	IAV	PC1_zscore	-0.0284737342665775	0.107425473215156	-1.21006766279299
ATAD2	CD8T	Tcruzi	PC1_zscore	-0.040715209591437	0.0168507512006603	-2.05451067136114
ATAD2	monocyte	NI	PC1_zscore	0.00254480134662456	0.449436156784587	0.128068653637169
ATAD2	monocyte	LPS	PC1_zscore	-0.047360394418654	0.0391287281078443	-1.64323096888022
ATAD2	monocyte	IAV	PC1_zscore	0.0112788925709453	0.332841258893096	0.432905947679294
ATAD2	monocyte	Tcruzi	PC1_zscore	-0.0116655405235941	0.306033424470093	-0.509957692448907
ATAD2	B	NI	PC1_zscore	-0.004569250781632	0.411575565210069	-0.220347789038606
ATAD2	B	LPS	PC1_zscore	0.0309141996958976	0.0798245091382172	1.36812547336657
ATAD2	B	IAV	PC1_zscore	0.0286857603569618	0.104369820205146	1.22200766592636
ATAD2	B	Tcruzi	PC1_zscore	-0.00928675498865498	0.342711951613569	-0.409532110816834
ATAD2	CD4T	NI	PC1_zscore	-0.0144769142287348	0.126266949968644	-1.13955472019867
ATAD2	CD4T	LPS	PC1_zscore	0.00916580143173434	0.238256313305695	0.712673393279861
ATAD2	CD4T	IAV	PC1_zscore	0.0342113896175467	0.00333832950027163	2.66150712961806
ATAD2	CD4T	Tcruzi	PC1_zscore	-0.00694510014049971	0.304645444746854	-0.510480878903516
FBXO32	NK	NI	PC1_zscore	-0.0438589387363146	0.0290806547318538	-1.85902282650847
FBXO32	NK	LPS	PC1_zscore	-0.0928682831300103	0.00012944362256373	-2.90243548103599
FBXO32	NK	IAV	PC1_zscore	-0.0795518131813638	0.00122185518489371	-2.55075767447973
FBXO32	NK	Tcruzi	PC1_zscore	-0.018981730766956	0.224009512143472	-0.743203073519869
FBXO32	CD8T	NI	PC1_zscore	-0.0230546946778313	0.0828561016485618	-1.39808967444175
FBXO32	CD8T	LPS	PC1_zscore	-0.0483304741425356	0.00502365678703365	-2.52248676970947
FBXO32	CD8T	IAV	PC1_zscore	-0.0615923984938358	0.00293548520550058	-2.55702654267589
FBXO32	CD8T	Tcruzi	PC1_zscore	-0.0608099636982932	0.000354120792197321	-3.2578594152284
FBXO32	monocyte	NI	PC1_zscore	-0.0167041655670048	0.28737427952252	-0.564454867025607
FBXO32	monocyte	LPS	PC1_zscore	-0.0463860263593402	0.0617429981150195	-1.50595248368798
FBXO32	monocyte	IAV	PC1_zscore	-0.0224965099437652	0.238778108132268	-0.691498948283484
FBXO32	monocyte	Tcruzi	PC1_zscore	-0.0337083764333637	0.134079599353349	-1.10258632922416
FBXO32	B	NI	PC1_zscore	-0.0167657347046638	0.27979407240665	-0.588594193444915
FBXO32	B	LPS	PC1_zscore	-0.0332592605319398	0.120850812965236	-1.16183161933818
FBXO32	B	IAV	PC1_zscore	-0.0145654996077396	0.305797479275564	-0.482640632271128
FBXO32	B	Tcruzi	PC1_zscore	-0.0285706086636789	0.163615057208224	-0.975066408620764
FBXO32	CD4T	NI	PC1_zscore	-0.0168624814644386	0.130804379480145	-1.11844542694558
FBXO32	CD4T	LPS	PC1_zscore	-0.064216549900128	7.25084850594637e-06	-4.05169529996634
FBXO32	CD4T	IAV	PC1_zscore	-0.0482956546830748	0.00117798950763603	-2.97727931516328
FBXO32	CD4T	Tcruzi	PC1_zscore	-0.0246466409730786	0.0658940613544898	-1.50895882627654
FAM91A1	NK	NI	PC1_zscore	-0.00587531817597998	0.594634243875451	-0.469364817552562
FAM91A1	NK	LPS	PC1_zscore	0.0047406145940429	0.625920403445769	0.376566646916979
FAM91A1	NK	IAV	PC1_zscore	0.0020706322140757	0.684941489103386	0.180649785591186
FAM91A1	NK	Tcruzi	PC1_zscore	-0.00229526605869707	0.678881273421677	-0.199571001967741
FAM91A1	CD8T	NI	PC1_zscore	-0.00402117366839123	0.62922420344622	-0.364393204995119
FAM91A1	CD8T	LPS	PC1_zscore	0.00259670079496797	0.666044893668624	0.242052754346834
FAM91A1	CD8T	IAV	PC1_zscore	0.00194703124788044	0.686142025975309	0.172611934149824
FAM91A1	CD8T	Tcruzi	PC1_zscore	-0.00555825798371762	0.59785217171139	-0.462586116645673
FAM91A1	monocyte	NI	PC1_zscore	-0.000659863020998526	0.707955806712502	-0.0956745363207202
FAM91A1	monocyte	LPS	PC1_zscore	-0.0357724294758751	0.00910975727588459	-2.40839224142197
FAM91A1	monocyte	IAV	PC1_zscore	0.00915122830905058	0.504248182590898	0.743754465817569
FAM91A1	monocyte	Tcruzi	PC1_zscore	-0.00611194581952187	0.543063240944637	-0.634242880823786
FAM91A1	B	NI	PC1_zscore	-0.00104246356865288	0.70186998720509	-0.113238646414514
FAM91A1	B	LPS	PC1_zscore	0.0108541988400667	0.509537771416731	0.730968327787526
FAM91A1	B	IAV	PC1_zscore	-0.000319211985705725	0.726390066885672	-0.0328046464730412
FAM91A1	B	Tcruzi	PC1_zscore	0.000379962978345888	0.724051816766921	0.0391659806948377
FAM91A1	CD4T	NI	PC1_zscore	-0.00121526247575466	0.689447818784006	-0.164507532481863
FAM91A1	CD4T	LPS	PC1_zscore	0.000943923771074764	0.700384544839837	0.125549140962458
FAM91A1	CD4T	IAV	PC1_zscore	0.00414059336804329	0.592184500734356	0.483869613151429
FAM91A1	CD4T	Tcruzi	PC1_zscore	-0.00304523841476088	0.62724819724707	-0.368500500085074
TMEM65	NK	NI	PC1_zscore	0.0031711300837171	0.421989993055001	0.206686075761639
TMEM65	NK	LPS	PC1_zscore	0.00340374192287305	0.422139786535943	0.206567696642709
TMEM65	NK	IAV	PC1_zscore	0.000938405365977721	0.47898331423173	0.0590931375337088
TMEM65	NK	Tcruzi	PC1_zscore	0.00245414427131179	0.440247177451485	0.153322117582029
TMEM65	CD8T	NI	PC1_zscore	-0.00206237572792936	0.442564896051131	-0.152698340640351
TMEM65	CD8T	LPS	PC1_zscore	0.0119431464456525	0.21479601597026	0.791294679833379
TMEM65	CD8T	IAV	PC1_zscore	-0.00355053759065953	0.412854882110345	-0.227810767315076
TMEM65	CD8T	Tcruzi	PC1_zscore	-0.0137529381889868	0.172724778000271	-0.93940659980492
TMEM65	monocyte	NI	PC1_zscore	0.00820982364431051	0.268372638738683	0.623641922545992
TMEM65	monocyte	LPS	PC1_zscore	-0.0126922267890171	0.200953818218035	-0.831254726819281
TMEM65	monocyte	IAV	PC1_zscore	-0.000831062440845074	0.478047824264816	-0.0550519182221973
TMEM65	monocyte	Tcruzi	PC1_zscore	-0.022565573274952	0.0649455412403491	-1.42753490532293
TMEM65	B	NI	PC1_zscore	0.0130850954311446	0.181710412296764	0.898143817195225
TMEM65	B	LPS	PC1_zscore	0.0145614357628084	0.170399932282246	0.942619112692467
TMEM65	B	IAV	PC1_zscore	0.0125295204138877	0.206700720780501	0.815876607381329
TMEM65	B	Tcruzi	PC1_zscore	0.0154424594664427	0.153454755443075	0.994270132275186
TMEM65	CD4T	NI	PC1_zscore	-0.00786964829717962	0.24842323444476	-0.688053816353494
TMEM65	CD4T	LPS	PC1_zscore	-0.0196535453992674	0.0411706566855776	-1.71482217551133
TMEM65	CD4T	IAV	PC1_zscore	0.0133979063803185	0.118908915988079	1.17368710747926
TMEM65	CD4T	Tcruzi	PC1_zscore	-0.00512735402754602	0.33060209194471	-0.443037893943363
RNF139	NK	NI	PC1_zscore	-0.00300603044925273	0.45757408935102	-0.310601435383245
RNF139	NK	LPS	PC1_zscore	-0.00384404340006338	0.429114273909533	-0.373174469241193
RNF139	NK	IAV	PC1_zscore	-0.00471447544357177	0.405728471906413	-0.475854440834536
RNF139	NK	Tcruzi	PC1_zscore	-0.00250585529772205	0.473174656913423	-0.252835159142593
RNF139	CD8T	NI	PC1_zscore	-0.00383588149448961	0.429039757359576	-0.403537525451271
RNF139	CD8T	LPS	PC1_zscore	-0.00423064844207138	0.415436140044491	-0.452193820817484
RNF139	CD8T	IAV	PC1_zscore	-0.00646538361477366	0.353888857304739	-0.608269705643199
RNF139	CD8T	Tcruzi	PC1_zscore	-0.00374610557733457	0.432113617885475	-0.393364551621325
RNF139	monocyte	NI	PC1_zscore	-0.00099090580826579	0.532603357882757	-0.109381022205438
RNF139	monocyte	LPS	PC1_zscore	-0.00380579028393703	0.399790945289262	-0.397479799180111
RNF139	monocyte	IAV	PC1_zscore	0.00224837394709079	0.559740660492484	0.177499664357747
RNF139	monocyte	Tcruzi	PC1_zscore	-0.00340696133504966	0.440624028514474	-0.388701567419974
RNF139	B	NI	PC1_zscore	-0.00739867659602336	0.321816023279871	-0.763471664531513
RNF139	B	LPS	PC1_zscore	0.000372374690772	0.565655578571698	0.0345611876779084
RNF139	B	IAV	PC1_zscore	-0.00437238147231817	0.411865593839891	-0.467314242788542
RNF139	B	Tcruzi	PC1_zscore	-0.00545241728098621	0.377327315187656	-0.586637445620377
RNF139	CD4T	NI	PC1_zscore	-0.00503776591972948	0.360486970007534	-0.682378978349735
RNF139	CD4T	LPS	PC1_zscore	-0.00610762319643134	0.327909029797504	-0.789542136967394
RNF139	CD4T	IAV	PC1_zscore	-0.0078332602807843	0.281507387754742	-0.953001382144143
RNF139	CD4T	Tcruzi	PC1_zscore	-0.00603899924495429	0.328591862172411	-0.787445530565157
TATDN1	NK	NI	PC1_zscore	-0.00467194105758638	0.439100109909146	-0.357589299256309
TATDN1	NK	LPS	PC1_zscore	-0.00460728213251359	0.454896321511746	-0.313190452484198
TATDN1	NK	IAV	PC1_zscore	0.00716989862458956	0.329958176764932	0.5555802732584
TATDN1	NK	Tcruzi	PC1_zscore	0.0089514518629238	0.285802211402614	0.689665765118285
TATDN1	CD8T	NI	PC1_zscore	0.0149499864601498	0.170758251732211	1.11493257625253
TATDN1	CD8T	LPS	PC1_zscore	0.0129347972878274	0.199547409365985	0.984328806933076
TATDN1	CD8T	IAV	PC1_zscore	0.00198627098652401	0.459364824706073	0.156842432408405
TATDN1	CD8T	Tcruzi	PC1_zscore	0.0134543578350507	0.192586102733561	1.01995647230254
TATDN1	monocyte	NI	PC1_zscore	0.00194340211755067	0.45910883414147	0.204915339512452
TATDN1	monocyte	LPS	PC1_zscore	-0.00194514350494689	0.481669652595825	-0.178638056479374
TATDN1	monocyte	IAV	PC1_zscore	0.00389219436909043	0.397498797435677	0.332381402989311
TATDN1	monocyte	Tcruzi	PC1_zscore	-0.00447927039885838	0.411748649384224	-0.409261454623878
TATDN1	B	NI	PC1_zscore	-0.00151189966492912	0.5115760715288	-0.142361111615442
TATDN1	B	LPS	PC1_zscore	0.00177957434513339	0.470757607185509	0.162959831298101
TATDN1	B	IAV	PC1_zscore	0.00644663759753228	0.328215241524459	0.572042228730888
TATDN1	B	Tcruzi	PC1_zscore	0.00482897072287996	0.369184187925909	0.449322106323435
TATDN1	CD4T	NI	PC1_zscore	0.0106963219355894	0.158872358107005	1.22636969303889
TATDN1	CD4T	LPS	PC1_zscore	0.00263197223096174	0.417778482178358	0.325639516030861
TATDN1	CD4T	IAV	PC1_zscore	0.00100048513993805	0.491938720139848	0.121838176831014
TATDN1	CD4T	Tcruzi	PC1_zscore	0.00839715605065723	0.217006596281243	0.965198263589855
NDUFB9	NK	NI	PC1_zscore	0.00873374841016215	0.227384885911576	0.743567019620558
NDUFB9	NK	LPS	PC1_zscore	-0.00628661787428266	0.302652843774593	-0.514264171966333
NDUFB9	NK	IAV	PC1_zscore	-0.00370784012596119	0.380133407245214	-0.304563053149091
NDUFB9	NK	Tcruzi	PC1_zscore	-0.00569683697214344	0.321822613206501	-0.463086798692339
NDUFB9	CD8T	NI	PC1_zscore	0.037466964334802	0.000109951542217522	3.51091943346155
NDUFB9	CD8T	LPS	PC1_zscore	0.0157187231991888	0.0743295469720473	1.41764380643463
NDUFB9	CD8T	IAV	PC1_zscore	-0.0067124607650821	0.297322053555264	-0.533409713540076
NDUFB9	CD8T	Tcruzi	PC1_zscore	0.0336450553653059	0.000632100544080622	3.06523875584838
NDUFB9	monocyte	NI	PC1_zscore	-0.00827180417476029	0.189667663507713	-0.875730646102545
NDUFB9	monocyte	LPS	PC1_zscore	-0.0073201152296412	0.238479381880348	-0.706145557761362
NDUFB9	monocyte	IAV	PC1_zscore	-0.0151031206151928	0.0894977036309782	-1.32978325340376
NDUFB9	monocyte	Tcruzi	PC1_zscore	0.00281173871503025	0.390070072773077	0.280541659019129
NDUFB9	B	NI	PC1_zscore	-0.0022903281476903	0.412192798966121	-0.222412672875535
NDUFB9	B	LPS	PC1_zscore	-0.00134586281165591	0.446568402241967	-0.126395292975549
NDUFB9	B	IAV	PC1_zscore	0.00322908119785358	0.390130037628917	0.286966551986484
NDUFB9	B	Tcruzi	PC1_zscore	-0.0128760719897297	0.117625199971698	-1.1707123795906
NDUFB9	CD4T	NI	PC1_zscore	-0.00603072702025592	0.154418105569391	-1.01657243394162
NDUFB9	CD4T	LPS	PC1_zscore	-0.0219049164673473	0.000164965393399497	-3.55068435618864
NDUFB9	CD4T	IAV	PC1_zscore	-0.0215557343566929	0.000279312611238924	-3.40094641069147
NDUFB9	CD4T	Tcruzi	PC1_zscore	-0.00115568567846745	0.426947187759567	-0.184972559723295
MTSS1	NK	NI	PC1_zscore	0.0624612612068834	0.0388161224660045	1.75787421236172
MTSS1	NK	LPS	PC1_zscore	-0.0481567242782075	0.0921692689508822	-1.32742058337211
MTSS1	NK	IAV	PC1_zscore	-0.0282874192659106	0.256153216720618	-0.653548669777328
MTSS1	NK	Tcruzi	PC1_zscore	0.0370935218799476	0.171565056966597	0.948003421434266
MTSS1	CD8T	NI	PC1_zscore	-0.150488129654116	2.49644739649391e-05	-4.02126386282679
MTSS1	CD8T	LPS	PC1_zscore	-0.107911009786455	0.00459536011509576	-2.58536012401287
MTSS1	CD8T	IAV	PC1_zscore	-0.0450975688491031	0.184379727751237	-0.895626383736359
MTSS1	CD8T	Tcruzi	PC1_zscore	-0.15709958788586	4.69145209378574e-05	-3.86171121772628
MTSS1	monocyte	NI	PC1_zscore	0.0418906160489491	0.127919563848575	1.13464000439794
MTSS1	monocyte	LPS	PC1_zscore	-0.0320070648337736	0.219383276148483	-0.773470072881416
MTSS1	monocyte	IAV	PC1_zscore	-0.0235780183837546	0.317581606809257	-0.473062676470737
MTSS1	monocyte	Tcruzi	PC1_zscore	0.0141721606203193	0.369969113234849	0.33354636885909
MTSS1	B	NI	PC1_zscore	-0.0303711376201223	0.0589510669846144	-1.56315027119777
MTSS1	B	LPS	PC1_zscore	-0.119416428182664	2.62841304277117e-09	-5.81134093326764
MTSS1	B	IAV	PC1_zscore	-0.142905264633532	9.71512648106909e-09	-5.56562223556566
MTSS1	B	Tcruzi	PC1_zscore	-0.0616074342837443	0.00247967972742491	-2.80707629690001
MTSS1	CD4T	NI	PC1_zscore	-0.100863753897283	8.93582875389765e-05	-3.72590663325884
MTSS1	CD4T	LPS	PC1_zscore	-0.19305183969426	8.16418599391966e-10	-5.92148650912441
MTSS1	CD4T	IAV	PC1_zscore	-0.212120144471713	2.40624187242133e-11	-6.4166367899906
MTSS1	CD4T	Tcruzi	PC1_zscore	-0.15408448206908	5.78983068599825e-07	-4.79100606062984
SQLE	NK	NI	PC1_zscore	0.00692224016615083	0.372584016467878	0.449374216221434
SQLE	NK	LPS	PC1_zscore	0.00324261069919183	0.458115546483658	0.201887622624077
SQLE	NK	IAV	PC1_zscore	0.0105632070303653	0.309035089647008	0.624604689046059
SQLE	NK	Tcruzi	PC1_zscore	0.0105288282433862	0.303729149531631	0.638690940983086
SQLE	CD8T	NI	PC1_zscore	0.0120683488214108	0.273195727062393	0.740776862705385
SQLE	CD8T	LPS	PC1_zscore	0.00374041129663061	0.44005606873583	0.257214980650359
SQLE	CD8T	IAV	PC1_zscore	-0.000122569984832084	0.526960060292222	-0.00760534273637871
SQLE	CD8T	Tcruzi	PC1_zscore	0.0172387542796364	0.200531433870595	0.966661021074328
SQLE	monocyte	NI	PC1_zscore	0.00534236678041978	0.401497653096909	0.370804821246067
SQLE	monocyte	LPS	PC1_zscore	-0.0040416626081355	0.446156229333911	-0.227221040734879
SQLE	monocyte	IAV	PC1_zscore	-0.000449928076563096	0.529851513695598	-0.0262053529125083
SQLE	monocyte	Tcruzi	PC1_zscore	0.00370298487911966	0.447535784098487	0.244055603276193
SQLE	B	NI	PC1_zscore	-0.0107893649286424	0.260558413983674	-0.789823424402864
SQLE	B	LPS	PC1_zscore	-0.00144572827417981	0.502535660255784	-0.115480340601167
SQLE	B	IAV	PC1_zscore	0.00177366747504162	0.48531551874641	0.139532608360963
SQLE	B	Tcruzi	PC1_zscore	0.0062165835669555	0.356762330159799	0.495974037682282
SQLE	CD4T	NI	PC1_zscore	-8.78517844245297e-05	0.539996169125978	-0.00776793479718303
SQLE	CD4T	LPS	PC1_zscore	-0.00224063258369674	0.472165315526884	-0.190169356269644
SQLE	CD4T	IAV	PC1_zscore	0.0045328220525809	0.397712872193165	0.380052044104475
SQLE	CD4T	Tcruzi	PC1_zscore	0.00561935942569728	0.365680680286145	0.470534181831282
WASHC5	NK	NI	PC1_zscore	-0.00748399517827447	0.295078664849543	-0.595311965442374
WASHC5	NK	LPS	PC1_zscore	-0.0144159592096113	0.16870652227013	-1.00205332889791
WASHC5	NK	IAV	PC1_zscore	-0.00695659997430238	0.318568429936043	-0.526050771879801
WASHC5	NK	Tcruzi	PC1_zscore	-0.0100261679896054	0.241253086155644	-0.757386922278764
WASHC5	CD8T	NI	PC1_zscore	-0.0184594954624562	0.090014728639868	-1.44749444455594
WASHC5	CD8T	LPS	PC1_zscore	-0.0108409491949597	0.202978706306429	-0.892331916521479
WASHC5	CD8T	IAV	PC1_zscore	-0.000799355806078735	0.481605402147545	-0.061082923741066
WASHC5	CD8T	Tcruzi	PC1_zscore	-0.0245625628410929	0.0575230499462941	-1.73370464939989
WASHC5	monocyte	NI	PC1_zscore	0.010463890866466	0.187148640846732	0.962415444447166
WASHC5	monocyte	LPS	PC1_zscore	0.0132265491069613	0.149961911447656	1.05758507382462
WASHC5	monocyte	IAV	PC1_zscore	0.0049095013665941	0.368505651898131	0.383607304460658
WASHC5	monocyte	Tcruzi	PC1_zscore	0.00620874956003006	0.310872258661137	0.555141973679948
WASHC5	B	NI	PC1_zscore	-0.00193272711803828	0.448714890043558	-0.172972391573792
WASHC5	B	LPS	PC1_zscore	0.0109456748180129	0.210453324916224	0.873854045963572
WASHC5	B	IAV	PC1_zscore	0.000260710133670848	0.510921597018772	0.0217859487019965
WASHC5	B	Tcruzi	PC1_zscore	0.00146578497780474	0.472139680640195	0.125167935644503
WASHC5	CD4T	NI	PC1_zscore	-0.00851121993212652	0.183026950295326	-0.979175662977255
WASHC5	CD4T	LPS	PC1_zscore	0.000898398819734258	0.477460335081425	0.103960099695666
WASHC5	CD4T	IAV	PC1_zscore	-0.00765423308855575	0.211789573816621	-0.872142935317167
WASHC5	CD4T	Tcruzi	PC1_zscore	-0.00499994310885723	0.306749542157389	-0.563134225510405
NSMCE2	NK	NI	PC1_zscore	-0.00904294482366996	0.240040375361619	-0.705926783645703
NSMCE2	NK	LPS	PC1_zscore	-0.00194583509924897	0.443219497554244	-0.148024258632089
NSMCE2	NK	IAV	PC1_zscore	0.0144447475171424	0.141587741147986	1.05417052979456
NSMCE2	NK	Tcruzi	PC1_zscore	0.00342566325891654	0.402382009019368	0.256192904715129
NSMCE2	CD8T	NI	PC1_zscore	0.00290756151003876	0.391835673450352	0.278187069322348
NSMCE2	CD8T	LPS	PC1_zscore	-0.0184059788340207	0.054156458920132	-1.56149950925004
NSMCE2	CD8T	IAV	PC1_zscore	-0.00579408155825049	0.325050225537378	-0.457399723745027
NSMCE2	CD8T	Tcruzi	PC1_zscore	-0.0214063842406376	0.0317985186816679	-1.80474749766214
NSMCE2	monocyte	NI	PC1_zscore	-0.000184500544616737	0.497573315101162	-0.0163226845364572
NSMCE2	monocyte	LPS	PC1_zscore	-0.00557341632537446	0.330230683150311	-0.450284933972019
NSMCE2	monocyte	IAV	PC1_zscore	-0.00937984696346441	0.247391160600634	-0.684564219900866
NSMCE2	monocyte	Tcruzi	PC1_zscore	0.00317010385764613	0.392916994588131	0.26969752056213
NSMCE2	B	NI	PC1_zscore	-0.00618480902465142	0.288800371621897	-0.55786157618298
NSMCE2	B	LPS	PC1_zscore	0.0274377780266902	0.0119330705105036	2.15906749191903
NSMCE2	B	IAV	PC1_zscore	0.00827017319119079	0.237973631355004	0.711734203877414
NSMCE2	B	Tcruzi	PC1_zscore	0.0117449436213927	0.162026736731486	0.974336236769626
NSMCE2	CD4T	NI	PC1_zscore	-0.011212661812678	0.0710388704260712	-1.46236989542238
NSMCE2	CD4T	LPS	PC1_zscore	0.00515033922645654	0.250349979577293	0.677930379245194
NSMCE2	CD4T	IAV	PC1_zscore	0.0105891780134981	0.0828478186107471	1.38524353875665
NSMCE2	CD4T	Tcruzi	PC1_zscore	-0.000692954374251336	0.467324985345496	-0.0859594660148407
MYC	NK	NI	PC1_zscore	0.054654390901478	0.140681954454132	1.07097406281638
MYC	NK	LPS	PC1_zscore	0.175056435555639	0.000367539480260378	3.23120626334813
MYC	NK	IAV	PC1_zscore	0.107635563613575	0.0152126093674515	2.12835419172014
MYC	NK	Tcruzi	PC1_zscore	0.0748619834795512	0.075817631078106	1.42034681277283
MYC	CD8T	NI	PC1_zscore	0.223855800581746	2.38188294904362e-08	5.25851531005127
MYC	CD8T	LPS	PC1_zscore	0.113581230541691	0.00386465999586805	2.63409457784921
MYC	CD8T	IAV	PC1_zscore	0.0513875536500947	0.175538772891683	0.92531631236719
MYC	CD8T	Tcruzi	PC1_zscore	0.222348633408147	6.05133870315196e-09	5.47637844923256
MYC	monocyte	NI	PC1_zscore	0.0199474825509663	0.267509382374572	0.619799712647959
MYC	monocyte	LPS	PC1_zscore	-0.00848756713858008	0.410181466087687	-0.225313432470079
MYC	monocyte	IAV	PC1_zscore	-0.0737651069700328	0.0587976639689921	-1.55464215751024
MYC	monocyte	Tcruzi	PC1_zscore	-0.0680564843671745	0.0304268417424083	-1.86326162198749
MYC	B	NI	PC1_zscore	-0.00784315255512256	0.406200658120223	-0.237761245110751
MYC	B	LPS	PC1_zscore	-0.0286357116261658	0.185272868017076	-0.89469024402963
MYC	B	IAV	PC1_zscore	-0.0406181283938415	0.11740402308671	-1.18563906377704
MYC	B	Tcruzi	PC1_zscore	-0.0216599656327198	0.240782278605406	-0.703778839398072
MYC	CD4T	NI	PC1_zscore	0.0302331164802875	0.097426929723872	1.29538984299475
MYC	CD4T	LPS	PC1_zscore	0.0262687110759926	0.0976927110858851	1.29421328244231
MYC	CD4T	IAV	PC1_zscore	0.100851549116165	1.11669443077816e-06	4.71911592384605
MYC	CD4T	Tcruzi	PC1_zscore	0.063611970399862	0.00214208237799291	2.85349482834602
ASAP1	NK	NI	PC1_zscore	0.0242112162885073	0.0851019817065018	1.35234806864296
ASAP1	NK	LPS	PC1_zscore	-0.00280347820869404	0.433484350655739	-0.160770555664732
ASAP1	NK	IAV	PC1_zscore	0.00995359308973204	0.288331853232777	0.562798233631601
ASAP1	NK	Tcruzi	PC1_zscore	-0.00256028414011078	0.442304843802137	-0.137170960249101
ASAP1	CD8T	NI	PC1_zscore	-0.0518860215761421	0.000164527206745424	-3.49774176885323
ASAP1	CD8T	LPS	PC1_zscore	-0.0318316603338463	0.0236074838595322	-1.94284703015057
ASAP1	CD8T	IAV	PC1_zscore	-0.0378702315647537	0.0226627633650023	-1.94704851600394
ASAP1	CD8T	Tcruzi	PC1_zscore	-0.0441190424723865	0.00201583349625278	-2.81623036512213
ASAP1	monocyte	NI	PC1_zscore	0.00736675079258121	0.336704648944493	0.422005274212461
ASAP1	monocyte	LPS	PC1_zscore	-0.00193196657427191	0.456451489473052	-0.110519130060687
ASAP1	monocyte	IAV	PC1_zscore	0.0172701454093142	0.18943802314546	0.878505777810402
ASAP1	monocyte	Tcruzi	PC1_zscore	0.036335801691464	0.0257873798704629	1.87906712781844
ASAP1	B	NI	PC1_zscore	-0.0274978228191146	0.0403636903162071	-1.71359651219561
ASAP1	B	LPS	PC1_zscore	-0.062510703448236	0.000108693498737877	-3.4542817574598
ASAP1	B	IAV	PC1_zscore	-0.0621721559833438	0.000421429119110028	-3.04422511355561
ASAP1	B	Tcruzi	PC1_zscore	-0.0405993069739533	0.00906878667446431	-2.27050151714635
ASAP1	CD4T	NI	PC1_zscore	-0.0235303166664172	0.00818378433691058	-2.39509643226324
ASAP1	CD4T	LPS	PC1_zscore	-0.0377059446523258	4.88498482509314e-05	-3.87090529627555
ASAP1	CD4T	IAV	PC1_zscore	-0.0222196748687882	0.014853781572474	-2.16782375873625
ASAP1	CD4T	Tcruzi	PC1_zscore	-0.00809267814213627	0.219096572616746	-0.773916704557314
EFR3A	NK	NI	PC1_zscore	-0.00914146642215633	0.314341244178631	-0.485909809632419
EFR3A	NK	LPS	PC1_zscore	0.0495167765755083	0.00258932798778699	2.72880393440102
EFR3A	NK	IAV	PC1_zscore	0.0427257479975423	0.00666979195339439	2.42480408344739
EFR3A	NK	Tcruzi	PC1_zscore	0.00470139568749337	0.40374847570637	0.236393881268545
EFR3A	CD8T	NI	PC1_zscore	-0.0566475871472238	0.000166642064350464	-3.49752989097585
EFR3A	CD8T	LPS	PC1_zscore	0.00521969228093049	0.375212942668581	0.317725098973638
EFR3A	CD8T	IAV	PC1_zscore	0.0171457686343104	0.183729813552502	0.897428671357171
EFR3A	CD8T	Tcruzi	PC1_zscore	-0.0342013808328141	0.0196534806096789	-2.03637154968687
EFR3A	monocyte	NI	PC1_zscore	-0.00743257501995597	0.264529183825817	-0.630479776863446
EFR3A	monocyte	LPS	PC1_zscore	0.0203409275842216	0.045689578696019	1.68840345186791
EFR3A	monocyte	IAV	PC1_zscore	0.0379983929194847	0.0015447563729851	2.9365386161042
EFR3A	monocyte	Tcruzi	PC1_zscore	0.00570544434537404	0.325263176221283	0.450300548117698
EFR3A	B	NI	PC1_zscore	0.014797774318951	0.163538097371529	0.977497066967064
EFR3A	B	LPS	PC1_zscore	0.0760639539255955	1.54243056649795e-07	4.8839545487118
EFR3A	B	IAV	PC1_zscore	0.0681640674252837	3.51219701498418e-06	4.27469709179232
EFR3A	B	Tcruzi	PC1_zscore	0.0317467190194907	0.0253058580551358	1.93165089141009
EFR3A	CD4T	NI	PC1_zscore	-0.0148301435724481	0.149140060538886	-1.03762273367247
EFR3A	CD4T	LPS	PC1_zscore	0.0661255608351862	4.95950742741026e-07	4.74645352203378
EFR3A	CD4T	IAV	PC1_zscore	0.0492284996358015	0.000126110643425901	3.57145176788955
EFR3A	CD4T	Tcruzi	PC1_zscore	-0.00476006420221591	0.376030062038142	-0.319700550145187
TMEM71	NK	NI	PC1_zscore	0.0241842685212143	0.170150395812543	0.952836995032019
TMEM71	NK	LPS	PC1_zscore	-0.0975364028551888	0.000161694390196088	-3.53734956055
TMEM71	NK	IAV	PC1_zscore	-0.129245128115119	1.33509455177983e-05	-3.99121448591583
TMEM71	NK	Tcruzi	PC1_zscore	0.0014581355411659	0.481679035659123	0.0517525477304811
TMEM71	CD8T	NI	PC1_zscore	-0.00900577862945896	0.302691705376304	-0.515813631054268
TMEM71	CD8T	LPS	PC1_zscore	-0.0947550687251234	6.40989292288729e-06	-4.29244458846518
TMEM71	CD8T	IAV	PC1_zscore	-0.0663472486986421	0.00839752798317039	-2.36903216408328
TMEM71	CD8T	Tcruzi	PC1_zscore	-0.0304298659879301	0.0579419359518636	-1.57239864495871
TMEM71	monocyte	NI	PC1_zscore	0.00633374172872125	0.433569684093163	0.172532813193801
TMEM71	monocyte	LPS	PC1_zscore	-0.020091204562522	0.31072185148333	-0.489746623613178
TMEM71	monocyte	IAV	PC1_zscore	-0.0732078987916607	0.0610986297201873	-1.50071081283086
TMEM71	monocyte	Tcruzi	PC1_zscore	-0.0113350123298914	0.389647302100843	-0.279493163802679
TMEM71	B	NI	PC1_zscore	0.0776078537737189	0.0157374476792427	2.05529632406029
TMEM71	B	LPS	PC1_zscore	-0.021602265598369	0.291101645824079	-0.54114078038614
TMEM71	B	IAV	PC1_zscore	-0.0240467991842038	0.283242472473235	-0.561751821350298
TMEM71	B	Tcruzi	PC1_zscore	0.0192576986515094	0.321563682715976	0.474521690433184
TMEM71	CD4T	NI	PC1_zscore	-0.0186113064413948	0.147532038549029	-1.04642382679981
TMEM71	CD4T	LPS	PC1_zscore	-0.108004697530475	3.14260903966357e-08	-5.29629518675931
TMEM71	CD4T	IAV	PC1_zscore	-0.13105844195935	1.04346631335517e-09	-5.76684569385152
TMEM71	CD4T	Tcruzi	PC1_zscore	-0.0403126228950526	0.0209578801368406	-2.03415637679516
PHF20L1	NK	NI	PC1_zscore	-0.0032762866173686	0.486975428077685	-0.39633224245906
PHF20L1	NK	LPS	PC1_zscore	-0.00772959724708774	0.361177739059919	-0.810246238659766
PHF20L1	NK	IAV	PC1_zscore	-0.00708555907410045	0.377078504362088	-0.760065525716238
PHF20L1	NK	Tcruzi	PC1_zscore	-0.0100397544010405	0.3257815870699	-0.917786786759192
PHF20L1	CD8T	NI	PC1_zscore	-0.00449493737551617	0.437462292685206	-0.578072389682295
PHF20L1	CD8T	LPS	PC1_zscore	-0.00709135119061946	0.36716252937765	-0.80627604615748
PHF20L1	CD8T	IAV	PC1_zscore	-0.0118579667964254	0.29501361995348	-0.918214788424469
PHF20L1	CD8T	Tcruzi	PC1_zscore	-0.00578264293155749	0.400181948544541	-0.70034340964687
PHF20L1	monocyte	NI	PC1_zscore	-0.00399553577417756	0.455224877681498	-0.517761339021502
PHF20L1	monocyte	LPS	PC1_zscore	-0.0173422084208831	0.122327983684984	-1.31233801615572
PHF20L1	monocyte	IAV	PC1_zscore	-0.0122152014034202	0.271758278373465	-0.980135305523055
PHF20L1	monocyte	Tcruzi	PC1_zscore	-0.00405847838114048	0.456202221364232	-0.506662536672543
PHF20L1	B	NI	PC1_zscore	-0.00199451816090638	0.536547643766444	-0.23184307202295
PHF20L1	B	LPS	PC1_zscore	-0.00787642809357515	0.363563302548111	-0.799008065693743
PHF20L1	B	IAV	PC1_zscore	-0.00675887713986034	0.390442982142367	-0.708420716836707
PHF20L1	B	Tcruzi	PC1_zscore	-0.00140839621872116	0.555522905381984	-0.154745256761364
PHF20L1	CD4T	NI	PC1_zscore	-0.0034659689632365	0.458969231110316	-0.538820078628371
PHF20L1	CD4T	LPS	PC1_zscore	-0.0024430407231005	0.510841218446352	-0.367019755443949
PHF20L1	CD4T	IAV	PC1_zscore	-0.00170814044599451	0.549117389138884	-0.248639424500692
PHF20L1	CD4T	Tcruzi	PC1_zscore	-0.00340773246246226	0.46539971514113	-0.512313392905401
TG	NK	NI	PC1_zscore	0.0203264836424756	0.271905863360467	0.668546407401491
TG	NK	LPS	PC1_zscore	0.00142128851808445	0.502812038854493	0.0487634206040721
TG	NK	IAV	PC1_zscore	0.0177834196299999	0.307920165076482	0.569307945139661
TG	NK	Tcruzi	PC1_zscore	-0.0194210557775915	0.286214652050008	-0.625897779627521
TG	CD8T	NI	PC1_zscore	-0.0266421968726685	0.212189039113792	-0.852714661039606
TG	CD8T	LPS	PC1_zscore	-0.00684711324153026	0.420808490187253	-0.237140728757285
TG	CD8T	IAV	PC1_zscore	-0.0169644675943474	0.315696838891746	-0.528090786339084
TG	CD8T	Tcruzi	PC1_zscore	-0.057391009347564	0.075471504980541	-1.43137023279662
TG	monocyte	NI	PC1_zscore	0.0213578426172449	0.256980128398386	0.704582624325936
TG	monocyte	LPS	PC1_zscore	0.0388319067820678	0.13298133885054	1.08883906730315
TG	monocyte	IAV	PC1_zscore	-0.0319089287996061	0.21411099734689	-0.802675397104325
TG	monocyte	Tcruzi	PC1_zscore	0.00684874918749331	0.42743886458685	0.221874036148968
TG	B	NI	PC1_zscore	0.0350794624926958	0.16765105250578	0.97246767142806
TG	B	LPS	PC1_zscore	0.00341795642016554	0.474679931138301	0.108835086520378
TG	B	IAV	PC1_zscore	0.00881737571343091	0.416992196813106	0.282434552163805
TG	B	Tcruzi	PC1_zscore	0.0143617215951718	0.352353149141137	0.453358340707766
TG	CD4T	NI	PC1_zscore	-0.00041873954939835	0.510288689264476	-0.0182219600668462
TG	CD4T	LPS	PC1_zscore	-0.0198110827940738	0.230532928598574	-0.796921518684941
TG	CD4T	IAV	PC1_zscore	0.00668581071254491	0.408293118505184	0.280264361840856
TG	CD4T	Tcruzi	PC1_zscore	-0.0212323527556027	0.212622783240946	-0.847922255443469
SLA	NK	NI	PC1_zscore	-0.0332440531122922	0.0668056918976588	-1.49899598459167
SLA	NK	LPS	PC1_zscore	0.0491775003439657	0.00807143325829392	2.40264998612976
SLA	NK	IAV	PC1_zscore	0.021121100997321	0.162920333537381	0.982388098049097
SLA	NK	Tcruzi	PC1_zscore	0.00234239041637624	0.460945041253721	0.0978927748288012
SLA	CD8T	NI	PC1_zscore	-0.132080780794293	1.68931568733655e-09	-5.8947105427234
SLA	CD8T	LPS	PC1_zscore	-0.019469949191012	0.210296470838052	-0.804934426361957
SLA	CD8T	IAV	PC1_zscore	-0.0232867730297326	0.220492613638733	-0.769996831371879
SLA	CD8T	Tcruzi	PC1_zscore	-0.0995485997174415	1.64241800404419e-05	-4.14297425720861
SLA	monocyte	NI	PC1_zscore	0.0846898041179336	0.0010220426490781	3.07356057231029
SLA	monocyte	LPS	PC1_zscore	0.283316614301491	1.98927996500635e-18	8.33101625713337
SLA	monocyte	IAV	PC1_zscore	0.116026732681542	0.000690955212263207	3.1844149121103
SLA	monocyte	Tcruzi	PC1_zscore	0.110088394023225	0.00106203080118787	3.05989099654642
SLA	B	NI	PC1_zscore	0.109072922282823	0.00012858547968568	3.60727974561593
SLA	B	LPS	PC1_zscore	0.120028053390871	7.1777956776102e-05	3.76825983488371
SLA	B	IAV	PC1_zscore	0.0647402409639452	0.0324172915121236	1.84008265662601
SLA	B	Tcruzi	PC1_zscore	0.115335360795773	0.00050353476648328	3.23483681341263
SLA	CD4T	NI	PC1_zscore	-0.0140587699197252	0.155420646169753	-1.0134130107321
SLA	CD4T	LPS	PC1_zscore	0.00949629649179339	0.232998736129817	0.728953205883149
SLA	CD4T	IAV	PC1_zscore	0.00864394103129838	0.260564338302271	0.641541846372082
SLA	CD4T	Tcruzi	PC1_zscore	-0.0223988224340755	0.0655212328632162	-1.50996073752291
NDRG1	NK	NI	PC1_zscore	-0.0342726655928265	0.0597259862778017	-1.45238373665529
NDRG1	NK	LPS	PC1_zscore	-0.0629077304595425	0.0047003249042763	-1.83547840125665
NDRG1	NK	IAV	PC1_zscore	-0.0734595930465322	0.00221262465262417	-1.79465283431722
NDRG1	NK	Tcruzi	PC1_zscore	-0.0453939314230175	0.0239093378466148	-1.65201089985891
NDRG1	CD8T	NI	PC1_zscore	-0.0392802214465468	0.0107602666357388	-2.16629997016275
NDRG1	CD8T	LPS	PC1_zscore	-0.0360355183486413	0.027012936091792	-1.82777323150287
NDRG1	CD8T	IAV	PC1_zscore	-0.0406684588270928	0.0249575089427204	-1.74770765906167
NDRG1	CD8T	Tcruzi	PC1_zscore	-0.0544204083120667	0.00161167186799449	-2.34966888426405
NDRG1	monocyte	NI	PC1_zscore	-0.0165227984328724	0.217278731218872	-0.79529055238584
NDRG1	monocyte	LPS	PC1_zscore	-0.0271236774603077	0.0860128699139003	-1.37897335372799
NDRG1	monocyte	IAV	PC1_zscore	-0.0167905996171285	0.233930610240056	-0.721325850744616
NDRG1	monocyte	Tcruzi	PC1_zscore	-0.00797779108861496	0.363431465940206	-0.348036671388688
NDRG1	B	NI	PC1_zscore	-0.00477262586420735	0.419009954900053	-0.189610414207871
NDRG1	B	LPS	PC1_zscore	-0.0131046202044753	0.285677963967099	-0.535997958419449
NDRG1	B	IAV	PC1_zscore	-0.0216036529729832	0.182265494520171	-0.88312624819688
NDRG1	B	Tcruzi	PC1_zscore	-0.0265492539793524	0.121652609650081	-1.14325093760032
NDRG1	CD4T	NI	PC1_zscore	-0.0210852813028941	0.0660351398351209	-1.53970597765481
NDRG1	CD4T	LPS	PC1_zscore	-0.0212385783618357	0.074330312287888	-1.48320303878635
NDRG1	CD4T	IAV	PC1_zscore	-0.0330560054193831	0.0078065305009869	-2.41878853019316
NDRG1	CD4T	Tcruzi	PC1_zscore	-0.0264104219707161	0.0360432829002167	-1.83882432585986
ST3GAL1	NK	NI	PC1_zscore	-0.0228702902554516	0.182429747933896	-0.904515226733807
ST3GAL1	NK	LPS	PC1_zscore	0.0190704033926978	0.247281401101487	0.68627406115092
ST3GAL1	NK	IAV	PC1_zscore	-0.0208707485293606	0.219037272787126	-0.773400519787025
ST3GAL1	NK	Tcruzi	PC1_zscore	-0.0285463237992325	0.160039153504552	-0.990675520610132
ST3GAL1	CD8T	NI	PC1_zscore	0.06573404339871	0.000180574240954358	3.55843079356446
ST3GAL1	CD8T	LPS	PC1_zscore	-0.0474374128232135	0.0199504144513672	-2.03340773967717
ST3GAL1	CD8T	IAV	PC1_zscore	-0.0809042677453645	0.00253488848562633	-2.70124594005252
ST3GAL1	CD8T	Tcruzi	PC1_zscore	0.0543165760371276	0.00423820279625438	2.62808476239493
ST3GAL1	monocyte	NI	PC1_zscore	-0.0784417494712589	0.000239976025584343	-3.41799090517062
ST3GAL1	monocyte	LPS	PC1_zscore	-0.0785230836795459	0.000196388282284521	-3.52719436556425
ST3GAL1	monocyte	IAV	PC1_zscore	-0.0351884350679052	0.0770679645060829	-1.42545394682367
ST3GAL1	monocyte	Tcruzi	PC1_zscore	-0.0461898645050883	0.0259746328841157	-1.93771335454359
ST3GAL1	B	NI	PC1_zscore	-0.00513968987530052	0.40708756742501	-0.235478360558302
ST3GAL1	B	LPS	PC1_zscore	-0.119963087752736	1.31821064952575e-07	-4.99058501008353
ST3GAL1	B	IAV	PC1_zscore	-0.0872952912109393	0.000681775665305473	-3.0990113832075
ST3GAL1	B	Tcruzi	PC1_zscore	-0.0297442781334659	0.116430389815341	-1.18942450350723
ST3GAL1	CD4T	NI	PC1_zscore	-0.0263939628117482	0.0169659503554315	-2.11793534932443
ST3GAL1	CD4T	LPS	PC1_zscore	-0.0691163600738036	6.6090139028141e-08	-5.26080452389334
ST3GAL1	CD4T	IAV	PC1_zscore	-0.0644514951425666	5.1106341936169e-07	-4.85974993914638
ST3GAL1	CD4T	Tcruzi	PC1_zscore	-0.0260323019328911	0.0313529615140762	-1.85679570619792
ZFAT	NK	NI	PC1_zscore	0.0011559870941976	0.506520196230803	0.0845047821263109
ZFAT	NK	LPS	PC1_zscore	0.00148230439644377	0.498810291128291	0.099290007560511
ZFAT	NK	IAV	PC1_zscore	-0.00107320073285759	0.515361333538189	-0.0744430480905334
ZFAT	NK	Tcruzi	PC1_zscore	0.00115051977374592	0.505796393465089	0.0825107980686346
ZFAT	CD8T	NI	PC1_zscore	-0.003020332886853	0.46730129694881	-0.209991503129628
ZFAT	CD8T	LPS	PC1_zscore	-0.00555188984227164	0.401119649549181	-0.389139049971126
ZFAT	CD8T	IAV	PC1_zscore	-0.000475414813479225	0.528828222108171	-0.0334134989585875
ZFAT	CD8T	Tcruzi	PC1_zscore	-0.00221721163090894	0.486873315072444	-0.154899254099799
ZFAT	monocyte	NI	PC1_zscore	-0.000302141033810408	0.533406636035595	-0.0246946606034468
ZFAT	monocyte	LPS	PC1_zscore	-0.00063633173537958	0.511614629433649	-0.0468139974881347
ZFAT	monocyte	IAV	PC1_zscore	0.00387409315368967	0.430321295965498	0.264092781466495
ZFAT	monocyte	Tcruzi	PC1_zscore	-0.00120327583442202	0.508243250137504	-0.0933340524808915
ZFAT	B	NI	PC1_zscore	0.0098795415826941	0.278450597917987	0.712384393416672
ZFAT	B	LPS	PC1_zscore	0.00116113212107797	0.505412898704943	0.0852402756387425
ZFAT	B	IAV	PC1_zscore	0.000833267034031374	0.514049108831802	0.0626204559180037
ZFAT	B	Tcruzi	PC1_zscore	-0.00215340758064988	0.48201252582385	-0.165075520541021
ZFAT	CD4T	NI	PC1_zscore	0.00539550521972788	0.359399445184247	0.485909197344862
ZFAT	CD4T	LPS	PC1_zscore	-0.00320634068203051	0.439326742425311	-0.273223426892832
ZFAT	CD4T	IAV	PC1_zscore	0.00996391659522653	0.254520878590212	0.806557970758025
ZFAT	CD4T	Tcruzi	PC1_zscore	-0.00639801360296419	0.343876893661524	-0.537385532567786
TRAPPC9	NK	NI	PC1_zscore	-0.0188093380830048	0.0539841728728143	-1.84094063526505
TRAPPC9	NK	LPS	PC1_zscore	-0.0220556185211752	0.0173212195093272	-2.31296651361503
TRAPPC9	NK	IAV	PC1_zscore	-0.0216007579462961	0.0223423687614519	-2.22334491222365
TRAPPC9	NK	Tcruzi	PC1_zscore	-0.0141640718684197	0.142993119768555	-1.14747340159868
TRAPPC9	CD8T	NI	PC1_zscore	-0.0172671141379199	0.0647995301212945	-1.75725668497185
TRAPPC9	CD8T	LPS	PC1_zscore	-0.0204231791837777	0.0261902562933575	-2.21719991147551
TRAPPC9	CD8T	IAV	PC1_zscore	-0.0161228254627493	0.102487014955671	-1.40597273053865
TRAPPC9	CD8T	Tcruzi	PC1_zscore	-0.0161003305016451	0.0945783420714531	-1.48767734886933
TRAPPC9	monocyte	NI	PC1_zscore	-0.0153324185482464	0.101545597396269	-1.44081642444331
TRAPPC9	monocyte	LPS	PC1_zscore	-0.0226771120880533	0.0101866331605958	-2.51321000573463
TRAPPC9	monocyte	IAV	PC1_zscore	-0.0220168542093432	0.0175481158068592	-2.30115145284877
TRAPPC9	monocyte	Tcruzi	PC1_zscore	-0.022073404308525	0.0155575191685762	-2.39688782883467
TRAPPC9	B	NI	PC1_zscore	-0.0160868690156436	0.0925930198005326	-1.50820668031082
TRAPPC9	B	LPS	PC1_zscore	-0.0217067794901398	0.0145148515309799	-2.4227414611992
TRAPPC9	B	IAV	PC1_zscore	-0.0274958591990942	0.00185659463326104	-2.48402924799973
TRAPPC9	B	Tcruzi	PC1_zscore	-0.0144684244075526	0.131609828490203	-1.2331397479231
TRAPPC9	CD4T	NI	PC1_zscore	-0.0146103020524174	0.0756674984022784	-1.58273858456349
TRAPPC9	CD4T	LPS	PC1_zscore	-0.024644851983732	0.000139727270037526	-3.48352288446218
TRAPPC9	CD4T	IAV	PC1_zscore	-0.0218334946774526	0.00123151553078427	-3.30856838266538
TRAPPC9	CD4T	Tcruzi	PC1_zscore	-0.024358611482645	0.000549469475418007	-3.24513624875804
CHRAC1	NK	NI	PC1_zscore	0.0041180822111006	0.388275596656046	0.276571968779545
CHRAC1	NK	LPS	PC1_zscore	0.0204239182145011	0.0955022875908591	1.26791070457245
CHRAC1	NK	IAV	PC1_zscore	0.0312154931951535	0.0234322718649204	1.81745165539377
CHRAC1	NK	Tcruzi	PC1_zscore	0.0145747714458862	0.167755768574496	0.939789609720077
CHRAC1	CD8T	NI	PC1_zscore	0.00664206210671218	0.301832650904416	0.513226551432439
CHRAC1	CD8T	LPS	PC1_zscore	0.0187893994991924	0.0818103357005588	1.36147908503898
CHRAC1	CD8T	IAV	PC1_zscore	0.0078597489561894	0.294143732701223	0.524833187314467
CHRAC1	CD8T	Tcruzi	PC1_zscore	0.00516502101086048	0.344699760095639	0.393033657209131
CHRAC1	monocyte	NI	PC1_zscore	0.00445360600000799	0.325579197952495	0.451504943047432
CHRAC1	monocyte	LPS	PC1_zscore	-0.011368494966843	0.143462357320543	-1.05917574449499
CHRAC1	monocyte	IAV	PC1_zscore	-0.00121274140458874	0.460501020586123	-0.103060837367178
CHRAC1	monocyte	Tcruzi	PC1_zscore	-0.00289940503218505	0.392000217559781	-0.274158832732994
CHRAC1	B	NI	PC1_zscore	-0.00691914950871591	0.292922027887958	-0.548674097165644
CHRAC1	B	LPS	PC1_zscore	0.013274237089618	0.154074711597904	1.00531138426516
CHRAC1	B	IAV	PC1_zscore	0.0127300612897891	0.17304659141737	0.926215080238817
CHRAC1	B	Tcruzi	PC1_zscore	0.00592283363805834	0.320406869414527	0.458753524264501
CHRAC1	CD4T	NI	PC1_zscore	0.0144086352567849	0.0610537948765952	1.52664248610327
CHRAC1	CD4T	LPS	PC1_zscore	0.0476416837040916	1.17930136369077e-05	4.38527311543814
CHRAC1	CD4T	IAV	PC1_zscore	0.0222039025716775	0.0108317990312747	2.22363974895566
CHRAC1	CD4T	Tcruzi	PC1_zscore	0.0100625138476917	0.144955845737036	1.05164770230049
AGO2	NK	NI	PC1_zscore	0.0356916360095054	0.015488587405515	1.93203233831424
AGO2	NK	LPS	PC1_zscore	0.0305577333625573	0.0370712325511143	1.6502659339913
AGO2	NK	IAV	PC1_zscore	0.00266570461784983	0.435197391850053	0.165648323346101
AGO2	NK	Tcruzi	PC1_zscore	0.0136923312730431	0.198417616207896	0.8389033330863
AGO2	CD8T	NI	PC1_zscore	0.0110868872806702	0.193796767648593	0.86354252678129
AGO2	CD8T	LPS	PC1_zscore	0.00365057505909659	0.394512592385758	0.263738757128653
AGO2	CD8T	IAV	PC1_zscore	-0.00435274701864477	0.396461110550227	-0.273110250810988
AGO2	CD8T	Tcruzi	PC1_zscore	0.00301842951035087	0.410770466265287	0.226484953970624
AGO2	monocyte	NI	PC1_zscore	-0.0101857721661563	0.235380883993755	-0.718373566363486
AGO2	monocyte	LPS	PC1_zscore	-0.0130281951425166	0.179164869028395	-0.911646125678978
AGO2	monocyte	IAV	PC1_zscore	-0.0177250487718376	0.143506196785332	-1.04237584570703
AGO2	monocyte	Tcruzi	PC1_zscore	0.012462951868762	0.204968906714802	0.823075763559532
AGO2	B	NI	PC1_zscore	-0.000447348049867712	0.487489593316558	-0.0302274228881402
AGO2	B	LPS	PC1_zscore	-0.0192934882823092	0.11428483814731	-1.16768766414214
AGO2	B	IAV	PC1_zscore	-0.0194321619617307	0.125061577977139	-1.10290395771063
AGO2	B	Tcruzi	PC1_zscore	-0.00489216648917388	0.37546409124178	-0.314971508823375
AGO2	CD4T	NI	PC1_zscore	-0.00517587231414427	0.284745389771323	-0.566447623736278
AGO2	CD4T	LPS	PC1_zscore	-0.0216083968126603	0.0134202366285403	-2.20340754607207
AGO2	CD4T	IAV	PC1_zscore	-0.00854463934005062	0.188241733770753	-0.886065340485786
AGO2	CD4T	Tcruzi	PC1_zscore	0.0113313715014735	0.124571099309908	1.14695477467291
PTK2	NK	NI	PC1_zscore	0.190554754693779	0.00127324711140503	2.96397835256218
PTK2	NK	LPS	PC1_zscore	0.369310889509207	7.85872010743442e-10	5.6834703403932
PTK2	NK	IAV	PC1_zscore	0.322914567794746	1.49550357459032e-08	5.26660273057111
PTK2	NK	Tcruzi	PC1_zscore	0.236366390123286	0.000144518545967226	3.51493802373868
PTK2	CD8T	NI	PC1_zscore	0.398503790480716	9.71177229624835e-14	7.01500361906574
PTK2	CD8T	LPS	PC1_zscore	0.319086496032758	5.15602467395389e-08	5.07890895047308
PTK2	CD8T	IAV	PC1_zscore	0.205804148219161	0.00107251556915547	3.0239112688915
PTK2	CD8T	Tcruzi	PC1_zscore	0.254457598179722	2.25987572750594e-06	4.49059842342646
PTK2	monocyte	NI	PC1_zscore	0.102853121645863	0.00912262401767962	2.34835160202334
PTK2	monocyte	LPS	PC1_zscore	-0.0407251165380166	0.185174760874853	-0.895388481232795
PTK2	monocyte	IAV	PC1_zscore	-0.0494635077907195	0.168232328985145	-0.960433481603238
PTK2	monocyte	Tcruzi	PC1_zscore	0.0496923596741529	0.149709643750351	1.03650484582263
PTK2	B	NI	PC1_zscore	-0.00723147209850544	0.380740166894613	-0.303219973700698
PTK2	B	LPS	PC1_zscore	0.0571590654767054	0.00676451557135647	2.46701411263196
PTK2	B	IAV	PC1_zscore	0.0793472493910202	0.000451262930512546	3.31184291289489
PTK2	B	Tcruzi	PC1_zscore	0.00763505159277073	0.386100690923561	0.289172673862933
PTK2	CD4T	NI	PC1_zscore	0.078271627583443	0.00129339858070159	3.00651863752736
PTK2	CD4T	LPS	PC1_zscore	0.0986951741903379	4.78611110150302e-05	3.89182751355385
PTK2	CD4T	IAV	PC1_zscore	0.150480161168686	7.347860366488e-11	6.39720986996035
PTK2	CD4T	Tcruzi	PC1_zscore	0.0696391038933137	0.0061760019930968	2.5009990093945
DENND3	NK	NI	PC1_zscore	-0.00417249234703732	0.445203067688606	-0.146887691252013
DENND3	NK	LPS	PC1_zscore	0.0102140223739374	0.370456539900776	0.353793443810124
DENND3	NK	IAV	PC1_zscore	0.0129076906725315	0.342124061966081	0.423495687792218
DENND3	NK	Tcruzi	PC1_zscore	0.000705893298088427	0.496385994514572	0.0245425104178467
DENND3	CD8T	NI	PC1_zscore	-0.0538441136886236	0.0391943796626795	-1.6531756708583
DENND3	CD8T	LPS	PC1_zscore	-0.00545252782377262	0.418342605517071	-0.190571554167744
DENND3	CD8T	IAV	PC1_zscore	0.00897648892551935	0.401113085449494	0.280953431321826
DENND3	CD8T	Tcruzi	PC1_zscore	-0.074670669339536	0.0115729047551205	-2.02392093459377
DENND3	monocyte	NI	PC1_zscore	-0.014125761024618	0.288311466254604	-0.567072169078021
DENND3	monocyte	LPS	PC1_zscore	0.0382064730021197	0.0725091617426303	1.41061249468149
DENND3	monocyte	IAV	PC1_zscore	0.0415391162379305	0.0742230407964586	1.39036673311311
DENND3	monocyte	Tcruzi	PC1_zscore	0.00244448262083622	0.463371244132958	0.0928951146656982
DENND3	B	NI	PC1_zscore	-0.0163912917953853	0.20805843761908	-0.812181352452327
DENND3	B	LPS	PC1_zscore	-0.0105368323353004	0.305491542400088	-0.511428320017069
DENND3	B	IAV	PC1_zscore	-0.0429131723240662	0.0390725784599306	-1.66190346300688
DENND3	B	Tcruzi	PC1_zscore	-0.0202922677974652	0.176993660451228	-0.918491865563207
DENND3	CD4T	NI	PC1_zscore	-0.041428543344182	0.0540622391088234	-1.50527186406432
DENND3	CD4T	LPS	PC1_zscore	-0.0276032646649563	0.154475883158084	-1.00258141326787
DENND3	CD4T	IAV	PC1_zscore	-0.0580986221053234	0.0181233498706954	-1.91986526628323
DENND3	CD4T	Tcruzi	PC1_zscore	-0.029786723787059	0.124841222553621	-1.11582239096363
SLC45A4	NK	NI	PC1_zscore	-0.0104876064713391	0.277891370459788	-0.680757512117794
SLC45A4	NK	LPS	PC1_zscore	-0.00523536157751736	0.389535792422235	-0.31711560102497
SLC45A4	NK	IAV	PC1_zscore	-0.0108676639755624	0.275648060690253	-0.682212623316988
SLC45A4	NK	Tcruzi	PC1_zscore	-0.0122876906013277	0.246141125515656	-0.773286385322888
SLC45A4	CD8T	NI	PC1_zscore	-0.0172829574316745	0.179835658102183	-0.993208427266815
SLC45A4	CD8T	LPS	PC1_zscore	-0.00967427320875079	0.290390364677627	-0.640870662939745
SLC45A4	CD8T	IAV	PC1_zscore	-0.0113173392562334	0.26185186621313	-0.713246444168385
SLC45A4	CD8T	Tcruzi	PC1_zscore	-0.0143071569966035	0.216962505447053	-0.870581880323876
SLC45A4	monocyte	NI	PC1_zscore	-0.00240158265038566	0.464992088958496	-0.165374008978271
SLC45A4	monocyte	LPS	PC1_zscore	-0.00631957198236945	0.35547426551618	-0.392758290115885
SLC45A4	monocyte	IAV	PC1_zscore	-0.00895265881387382	0.305104501780922	-0.566891225409
SLC45A4	monocyte	Tcruzi	PC1_zscore	-0.00517298394796781	0.392552440470667	-0.355500145180474
SLC45A4	B	NI	PC1_zscore	-0.0083200106703656	0.319938600401208	-0.556724502688542
SLC45A4	B	LPS	PC1_zscore	-0.00364609203103573	0.430048146180299	-0.222800881643265
SLC45A4	B	IAV	PC1_zscore	-0.00500312670374499	0.398278745409506	-0.322014580671322
SLC45A4	B	Tcruzi	PC1_zscore	-0.0010956250790925	0.491936893997905	-0.0677508718716466
SLC45A4	CD4T	NI	PC1_zscore	-0.00832030413579314	0.290096142904185	-0.670522024032988
SLC45A4	CD4T	LPS	PC1_zscore	-0.0125674072928679	0.206910919186526	-0.945947226006889
SLC45A4	CD4T	IAV	PC1_zscore	-0.01081365762148	0.236083143904044	-0.845066323616517
SLC45A4	CD4T	Tcruzi	PC1_zscore	-0.00493821664473887	0.389287417252803	-0.380482225213753
TSNARE1	NK	NI	PC1_zscore	-0.00385055633095092	0.438705071113348	-0.147153219905565
TSNARE1	NK	LPS	PC1_zscore	-0.0241172990640526	0.194505943478538	-0.842126573351069
TSNARE1	NK	IAV	PC1_zscore	-0.0384057209216873	0.093719009885322	-1.23502729097051
TSNARE1	NK	Tcruzi	PC1_zscore	-0.0190924840695044	0.240686330286995	-0.692179962213797
TSNARE1	CD8T	NI	PC1_zscore	0.0185705570937338	0.214857824373341	0.795592780843557
TSNARE1	CD8T	LPS	PC1_zscore	-0.0011014369643582	0.479153787599679	-0.0461305419002851
TSNARE1	CD8T	IAV	PC1_zscore	-0.00869916417932317	0.369134830611635	-0.326845139412498
TSNARE1	CD8T	Tcruzi	PC1_zscore	0.00621172339959235	0.400286435376004	0.26254558089005
TSNARE1	monocyte	NI	PC1_zscore	0.0111638216009393	0.302557323284166	0.528757646780612
TSNARE1	monocyte	LPS	PC1_zscore	-0.0490255722495151	0.0159022048448948	-1.97042610148537
TSNARE1	monocyte	IAV	PC1_zscore	-0.01742249999391	0.242773961618322	-0.68415576472851
TSNARE1	monocyte	Tcruzi	PC1_zscore	0.00578233759826824	0.413410299715378	0.25162980824872
TSNARE1	B	NI	PC1_zscore	-0.0621736282842911	0.0137665112501496	-1.88630634719318
TSNARE1	B	LPS	PC1_zscore	-0.061754237559613	0.0151425440107409	-1.89753271298956
TSNARE1	B	IAV	PC1_zscore	-0.0614529777279995	0.0182303776412036	-1.78171185107166
TSNARE1	B	Tcruzi	PC1_zscore	-0.0315113178370227	0.110846033676729	-1.16213263188173
TSNARE1	CD4T	NI	PC1_zscore	-0.0105071288094283	0.252947902426788	-0.670303319167053
TSNARE1	CD4T	LPS	PC1_zscore	-0.0394173839895403	0.0106017177021875	-2.31564469057554
TSNARE1	CD4T	IAV	PC1_zscore	-0.0169451785720892	0.160283932817292	-0.995102010636281
TSNARE1	CD4T	Tcruzi	PC1_zscore	-0.0170800521801389	0.156439697445481	-1.0093998830601
JRK	NK	NI	PC1_zscore	-0.011735162562257	0.309649747577617	-0.561069475604639
JRK	NK	LPS	PC1_zscore	0.00262365770930859	0.486387323605812	0.120723467718924
JRK	NK	IAV	PC1_zscore	-0.000666681261832523	0.502260098557319	-0.0320443412929785
JRK	NK	Tcruzi	PC1_zscore	-0.00852897992588227	0.364511083738308	-0.410748876944304
JRK	CD8T	NI	PC1_zscore	-0.00650659054305363	0.399906143340429	-0.316847511680864
JRK	CD8T	LPS	PC1_zscore	0.00566627766205254	0.423298915287721	0.279657809534665
JRK	CD8T	IAV	PC1_zscore	-0.00194241902087003	0.480871307229348	-0.0953897700666986
JRK	CD8T	Tcruzi	PC1_zscore	0.00223456749626568	0.487089400060653	0.108448197812092
JRK	monocyte	NI	PC1_zscore	0.0020039500150563	0.484988029429325	0.117876938869134
JRK	monocyte	LPS	PC1_zscore	-0.0248356042514141	0.132050627920549	-1.05170115599215
JRK	monocyte	IAV	PC1_zscore	-0.0224145059902308	0.177610998382627	-0.926456492674328
JRK	monocyte	Tcruzi	PC1_zscore	-0.0219524007896295	0.158210633983532	-1.02337719544464
JRK	B	NI	PC1_zscore	-0.00497958432127969	0.412970395128742	-0.273888616805048
JRK	B	LPS	PC1_zscore	-0.00192878634482417	0.475139140458256	-0.098646480097083
JRK	B	IAV	PC1_zscore	-0.00791445570302035	0.362911491203455	-0.40623366717353
JRK	B	Tcruzi	PC1_zscore	-0.00314458781898646	0.453879891364363	-0.167947822347216
JRK	CD4T	NI	PC1_zscore	0.0147984947553107	0.220755076271009	0.836205024794829
JRK	CD4T	LPS	PC1_zscore	-0.0114666618244185	0.272424716383379	-0.680359974454178
JRK	CD4T	IAV	PC1_zscore	-0.011192340182896	0.279860719469263	-0.658016079490336
JRK	CD4T	Tcruzi	PC1_zscore	0.0051290203957193	0.411375525806463	0.308926187189968
THEM6	NK	NI	PC1_zscore	0.0159353811460904	0.296445394470533	0.534843016421158
THEM6	NK	LPS	PC1_zscore	0.0184346821258881	0.284310138316785	0.573719281031334
THEM6	NK	IAV	PC1_zscore	-0.0254173252090976	0.222351222565986	-0.760247438470052
THEM6	NK	Tcruzi	PC1_zscore	0.00792035061883495	0.398491786803976	0.26288959706326
THEM6	CD8T	NI	PC1_zscore	0.0566245012421408	0.0188695476537295	1.94349084908039
THEM6	CD8T	LPS	PC1_zscore	0.01400620789171	0.29534620036016	0.53129115532881
THEM6	CD8T	IAV	PC1_zscore	0.0110524312134646	0.346069211211454	0.383172918826731
THEM6	CD8T	Tcruzi	PC1_zscore	0.0399912031485915	0.0632641715243569	1.45983706873618
THEM6	monocyte	NI	PC1_zscore	-0.0175757738710174	0.25277515078966	-0.661503640186038
THEM6	monocyte	LPS	PC1_zscore	-0.028950643675844	0.18008259539183	-0.881094608584657
THEM6	monocyte	IAV	PC1_zscore	-0.0534987215324389	0.0596337732732826	-1.40297366400512
THEM6	monocyte	Tcruzi	PC1_zscore	-0.055784562397556	0.0384707818204113	-1.56078452852252
THEM6	B	NI	PC1_zscore	0.00856231446960129	0.377344463589847	0.314834615553618
THEM6	B	LPS	PC1_zscore	-0.0405013231645938	0.0870882047039019	-1.27287306844113
THEM6	B	IAV	PC1_zscore	-0.0424962547116328	0.0841751734291465	-1.26417543837831
THEM6	B	Tcruzi	PC1_zscore	-0.0320360433150402	0.13607192585615	-1.0457763402211
THEM6	CD4T	NI	PC1_zscore	0.0183200913978724	0.147366408572064	1.04089888417096
THEM6	CD4T	LPS	PC1_zscore	-0.00964407544806218	0.291300525475258	-0.558212809224571
THEM6	CD4T	IAV	PC1_zscore	-0.0244315001793476	0.102065461332571	-1.2509466054452
THEM6	CD4T	Tcruzi	PC1_zscore	0.0195786568760917	0.131473823276769	1.1076586461914
LY6E	NK	NI	PC1_zscore	0.216466795065843	1.45392415939694e-06	4.71757599195923
LY6E	NK	LPS	PC1_zscore	0.212121997378096	3.79856899657177e-10	6.02960022044237
LY6E	NK	IAV	PC1_zscore	0.171285131904892	2.70945238843614e-07	5.05733690198326
LY6E	NK	Tcruzi	PC1_zscore	0.244729613273332	3.74947594281566e-08	5.16226115309266
LY6E	CD8T	NI	PC1_zscore	0.0874843799901855	0.018482113702512	2.15411981977553
LY6E	CD8T	LPS	PC1_zscore	0.178666145415429	1.85141685507986e-06	4.81431906185763
LY6E	CD8T	IAV	PC1_zscore	0.130055917324089	0.00116125504610581	3.17948396539827
LY6E	CD8T	Tcruzi	PC1_zscore	0.126035490545577	0.00193702166999277	3.06023997790454
LY6E	monocyte	NI	PC1_zscore	0.196912606815995	0.000119519433385903	3.84476614794049
LY6E	monocyte	LPS	PC1_zscore	0.239052633888348	1.70395870146152e-06	4.47997426506808
LY6E	monocyte	IAV	PC1_zscore	0.15256806281393	0.0010885005208843	3.14258309694585
LY6E	monocyte	Tcruzi	PC1_zscore	0.201904177517546	0.000127110588567242	3.74999980614476
LY6E	B	NI	PC1_zscore	0.15863006564762	0.000313258180842176	3.58807710394648
LY6E	B	LPS	PC1_zscore	0.253621642489446	2.00008332934847e-13	7.08307762798002
LY6E	B	IAV	PC1_zscore	0.143504975561114	2.57191985555606e-05	4.15033478888861
LY6E	B	Tcruzi	PC1_zscore	0.180260765416284	4.55578947070741e-05	4.0470556316201
LY6E	CD4T	NI	PC1_zscore	0.150942631220602	0.00014963657729792	3.83700461375441
LY6E	CD4T	LPS	PC1_zscore	0.230888397823508	1.5235169487367e-10	6.25651543415925
LY6E	CD4T	IAV	PC1_zscore	0.140681741583962	4.64146962206561e-05	3.98493206842959
LY6E	CD4T	Tcruzi	PC1_zscore	0.169992819561256	3.04631803386601e-05	4.23659903937429
GLI4	NK	NI	PC1_zscore	0.0102621881590361	0.329924418199698	0.525449072228626
GLI4	NK	LPS	PC1_zscore	0.0064070403732572	0.398594634121163	0.316409035401696
GLI4	NK	IAV	PC1_zscore	0.010341124816283	0.333468077293132	0.508656491170753
GLI4	NK	Tcruzi	PC1_zscore	0.0110800446938268	0.31732888782499	0.554716955852915
GLI4	CD8T	NI	PC1_zscore	0.00857327337549437	0.353836548101276	0.451938366495303
GLI4	CD8T	LPS	PC1_zscore	0.010365366997025	0.316050645450414	0.555599299752746
GLI4	CD8T	IAV	PC1_zscore	0.00662265804655938	0.389292516978364	0.342239277194682
GLI4	CD8T	Tcruzi	PC1_zscore	0.00375019516742765	0.443132464621901	0.197541135356894
GLI4	monocyte	NI	PC1_zscore	-0.0153553306720757	0.257342041308598	-0.746164159529977
GLI4	monocyte	LPS	PC1_zscore	-0.00621133469002841	0.416158712839962	-0.313625154795072
GLI4	monocyte	IAV	PC1_zscore	-0.0271149844088672	0.165487448726521	-0.909186013768724
GLI4	monocyte	Tcruzi	PC1_zscore	-0.00342832712293639	0.466179178336874	-0.18257491684822
GLI4	B	NI	PC1_zscore	0.0114897293861125	0.296168966312818	0.619059809489848
GLI4	B	LPS	PC1_zscore	0.00156851625881001	0.487277137725143	0.0817403090690349
GLI4	B	IAV	PC1_zscore	0.010167320076976	0.329716511686932	0.524428662871891
GLI4	B	Tcruzi	PC1_zscore	0.00720635666478434	0.379186848327655	0.389635167685694
GLI4	CD4T	NI	PC1_zscore	0.0194321612883007	0.13370239778324	1.21293379478664
GLI4	CD4T	LPS	PC1_zscore	0.0113138291191391	0.258933842054102	0.753352196546136
GLI4	CD4T	IAV	PC1_zscore	0.0235562056405281	0.106964806422519	1.37379526046868
GLI4	CD4T	Tcruzi	PC1_zscore	0.0117568980531413	0.248233976665019	0.783004154959855
ZNF696	NK	NI	PC1_zscore	0.00181876031569364	0.485832997088009	0.0674300991160386
ZNF696	NK	LPS	PC1_zscore	-0.0153194036133694	0.273141931871516	-0.580412761715933
ZNF696	NK	IAV	PC1_zscore	-0.0108919458801367	0.331281659082133	-0.414534231734375
ZNF696	NK	Tcruzi	PC1_zscore	-0.0251654110184034	0.163211380985952	-0.93471338895724
ZNF696	CD8T	NI	PC1_zscore	-0.0157400399990217	0.257569832202152	-0.641370254359613
ZNF696	CD8T	LPS	PC1_zscore	0.000596923403026348	0.495081485929557	0.0227522419464603
ZNF696	CD8T	IAV	PC1_zscore	-0.00816527076554914	0.368275006545291	-0.31203981168119
ZNF696	CD8T	Tcruzi	PC1_zscore	-0.0264678764589362	0.144843334259666	-1.02314361111597
ZNF696	monocyte	NI	PC1_zscore	-0.0216365333513183	0.169187649206088	-0.933190515099972
ZNF696	monocyte	LPS	PC1_zscore	-0.0255565268469475	0.144175818313946	-1.01162859264698
ZNF696	monocyte	IAV	PC1_zscore	-0.040720599982663	0.0645909728857075	-1.30997129069691
ZNF696	monocyte	Tcruzi	PC1_zscore	-0.030574372099408	0.104254165627619	-1.16645642585044
ZNF696	B	NI	PC1_zscore	-0.00812800799427725	0.363929362796437	-0.336026887533588
ZNF696	B	LPS	PC1_zscore	-0.0263347346143691	0.143984089131773	-1.00876158413384
ZNF696	B	IAV	PC1_zscore	-0.0132536935985503	0.289214181868895	-0.533773669087292
ZNF696	B	Tcruzi	PC1_zscore	-0.0149445509827855	0.264586556016454	-0.613464396747945
ZNF696	CD4T	NI	PC1_zscore	-0.0233065899333015	0.107764447764419	-1.21148682938624
ZNF696	CD4T	LPS	PC1_zscore	-0.0269937668462318	0.0795946191825458	-1.37223777708278
ZNF696	CD4T	IAV	PC1_zscore	-0.0365097318835875	0.0343582932646808	-1.69220493535925
ZNF696	CD4T	Tcruzi	PC1_zscore	0.0102696774502053	0.312244109670824	0.450301528394283
ZC3H3	NK	NI	PC1_zscore	0.0020678541403623	0.451107371992349	0.113842775078971
ZC3H3	NK	LPS	PC1_zscore	0.00183757854417669	0.454257598111679	0.0948659407845871
ZC3H3	NK	IAV	PC1_zscore	0.00693714850957876	0.353245788665712	0.367263695113171
ZC3H3	NK	Tcruzi	PC1_zscore	0.00193167905512207	0.452562825926686	0.103893623895771
ZC3H3	CD8T	NI	PC1_zscore	0.0112083477909716	0.256802977564738	0.653925121295368
ZC3H3	CD8T	LPS	PC1_zscore	0.0277811500725525	0.0614736712250385	1.44130262666564
ZC3H3	CD8T	IAV	PC1_zscore	0.00361872546543248	0.414421833694367	0.196279267472419
ZC3H3	CD8T	Tcruzi	PC1_zscore	0.0377663114250217	0.0246294238985331	1.79967038092251
ZC3H3	monocyte	NI	PC1_zscore	-0.00209840792309483	0.443521499750888	-0.151852617440881
ZC3H3	monocyte	LPS	PC1_zscore	0.00141523034340987	0.463269404384911	0.0984162938134688
ZC3H3	monocyte	IAV	PC1_zscore	0.0215624132019066	0.0902102154501291	1.28652120165846
ZC3H3	monocyte	Tcruzi	PC1_zscore	-0.00695823360559573	0.325920580617255	-0.467112095835462
ZC3H3	B	NI	PC1_zscore	0.00213509017908747	0.448322925855238	0.129897210383732
ZC3H3	B	LPS	PC1_zscore	0.00658488708317939	0.355373155973647	0.376388088048182
ZC3H3	B	IAV	PC1_zscore	0.00172257928618281	0.45757277419636	0.0983941598549137
ZC3H3	B	Tcruzi	PC1_zscore	-0.001847095047469	0.469403522472794	-0.107461844797026
ZC3H3	CD4T	NI	PC1_zscore	0.0295367621526471	0.0146601928564696	2.14447323839906
ZC3H3	CD4T	LPS	PC1_zscore	0.0106477883474576	0.188427613607131	0.891237925813213
ZC3H3	CD4T	IAV	PC1_zscore	0.000732540263096911	0.478394560341504	0.0605678822665405
ZC3H3	CD4T	Tcruzi	PC1_zscore	0.0236945001456629	0.034561838688701	1.76420089968886
GSDMD	NK	NI	PC1_zscore	0.0594867750130036	0.0045491205617836	2.58229317509602
GSDMD	NK	LPS	PC1_zscore	0.115067679563006	1.9917336186647e-08	5.20842161596475
GSDMD	NK	IAV	PC1_zscore	0.0799495059015478	5.32707636972492e-05	3.79880517437728
GSDMD	NK	Tcruzi	PC1_zscore	0.0501289291335415	0.0185990956130992	2.08418307732001
GSDMD	CD8T	NI	PC1_zscore	0.00270793859566511	0.444524734476844	0.14618412772946
GSDMD	CD8T	LPS	PC1_zscore	0.0743607462649369	5.23467788713846e-05	3.83006723061237
GSDMD	CD8T	IAV	PC1_zscore	0.0646330587630453	0.0023671161783024	2.81427468998402
GSDMD	CD8T	Tcruzi	PC1_zscore	0.0333304592496753	0.0383891176155645	1.76068416686819
GSDMD	monocyte	NI	PC1_zscore	-0.00115314553965674	0.480227243437705	-0.0401533150128018
GSDMD	monocyte	LPS	PC1_zscore	0.0952390793372145	0.000261708696097905	3.33952128242889
GSDMD	monocyte	IAV	PC1_zscore	0.0670643614378445	0.00910508990937269	2.32938614027509
GSDMD	monocyte	Tcruzi	PC1_zscore	0.0193861084058969	0.260402131955843	0.638120906609468
GSDMD	B	NI	PC1_zscore	0.0169429182207556	0.213448643350377	0.794931133351715
GSDMD	B	LPS	PC1_zscore	0.099315580443218	2.02164102674791e-07	4.90535031308668
GSDMD	B	IAV	PC1_zscore	0.0567082350815076	0.00261269052982961	2.77603398238585
GSDMD	B	Tcruzi	PC1_zscore	0.0477655717790879	0.0163113104437889	2.12364063265791
GSDMD	CD4T	NI	PC1_zscore	0.028969867968049	0.104798453418818	1.25157885318452
GSDMD	CD4T	LPS	PC1_zscore	0.124421157915085	6.72460546184399e-10	5.65507477220183
GSDMD	CD4T	IAV	PC1_zscore	0.106140021880807	1.21952207921057e-07	4.85078543896172
GSDMD	CD4T	Tcruzi	PC1_zscore	0.0347792466726161	0.0666711127711238	1.49805342865908
NAPRT	NK	NI	PC1_zscore	0.112678645069603	0.000961949040813797	2.52975594574863
NAPRT	NK	LPS	PC1_zscore	0.0947658253840903	0.00594113244930246	2.52432122903789
NAPRT	NK	IAV	PC1_zscore	0.0917413275645152	0.00877024777667669	2.43216908585161
NAPRT	NK	Tcruzi	PC1_zscore	0.09864396218796	0.00473781029453604	2.51735449484589
NAPRT	CD8T	NI	PC1_zscore	0.119254083302678	8.40206786770416e-05	2.63257732657213
NAPRT	CD8T	LPS	PC1_zscore	0.119935647310817	0.000206165398945704	2.48989088867773
NAPRT	CD8T	IAV	PC1_zscore	0.095582505304976	0.00681020522384591	2.43491245718088
NAPRT	CD8T	Tcruzi	PC1_zscore	0.105102429921957	0.000860204082534669	2.66193320382865
NAPRT	monocyte	NI	PC1_zscore	0.0666463916206298	0.0130928699313876	2.51933595397164
NAPRT	monocyte	LPS	PC1_zscore	0.0880001898804378	0.00182667666413512	3.20375458540395
NAPRT	monocyte	IAV	PC1_zscore	0.085791952312178	0.00453350795335309	3.01711513807388
NAPRT	monocyte	Tcruzi	PC1_zscore	0.0488292181709188	0.0968653405797043	1.39226500658683
NAPRT	B	NI	PC1_zscore	0.0986096726971521	0.00644788132505965	2.54824640382767
NAPRT	B	LPS	PC1_zscore	0.0851508903358335	0.0158936792611592	2.34242881045654
NAPRT	B	IAV	PC1_zscore	0.0744512893357856	0.0427206228799275	1.93122238725993
NAPRT	B	Tcruzi	PC1_zscore	0.0912778741006944	0.0115599255928202	2.4283410854954
NAPRT	CD4T	NI	PC1_zscore	0.107359082197512	0.00127275940222311	2.61031159321011
NAPRT	CD4T	LPS	PC1_zscore	0.100067866522146	0.00242878754880455	2.62729803371107
NAPRT	CD4T	IAV	PC1_zscore	0.104197295490005	0.0017701430355201	2.6119375218954
NAPRT	CD4T	Tcruzi	PC1_zscore	0.106255349256034	0.00173797609567953	2.56571885016739
EEF1D	NK	NI	PC1_zscore	-0.0162600275679654	0.0428827523001106	-1.71042413773484
EEF1D	NK	LPS	PC1_zscore	-0.0315520527635075	0.000609930948009207	-3.1876361524622
EEF1D	NK	IAV	PC1_zscore	-0.0341238318513092	0.000417399606037927	-3.27292857263052
EEF1D	NK	Tcruzi	PC1_zscore	-0.00818902636423105	0.207881378003312	-0.813677678926964
EEF1D	CD8T	NI	PC1_zscore	0.0547959198370851	1.3558867159323e-11	6.5464775684956
EEF1D	CD8T	LPS	PC1_zscore	0.022037563223719	0.00702279293114791	2.43994486203035
EEF1D	CD8T	IAV	PC1_zscore	0.00294759437102578	0.390918537998449	0.275786487811549
EEF1D	CD8T	Tcruzi	PC1_zscore	0.0525832843648501	4.94814779795374e-10	5.99473265322288
EEF1D	monocyte	NI	PC1_zscore	0.00825892653432375	0.117652833027177	1.18615493658788
EEF1D	monocyte	LPS	PC1_zscore	0.0175274571595983	0.00874692881594869	2.36977240424111
EEF1D	monocyte	IAV	PC1_zscore	0.033925628574086	8.02363974241032e-06	4.28189837951513
EEF1D	monocyte	Tcruzi	PC1_zscore	0.014880314673836	0.0239057572000338	1.97752986523737
EEF1D	B	NI	PC1_zscore	0.0288938878823039	1.41534122588575e-05	4.15986408838501
EEF1D	B	LPS	PC1_zscore	0.0187074624490252	0.00361581989934207	2.67881334845153
EEF1D	B	IAV	PC1_zscore	0.00148249013194691	0.42223099053814	0.195346035802
EEF1D	B	Tcruzi	PC1_zscore	0.0218027076688291	0.00166861574268128	2.92136108687947
EEF1D	CD4T	NI	PC1_zscore	0.0135966972296852	0.0284210333805328	1.9036706994378
EEF1D	CD4T	LPS	PC1_zscore	0.00738010952713447	0.155663470018052	1.01214465332607
EEF1D	CD4T	IAV	PC1_zscore	0.0127423513009812	0.04082537827634	1.74120133721562
EEF1D	CD4T	Tcruzi	PC1_zscore	0.00873775752486451	0.118361170278699	1.18245849696113
TIGD5	NK	NI	PC1_zscore	0.00629162649140803	0.399794601334047	0.248512292376796
TIGD5	NK	LPS	PC1_zscore	0.0228666792601378	0.203531318520953	0.804944630618367
TIGD5	NK	IAV	PC1_zscore	0.0138028884307294	0.303500508171623	0.508163199160294
TIGD5	NK	Tcruzi	PC1_zscore	0.0135903840086466	0.298149342511112	0.520650825100339
TIGD5	CD8T	NI	PC1_zscore	0.0196469122299836	0.218069607005172	0.764827941929166
TIGD5	CD8T	LPS	PC1_zscore	0.0351503280243528	0.0873767100717356	1.24953459690576
TIGD5	CD8T	IAV	PC1_zscore	0.0229874332454042	0.191366730245661	0.842247204318845
TIGD5	CD8T	Tcruzi	PC1_zscore	0.0325431544791917	0.102731032066544	1.19688384082891
TIGD5	monocyte	NI	PC1_zscore	-0.00909338891046671	0.353842728106971	-0.38653946544455
TIGD5	monocyte	LPS	PC1_zscore	-0.000721705876358634	0.488660938694735	-0.0278584612425795
TIGD5	monocyte	IAV	PC1_zscore	-0.0208015800754783	0.234018784207908	-0.71872592861818
TIGD5	monocyte	Tcruzi	PC1_zscore	-0.00385974808470861	0.439932378768472	-0.156497937378805
TIGD5	B	NI	PC1_zscore	0.0100112976258799	0.331705869429977	0.437285337757978
TIGD5	B	LPS	PC1_zscore	0.00423870173550658	0.432558553406289	0.173157435796605
TIGD5	B	IAV	PC1_zscore	-0.00680295911973676	0.396999815424019	-0.272238599003751
TIGD5	B	Tcruzi	PC1_zscore	0.0158697754246365	0.251208077345131	0.664944329745607
TIGD5	CD4T	NI	PC1_zscore	0.0278114912882517	0.0745150227548039	1.36991567742504
TIGD5	CD4T	LPS	PC1_zscore	-0.0216854691214227	0.129695963108824	-1.10878297274463
TIGD5	CD4T	IAV	PC1_zscore	0.0408791414394766	0.0251083562197284	1.80917440249568
TIGD5	CD4T	Tcruzi	PC1_zscore	0.0147944029906757	0.219853137720415	0.771480741991502
ZNF623	NK	NI	PC1_zscore	0.00425047139526212	0.434097134126716	0.292750671265497
ZNF623	NK	LPS	PC1_zscore	0.00247371171109284	0.482062416933125	0.157837789318279
ZNF623	NK	IAV	PC1_zscore	0.000761047156639248	0.52213308437786	0.0503272857667085
ZNF623	NK	Tcruzi	PC1_zscore	-0.000829478904919112	0.527070916838588	-0.0566361611209602
ZNF623	CD8T	NI	PC1_zscore	0.0176303609071141	0.195937109561781	1.01273820068808
ZNF623	CD8T	LPS	PC1_zscore	-0.0034327806621115	0.460784452090887	-0.239573617232534
ZNF623	CD8T	IAV	PC1_zscore	0.0126733898654217	0.269306164291111	0.67780999428232
ZNF623	CD8T	Tcruzi	PC1_zscore	0.00838263756057503	0.34042385972735	0.554878260586311
ZNF623	monocyte	NI	PC1_zscore	-0.0079898092702703	0.33151049226155	-0.589703681424955
ZNF623	monocyte	LPS	PC1_zscore	-0.00203062623341986	0.476816611247114	-0.141010172359309
ZNF623	monocyte	IAV	PC1_zscore	-0.00716634872878257	0.372779846115236	-0.447135800516007
ZNF623	monocyte	Tcruzi	PC1_zscore	0.00127232812543202	0.50778676002089	0.0946183175009796
ZNF623	B	NI	PC1_zscore	0.00865983988276398	0.32092436908038	0.605608960495603
ZNF623	B	LPS	PC1_zscore	-0.000700363997747806	0.52814168995433	-0.048492733350549
ZNF623	B	IAV	PC1_zscore	-0.00240723392860482	0.484607357339218	-0.168999062811662
ZNF623	B	Tcruzi	PC1_zscore	0.00352019735851979	0.448815663827815	0.255254854632962
ZNF623	CD4T	NI	PC1_zscore	0.00251791149847809	0.455801073085741	0.232345372089388
ZNF623	CD4T	LPS	PC1_zscore	0.000398691109825141	0.528441476825757	0.0343632341613592
ZNF623	CD4T	IAV	PC1_zscore	-0.00266162045732162	0.463364942233564	-0.226199918281049
ZNF623	CD4T	Tcruzi	PC1_zscore	-0.00489704469613771	0.3916680870778	-0.419918337430284
ZNF707	NK	NI	PC1_zscore	-0.00222410320530282	0.478259219996164	-0.14221504133665
ZNF707	NK	LPS	PC1_zscore	-0.00578903529739165	0.404458686273201	-0.336277255234912
ZNF707	NK	IAV	PC1_zscore	0.00170210472922127	0.513340538684327	0.100698823436956
ZNF707	NK	Tcruzi	PC1_zscore	-0.0100920132770947	0.313801313995857	-0.595962873465827
ZNF707	CD8T	NI	PC1_zscore	0.00277670269236686	0.491032380016408	0.15977829795278
ZNF707	CD8T	LPS	PC1_zscore	0.00100953429344028	0.524757023521349	0.0623052649211027
ZNF707	CD8T	IAV	PC1_zscore	0.00711966380747045	0.405659372293342	0.359053261484038
ZNF707	CD8T	Tcruzi	PC1_zscore	-0.00444232038332994	0.432404736827843	-0.267281623002085
ZNF707	monocyte	NI	PC1_zscore	-0.00976235659577461	0.287988284395087	-0.682669668985847
ZNF707	monocyte	LPS	PC1_zscore	-0.0118756017961326	0.247084856335669	-0.740848094376745
ZNF707	monocyte	IAV	PC1_zscore	-0.00838591164106518	0.334064757460481	-0.514142968018377
ZNF707	monocyte	Tcruzi	PC1_zscore	-0.00993231416043193	0.293980188155987	-0.66185297592215
ZNF707	B	NI	PC1_zscore	-0.00045605433922052	0.51989128486162	-0.0303984119432492
ZNF707	B	LPS	PC1_zscore	-0.00597678120330284	0.395181394018938	-0.366425351611919
ZNF707	B	IAV	PC1_zscore	-0.00323763729104599	0.453021164921712	-0.208146888082356
ZNF707	B	Tcruzi	PC1_zscore	-0.00410465581038411	0.431534231943915	-0.271127934272875
ZNF707	CD4T	NI	PC1_zscore	-0.00187409362577317	0.482659150038742	-0.140138539568773
ZNF707	CD4T	LPS	PC1_zscore	0.00248602108504259	0.482137825889936	0.166286689375742
ZNF707	CD4T	IAV	PC1_zscore	-0.00722389128743009	0.351028647670687	-0.496206669101909
ZNF707	CD4T	Tcruzi	PC1_zscore	0.00103688641801549	0.514265655028291	0.0741269441873393
SCRIB	NK	NI	PC1_zscore	0.00359341411412739	0.457681230150722	0.218144412137245
SCRIB	NK	LPS	PC1_zscore	0.00104204844023392	0.519258445782314	0.0584315554711137
SCRIB	NK	IAV	PC1_zscore	-0.00364334127884362	0.450557218493017	-0.212357225990379
SCRIB	NK	Tcruzi	PC1_zscore	0.00748046447891579	0.384339906207808	0.417936697310802
SCRIB	CD8T	NI	PC1_zscore	0.00219471238928549	0.494434350073441	0.125714333426531
SCRIB	CD8T	LPS	PC1_zscore	0.00391126603348651	0.454452454007509	0.231913637769513
SCRIB	CD8T	IAV	PC1_zscore	-0.00426814554163837	0.43553416870116	-0.245721143659841
SCRIB	CD8T	Tcruzi	PC1_zscore	-0.00297004894188809	0.464340156970529	-0.174036552075127
SCRIB	monocyte	NI	PC1_zscore	-0.00618159404074988	0.367277589491948	-0.443110199803022
SCRIB	monocyte	LPS	PC1_zscore	-0.00130255836194057	0.48217698740137	-0.0840537122672688
SCRIB	monocyte	IAV	PC1_zscore	-0.00845056451878611	0.340052355502176	-0.490745185360992
SCRIB	monocyte	Tcruzi	PC1_zscore	0.00458049302911003	0.425712710383413	0.303497954524815
SCRIB	B	NI	PC1_zscore	0.00151126803953067	0.500433842119904	0.0992223981584169
SCRIB	B	LPS	PC1_zscore	-0.00867036372895395	0.345977264397479	-0.499333001407461
SCRIB	B	IAV	PC1_zscore	0.00192670972155086	0.496742158856907	0.1197460862619
SCRIB	B	Tcruzi	PC1_zscore	-0.00696541515033192	0.370016137060673	-0.434556161256277
SCRIB	CD4T	NI	PC1_zscore	0.00372470158958926	0.43851522326147	0.265918052787264
SCRIB	CD4T	LPS	PC1_zscore	-0.0107731988399053	0.287905686670252	-0.670090975702609
SCRIB	CD4T	IAV	PC1_zscore	-0.010497443651248	0.294593704355572	-0.649706849499087
SCRIB	CD4T	Tcruzi	PC1_zscore	-0.00466115002492131	0.407397918966236	-0.331460354593436
PUF60	NK	NI	PC1_zscore	0.00767157376507432	0.258237657767984	0.641008499661866
PUF60	NK	LPS	PC1_zscore	0.0179042680587485	0.0740112716282155	1.41455178954798
PUF60	NK	IAV	PC1_zscore	0.0163441210232763	0.0921330902408206	1.29468299191499
PUF60	NK	Tcruzi	PC1_zscore	-0.00190338237895347	0.447521460397909	-0.152288314873689
PUF60	CD8T	NI	PC1_zscore	0.015790386440501	0.0541531839612945	1.59164106086333
PUF60	CD8T	LPS	PC1_zscore	0.0141116107085058	0.0878440256230653	1.33570891654051
PUF60	CD8T	IAV	PC1_zscore	0.0238712405980824	0.0231390702952464	1.88319376729003
PUF60	CD8T	Tcruzi	PC1_zscore	0.0144580133482142	0.074092849662676	1.43312706998952
PUF60	monocyte	NI	PC1_zscore	-0.00690396874437229	0.225804304204457	-0.748958228514619
PUF60	monocyte	LPS	PC1_zscore	0.00661601069462064	0.242551588829192	0.695907403670223
PUF60	monocyte	IAV	PC1_zscore	-0.00606403037843552	0.286522742392915	-0.565708143492465
PUF60	monocyte	Tcruzi	PC1_zscore	0.00163817664728858	0.432580854299916	0.169694620196182
PUF60	B	NI	PC1_zscore	-0.00539413334548865	0.308841847120034	-0.503836766335974
PUF60	B	LPS	PC1_zscore	0.00629352370007142	0.277366107743238	0.582301268615113
PUF60	B	IAV	PC1_zscore	0.00471723883354534	0.332974251506765	0.423906941287485
PUF60	B	Tcruzi	PC1_zscore	0.00295016254617176	0.38850780919726	0.276208726334406
PUF60	CD4T	NI	PC1_zscore	0.0116594433678912	0.0545922008957282	1.58910981909656
PUF60	CD4T	LPS	PC1_zscore	0.0206777947751585	0.00231436672323077	2.76223162168856
PUF60	CD4T	IAV	PC1_zscore	0.0375692555504047	5.75270981800327e-06	4.59958327794797
PUF60	CD4T	Tcruzi	PC1_zscore	0.013470407783277	0.0346467932210225	1.80010477084241
NRBP2	NK	NI	PC1_zscore	-0.00792461735747854	0.388916957561281	-0.302189249848146
NRBP2	NK	LPS	PC1_zscore	-0.00719486406375952	0.40447580129772	-0.255407881356097
NRBP2	NK	IAV	PC1_zscore	-0.0176032716577956	0.27602105516079	-0.610686822635699
NRBP2	NK	Tcruzi	PC1_zscore	-0.00868122174514399	0.380479766913367	-0.322268505099183
NRBP2	CD8T	NI	PC1_zscore	0.0111186904962228	0.355077963219016	0.407814021725493
NRBP2	CD8T	LPS	PC1_zscore	0.00142423859563661	0.492099589818104	0.0541356530077452
NRBP2	CD8T	IAV	PC1_zscore	0.0212897930008169	0.252042720503803	0.696325229046231
NRBP2	CD8T	Tcruzi	PC1_zscore	0.0274213385101564	0.192505382437975	0.879939046867933
NRBP2	monocyte	NI	PC1_zscore	-0.0302867645676874	0.105291899753639	-1.21050909602457
NRBP2	monocyte	LPS	PC1_zscore	-0.0508223425431102	0.0347792232122559	-1.56098594595753
NRBP2	monocyte	IAV	PC1_zscore	-0.0376634035844358	0.0976067320552011	-1.21924560007281
NRBP2	monocyte	Tcruzi	PC1_zscore	-0.029353931096636	0.128061624841035	-1.10094416762506
NRBP2	B	NI	PC1_zscore	0.00513284990631818	0.440086785022106	0.200162305624254
NRBP2	B	LPS	PC1_zscore	-0.0303775176481028	0.150849657288382	-0.992506767382922
NRBP2	B	IAV	PC1_zscore	0.00456951446955381	0.458204029539112	0.169298040923835
NRBP2	B	Tcruzi	PC1_zscore	0.00716694320134184	0.416298264430477	0.26821464870273
NRBP2	CD4T	NI	PC1_zscore	0.000194363857974252	0.507999946438872	0.00978374087950715
NRBP2	CD4T	LPS	PC1_zscore	-0.0337563206793367	0.084853819986826	-1.33320138112127
NRBP2	CD4T	IAV	PC1_zscore	-0.0130217609343501	0.28882126679948	-0.586729814322683
NRBP2	CD4T	Tcruzi	PC1_zscore	0.008211966204346	0.365738797380625	0.380632505168697
PLEC	NK	NI	PC1_zscore	-0.0922798269762611	0.00272052292641767	-2.66497592352985
PLEC	NK	LPS	PC1_zscore	-0.161440630549852	1.47074520601143e-05	-3.7984641345088
PLEC	NK	IAV	PC1_zscore	-0.150753510923898	5.15955227753384e-05	-3.50737955700453
PLEC	NK	Tcruzi	PC1_zscore	-0.137376575724372	5.39781603563494e-05	-3.53992054832134
PLEC	CD8T	NI	PC1_zscore	-0.05735736487004	0.00755758932068218	-2.4265922584051
PLEC	CD8T	LPS	PC1_zscore	-0.0874951762852118	0.00122944249595702	-2.99570747778829
PLEC	CD8T	IAV	PC1_zscore	-0.0963383222731582	0.00217579329008566	-2.77807168148053
PLEC	CD8T	Tcruzi	PC1_zscore	-0.0833035992931629	0.000403707542634635	-3.31131591189165
PLEC	monocyte	NI	PC1_zscore	0.0367522244956216	0.0105261906250391	2.298692106846
PLEC	monocyte	LPS	PC1_zscore	0.0384732613996799	0.0164719894967074	2.12638857691075
PLEC	monocyte	IAV	PC1_zscore	0.0316018791626168	0.0556404505950063	1.59034448487826
PLEC	monocyte	Tcruzi	PC1_zscore	0.0282283060231987	0.0562783845069375	1.58447377632135
PLEC	B	NI	PC1_zscore	-0.00168554892406372	0.471167271528697	-0.0724340433751638
PLEC	B	LPS	PC1_zscore	-0.0425877265023778	0.038609486243449	-1.75771827126575
PLEC	B	IAV	PC1_zscore	-0.0429235500195719	0.0674440690200144	-1.4842913082383
PLEC	B	Tcruzi	PC1_zscore	-0.0435116150585935	0.0417622710594779	-1.71877838721575
PLEC	CD4T	NI	PC1_zscore	-0.0179727174879149	0.20771761773469	-0.813117772560565
PLEC	CD4T	LPS	PC1_zscore	-0.112666534404807	2.41286931568219e-06	-4.4077396344391
PLEC	CD4T	IAV	PC1_zscore	-0.11850268416155	1.61135733012241e-06	-4.46413079694557
PLEC	CD4T	Tcruzi	PC1_zscore	-0.060445654673412	0.00482276264970261	-2.56518670837714
PARP10	NK	NI	PC1_zscore	0.0739372540292382	0.0432948841951283	1.70624958169418
PARP10	NK	LPS	PC1_zscore	0.176513557141595	4.68568953452104e-08	5.24508918737746
PARP10	NK	IAV	PC1_zscore	0.133140905991356	2.52664579821045e-05	4.01256485540345
PARP10	NK	Tcruzi	PC1_zscore	0.075323560480784	0.042861182541392	1.71492703548281
PARP10	CD8T	NI	PC1_zscore	-0.00186465325186806	0.480165311016901	-0.0484079099896542
PARP10	CD8T	LPS	PC1_zscore	0.114518492965623	0.000406562122161799	3.32344555774094
PARP10	CD8T	IAV	PC1_zscore	0.0731350734512472	0.0345615089755766	1.81468536449859
PARP10	CD8T	Tcruzi	PC1_zscore	-0.0106667919735296	0.39195918619277	-0.272525084715376
PARP10	monocyte	NI	PC1_zscore	-0.0225488135112663	0.260447356758148	-0.640893360102268
PARP10	monocyte	LPS	PC1_zscore	0.152091719277397	5.51459404984971e-07	4.82695925389185
PARP10	monocyte	IAV	PC1_zscore	0.114121099410061	0.000161863161661487	3.57750852909072
PARP10	monocyte	Tcruzi	PC1_zscore	0.0528513811519461	0.0807810797518056	1.39856890727979
PARP10	B	NI	PC1_zscore	0.0573557890893968	0.0730659371444393	1.44790037401375
PARP10	B	LPS	PC1_zscore	0.208010462154896	1.07979837796821e-11	6.52516995932844
PARP10	B	IAV	PC1_zscore	0.119990664736266	5.91102072560506e-05	3.81764820399205
PARP10	B	Tcruzi	PC1_zscore	0.0561462466913376	0.08893292284905	1.34385059815274
PARP10	CD4T	NI	PC1_zscore	0.0641317859865113	0.0666468984696433	1.49480533049274
PARP10	CD4T	LPS	PC1_zscore	0.2440607680741	5.8457648581803e-13	6.84555866341874
PARP10	CD4T	IAV	PC1_zscore	0.144639109813645	6.85864026993655e-06	4.27117454851285
PARP10	CD4T	Tcruzi	PC1_zscore	0.0660748836945709	0.0610808221633331	1.53994315215511
GRINA	NK	NI	PC1_zscore	0.0201579508919199	0.208992518139742	0.805392581270854
GRINA	NK	LPS	PC1_zscore	0.0741080058685107	0.000777680357276336	3.09675742313974
GRINA	NK	IAV	PC1_zscore	0.0684523300177055	0.00212514589617328	2.78851381260943
GRINA	NK	Tcruzi	PC1_zscore	0.0294162851784476	0.12407258907955	1.14773170338538
GRINA	CD8T	NI	PC1_zscore	0.0384899690479777	0.0196292830618042	2.05629421888485
GRINA	CD8T	LPS	PC1_zscore	0.0376278805442758	0.0306777022224746	1.86936622999116
GRINA	CD8T	IAV	PC1_zscore	0.0482708903237535	0.0228837409818149	1.98757887512529
GRINA	CD8T	Tcruzi	PC1_zscore	0.0710606844515139	0.00010249720158307	3.65708622282175
GRINA	monocyte	NI	PC1_zscore	-0.0590528609407384	2.78355385180395e-05	-3.96307471956569
GRINA	monocyte	LPS	PC1_zscore	0.0509255032911893	0.00014170310403409	3.59992451847212
GRINA	monocyte	IAV	PC1_zscore	0.00943558438878046	0.272444884950053	0.605520780422479
GRINA	monocyte	Tcruzi	PC1_zscore	-0.0132449034901683	0.187701263647682	-0.886075532151848
GRINA	B	NI	PC1_zscore	0.0076982102454149	0.32270697772693	0.458423925843435
GRINA	B	LPS	PC1_zscore	0.0447415731713404	0.00247028300610937	2.79452155794152
GRINA	B	IAV	PC1_zscore	-0.0158341071120838	0.185826357588321	-0.89360909683967
GRINA	B	Tcruzi	PC1_zscore	0.0132355744106946	0.223212448011267	0.759916188313024
GRINA	CD4T	NI	PC1_zscore	0.0471576861571954	0.000547835870459187	3.23701299460325
GRINA	CD4T	LPS	PC1_zscore	0.0984859743103956	3.94916749742111e-14	7.30290032647154
GRINA	CD4T	IAV	PC1_zscore	0.0744303412007332	5.64964899461918e-09	5.61666850835896
GRINA	CD4T	Tcruzi	PC1_zscore	0.0544488346441812	0.000107519076401301	3.66335234996112
EXOSC4	NK	NI	PC1_zscore	0.00368186483389068	0.414874347295052	0.19359036516383
EXOSC4	NK	LPS	PC1_zscore	0.00791928953265611	0.334339311942149	0.395221950896859
EXOSC4	NK	IAV	PC1_zscore	0.0172989968732401	0.1878010290275	0.853747910575528
EXOSC4	NK	Tcruzi	PC1_zscore	0.028091079458414	0.082706597662604	1.24886264530559
EXOSC4	CD8T	NI	PC1_zscore	-0.00438078142603196	0.423228164609572	-0.228728833721867
EXOSC4	CD8T	LPS	PC1_zscore	0.0322901803872614	0.0514918508515365	1.45356306949819
EXOSC4	CD8T	IAV	PC1_zscore	0.0239535415341972	0.121009852271331	1.08432615221187
EXOSC4	CD8T	Tcruzi	PC1_zscore	0.00429158684764834	0.404440657831471	0.228142753497942
EXOSC4	monocyte	NI	PC1_zscore	-0.0109451426371683	0.197589159740659	-0.840125231792904
EXOSC4	monocyte	LPS	PC1_zscore	0.0254841616768298	0.0248615073775937	1.87201673694002
EXOSC4	monocyte	IAV	PC1_zscore	0.010891321317996	0.230915676139985	0.730224049711767
EXOSC4	monocyte	Tcruzi	PC1_zscore	0.010336154676356	0.208979613527435	0.814345882086044
EXOSC4	B	NI	PC1_zscore	-0.0155144673382568	0.215080011618379	-0.790904146692892
EXOSC4	B	LPS	PC1_zscore	0.00397731354085411	0.400158841393477	0.2259303167605
EXOSC4	B	IAV	PC1_zscore	0.00765072703708606	0.328802257870477	0.424449232477972
EXOSC4	B	Tcruzi	PC1_zscore	0.0145568148963546	0.196279374450036	0.837632301309844
EXOSC4	CD4T	NI	PC1_zscore	0.0236335384979317	0.0478245536267193	1.59370322192929
EXOSC4	CD4T	LPS	PC1_zscore	0.0219327066992727	0.0559411340179203	1.55818797723454
EXOSC4	CD4T	IAV	PC1_zscore	0.0183959692785024	0.0987968634477098	1.26670688109965
EXOSC4	CD4T	Tcruzi	PC1_zscore	0.0191501423085935	0.0877155810263809	1.31934067974869
GPAA1	NK	NI	PC1_zscore	0.00129091331063285	0.470222937716636	0.0943836445642063
GPAA1	NK	LPS	PC1_zscore	0.00329981985542391	0.416089079930131	0.227073046599318
GPAA1	NK	IAV	PC1_zscore	0.00779350486843822	0.304949261773962	0.532204323274388
GPAA1	NK	Tcruzi	PC1_zscore	0.00557844481429358	0.355290389292658	0.392794357454657
GPAA1	CD8T	NI	PC1_zscore	-0.0110030030995779	0.224485887819845	-0.781667597510097
GPAA1	CD8T	LPS	PC1_zscore	0.0114773674831438	0.207206308664974	0.831040337628837
GPAA1	CD8T	IAV	PC1_zscore	-0.00300682590399191	0.432517562353811	-0.203274744620478
GPAA1	CD8T	Tcruzi	PC1_zscore	-0.00914285786337523	0.266968881352828	-0.649790433489238
GPAA1	monocyte	NI	PC1_zscore	-0.0145066824266795	0.0958176069898744	-1.31884780516373
GPAA1	monocyte	LPS	PC1_zscore	-0.00859748513674679	0.23137796726497	-0.749033364299425
GPAA1	monocyte	IAV	PC1_zscore	-0.0114238329300827	0.187766529360097	-0.899900857602518
GPAA1	monocyte	Tcruzi	PC1_zscore	-0.0150481919254316	0.103939848114519	-1.26846946292912
GPAA1	B	NI	PC1_zscore	0.00164535746373128	0.451893369856262	0.138384828181847
GPAA1	B	LPS	PC1_zscore	-0.0119517122810954	0.186122030993734	-0.90800936244544
GPAA1	B	IAV	PC1_zscore	0.00718996858102355	0.299964430961721	0.549405913003444
GPAA1	B	Tcruzi	PC1_zscore	0.00527226163065525	0.346877165073077	0.420981081404523
GPAA1	CD4T	NI	PC1_zscore	0.00547494432847657	0.298261812404688	0.552005286590109
GPAA1	CD4T	LPS	PC1_zscore	0.0124956971870243	0.123023046645567	1.18464170210827
GPAA1	CD4T	IAV	PC1_zscore	0.0169279188672362	0.0675127175364568	1.51478370470065
GPAA1	CD4T	Tcruzi	PC1_zscore	0.012205873352339	0.131694546053779	1.13474671631527
CYC1	NK	NI	PC1_zscore	-0.00702124888035075	0.288277352725156	-0.561867051478101
CYC1	NK	LPS	PC1_zscore	-0.00692336471101355	0.304375118849801	-0.521784215285894
CYC1	NK	IAV	PC1_zscore	0.00393982201451989	0.37850445778243	0.306403829331904
CYC1	NK	Tcruzi	PC1_zscore	-0.00333558440725863	0.398945943522404	-0.262127565522106
CYC1	CD8T	NI	PC1_zscore	-0.0109708611489368	0.170857021188395	-0.947015776446563
CYC1	CD8T	LPS	PC1_zscore	0.0106864666352915	0.181445438799056	0.900811835985966
CYC1	CD8T	IAV	PC1_zscore	-0.00196713203710465	0.44522273069969	-0.149316601549075
CYC1	CD8T	Tcruzi	PC1_zscore	0.00410335654366422	0.358865186815577	0.3591939687631
CYC1	monocyte	NI	PC1_zscore	-0.0127519816611719	0.0924992569325833	-1.3075700873896
CYC1	monocyte	LPS	PC1_zscore	0.00300968965939303	0.385331678595114	0.293255651479108
CYC1	monocyte	IAV	PC1_zscore	-0.0162196263071648	0.0791708904074786	-1.37925707753521
CYC1	monocyte	Tcruzi	PC1_zscore	-0.00914704621109363	0.187624967607829	-0.882490285726406
CYC1	B	NI	PC1_zscore	0.00103478090274434	0.461635466555058	0.0931280475229331
CYC1	B	LPS	PC1_zscore	-0.00823130248720027	0.244120831882397	-0.695260760061815
CYC1	B	IAV	PC1_zscore	-0.00772410329793933	0.265038399105166	-0.631169440536656
CYC1	B	Tcruzi	PC1_zscore	-0.00134282141869255	0.453599843270265	-0.117933895612622
CYC1	CD4T	NI	PC1_zscore	0.0045356105058445	0.287736722629981	0.561301414665376
CYC1	CD4T	LPS	PC1_zscore	0.018148300649126	0.0121907905076911	2.22517884070003
CYC1	CD4T	IAV	PC1_zscore	0.0124586175530686	0.0647442001878637	1.50285192898594
CYC1	CD4T	Tcruzi	PC1_zscore	0.0258226067356698	0.00175738862488965	2.87041370484806
SHARPIN	NK	NI	PC1_zscore	-0.00177670105955563	0.546136564354848	-0.203499862150808
SHARPIN	NK	LPS	PC1_zscore	-0.00259645528222185	0.519415727455244	-0.272781237836941
SHARPIN	NK	IAV	PC1_zscore	-0.00691169476256811	0.39907195532384	-0.655002311718979
SHARPIN	NK	Tcruzi	PC1_zscore	-0.0011249703390025	0.570402710262903	-0.126405848210083
SHARPIN	CD8T	NI	PC1_zscore	-0.000840079788696786	0.579583276723732	-0.0991265329603519
SHARPIN	CD8T	LPS	PC1_zscore	-0.00375694046044004	0.4750451998891	-0.424167673119314
SHARPIN	CD8T	IAV	PC1_zscore	-0.00228686973177773	0.52645698697449	-0.242899527618741
SHARPIN	CD8T	Tcruzi	PC1_zscore	-0.008717687184342	0.351108157552482	-0.814176507800776
SHARPIN	monocyte	NI	PC1_zscore	-0.00193844697372361	0.529423602222049	-0.263690553092822
SHARPIN	monocyte	LPS	PC1_zscore	0.00383853040623384	0.4579457926835	0.37752819138085
SHARPIN	monocyte	IAV	PC1_zscore	-0.00447694147155926	0.434413702401212	-0.443095864180153
SHARPIN	monocyte	Tcruzi	PC1_zscore	-0.0022890564622747	0.519461127357562	-0.291706343602328
SHARPIN	B	NI	PC1_zscore	0.00107258798635706	0.594085887284203	0.132812638496966
SHARPIN	B	LPS	PC1_zscore	0.00255427772563045	0.544992278197674	0.288196297966235
SHARPIN	B	IAV	PC1_zscore	-0.00120308585427628	0.566093466304275	-0.141689317540384
SHARPIN	B	Tcruzi	PC1_zscore	-0.00435203926112191	0.450624309720782	-0.501798894815057
SHARPIN	CD4T	NI	PC1_zscore	0.00122858423590774	0.569436618679335	0.192339677058823
SHARPIN	CD4T	LPS	PC1_zscore	-0.0025711004833687	0.488389375816989	-0.391535070565541
SHARPIN	CD4T	IAV	PC1_zscore	0.00270164496580504	0.505339625591626	0.386842616948677
SHARPIN	CD4T	Tcruzi	PC1_zscore	-0.00559546281836324	0.372199747442852	-0.757846885316478
MAF1	NK	NI	PC1_zscore	0.00945747424169998	0.250032603516119	0.675473050551311
MAF1	NK	LPS	PC1_zscore	0.010910674917732	0.230121208314365	0.738516399380154
MAF1	NK	IAV	PC1_zscore	-0.00969826574882155	0.256837907605408	-0.651522199529766
MAF1	NK	Tcruzi	PC1_zscore	0.0145838983892405	0.160662491294003	0.981889542525211
MAF1	CD8T	NI	PC1_zscore	0.00204886747093365	0.425657834093022	0.185171940795612
MAF1	CD8T	LPS	PC1_zscore	-0.00192834802049796	0.442331420245355	-0.153621058914867
MAF1	CD8T	IAV	PC1_zscore	-0.0159388685007958	0.14899391684015	-1.02644350638497
MAF1	CD8T	Tcruzi	PC1_zscore	0.0172762566703783	0.0665300798492955	1.49166078969688
MAF1	monocyte	NI	PC1_zscore	-0.0123440042462673	0.0960509997086829	-1.2989183647729
MAF1	monocyte	LPS	PC1_zscore	-0.0477465242259651	1.66303959014957e-06	-4.41714890929694
MAF1	monocyte	IAV	PC1_zscore	-0.0421052816241228	0.000258299050601263	-3.39169852384066
MAF1	monocyte	Tcruzi	PC1_zscore	-0.0230572907317508	0.0131094271801929	-2.2011299518589
MAF1	B	NI	PC1_zscore	-0.0149161172460998	0.0881400942321782	-1.33809216419852
MAF1	B	LPS	PC1_zscore	-0.0156314712127631	0.0854399791123361	-1.35919980968351
MAF1	B	IAV	PC1_zscore	-0.0350811912860791	0.00316047180943679	-2.56226462154891
MAF1	B	Tcruzi	PC1_zscore	0.00140319352720309	0.454220586583573	0.120259805368172
MAF1	CD4T	NI	PC1_zscore	0.0016444416208503	0.416034076376949	0.212960372242937
MAF1	CD4T	LPS	PC1_zscore	-0.00989991231910716	0.100452382570604	-1.2781226168
MAF1	CD4T	IAV	PC1_zscore	-0.00182636783033358	0.410813961938618	-0.226012661031645
MAF1	CD4T	Tcruzi	PC1_zscore	0.00990334986270725	0.110116549258693	1.22231894908293
HGH1	NK	NI	PC1_zscore	0.0148076823350925	0.28800905287786	0.569657808814453
HGH1	NK	LPS	PC1_zscore	-0.0121988017471409	0.333943494995003	-0.443030065481401
HGH1	NK	IAV	PC1_zscore	-0.00391184783670852	0.444998882525074	-0.146335442895025
HGH1	NK	Tcruzi	PC1_zscore	0.0134944516952413	0.310572535732195	0.50935035813603
HGH1	CD8T	NI	PC1_zscore	0.0201875000566376	0.190469767162659	0.873581982483009
HGH1	CD8T	LPS	PC1_zscore	0.0103049668177018	0.327390260736757	0.443633553059218
HGH1	CD8T	IAV	PC1_zscore	-0.0023895797685841	0.472420287960605	-0.0935357108285972
HGH1	CD8T	Tcruzi	PC1_zscore	0.00501213691817662	0.411148082905311	0.22206120468782
HGH1	monocyte	NI	PC1_zscore	-0.0441041159789554	0.0264687479588769	-1.74834036417786
HGH1	monocyte	LPS	PC1_zscore	-0.0327540717902715	0.0920174960304417	-1.25911499614958
HGH1	monocyte	IAV	PC1_zscore	-0.0590835890500363	0.0229491546807744	-1.6813678728407
HGH1	monocyte	Tcruzi	PC1_zscore	-0.0359197070988418	0.060510514904592	-1.444255557022
HGH1	B	NI	PC1_zscore	0.0041420879284876	0.427777587602975	0.180213641311868
HGH1	B	LPS	PC1_zscore	-0.0425888127709679	0.0561794834139588	-1.4278231596141
HGH1	B	IAV	PC1_zscore	-0.0202840494837659	0.216257195664166	-0.768687603979056
HGH1	B	Tcruzi	PC1_zscore	-0.0165217628427135	0.246814815246385	-0.678623506944407
HGH1	CD4T	NI	PC1_zscore	0.0270302933294687	0.05025060628174	1.59161646444406
HGH1	CD4T	LPS	PC1_zscore	-0.00771742715321203	0.301899586200773	-0.524221983814872
HGH1	CD4T	IAV	PC1_zscore	0.00540662665721667	0.369927782759203	0.335887629279327
HGH1	CD4T	Tcruzi	PC1_zscore	0.0107575769966566	0.247633072471888	0.69088928847689
MROH1	NK	NI	PC1_zscore	0.00306490535377572	0.463998182944032	0.200735870904366
MROH1	NK	LPS	PC1_zscore	-0.00547365995969674	0.415805308611807	-0.323616067876196
MROH1	NK	IAV	PC1_zscore	-0.000971226012901724	0.512815658567296	-0.0605589181156536
MROH1	NK	Tcruzi	PC1_zscore	0.000886585972992686	0.519019730935385	0.0573154713229479
MROH1	CD8T	NI	PC1_zscore	0.0163048734961182	0.218577654879384	0.914420515567766
MROH1	CD8T	LPS	PC1_zscore	0.00684904101104977	0.37737241090132	0.437905190037653
MROH1	CD8T	IAV	PC1_zscore	-0.00525851821858908	0.418555068865874	-0.31271701329184
MROH1	CD8T	Tcruzi	PC1_zscore	0.00469503667990732	0.426889009036836	0.299909330807191
MROH1	monocyte	NI	PC1_zscore	0.00495665505912598	0.398654700340883	0.384638970840831
MROH1	monocyte	LPS	PC1_zscore	-0.014704357305875	0.189621220948723	-0.900978558379041
MROH1	monocyte	IAV	PC1_zscore	-0.00827351167243331	0.333558037623317	-0.539441344135896
MROH1	monocyte	Tcruzi	PC1_zscore	0.00475857948542476	0.410333877636836	0.354002042790383
MROH1	B	NI	PC1_zscore	0.00540626836860485	0.399868925171764	0.379702370336278
MROH1	B	LPS	PC1_zscore	-0.0107476410414259	0.293425132880908	-0.666572952403301
MROH1	B	IAV	PC1_zscore	-0.00873371019150101	0.330906837724536	-0.558002591393559
MROH1	B	Tcruzi	PC1_zscore	-0.0060788138146752	0.382125705822264	-0.417316820099743
MROH1	CD4T	NI	PC1_zscore	-0.000891724831958619	0.502266169342296	-0.0835119925106366
MROH1	CD4T	LPS	PC1_zscore	-0.0106375786235822	0.237634713864436	-0.860204058736929
MROH1	CD4T	IAV	PC1_zscore	-0.00869692572451112	0.282493902475763	-0.713239579642384
MROH1	CD4T	Tcruzi	PC1_zscore	0.0115936654586655	0.219765479717771	0.917207788718768
BOP1	NK	NI	PC1_zscore	0.0197427474488142	0.241723880183488	0.688607818894643
BOP1	NK	LPS	PC1_zscore	0.00213484256196278	0.460933046250828	0.0700500437991856
BOP1	NK	IAV	PC1_zscore	0.0321088717578012	0.137587829662011	1.05411449877858
BOP1	NK	Tcruzi	PC1_zscore	0.00656814431860471	0.402178474141482	0.226352280439
BOP1	CD8T	NI	PC1_zscore	0.028543876373169	0.133920219690663	1.0901953431729
BOP1	CD8T	LPS	PC1_zscore	0.0669952490050306	0.0066552560425	2.1922677337866
BOP1	CD8T	IAV	PC1_zscore	0.0352838530510594	0.108195686851515	1.18520981068084
BOP1	CD8T	Tcruzi	PC1_zscore	0.0385589999383466	0.0685619363951443	1.43716496875687
BOP1	monocyte	NI	PC1_zscore	-0.0116710954570627	0.299710913286398	-0.525028177914129
BOP1	monocyte	LPS	PC1_zscore	0.000943849788853729	0.484738818397825	0.0387642967493033
BOP1	monocyte	IAV	PC1_zscore	0.00740350980085479	0.392273031038395	0.267464375809718
BOP1	monocyte	Tcruzi	PC1_zscore	-0.012540709654325	0.29953180987638	-0.526460867431991
BOP1	B	NI	PC1_zscore	0.00475844255241632	0.414491170859312	0.204545866003829
BOP1	B	LPS	PC1_zscore	-0.0407726337895311	0.0554895327937077	-1.51943514088122
BOP1	B	IAV	PC1_zscore	0.0130211119679032	0.302424546168286	0.512161824428608
BOP1	B	Tcruzi	PC1_zscore	0.00926092278847977	0.342991805601134	0.4022499207723
BOP1	CD4T	NI	PC1_zscore	0.0131269122673112	0.258546059970588	0.639950188842924
BOP1	CD4T	LPS	PC1_zscore	0.0733803582367665	6.58414047072327e-05	3.62537858058638
BOP1	CD4T	IAV	PC1_zscore	0.0323830536474476	0.0495671880144535	1.6056767579465
BOP1	CD4T	Tcruzi	PC1_zscore	0.0127939987173471	0.25332080218209	0.656245021009346
HSF1	NK	NI	PC1_zscore	0.00278368426298261	0.438175987253938	0.242896802237222
HSF1	NK	LPS	PC1_zscore	-0.000754825629017488	0.536407635244484	-0.0607579949037467
HSF1	NK	IAV	PC1_zscore	-0.0085783943757338	0.32883394300444	-0.626313743952124
HSF1	NK	Tcruzi	PC1_zscore	-0.00240174755208217	0.484050349186977	-0.200597018381801
HSF1	CD8T	NI	PC1_zscore	0.0140856942113424	0.154167738522017	1.19306682855796
HSF1	CD8T	LPS	PC1_zscore	-0.00411744625822257	0.420037903220476	-0.366971910186534
HSF1	CD8T	IAV	PC1_zscore	-0.00192141060991035	0.498668898712627	-0.161082169001576
HSF1	CD8T	Tcruzi	PC1_zscore	0.0109439596410107	0.204322528180242	0.97476584853248
HSF1	monocyte	NI	PC1_zscore	0.0041000553726262	0.361441087018407	0.467339901392381
HSF1	monocyte	LPS	PC1_zscore	0.0140637661849657	0.105431361634116	1.3091436534801
HSF1	monocyte	IAV	PC1_zscore	0.0133922218450985	0.151796479782776	1.14522915226352
HSF1	monocyte	Tcruzi	PC1_zscore	0.00428523865983937	0.36477790316129	0.455347786967105
HSF1	B	NI	PC1_zscore	0.00149509857613865	0.470159128287547	0.154372135262967
HSF1	B	LPS	PC1_zscore	-0.00299108818073407	0.450708417562858	-0.281590842387802
HSF1	B	IAV	PC1_zscore	0.0003717211803639	0.513049684973105	0.0349612765869109
HSF1	B	Tcruzi	PC1_zscore	-0.00407876867199219	0.409294697588049	-0.389292916337113
HSF1	CD4T	NI	PC1_zscore	0.00413571306421482	0.330128973472203	0.567786765225285
HSF1	CD4T	LPS	PC1_zscore	0.00938830806133056	0.164039261428056	1.18080261650805
HSF1	CD4T	IAV	PC1_zscore	0.00757658812443776	0.211297273978536	0.971715257252023
HSF1	CD4T	Tcruzi	PC1_zscore	-0.00375866194129516	0.370766194111186	-0.472042623375099
DGAT1	NK	NI	PC1_zscore	-0.00755153461506407	0.330643663414884	-0.479076258853334
DGAT1	NK	LPS	PC1_zscore	-0.0162540854613771	0.191716957910537	-0.899161204511642
DGAT1	NK	IAV	PC1_zscore	-0.00977880891256334	0.292938282163768	-0.58648598995781
DGAT1	NK	Tcruzi	PC1_zscore	-0.0203996841108163	0.134363389028033	-1.09345463701919
DGAT1	CD8T	NI	PC1_zscore	-0.011177309928922	0.25053731579598	-0.726168183731989
DGAT1	CD8T	LPS	PC1_zscore	-0.000424827089572009	0.501136522411167	-0.0282653447368062
DGAT1	CD8T	IAV	PC1_zscore	-0.00406320065025358	0.41439123326567	-0.253298288142485
DGAT1	CD8T	Tcruzi	PC1_zscore	0.00566157009372095	0.382703896627905	0.368638517550159
DGAT1	monocyte	NI	PC1_zscore	-0.0123150895382922	0.156069027254633	-1.07695822912877
DGAT1	monocyte	LPS	PC1_zscore	-0.0207434017334651	0.0732158733035218	-1.49704608985219
DGAT1	monocyte	IAV	PC1_zscore	-0.0286612921077757	0.0307604244204697	-1.79551700163235
DGAT1	monocyte	Tcruzi	PC1_zscore	-0.00673157979346845	0.301603773085226	-0.563877251436804
DGAT1	B	NI	PC1_zscore	0.00409507281331666	0.417372030957383	0.276668136591386
DGAT1	B	LPS	PC1_zscore	-0.00750928067053906	0.329826224179097	-0.480625297110647
DGAT1	B	IAV	PC1_zscore	-0.0158250136880489	0.179465881672508	-0.939609443437326
DGAT1	B	Tcruzi	PC1_zscore	-0.015432253055861	0.176631569730957	-0.951504316786044
DGAT1	CD4T	NI	PC1_zscore	0.00753681200299877	0.271516827326026	0.665666383190242
DGAT1	CD4T	LPS	PC1_zscore	0.00022508406342642	0.512793391809325	0.0203990792111296
DGAT1	CD4T	IAV	PC1_zscore	0.000484197855233173	0.50369588459253	0.0435473565483321
DGAT1	CD4T	Tcruzi	PC1_zscore	0.00459106642664363	0.364148341614406	0.406536229835752
SLC52A2	NK	NI	PC1_zscore	-0.00581350774098749	0.454294641986586	-0.435930745807611
SLC52A2	NK	LPS	PC1_zscore	-0.0290974413584032	0.15529189827034	-0.879589657109045
SLC52A2	NK	IAV	PC1_zscore	0.00561063168775117	0.469330896774122	0.399350075019686
SLC52A2	NK	Tcruzi	PC1_zscore	-0.00340217778971011	0.515794505933708	-0.259835286023944
SLC52A2	CD8T	NI	PC1_zscore	0.000332557123889368	0.595913513622855	0.0272668413487592
SLC52A2	CD8T	LPS	PC1_zscore	-0.00547915474482111	0.461254110988219	-0.423347406655929
SLC52A2	CD8T	IAV	PC1_zscore	-0.00579962830979525	0.459352581712913	-0.418181530898181
SLC52A2	CD8T	Tcruzi	PC1_zscore	-0.00303022124050801	0.52147421808032	-0.245086167760649
SLC52A2	monocyte	NI	PC1_zscore	-0.0063807557075371	0.382846226499972	-0.651148891338634
SLC52A2	monocyte	LPS	PC1_zscore	-0.00777714578730505	0.349304632295673	-0.709883524854201
SLC52A2	monocyte	IAV	PC1_zscore	-0.00101955999766254	0.568092986995828	-0.0938963152603692
SLC52A2	monocyte	Tcruzi	PC1_zscore	0.00376285182502079	0.475827596995241	0.37919861241663
SLC52A2	B	NI	PC1_zscore	-0.00133392876279004	0.566094441404076	-0.120666670575637
SLC52A2	B	LPS	PC1_zscore	-0.000958525365248292	0.578415958248655	-0.0819323912561567
SLC52A2	B	IAV	PC1_zscore	0.00332382725864715	0.509624079176601	0.277639307943188
SLC52A2	B	Tcruzi	PC1_zscore	-0.00770678543250439	0.39538134205786	-0.607795361309835
SLC52A2	CD4T	NI	PC1_zscore	0.00691732611358455	0.366517946506631	0.7035103091649
SLC52A2	CD4T	LPS	PC1_zscore	0.00903283499361351	0.321502524099692	0.855552747764466
SLC52A2	CD4T	IAV	PC1_zscore	0.00849835437889106	0.337324890170513	0.800113484842743
SLC52A2	CD4T	Tcruzi	PC1_zscore	-0.000974162921913089	0.565959291154919	-0.109498092385761
FBXL6	NK	NI	PC1_zscore	0.0020580347031946	0.526930110747352	0.151703502375435
FBXL6	NK	LPS	PC1_zscore	-0.0068219772107696	0.365099515234301	-0.495549341248396
FBXL6	NK	IAV	PC1_zscore	-0.00657922246725692	0.369774430996036	-0.494243455725577
FBXL6	NK	Tcruzi	PC1_zscore	-0.00493749499396411	0.406646696637466	-0.387721338177437
FBXL6	CD8T	NI	PC1_zscore	-0.00312603083033884	0.456049888962687	-0.239770712440415
FBXL6	CD8T	LPS	PC1_zscore	-0.00432554152388678	0.421202947965756	-0.348265658258003
FBXL6	CD8T	IAV	PC1_zscore	-0.00151060622422041	0.495436408396701	-0.113509794944568
FBXL6	CD8T	Tcruzi	PC1_zscore	-0.00366027233872068	0.441195155930102	-0.285558429565979
FBXL6	monocyte	NI	PC1_zscore	-0.00544741317944067	0.377189225979581	-0.487045374210945
FBXL6	monocyte	LPS	PC1_zscore	-0.00777456481505645	0.302038759709842	-0.607103198552119
FBXL6	monocyte	IAV	PC1_zscore	-0.00322068412192933	0.434434046117116	-0.239357051814245
FBXL6	monocyte	Tcruzi	PC1_zscore	-0.00756907620674362	0.32725681017923	-0.633225053988693
FBXL6	B	NI	PC1_zscore	-0.00738141421661696	0.334958060209335	-0.608303008989384
FBXL6	B	LPS	PC1_zscore	-0.0108312700872819	0.272545095609853	-0.791406544243516
FBXL6	B	IAV	PC1_zscore	-0.00542164552894944	0.390309769732061	-0.438321255945322
FBXL6	B	Tcruzi	PC1_zscore	-0.00387893305640077	0.429239855128882	-0.326889213113395
FBXL6	CD4T	NI	PC1_zscore	-0.00394786757795656	0.416299248457608	-0.380493255001006
FBXL6	CD4T	LPS	PC1_zscore	-0.00457181253996964	0.395094706424862	-0.435048695844774
FBXL6	CD4T	IAV	PC1_zscore	0.00294452032127961	0.479215727996232	0.247036306312104
FBXL6	CD4T	Tcruzi	PC1_zscore	-0.00294510980885486	0.4514149296521	-0.279993935275295
ADCK5	NK	NI	PC1_zscore	-0.00874265844325039	0.399941135232083	-0.50012835533647
ADCK5	NK	LPS	PC1_zscore	-0.0149077228621866	0.311184677558054	-0.756449265971042
ADCK5	NK	IAV	PC1_zscore	-0.00863362928254723	0.40386616019487	-0.476128061983939
ADCK5	NK	Tcruzi	PC1_zscore	-0.00582874180940392	0.452823254925703	-0.331738277486795
ADCK5	CD8T	NI	PC1_zscore	-0.00181174271317092	0.534901127413827	-0.103281441655012
ADCK5	CD8T	LPS	PC1_zscore	-0.0128406646821373	0.327602053621785	-0.721165080548795
ADCK5	CD8T	IAV	PC1_zscore	-0.00839799220242062	0.405335187286131	-0.476642280601813
ADCK5	CD8T	Tcruzi	PC1_zscore	-0.0163290476867868	0.285243426609308	-0.855994950486796
ADCK5	monocyte	NI	PC1_zscore	-0.00780142136517451	0.396423107227398	-0.523442059729951
ADCK5	monocyte	LPS	PC1_zscore	-0.0377175030088453	0.0429853403967664	-1.36362240522131
ADCK5	monocyte	IAV	PC1_zscore	-0.0171078477167425	0.274550668809642	-0.872040820943183
ADCK5	monocyte	Tcruzi	PC1_zscore	-0.00603721970725773	0.440421268791613	-0.381734663871834
ADCK5	B	NI	PC1_zscore	-0.00865287090669638	0.396024975151018	-0.518532009706337
ADCK5	B	LPS	PC1_zscore	-0.0114262651318953	0.353275385687968	-0.635480887191466
ADCK5	B	IAV	PC1_zscore	-0.00255519978885495	0.516250675135235	-0.144832553958334
ADCK5	B	Tcruzi	PC1_zscore	-0.00516185027320513	0.466446591764223	-0.306398027839268
ADCK5	CD4T	NI	PC1_zscore	-0.00102671362986325	0.563075009381707	-0.0730990862538839
ADCK5	CD4T	LPS	PC1_zscore	-0.0160114650531381	0.246960550276081	-1.02390594865321
ADCK5	CD4T	IAV	PC1_zscore	-0.0177672605246433	0.22993577184025	-1.08544797235944
ADCK5	CD4T	Tcruzi	PC1_zscore	-0.00947638950673468	0.346329526918718	-0.68393833925734
CPSF1	NK	NI	PC1_zscore	0.0312683423960918	0.0326525571797563	2.30729493216358
CPSF1	NK	LPS	PC1_zscore	0.0322656689836693	0.0239117431571656	2.48490394784386
CPSF1	NK	IAV	PC1_zscore	0.0341845074310433	0.013639487023173	2.69709699886073
CPSF1	NK	Tcruzi	PC1_zscore	0.0296239993102794	0.048979536008579	2.02592347215851
CPSF1	CD8T	NI	PC1_zscore	0.0359347122373784	0.0025157487539747	3.18494080594192
CPSF1	CD8T	LPS	PC1_zscore	0.0334731203214218	0.0103191872479103	2.84521531616242
CPSF1	CD8T	IAV	PC1_zscore	0.0290669600579741	0.0510240556405974	1.97997203092741
CPSF1	CD8T	Tcruzi	PC1_zscore	0.0365005428889481	0.00247729275386488	3.10598484473183
CPSF1	monocyte	NI	PC1_zscore	0.0332624708992639	0.0105616580332656	2.93269505896502
CPSF1	monocyte	LPS	PC1_zscore	0.0294041792033904	0.0413529829784456	2.15430964579994
CPSF1	monocyte	IAV	PC1_zscore	0.0317697024113941	0.0266298696815879	2.45001982781495
CPSF1	monocyte	Tcruzi	PC1_zscore	0.0306572057610621	0.0299061997332756	2.38276640222445
CPSF1	B	NI	PC1_zscore	0.0332730299201654	0.0157361641454367	2.72295890070673
CPSF1	B	LPS	PC1_zscore	0.028030266357567	0.0595905549462216	1.88430579565891
CPSF1	B	IAV	PC1_zscore	0.0280077420380231	0.066565067281215	1.80478630557687
CPSF1	B	Tcruzi	PC1_zscore	0.0298793961692473	0.0421970433706025	2.16163469513799
CPSF1	CD4T	NI	PC1_zscore	0.0331457254283348	0.00323032720546194	3.30451153287285
CPSF1	CD4T	LPS	PC1_zscore	0.0326035803915052	0.00353559658524323	3.24756197622959
CPSF1	CD4T	IAV	PC1_zscore	0.0402290746656526	3.99247207845164e-05	3.43213407024789
CPSF1	CD4T	Tcruzi	PC1_zscore	0.034748124954139	0.00163236299767232	3.46632626155702
SLC39A4	NK	NI	PC1_zscore	0.00668586482193203	0.534791657322294	0.365544263324286
SLC39A4	NK	LPS	PC1_zscore	-0.000122461645628499	0.646754447798054	-0.00672622197539733
SLC39A4	NK	IAV	PC1_zscore	-0.012916999621685	0.451178984977589	-0.580624580435677
SLC39A4	NK	Tcruzi	PC1_zscore	0.00258215251900018	0.606138675509049	0.148722382266492
SLC39A4	CD8T	NI	PC1_zscore	0.0120830578714705	0.450833009290312	0.605641202783118
SLC39A4	CD8T	LPS	PC1_zscore	0.00441438808845428	0.568970463729317	0.259037408074672
SLC39A4	CD8T	IAV	PC1_zscore	0.00269229514598144	0.601449650154366	0.154178349360173
SLC39A4	CD8T	Tcruzi	PC1_zscore	0.00624338828673023	0.535059568042297	0.360753652005075
SLC39A4	monocyte	NI	PC1_zscore	-0.00844609162312015	0.462221091037045	-0.565699110477718
SLC39A4	monocyte	LPS	PC1_zscore	-0.0466288155120164	0.0538166882559686	-1.35319456162436
SLC39A4	monocyte	IAV	PC1_zscore	-0.0115300824809338	0.447996464423614	-0.591383820018519
SLC39A4	monocyte	Tcruzi	PC1_zscore	0.00070285385923515	0.638419083354314	0.0496740859303301
SLC39A4	B	NI	PC1_zscore	-0.00613819872007255	0.521685782823031	-0.391507930837112
SLC39A4	B	LPS	PC1_zscore	0.00980177978052496	0.475528051106514	0.533570969831094
SLC39A4	B	IAV	PC1_zscore	-0.00491737067538511	0.552309191858264	-0.300935996327802
SLC39A4	B	Tcruzi	PC1_zscore	0.00543854916937203	0.54040157845247	0.34586688818709
SLC39A4	CD4T	NI	PC1_zscore	-0.00465482714656704	0.528873355515127	-0.372431296888479
SLC39A4	CD4T	LPS	PC1_zscore	0.00210399336313711	0.597414414224981	0.173383667559253
SLC39A4	CD4T	IAV	PC1_zscore	0.00227796798823669	0.594290447023253	0.18009400393171
SLC39A4	CD4T	Tcruzi	PC1_zscore	-0.00618358239111227	0.492265866897339	-0.481777151879765
VPS28	NK	NI	PC1_zscore	0.00414664476006703	0.395781031257916	0.592657413114252
VPS28	NK	LPS	PC1_zscore	0.00283174920268066	0.448593140569359	0.393640391013332
VPS28	NK	IAV	PC1_zscore	-0.00147237251689023	0.621113912585512	-0.174852574977665
VPS28	NK	Tcruzi	PC1_zscore	0.00441933387452257	0.389730655871574	0.606365208683784
VPS28	CD8T	NI	PC1_zscore	0.00336021290170818	0.414662647423654	0.546008899722693
VPS28	CD8T	LPS	PC1_zscore	0.00546239562115015	0.343266226456495	0.779737953181219
VPS28	CD8T	IAV	PC1_zscore	-0.00859724668345503	0.434619767703516	-0.562641042633611
VPS28	CD8T	Tcruzi	PC1_zscore	0.00310472410240761	0.428892703786708	0.492486587651533
VPS28	monocyte	NI	PC1_zscore	0.00672058360848453	0.30288379589174	0.924456143923442
VPS28	monocyte	LPS	PC1_zscore	0.00199260465928855	0.454885007807291	0.287535519233593
VPS28	monocyte	IAV	PC1_zscore	0.00479330676765857	0.359933859980616	0.660947144823807
VPS28	monocyte	Tcruzi	PC1_zscore	0.00659108491975125	0.314129712223708	0.873046449514045
VPS28	B	NI	PC1_zscore	0.00238343243494628	0.461339489568169	0.384172023593619
VPS28	B	LPS	PC1_zscore	-0.00249095700105235	0.581278191909666	-0.297135169416294
VPS28	B	IAV	PC1_zscore	0.000572822767497326	0.546719244763439	0.0817647478535473
VPS28	B	Tcruzi	PC1_zscore	0.00554309818530776	0.342634307608451	0.777605884290084
VPS28	CD4T	NI	PC1_zscore	0.00569173845832376	0.292563381004952	1.02177305000423
VPS28	CD4T	LPS	PC1_zscore	0.00211090324067554	0.459852843432404	0.440977745781234
VPS28	CD4T	IAV	PC1_zscore	0.00336689219621112	0.383847342157199	0.694608985672778
VPS28	CD4T	Tcruzi	PC1_zscore	0.000622736347809971	0.561794244541013	0.118534541640475
KIFC2	NK	NI	PC1_zscore	-0.0447536377725696	0.0780163256742519	-1.21282625667665
KIFC2	NK	LPS	PC1_zscore	-0.0302980400576982	0.151459616279845	-0.985605864085538
KIFC2	NK	IAV	PC1_zscore	-0.0243897346897928	0.190625387438398	-0.86343690456776
KIFC2	NK	Tcruzi	PC1_zscore	-0.0183321015001916	0.244313247896506	-0.702116514370918
KIFC2	CD8T	NI	PC1_zscore	-0.0125637332876866	0.298112767631334	-0.56642358507613
KIFC2	CD8T	LPS	PC1_zscore	-0.0311214869216608	0.115067627902333	-1.14334592912885
KIFC2	CD8T	IAV	PC1_zscore	-0.0144078042580383	0.280867027180947	-0.595486563736634
KIFC2	CD8T	Tcruzi	PC1_zscore	-0.0180055203276329	0.231212049452554	-0.762865428083017
KIFC2	monocyte	NI	PC1_zscore	0.0155718175021486	0.269345606330139	0.666164269857952
KIFC2	monocyte	LPS	PC1_zscore	-0.0188312679457485	0.253036450113962	-0.669085820166576
KIFC2	monocyte	IAV	PC1_zscore	-0.00971728971987609	0.370096857168771	-0.370275706517654
KIFC2	monocyte	Tcruzi	PC1_zscore	0.0237908101612359	0.201981607814639	0.849819884955336
KIFC2	B	NI	PC1_zscore	-0.00439322936071168	0.427087956097369	-0.199458646996248
KIFC2	B	LPS	PC1_zscore	0.000467696676838825	0.510039531051488	0.019783452096707
KIFC2	B	IAV	PC1_zscore	0.00496689114821854	0.441117844264464	0.20859542164323
KIFC2	B	Tcruzi	PC1_zscore	0.00385785075130193	0.45519781340314	0.167006458489205
KIFC2	CD4T	NI	PC1_zscore	-0.00226706411430797	0.451384438402933	-0.140555156737316
KIFC2	CD4T	LPS	PC1_zscore	-0.0163215531960164	0.197326526100256	-0.888976440652815
KIFC2	CD4T	IAV	PC1_zscore	-0.0190917716067417	0.16091353701294	-1.01654909627207
KIFC2	CD4T	Tcruzi	PC1_zscore	0.00882535659840518	0.332104383243522	0.494182951844654
PPP1R16A	NK	NI	PC1_zscore	0.0156599301173438	0.250321474272422	0.716883757997735
PPP1R16A	NK	LPS	PC1_zscore	0.0108790701547398	0.319945784743774	0.499364891956263
PPP1R16A	NK	IAV	PC1_zscore	0.0188391615679427	0.216829249615334	0.808029510081372
PPP1R16A	NK	Tcruzi	PC1_zscore	0.0160209707620432	0.244916707821437	0.728784756916723
PPP1R16A	CD8T	NI	PC1_zscore	0.0143018071357005	0.27076808859781	0.655779700396058
PPP1R16A	CD8T	LPS	PC1_zscore	0.0131488056207665	0.277314929096378	0.635072800880042
PPP1R16A	CD8T	IAV	PC1_zscore	0.0179457132372275	0.222025930206688	0.78987631332979
PPP1R16A	CD8T	Tcruzi	PC1_zscore	0.0107967892432336	0.322070769639371	0.504346917015857
PPP1R16A	monocyte	NI	PC1_zscore	0.0150196738307019	0.232351031881332	0.794641710718643
PPP1R16A	monocyte	LPS	PC1_zscore	-0.00843486752665136	0.384001630381359	-0.360747992048244
PPP1R16A	monocyte	IAV	PC1_zscore	-0.0127329136673679	0.341667541469687	-0.471920794262788
PPP1R16A	monocyte	Tcruzi	PC1_zscore	0.00442976478027486	0.431058502542764	0.229675194656424
PPP1R16A	B	NI	PC1_zscore	-0.00314705535089201	0.473826221736189	-0.148133725785521
PPP1R16A	B	LPS	PC1_zscore	0.00797725351904736	0.364605965665474	0.383202986091651
PPP1R16A	B	IAV	PC1_zscore	0.00948485953932972	0.340214621482321	0.464647606388601
PPP1R16A	B	Tcruzi	PC1_zscore	0.00946134924531536	0.336417586384406	0.475029834319662
PPP1R16A	CD4T	NI	PC1_zscore	0.0155359425259657	0.209601427231784	0.869232839645152
PPP1R16A	CD4T	LPS	PC1_zscore	0.0193399899021853	0.172990222539532	0.995066741494845
PPP1R16A	CD4T	IAV	PC1_zscore	0.0216285826130151	0.14698649460676	1.08708572176267
PPP1R16A	CD4T	Tcruzi	PC1_zscore	0.0139040281185123	0.237802134076865	0.779817388395329
LRRC14	NK	NI	PC1_zscore	-0.0135147642768503	0.269942826703373	-0.624119208062316
LRRC14	NK	LPS	PC1_zscore	0.00182991139294038	0.459723562472359	0.0843527025367517
LRRC14	NK	IAV	PC1_zscore	-0.00224272732425185	0.46911306664869	-0.104481864042383
LRRC14	NK	Tcruzi	PC1_zscore	-0.0111466856426476	0.313755591838605	-0.508636022223585
LRRC14	CD8T	NI	PC1_zscore	0.0216144152852864	0.128189141205017	1.11687451844129
LRRC14	CD8T	LPS	PC1_zscore	0.00978883627244592	0.300233748978779	0.512146936454216
LRRC14	CD8T	IAV	PC1_zscore	0.0131837624604505	0.258608831709691	0.632529698463951
LRRC14	CD8T	Tcruzi	PC1_zscore	0.0153293871647287	0.208750214676165	0.802664482110747
LRRC14	monocyte	NI	PC1_zscore	-0.0228721599553732	0.0901032929526255	-1.29268793290141
LRRC14	monocyte	LPS	PC1_zscore	-0.0300247513757427	0.0564878828442518	-1.49252646628882
LRRC14	monocyte	IAV	PC1_zscore	-0.033552014809536	0.0568349232703583	-1.46144195343957
LRRC14	monocyte	Tcruzi	PC1_zscore	-0.00980740763489829	0.285807673261864	-0.566981968414867
LRRC14	B	NI	PC1_zscore	0.00459878704699639	0.400255596746446	0.25263678106191
LRRC14	B	LPS	PC1_zscore	0.0111831493197421	0.284406296586229	0.571389186751212
LRRC14	B	IAV	PC1_zscore	-0.0133933593126983	0.263277928160088	-0.645182282177807
LRRC14	B	Tcruzi	PC1_zscore	-0.00141631440286508	0.477131915184729	-0.0750518216221536
LRRC14	CD4T	NI	PC1_zscore	0.0232936905076986	0.0486125299421129	1.6082340777253
LRRC14	CD4T	LPS	PC1_zscore	0.0239511941165178	0.0454447212124234	1.66149970497701
LRRC14	CD4T	IAV	PC1_zscore	0.0247854628610904	0.0443393154629124	1.66514325306787
LRRC14	CD4T	Tcruzi	PC1_zscore	0.0199469076296139	0.0806617118874794	1.36836598258
C8orf82	NK	NI	PC1_zscore	0.0221974395801274	0.194710798063986	0.867436438006982
C8orf82	NK	LPS	PC1_zscore	0.0267237845757724	0.166987924603138	0.968421170538053
C8orf82	NK	IAV	PC1_zscore	0.022113955659264	0.208238610715332	0.824091641862743
C8orf82	NK	Tcruzi	PC1_zscore	0.0179176508888307	0.245184618866596	0.705273957410875
C8orf82	CD8T	NI	PC1_zscore	0.0539985015154577	0.0294320409156922	1.90740248617246
C8orf82	CD8T	LPS	PC1_zscore	0.0495601644986528	0.0395611281633223	1.67195727508711
C8orf82	CD8T	IAV	PC1_zscore	0.0265684087259309	0.159071849716312	0.991595364093408
C8orf82	CD8T	Tcruzi	PC1_zscore	0.0357953782497418	0.0783147445799762	1.40621663773657
C8orf82	monocyte	NI	PC1_zscore	0.0123901687685335	0.234476595229927	0.756759625441224
C8orf82	monocyte	LPS	PC1_zscore	-0.0460654853145981	0.0111649958132656	-2.10723510091977
C8orf82	monocyte	IAV	PC1_zscore	-0.0309493507324082	0.0903264730352761	-1.3403655144002
C8orf82	monocyte	Tcruzi	PC1_zscore	-0.00319494516829496	0.433286618619995	-0.181938343813836
C8orf82	B	NI	PC1_zscore	0.00108546813715924	0.488331914053318	0.0549099011972589
C8orf82	B	LPS	PC1_zscore	-0.00282965384692446	0.452527549406917	-0.134078331211651
C8orf82	B	IAV	PC1_zscore	-0.00321342072049002	0.447985235365785	-0.148275136657088
C8orf82	B	Tcruzi	PC1_zscore	-0.00988408773592882	0.33003905560719	-0.471299762101664
C8orf82	CD4T	NI	PC1_zscore	-0.00295912697565509	0.444304341654935	-0.163251340377665
C8orf82	CD4T	LPS	PC1_zscore	0.00153026643575396	0.478007188174265	0.0813445520842248
C8orf82	CD4T	IAV	PC1_zscore	0.0134281239474378	0.255895219342281	0.681399600542375
C8orf82	CD4T	Tcruzi	PC1_zscore	0.027213789105088	0.0887460350109571	1.3484753889268
ZNF251	NK	NI	PC1_zscore	-0.000155944639150666	0.600856537903564	-0.00895630263935848
ZNF251	NK	LPS	PC1_zscore	-0.0745921808332163	0.00806892235739831	-1.87856661273649
ZNF251	NK	IAV	PC1_zscore	-0.0252595779144114	0.273915861185599	-0.984580879805192
ZNF251	NK	Tcruzi	PC1_zscore	0.000846764645372097	0.598651095962027	0.0459992040500399
ZNF251	CD8T	NI	PC1_zscore	0.00791743290851425	0.438684102842903	0.496817846581255
ZNF251	CD8T	LPS	PC1_zscore	0.00956283151577416	0.427406078647424	0.53431539201513
ZNF251	CD8T	IAV	PC1_zscore	-0.0118437197996126	0.394584642685863	-0.604157519621883
ZNF251	CD8T	Tcruzi	PC1_zscore	0.010838117739509	0.397998026198521	0.617194176167458
ZNF251	monocyte	NI	PC1_zscore	0.0174234596960992	0.30853242209228	0.887316428120163
ZNF251	monocyte	LPS	PC1_zscore	-0.00944692383345545	0.420212814746949	-0.532788440205315
ZNF251	monocyte	IAV	PC1_zscore	0.00176731181309626	0.578390163167359	0.0929236533151707
ZNF251	monocyte	Tcruzi	PC1_zscore	-0.00363958207867134	0.534045274745239	-0.210039182444245
ZNF251	B	NI	PC1_zscore	-0.00303467997529802	0.534686440817498	-0.203583236802301
ZNF251	B	LPS	PC1_zscore	0.0036493830912493	0.534444410209338	0.226916412617478
ZNF251	B	IAV	PC1_zscore	0.00185855677722509	0.575373061059549	0.11041906546486
ZNF251	B	Tcruzi	PC1_zscore	-0.0126378002895146	0.365455081434542	-0.699015100547478
ZNF251	CD4T	NI	PC1_zscore	-0.00799208185246909	0.358133890090282	-0.734460415217092
ZNF251	CD4T	LPS	PC1_zscore	-0.0173082670482588	0.242172659940373	-1.20648767174122
ZNF251	CD4T	IAV	PC1_zscore	-0.0171410229067324	0.245661932090492	-1.1840946207364
ZNF251	CD4T	Tcruzi	PC1_zscore	0.00183240745647431	0.551456665778356	0.168669207973234
ZNF34	NK	NI	PC1_zscore	0.000475896335485642	0.510731393220836	0.0240881654078982
ZNF34	NK	LPS	PC1_zscore	-0.0138075020246599	0.272483046669335	-0.627914842613908
ZNF34	NK	IAV	PC1_zscore	-0.0118569334031122	0.298460066229033	-0.557073923161114
ZNF34	NK	Tcruzi	PC1_zscore	-0.00203552221803648	0.461272261624609	-0.101898160895687
ZNF34	CD8T	NI	PC1_zscore	-0.0226870403219151	0.153134468864342	-1.02652059951689
ZNF34	CD8T	LPS	PC1_zscore	-0.0274191427018096	0.116147757904379	-1.12404002711139
ZNF34	CD8T	IAV	PC1_zscore	-0.0140826894908575	0.258098266929448	-0.668001721698743
ZNF34	CD8T	Tcruzi	PC1_zscore	-0.0241141401194243	0.140412984756306	-1.06299633802566
ZNF34	monocyte	NI	PC1_zscore	0.00838899275106501	0.347890381680443	0.449238954031716
ZNF34	monocyte	LPS	PC1_zscore	0.0063642454662407	0.399791160841411	0.300092123988817
ZNF34	monocyte	IAV	PC1_zscore	-0.00885648192413422	0.352135643125985	-0.41356530479815
ZNF34	monocyte	Tcruzi	PC1_zscore	-0.00722689420987	0.366570167728056	-0.383516529845396
ZNF34	B	NI	PC1_zscore	0.00222896620790164	0.474796061301645	0.122959111975638
ZNF34	B	LPS	PC1_zscore	-0.0114804813910491	0.297763509094937	-0.570646860584848
ZNF34	B	IAV	PC1_zscore	-0.00300974822703181	0.445074476907615	-0.157471261438553
ZNF34	B	Tcruzi	PC1_zscore	-0.000371026570894932	0.496301729257985	-0.0200930663012918
ZNF34	CD4T	NI	PC1_zscore	-0.00197707549743699	0.461723361223135	-0.123355095143068
ZNF34	CD4T	LPS	PC1_zscore	-0.00889493790275168	0.324270402056476	-0.500797504751166
ZNF34	CD4T	IAV	PC1_zscore	-0.0244377157682686	0.115753596090077	-1.17156314768315
ZNF34	CD4T	Tcruzi	PC1_zscore	-0.0157922149215963	0.191265207107348	-0.896496173386707
RPL8	NK	NI	PC1_zscore	-0.0238928263761649	0.00760344965152826	-2.41276400158761
RPL8	NK	LPS	PC1_zscore	-0.0341774726798897	0.000331718319271701	-3.36347636575447
RPL8	NK	IAV	PC1_zscore	-0.0147966743344361	0.0765527915481067	-1.42537732617313
RPL8	NK	Tcruzi	PC1_zscore	-0.0110380682329726	0.147600314143634	-1.04549919622827
RPL8	CD8T	NI	PC1_zscore	0.0943050093880781	1.10909984929413e-11	6.22865545120423
RPL8	CD8T	LPS	PC1_zscore	0.0198247131752537	0.0843955218058787	1.36642642041691
RPL8	CD8T	IAV	PC1_zscore	-0.00128180208826962	0.471132179264741	-0.077182796320167
RPL8	CD8T	Tcruzi	PC1_zscore	0.0835002178434346	2.94763026829993e-09	5.41533223925501
RPL8	monocyte	NI	PC1_zscore	-0.0163136628002333	0.0839678371924815	-1.37346963239296
RPL8	monocyte	LPS	PC1_zscore	-0.00581212962200202	0.318959994888485	-0.467967721720784
RPL8	monocyte	IAV	PC1_zscore	-0.0102544558345634	0.215642028794633	-0.786082283697187
RPL8	monocyte	Tcruzi	PC1_zscore	-0.00825559906530683	0.256263061625103	-0.655139329190885
RPL8	B	NI	PC1_zscore	0.0141680516448013	0.0599812947266548	1.55251495864021
RPL8	B	LPS	PC1_zscore	0.0089090968718132	0.166496521225835	0.967738226478788
RPL8	B	IAV	PC1_zscore	0.00626681668491203	0.26761522149892	0.619804467134335
RPL8	B	Tcruzi	PC1_zscore	0.0116348771722135	0.117235878651064	1.18713573644353
RPL8	CD4T	NI	PC1_zscore	0.00895904970073401	0.168914834983178	0.957643474801184
RPL8	CD4T	LPS	PC1_zscore	0.00680226878201696	0.2380498726969	0.712506224269949
RPL8	CD4T	IAV	PC1_zscore	0.0167585929748495	0.0382932881268895	1.76849352054396
RPL8	CD4T	Tcruzi	PC1_zscore	0.00845834079931648	0.189570886816423	0.878569055487363
ZNF517	NK	NI	PC1_zscore	0.00957582693887097	0.360790535672017	0.392404603692068
ZNF517	NK	LPS	PC1_zscore	0.0187548234122627	0.256478071638479	0.678363018625397
ZNF517	NK	IAV	PC1_zscore	0.0218616608662135	0.22645517389989	0.763565596041188
ZNF517	NK	Tcruzi	PC1_zscore	0.0190749970277346	0.24928410348585	0.697770812954682
ZNF517	CD8T	NI	PC1_zscore	0.0268997646069674	0.175505581897444	0.935173127904858
ZNF517	CD8T	LPS	PC1_zscore	0.0118370149321856	0.327113881403803	0.484844369024929
ZNF517	CD8T	IAV	PC1_zscore	0.0246301799368826	0.192021710180243	0.858003740535426
ZNF517	CD8T	Tcruzi	PC1_zscore	-0.0090894163086439	0.396167147536914	-0.348047585482219
ZNF517	monocyte	NI	PC1_zscore	-0.0146521086534412	0.301134387961975	-0.584028735214232
ZNF517	monocyte	LPS	PC1_zscore	-0.00541177214444209	0.436741954139141	-0.214791140264754
ZNF517	monocyte	IAV	PC1_zscore	-0.0254407582420277	0.211834177498649	-0.793830001576336
ZNF517	monocyte	Tcruzi	PC1_zscore	-0.00319474416818438	0.469670618104295	-0.134247131834274
ZNF517	B	NI	PC1_zscore	0.000514472804618447	0.49985274311504	0.0224798687021342
ZNF517	B	LPS	PC1_zscore	0.0247241165014398	0.197726514167465	0.845106362810732
ZNF517	B	IAV	PC1_zscore	-0.00191012608395827	0.495168753671831	-0.0796183633363211
ZNF517	B	Tcruzi	PC1_zscore	0.00301107816235349	0.459902493275951	0.128913106382341
ZNF517	CD4T	NI	PC1_zscore	-0.00560475513499476	0.41171142894524	-0.285457445033791
ZNF517	CD4T	LPS	PC1_zscore	0.0187005546999627	0.208941247317978	0.846818666472277
ZNF517	CD4T	IAV	PC1_zscore	0.0207021352063814	0.185352234479867	0.920238624892698
ZNF517	CD4T	Tcruzi	PC1_zscore	0.0158159177910034	0.23591987970561	0.752663945116913
ZNF7	NK	NI	PC1_zscore	0.000323278036628569	0.67666100397587	0.0268186595894998
ZNF7	NK	LPS	PC1_zscore	0.00800437536743238	0.522826165201659	0.461034424810991
ZNF7	NK	IAV	PC1_zscore	-0.00438327700820097	0.586984299748868	-0.322875470509984
ZNF7	NK	Tcruzi	PC1_zscore	-0.00149308551683467	0.650509612237449	-0.119857713812209
ZNF7	CD8T	NI	PC1_zscore	0.00492431028502961	0.560909945136833	0.398162434486272
ZNF7	CD8T	LPS	PC1_zscore	0.00113827859184993	0.655250596525359	0.0980167475522859
ZNF7	CD8T	IAV	PC1_zscore	-0.00278871096820711	0.620414630186177	-0.215438807601683
ZNF7	CD8T	Tcruzi	PC1_zscore	0.00250818633851885	0.619831504979137	0.210562913781021
ZNF7	monocyte	NI	PC1_zscore	0.00270964513356113	0.605311213574496	0.260917422519626
ZNF7	monocyte	LPS	PC1_zscore	-0.0051810337846182	0.54263083320545	-0.431037837668086
ZNF7	monocyte	IAV	PC1_zscore	-0.0358320690652753	0.106919600403239	-1.18215192973762
ZNF7	monocyte	Tcruzi	PC1_zscore	0.00219472095048349	0.624614098431967	0.201172559721794
ZNF7	B	NI	PC1_zscore	0.00165607348665543	0.641705701593867	0.149688179701759
ZNF7	B	LPS	PC1_zscore	0.00640291102182024	0.534352252579319	0.477691127362653
ZNF7	B	IAV	PC1_zscore	-0.00299380595274364	0.609576019030845	-0.248355561604436
ZNF7	B	Tcruzi	PC1_zscore	0.000919565272955254	0.661462252618362	0.0809802721738699
ZNF7	CD4T	NI	PC1_zscore	0.0018667191952034	0.618069174631566	0.221309599321401
ZNF7	CD4T	LPS	PC1_zscore	-0.00399022287865945	0.552450990839221	-0.426056339194767
ZNF7	CD4T	IAV	PC1_zscore	-0.00313366169213116	0.582660018701145	-0.335876158974369
ZNF7	CD4T	Tcruzi	PC1_zscore	0.00733598370503561	0.46862021111053	0.677459271731626
COMMD5	NK	NI	PC1_zscore	-0.00433814830405487	0.378675300726904	-0.376562201834875
COMMD5	NK	LPS	PC1_zscore	-0.000430205269448668	0.491364969192175	-0.0333544184959898
COMMD5	NK	IAV	PC1_zscore	0.00183715126696372	0.519054889954002	0.137854310895507
COMMD5	NK	Tcruzi	PC1_zscore	-0.00497872226785733	0.359343998568488	-0.428520187725791
COMMD5	CD8T	NI	PC1_zscore	-0.00789302711924198	0.277311220748357	-0.688580884524958
COMMD5	CD8T	LPS	PC1_zscore	-0.0066896793601474	0.30932030449087	-0.588345061358691
COMMD5	CD8T	IAV	PC1_zscore	-0.0022207659653542	0.441987621682471	-0.180228435229542
COMMD5	CD8T	Tcruzi	PC1_zscore	-0.00516925960578565	0.352692526439068	-0.450525054091383
COMMD5	monocyte	NI	PC1_zscore	-0.00955005466919026	0.181029256760647	-1.08552247247391
COMMD5	monocyte	LPS	PC1_zscore	-0.0133706280958312	0.0951342175072456	-1.34174012849383
COMMD5	monocyte	IAV	PC1_zscore	-0.00396440009981646	0.372227246570638	-0.384778560559757
COMMD5	monocyte	Tcruzi	PC1_zscore	-0.00757966225484202	0.244430304848351	-0.830855017289595
COMMD5	B	NI	PC1_zscore	-0.00709927444105627	0.283740684276609	-0.68020639350045
COMMD5	B	LPS	PC1_zscore	-0.00515128202644318	0.348018200485953	-0.468195294238433
COMMD5	B	IAV	PC1_zscore	-0.00528059369174936	0.345505417091612	-0.478763958190656
COMMD5	B	Tcruzi	PC1_zscore	-0.00375441866864684	0.391954024542045	-0.347456231977462
COMMD5	CD4T	NI	PC1_zscore	-0.00180825919589435	0.459313913663343	-0.193302045685069
COMMD5	CD4T	LPS	PC1_zscore	-0.00488394852358805	0.336398269720881	-0.532952531625543
COMMD5	CD4T	IAV	PC1_zscore	-0.0154244005371337	0.108092285239331	-1.45577819879049
COMMD5	CD4T	Tcruzi	PC1_zscore	-0.00195594947941232	0.453692533059513	-0.205360542898685
ZNF250	NK	NI	PC1_zscore	-0.0161521490567583	0.247926780877481	-0.691279987490874
ZNF250	NK	LPS	PC1_zscore	-0.0243806880251878	0.166477938859644	-0.947115435944793
ZNF250	NK	IAV	PC1_zscore	-0.026015690465524	0.151522847434955	-0.991444706914286
ZNF250	NK	Tcruzi	PC1_zscore	-0.0213191174655104	0.190859454739231	-0.858316648189754
ZNF250	CD8T	NI	PC1_zscore	0.0228462003234269	0.161720716612496	0.998676458401651
ZNF250	CD8T	LPS	PC1_zscore	-0.0202880435228214	0.180184466112907	-0.90873167598986
ZNF250	CD8T	IAV	PC1_zscore	0.0158680629498003	0.280280216067118	0.60935001557272
ZNF250	CD8T	Tcruzi	PC1_zscore	-0.0188185356973509	0.201907166438211	-0.845353007106247
ZNF250	monocyte	NI	PC1_zscore	0.014308733389723	0.258987316306967	0.677281325303854
ZNF250	monocyte	LPS	PC1_zscore	-0.020765862682414	0.191659899869297	-0.859272943204273
ZNF250	monocyte	IAV	PC1_zscore	-0.0239749611686516	0.18021570692726	-0.89229913967219
ZNF250	monocyte	Tcruzi	PC1_zscore	-0.00178218474271993	0.469101108479062	-0.0833802840224185
ZNF250	B	NI	PC1_zscore	-0.00285638287028531	0.445187869643588	-0.143177578872592
ZNF250	B	LPS	PC1_zscore	0.00309294815854017	0.459847394949471	0.14252244892728
ZNF250	B	IAV	PC1_zscore	-0.000794166022108043	0.482903473618737	-0.036050133539491
ZNF250	B	Tcruzi	PC1_zscore	0.00320985467001112	0.454077030385509	0.152382893915292
ZNF250	CD4T	NI	PC1_zscore	0.003912495481242	0.405254398989922	0.271492117214378
ZNF250	CD4T	LPS	PC1_zscore	-0.027449978029137	0.0611076471288752	-1.52814047435169
ZNF250	CD4T	IAV	PC1_zscore	-0.0270149169715049	0.0719281961548831	-1.43137538214147
ZNF250	CD4T	Tcruzi	PC1_zscore	-0.000190737756925658	0.498118458218032	-0.0126562630350046
ZNF16	NK	NI	PC1_zscore	0.00569235252993011	0.531446440735575	0.242451741200329
ZNF16	NK	LPS	PC1_zscore	-0.00295996703952912	0.566347691849203	-0.121224438552744
ZNF16	NK	IAV	PC1_zscore	0.0105977709650192	0.473926022658067	0.408274976306363
ZNF16	NK	Tcruzi	PC1_zscore	-0.00540834008727545	0.530197395380963	-0.227482462494141
ZNF16	CD8T	NI	PC1_zscore	0.0148878519540359	0.397425046185582	0.6140004531141
ZNF16	CD8T	LPS	PC1_zscore	-0.0111498681151744	0.4505770163367	-0.466297270199081
ZNF16	CD8T	IAV	PC1_zscore	0.0235772003259141	0.340430507643497	0.761029722831587
ZNF16	CD8T	Tcruzi	PC1_zscore	-0.0037062254573469	0.556535776606483	-0.163951952667678
ZNF16	monocyte	NI	PC1_zscore	-0.00171203745617432	0.571157829521658	-0.0926829019952393
ZNF16	monocyte	LPS	PC1_zscore	-0.0650878993627437	0.0194761802141964	-1.79636765941034
ZNF16	monocyte	IAV	PC1_zscore	-0.0307689107540051	0.281828548230742	-0.945071659172385
ZNF16	monocyte	Tcruzi	PC1_zscore	-0.00989429122234306	0.440465913090639	-0.477135051310427
ZNF16	B	NI	PC1_zscore	-0.00253792045281165	0.563160318063076	-0.119796757942389
ZNF16	B	LPS	PC1_zscore	-0.0163424345618798	0.386737254264601	-0.635806385107728
ZNF16	B	IAV	PC1_zscore	0.0176587425711452	0.390190097006208	0.634566355254266
ZNF16	B	Tcruzi	PC1_zscore	0.0153986295267878	0.401258524944532	0.602365438336068
ZNF16	CD4T	NI	PC1_zscore	-0.00125478646957939	0.579524699254711	-0.0773460409412695
ZNF16	CD4T	LPS	PC1_zscore	-0.00934721074737835	0.427140548627769	-0.523546840724231
ZNF16	CD4T	IAV	PC1_zscore	-0.000583067968077724	0.596687034672869	-0.0341380418173555
ZNF16	CD4T	Tcruzi	PC1_zscore	0.00303818411902909	0.547489446785216	0.181398811943455
C8orf33	NK	NI	PC1_zscore	-0.00304323531382231	0.439731647934427	-0.171324444286653
C8orf33	NK	LPS	PC1_zscore	0.0198955134414886	0.13893664834221	1.04868670082862
C8orf33	NK	IAV	PC1_zscore	-0.00304360835243089	0.448300781742632	-0.161399736185158
C8orf33	NK	Tcruzi	PC1_zscore	0.00113403797272925	0.465325307088512	0.0625851941810928
C8orf33	CD8T	NI	PC1_zscore	0.0296637521880713	0.0382621419446518	1.68800447966253
C8orf33	CD8T	LPS	PC1_zscore	0.022914804332036	0.0855621619663203	1.30897122087405
C8orf33	CD8T	IAV	PC1_zscore	0.0252162747940547	0.0822706435947438	1.30624189396755
C8orf33	CD8T	Tcruzi	PC1_zscore	0.0194534435701541	0.122094988645373	1.13646631580595
C8orf33	monocyte	NI	PC1_zscore	-0.0165831097848181	0.114851496378359	-1.17347593543999
C8orf33	monocyte	LPS	PC1_zscore	-0.00956514664420893	0.264275343117802	-0.631323883064087
C8orf33	monocyte	IAV	PC1_zscore	-0.00836640251179387	0.311733423264484	-0.494876762987032
C8orf33	monocyte	Tcruzi	PC1_zscore	-0.0113097268638085	0.220631298188397	-0.764895736678802
C8orf33	B	NI	PC1_zscore	-0.00493797671600679	0.378006532676331	-0.325355090411494
C8orf33	B	LPS	PC1_zscore	0.00375002579454562	0.401666548799964	0.238169295483832
C8orf33	B	IAV	PC1_zscore	0.00413098562310893	0.393526183353304	0.256425750684435
C8orf33	B	Tcruzi	PC1_zscore	-0.00522364877127044	0.375101172587128	-0.332402819312304
C8orf33	CD4T	NI	PC1_zscore	0.00831239546531378	0.219792861670418	0.768602602029709
C8orf33	CD4T	LPS	PC1_zscore	0.0371017936454819	0.000489554085645113	3.17317679502195
C8orf33	CD4T	IAV	PC1_zscore	0.0296988547885969	0.0040175879178676	2.53166923496785
C8orf33	CD4T	Tcruzi	PC1_zscore	0.0221001396279416	0.0246014660890589	1.9101968356603
WASHC1	NK	NI	PC1_zscore	0.0141321757363647	0.271969057097226	0.66181280402246
WASHC1	NK	LPS	PC1_zscore	0.0113249763644671	0.323887302925101	0.522814738796289
WASHC1	NK	IAV	PC1_zscore	0.0113160439424245	0.321024001438279	0.534884095125862
WASHC1	NK	Tcruzi	PC1_zscore	0.0139056805699241	0.277812320755429	0.645477721945178
WASHC1	CD8T	NI	PC1_zscore	-0.00446968459647227	0.462853704908	-0.199938164628487
WASHC1	CD8T	LPS	PC1_zscore	0.00635763778593797	0.398538313924081	0.320848728002423
WASHC1	CD8T	IAV	PC1_zscore	0.00959684040552525	0.346398344802319	0.45925863392344
WASHC1	CD8T	Tcruzi	PC1_zscore	-0.000424257996063673	0.522513029751717	-0.0200209935754479
WASHC1	monocyte	NI	PC1_zscore	-0.00312754579114537	0.465389882460764	-0.167964007936846
WASHC1	monocyte	LPS	PC1_zscore	0.00263190304850428	0.456802187746549	0.132714003749047
WASHC1	monocyte	IAV	PC1_zscore	5.22376845361991e-05	0.508663344591962	0.00251755926983034
WASHC1	monocyte	Tcruzi	PC1_zscore	0.000377797636333365	0.512865235086322	0.0199819112804503
WASHC1	B	NI	PC1_zscore	0.00438031107228567	0.432307282715363	0.240392676293207
WASHC1	B	LPS	PC1_zscore	0.00455015642802153	0.432920745438775	0.230824404192913
WASHC1	B	IAV	PC1_zscore	0.00632660689595937	0.398415369355857	0.331144604971292
WASHC1	B	Tcruzi	PC1_zscore	0.00189566017526527	0.481553917089855	0.102417442075878
WASHC1	CD4T	NI	PC1_zscore	0.0146017674919349	0.246639567484176	0.738734893511922
WASHC1	CD4T	LPS	PC1_zscore	0.00136107089461881	0.491926763675102	0.0717620455291257
WASHC1	CD4T	IAV	PC1_zscore	0.00530585607196761	0.414417469548946	0.284258130778199
WASHC1	CD4T	Tcruzi	PC1_zscore	0.00586650659416063	0.40360678763325	0.323912261370437
DOCK8	NK	NI	PC1_zscore	-0.0164830192298138	0.179587907387774	-0.916303724993761
DOCK8	NK	LPS	PC1_zscore	0.030653633865759	0.0423368426166431	1.71743411609623
DOCK8	NK	IAV	PC1_zscore	0.0360049936816143	0.0158491015328464	2.13817003347718
DOCK8	NK	Tcruzi	PC1_zscore	-0.0578422653969727	0.00190543850767233	-2.85118776800933
DOCK8	CD8T	NI	PC1_zscore	-0.0768745928421091	5.52780043960865e-13	-7.09126518978713
DOCK8	CD8T	LPS	PC1_zscore	-0.0545167914012169	4.28872805280367e-06	-4.44838432333321
DOCK8	CD8T	IAV	PC1_zscore	-0.014287007821681	0.163031013363398	-0.981709656158483
DOCK8	CD8T	Tcruzi	PC1_zscore	-0.0881050031511011	1.88737914186277e-14	-7.53089370881354
DOCK8	monocyte	NI	PC1_zscore	0.0574722063932092	0.0133139885216951	2.17740756661609
DOCK8	monocyte	LPS	PC1_zscore	0.0794031861170635	0.0024317737922252	2.74531374835547
DOCK8	monocyte	IAV	PC1_zscore	0.109728482283494	2.81282585223715e-05	3.82067982229923
DOCK8	monocyte	Tcruzi	PC1_zscore	0.0410577359360559	0.0778050156883376	1.40961043119779
DOCK8	B	NI	PC1_zscore	-0.012487942118858	0.231414872266491	-0.733101659085759
DOCK8	B	LPS	PC1_zscore	0.0739128207145741	3.30892102947182e-06	4.43559233262597
DOCK8	B	IAV	PC1_zscore	0.0425845151876382	0.00549369032644143	2.5286011554036
DOCK8	B	Tcruzi	PC1_zscore	-0.0177616794030772	0.173900494423464	-0.938008738410011
DOCK8	CD4T	NI	PC1_zscore	-0.0482017299371453	7.12320269435907e-09	-5.65547650993985
DOCK8	CD4T	LPS	PC1_zscore	-0.0370441077805182	6.63818762480783e-06	-4.35265784362065
DOCK8	CD4T	IAV	PC1_zscore	-0.0307155240375161	0.000178761347517264	-3.57195426742266
DOCK8	CD4T	Tcruzi	PC1_zscore	-0.0572482829500773	1.08196895887147e-10	-6.32390127568715
SMARCA2	NK	NI	PC1_zscore	-0.00854449201549561	0.23685761181556	-0.709047076290495
SMARCA2	NK	LPS	PC1_zscore	-0.0376587185306484	0.00184185206695719	-2.72592687773478
SMARCA2	NK	IAV	PC1_zscore	-0.0449486372810576	0.000445023451915105	-2.9759721373154
SMARCA2	NK	Tcruzi	PC1_zscore	-0.0357444300885088	0.00317604770560487	-2.5136213202367
SMARCA2	CD8T	NI	PC1_zscore	-0.0221129815339355	0.01327513446912	-2.19142996090041
SMARCA2	CD8T	LPS	PC1_zscore	-0.0278891552976495	0.00603725750494521	-2.44282840482616
SMARCA2	CD8T	IAV	PC1_zscore	-0.0290730609974864	0.0130669051110868	-2.12614742219764
SMARCA2	CD8T	Tcruzi	PC1_zscore	-0.0171566128075771	0.050706147940923	-1.62673460132564
SMARCA2	monocyte	NI	PC1_zscore	0.0121733629374347	0.167835719316348	0.95398761742395
SMARCA2	monocyte	LPS	PC1_zscore	-0.000301660470609358	0.491582215244473	-0.0202873491817029
SMARCA2	monocyte	IAV	PC1_zscore	0.0157281731424506	0.163791322786089	0.967819739500867
SMARCA2	monocyte	Tcruzi	PC1_zscore	0.00265169620463236	0.424615674336227	0.188753052187683
SMARCA2	B	NI	PC1_zscore	-0.00764326976096415	0.233893959379234	-0.723769877802621
SMARCA2	B	LPS	PC1_zscore	-0.00647235708351603	0.273064888191356	-0.600922389282567
SMARCA2	B	IAV	PC1_zscore	-0.00635104572156261	0.290782136903946	-0.547497585909501
SMARCA2	B	Tcruzi	PC1_zscore	-0.00794377299939091	0.242174013180094	-0.694950049853699
SMARCA2	CD4T	NI	PC1_zscore	-0.0144391574355523	0.022645598704083	-1.98610929713474
SMARCA2	CD4T	LPS	PC1_zscore	-0.0316677649392835	8.39312059475184e-06	-4.22041412126108
SMARCA2	CD4T	IAV	PC1_zscore	0.00493238201562549	0.255166249561294	0.658975595167977
SMARCA2	CD4T	Tcruzi	PC1_zscore	-0.019708050538051	0.00464909346426157	-2.56800041964703
PUM3	NK	NI	PC1_zscore	-0.0117273995033061	0.249155950897437	-0.676983913724228
PUM3	NK	LPS	PC1_zscore	0.00208518779005268	0.443056071092738	0.120474962560217
PUM3	NK	IAV	PC1_zscore	0.0115077696422488	0.242763779928288	0.683949901694876
PUM3	NK	Tcruzi	PC1_zscore	-0.0145939667143055	0.218269286668026	-0.775353910443068
PUM3	CD8T	NI	PC1_zscore	0.0317461872419223	0.0111946869546368	2.19991191163651
PUM3	CD8T	LPS	PC1_zscore	0.0148522151688699	0.152269287871083	1.01373618840088
PUM3	CD8T	IAV	PC1_zscore	-0.00535849995447955	0.390015962881929	-0.30526325370442
PUM3	CD8T	Tcruzi	PC1_zscore	0.0414699560650511	0.00230843310888051	2.62361998291064
PUM3	monocyte	NI	PC1_zscore	0.0116087435687126	0.216595533996724	0.775603280638039
PUM3	monocyte	LPS	PC1_zscore	0.0239232838412729	0.0676771589096853	1.44708285457725
PUM3	monocyte	IAV	PC1_zscore	0.00686397661300947	0.343308993846226	0.394209854230232
PUM3	monocyte	Tcruzi	PC1_zscore	0.0124196174506948	0.217796352143221	0.769430668711751
PUM3	B	NI	PC1_zscore	0.000992569312307365	0.467372279991178	0.076297765572864
PUM3	B	LPS	PC1_zscore	0.0190510004093101	0.0726997535502836	1.43819021018157
PUM3	B	IAV	PC1_zscore	0.00436600959242782	0.371619924671699	0.317844970824531
PUM3	B	Tcruzi	PC1_zscore	0.00798993143111847	0.275040327438652	0.590901003926383
PUM3	CD4T	NI	PC1_zscore	0.0162879752526851	0.0446907660720435	1.68464637046792
PUM3	CD4T	LPS	PC1_zscore	0.0374015178788531	2.55014421862909e-05	3.88438319962417
PUM3	CD4T	IAV	PC1_zscore	0.0382210662484718	2.84208505431415e-05	3.84431761434858
PUM3	CD4T	Tcruzi	PC1_zscore	0.0100794487036917	0.156170495712468	1.00631968912011
RFX3	NK	NI	PC1_zscore	-0.0035216376239835	0.488972252174681	-0.345385136399586
RFX3	NK	LPS	PC1_zscore	0.0116022896950286	0.28882522674616	0.890760063812805
RFX3	NK	IAV	PC1_zscore	0.00310865227722073	0.493903977254865	0.300821433188206
RFX3	NK	Tcruzi	PC1_zscore	0.00223470956890854	0.522084462785869	0.216226239277702
RFX3	CD8T	NI	PC1_zscore	0.0146838723235446	0.235419461340327	1.21536203771312
RFX3	CD8T	LPS	PC1_zscore	0.00145621450240423	0.542053696411583	0.158621622156242
RFX3	CD8T	IAV	PC1_zscore	0.00219893179755085	0.518945187665691	0.218397878555779
RFX3	CD8T	Tcruzi	PC1_zscore	0.00836443314722951	0.328320883809341	0.813764179913802
RFX3	monocyte	NI	PC1_zscore	0.00122870392965646	0.552990890343471	0.133979109755532
RFX3	monocyte	LPS	PC1_zscore	-0.0180843319651057	0.133091269487001	-1.15060808852739
RFX3	monocyte	IAV	PC1_zscore	-0.00772165953797756	0.380240695742124	-0.643017571859012
RFX3	monocyte	Tcruzi	PC1_zscore	-0.00646526864828533	0.402485193771077	-0.59492024482971
RFX3	B	NI	PC1_zscore	-0.000556643096775213	0.584465306282937	-0.0635748482667152
RFX3	B	LPS	PC1_zscore	0.00475402310669553	0.430140927087342	0.492969319062175
RFX3	B	IAV	PC1_zscore	0.00595015521863952	0.39312178974036	0.603480415725551
RFX3	B	Tcruzi	PC1_zscore	0.00480768776852078	0.428407736478351	0.49536731198167
RFX3	CD4T	NI	PC1_zscore	0.000532983999238716	0.574372460950418	0.0718402639886002
RFX3	CD4T	LPS	PC1_zscore	0.00392820528188857	0.433337931881131	0.484781932661965
RFX3	CD4T	IAV	PC1_zscore	0.00487233536752904	0.396707789672935	0.59467289798186
RFX3	CD4T	Tcruzi	PC1_zscore	0.00288266357233451	0.47264512184422	0.362787463142922
SPATA6L	NK	NI	PC1_zscore	0.0331349325804736	0.236286012232815	0.716849616636992
SPATA6L	NK	LPS	PC1_zscore	0.0691085674861015	0.0785421029823596	1.40335874242886
SPATA6L	NK	IAV	PC1_zscore	-0.0263677064612808	0.298614478923659	-0.529902358902222
SPATA6L	NK	Tcruzi	PC1_zscore	0.0299379101594895	0.270139427342795	0.612233594133646
SPATA6L	CD8T	NI	PC1_zscore	0.0961262859733739	0.0111208545902537	2.26067200672372
SPATA6L	CD8T	LPS	PC1_zscore	0.0429615829085544	0.173597553338093	0.936435790323061
SPATA6L	CD8T	IAV	PC1_zscore	0.114677921662865	0.0113181175827799	2.21333545791604
SPATA6L	CD8T	Tcruzi	PC1_zscore	0.115635355047741	0.00594721995758186	2.46352545112059
SPATA6L	monocyte	NI	PC1_zscore	-0.0729398328195613	0.0494311270316643	-1.6324202389116
SPATA6L	monocyte	LPS	PC1_zscore	-0.10627026958457	0.0112601683631106	-2.24911244628026
SPATA6L	monocyte	IAV	PC1_zscore	-0.121957488761043	0.0051127806776774	-2.50500854870418
SPATA6L	monocyte	Tcruzi	PC1_zscore	-0.177475567355252	0.000101012693100033	-3.49647080549271
SPATA6L	B	NI	PC1_zscore	-0.0508751689609698	0.112297011134521	-1.20680973939381
SPATA6L	B	LPS	PC1_zscore	-0.0310090444469628	0.237766715378768	-0.711052291695076
SPATA6L	B	IAV	PC1_zscore	-0.028012714223833	0.257329080644168	-0.649204460484049
SPATA6L	B	Tcruzi	PC1_zscore	-0.0418948776214618	0.166836849292125	-0.963077288069814
SPATA6L	CD4T	NI	PC1_zscore	0.0841111858022352	0.00925948005448372	2.3153359361897
SPATA6L	CD4T	LPS	PC1_zscore	-0.0753740595152362	0.0304446887029338	-1.85335693374505
SPATA6L	CD4T	IAV	PC1_zscore	-0.0850861032355412	0.0220060517454324	-1.98160849795866
SPATA6L	CD4T	Tcruzi	PC1_zscore	0.0663705311361931	0.0496470893878792	1.63131735253499
PLPP6	NK	NI	PC1_zscore	0.0211889507244629	0.256827585824466	0.748075349746511
PLPP6	NK	LPS	PC1_zscore	-0.0135827039548634	0.338800112284595	-0.515332352863969
PLPP6	NK	IAV	PC1_zscore	-0.00683982141629989	0.426973395592194	-0.275325564550139
PLPP6	NK	Tcruzi	PC1_zscore	-0.00158217486641154	0.501435575862654	-0.0663954022054601
PLPP6	CD8T	NI	PC1_zscore	0.0108838169555724	0.365377903558266	0.466035372257949
PLPP6	CD8T	LPS	PC1_zscore	0.0142635441807353	0.323896589882987	0.577847763799135
PLPP6	CD8T	IAV	PC1_zscore	0.0011706396852341	0.517338160825712	0.0493491119324824
PLPP6	CD8T	Tcruzi	PC1_zscore	0.0237778294870432	0.22530181462577	0.857203392587832
PLPP6	monocyte	NI	PC1_zscore	-0.0050052458787748	0.435247472124536	-0.241271787540745
PLPP6	monocyte	LPS	PC1_zscore	-0.00670632255611968	0.405559213121003	-0.291775391866816
PLPP6	monocyte	IAV	PC1_zscore	-0.0498907109296217	0.0652223129662656	-1.2615255198098
PLPP6	monocyte	Tcruzi	PC1_zscore	-0.0367941447714318	0.133397770808776	-1.10055254977681
PLPP6	B	NI	PC1_zscore	0.00907446756717692	0.390897946784708	0.394377058863629
PLPP6	B	LPS	PC1_zscore	-0.0102388803040063	0.36461570419057	-0.42818260826951
PLPP6	B	IAV	PC1_zscore	-0.00856470339933427	0.384783811665203	-0.365937868273802
PLPP6	B	Tcruzi	PC1_zscore	-0.00575565848752969	0.428787376827231	-0.251911812090791
PLPP6	CD4T	NI	PC1_zscore	0.00111651801669159	0.509993890496841	0.0691284984624519
PLPP6	CD4T	LPS	PC1_zscore	-0.0156141521012438	0.241695314852636	-0.811794453931838
PLPP6	CD4T	IAV	PC1_zscore	-0.0147860958994709	0.259401783043681	-0.755918125380466
PLPP6	CD4T	Tcruzi	PC1_zscore	0.00318150380918448	0.468820629405881	0.17974440591462
CDC37L1	NK	NI	PC1_zscore	-0.00430592345346803	0.387254905109107	-0.320070565511252
CDC37L1	NK	LPS	PC1_zscore	-0.00510449365590814	0.371916121940157	-0.354733070020254
CDC37L1	NK	IAV	PC1_zscore	-0.00575449912665074	0.353711114371156	-0.406173318169929
CDC37L1	NK	Tcruzi	PC1_zscore	-0.0025041541597596	0.438606187861157	-0.183116696091034
CDC37L1	CD8T	NI	PC1_zscore	0.0189921825662131	0.0867976637695111	1.40775540457358
CDC37L1	CD8T	LPS	PC1_zscore	0.00821214440700786	0.273800841106784	0.638757602969659
CDC37L1	CD8T	IAV	PC1_zscore	-0.00310147692310295	0.423574012840859	-0.226615259681567
CDC37L1	CD8T	Tcruzi	PC1_zscore	0.0150901421179802	0.138057514732543	1.12467717025701
CDC37L1	monocyte	NI	PC1_zscore	-0.00135817110909898	0.458114758293118	-0.12572162068556
CDC37L1	monocyte	LPS	PC1_zscore	-0.0199260599878604	0.049743741649263	-1.58257018232627
CDC37L1	monocyte	IAV	PC1_zscore	-0.0070303019817705	0.302771137995367	-0.541777374733435
CDC37L1	monocyte	Tcruzi	PC1_zscore	-0.00583900456185648	0.317518120439291	-0.501877585446983
CDC37L1	B	NI	PC1_zscore	0.00466301331861072	0.369074676325054	0.372372640897512
CDC37L1	B	LPS	PC1_zscore	-0.0129975676889672	0.179616105025615	-0.940043353098909
CDC37L1	B	IAV	PC1_zscore	-0.00778197044303307	0.289170628972466	-0.582484272550715
CDC37L1	B	Tcruzi	PC1_zscore	-0.00689081534865587	0.310210151240725	-0.527689543236958
CDC37L1	CD4T	NI	PC1_zscore	0.00995704763114549	0.13707509231733	1.14147781567974
CDC37L1	CD4T	LPS	PC1_zscore	-0.0187372702406488	0.0367769523422179	-1.97340722696597
CDC37L1	CD4T	IAV	PC1_zscore	-0.00323748237898604	0.370944113610717	-0.365358227349536
CDC37L1	CD4T	Tcruzi	PC1_zscore	-0.0024787557395871	0.399732014817514	-0.281511856346259
AK3	NK	NI	PC1_zscore	-0.0109677882417964	0.243600707343453	-0.843050038986219
AK3	NK	LPS	PC1_zscore	-0.00419943666032378	0.413151957150368	-0.331335203506271
AK3	NK	IAV	PC1_zscore	-0.0177756926555618	0.15814823772348	-1.1572785983662
AK3	NK	Tcruzi	PC1_zscore	-0.00842340436576241	0.302762737488906	-0.653667207183472
AK3	CD8T	NI	PC1_zscore	-0.00346424077390876	0.418217181294767	-0.323255390116644
AK3	CD8T	LPS	PC1_zscore	-0.0104162717905309	0.2378412104268	-0.874373165225366
AK3	CD8T	IAV	PC1_zscore	0.00118460701302788	0.521152620891797	0.0949562278092544
AK3	CD8T	Tcruzi	PC1_zscore	-0.00245482997005803	0.454859527337487	-0.221707846002923
AK3	monocyte	NI	PC1_zscore	-0.0023062882753005	0.466107733502382	-0.18729579383618
AK3	monocyte	LPS	PC1_zscore	-0.00959880081615389	0.29058608906529	-0.615583197260283
AK3	monocyte	IAV	PC1_zscore	-0.0132274950163369	0.234011117531317	-0.765931876313209
AK3	monocyte	Tcruzi	PC1_zscore	-0.00727916207999024	0.340352569673876	-0.540782950549325
AK3	B	NI	PC1_zscore	-0.0036208568163609	0.420841414053501	-0.315918741192695
AK3	B	LPS	PC1_zscore	0.00607311020445908	0.383207231070615	0.469049825276295
AK3	B	IAV	PC1_zscore	-0.00977428382714746	0.270527020142322	-0.756562919716682
AK3	B	Tcruzi	PC1_zscore	-0.00350571363222933	0.428713702153601	-0.292611651949435
AK3	CD4T	NI	PC1_zscore	-0.00383394700053569	0.380392155199168	-0.438468135950296
AK3	CD4T	LPS	PC1_zscore	0.00301216075898538	0.429456849970933	0.319986830243555
AK3	CD4T	IAV	PC1_zscore	-0.00642785237508036	0.294855426313967	-0.69593038191609
AK3	CD4T	Tcruzi	PC1_zscore	0.00549878768757198	0.345155486328803	0.555219275317594
RCL1	NK	NI	PC1_zscore	0.0205215836517236	0.199567439482471	0.818531812777465
RCL1	NK	LPS	PC1_zscore	0.00580041323728103	0.397121207199825	0.223471326461882
RCL1	NK	IAV	PC1_zscore	0.0234256549201173	0.171865248533722	0.912309459296682
RCL1	NK	Tcruzi	PC1_zscore	-0.00505928661795614	0.438321884053502	-0.194532196716038
RCL1	CD8T	NI	PC1_zscore	0.0470385391557045	0.0134924729199586	2.0513324506455
RCL1	CD8T	LPS	PC1_zscore	0.0338006987750839	0.057831917560095	1.49773842949617
RCL1	CD8T	IAV	PC1_zscore	0.00216390691894304	0.447367438851316	0.0872163212864895
RCL1	CD8T	Tcruzi	PC1_zscore	0.0472844259874286	0.0147226713487211	1.99996273158876
RCL1	monocyte	NI	PC1_zscore	-0.0103966931850734	0.327598776257049	-0.448190357893262
RCL1	monocyte	LPS	PC1_zscore	-0.00408602107563407	0.443512655979991	-0.158230962257018
RCL1	monocyte	IAV	PC1_zscore	-0.0243327938277196	0.199325925351051	-0.830143911072814
RCL1	monocyte	Tcruzi	PC1_zscore	-0.0111877095208798	0.329297744738722	-0.449198538363485
RCL1	B	NI	PC1_zscore	0.0337055669064131	0.0412871825326295	1.62760007322132
RCL1	B	LPS	PC1_zscore	0.0235244509708025	0.116180711845099	1.16742440105512
RCL1	B	IAV	PC1_zscore	0.00299936934408356	0.436753799600991	0.148975520635917
RCL1	B	Tcruzi	PC1_zscore	0.0029237434553705	0.439650333767916	0.14569425811824
RCL1	CD4T	NI	PC1_zscore	0.0216272977358688	0.0546565897893913	1.57796390021162
RCL1	CD4T	LPS	PC1_zscore	0.05003283818389	8.15151535911832e-05	3.5806214314484
RCL1	CD4T	IAV	PC1_zscore	0.044204534653836	0.0006010564384294	3.06103915845307
RCL1	CD4T	Tcruzi	PC1_zscore	0.0175916363626194	0.105742385521369	1.23720294837929
JAK2	NK	NI	PC1_zscore	0.020533514119257	0.289687731539989	0.549419258964988
JAK2	NK	LPS	PC1_zscore	0.183773014354321	7.56136180626547e-09	5.35412583309406
JAK2	NK	IAV	PC1_zscore	0.122599955768971	3.05389721775131e-05	3.90335223094534
JAK2	NK	Tcruzi	PC1_zscore	0.0655154021770172	0.0513182747309787	1.61794480749623
JAK2	CD8T	NI	PC1_zscore	-0.0558997189066823	0.0114412957416201	-2.2657975018431
JAK2	CD8T	LPS	PC1_zscore	0.0345518674963065	0.0913320925981565	1.33057747791564
JAK2	CD8T	IAV	PC1_zscore	0.038569075879695	0.0994462004375677	1.28226435696803
JAK2	CD8T	Tcruzi	PC1_zscore	-0.0514113100615632	0.028162667215933	-1.89978486738011
JAK2	monocyte	NI	PC1_zscore	0.0446429969069156	0.0995595190233726	1.27901198676052
JAK2	monocyte	LPS	PC1_zscore	0.118008108281371	0.000388916929314044	3.2921144502372
JAK2	monocyte	IAV	PC1_zscore	0.0988133010406968	0.00220416227619158	2.803739860534
JAK2	monocyte	Tcruzi	PC1_zscore	0.0405816127061895	0.156608237077139	1.00256867292449
JAK2	B	NI	PC1_zscore	0.00747996525583546	0.406970491510724	0.235322045199372
JAK2	B	LPS	PC1_zscore	0.150048418755634	4.38727589394927e-08	5.17520574852552
JAK2	B	IAV	PC1_zscore	0.100491222379058	0.000141830795185588	3.56827996817512
JAK2	B	Tcruzi	PC1_zscore	0.0352022572680193	0.153452113752079	1.01755137279151
JAK2	CD4T	NI	PC1_zscore	-0.0140109071019925	0.310140185995054	-0.497910077992968
JAK2	CD4T	LPS	PC1_zscore	0.124259032759382	4.11090768516028e-07	4.84254748416987
JAK2	CD4T	IAV	PC1_zscore	0.0898731742512412	8.11383494179942e-05	3.72781208379156
JAK2	CD4T	Tcruzi	PC1_zscore	0.00525204553109416	0.429652777275039	0.172533877695055
INSL6	NK	NI	PC1_zscore	0.00482692309612496	0.46571367334732	0.0947494423217775
INSL6	NK	LPS	PC1_zscore	0.143144174213984	0.000422098533525267	2.99502374929388
INSL6	NK	IAV	PC1_zscore	0.10471561888817	0.00724402109959787	2.37360418914136
INSL6	NK	Tcruzi	PC1_zscore	0.0628850129757211	0.0902543366509179	1.35035508671458
INSL6	CD8T	NI	PC1_zscore	0.0361407972258667	0.216367295424777	0.800706693860494
INSL6	CD8T	LPS	PC1_zscore	0.079734793745094	0.0293987895752325	1.89401747567692
INSL6	CD8T	IAV	PC1_zscore	0.134519230681204	0.00138382589811508	2.76078621016479
INSL6	CD8T	Tcruzi	PC1_zscore	0.00808496822693644	0.444357669523719	0.160736979146667
INSL6	monocyte	NI	PC1_zscore	0.0786449555608694	0.0328851840304949	1.85018195007443
INSL6	monocyte	LPS	PC1_zscore	0.161907668062016	2.89663832235722e-05	3.4621125266914
INSL6	monocyte	IAV	PC1_zscore	0.0816575180992052	0.0190084373077463	2.08369960607479
INSL6	monocyte	Tcruzi	PC1_zscore	0.0483993899065136	0.15704059047463	1.01342291590928
INSL6	B	NI	PC1_zscore	0.0314993079055635	0.250735074252504	0.689060525306823
INSL6	B	LPS	PC1_zscore	0.0941881892229851	0.00747444550505074	2.43142667098051
INSL6	B	IAV	PC1_zscore	0.0762132146399708	0.0290817502145035	1.90327458160369
INSL6	B	Tcruzi	PC1_zscore	0.0355489668415579	0.226712603181693	0.75908524667599
INSL6	CD4T	NI	PC1_zscore	0.0575571163817406	0.0748291043661611	1.45288796181746
INSL6	CD4T	LPS	PC1_zscore	0.122913268521202	0.000193074556684894	3.38479966501824
INSL6	CD4T	IAV	PC1_zscore	0.0843442926447835	0.00604145023559936	2.51523144169176
INSL6	CD4T	Tcruzi	PC1_zscore	0.0316760002470739	0.234812558689196	0.734569400559634
PLGRKT	NK	NI	PC1_zscore	0.00944524286860109	0.342558914025254	0.44745966945805
PLGRKT	NK	LPS	PC1_zscore	0.0111702780216844	0.317246657878578	0.519272738371345
PLGRKT	NK	IAV	PC1_zscore	0.00651862731349966	0.392927334909844	0.306496786360448
PLGRKT	NK	Tcruzi	PC1_zscore	0.0175379586871842	0.234737628333981	0.774807496724554
PLGRKT	CD8T	NI	PC1_zscore	0.0360188337831684	0.0513912498580213	1.86965233047269
PLGRKT	CD8T	LPS	PC1_zscore	0.0369103767957017	0.0557776140237626	1.76120948269476
PLGRKT	CD8T	IAV	PC1_zscore	0.0200585591414961	0.191664925391974	0.930857693388278
PLGRKT	CD8T	Tcruzi	PC1_zscore	0.0374620839551773	0.0516086917481643	1.85615113812103
PLGRKT	monocyte	NI	PC1_zscore	-0.0255540577036065	0.10700872472177	-1.32868509449455
PLGRKT	monocyte	LPS	PC1_zscore	0.0653550156241643	0.000219005776391409	3.16906536697758
PLGRKT	monocyte	IAV	PC1_zscore	0.0338801454009796	0.0674514688568125	1.6424622678207
PLGRKT	monocyte	Tcruzi	PC1_zscore	-0.0112374519515105	0.303848795812911	-0.585102860913074
PLGRKT	B	NI	PC1_zscore	0.00633131522509703	0.391102688114535	0.312561972876291
PLGRKT	B	LPS	PC1_zscore	0.00190476060774219	0.477531508827073	0.0931721821359201
PLGRKT	B	IAV	PC1_zscore	0.00937655459137238	0.344726777636817	0.443813664367117
PLGRKT	B	Tcruzi	PC1_zscore	-0.00140003125765876	0.495532194685307	-0.0669773494949483
PLGRKT	CD4T	NI	PC1_zscore	0.0016575491066543	0.460777925732523	0.140477206156826
PLGRKT	CD4T	LPS	PC1_zscore	0.015518833178203	0.109357608939671	1.34660516500401
PLGRKT	CD4T	IAV	PC1_zscore	0.0264209118154358	0.0449885999045122	2.0492976019779
PLGRKT	CD4T	Tcruzi	PC1_zscore	0.0075142239309971	0.293609442820422	0.598232094823138
CD274	NK	NI	PC1_zscore	0.048508439915257	0.149655582624172	1.03086835960927
CD274	NK	LPS	PC1_zscore	0.190596885156555	4.80705182468746e-06	4.1736537398714
CD274	NK	IAV	PC1_zscore	0.0646528672629125	0.053264674414703	1.6051648166519
CD274	NK	Tcruzi	PC1_zscore	0.0757247429288527	0.058158348761797	1.55148678368022
CD274	CD8T	NI	PC1_zscore	-0.0502351035586241	0.115274434774535	-1.19475370450505
CD274	CD8T	LPS	PC1_zscore	0.0571331785067754	0.0695104231601465	1.47029352572172
CD274	CD8T	IAV	PC1_zscore	0.0603297411193596	0.0801952681605707	1.39448000112196
CD274	CD8T	Tcruzi	PC1_zscore	-0.0193251241636488	0.328128358903143	-0.447165130321633
CD274	monocyte	NI	PC1_zscore	0.00148683308403264	0.482692260171083	0.0345655198011721
CD274	monocyte	LPS	PC1_zscore	0.152259038517702	1.35866038526834e-05	4.06522779273834
CD274	monocyte	IAV	PC1_zscore	0.0961448332894514	0.00594397303819397	2.48504835100047
CD274	monocyte	Tcruzi	PC1_zscore	0.0487462710277591	0.125864585043939	1.14131015298378
CD274	B	NI	PC1_zscore	-0.051655636142628	0.146620455011021	-1.04321587942321
CD274	B	LPS	PC1_zscore	0.128648291094826	0.00289247039588904	2.67722039510619
CD274	B	IAV	PC1_zscore	0.100793122931795	0.00800235823796158	2.35901581334923
CD274	B	Tcruzi	PC1_zscore	0.0156658291891891	0.367114509048252	0.332687858611963
CD274	CD4T	NI	PC1_zscore	-0.0396783541509643	0.143294216315459	-1.06252888325585
CD274	CD4T	LPS	PC1_zscore	0.105489394897626	0.000311090778230196	3.37532988837404
CD274	CD4T	IAV	PC1_zscore	0.129836555801019	6.26248862405841e-07	4.74884324006549
CD274	CD4T	Tcruzi	PC1_zscore	-0.0180394455155008	0.328014768079595	-0.453418497460044
RIC1	NK	NI	PC1_zscore	0.00133535980055578	0.473011643223393	0.096689531804778
RIC1	NK	LPS	PC1_zscore	-0.0140405535286953	0.180429416551009	-0.935678518072141
RIC1	NK	IAV	PC1_zscore	-0.0106152863973416	0.244143670261866	-0.717322072353196
RIC1	NK	Tcruzi	PC1_zscore	-0.0175409299330526	0.129931210206822	-1.13045257085406
RIC1	CD8T	NI	PC1_zscore	0.0010301372746366	0.477932932764792	0.0853468864133452
RIC1	CD8T	LPS	PC1_zscore	-0.0178134292723282	0.0998632524913604	-1.30495388206621
RIC1	CD8T	IAV	PC1_zscore	-0.0180162071518257	0.126686525250184	-1.14667222117954
RIC1	CD8T	Tcruzi	PC1_zscore	0.00145355426228873	0.467698992647347	0.114139182905754
RIC1	monocyte	NI	PC1_zscore	0.0172101967932702	0.107378678011699	1.25882901943561
RIC1	monocyte	LPS	PC1_zscore	0.0289971361416964	0.0352607834880594	1.81428233788124
RIC1	monocyte	IAV	PC1_zscore	0.038756327865167	0.0110109522653211	2.14430126039013
RIC1	monocyte	Tcruzi	PC1_zscore	0.00668471583773841	0.325515597454715	0.468649892274953
RIC1	B	NI	PC1_zscore	-0.00736468532818932	0.264450903493193	-0.658372165229278
RIC1	B	LPS	PC1_zscore	0.0129161078019347	0.145350782169306	1.0883267247519
RIC1	B	IAV	PC1_zscore	-0.00354678170555897	0.392476748264085	-0.30021916335509
RIC1	B	Tcruzi	PC1_zscore	-0.00725400146250153	0.283110276524395	-0.603376922827637
RIC1	CD4T	NI	PC1_zscore	-0.00389258942748083	0.328060986439549	-0.47281311177643
RIC1	CD4T	LPS	PC1_zscore	-0.0120921947994114	0.0923126191701997	-1.38061734362798
RIC1	CD4T	IAV	PC1_zscore	-0.0101489388402733	0.129691248888578	-1.17081867591977
RIC1	CD4T	Tcruzi	PC1_zscore	-0.0177208779740281	0.0385315789948586	-1.88195492637772
ERMP1	NK	NI	PC1_zscore	0.00295670127589448	0.455173943806832	0.120544224388133
ERMP1	NK	LPS	PC1_zscore	-0.0485036522734294	0.0413108437282073	-1.70204849991263
ERMP1	NK	IAV	PC1_zscore	-0.0553586668307829	0.0225798423539181	-1.93449333328373
ERMP1	NK	Tcruzi	PC1_zscore	-0.0275312342035472	0.151375649239938	-1.01934359265479
ERMP1	CD8T	NI	PC1_zscore	-0.0839535860812771	6.64841168571684e-05	-3.67570614476656
ERMP1	CD8T	LPS	PC1_zscore	-0.0717863805978364	0.00259218196776123	-2.65546937681684
ERMP1	CD8T	IAV	PC1_zscore	-0.0744660197999745	0.0046555508416003	-2.43206224649151
ERMP1	CD8T	Tcruzi	PC1_zscore	-0.0997083233079169	1.8560862932171e-05	-3.84270310453504
ERMP1	monocyte	NI	PC1_zscore	0.0333095012524939	0.0750181824584395	1.42204904108236
ERMP1	monocyte	LPS	PC1_zscore	0.0181075812535102	0.250064817271468	0.673261267888122
ERMP1	monocyte	IAV	PC1_zscore	-0.0363378251758867	0.101388168432948	-1.25510763317339
ERMP1	monocyte	Tcruzi	PC1_zscore	-0.00974708364107292	0.352118957452435	-0.381643014412984
ERMP1	B	NI	PC1_zscore	-0.0195808428903411	0.211072893201953	-0.797253785504886
ERMP1	B	LPS	PC1_zscore	-0.02533519491279	0.165685694236966	-0.964485506936964
ERMP1	B	IAV	PC1_zscore	-0.027304827555031	0.158583346580108	-0.98867812537145
ERMP1	B	Tcruzi	PC1_zscore	-0.019807881098207	0.223907830788343	-0.750658658617501
ERMP1	CD4T	NI	PC1_zscore	-0.0311886263408927	0.0281170687770536	-1.89672619449055
ERMP1	CD4T	LPS	PC1_zscore	-0.0355586047413579	0.0235372669526228	-1.96747785025832
ERMP1	CD4T	IAV	PC1_zscore	-0.0757437176761857	1.92817137356638e-05	-3.94734281029897
ERMP1	CD4T	Tcruzi	PC1_zscore	-0.030356724138148	0.044614981298333	-1.68880252261422
RANBP6	NK	NI	PC1_zscore	-0.00579712612855309	0.365629912269354	-0.366348972348729
RANBP6	NK	LPS	PC1_zscore	-0.00731844602712691	0.346597682304683	-0.424964280867308
RANBP6	NK	IAV	PC1_zscore	0.00273864945821404	0.428989496603785	0.16799412406145
RANBP6	NK	Tcruzi	PC1_zscore	-0.0163557895054272	0.178588260929944	-0.896588004063655
RANBP6	CD8T	NI	PC1_zscore	0.0236412824679828	0.0502199838005445	1.58525131347365
RANBP6	CD8T	LPS	PC1_zscore	0.0174513830308832	0.11740551026172	1.14869715493103
RANBP6	CD8T	IAV	PC1_zscore	0.00637437715638448	0.339946960397348	0.401950814949558
RANBP6	CD8T	Tcruzi	PC1_zscore	0.0182929931954639	0.101149596840322	1.24587130921979
RANBP6	monocyte	NI	PC1_zscore	0.00382599230113057	0.390317043877603	0.280099292410386
RANBP6	monocyte	LPS	PC1_zscore	0.00799422635788089	0.313943743712943	0.493454875319354
RANBP6	monocyte	IAV	PC1_zscore	0.00205960667447283	0.453253904200666	0.121092342681742
RANBP6	monocyte	Tcruzi	PC1_zscore	-0.0123126515883202	0.219209606952199	-0.774500729581456
RANBP6	B	NI	PC1_zscore	-0.0113053353780041	0.226020132708111	-0.754507418606294
RANBP6	B	LPS	PC1_zscore	-0.0148511482282617	0.175490662445211	-0.922121342450525
RANBP6	B	IAV	PC1_zscore	-0.00612576725908624	0.351959532684418	-0.396473812816947
RANBP6	B	Tcruzi	PC1_zscore	0.00511542468472161	0.364448196527811	0.348030716026825
RANBP6	CD4T	NI	PC1_zscore	0.0165756191022577	0.0436231339682649	1.68661886883862
RANBP6	CD4T	LPS	PC1_zscore	-0.00221508689212202	0.409425038306317	-0.235385777598361
RANBP6	CD4T	IAV	PC1_zscore	0.0175448215991161	0.0401560891764766	1.73629289103361
RANBP6	CD4T	Tcruzi	PC1_zscore	0.00816360771622072	0.202513399181778	0.8352020865769
UHRF2	NK	NI	PC1_zscore	-0.025688148318194	0.0375915523950685	-1.67116309615668
UHRF2	NK	LPS	PC1_zscore	-0.0140001445168427	0.171994034019959	-0.931062340884834
UHRF2	NK	IAV	PC1_zscore	-0.0357504637215612	0.0102991563399246	-2.08277202475919
UHRF2	NK	Tcruzi	PC1_zscore	-0.0162099977675507	0.139384510821749	-1.05516692652905
UHRF2	CD8T	NI	PC1_zscore	-0.0352956640782143	0.0015709438290582	-2.80445271860973
UHRF2	CD8T	LPS	PC1_zscore	-0.0157679056192184	0.10215348295393	-1.25241613803247
UHRF2	CD8T	IAV	PC1_zscore	-0.0236040586606197	0.0489713622170573	-1.58740202355375
UHRF2	CD8T	Tcruzi	PC1_zscore	-0.0357023192228841	0.00231461079534179	-2.65662409553809
UHRF2	monocyte	NI	PC1_zscore	0.0144373540212814	0.118026006552182	1.16705707096066
UHRF2	monocyte	LPS	PC1_zscore	-0.00449675924641863	0.366821530375876	-0.344034980957526
UHRF2	monocyte	IAV	PC1_zscore	0.00976337215284792	0.251712817246343	0.66865060027305
UHRF2	monocyte	Tcruzi	PC1_zscore	0.000985210649426874	0.470781461075929	0.0731716389030143
UHRF2	B	NI	PC1_zscore	-0.00388169582494598	0.375073096833055	-0.315491261301142
UHRF2	B	LPS	PC1_zscore	0.0096860574242044	0.226803274010927	0.749185180605632
UHRF2	B	IAV	PC1_zscore	0.00581564648490066	0.332789550237909	0.439532526384707
UHRF2	B	Tcruzi	PC1_zscore	-0.0193527052291763	0.0751901799766763	-1.38156644812942
UHRF2	CD4T	NI	PC1_zscore	0.00202602559519416	0.393406329741724	0.268837029523807
UHRF2	CD4T	LPS	PC1_zscore	-0.0159280965434277	0.0180523440469136	-2.07545525767667
UHRF2	CD4T	IAV	PC1_zscore	-0.00908639261500119	0.119790053358221	-1.17278890579099
UHRF2	CD4T	Tcruzi	PC1_zscore	-0.0225429695584967	0.00287281746190038	-2.69677955784008
KDM4C	NK	NI	PC1_zscore	-0.000623126385539321	0.479048030436677	-0.0536491492345364
KDM4C	NK	LPS	PC1_zscore	0.0159291411434099	0.0914276031274328	1.32146866283508
KDM4C	NK	IAV	PC1_zscore	-0.000872661024055056	0.470548651014569	-0.073308752381794
KDM4C	NK	Tcruzi	PC1_zscore	-0.00336098114727887	0.394851482843835	-0.265985943036166
KDM4C	CD8T	NI	PC1_zscore	-0.0168734205516232	0.0394566521162349	-1.7539930422984
KDM4C	CD8T	LPS	PC1_zscore	-0.0168446711043218	0.0569562498212771	-1.57369998054716
KDM4C	CD8T	IAV	PC1_zscore	-0.0221211991479021	0.0403975506556222	-1.71884846292245
KDM4C	CD8T	Tcruzi	PC1_zscore	-0.0215028008376456	0.0180433842541203	-2.08405093138873
KDM4C	monocyte	NI	PC1_zscore	0.0385451365912392	0.000259969976186303	3.32201844671694
KDM4C	monocyte	LPS	PC1_zscore	0.0546743241479512	4.82887468578051e-06	4.10522243436713
KDM4C	monocyte	IAV	PC1_zscore	0.0273299423696949	0.0192706175530351	2.02726468490092
KDM4C	monocyte	Tcruzi	PC1_zscore	0.037065375396411	0.00131711062325459	2.87974888771157
KDM4C	B	NI	PC1_zscore	-0.0104315051423001	0.168406970429687	-0.956671872061617
KDM4C	B	LPS	PC1_zscore	0.0101045891443616	0.179994621509346	0.912717417665229
KDM4C	B	IAV	PC1_zscore	-0.0088548538701448	0.225515225753976	-0.753178407168217
KDM4C	B	Tcruzi	PC1_zscore	-0.00307837962754752	0.398219954870164	-0.258741180750797
KDM4C	CD4T	NI	PC1_zscore	-0.0224166088102914	0.000425376985229597	-3.30164489189116
KDM4C	CD4T	LPS	PC1_zscore	-0.0111940397808944	0.0448990947063785	-1.69356024164581
KDM4C	CD4T	IAV	PC1_zscore	-0.0152951441065619	0.0126358603545638	-2.22610435609107
KDM4C	CD4T	Tcruzi	PC1_zscore	-0.023570549114806	0.000489855351982316	-3.25157762918162
DMAC1	NK	NI	PC1_zscore	0.0213857153143832	0.111996733891165	1.16869602759077
DMAC1	NK	LPS	PC1_zscore	0.0240925501195801	0.0931473573920497	1.26975155589262
DMAC1	NK	IAV	PC1_zscore	0.0272050460127476	0.066571578053513	1.41179399554119
DMAC1	NK	Tcruzi	PC1_zscore	0.0152577884413647	0.196899908185612	0.823682277078851
DMAC1	CD8T	NI	PC1_zscore	0.0577531177565318	0.000214395286494039	2.69115478346292
DMAC1	CD8T	LPS	PC1_zscore	0.0194940325275191	0.112954070850022	1.18167589457317
DMAC1	CD8T	IAV	PC1_zscore	0.00683324220559607	0.340535062465383	0.360386039406915
DMAC1	CD8T	Tcruzi	PC1_zscore	0.0527904360138358	0.000740735976638351	2.47734276012588
DMAC1	monocyte	NI	PC1_zscore	0.0142987220859717	0.189654864005356	0.876329789678186
DMAC1	monocyte	LPS	PC1_zscore	0.00930473398154233	0.307378735866859	0.491283890112284
DMAC1	monocyte	IAV	PC1_zscore	-0.00620019113978108	0.399288044618413	-0.282174491617927
DMAC1	monocyte	Tcruzi	PC1_zscore	0.00160599279246581	0.459056251641894	0.0862785995465936
DMAC1	B	NI	PC1_zscore	0.01511322312314	0.134941726438503	1.10241398730667
DMAC1	B	LPS	PC1_zscore	0.0199277189722524	0.0755062312934075	1.4227444663726
DMAC1	B	IAV	PC1_zscore	0.0200779864755923	0.0852263435048568	1.34756917525927
DMAC1	B	Tcruzi	PC1_zscore	0.0185693041496137	0.099072230015607	1.27012621004508
DMAC1	CD4T	NI	PC1_zscore	0.0150104119515565	0.0512209911934383	1.63611721327734
DMAC1	CD4T	LPS	PC1_zscore	0.0141207757151533	0.0604127632674068	1.55943418358908
DMAC1	CD4T	IAV	PC1_zscore	0.0244597578449376	0.00343987785387986	2.69124731863649
DMAC1	CD4T	Tcruzi	PC1_zscore	0.0145382838340755	0.0683472626152713	1.49615427175961
ZDHHC21	NK	NI	PC1_zscore	0.0398910313049991	0.0602763570208722	1.51733364515931
ZDHHC21	NK	LPS	PC1_zscore	0.0463848540758622	0.0440240553066628	1.66460828766492
ZDHHC21	NK	IAV	PC1_zscore	0.0084030987684776	0.377331676687313	0.310336937978229
ZDHHC21	NK	Tcruzi	PC1_zscore	0.0455632889244804	0.0507812241424548	1.58501276608203
ZDHHC21	CD8T	NI	PC1_zscore	-0.00832230613728072	0.359514451119803	-0.358093223656657
ZDHHC21	CD8T	LPS	PC1_zscore	-0.0472737484377777	0.0383910160600442	-1.72365982274589
ZDHHC21	CD8T	IAV	PC1_zscore	-0.022322629426984	0.224045854719604	-0.755656655752966
ZDHHC21	CD8T	Tcruzi	PC1_zscore	-0.0216010788616106	0.197064307230128	-0.84839371627727
ZDHHC21	monocyte	NI	PC1_zscore	0.0524001375408769	0.0174069099551615	2.03565774070954
ZDHHC21	monocyte	LPS	PC1_zscore	0.0780816147931383	0.00295289831655926	2.58410976292944
ZDHHC21	monocyte	IAV	PC1_zscore	0.0320188193613417	0.144033869711719	1.04892402189467
ZDHHC21	monocyte	Tcruzi	PC1_zscore	0.0297838009738596	0.135436161194077	1.08834442980604
ZDHHC21	B	NI	PC1_zscore	0.0364756681707277	0.0323380259739147	1.81131903381514
ZDHHC21	B	LPS	PC1_zscore	0.0710250750510417	0.000128277513291584	3.52551485720375
ZDHHC21	B	IAV	PC1_zscore	0.0666325108909626	0.000620788202366477	3.08466223767426
ZDHHC21	B	Tcruzi	PC1_zscore	0.0337046371046352	0.0622133927307075	1.51322611454944
ZDHHC21	CD4T	NI	PC1_zscore	0.0214411809195277	0.121076060898265	1.16389182574635
ZDHHC21	CD4T	LPS	PC1_zscore	-0.0203792424924483	0.144706917791462	-1.05716129495423
ZDHHC21	CD4T	IAV	PC1_zscore	-0.00864535720941307	0.330792449731639	-0.44282291327471
ZDHHC21	CD4T	Tcruzi	PC1_zscore	-0.00592949383330795	0.385370303408485	-0.289774974404665
TTC39B	NK	NI	PC1_zscore	0.158021819633075	9.73241969395634e-07	4.72701985930676
TTC39B	NK	LPS	PC1_zscore	0.212569476454538	9.03181897601618e-13	6.96932826815229
TTC39B	NK	IAV	PC1_zscore	0.163009285632218	3.99097527136045e-09	5.76203776176201
TTC39B	NK	Tcruzi	PC1_zscore	0.127316147398304	0.00032765633132697	3.41113338618256
TTC39B	CD8T	NI	PC1_zscore	0.0569876947607737	0.0119631218130716	2.23825109915575
TTC39B	CD8T	LPS	PC1_zscore	0.111238643703165	4.02316791878742e-05	3.9272119062636
TTC39B	CD8T	IAV	PC1_zscore	0.0872880372523233	0.00437422711066	2.60785723906295
TTC39B	CD8T	Tcruzi	PC1_zscore	0.0453052718516821	0.0565033797566117	1.5737872816975
TTC39B	monocyte	NI	PC1_zscore	0.246519549468044	1.21800054855514e-05	3.95785275561484
TTC39B	monocyte	LPS	PC1_zscore	0.32283942180841	3.49473839159555e-09	5.13982092979024
TTC39B	monocyte	IAV	PC1_zscore	0.260550862412094	2.29049372112336e-06	4.1929320299655
TTC39B	monocyte	Tcruzi	PC1_zscore	0.313886494450024	7.68680023007287e-08	4.62749316665901
TTC39B	B	NI	PC1_zscore	-0.0075286739918066	0.450846233005384	-0.118631532142745
TTC39B	B	LPS	PC1_zscore	0.217684934850376	7.68987226872204e-06	4.29369148168707
TTC39B	B	IAV	PC1_zscore	0.204167363902375	2.58352787266967e-06	4.51447650886384
TTC39B	B	Tcruzi	PC1_zscore	0.0928398981651535	0.0747154640190895	1.44340128177788
TTC39B	CD4T	NI	PC1_zscore	0.0450799568644654	0.0488311230964768	1.64667107496056
TTC39B	CD4T	LPS	PC1_zscore	0.170361553343357	1.08796292833882e-12	7.01095413851693
TTC39B	CD4T	IAV	PC1_zscore	0.129169569692752	7.70291473155866e-09	5.65830285667938
TTC39B	CD4T	Tcruzi	PC1_zscore	0.0664379244150856	0.01344014432607	2.19270028149409
SNAPC3	NK	NI	PC1_zscore	0.0106256016891239	0.280912264746538	0.590162621881729
SNAPC3	NK	LPS	PC1_zscore	-0.0266496853731911	0.0807674446989542	-1.30791525102105
SNAPC3	NK	IAV	PC1_zscore	-0.0309174798073263	0.0557131237753733	-1.4265821265423
SNAPC3	NK	Tcruzi	PC1_zscore	-0.0238705884089611	0.0988168188409482	-1.19592771825257
SNAPC3	CD8T	NI	PC1_zscore	0.0147422035542443	0.16902405399942	0.955188515933184
SNAPC3	CD8T	LPS	PC1_zscore	-0.0138131241119965	0.188617131347496	-0.866952858000245
SNAPC3	CD8T	IAV	PC1_zscore	-0.00679330168056102	0.344794871639163	-0.389814549063419
SNAPC3	CD8T	Tcruzi	PC1_zscore	-0.00264751678584478	0.429253129246761	-0.171407230694681
SNAPC3	monocyte	NI	PC1_zscore	-0.0039842264656478	0.382369333729946	-0.294889406392431
SNAPC3	monocyte	LPS	PC1_zscore	0.00267240337559794	0.438469748703757	0.173898932251241
SNAPC3	monocyte	IAV	PC1_zscore	-0.0079496917147752	0.318395185006102	-0.467160879051265
SNAPC3	monocyte	Tcruzi	PC1_zscore	-0.0128540224624383	0.198278376248184	-0.837735851312112
SNAPC3	B	NI	PC1_zscore	0.00959753159199526	0.265857463548028	0.630429330841522
SNAPC3	B	LPS	PC1_zscore	-0.00889722639140466	0.280706278176431	-0.569127881545392
SNAPC3	B	IAV	PC1_zscore	-0.0102495486431097	0.260095591865043	-0.629677528009124
SNAPC3	B	Tcruzi	PC1_zscore	0.00165056450155597	0.467631090468192	0.103362551338506
SNAPC3	CD4T	NI	PC1_zscore	0.00362123544827548	0.372558034187336	0.332158451815642
SNAPC3	CD4T	LPS	PC1_zscore	-0.0320558532550385	0.00491945457781706	-2.46917475246985
SNAPC3	CD4T	IAV	PC1_zscore	-0.036376248426545	0.00293515548898649	-2.62433314460015
SNAPC3	CD4T	Tcruzi	PC1_zscore	-0.00909322331030285	0.217882849437528	-0.77423662672527
PSIP1	NK	NI	PC1_zscore	-0.0282529665839874	0.0333882180416541	-1.82757815480894
PSIP1	NK	LPS	PC1_zscore	-0.0968526585762959	5.23888799008887e-09	-5.45283737502469
PSIP1	NK	IAV	PC1_zscore	-0.111136005592562	2.61521027056233e-10	-5.71639027496892
PSIP1	NK	Tcruzi	PC1_zscore	-0.0415024245745603	0.00678702609439774	-2.45071240978526
PSIP1	CD8T	NI	PC1_zscore	0.0149141914473534	0.0912505822034028	1.33194388244253
PSIP1	CD8T	LPS	PC1_zscore	-0.0470795791605002	0.000177715935989253	-3.54084927479998
PSIP1	CD8T	IAV	PC1_zscore	-0.0551556289010552	0.000448886759620293	-3.25781280111433
PSIP1	CD8T	Tcruzi	PC1_zscore	0.0206679827297702	0.0429834810011094	1.71296414020933
PSIP1	monocyte	NI	PC1_zscore	0.0097334902621624	0.318910098713279	0.474313050660458
PSIP1	monocyte	LPS	PC1_zscore	-0.0357865511284415	0.0728483267858324	-1.44040187010706
PSIP1	monocyte	IAV	PC1_zscore	-0.014078009956728	0.298788828157177	-0.517981003972916
PSIP1	monocyte	Tcruzi	PC1_zscore	-0.00395074090334555	0.431894101946715	-0.165537849589719
PSIP1	B	NI	PC1_zscore	-0.00986858250447773	0.193525570400589	-0.864568245391573
PSIP1	B	LPS	PC1_zscore	-0.0488920895247636	1.51039911790996e-05	-4.14094775953017
PSIP1	B	IAV	PC1_zscore	-0.0536545499595619	2.71930291306788e-05	-3.96763048540844
PSIP1	B	Tcruzi	PC1_zscore	-0.0185625972534816	0.071200469642025	-1.46535476334431
PSIP1	CD4T	NI	PC1_zscore	-0.000321547487441589	0.48465840825219	-0.0379734084832438
PSIP1	CD4T	LPS	PC1_zscore	-0.0747456148529871	2.22044604925031e-16	-8.45362979578258
PSIP1	CD4T	IAV	PC1_zscore	-0.0661748777968958	7.74935671188359e-14	-7.27335031208062
PSIP1	CD4T	Tcruzi	PC1_zscore	-0.0165772873598742	0.0317286099233201	-1.85619251196573
CCDC171	NK	NI	PC1_zscore	0.00804255515446439	0.401676133560843	0.359341110472617
CCDC171	NK	LPS	PC1_zscore	-0.00788955141177105	0.386295245930985	-0.356112832344513
CCDC171	NK	IAV	PC1_zscore	-0.00715587460434961	0.396322153106931	-0.331612604622637
CCDC171	NK	Tcruzi	PC1_zscore	0.000457060488451691	0.521133328623474	0.0216348706051513
CCDC171	CD8T	NI	PC1_zscore	-0.00373012255834803	0.446913098863969	-0.187150875269994
CCDC171	CD8T	LPS	PC1_zscore	-0.00501598506031735	0.425133641758668	-0.251214327171316
CCDC171	CD8T	IAV	PC1_zscore	0.0121036115586264	0.355386096565403	0.470795477566489
CCDC171	CD8T	Tcruzi	PC1_zscore	0.00429178335957646	0.466527267601551	0.199363411477034
CCDC171	monocyte	NI	PC1_zscore	-0.0043765570084293	0.433773717442496	-0.230000699898699
CCDC171	monocyte	LPS	PC1_zscore	-0.00288187448451806	0.449762039124975	-0.127070068861853
CCDC171	monocyte	IAV	PC1_zscore	-0.0215268900339051	0.212363454108497	-0.784792329724273
CCDC171	monocyte	Tcruzi	PC1_zscore	-0.00785791832405898	0.377804823872577	-0.38146949899211
CCDC171	B	NI	PC1_zscore	-0.0117370427701352	0.305910156128661	-0.586670706834158
CCDC171	B	LPS	PC1_zscore	-0.00663001347545338	0.399328278547714	-0.326371265962682
CCDC171	B	IAV	PC1_zscore	-0.0134460107421113	0.289496444396633	-0.624420335320049
CCDC171	B	Tcruzi	PC1_zscore	-0.0156087870456511	0.257511421361155	-0.707435846982135
CCDC171	CD4T	NI	PC1_zscore	-0.00363950733572762	0.438896655105001	-0.218957519408667
CCDC171	CD4T	LPS	PC1_zscore	-0.00735797681179855	0.376681627456155	-0.400016460395855
CCDC171	CD4T	IAV	PC1_zscore	-0.0239803299901856	0.149096278819265	-1.06793205179657
CCDC171	CD4T	Tcruzi	PC1_zscore	-0.00266577514357973	0.465707987647962	-0.151917008863458
BNC2	NK	NI	PC1_zscore	0.210978946279927	8.66551302473995e-08	4.99763736474346
BNC2	NK	LPS	PC1_zscore	0.0928191014426687	0.0255089264447278	1.93976131500383
BNC2	NK	IAV	PC1_zscore	0.0542276922199287	0.116220000410137	1.19126987917138
BNC2	NK	Tcruzi	PC1_zscore	0.159889938148569	0.000168816427738777	3.48104475931521
BNC2	CD8T	NI	PC1_zscore	-0.106143636141619	0.0288152588390668	-1.86881332086115
BNC2	CD8T	LPS	PC1_zscore	0.044914202663355	0.219836463712335	0.768121968673706
BNC2	CD8T	IAV	PC1_zscore	0.121747910746248	0.0230434114524978	1.94024975435019
BNC2	CD8T	Tcruzi	PC1_zscore	-0.102689199485929	0.0389362409721143	-1.73542874955258
BNC2	monocyte	NI	PC1_zscore	-0.0357969891924776	0.243763997214091	-0.693228149704438
BNC2	monocyte	LPS	PC1_zscore	-0.149622478477584	0.0124548958623909	-2.1407466380871
BNC2	monocyte	IAV	PC1_zscore	-0.161231556514239	0.0101857588569862	-2.20231059508733
BNC2	monocyte	Tcruzi	PC1_zscore	-0.154993874639928	0.00412745025408656	-2.52621204141193
BNC2	B	NI	PC1_zscore	-0.00954880355379187	0.394372439596223	-0.268218834991155
BNC2	B	LPS	PC1_zscore	-0.0292420089817394	0.211527229445546	-0.800904127958908
BNC2	B	IAV	PC1_zscore	-0.00482639089967041	0.446315337467746	-0.132657699671089
BNC2	B	Tcruzi	PC1_zscore	0.0190171073902526	0.303980487825559	0.513831779079382
BNC2	CD4T	NI	PC1_zscore	0.0493389807208597	0.131117232024545	1.11777316286511
BNC2	CD4T	LPS	PC1_zscore	-0.029310261559127	0.263499145832179	-0.631807556959577
BNC2	CD4T	IAV	PC1_zscore	0.0411918469469631	0.182213267335233	0.905626226008192
BNC2	CD4T	Tcruzi	PC1_zscore	-0.0527280406728673	0.123527273283754	-1.15329510608202
RRAGA	NK	NI	PC1_zscore	-0.0103775110723609	0.223046870484098	-0.777345101021572
RRAGA	NK	LPS	PC1_zscore	0.00288669496694079	0.401653934744467	0.230856912286697
RRAGA	NK	IAV	PC1_zscore	0.00674205870735881	0.288897498182003	0.547903303139819
RRAGA	NK	Tcruzi	PC1_zscore	0.0113160948552884	0.177103391807003	0.908879796958041
RRAGA	CD8T	NI	PC1_zscore	-0.00359922257172335	0.38223616177655	-0.324135912626654
RRAGA	CD8T	LPS	PC1_zscore	0.00350495720866095	0.372922736713342	0.318620173669604
RRAGA	CD8T	IAV	PC1_zscore	0.00245956106710954	0.414736512592448	0.203435089243243
RRAGA	CD8T	Tcruzi	PC1_zscore	0.00222741514355624	0.417506850220456	0.204076302948043
RRAGA	monocyte	NI	PC1_zscore	4.89682833332755e-05	0.497343011379836	0.00538627173512379
RRAGA	monocyte	LPS	PC1_zscore	0.0143711731652441	0.0629210907578059	1.50973715763762
RRAGA	monocyte	IAV	PC1_zscore	0.0209973915177707	0.0249160199285249	1.86574592983996
RRAGA	monocyte	Tcruzi	PC1_zscore	0.00834309214647139	0.189631268057462	0.881378298625275
RRAGA	B	NI	PC1_zscore	0.0081494163259546	0.220105025003392	0.768459543789996
RRAGA	B	LPS	PC1_zscore	0.0104539762623647	0.171769596115447	0.938439529748182
RRAGA	B	IAV	PC1_zscore	0.0100849936194117	0.181950602389214	0.896585578864038
RRAGA	B	Tcruzi	PC1_zscore	0.00435158573369424	0.342639483400275	0.398322895155695
RRAGA	CD4T	NI	PC1_zscore	-0.000686639953114663	0.466988897749758	-0.0883092355941535
RRAGA	CD4T	LPS	PC1_zscore	0.0168043890476419	0.0189062853453609	2.11521693753471
RRAGA	CD4T	IAV	PC1_zscore	0.0214526874248032	0.00903199293248868	2.53406350780716
RRAGA	CD4T	Tcruzi	PC1_zscore	-0.00262138627086365	0.373429291901709	-0.321582582613193
HAUS6	NK	NI	PC1_zscore	-0.00269609407872026	0.630083082404286	-0.32037757201248
HAUS6	NK	LPS	PC1_zscore	-0.0020453743971029	0.649628999435438	-0.229201898905372
HAUS6	NK	IAV	PC1_zscore	-0.00367613262372617	0.604587741685079	-0.406559519062234
HAUS6	NK	Tcruzi	PC1_zscore	-0.0018703056764933	0.656030792557737	-0.219504504105107
HAUS6	CD8T	NI	PC1_zscore	-0.000807093154931496	0.690477075312053	-0.0989466106380269
HAUS6	CD8T	LPS	PC1_zscore	-0.0028683090541314	0.623807283338403	-0.347678759749549
HAUS6	CD8T	IAV	PC1_zscore	-0.00383799668920836	0.599460235742857	-0.405820408410367
HAUS6	CD8T	Tcruzi	PC1_zscore	-0.00191027574605183	0.654585872514683	-0.233473153939098
HAUS6	monocyte	NI	PC1_zscore	-0.00462770023194367	0.564089418645453	-0.553255901926119
HAUS6	monocyte	LPS	PC1_zscore	-0.0240365668200811	0.132534671439005	-1.23739231399494
HAUS6	monocyte	IAV	PC1_zscore	-0.0101047402901485	0.459620065181143	-0.711996536414692
HAUS6	monocyte	Tcruzi	PC1_zscore	-0.00397348076002634	0.585940530000989	-0.479139931908402
HAUS6	B	NI	PC1_zscore	-0.00192036770757217	0.653655527055426	-0.23743847968968
HAUS6	B	LPS	PC1_zscore	0.000314973593217139	0.722875027446344	0.0348168764867415
HAUS6	B	IAV	PC1_zscore	-0.00327706996284886	0.613480884796729	-0.378459635166286
HAUS6	B	Tcruzi	PC1_zscore	-0.00239739783131192	0.639086600516144	-0.288754306380166
HAUS6	CD4T	NI	PC1_zscore	-0.000611005810120677	0.703920055939685	-0.0941489685927289
HAUS6	CD4T	LPS	PC1_zscore	-0.0019310938238832	0.643626671641241	-0.300480368852837
HAUS6	CD4T	IAV	PC1_zscore	-0.00260918926491915	0.615088106262647	-0.399370634304165
HAUS6	CD4T	Tcruzi	PC1_zscore	-0.000447034035349943	0.710188002734358	-0.0664147942459545
PLIN2	NK	NI	PC1_zscore	-0.0193980330946443	0.221128968330299	-0.765406743459704
PLIN2	NK	LPS	PC1_zscore	-0.0448308739001175	0.0506973111882744	-1.60915241098787
PLIN2	NK	IAV	PC1_zscore	-0.0365931196975527	0.0931138058686527	-1.30513186299227
PLIN2	NK	Tcruzi	PC1_zscore	-0.0226116375679094	0.188949031484998	-0.875601007117522
PLIN2	CD8T	NI	PC1_zscore	0.0194127233079492	0.119143893183385	1.17794365981416
PLIN2	CD8T	LPS	PC1_zscore	-0.0207848647143827	0.151384430906692	-1.02768929225317
PLIN2	CD8T	IAV	PC1_zscore	-0.00832085656331117	0.366444778926785	-0.338908821823396
PLIN2	CD8T	Tcruzi	PC1_zscore	0.0339507844985511	0.0233480734684298	1.98223894396378
PLIN2	monocyte	NI	PC1_zscore	-0.0343578205326879	0.0986067514045165	-1.27365091098555
PLIN2	monocyte	LPS	PC1_zscore	-0.102359502953523	0.000425095578463264	-3.0451178028356
PLIN2	monocyte	IAV	PC1_zscore	-0.108513137201731	0.000852319452495531	-2.80182214464418
PLIN2	monocyte	Tcruzi	PC1_zscore	-0.0369920301112355	0.0840008238580544	-1.36707553522467
PLIN2	B	NI	PC1_zscore	-0.0482514605542957	0.0356175639904645	-1.73680002046004
PLIN2	B	LPS	PC1_zscore	-0.112030237212035	5.74387753783379e-05	-3.4309024692906
PLIN2	B	IAV	PC1_zscore	-0.0888213098644198	0.0018715444585633	-2.62160218670374
PLIN2	B	Tcruzi	PC1_zscore	-0.061304222991051	0.0120617097678533	-2.14251841448761
PLIN2	CD4T	NI	PC1_zscore	0.00468197649370251	0.350642997345266	0.384702520899504
PLIN2	CD4T	LPS	PC1_zscore	-0.0430664530403393	0.000337409466897975	-3.37413848056647
PLIN2	CD4T	IAV	PC1_zscore	-0.0528965236399217	4.85788227794215e-05	-3.83536693266225
PLIN2	CD4T	Tcruzi	PC1_zscore	0.0185772907458872	0.0680976415711625	1.48762013945505
DENND4C	NK	NI	PC1_zscore	0.0173741320709233	0.106934171751688	1.23585455642194
DENND4C	NK	LPS	PC1_zscore	0.00343745331483998	0.408437975485296	0.237185362154436
DENND4C	NK	IAV	PC1_zscore	-0.0099715988813151	0.250666036691459	-0.669801068909181
DENND4C	NK	Tcruzi	PC1_zscore	0.00851438131737862	0.288066117127644	0.560861145500002
DENND4C	CD8T	NI	PC1_zscore	-0.0224939618572881	0.0157597726094421	-2.14725930856976
DENND4C	CD8T	LPS	PC1_zscore	-0.0288626679991219	0.00918570308681488	-2.33069142337507
DENND4C	CD8T	IAV	PC1_zscore	-0.0401860376109907	0.00374238002336458	-2.61046943647943
DENND4C	CD8T	Tcruzi	PC1_zscore	-0.0149924109655672	0.0915357083151023	-1.33031144136185
DENND4C	monocyte	NI	PC1_zscore	0.00843113079869513	0.302041032230978	0.520821433580556
DENND4C	monocyte	LPS	PC1_zscore	-0.0570089929206367	0.000626359515681685	-3.05040464241184
DENND4C	monocyte	IAV	PC1_zscore	-0.0460444410143352	0.0119869717385772	-2.17549139125415
DENND4C	monocyte	Tcruzi	PC1_zscore	-0.0127351428833649	0.222186753545382	-0.759735558855237
DENND4C	B	NI	PC1_zscore	-0.0211919756159905	0.0711808782067811	-1.45514298402463
DENND4C	B	LPS	PC1_zscore	-0.0400465023787699	0.00373352878311928	-2.62123196136551
DENND4C	B	IAV	PC1_zscore	-0.040743628108528	0.00663840795601178	-2.40694046475664
DENND4C	B	Tcruzi	PC1_zscore	-0.0244411642991167	0.059471219338701	-1.54271800036411
DENND4C	CD4T	NI	PC1_zscore	-0.0201148393588577	0.00980891228856728	-2.32801687575958
DENND4C	CD4T	LPS	PC1_zscore	-0.0583648443489901	2.37680986003852e-11	-6.44700089217521
DENND4C	CD4T	IAV	PC1_zscore	-0.0562055861635306	3.44469119895052e-10	-5.99135216928955
DENND4C	CD4T	Tcruzi	PC1_zscore	-0.033457407878139	0.000146777389947506	-3.58277087162579
RPS6	NK	NI	PC1_zscore	-0.0428848706554817	1.28253298148362e-05	-4.18378004323037
RPS6	NK	LPS	PC1_zscore	-0.0448896252667169	7.05081861562817e-06	-4.31233261128712
RPS6	NK	IAV	PC1_zscore	-0.0291441432046075	0.00302830449152425	-2.73577839010982
RPS6	NK	Tcruzi	PC1_zscore	-0.0226456248543584	0.0203655760580297	-2.04156756684594
RPS6	CD8T	NI	PC1_zscore	0.12396554411358	1.94529654792902e-16	7.77739606996401
RPS6	CD8T	LPS	PC1_zscore	0.0467860287138015	0.0021358827597624	2.80807740013862
RPS6	CD8T	IAV	PC1_zscore	0.011197390086021	0.277949406546767	0.587716158538239
RPS6	CD8T	Tcruzi	PC1_zscore	0.108524266569774	3.03279506023002e-12	6.57782708822824
RPS6	monocyte	NI	PC1_zscore	0.000321910184161132	0.490229808545392	0.0244366089548058
RPS6	monocyte	LPS	PC1_zscore	0.0125495007450172	0.183462052058874	0.902205836870762
RPS6	monocyte	IAV	PC1_zscore	-0.00397211648034574	0.39275020600457	-0.272667723215916
RPS6	monocyte	Tcruzi	PC1_zscore	-0.000140185915876838	0.496344119503609	-0.00995008862263714
RPS6	B	NI	PC1_zscore	0.0234165806671967	0.00191248144848069	2.88998421466191
RPS6	B	LPS	PC1_zscore	0.0129487346496195	0.053745464806501	1.60877207249637
RPS6	B	IAV	PC1_zscore	0.0199884760736429	0.0136833961766652	2.20369378603816
RPS6	B	Tcruzi	PC1_zscore	0.0239848008091983	0.00303355773506209	2.74029488853944
RPS6	CD4T	NI	PC1_zscore	0.0251436284210709	0.00942086441639041	2.34386649943054
RPS6	CD4T	LPS	PC1_zscore	0.0224170300679113	0.0195466392436387	2.06100975226573
RPS6	CD4T	IAV	PC1_zscore	0.0310899057190488	0.00200319338617451	2.87442619904551
RPS6	CD4T	Tcruzi	PC1_zscore	0.0209126192691354	0.0291325531968893	1.89171004209146
MLLT3	NK	NI	PC1_zscore	0.0454937802966929	0.00992139048086386	2.1391016466526
MLLT3	NK	LPS	PC1_zscore	0.0401006415407755	0.0234569240689272	1.87849360833372
MLLT3	NK	IAV	PC1_zscore	0.0287458142058474	0.0732884955183877	1.40580493830652
MLLT3	NK	Tcruzi	PC1_zscore	0.0314176205085762	0.0627266522007209	1.46443177220253
MLLT3	CD8T	NI	PC1_zscore	-0.0312455663585456	0.0127423688009261	-2.19646365252225
MLLT3	CD8T	LPS	PC1_zscore	-0.034552634686173	0.0131254703766193	-2.1332193137257
MLLT3	CD8T	IAV	PC1_zscore	-0.019676938149722	0.13779656030107	-1.0748521405401
MLLT3	CD8T	Tcruzi	PC1_zscore	-0.0431730730201882	0.00203193698668802	-2.76764331681942
MLLT3	monocyte	NI	PC1_zscore	-0.0076025165809912	0.385548132646455	-0.303399419001577
MLLT3	monocyte	LPS	PC1_zscore	0.0136625063517732	0.311569770687635	0.480359738208775
MLLT3	monocyte	IAV	PC1_zscore	0.00990402497488752	0.357718938187225	0.358684236656159
MLLT3	monocyte	Tcruzi	PC1_zscore	0.00830665901179807	0.375711085836651	0.309124966176502
MLLT3	B	NI	PC1_zscore	-0.00495460598913034	0.411683381956951	-0.216778215982945
MLLT3	B	LPS	PC1_zscore	0.0289976554011272	0.123307134288007	1.11549871760525
MLLT3	B	IAV	PC1_zscore	0.0359388935472755	0.0729061255844742	1.35337046196969
MLLT3	B	Tcruzi	PC1_zscore	-5.6206448900534e-05	0.499260187042674	-0.00229608600681877
MLLT3	CD4T	NI	PC1_zscore	0.00385775934545775	0.347046942192058	0.39750212741379
MLLT3	CD4T	LPS	PC1_zscore	-0.010667257568087	0.139603368345765	-1.08071593195862
MLLT3	CD4T	IAV	PC1_zscore	-0.0129028142799766	0.0969929771662497	-1.29694598547278
MLLT3	CD4T	Tcruzi	PC1_zscore	-0.00274931305599438	0.393132142783799	-0.269497002598112
FOCAD	NK	NI	PC1_zscore	-0.00414599951571389	0.426731125659828	-0.166674336317589
FOCAD	NK	LPS	PC1_zscore	-0.0347478188854536	0.0808842445370215	-1.3831227785375
FOCAD	NK	IAV	PC1_zscore	-0.0626211847249802	0.00759063515399583	-2.25369370030017
FOCAD	NK	Tcruzi	PC1_zscore	-0.0394933334328629	0.0588578979337278	-1.53338141639622
FOCAD	CD8T	NI	PC1_zscore	-0.0330218572286831	0.0340881490473741	-1.83302213045007
FOCAD	CD8T	LPS	PC1_zscore	-0.0168761199494602	0.203675903388494	-0.82268533639551
FOCAD	CD8T	IAV	PC1_zscore	-0.0488517479069346	0.0210582017677685	-1.97644446584186
FOCAD	CD8T	Tcruzi	PC1_zscore	-0.0623512081980254	0.000977744656947332	-3.00091744305263
FOCAD	monocyte	NI	PC1_zscore	-0.0185762694809491	0.161683299149294	-0.988049683195036
FOCAD	monocyte	LPS	PC1_zscore	-0.0736556678763063	0.000204434680259991	-3.24479555131836
FOCAD	monocyte	IAV	PC1_zscore	-0.0456493601867322	0.0287731130265994	-1.84692053616358
FOCAD	monocyte	Tcruzi	PC1_zscore	-0.0301421615137426	0.0707127036450913	-1.4676286585872
FOCAD	B	NI	PC1_zscore	-0.0128801576946397	0.299522635948533	-0.525621388362159
FOCAD	B	LPS	PC1_zscore	-0.0315747574784138	0.0936558084432844	-1.31134526544319
FOCAD	B	IAV	PC1_zscore	-0.0264378736677902	0.149797020516557	-1.02823285326488
FOCAD	B	Tcruzi	PC1_zscore	-0.0215624379009833	0.199039109253935	-0.838606009808544
FOCAD	CD4T	NI	PC1_zscore	0.00667597525392623	0.339614425459731	0.404208438439139
FOCAD	CD4T	LPS	PC1_zscore	-0.0425101671430195	0.00337915281170897	-2.67352456374055
FOCAD	CD4T	IAV	PC1_zscore	-0.0566566696725925	0.000284235431433411	-3.33739489376771
FOCAD	CD4T	Tcruzi	PC1_zscore	-0.0392108178583991	0.0106011083622497	-2.27553187872218
HACD4	NK	NI	PC1_zscore	0.0270636177275648	0.112654925682456	1.21002591127691
HACD4	NK	LPS	PC1_zscore	-0.00959941194549149	0.343091510729109	-0.401301568321113
HACD4	NK	IAV	PC1_zscore	-0.0362895756616126	0.0671655850977764	-1.49474305014836
HACD4	NK	Tcruzi	PC1_zscore	0.0366428929305989	0.074351506970439	1.43542866314237
HACD4	CD8T	NI	PC1_zscore	-0.0745942636966749	7.54937842128989e-06	-4.31639127207005
HACD4	CD8T	LPS	PC1_zscore	-0.0937323334731933	3.0969423875371e-06	-4.45657745401121
HACD4	CD8T	IAV	PC1_zscore	-0.0485268009043817	0.0291361060346055	-1.88949631388637
HACD4	CD8T	Tcruzi	PC1_zscore	-0.0667109621093721	0.000223239649757234	-3.50620364423253
HACD4	monocyte	NI	PC1_zscore	0.0461211081209022	0.0446208088897998	1.68642781323511
HACD4	monocyte	LPS	PC1_zscore	0.101077655631438	0.00105270032985277	2.96574081073069
HACD4	monocyte	IAV	PC1_zscore	0.0900955517419672	0.00177610350215056	2.83693836181735
HACD4	monocyte	Tcruzi	PC1_zscore	0.127344021550461	8.04505386590008e-05	3.51292128289793
HACD4	B	NI	PC1_zscore	-0.00907529411282067	0.364804663749208	-0.344646904205658
HACD4	B	LPS	PC1_zscore	-0.00344910356400298	0.448167879724677	-0.129715487819274
HACD4	B	IAV	PC1_zscore	-0.0167112045833532	0.278963149887781	-0.585719394849853
HACD4	B	Tcruzi	PC1_zscore	-0.0193536522612532	0.253218283599574	-0.663179145975552
HACD4	CD4T	NI	PC1_zscore	-0.0547111992004797	9.27930620031603e-06	-4.2759726227115
HACD4	CD4T	LPS	PC1_zscore	-0.106322578812175	6.66133814775094e-16	-7.90836524900546
HACD4	CD4T	IAV	PC1_zscore	-0.0905854233496401	7.6341155619275e-12	-6.67926415938423
HACD4	CD4T	Tcruzi	PC1_zscore	-0.0745477817438722	6.70565742932894e-08	-5.24397133013996
KLHL9	NK	NI	PC1_zscore	-0.00242810169595643	0.447993086428186	-0.122735907173472
KLHL9	NK	LPS	PC1_zscore	0.0169333761015002	0.216100022009964	0.79071854174751
KLHL9	NK	IAV	PC1_zscore	-0.00913884292460263	0.324283114500526	-0.449079047151061
KLHL9	NK	Tcruzi	PC1_zscore	-0.0127937086666473	0.268318784860213	-0.611618578102643
KLHL9	CD8T	NI	PC1_zscore	0.00542273146217149	0.364412602735686	0.352487064322584
KLHL9	CD8T	LPS	PC1_zscore	-0.00961111932831933	0.283512940182396	-0.565585286156974
KLHL9	CD8T	IAV	PC1_zscore	-0.000724238948437215	0.481728307184766	-0.036918594725576
KLHL9	CD8T	Tcruzi	PC1_zscore	0.0187201933385518	0.127160532368111	1.13221494349457
KLHL9	monocyte	NI	PC1_zscore	-0.0149724891010103	0.0983790753397242	-1.28167976408029
KLHL9	monocyte	LPS	PC1_zscore	-0.0236641283961936	0.0261915441027114	-1.92077397859378
KLHL9	monocyte	IAV	PC1_zscore	0.00696791069846941	0.311164937357041	0.497712144204261
KLHL9	monocyte	Tcruzi	PC1_zscore	0.00457337116672914	0.361248381063036	0.358274458374893
KLHL9	B	NI	PC1_zscore	-0.0435042354400963	0.0178745126172587	-1.84672363821124
KLHL9	B	LPS	PC1_zscore	-0.0212476016074846	0.151375282966216	-1.003561692012
KLHL9	B	IAV	PC1_zscore	0.000822299411549279	0.489521134334135	0.0398393147087667
KLHL9	B	Tcruzi	PC1_zscore	0.0184492555538456	0.194507149598324	0.851543826185984
KLHL9	CD4T	NI	PC1_zscore	-0.0289357466069811	0.00136985462482953	-2.91527756915136
KLHL9	CD4T	LPS	PC1_zscore	-0.0183904302702896	0.0272302261194042	-1.92064777903277
KLHL9	CD4T	IAV	PC1_zscore	-0.00756179602071658	0.213529714488183	-0.79252379751952
KLHL9	CD4T	Tcruzi	PC1_zscore	-0.0403106906517473	9.30880036302817e-05	-3.53084225967701
MTAP	NK	NI	PC1_zscore	0.0217943026010706	0.245337386619163	0.690062482790952
MTAP	NK	LPS	PC1_zscore	-0.0254099762537301	0.219462560386192	-0.759424007508613
MTAP	NK	IAV	PC1_zscore	-0.0146340851643065	0.321577865440594	-0.457457918671838
MTAP	NK	Tcruzi	PC1_zscore	-0.0142737855504014	0.324848434819343	-0.452829457161868
MTAP	CD8T	NI	PC1_zscore	0.0575114832673991	0.0307349226415399	1.73874078837205
MTAP	CD8T	LPS	PC1_zscore	-0.0122127945404524	0.32948596545907	-0.429946757799518
MTAP	CD8T	IAV	PC1_zscore	0.0402749205771871	0.124580008850871	1.08714809468741
MTAP	CD8T	Tcruzi	PC1_zscore	-0.00919601065192059	0.372498758085105	-0.324314669151949
MTAP	monocyte	NI	PC1_zscore	0.0290109246663167	0.147470634225137	1.02150085208204
MTAP	monocyte	LPS	PC1_zscore	-0.0258039630435887	0.219835834891694	-0.760663536859209
MTAP	monocyte	IAV	PC1_zscore	-0.0285701951039215	0.204801793614148	-0.807929466465751
MTAP	monocyte	Tcruzi	PC1_zscore	0.0191754270620864	0.26449696466618	0.635856357045684
MTAP	B	NI	PC1_zscore	0.00978371082179362	0.356628769568184	0.384453176705891
MTAP	B	LPS	PC1_zscore	0.010160060297088	0.360317632536979	0.376332057598473
MTAP	B	IAV	PC1_zscore	0.000219255030267952	0.497108892918433	0.00807003963635382
MTAP	B	Tcruzi	PC1_zscore	-0.0054765890146064	0.417523175409817	-0.206085271445035
MTAP	CD4T	NI	PC1_zscore	-0.0306776437339085	0.0350949651553075	-1.76345173991845
MTAP	CD4T	LPS	PC1_zscore	-0.0326614255934067	0.0331429823236242	-1.7926017988093
MTAP	CD4T	IAV	PC1_zscore	-0.0362094529523786	0.0279715521376723	-1.84613674092663
MTAP	CD4T	Tcruzi	PC1_zscore	-0.00589718896554032	0.372718272329443	-0.326459840692865
CDKN2A	NK	NI	PC1_zscore	-0.211685533573028	1.15753239352534e-05	-4.00455684069717
CDKN2A	NK	LPS	PC1_zscore	-0.228994698244782	2.34161201584371e-06	-4.38562713131504
CDKN2A	NK	IAV	PC1_zscore	-0.196671290175683	5.13755555360262e-05	-3.74080033628503
CDKN2A	NK	Tcruzi	PC1_zscore	-0.194976156234943	0.000116059836464233	-3.51181112469615
CDKN2A	CD8T	NI	PC1_zscore	-0.2118277767326	4.46071281912097e-07	-4.82255958845714
CDKN2A	CD8T	LPS	PC1_zscore	-0.118293779373892	0.00519114899709505	-2.56301244988064
CDKN2A	CD8T	IAV	PC1_zscore	-0.0577869768722565	0.134589909901141	-1.10260076405724
CDKN2A	CD8T	Tcruzi	PC1_zscore	-0.226465013284132	6.09623016734062e-07	-4.70623179605547
CDKN2A	monocyte	NI	PC1_zscore	0.105872288316814	0.00629125883935187	2.46482145356922
CDKN2A	monocyte	LPS	PC1_zscore	0.116599220357112	0.000589845230516744	3.22474511096471
CDKN2A	monocyte	IAV	PC1_zscore	0.105409691364346	0.0190638794798547	2.06225502855225
CDKN2A	monocyte	Tcruzi	PC1_zscore	0.139300861542442	0.0017516505064261	2.85199237251353
CDKN2A	B	NI	PC1_zscore	-0.0632953153271411	0.0606755123853496	-1.54141130173482
CDKN2A	B	LPS	PC1_zscore	-0.085245666227525	0.0218276523343786	-1.9980405285972
CDKN2A	B	IAV	PC1_zscore	-0.000456407277739244	0.495942468807759	-0.0102108709848259
CDKN2A	B	Tcruzi	PC1_zscore	-0.0198036154508996	0.327132025686432	-0.447749643842685
CDKN2A	CD4T	NI	PC1_zscore	-0.0722606017329617	0.0286555913729918	-1.89225842940384
CDKN2A	CD4T	LPS	PC1_zscore	-0.00429220746848782	0.455185389868599	-0.112992776580155
CDKN2A	CD4T	IAV	PC1_zscore	-0.0781219802050057	0.0207891991199112	-2.03233058966463
CDKN2A	CD4T	Tcruzi	PC1_zscore	-0.0765210959150341	0.0292944451278494	-1.88363280908428
CAAP1	NK	NI	PC1_zscore	-0.00235910806177652	0.502660060196078	-0.210946060284842
CAAP1	NK	LPS	PC1_zscore	-0.00634716742692434	0.402414679479685	-0.476686415975132
CAAP1	NK	IAV	PC1_zscore	0.00157251413039321	0.50487896386532	0.13784147608499
CAAP1	NK	Tcruzi	PC1_zscore	-0.00447333498161825	0.444275038577633	-0.377789331105543
CAAP1	CD8T	NI	PC1_zscore	-0.011565202468768	0.266123016147245	-0.923320590499051
CAAP1	CD8T	LPS	PC1_zscore	0.00763979100981715	0.315562063945542	0.700232578699168
CAAP1	CD8T	IAV	PC1_zscore	-5.043010069133e-05	0.554374393040374	-0.0045609529002644
CAAP1	CD8T	Tcruzi	PC1_zscore	0.001387429006438	0.507147345929531	0.136478946611696
CAAP1	monocyte	NI	PC1_zscore	0.00427535184748014	0.397886264327377	0.456191489107694
CAAP1	monocyte	LPS	PC1_zscore	-0.000548571099812643	0.536866358448274	-0.0526201377657452
CAAP1	monocyte	IAV	PC1_zscore	0.00200105769500512	0.476333362864993	0.1821571518689
CAAP1	monocyte	Tcruzi	PC1_zscore	0.00464830255441685	0.394468870722378	0.46442975716731
CAAP1	B	NI	PC1_zscore	0.00105429557337422	0.517172145666608	0.11143762470131
CAAP1	B	LPS	PC1_zscore	-0.00633302282990104	0.374705253453993	-0.57196463051615
CAAP1	B	IAV	PC1_zscore	-0.00160478355558509	0.521320502996755	-0.156366617837624
CAAP1	B	Tcruzi	PC1_zscore	0.00124909593330105	0.511261808078738	0.126602439134994
CAAP1	CD4T	NI	PC1_zscore	0.00118490652061642	0.501707000824728	0.161938460816877
CAAP1	CD4T	LPS	PC1_zscore	0.00267242508470834	0.432516837290026	0.35672935318893
CAAP1	CD4T	IAV	PC1_zscore	0.00492345188622206	0.341767377761659	0.628362938324788
CAAP1	CD4T	Tcruzi	PC1_zscore	0.00814950118259579	0.248113402211192	0.941578275696384
PLAA	NK	NI	PC1_zscore	0.00866206444581887	0.298036131446736	0.650948913849648
PLAA	NK	LPS	PC1_zscore	0.00201506623659032	0.477390305767861	0.147745959804575
PLAA	NK	IAV	PC1_zscore	0.00393626058614367	0.423910240881377	0.292933591511847
PLAA	NK	Tcruzi	PC1_zscore	0.00459507915927626	0.404006899255063	0.346599677152247
PLAA	CD8T	NI	PC1_zscore	-0.00287566020042524	0.455305514897125	-0.228891783295959
PLAA	CD8T	LPS	PC1_zscore	0.000989410279168862	0.505285603013962	0.0791540874721603
PLAA	CD8T	IAV	PC1_zscore	0.00277832034710598	0.458789052513357	0.205830061335892
PLAA	CD8T	Tcruzi	PC1_zscore	-0.0109458352786093	0.257991724817752	-0.801244788231859
PLAA	monocyte	NI	PC1_zscore	0.00907609928304435	0.245072095891661	0.827017468789893
PLAA	monocyte	LPS	PC1_zscore	0.0236236295100892	0.0347700138125012	1.78330966099797
PLAA	monocyte	IAV	PC1_zscore	0.0165002348789649	0.140015329764181	1.24721036971854
PLAA	monocyte	Tcruzi	PC1_zscore	0.0170894455971279	0.130948521256653	1.30261980579337
PLAA	B	NI	PC1_zscore	0.00837490675676971	0.28525928935155	0.690017762151526
PLAA	B	LPS	PC1_zscore	-0.00801387200806645	0.323730623227563	-0.600941387678543
PLAA	B	IAV	PC1_zscore	-0.00224732598268112	0.477355752582451	-0.177639755480455
PLAA	B	Tcruzi	PC1_zscore	-0.00742119885873885	0.330853093344714	-0.575171761017281
PLAA	CD4T	NI	PC1_zscore	-0.00184098516853765	0.460966946909363	-0.208507351484447
PLAA	CD4T	LPS	PC1_zscore	0.000371081150246106	0.519579512436012	0.0413035946274855
PLAA	CD4T	IAV	PC1_zscore	0.00406011921898383	0.370222503027373	0.444456651568315
PLAA	CD4T	Tcruzi	PC1_zscore	-0.00945324021131401	0.217037167878309	-0.940291999439029
IFT74	NK	NI	PC1_zscore	0.0246583580486659	0.100164457793097	1.17342794661712
IFT74	NK	LPS	PC1_zscore	0.0104222877086365	0.289777387744937	0.527025356572085
IFT74	NK	IAV	PC1_zscore	0.0122646245146167	0.258094726633686	0.628543323243021
IFT74	NK	Tcruzi	PC1_zscore	0.00869591335110245	0.317786012845512	0.448411632619041
IFT74	CD8T	NI	PC1_zscore	0.0411767240317819	0.0128207662186642	1.97989012071275
IFT74	CD8T	LPS	PC1_zscore	-0.00131811905023989	0.490577682048944	-0.0724918166500881
IFT74	CD8T	IAV	PC1_zscore	0.0183706597011812	0.157961107043634	0.961386772961959
IFT74	CD8T	Tcruzi	PC1_zscore	0.0245553605336381	0.079039771581397	1.33927592490001
IFT74	monocyte	NI	PC1_zscore	-0.00570695043524034	0.386997766796276	-0.313589073230843
IFT74	monocyte	LPS	PC1_zscore	0.0151420528696955	0.192516291408684	0.853277550496597
IFT74	monocyte	IAV	PC1_zscore	0.0227329264098108	0.106102880548668	1.18771997464831
IFT74	monocyte	Tcruzi	PC1_zscore	0.00437495211408942	0.397280258817621	0.239414325343552
IFT74	B	NI	PC1_zscore	0.0154266892043187	0.16162484951955	0.971742254091592
IFT74	B	LPS	PC1_zscore	0.0108541572847975	0.253036624601907	0.663276968767852
IFT74	B	IAV	PC1_zscore	0.00235578714796195	0.437596583020841	0.137884438272943
IFT74	B	Tcruzi	PC1_zscore	0.016638591440949	0.159732698724748	0.969175042885985
IFT74	CD4T	NI	PC1_zscore	0.00515095961375811	0.343528882177399	0.4126059173641
IFT74	CD4T	LPS	PC1_zscore	0.00515451816817207	0.346403275889181	0.403525272701675
IFT74	CD4T	IAV	PC1_zscore	0.0224403903071983	0.0379001570655581	1.74677117651682
IFT74	CD4T	Tcruzi	PC1_zscore	0.0147931367009392	0.131497453478861	1.11330970401172
C9orf72	NK	NI	PC1_zscore	0.0147681479245483	0.315921913899507	0.421164320343782
C9orf72	NK	LPS	PC1_zscore	0.0206254309277979	0.248570075445643	0.624041191961789
C9orf72	NK	IAV	PC1_zscore	0.0184623365452499	0.280065763105385	0.519295122113585
C9orf72	NK	Tcruzi	PC1_zscore	0.0186303834789677	0.279514528417763	0.523840851293625
C9orf72	CD8T	NI	PC1_zscore	0.0416003214670313	0.0292908657740702	1.9833414102517
C9orf72	CD8T	LPS	PC1_zscore	0.0556404085497942	0.0110139857858352	2.38725079484589
C9orf72	CD8T	IAV	PC1_zscore	0.0517466562148825	0.0457544237694782	1.80049712818602
C9orf72	CD8T	Tcruzi	PC1_zscore	0.0652225471503395	0.00196995252986178	3.0078035877574
C9orf72	monocyte	NI	PC1_zscore	0.0691314642208275	2.6706008689095e-05	3.96866771634055
C9orf72	monocyte	LPS	PC1_zscore	0.0495663816177076	0.00200402685405498	2.88468824087725
C9orf72	monocyte	IAV	PC1_zscore	0.107041517314611	5.96984513592499e-09	4.7901050084144
C9orf72	monocyte	Tcruzi	PC1_zscore	0.0521296578278046	0.0023147617101783	2.903517791332
C9orf72	B	NI	PC1_zscore	0.0353708235449194	0.0705470372642602	1.51235162314192
C9orf72	B	LPS	PC1_zscore	0.0645867810316789	0.00187544957098303	2.91006043901714
C9orf72	B	IAV	PC1_zscore	0.0921677289282054	3.8721839404462e-05	3.71139475452534
C9orf72	B	Tcruzi	PC1_zscore	0.0530189093925745	0.01754324089616	2.19222385690779
C9orf72	CD4T	NI	PC1_zscore	0.0265024265022	0.0457124021105277	1.71731957320787
C9orf72	CD4T	LPS	PC1_zscore	0.0328470789500797	0.00759644360460008	2.47802805563964
C9orf72	CD4T	IAV	PC1_zscore	0.0500651829535297	0.000279693439392079	3.54188371353621
C9orf72	CD4T	Tcruzi	PC1_zscore	0.0369952769574033	0.00847035130061253	2.43898489367724
LINGO2	NK	NI	PC1_zscore	0.0918314262188039	0.0392072794584498	1.72849359338102
LINGO2	NK	LPS	PC1_zscore	0.139585808977927	0.00409683438048747	2.55674059561796
LINGO2	NK	IAV	PC1_zscore	0.136813705908997	0.0047800249502007	2.50124269265652
LINGO2	NK	Tcruzi	PC1_zscore	0.11873188353393	0.0224903269701063	1.92906061128313
LINGO2	CD8T	NI	PC1_zscore	-0.250665184534329	0.000372562366853124	-3.03939533564366
LINGO2	CD8T	LPS	PC1_zscore	-0.076788870839159	0.13521718320368	-1.08158758779651
LINGO2	CD8T	IAV	PC1_zscore	-0.0147772959425896	0.418380718772393	-0.212256609684894
LINGO2	CD8T	Tcruzi	PC1_zscore	-0.195391786387424	0.00382772422455335	-2.44469087400366
LINGO2	monocyte	NI	PC1_zscore	-0.0655025165701089	0.0863717350780847	-1.35046920201858
LINGO2	monocyte	LPS	PC1_zscore	0.0131302312614815	0.394299504259952	0.267514439038478
LINGO2	monocyte	IAV	PC1_zscore	-0.0594764672524439	0.11811197449118	-1.17906073182714
LINGO2	monocyte	Tcruzi	PC1_zscore	-0.0497675791423246	0.159807879852324	-0.991220911397498
LINGO2	B	NI	PC1_zscore	-0.0459122590127859	0.103233902104335	-1.25973645189644
LINGO2	B	LPS	PC1_zscore	-0.0245648424829045	0.255888905961138	-0.656607082380232
LINGO2	B	IAV	PC1_zscore	0.00168055702751513	0.482157005296581	0.045426152538534
LINGO2	B	Tcruzi	PC1_zscore	0.0536523187063467	0.0776438743469805	1.41420244484629
LINGO2	CD4T	NI	PC1_zscore	0.0260552917900326	0.294349897613081	0.540445806773059
LINGO2	CD4T	LPS	PC1_zscore	-0.0544870314359894	0.135852577957119	-1.09471251494698
LINGO2	CD4T	IAV	PC1_zscore	-0.0209443518530574	0.331040196861871	-0.436894369668869
LINGO2	CD4T	Tcruzi	PC1_zscore	-0.0387305644463515	0.217260403839743	-0.779192063154155
ACO1	NK	NI	PC1_zscore	-0.0186277925914326	0.271699207060049	-0.60794312259499
ACO1	NK	LPS	PC1_zscore	0.0164052813520612	0.281310641822032	0.577186800129487
ACO1	NK	IAV	PC1_zscore	0.0100205172090176	0.355920459511931	0.368575650498113
ACO1	NK	Tcruzi	PC1_zscore	0.0300950211841852	0.170223375764588	0.941223169750997
ACO1	CD8T	NI	PC1_zscore	-0.0127623015192063	0.312231363387781	-0.491957987630922
ACO1	CD8T	LPS	PC1_zscore	0.0216979177139767	0.202904684128055	0.826412910647709
ACO1	CD8T	IAV	PC1_zscore	0.00182116777502415	0.470338784154344	0.0634796209385346
ACO1	CD8T	Tcruzi	PC1_zscore	0.0277325234084948	0.151231024185373	1.02500246454255
ACO1	monocyte	NI	PC1_zscore	-0.0849113072284622	2.86073196341663e-05	-3.79932435710931
ACO1	monocyte	LPS	PC1_zscore	-0.0572383851535121	0.00176410018037976	-2.85571174727073
ACO1	monocyte	IAV	PC1_zscore	-0.0202362774845671	0.170259453057843	-0.950229327682699
ACO1	monocyte	Tcruzi	PC1_zscore	-0.0336369459401231	0.0596696828960219	-1.53938958275919
ACO1	B	NI	PC1_zscore	-0.00775093242046834	0.391621149896047	-0.279488884388223
ACO1	B	LPS	PC1_zscore	0.0735669122850511	0.00368650763776011	2.5212677418801
ACO1	B	IAV	PC1_zscore	0.0112454424441311	0.328078628994614	0.441670022736559
ACO1	B	Tcruzi	PC1_zscore	0.00859454644483876	0.383190307870412	0.293789774263419
ACO1	CD4T	NI	PC1_zscore	-0.0196587234336455	0.212232408230344	-0.799093540689157
ACO1	CD4T	LPS	PC1_zscore	0.0764270320061399	0.000352661919607861	3.24766360538235
ACO1	CD4T	IAV	PC1_zscore	0.0456792704774611	0.0124277730776977	2.19633359047302
ACO1	CD4T	Tcruzi	PC1_zscore	0.0042072696165603	0.43036383379854	0.168962589787673
TOPORS	NK	NI	PC1_zscore	-0.00667587261308069	0.366084594875094	-0.331260401879147
TOPORS	NK	LPS	PC1_zscore	-0.0562979707527246	0.00421588013644614	-2.40664085183808
TOPORS	NK	IAV	PC1_zscore	-0.0433524195531975	0.0200099375687389	-1.92301570179864
TOPORS	NK	Tcruzi	PC1_zscore	0.0117086607761264	0.301578977461059	0.534557738036999
TOPORS	CD8T	NI	PC1_zscore	-0.0511249992163153	0.000970949102368057	-2.97796851144098
TOPORS	CD8T	LPS	PC1_zscore	-0.0144452956761972	0.209543827755937	-0.801235824184964
TOPORS	CD8T	IAV	PC1_zscore	-0.0613199408689094	0.00201110365505353	-2.53977180899951
TOPORS	CD8T	Tcruzi	PC1_zscore	-0.0137862591279986	0.205485737848868	-0.816526347122096
TOPORS	monocyte	NI	PC1_zscore	0.0210440847412917	0.0554621048620071	1.57539016195927
TOPORS	monocyte	LPS	PC1_zscore	-0.00799076801225805	0.28806436884633	-0.560102716543913
TOPORS	monocyte	IAV	PC1_zscore	-0.0062801407975081	0.342635564514889	-0.404546265188244
TOPORS	monocyte	Tcruzi	PC1_zscore	0.00972781380247429	0.252100599600869	0.667242051795178
TOPORS	B	NI	PC1_zscore	-0.00214721532284934	0.448842898979023	-0.127014355141985
TOPORS	B	LPS	PC1_zscore	0.00102584270921481	0.47676055886779	0.0592285579981146
TOPORS	B	IAV	PC1_zscore	-0.0405633532406616	0.015740674741738	-2.01587201397246
TOPORS	B	Tcruzi	PC1_zscore	0.0193163356870408	0.151559501399961	1.01773615998162
TOPORS	CD4T	NI	PC1_zscore	-0.0242647888965556	0.0133759357673346	-2.18154183265011
TOPORS	CD4T	LPS	PC1_zscore	0.00705101281191772	0.25621024426971	0.655227234354287
TOPORS	CD4T	IAV	PC1_zscore	-0.022357376875756	0.0170722940172475	-2.10443334187264
TOPORS	CD4T	Tcruzi	PC1_zscore	-0.0188811686513567	0.0486561278146722	-1.65029831849172
SMIM27	NK	NI	PC1_zscore	0.0194651747038262	0.105593930310514	1.21416159156604
SMIM27	NK	LPS	PC1_zscore	0.00502845958904754	0.37714669418797	0.296385302294744
SMIM27	NK	IAV	PC1_zscore	0.00207672653871822	0.444153472911537	0.124465169313579
SMIM27	NK	Tcruzi	PC1_zscore	0.018864962739674	0.124476003562026	1.11941065721012
SMIM27	CD8T	NI	PC1_zscore	0.043220708252148	0.000300535646855366	3.24708458471283
SMIM27	CD8T	LPS	PC1_zscore	0.0211498886710766	0.0617064747754749	1.51498596751007
SMIM27	CD8T	IAV	PC1_zscore	0.0160195730383307	0.150548300237303	1.01437296664643
SMIM27	CD8T	Tcruzi	PC1_zscore	0.048622132401278	0.000167261043596929	3.29122856440001
SMIM27	monocyte	NI	PC1_zscore	-0.00434505467126017	0.375968089402831	-0.315967555970501
SMIM27	monocyte	LPS	PC1_zscore	-0.00752134032206365	0.313873170866627	-0.480998374234378
SMIM27	monocyte	IAV	PC1_zscore	-0.00400105466217686	0.404477986265457	-0.23505997053366
SMIM27	monocyte	Tcruzi	PC1_zscore	-0.0197567225655298	0.0995669161685251	-1.24965605946674
SMIM27	B	NI	PC1_zscore	0.00096003042601021	0.469977972796906	0.0637550278960791
SMIM27	B	LPS	PC1_zscore	-0.00682437869706747	0.338380078070671	-0.420209587210984
SMIM27	B	IAV	PC1_zscore	-0.0266288451938766	0.0642132567571012	-1.41360980292717
SMIM27	B	Tcruzi	PC1_zscore	-0.0112075464449864	0.250095324415342	-0.674755956731778
SMIM27	CD4T	NI	PC1_zscore	0.0236527974591477	0.00564709531182081	2.45931333897985
SMIM27	CD4T	LPS	PC1_zscore	0.0141970150954157	0.0683594826091178	1.48061649102846
SMIM27	CD4T	IAV	PC1_zscore	0.0065938721279847	0.247666021915062	0.678978485985316
SMIM27	CD4T	Tcruzi	PC1_zscore	0.0261028537574391	0.00418724373606654	2.54287454538121
NDUFB6	NK	NI	PC1_zscore	-0.00963508865966832	0.259416801345221	-0.645589327838177
NDUFB6	NK	LPS	PC1_zscore	-0.000668145593854634	0.486361316182088	-0.0434547798462407
NDUFB6	NK	IAV	PC1_zscore	-0.0100773096096015	0.257278734046901	-0.655523880166107
NDUFB6	NK	Tcruzi	PC1_zscore	-0.0101168873442665	0.261397729393415	-0.64236504807742
NDUFB6	CD8T	NI	PC1_zscore	0.0299542796833731	0.00459463831477599	2.58794291473835
NDUFB6	CD8T	LPS	PC1_zscore	0.0191407147166235	0.0678388859833669	1.48602728624592
NDUFB6	CD8T	IAV	PC1_zscore	0.00702777239093344	0.31629854527059	0.467863236932104
NDUFB6	CD8T	Tcruzi	PC1_zscore	0.0298473549758748	0.00627019334663664	2.47695116196661
NDUFB6	monocyte	NI	PC1_zscore	-0.0220648181314115	0.0243918986903378	-1.94687424219587
NDUFB6	monocyte	LPS	PC1_zscore	-0.0225263908596193	0.0351661817192217	-1.7901704552452
NDUFB6	monocyte	IAV	PC1_zscore	-0.0262132381204275	0.0243982220458501	-1.93749948945699
NDUFB6	monocyte	Tcruzi	PC1_zscore	-0.0187499491829309	0.0629483692014174	-1.51899225983403
NDUFB6	B	NI	PC1_zscore	0.00856820560931496	0.252986118512618	0.661214842187374
NDUFB6	B	LPS	PC1_zscore	-0.0199213281297273	0.0715079126551985	-1.44407007820337
NDUFB6	B	IAV	PC1_zscore	0.00173239976589172	0.449883543375351	0.121863524626238
NDUFB6	B	Tcruzi	PC1_zscore	0.00431806358516583	0.374429055004735	0.319647548767819
NDUFB6	CD4T	NI	PC1_zscore	0.025023892990636	0.00141596892402037	2.95500287902764
NDUFB6	CD4T	LPS	PC1_zscore	0.0467245986187967	1.17694843743526e-08	5.44881911083561
NDUFB6	CD4T	IAV	PC1_zscore	0.0388293579635617	1.15984423026422e-06	4.63539623241674
NDUFB6	CD4T	Tcruzi	PC1_zscore	0.032625370568872	8.44227746670598e-05	3.69784270674109
APTX	NK	NI	PC1_zscore	-0.0134908734952679	0.111109058722682	-1.38168933475537
APTX	NK	LPS	PC1_zscore	-0.0146381364974026	0.0848468341813465	-1.56757739572135
APTX	NK	IAV	PC1_zscore	-0.0141600518693315	0.0953723338026899	-1.49256039801499
APTX	NK	Tcruzi	PC1_zscore	-0.0140257296472945	0.0981202403505921	-1.47518185716722
APTX	CD8T	NI	PC1_zscore	-0.0138036103503355	0.0989577557425245	-1.48980712907775
APTX	CD8T	LPS	PC1_zscore	-0.0146605135530836	0.0815959768334338	-1.62628744159091
APTX	CD8T	IAV	PC1_zscore	-0.0139682264381032	0.100238452884572	-1.44935434376293
APTX	CD8T	Tcruzi	PC1_zscore	-0.0150370021831602	0.0752183754020423	-1.67644640426726
APTX	monocyte	NI	PC1_zscore	-0.0158071085167745	0.0478364662136785	-2.02139179872633
APTX	monocyte	LPS	PC1_zscore	-0.0172381741253762	0.0215251711483959	-2.15329498615621
APTX	monocyte	IAV	PC1_zscore	-0.0144341876871385	0.0774450509454285	-1.678040752795
APTX	monocyte	Tcruzi	PC1_zscore	-0.0151754233921867	0.0607969472446032	-1.86938768744124
APTX	B	NI	PC1_zscore	-0.0124453920438699	0.138085291469435	-1.22214541842128
APTX	B	LPS	PC1_zscore	-0.0150008064437378	0.0725077169788539	-1.71600512346277
APTX	B	IAV	PC1_zscore	-0.0166321453926857	0.0500733012220149	-1.85747650154675
APTX	B	Tcruzi	PC1_zscore	-0.0113451132579509	0.170250210535492	-0.998320391270265
APTX	CD4T	NI	PC1_zscore	-0.0141887612427118	0.0710172387503443	-1.79495144576798
APTX	CD4T	LPS	PC1_zscore	-0.0140080471642714	0.0748861557179367	-1.75741039679423
APTX	CD4T	IAV	PC1_zscore	-0.0137488192180408	0.0815220874959797	-1.69414189436449
APTX	CD4T	Tcruzi	PC1_zscore	-0.0156851588198913	0.0475448022613494	-2.03534030107117
DNAJA1	NK	NI	PC1_zscore	-0.00367003985996759	0.447498131761976	-0.139680668350436
DNAJA1	NK	LPS	PC1_zscore	0.101631344817933	4.42915279859877e-06	4.31271422129725
DNAJA1	NK	IAV	PC1_zscore	0.105982339862029	6.38178006135425e-07	4.65201309915377
DNAJA1	NK	Tcruzi	PC1_zscore	0.047081435902792	0.0390885347216585	1.74861248440403
DNAJA1	CD8T	NI	PC1_zscore	-0.000404668376598039	0.490478987883747	-0.0246773833654743
DNAJA1	CD8T	LPS	PC1_zscore	0.0434612827106528	0.00546701075760052	2.5375895031836
DNAJA1	CD8T	IAV	PC1_zscore	0.0293488336076762	0.0713135056220231	1.46489276054057
DNAJA1	CD8T	Tcruzi	PC1_zscore	0.0254870932623165	0.0668254852930427	1.4989532325178
DNAJA1	monocyte	NI	PC1_zscore	-0.00777538408284451	0.342022077869617	-0.409752063882482
DNAJA1	monocyte	LPS	PC1_zscore	0.0672371165124944	0.000172910540541371	3.54886332123068
DNAJA1	monocyte	IAV	PC1_zscore	0.0878785187157965	2.59466369408671e-06	4.46657998492608
DNAJA1	monocyte	Tcruzi	PC1_zscore	0.0297906397556153	0.0677801146564195	1.49102505978781
DNAJA1	B	NI	PC1_zscore	-0.00940406108774132	0.322425468840404	-0.4622461966614
DNAJA1	B	LPS	PC1_zscore	0.0969353796866011	1.89141892986158e-07	4.951905491246
DNAJA1	B	IAV	PC1_zscore	0.0786032082876785	1.47494732257793e-05	4.11010483590752
DNAJA1	B	Tcruzi	PC1_zscore	0.00915539099377865	0.330915150548626	0.432807779580455
DNAJA1	CD4T	NI	PC1_zscore	0.0132191065179973	0.233478986626682	0.725753928954817
DNAJA1	CD4T	LPS	PC1_zscore	0.111068617675952	1.18089110322133e-10	6.15717112672084
DNAJA1	CD4T	IAV	PC1_zscore	0.0902787835607328	1.11107444729856e-07	5.05284738719044
DNAJA1	CD4T	Tcruzi	PC1_zscore	0.0350791404081924	0.0314838383426897	1.85757942683071
SMU1	NK	NI	PC1_zscore	-0.00285535015708021	0.42362272688812	-0.190906460393882
SMU1	NK	LPS	PC1_zscore	-0.0264487503383934	0.0460225452670736	-1.62974320261634
SMU1	NK	IAV	PC1_zscore	0.0104911091506281	0.248943014520796	0.677500189497274
SMU1	NK	Tcruzi	PC1_zscore	-0.00524933609863964	0.368928074958037	-0.335675115324847
SMU1	CD8T	NI	PC1_zscore	-0.00958429753699622	0.193577202206153	-0.863380314918545
SMU1	CD8T	LPS	PC1_zscore	-0.0161831947644982	0.0963532070134536	-1.29108828988918
SMU1	CD8T	IAV	PC1_zscore	-0.00566052877988625	0.349378763546791	-0.385803351157857
SMU1	CD8T	Tcruzi	PC1_zscore	-0.00807204959774383	0.24255629685035	-0.696720988956538
SMU1	monocyte	NI	PC1_zscore	-0.00884070228205431	0.235225250146844	-0.723042514199615
SMU1	monocyte	LPS	PC1_zscore	0.0149059326524905	0.116109240475339	1.18825022430985
SMU1	monocyte	IAV	PC1_zscore	0.0355465038306427	0.00462207765019746	2.49785990730722
SMU1	monocyte	Tcruzi	PC1_zscore	0.00282540526067745	0.410843452532096	0.214740120044951
SMU1	B	NI	PC1_zscore	0.000395525227731502	0.487462441176582	0.0312036625126031
SMU1	B	LPS	PC1_zscore	0.0598220612703007	1.46977461851436e-05	3.98271871817459
SMU1	B	IAV	PC1_zscore	0.0343120091959034	0.0048000943786912	2.46086214960373
SMU1	B	Tcruzi	PC1_zscore	0.00482120185487031	0.357346902096944	0.358945691475905
SMU1	CD4T	NI	PC1_zscore	0.00718750190580791	0.173087365981413	0.940999008315095
SMU1	CD4T	LPS	PC1_zscore	0.00590361659588946	0.216325760486946	0.784404467087355
SMU1	CD4T	IAV	PC1_zscore	0.0158502180915815	0.0194378110034076	2.04853143541363
SMU1	CD4T	Tcruzi	PC1_zscore	0.00170636861139295	0.416369765902754	0.212651597916528
B4GALT1	NK	NI	PC1_zscore	0.0848792330527121	9.41308000098729e-05	3.60898676695022
B4GALT1	NK	LPS	PC1_zscore	-0.00661466267856107	0.384570560149565	-0.293803843627691
B4GALT1	NK	IAV	PC1_zscore	0.0472095237572451	0.033498149975012	1.81001452726778
B4GALT1	NK	Tcruzi	PC1_zscore	0.0852807304273933	0.000257364097270075	3.32756673750098
B4GALT1	CD8T	NI	PC1_zscore	0.00583266190380692	0.389730728640233	0.280251767869944
B4GALT1	CD8T	LPS	PC1_zscore	-0.0423164948966341	0.0391736736766851	-1.73949286628196
B4GALT1	CD8T	IAV	PC1_zscore	0.0186932919449459	0.259091510122548	0.645126831815269
B4GALT1	CD8T	Tcruzi	PC1_zscore	-0.0244826026420692	0.135987474251823	-1.09710657749531
B4GALT1	monocyte	NI	PC1_zscore	0.00181039289584631	0.454397632142619	0.114216863536285
B4GALT1	monocyte	LPS	PC1_zscore	0.00595628351934759	0.342212321193534	0.406509710168309
B4GALT1	monocyte	IAV	PC1_zscore	0.0598673670244632	0.000353251582415849	3.35428649997895
B4GALT1	monocyte	Tcruzi	PC1_zscore	-0.00963341211573415	0.288977647698048	-0.555413299885373
B4GALT1	B	NI	PC1_zscore	-0.0712679915727745	5.13814334692775e-05	-3.79489136693467
B4GALT1	B	LPS	PC1_zscore	-0.0781445614411131	1.70423415094545e-05	-4.06952815220838
B4GALT1	B	IAV	PC1_zscore	-0.0753145119485984	0.000410385378640021	-3.25045870197501
B4GALT1	B	Tcruzi	PC1_zscore	-0.0551388374707222	0.00338798750717606	-2.66918204951513
B4GALT1	CD4T	NI	PC1_zscore	0.0108583686688133	0.242251678550508	0.699884674991889
B4GALT1	CD4T	LPS	PC1_zscore	-0.0381087086223299	0.00844824198982363	-2.38369268064587
B4GALT1	CD4T	IAV	PC1_zscore	-0.0444832681433373	0.00398611272352511	-2.6434711918805
B4GALT1	CD4T	Tcruzi	PC1_zscore	0.0070770379943777	0.337089188625922	0.421482194309491
BAG1	NK	NI	PC1_zscore	0.0347056893402159	0.0868477864246582	1.35501628820748
BAG1	NK	LPS	PC1_zscore	0.113946532880664	2.18159141894111e-07	4.91403978897712
BAG1	NK	IAV	PC1_zscore	0.0778388082663285	0.000150789494382451	3.56848353150926
BAG1	NK	Tcruzi	PC1_zscore	0.037929658922798	0.0768181057267574	1.42294087411021
BAG1	CD8T	NI	PC1_zscore	-0.0279847792086739	0.0741264735747946	-1.44311170405268
BAG1	CD8T	LPS	PC1_zscore	0.047656812880376	0.00936614777854281	2.3399798761392
BAG1	CD8T	IAV	PC1_zscore	0.0502433657407109	0.0170391001494818	2.11097285406357
BAG1	CD8T	Tcruzi	PC1_zscore	0.00185443051488213	0.462856977560155	0.0925626002448983
BAG1	monocyte	NI	PC1_zscore	-0.00468976987045876	0.410189400158918	-0.229911997321948
BAG1	monocyte	LPS	PC1_zscore	0.0456242006120225	0.016255575412323	2.13500838479327
BAG1	monocyte	IAV	PC1_zscore	0.0884992523287668	1.39856264100531e-05	4.11927727359721
BAG1	monocyte	Tcruzi	PC1_zscore	0.00647323328120613	0.384011121844324	0.290944147078479
BAG1	B	NI	PC1_zscore	-0.0226594510790847	0.197227949352671	-0.84998967351218
BAG1	B	LPS	PC1_zscore	0.156842767867183	7.44936805094205e-12	6.30923146944551
BAG1	B	IAV	PC1_zscore	0.080694027536633	0.000161050721846376	3.53867941496806
BAG1	B	Tcruzi	PC1_zscore	0.0522374539632042	0.0269671718660032	1.90966693870014
BAG1	CD4T	NI	PC1_zscore	-0.000201395769390287	0.497618785687808	-0.00949440904550641
BAG1	CD4T	LPS	PC1_zscore	0.119943856248105	9.95018304430361e-11	6.18894313804899
BAG1	CD4T	IAV	PC1_zscore	0.0784681391050799	7.48770682790148e-06	4.25155999376795
BAG1	CD4T	Tcruzi	PC1_zscore	0.0255798598917247	0.117253869469185	1.18736792357186
CHMP5	NK	NI	PC1_zscore	0.0689102736908726	0.00401044445889688	2.55750645997035
CHMP5	NK	LPS	PC1_zscore	0.105311521700672	1.86876936364183e-06	4.17159587184243
CHMP5	NK	IAV	PC1_zscore	0.0703880642416111	0.000782723343510533	3.04654417873723
CHMP5	NK	Tcruzi	PC1_zscore	0.0718848462721457	0.00381200889050284	2.56257364276352
CHMP5	CD8T	NI	PC1_zscore	0.0154064977027484	0.247926599924465	0.681894707922837
CHMP5	CD8T	LPS	PC1_zscore	0.0653624926066201	0.000986887931148748	3.06045124132253
CHMP5	CD8T	IAV	PC1_zscore	0.0371155050123712	0.0644926696159494	1.52109051387843
CHMP5	CD8T	Tcruzi	PC1_zscore	0.0257378731842778	0.137490525639707	1.09620420496884
CHMP5	monocyte	NI	PC1_zscore	-0.00318450279841215	0.425722066563108	-0.163295263035718
CHMP5	monocyte	LPS	PC1_zscore	0.0525258955219722	0.00109679062063649	3.06769613722058
CHMP5	monocyte	IAV	PC1_zscore	0.0302312295687931	0.0515323526665651	1.63706987804858
CHMP5	monocyte	Tcruzi	PC1_zscore	0.0179814961082328	0.185490777691666	0.897505933988654
CHMP5	B	NI	PC1_zscore	0.0393793669039369	0.0415268180255754	1.72443100300286
CHMP5	B	LPS	PC1_zscore	0.0857191050284009	5.89004459330595e-06	4.18531592469887
CHMP5	B	IAV	PC1_zscore	0.0376539655903826	0.0325966364588089	1.84177681266376
CHMP5	B	Tcruzi	PC1_zscore	0.0547710879524323	0.0102422812658307	2.28234314209704
CHMP5	CD4T	NI	PC1_zscore	0.0355544278197615	0.0559218778619854	1.58786768036009
CHMP5	CD4T	LPS	PC1_zscore	0.119486978727073	7.58445434590663e-10	5.46415877832251
CHMP5	CD4T	IAV	PC1_zscore	0.0499634664611621	0.00447607468609034	2.55574009393025
CHMP5	CD4T	Tcruzi	PC1_zscore	0.0485358240803582	0.0171686400141097	2.10323381365176
NFX1	NK	NI	PC1_zscore	-0.00564685038077966	0.345105877118595	-0.401328559403042
NFX1	NK	LPS	PC1_zscore	-0.0111669127090781	0.233594554596197	-0.73105644156597
NFX1	NK	IAV	PC1_zscore	-0.014557220352768	0.164837805038383	-0.960982553143909
NFX1	NK	Tcruzi	PC1_zscore	-0.00235829620017435	0.439075824365178	-0.161155768708053
NFX1	CD8T	NI	PC1_zscore	-0.00210705940386299	0.427789866403941	-0.18641352731652
NFX1	CD8T	LPS	PC1_zscore	-0.0136857445363977	0.137227827936446	-1.07899721960141
NFX1	CD8T	IAV	PC1_zscore	0.000408753743117502	0.486822444154819	0.0298221152131259
NFX1	CD8T	Tcruzi	PC1_zscore	-0.00803732005449809	0.251731731384666	-0.670581264404323
NFX1	monocyte	NI	PC1_zscore	0.00760026593322057	0.23093536669702	0.731313551738749
NFX1	monocyte	LPS	PC1_zscore	0.0169690851020507	0.0567578101295547	1.56740691149357
NFX1	monocyte	IAV	PC1_zscore	0.0325496723712586	0.00399590212369047	2.48342575369356
NFX1	monocyte	Tcruzi	PC1_zscore	0.0256021710798036	0.0113832862023827	2.17428230899024
NFX1	B	NI	PC1_zscore	0.00352064662676492	0.372641975965134	0.320251801454954
NFX1	B	LPS	PC1_zscore	0.0133373852840703	0.117807473532384	1.17480830105832
NFX1	B	IAV	PC1_zscore	0.0028855765203423	0.398457315657075	0.24330890099427
NFX1	B	Tcruzi	PC1_zscore	0.00170638333457983	0.439619990349253	0.144778687149624
NFX1	CD4T	NI	PC1_zscore	-0.00519531924720556	0.246016531150803	-0.687292168588806
NFX1	CD4T	LPS	PC1_zscore	0.0142444899494595	0.0296022698918122	1.87333517598011
NFX1	CD4T	IAV	PC1_zscore	0.0355639984647329	3.51894926773698e-06	4.38224371586086
NFX1	CD4T	Tcruzi	PC1_zscore	0.00898561092814767	0.132064373101742	1.11213636744791
NOL6	NK	NI	PC1_zscore	-0.00049741738030003	0.492394164329816	-0.0205159163042231
NOL6	NK	LPS	PC1_zscore	0.0197084472692059	0.202819158051717	0.785713302361413
NOL6	NK	IAV	PC1_zscore	0.0199384007136928	0.197851008802028	0.805947015869883
NOL6	NK	Tcruzi	PC1_zscore	0.0133003029948006	0.277991910448531	0.55741118687685
NOL6	CD8T	NI	PC1_zscore	0.0326715464718109	0.0880027851249308	1.24480793611148
NOL6	CD8T	LPS	PC1_zscore	0.0391869512197609	0.0493943046593062	1.40720652637948
NOL6	CD8T	IAV	PC1_zscore	0.0314654831270598	0.0947727202377756	1.17093441111735
NOL6	CD8T	Tcruzi	PC1_zscore	0.0236891778519427	0.155062913802267	0.967054569011866
NOL6	monocyte	NI	PC1_zscore	0.00242962396804513	0.448057491245779	0.124191815458396
NOL6	monocyte	LPS	PC1_zscore	0.0168105108005949	0.214323931461265	0.776983129838188
NOL6	monocyte	IAV	PC1_zscore	0.00168388131805232	0.460360993610751	0.0722446343792478
NOL6	monocyte	Tcruzi	PC1_zscore	-0.000350084243064558	0.500300243547571	-0.0164122612974226
NOL6	B	NI	PC1_zscore	-0.011450727465987	0.322269864776133	-0.474010799482957
NOL6	B	LPS	PC1_zscore	0.00165936847360007	0.456047443816469	0.073636215092982
NOL6	B	IAV	PC1_zscore	0.0115211660627081	0.291651639101652	0.531057685040914
NOL6	B	Tcruzi	PC1_zscore	0.00698314659046887	0.365620690740617	0.327082716434589
NOL6	CD4T	NI	PC1_zscore	0.0127255565678877	0.226201082990611	0.745609959571829
NOL6	CD4T	LPS	PC1_zscore	0.0421091955932587	0.00956386787863228	2.14364079262857
NOL6	CD4T	IAV	PC1_zscore	0.0388692330366256	0.015358323776749	1.96380660627955
NOL6	CD4T	Tcruzi	PC1_zscore	0.0139469254785953	0.20625730051281	0.80962798221306
UBE2R2	NK	NI	PC1_zscore	0.0107262500673911	0.272500359229328	0.803477766287016
UBE2R2	NK	LPS	PC1_zscore	0.0158729824893311	0.208233803181446	0.998479455127898
UBE2R2	NK	IAV	PC1_zscore	0.0109267945475021	0.278358647679035	0.784689310200141
UBE2R2	NK	Tcruzi	PC1_zscore	0.00617776095447677	0.379312354525266	0.479891943199378
UBE2R2	CD8T	NI	PC1_zscore	0.00331290033168435	0.448152336911438	0.288310499639808
UBE2R2	CD8T	LPS	PC1_zscore	0.0015543369724795	0.503359608734789	0.132297216135844
UBE2R2	CD8T	IAV	PC1_zscore	-0.011891411660478	0.292051166628521	-0.660463926682864
UBE2R2	CD8T	Tcruzi	PC1_zscore	0.00356352348706737	0.44424547526542	0.300388763258701
UBE2R2	monocyte	NI	PC1_zscore	0.0114241858910291	0.222580993274273	0.995889233911259
UBE2R2	monocyte	LPS	PC1_zscore	0.0190940605100937	0.109036298995052	1.36076832045669
UBE2R2	monocyte	IAV	PC1_zscore	0.0118713751263392	0.246577168239923	0.880833137749621
UBE2R2	monocyte	Tcruzi	PC1_zscore	0.0126502299003235	0.215404111933594	1.01848363668902
UBE2R2	B	NI	PC1_zscore	0.0069563035227987	0.324406927369284	0.650136249888828
UBE2R2	B	LPS	PC1_zscore	-0.00243923932002758	0.486518000676848	-0.219985122867959
UBE2R2	B	IAV	PC1_zscore	-0.0042021411686187	0.436455943898352	-0.360279008355894
UBE2R2	B	Tcruzi	PC1_zscore	0.00124126330393464	0.511582619511411	0.115178110707112
UBE2R2	CD4T	NI	PC1_zscore	-0.00630040408519075	0.305424471599178	-0.727839203286195
UBE2R2	CD4T	LPS	PC1_zscore	0.00112085489530085	0.506034667293398	0.136466831301079
UBE2R2	CD4T	IAV	PC1_zscore	0.0043754125870992	0.366904968099037	0.525745970953116
UBE2R2	CD4T	Tcruzi	PC1_zscore	-0.0044946470830667	0.378660033990161	-0.509389365907087
UBAP2	NK	NI	PC1_zscore	0.00317935794051236	0.433049657597294	0.162273043382372
UBAP2	NK	LPS	PC1_zscore	-0.0320298496426547	0.0810267528032127	-1.31434431719796
UBAP2	NK	IAV	PC1_zscore	0.000333029672900665	0.489801341643693	0.0161335445996545
UBAP2	NK	Tcruzi	PC1_zscore	-0.021048428864649	0.16758627192344	-0.940463493423093
UBAP2	CD8T	NI	PC1_zscore	0.0150105330035875	0.173516139125846	0.933713165825015
UBAP2	CD8T	LPS	PC1_zscore	0.0128066216127153	0.231305368105052	0.728511654225073
UBAP2	CD8T	IAV	PC1_zscore	-0.00838803122950011	0.339884889582013	-0.41935629036424
UBAP2	CD8T	Tcruzi	PC1_zscore	0.00220667752190248	0.446114921698277	0.132150447263871
UBAP2	monocyte	NI	PC1_zscore	0.0186077253003188	0.0886234247911911	1.32470247777115
UBAP2	monocyte	LPS	PC1_zscore	0.01637118213518	0.129393638162837	1.11837886982536
UBAP2	monocyte	IAV	PC1_zscore	0.0154858398617798	0.177098135284363	0.916713371703357
UBAP2	monocyte	Tcruzi	PC1_zscore	0.0306733635357654	0.0189527136219207	1.97654709302052
UBAP2	B	NI	PC1_zscore	0.0181373971522824	0.129484214839634	1.10430708972524
UBAP2	B	LPS	PC1_zscore	-0.00164301551130138	0.46571930823143	-0.0966989263020074
UBAP2	B	IAV	PC1_zscore	-0.0026696842010697	0.444492302224847	-0.150590168545825
UBAP2	B	Tcruzi	PC1_zscore	-0.0415333049479491	0.0140263215625918	-1.9516527168043
UBAP2	CD4T	NI	PC1_zscore	-0.0081856826644008	0.222200538925589	-0.76390237717905
UBAP2	CD4T	LPS	PC1_zscore	0.0168533779110826	0.0535596488910748	1.59839060843035
UBAP2	CD4T	IAV	PC1_zscore	0.034021915811467	0.000957152902762843	2.99791727509082
UBAP2	CD4T	Tcruzi	PC1_zscore	0.0101523162686903	0.185335019887872	0.891824848257468
DCAF12	NK	NI	PC1_zscore	-0.000781974230083856	0.61845561896749	-0.0848806640881474
DCAF12	NK	LPS	PC1_zscore	0.00187049524048109	0.587206205916981	0.170884765520454
DCAF12	NK	IAV	PC1_zscore	6.90253320825183e-05	0.642116930860886	0.00718476168947593
DCAF12	NK	Tcruzi	PC1_zscore	-0.000618021997099533	0.624267551709226	-0.0661076531287933
DCAF12	CD8T	NI	PC1_zscore	0.00199532300514729	0.582348019943002	0.205204661980074
DCAF12	CD8T	LPS	PC1_zscore	0.00108907643397686	0.6092830730086	0.117290765250627
DCAF12	CD8T	IAV	PC1_zscore	-0.00478442466108151	0.52087715933341	-0.316608743519387
DCAF12	CD8T	Tcruzi	PC1_zscore	0.000333695170096001	0.633688163515972	0.0352062051488399
DCAF12	monocyte	NI	PC1_zscore	0.0019153168401666	0.564735107738655	0.252963047608609
DCAF12	monocyte	LPS	PC1_zscore	-0.000173395622071589	0.595459988289403	-0.0187366309814079
DCAF12	monocyte	IAV	PC1_zscore	-0.000327743155313991	0.610102544569931	-0.035401912950306
DCAF12	monocyte	Tcruzi	PC1_zscore	0.00108498182282678	0.602775972243671	0.134765822681975
DCAF12	B	NI	PC1_zscore	-0.00211821625835691	0.579387508049268	-0.206050956678632
DCAF12	B	LPS	PC1_zscore	-0.00109699049627667	0.611687032689555	-0.108501989896815
DCAF12	B	IAV	PC1_zscore	-0.00168885739965597	0.592089110879858	-0.173115666654834
DCAF12	B	Tcruzi	PC1_zscore	0.000710841704996223	0.621711410272646	0.0760514407956856
DCAF12	CD4T	NI	PC1_zscore	-0.00264593162630474	0.535425102902696	-0.343735383354524
DCAF12	CD4T	LPS	PC1_zscore	-0.000713669909632259	0.614107764326982	-0.0940373267876266
DCAF12	CD4T	IAV	PC1_zscore	0.00297997182444648	0.529019375449853	0.366363924077712
DCAF12	CD4T	Tcruzi	PC1_zscore	-0.000280983280308777	0.632609612397283	-0.0378302504517158
UBAP1	NK	NI	PC1_zscore	0.0183992181629146	0.0787574735979373	1.36231115251201
UBAP1	NK	LPS	PC1_zscore	0.0323832344809783	0.00929246327419419	2.14887929767482
UBAP1	NK	IAV	PC1_zscore	0.0376476417908115	0.00381200024143532	2.31191022449874
UBAP1	NK	Tcruzi	PC1_zscore	0.0225679448545308	0.0477942735162467	1.57367551739908
UBAP1	CD8T	NI	PC1_zscore	0.0157288368402022	0.0839276859974883	1.36441640355823
UBAP1	CD8T	LPS	PC1_zscore	0.0225337137426222	0.0319751967065813	1.78896573363887
UBAP1	CD8T	IAV	PC1_zscore	0.024713391356888	0.0367549324874107	1.68522542266061
UBAP1	CD8T	Tcruzi	PC1_zscore	0.0155137767735417	0.093873227413518	1.29971568614694
UBAP1	monocyte	NI	PC1_zscore	-0.0027935081624468	0.397861621239116	-0.259365260996639
UBAP1	monocyte	LPS	PC1_zscore	-0.000524130969973915	0.482114515420455	-0.0474700880738348
UBAP1	monocyte	IAV	PC1_zscore	0.00474144316283513	0.351946908811863	0.381601455556576
UBAP1	monocyte	Tcruzi	PC1_zscore	-0.00234703379198389	0.415461365973283	-0.210455051188181
UBAP1	B	NI	PC1_zscore	-0.000653764934699286	0.484397381359323	-0.0506322303740242
UBAP1	B	LPS	PC1_zscore	0.0164293476609943	0.108653921247247	1.20186584022019
UBAP1	B	IAV	PC1_zscore	-0.0171704565329677	0.129442469678659	-1.08506853612602
UBAP1	B	Tcruzi	PC1_zscore	-0.000119936512009868	0.4966787274533	-0.00887087531942778
UBAP1	CD4T	NI	PC1_zscore	0.0171366082689623	0.0136683293024053	2.17188829513014
UBAP1	CD4T	LPS	PC1_zscore	0.0220951697978299	0.00283300741973005	2.6896006132982
UBAP1	CD4T	IAV	PC1_zscore	0.0257684491737284	0.000742553715550935	3.05981063625278
UBAP1	CD4T	Tcruzi	PC1_zscore	0.00543475154744661	0.25428729206348	0.661150114675094
NUDT2	NK	NI	PC1_zscore	-0.00195528441306136	0.456502811234852	-0.10211629807078
NUDT2	NK	LPS	PC1_zscore	-0.0180572358117203	0.189410429151292	-0.862175642491149
NUDT2	NK	IAV	PC1_zscore	0.000635471985435401	0.501525679092355	0.0316159318940138
NUDT2	NK	Tcruzi	PC1_zscore	-0.0109319756804172	0.292334349969393	-0.547450968407554
NUDT2	CD8T	NI	PC1_zscore	0.00861448069284623	0.341973940873625	0.432765044391055
NUDT2	CD8T	LPS	PC1_zscore	-0.00671961041868105	0.367598751736211	-0.34647793697722
NUDT2	CD8T	IAV	PC1_zscore	0.0097601160150193	0.339514504740792	0.441464913524074
NUDT2	CD8T	Tcruzi	PC1_zscore	-0.00881290064660481	0.32887696789702	-0.45275502576337
NUDT2	monocyte	NI	PC1_zscore	-0.0178399979420986	0.149306798817808	-1.01582113860872
NUDT2	monocyte	LPS	PC1_zscore	-0.0219413446226851	0.117504343295846	-1.13657716314197
NUDT2	monocyte	IAV	PC1_zscore	-0.0229952267441818	0.126641903277302	-1.0854570337323
NUDT2	monocyte	Tcruzi	PC1_zscore	-0.0347160293012104	0.0400311510080336	-1.54711921943635
NUDT2	B	NI	PC1_zscore	-0.00252793000801015	0.449175808642681	-0.139023845148039
NUDT2	B	LPS	PC1_zscore	-0.0217185785960907	0.134959779113897	-1.05660728139186
NUDT2	B	IAV	PC1_zscore	-0.0137350615805256	0.237790725476035	-0.700354948817712
NUDT2	B	Tcruzi	PC1_zscore	-0.0165953967273363	0.195642367385033	-0.834956979157893
NUDT2	CD4T	NI	PC1_zscore	0.0119323005961042	0.244685139330956	0.684989157996209
NUDT2	CD4T	LPS	PC1_zscore	-0.00825479069391667	0.308904333641649	-0.501084594704624
NUDT2	CD4T	IAV	PC1_zscore	0.0044161293232098	0.403258036647121	0.26391021069072
NUDT2	CD4T	Tcruzi	PC1_zscore	-0.0210170657389445	0.108505603773925	-1.18433785413572
FAM219A	NK	NI	PC1_zscore	-0.00909097785041218	0.311720503163663	-0.472416245576273
FAM219A	NK	LPS	PC1_zscore	-0.0203756858518228	0.149017533460053	-0.991215214366423
FAM219A	NK	IAV	PC1_zscore	-0.0130784819557448	0.246544555288461	-0.6584411248155
FAM219A	NK	Tcruzi	PC1_zscore	-0.00746084194147545	0.339936588149966	-0.375440944577843
FAM219A	CD8T	NI	PC1_zscore	-0.0340677706063206	0.0354361924772446	-1.58294603360061
FAM219A	CD8T	LPS	PC1_zscore	-0.0149233201967696	0.201833274409465	-0.81192160725121
FAM219A	CD8T	IAV	PC1_zscore	-0.00907890437221392	0.306760803475124	-0.464241706720209
FAM219A	CD8T	Tcruzi	PC1_zscore	-0.0154792631124103	0.19625257921631	-0.83177970249766
FAM219A	monocyte	NI	PC1_zscore	-0.0220958543232009	0.0687481338459615	-1.45481133894295
FAM219A	monocyte	LPS	PC1_zscore	-0.00138190935093635	0.474353545675251	-0.0818760817935306
FAM219A	monocyte	IAV	PC1_zscore	0.00200460682181716	0.465261904348788	0.100703830106129
FAM219A	monocyte	Tcruzi	PC1_zscore	-0.00741691564109773	0.331234074075786	-0.452475321970732
FAM219A	B	NI	PC1_zscore	-0.0155161254262219	0.196322272400447	-0.841505732248036
FAM219A	B	LPS	PC1_zscore	-0.0197628168378257	0.148103209811418	-1.00210666721064
FAM219A	B	IAV	PC1_zscore	-0.00791125943904385	0.332897229326153	-0.410710938611039
FAM219A	B	Tcruzi	PC1_zscore	-0.0181585124880057	0.161417530350815	-0.953293602107844
FAM219A	CD4T	NI	PC1_zscore	-0.0225487625584144	0.0570477772462038	-1.53356437908008
FAM219A	CD4T	LPS	PC1_zscore	-0.0138851399269263	0.182424477454442	-0.918804541734198
FAM219A	CD4T	IAV	PC1_zscore	-0.0252062293998905	0.0454165890802004	-1.64078814278076
FAM219A	CD4T	Tcruzi	PC1_zscore	-0.0185224322344212	0.108146472791608	-1.22598624188383
RPP25L	NK	NI	PC1_zscore	0.00645277359609093	0.31895807954732	0.503281830924765
RPP25L	NK	LPS	PC1_zscore	0.00598317099809248	0.337865507304648	0.435935505176464
RPP25L	NK	IAV	PC1_zscore	0.00420855102336682	0.383745017465016	0.312803671703861
RPP25L	NK	Tcruzi	PC1_zscore	0.00794984950460948	0.284471767565344	0.601962521774462
RPP25L	CD8T	NI	PC1_zscore	0.020252071991309	0.0841249756007695	1.40400366212444
RPP25L	CD8T	LPS	PC1_zscore	0.00949161578409217	0.23890136941659	0.748294035207393
RPP25L	CD8T	IAV	PC1_zscore	0.0138530115156099	0.165148911349824	0.976710657841129
RPP25L	CD8T	Tcruzi	PC1_zscore	0.0164900444638086	0.12201224524197	1.19289083854202
RPP25L	monocyte	NI	PC1_zscore	0.00125662883634716	0.468653088703417	0.108331373450197
RPP25L	monocyte	LPS	PC1_zscore	-0.00175614272195815	0.47186422745968	-0.134188584276731
RPP25L	monocyte	IAV	PC1_zscore	0.00369672435931793	0.39970804855784	0.267077525198492
RPP25L	monocyte	Tcruzi	PC1_zscore	0.00546991168554086	0.341150657106616	0.450353336879152
RPP25L	B	NI	PC1_zscore	0.00697773527688196	0.292942843748217	0.587548322802799
RPP25L	B	LPS	PC1_zscore	0.00196100546258538	0.446789004894931	0.152823566620918
RPP25L	B	IAV	PC1_zscore	-0.000151793352254858	0.508867205805402	-0.0116444629585893
RPP25L	B	Tcruzi	PC1_zscore	-0.000906277210060029	0.504009214976312	-0.0708361967677316
RPP25L	CD4T	NI	PC1_zscore	0.00755825704967995	0.224775525447155	0.823840274688914
RPP25L	CD4T	LPS	PC1_zscore	-0.000325017259221488	0.504824383663138	-0.0327818036822241
RPP25L	CD4T	IAV	PC1_zscore	0.0153335163796451	0.0801357566542652	1.51929261941863
RPP25L	CD4T	Tcruzi	PC1_zscore	0.00762376451353754	0.231520195559465	0.798544537235205
DCTN3	NK	NI	PC1_zscore	0.00527716951594653	0.342921974140722	0.482748660640092
DCTN3	NK	LPS	PC1_zscore	0.00190337754097592	0.456650021154078	0.165891686520058
DCTN3	NK	IAV	PC1_zscore	0.00148609426535412	0.471007858026108	0.131635905637339
DCTN3	NK	Tcruzi	PC1_zscore	0.00767460299234855	0.278175686189135	0.670445805159797
DCTN3	CD8T	NI	PC1_zscore	-0.0107500017816991	0.188184516681578	-0.998398122029813
DCTN3	CD8T	LPS	PC1_zscore	0.0047050705010004	0.353431879886233	0.448751592267617
DCTN3	CD8T	IAV	PC1_zscore	0.00178072508486477	0.460648978126784	0.156579964599311
DCTN3	CD8T	Tcruzi	PC1_zscore	-0.00663785804661914	0.297106937166418	-0.626936542174603
DCTN3	monocyte	NI	PC1_zscore	-0.00805584780186635	0.205709891625401	-0.929473648080755
DCTN3	monocyte	LPS	PC1_zscore	-0.00329223850067531	0.388388400289331	-0.356930171171157
DCTN3	monocyte	IAV	PC1_zscore	-0.0160839833716857	0.0775068304148159	-1.43551994999393
DCTN3	monocyte	Tcruzi	PC1_zscore	-0.00624184152529014	0.28030701987758	-0.675999791866848
DCTN3	B	NI	PC1_zscore	-0.00352670536040393	0.394914174644553	-0.347486690692969
DCTN3	B	LPS	PC1_zscore	0.0109036335967103	0.191540219911541	0.965899758338874
DCTN3	B	IAV	PC1_zscore	0.00732250442692805	0.283916497389443	0.652978971096715
DCTN3	B	Tcruzi	PC1_zscore	0.0064013815997427	0.302730372629628	0.596913763587405
DCTN3	CD4T	NI	PC1_zscore	0.013729420736527	0.0751285702112038	1.68840472290606
DCTN3	CD4T	LPS	PC1_zscore	0.00399589703956903	0.324236569721534	0.537233809667597
DCTN3	CD4T	IAV	PC1_zscore	0.0109270711006553	0.112337065195712	1.37300563269071
DCTN3	CD4T	Tcruzi	PC1_zscore	0.00756342536075722	0.191341724622293	0.979229259494016
SIGMAR1	NK	NI	PC1_zscore	-0.0270330011027019	0.109943491079302	-1.23621290620852
SIGMAR1	NK	LPS	PC1_zscore	-0.06487094814948	0.00132600311088193	-2.10101735928615
SIGMAR1	NK	IAV	PC1_zscore	-0.0452441896981249	0.0186851549239805	-1.85692175562758
SIGMAR1	NK	Tcruzi	PC1_zscore	-0.0439581236065757	0.0204888353089578	-1.87791724505482
SIGMAR1	CD8T	NI	PC1_zscore	-0.0162079025922268	0.214130110300397	-0.804834313387057
SIGMAR1	CD8T	LPS	PC1_zscore	-0.0176425940995359	0.197221892606086	-0.852356626988388
SIGMAR1	CD8T	IAV	PC1_zscore	-0.0490313018026238	0.0111589921197923	-2.0739275700906
SIGMAR1	CD8T	Tcruzi	PC1_zscore	-0.0252289560751863	0.110445571200461	-1.28290372491994
SIGMAR1	monocyte	NI	PC1_zscore	-0.0320298483438026	0.0247561083185486	-2.05302593047336
SIGMAR1	monocyte	LPS	PC1_zscore	-0.0580760307187591	0.000542046107037786	-2.55472842694795
SIGMAR1	monocyte	IAV	PC1_zscore	-0.0516780997212071	0.00310722780327977	-2.29429075183569
SIGMAR1	monocyte	Tcruzi	PC1_zscore	-0.0322385604967197	0.0324851574794754	-1.90242467241503
SIGMAR1	B	NI	PC1_zscore	-0.0227427313721807	0.154741992892108	-1.03290672086347
SIGMAR1	B	LPS	PC1_zscore	-0.0502209275464474	0.0066443395659963	-2.17174632429035
SIGMAR1	B	IAV	PC1_zscore	-0.0368947956824602	0.0448873589724972	-1.66832904162289
SIGMAR1	B	Tcruzi	PC1_zscore	-0.0311838268247202	0.0752605667628019	-1.46722973919044
SIGMAR1	CD4T	NI	PC1_zscore	-0.0411919426118464	0.000280409049526975	-3.41520877197027
SIGMAR1	CD4T	LPS	PC1_zscore	-0.0216758777016585	0.0318619685141772	-1.88874898555121
SIGMAR1	CD4T	IAV	PC1_zscore	-0.035196979933614	0.00158537025807159	-3.05279252012377
SIGMAR1	CD4T	Tcruzi	PC1_zscore	-0.0150949193278844	0.151234725129702	-1.05908175641839
GALT	NK	NI	PC1_zscore	0.000605418743741363	0.485256563167344	0.0355351047706361
GALT	NK	LPS	PC1_zscore	-0.0102998907689817	0.33257768744147	-0.505698203486488
GALT	NK	IAV	PC1_zscore	0.010491608838535	0.287479820893302	0.571004253884402
GALT	NK	Tcruzi	PC1_zscore	0.0143374911932907	0.221322869235188	0.763915299352785
GALT	CD8T	NI	PC1_zscore	0.0291700741310142	0.0513317601215333	1.57934806127273
GALT	CD8T	LPS	PC1_zscore	-0.00360840374190894	0.44556674083787	-0.213726389849562
GALT	CD8T	IAV	PC1_zscore	0.00145703807104278	0.458836615932011	0.0827062306298326
GALT	CD8T	Tcruzi	PC1_zscore	0.0315479831700508	0.0460450788132539	1.5894511025005
GALT	monocyte	NI	PC1_zscore	0.0131704575844196	0.232409657548957	0.738216151287592
GALT	monocyte	LPS	PC1_zscore	-0.00855096022599159	0.362693567928518	-0.404662130666174
GALT	monocyte	IAV	PC1_zscore	-0.00409039598245881	0.443570909563285	-0.201690680945326
GALT	monocyte	Tcruzi	PC1_zscore	-0.0093843934473244	0.341376266177864	-0.472050348090961
GALT	B	NI	PC1_zscore	0.00425308080938998	0.397408933016216	0.274350206094586
GALT	B	LPS	PC1_zscore	0.00706833135078881	0.340132389988874	0.429951701407632
GALT	B	IAV	PC1_zscore	0.00504323077615989	0.384121260557241	0.307011875589047
GALT	B	Tcruzi	PC1_zscore	0.00584589323017438	0.361931760396335	0.363043861061536
GALT	CD4T	NI	PC1_zscore	0.0175067719127928	0.0640412051545449	1.55481364862018
GALT	CD4T	LPS	PC1_zscore	0.00200062551244164	0.435856229085798	0.186631557990421
GALT	CD4T	IAV	PC1_zscore	0.00369185495645894	0.376012023412355	0.336860082924487
GALT	CD4T	Tcruzi	PC1_zscore	0.0137293183178007	0.118406921037551	1.21210329540961
IL11RA	NK	NI	PC1_zscore	-0.00416593980074552	0.456544805587178	-0.117539237258053
IL11RA	NK	LPS	PC1_zscore	-0.00122992190819008	0.489149840436861	-0.0325002685695954
IL11RA	NK	IAV	PC1_zscore	-0.00918771257098265	0.406550736538187	-0.246087618986167
IL11RA	NK	Tcruzi	PC1_zscore	-0.000586069850721235	0.496003714353078	-0.0159052738650396
IL11RA	CD8T	NI	PC1_zscore	0.0245120400440705	0.234300767209004	0.728219086306496
IL11RA	CD8T	LPS	PC1_zscore	0.0695874514934321	0.0321809659209184	1.72661802242489
IL11RA	CD8T	IAV	PC1_zscore	0.0363893013404541	0.170958758668362	0.937324406362807
IL11RA	CD8T	Tcruzi	PC1_zscore	0.0382881455292335	0.144695203807536	1.04694751400817
IL11RA	monocyte	NI	PC1_zscore	-0.0488282127745685	0.0917856703720131	-1.27763855870596
IL11RA	monocyte	LPS	PC1_zscore	-0.111981118368075	0.00627056332170151	-2.13892428532696
IL11RA	monocyte	IAV	PC1_zscore	-0.104165572339413	0.0123742436557686	-2.00622162150428
IL11RA	monocyte	Tcruzi	PC1_zscore	-0.0431514383339158	0.131489689321203	-1.08620469798969
IL11RA	B	NI	PC1_zscore	-0.00370382319898167	0.457965750008481	-0.108407352751518
IL11RA	B	LPS	PC1_zscore	0.00678274402628237	0.433216464135851	0.185986363265385
IL11RA	B	IAV	PC1_zscore	-0.00982881109007058	0.387662157072293	-0.277754284345774
IL11RA	B	Tcruzi	PC1_zscore	-0.00574490719734425	0.437131971002967	-0.162922315606358
IL11RA	CD4T	NI	PC1_zscore	0.0587689371373023	0.00848760185462145	2.38086163965182
IL11RA	CD4T	LPS	PC1_zscore	-0.0183724872862878	0.219536084642023	-0.779789639930968
IL11RA	CD4T	IAV	PC1_zscore	-0.0383853437448872	0.0574113370611727	-1.55863377616876
IL11RA	CD4T	Tcruzi	PC1_zscore	0.00681290361334788	0.396205889025594	0.273903437364581
VCP	NK	NI	PC1_zscore	-0.0082925074142119	0.214867763527429	-0.824550704208231
VCP	NK	LPS	PC1_zscore	-0.00982198032405323	0.160250340475462	-1.05693240119898
VCP	NK	IAV	PC1_zscore	-0.00845211239091333	0.209174017513733	-0.829697379758973
VCP	NK	Tcruzi	PC1_zscore	-0.00995635149847962	0.155304680090881	-1.09027518017004
VCP	CD8T	NI	PC1_zscore	-0.0221115590456079	0.000590357576321976	-2.22558831129707
VCP	CD8T	LPS	PC1_zscore	-0.0107898684137671	0.113516257080002	-1.36054175501012
VCP	CD8T	IAV	PC1_zscore	-0.0106973291109733	0.13307671653736	-1.20094607300517
VCP	CD8T	Tcruzi	PC1_zscore	-0.0173980068355798	0.00585409886063692	-2.42842008136877
VCP	monocyte	NI	PC1_zscore	-0.0139156127197376	0.0247802824485539	-2.28198099321436
VCP	monocyte	LPS	PC1_zscore	-0.0177124605471337	0.00254684408252692	-2.62252867978287
VCP	monocyte	IAV	PC1_zscore	-0.00745948516351613	0.244827112354919	-0.748249281598244
VCP	monocyte	Tcruzi	PC1_zscore	-0.00936247887789488	0.158287699577339	-1.12578389013294
VCP	B	NI	PC1_zscore	-0.0150362429858641	0.027593241920824	-2.08856310179912
VCP	B	LPS	PC1_zscore	-0.0139112527505924	0.0450631868865905	-1.90630383262279
VCP	B	IAV	PC1_zscore	-0.0145475814520156	0.040604955578132	-1.90762839875033
VCP	B	Tcruzi	PC1_zscore	-0.011427846452393	0.100991761517996	-1.43503855822945
VCP	CD4T	NI	PC1_zscore	-0.0139762675877809	0.00753181606815134	-2.83534118900236
VCP	CD4T	LPS	PC1_zscore	-0.0129781587588259	0.0169439898423047	-2.49459548643761
VCP	CD4T	IAV	PC1_zscore	-0.0121149309429917	0.0318792320906508	-2.15773856429506
VCP	CD4T	Tcruzi	PC1_zscore	-0.0161452822994307	0.00166558334798961	-3.12483370577548
FANCG	NK	NI	PC1_zscore	-0.00831398101982464	0.390522810964805	-0.374236213627172
FANCG	NK	LPS	PC1_zscore	-0.0135127328567778	0.327810437557917	-0.553194041503489
FANCG	NK	IAV	PC1_zscore	-0.0164761851150155	0.287931139327913	-0.666102999717916
FANCG	NK	Tcruzi	PC1_zscore	-0.00882970036312996	0.384836070934226	-0.387527284473543
FANCG	CD8T	NI	PC1_zscore	-0.0210739741723668	0.234576132081238	-0.838267739945556
FANCG	CD8T	LPS	PC1_zscore	-0.0110798070785834	0.347046834495983	-0.496559797491891
FANCG	CD8T	IAV	PC1_zscore	-0.00698207633749995	0.412645164308987	-0.301619143898617
FANCG	CD8T	Tcruzi	PC1_zscore	-0.0155879076638396	0.293174570587219	-0.658916766390992
FANCG	monocyte	NI	PC1_zscore	0.00874181230884968	0.392686081171542	0.409953202908717
FANCG	monocyte	LPS	PC1_zscore	-0.0244729301023328	0.188366183217386	-0.970541976810927
FANCG	monocyte	IAV	PC1_zscore	-0.0432250530545867	0.0651370646649879	-1.26760833354129
FANCG	monocyte	Tcruzi	PC1_zscore	-0.00712956063727671	0.401210899839196	-0.344324700554938
FANCG	B	NI	PC1_zscore	-0.014716006262563	0.282068629906943	-0.692275848695938
FANCG	B	LPS	PC1_zscore	-0.0240524705184311	0.194401156935688	-0.960908614766727
FANCG	B	IAV	PC1_zscore	0.00234046817945344	0.511523569354562	0.10732642865166
FANCG	B	Tcruzi	PC1_zscore	-0.0136167212836528	0.300238902822268	-0.635640772744522
FANCG	CD4T	NI	PC1_zscore	-0.0238318656990463	0.139410567932823	-1.22601472750575
FANCG	CD4T	LPS	PC1_zscore	-0.00559142802826252	0.40829070250013	-0.330537986479436
FANCG	CD4T	IAV	PC1_zscore	0.00500225591209174	0.434636718711442	0.281583110251993
FANCG	CD4T	Tcruzi	PC1_zscore	-0.000130739256163227	0.534775779681541	-0.00779019601892476
PIGO	NK	NI	PC1_zscore	-0.00509116035080423	0.412076772264771	-0.274475390718103
PIGO	NK	LPS	PC1_zscore	-0.00111183365005831	0.495296329868673	-0.0563084211444421
PIGO	NK	IAV	PC1_zscore	0.00591265660051367	0.4088886326743	0.299929575839101
PIGO	NK	Tcruzi	PC1_zscore	-0.00124057080833346	0.490475573469465	-0.0659858567840026
PIGO	CD8T	NI	PC1_zscore	0.0109982245001152	0.30807799368357	0.568931403467013
PIGO	CD8T	LPS	PC1_zscore	0.00985945873527725	0.323141207042207	0.524296563256114
PIGO	CD8T	IAV	PC1_zscore	0.00647798185826023	0.38943299458754	0.336765991111941
PIGO	CD8T	Tcruzi	PC1_zscore	0.0104165263398959	0.317271613231214	0.538998921635245
PIGO	monocyte	NI	PC1_zscore	-0.0229284253197148	0.105707944960379	-1.26343931623542
PIGO	monocyte	LPS	PC1_zscore	-0.0261296080219975	0.085968620498404	-1.34794646575462
PIGO	monocyte	IAV	PC1_zscore	-0.0361446737801731	0.0514747333256023	-1.47309634933019
PIGO	monocyte	Tcruzi	PC1_zscore	-0.0269245877176975	0.0910530353334846	-1.32272043569473
PIGO	B	NI	PC1_zscore	-0.00351687673277384	0.437228189318925	-0.2058187146101
PIGO	B	LPS	PC1_zscore	-0.000993112751859507	0.489751814285819	-0.054095571134845
PIGO	B	IAV	PC1_zscore	0.00857088458717128	0.356375183037158	0.445702511718445
PIGO	B	Tcruzi	PC1_zscore	0.00550619101666744	0.408309124312195	0.304214380840112
PIGO	CD4T	NI	PC1_zscore	-0.000167129580854367	0.512434753285098	-0.0121937246339077
PIGO	CD4T	LPS	PC1_zscore	0.00164501134039339	0.477684381978022	0.115881288246244
PIGO	CD4T	IAV	PC1_zscore	0.00905540100609546	0.292974579178099	0.611960187323563
PIGO	CD4T	Tcruzi	PC1_zscore	0.00828292853957444	0.308212608054892	0.561908812363009
STOML2	NK	NI	PC1_zscore	0.0183547487158783	0.128585785073132	1.09734762139672
STOML2	NK	LPS	PC1_zscore	0.00105315498695151	0.466066324797075	0.0615343271550057
STOML2	NK	IAV	PC1_zscore	0.0381462311562749	0.0124915164189983	2.0029946286503
STOML2	NK	Tcruzi	PC1_zscore	0.00258157857022593	0.430389992902903	0.155443938528195
STOML2	CD8T	NI	PC1_zscore	0.0199433112863968	0.0680714673143564	1.46665116742229
STOML2	CD8T	LPS	PC1_zscore	0.0417665464777344	0.00200362405166378	2.58566177783487
STOML2	CD8T	IAV	PC1_zscore	0.00839770822944831	0.293837534379974	0.524093020459543
STOML2	CD8T	Tcruzi	PC1_zscore	0.00435715389891852	0.371001570641653	0.321850198299593
STOML2	monocyte	NI	PC1_zscore	-0.0196550959762126	0.039224481960814	-1.71474717428119
STOML2	monocyte	LPS	PC1_zscore	-0.0183337862390464	0.0620669903474577	-1.51298552137073
STOML2	monocyte	IAV	PC1_zscore	-0.00287080336138406	0.416506090314453	-0.21196559156059
STOML2	monocyte	Tcruzi	PC1_zscore	-0.0134149430990203	0.129180692430505	-1.11839635628467
STOML2	B	NI	PC1_zscore	-0.00716072925414335	0.302578281419136	-0.523177755681046
STOML2	B	LPS	PC1_zscore	0.00479569640584238	0.364521676239558	0.344003774187021
STOML2	B	IAV	PC1_zscore	0.00991735533285811	0.250612864259695	0.665501178065658
STOML2	B	Tcruzi	PC1_zscore	0.00853009343132901	0.267907944242721	0.613749126899116
STOML2	CD4T	NI	PC1_zscore	0.0102176692548421	0.126226936763186	1.13887948214968
STOML2	CD4T	LPS	PC1_zscore	0.0317136874204884	0.000271775947478112	3.38255178153389
STOML2	CD4T	IAV	PC1_zscore	0.0249576778397875	0.00351097014431142	2.60667645595136
STOML2	CD4T	Tcruzi	PC1_zscore	0.0105711999868385	0.122988204923254	1.154040678795
TESK1	NK	NI	PC1_zscore	0.00478138362668844	0.421648139250513	0.228344971878994
TESK1	NK	LPS	PC1_zscore	-0.0114830776079725	0.298175632090356	-0.512116867494821
TESK1	NK	IAV	PC1_zscore	0.00381956577735097	0.447079226765692	0.171148564181093
TESK1	NK	Tcruzi	PC1_zscore	0.00572116105038182	0.409422473173658	0.265293076138109
TESK1	CD8T	NI	PC1_zscore	-0.0397847530697075	0.0266756082725835	-1.79874142179152
TESK1	CD8T	LPS	PC1_zscore	-0.0291441836192608	0.0791410145379488	-1.31956102571494
TESK1	CD8T	IAV	PC1_zscore	-0.0120539292869849	0.280001077548915	-0.562850719301267
TESK1	CD8T	Tcruzi	PC1_zscore	-0.0176897346424793	0.179265476290464	-0.905537450786118
TESK1	monocyte	NI	PC1_zscore	0.000990796864530271	0.478862975721887	0.0624462218329422
TESK1	monocyte	LPS	PC1_zscore	-0.00812602821015266	0.32891160072169	-0.449761429747588
TESK1	monocyte	IAV	PC1_zscore	0.0269977699383413	0.0811944568036284	1.34148288206824
TESK1	monocyte	Tcruzi	PC1_zscore	0.0115335465395962	0.25858430247886	0.655732061905421
TESK1	B	NI	PC1_zscore	-0.0100608664559556	0.2927591565249	-0.545202474340642
TESK1	B	LPS	PC1_zscore	-0.0288654042294579	0.0829291450997478	-1.29872245186344
TESK1	B	IAV	PC1_zscore	-0.0140338004961694	0.251541767707743	-0.661283269981394
TESK1	B	Tcruzi	PC1_zscore	0.00683590523373231	0.366541235933246	0.361630086070464
TESK1	CD4T	NI	PC1_zscore	-0.0153766578750394	0.146897998385142	-1.03993826053102
TESK1	CD4T	LPS	PC1_zscore	-0.0328139471360218	0.0232532521100026	-1.91217950264204
TESK1	CD4T	IAV	PC1_zscore	-0.0200548341504087	0.107503959177783	-1.21891101464186
TESK1	CD4T	Tcruzi	PC1_zscore	-0.0315329887213061	0.0219252885808247	-1.90801317011155
CD72	NK	NI	PC1_zscore	0.0193117984574748	0.30299945876839	0.518962597762027
CD72	NK	LPS	PC1_zscore	0.0158181382260217	0.352305524584165	0.393291620655411
CD72	NK	IAV	PC1_zscore	0.00168256676420215	0.485513148791435	0.042706007981782
CD72	NK	Tcruzi	PC1_zscore	0.00793727530041185	0.423120940276639	0.203195208799038
CD72	CD8T	NI	PC1_zscore	-0.0573838224139796	0.051673365768885	-1.59659323856913
CD72	CD8T	LPS	PC1_zscore	-0.0391824981156168	0.140459402343362	-1.06305197138308
CD72	CD8T	IAV	PC1_zscore	-0.0221365405431923	0.284197961970164	-0.563919868572741
CD72	CD8T	Tcruzi	PC1_zscore	-0.0825138896852046	0.0146978579575821	-2.06635395677375
CD72	monocyte	NI	PC1_zscore	-0.00726249124397395	0.410222126195462	-0.229040480551028
CD72	monocyte	LPS	PC1_zscore	0.021273223516753	0.283768387329182	0.575611623038371
CD72	monocyte	IAV	PC1_zscore	0.0412319874271332	0.111855563440007	1.20176430931374
CD72	monocyte	Tcruzi	PC1_zscore	-0.0137542333415219	0.349263458058323	-0.389620853431258
CD72	B	NI	PC1_zscore	0.017726191907607	0.244013094885401	0.695231172868939
CD72	B	LPS	PC1_zscore	-0.0277675918668275	0.146236175875793	-1.0477722835097
CD72	B	IAV	PC1_zscore	-0.0639425035501114	0.0136279509993805	-2.12308109205737
CD72	B	Tcruzi	PC1_zscore	0.0723796643518595	0.00419411960127545	2.5089674304111
CD72	CD4T	NI	PC1_zscore	-0.012312393989397	0.331704185208506	-0.436160305395673
CD72	CD4T	LPS	PC1_zscore	-0.0965641592144397	0.00150355388683665	-2.78348679925116
CD72	CD4T	IAV	PC1_zscore	-0.0835758863355877	0.00536147301981404	-2.40700265385512
CD72	CD4T	Tcruzi	PC1_zscore	-0.0442315783188807	0.0733411891774012	-1.42378557839697
CCDC107	NK	NI	PC1_zscore	0.0562421533408741	0.00449961696392648	2.58546872506919
CCDC107	NK	LPS	PC1_zscore	-0.0451545119847731	0.0233135399372102	-1.98414080342192
CCDC107	NK	IAV	PC1_zscore	-0.0254488049827748	0.139819521723507	-1.07957991260024
CCDC107	NK	Tcruzi	PC1_zscore	0.0280457519293656	0.11035494624274	1.22117862369477
CCDC107	CD8T	NI	PC1_zscore	-0.0537011364514585	0.000462957294228072	-3.31068460297374
CCDC107	CD8T	LPS	PC1_zscore	-0.0517475066474008	0.00400389324525574	-2.63693278695804
CCDC107	CD8T	IAV	PC1_zscore	-0.0349045057602044	0.0783122581463085	-1.41305295081192
CCDC107	CD8T	Tcruzi	PC1_zscore	-0.0446820704873277	0.00382248511473904	-2.66556188601307
CCDC107	monocyte	NI	PC1_zscore	-0.0282564744104977	0.0303917462563299	-1.87244767719926
CCDC107	monocyte	LPS	PC1_zscore	0.0513426341944646	0.00162569431746948	2.92323073778263
CCDC107	monocyte	IAV	PC1_zscore	0.026047688369652	0.0776852249802848	1.41908518928421
CCDC107	monocyte	Tcruzi	PC1_zscore	-0.0116091833534742	0.248230088987267	-0.67966524894476
CCDC107	B	NI	PC1_zscore	-0.0445447631721728	0.0158220410183857	-2.1336627599587
CCDC107	B	LPS	PC1_zscore	-0.0995495201654709	4.09230452758091e-06	-4.35880202608726
CCDC107	B	IAV	PC1_zscore	-0.112176686600903	7.38327201632583e-06	-4.13448452633823
CCDC107	B	Tcruzi	PC1_zscore	-0.0146863191181291	0.252676826895135	-0.664608597811212
CCDC107	CD4T	NI	PC1_zscore	-0.0235069716075519	0.0729991457693446	-1.45353183991872
CCDC107	CD4T	LPS	PC1_zscore	-0.120326909429705	6.34103880514658e-12	-6.61392786529879
CCDC107	CD4T	IAV	PC1_zscore	-0.130934767864531	1.68642877440561e-12	-6.74412739321852
CCDC107	CD4T	Tcruzi	PC1_zscore	-0.0216438484204556	0.0964592493489327	-1.30149246094297
TLN1	NK	NI	PC1_zscore	0.00578256906474323	0.278089533958924	0.59162863850998
TLN1	NK	LPS	PC1_zscore	-0.00920971123689856	0.182889794835649	-0.90043519197088
TLN1	NK	IAV	PC1_zscore	-0.00919043513454778	0.185293278628226	-0.891192807685993
TLN1	NK	Tcruzi	PC1_zscore	0.00765129898274822	0.230633317113573	0.737798554317246
TLN1	CD8T	NI	PC1_zscore	-0.0413480954211881	6.69479198567302e-06	-4.14485105144657
TLN1	CD8T	LPS	PC1_zscore	-0.0280718631508373	0.00294894338907159	-2.6303492687607
TLN1	CD8T	IAV	PC1_zscore	-0.0211598394154753	0.0336260505114614	-1.7864375157692
TLN1	CD8T	Tcruzi	PC1_zscore	-0.0368262697558423	7.44449285159376e-05	-3.63448688094437
TLN1	monocyte	NI	PC1_zscore	0.0128170209277535	0.0994768126007758	1.27070626737903
TLN1	monocyte	LPS	PC1_zscore	0.00292701197759227	0.388200589419662	0.275604335791016
TLN1	monocyte	IAV	PC1_zscore	0.032460682421	0.00204914482408782	2.71547262995296
TLN1	monocyte	Tcruzi	PC1_zscore	0.0220883160613577	0.0181894246661393	2.02832832426996
TLN1	B	NI	PC1_zscore	0.0156295799729667	0.0420727276744117	1.69410642139188
TLN1	B	LPS	PC1_zscore	0.00517891365944663	0.287734208931575	0.559945444465952
TLN1	B	IAV	PC1_zscore	0.00657807517060746	0.253707293570636	0.661019231278434
TLN1	B	Tcruzi	PC1_zscore	-0.00166139501854568	0.429468905686097	-0.176659443167305
TLN1	CD4T	NI	PC1_zscore	-0.00587803344157244	0.185758968826151	-0.892444782676686
TLN1	CD4T	LPS	PC1_zscore	-0.00446066542858228	0.253415844312909	-0.663374451533652
TLN1	CD4T	IAV	PC1_zscore	-0.00626412339772305	0.178065595627694	-0.92152813473503
TLN1	CD4T	Tcruzi	PC1_zscore	-0.0128914281998883	0.0305243453396942	-1.86863062622033
CREB3	NK	NI	PC1_zscore	-0.00726713811690806	0.35434526569894	-0.416783775986978
CREB3	NK	LPS	PC1_zscore	0.0116012079214832	0.26491936501007	0.643583709918817
CREB3	NK	IAV	PC1_zscore	0.00228122281284333	0.451848092552343	0.130133453323371
CREB3	NK	Tcruzi	PC1_zscore	0.00719095977389614	0.346050413400881	0.415829006856732
CREB3	CD8T	NI	PC1_zscore	-0.0123046284196494	0.242389071441099	-0.739930984883356
CREB3	CD8T	LPS	PC1_zscore	-0.0231570526374286	0.114383382612879	-1.20149434575708
CREB3	CD8T	IAV	PC1_zscore	0.0109166320477299	0.272716557289412	0.621588008894596
CREB3	CD8T	Tcruzi	PC1_zscore	-0.00271269705101754	0.445656298784258	-0.172092634640148
CREB3	monocyte	NI	PC1_zscore	-0.00375041198945494	0.39539986599817	-0.30242518164776
CREB3	monocyte	LPS	PC1_zscore	0.0222781029811684	0.050514543958949	1.66019783902859
CREB3	monocyte	IAV	PC1_zscore	0.0328386392065276	0.0170833589250414	2.0150610837218
CREB3	monocyte	Tcruzi	PC1_zscore	0.0057446622008347	0.333725809027963	0.447285067082134
CREB3	B	NI	PC1_zscore	0.000878772410224369	0.482177932279881	0.059084945216428
CREB3	B	LPS	PC1_zscore	0.0103966205551156	0.260617797963578	0.655923287543407
CREB3	B	IAV	PC1_zscore	0.0161536871293269	0.166835816031967	0.965438228033314
CREB3	B	Tcruzi	PC1_zscore	0.0171484551896434	0.146055661337476	1.04578170065788
CREB3	CD4T	NI	PC1_zscore	0.0111522500589807	0.173833999384889	0.969483898213316
CREB3	CD4T	LPS	PC1_zscore	0.00862942419452275	0.237518596382355	0.742822296033768
CREB3	CD4T	IAV	PC1_zscore	0.00863093953117889	0.239363695601965	0.738265284170531
CREB3	CD4T	Tcruzi	PC1_zscore	0.00949373967121705	0.217147529212964	0.811694324670398
GBA2	NK	NI	PC1_zscore	0.00624364807838333	0.373976271202213	0.368552699599274
GBA2	NK	LPS	PC1_zscore	-0.00850053366442133	0.318968636615529	-0.47799999641958
GBA2	NK	IAV	PC1_zscore	-0.00502823879320034	0.388572916647548	-0.292180387615176
GBA2	NK	Tcruzi	PC1_zscore	0.00552690814440118	0.395652004311758	0.317962266614544
GBA2	CD8T	NI	PC1_zscore	-0.016921718941813	0.163095549436687	-0.988817839414185
GBA2	CD8T	LPS	PC1_zscore	-1.5876913324415e-05	0.499669409032667	-0.000969473969829941
GBA2	CD8T	IAV	PC1_zscore	-0.00217089455801377	0.448518343211989	-0.125852058457844
GBA2	CD8T	Tcruzi	PC1_zscore	-0.0194408837695769	0.133559194775207	-1.10082263949248
GBA2	monocyte	NI	PC1_zscore	0.0021818908156656	0.444735215163924	0.17548768281135
GBA2	monocyte	LPS	PC1_zscore	-0.0112447178157351	0.202619184768149	-0.846341624983176
GBA2	monocyte	IAV	PC1_zscore	0.00930529866711251	0.284699549667464	0.591700029621143
GBA2	monocyte	Tcruzi	PC1_zscore	-0.0116466422105056	0.198362014882342	-0.86762785519482
GBA2	B	NI	PC1_zscore	0.00424199307378478	0.4040819059137	0.283197195752048
GBA2	B	LPS	PC1_zscore	-0.0244997041782543	0.0802890727702186	-1.34486297188192
GBA2	B	IAV	PC1_zscore	-0.00849032428122903	0.30315743933338	-0.528978131743927
GBA2	B	Tcruzi	PC1_zscore	-0.00892476710062896	0.286540636196252	-0.578178202013565
GBA2	CD4T	NI	PC1_zscore	-0.00730051871359838	0.293254477006389	-0.567531511760164
GBA2	CD4T	LPS	PC1_zscore	-0.00784935633521904	0.29739066310454	-0.557178351861136
GBA2	CD4T	IAV	PC1_zscore	-0.026200813843648	0.0492121545964654	-1.62378577122473
GBA2	CD4T	Tcruzi	PC1_zscore	-0.0110136561129884	0.212497226820856	-0.816344115187694
RGP1	NK	NI	PC1_zscore	-0.0099666902074421	0.2823542954124	-0.577560510557806
RGP1	NK	LPS	PC1_zscore	-0.0172756730576277	0.172719675889081	-0.918124944574448
RGP1	NK	IAV	PC1_zscore	-0.00995476329481831	0.289161775718302	-0.550848470724916
RGP1	NK	Tcruzi	PC1_zscore	-0.00354963684569215	0.415569142315195	-0.20506555590461
RGP1	CD8T	NI	PC1_zscore	0.00378766148532689	0.415645337303154	0.240229511151613
RGP1	CD8T	LPS	PC1_zscore	0.00443708457092307	0.406254790172479	0.270531459329965
RGP1	CD8T	IAV	PC1_zscore	-0.0167519448456435	0.173476721898724	-0.91164424862129
RGP1	CD8T	Tcruzi	PC1_zscore	0.00581099387520904	0.370846533655063	0.358143182252803
RGP1	monocyte	NI	PC1_zscore	0.00924102069768148	0.27522825760189	0.618987834534538
RGP1	monocyte	LPS	PC1_zscore	-0.0145334391520542	0.165310265649936	-0.957864477484709
RGP1	monocyte	IAV	PC1_zscore	0.00106660370156607	0.488643248824545	0.0626061778394549
RGP1	monocyte	Tcruzi	PC1_zscore	-0.016945047770299	0.133558015086574	-1.08606433628305
RGP1	B	NI	PC1_zscore	0.0162060430192407	0.164012079693419	0.961549422506934
RGP1	B	LPS	PC1_zscore	-0.0111278295073059	0.241619647335443	-0.690264527562357
RGP1	B	IAV	PC1_zscore	-0.017237756011047	0.152367800239298	-0.990892373203903
RGP1	B	Tcruzi	PC1_zscore	-0.000641236356829278	0.47884401035059	-0.0408811385539123
RGP1	CD4T	NI	PC1_zscore	-0.00313434400539515	0.392499727049383	-0.283155458844268
RGP1	CD4T	LPS	PC1_zscore	-0.0241638120105357	0.0319296840553549	-1.81300830952919
RGP1	CD4T	IAV	PC1_zscore	-0.0295484898943038	0.0167617371122353	-2.08214188251329
RGP1	CD4T	Tcruzi	PC1_zscore	-0.0114399209388888	0.165267377405379	-0.974918687995419
HINT2	NK	NI	PC1_zscore	0.0286828183549146	0.0933388792792877	1.29732876977558
HINT2	NK	LPS	PC1_zscore	0.0397816387883886	0.0389203188356777	1.71975070879517
HINT2	NK	IAV	PC1_zscore	-0.0147536513137385	0.261167413133216	-0.641818413541715
HINT2	NK	Tcruzi	PC1_zscore	0.0493943839351738	0.0166765502806302	2.01399300647622
HINT2	CD8T	NI	PC1_zscore	0.00254067130983272	0.43512233249324	0.161140898149711
HINT2	CD8T	LPS	PC1_zscore	-0.0244770053312031	0.102634201501854	-1.25465810909176
HINT2	CD8T	IAV	PC1_zscore	0.0184464077529101	0.202535576969371	0.824913890743125
HINT2	CD8T	Tcruzi	PC1_zscore	0.0310061454720397	0.0316775910316905	1.83966610586922
HINT2	monocyte	NI	PC1_zscore	-0.0393937436184223	0.0438560587132968	-1.64984305718701
HINT2	monocyte	LPS	PC1_zscore	-0.0516028367292263	0.0421496709316678	-1.63155883474896
HINT2	monocyte	IAV	PC1_zscore	-0.080221396932828	0.00640682652532987	-2.20678533726381
HINT2	monocyte	Tcruzi	PC1_zscore	-0.0561528699560887	0.0152595261247714	-2.02087013642171
HINT2	B	NI	PC1_zscore	0.0346914107388622	0.0264931730789082	1.88541923974858
HINT2	B	LPS	PC1_zscore	0.0191150080714564	0.14595921347466	1.04875758410899
HINT2	B	IAV	PC1_zscore	0.00879684931459819	0.334682528999799	0.428387762974523
HINT2	B	Tcruzi	PC1_zscore	0.0367467159353789	0.0323009510124402	1.78721196928541
HINT2	CD4T	NI	PC1_zscore	0.0372969820355757	0.000404307363438209	3.30024500000039
HINT2	CD4T	LPS	PC1_zscore	0.00368415446231265	0.371351707197539	0.328446671740735
HINT2	CD4T	IAV	PC1_zscore	0.0230918184543436	0.0209972201573981	2.03176452040079
HINT2	CD4T	Tcruzi	PC1_zscore	0.00392777550716702	0.368646541445908	0.33597929868094
TMEM8B	NK	NI	PC1_zscore	0.0285553547719136	0.231271218121788	0.731944095206109
TMEM8B	NK	LPS	PC1_zscore	-0.0142464107920202	0.364231427979956	-0.350511703283384
TMEM8B	NK	IAV	PC1_zscore	0.0606451598883324	0.072874456965	1.40410088102667
TMEM8B	NK	Tcruzi	PC1_zscore	0.0267412192053743	0.254388772608129	0.660057413891265
TMEM8B	CD8T	NI	PC1_zscore	-0.0252344987563904	0.247852787278995	-0.681985941547116
TMEM8B	CD8T	LPS	PC1_zscore	0.101056359383668	0.00720182968667733	2.26688845305498
TMEM8B	CD8T	IAV	PC1_zscore	0.0319136375951093	0.221193186456552	0.765908998190498
TMEM8B	CD8T	Tcruzi	PC1_zscore	0.0322515689980479	0.203578484991478	0.826209441737331
TMEM8B	monocyte	NI	PC1_zscore	-0.0553580942033212	0.0815757396382131	-1.34850029202367
TMEM8B	monocyte	LPS	PC1_zscore	-0.107986600731771	0.00710464579907755	-2.23937583141107
TMEM8B	monocyte	IAV	PC1_zscore	-0.114921325121325	0.0061614542744749	-2.27275044278503
TMEM8B	monocyte	Tcruzi	PC1_zscore	-0.100888172893291	0.010035188540496	-2.10982591159093
TMEM8B	B	NI	PC1_zscore	0.0223204229003793	0.276270303911583	0.596350651454551
TMEM8B	B	LPS	PC1_zscore	-0.0340082556522313	0.190010776963784	-0.866254991941964
TMEM8B	B	IAV	PC1_zscore	-0.00631805478236808	0.428997282928277	-0.162577811255739
TMEM8B	B	Tcruzi	PC1_zscore	-0.0180743095033511	0.317867514142652	-0.470123769020677
TMEM8B	CD4T	NI	PC1_zscore	0.0233491603399615	0.197987772718207	0.846350346792559
TMEM8B	CD4T	LPS	PC1_zscore	-0.021931292437428	0.221323431742122	-0.766620662566273
TMEM8B	CD4T	IAV	PC1_zscore	-0.0255609713251544	0.184430365278962	-0.894975617426581
TMEM8B	CD4T	Tcruzi	PC1_zscore	-0.00341844411641534	0.451254157278444	-0.118101792084869
RECK	NK	NI	PC1_zscore	0.00426487336343703	0.480474535868202	0.330653022780425
RECK	NK	LPS	PC1_zscore	-0.00648880684027612	0.434388307267613	-0.447546761585746
RECK	NK	IAV	PC1_zscore	-0.001533304968081	0.551149698343051	-0.116087861492718
RECK	NK	Tcruzi	PC1_zscore	0.000857973067929723	0.572430985576228	0.0669392005612003
RECK	CD8T	NI	PC1_zscore	-0.00167597710390586	0.545391059105465	-0.135631732527679
RECK	CD8T	LPS	PC1_zscore	-0.00352969039781046	0.494809812816832	-0.280930552038161
RECK	CD8T	IAV	PC1_zscore	-0.00357222070679191	0.497105568745017	-0.267773173973979
RECK	CD8T	Tcruzi	PC1_zscore	-0.00962026813353129	0.357826469074699	-0.680726269857009
RECK	monocyte	NI	PC1_zscore	-0.00139965955365574	0.553801349532035	-0.113328869125441
RECK	monocyte	LPS	PC1_zscore	0.0150316282203738	0.276580347121355	0.64107558545297
RECK	monocyte	IAV	PC1_zscore	0.00318656588560689	0.511817802930343	0.211220146630636
RECK	monocyte	Tcruzi	PC1_zscore	-0.00248905984019024	0.527412009125452	-0.190195021718409
RECK	B	NI	PC1_zscore	0.00464603090226821	0.463385351478829	0.374900177005736
RECK	B	LPS	PC1_zscore	-0.0104366186048056	0.350542022801475	-0.693293139966987
RECK	B	IAV	PC1_zscore	0.000367653740084897	0.585911053983011	0.0290270257623714
RECK	B	Tcruzi	PC1_zscore	-0.00246562557862232	0.522370572917531	-0.19918479662951
RECK	CD4T	NI	PC1_zscore	0.0020109336342735	0.513142318538941	0.228835575234033
RECK	CD4T	LPS	PC1_zscore	-0.0077530878351801	0.339550060141287	-0.744418180142139
RECK	CD4T	IAV	PC1_zscore	0.00358646238950413	0.460646074105002	0.378616070488361
RECK	CD4T	Tcruzi	PC1_zscore	-0.00115673992567143	0.547249341738804	-0.125802125327566
GLIPR2	NK	NI	PC1_zscore	0.0460015070758658	0.00146661542158221	2.97358283720745
GLIPR2	NK	LPS	PC1_zscore	0.0840520304210138	2.04513123566178e-08	5.47353186942413
GLIPR2	NK	IAV	PC1_zscore	0.0639662764316594	1.56585391038424e-05	4.15826331306298
GLIPR2	NK	Tcruzi	PC1_zscore	0.0386414875108232	0.0102187387332927	2.31753085046125
GLIPR2	CD8T	NI	PC1_zscore	-0.219121906080225	3.50830475781549e-14	-7.32424449848284
GLIPR2	CD8T	LPS	PC1_zscore	-0.114051130969428	0.000275775562320502	-3.40508893599854
GLIPR2	CD8T	IAV	PC1_zscore	-0.0625656679765724	0.0500661713221257	-1.63572373552142
GLIPR2	CD8T	Tcruzi	PC1_zscore	-0.224614270987458	1.70752301187349e-13	-7.07003235605001
GLIPR2	monocyte	NI	PC1_zscore	0.00546044734669365	0.418304260593125	0.205104401207914
GLIPR2	monocyte	LPS	PC1_zscore	0.135650689197816	1.74784161776689e-07	5.06714159673561
GLIPR2	monocyte	IAV	PC1_zscore	0.0693392109815407	0.00854957665539539	2.38188401948251
GLIPR2	monocyte	Tcruzi	PC1_zscore	0.049863958158449	0.0314278636804524	1.86025807857996
GLIPR2	B	NI	PC1_zscore	0.0159462686907943	0.296476081887284	0.534662031685173
GLIPR2	B	LPS	PC1_zscore	0.106264313699849	4.07439585562089e-05	3.92239469623727
GLIPR2	B	IAV	PC1_zscore	0.124309861883419	2.65595926504674e-06	4.49976855905014
GLIPR2	B	Tcruzi	PC1_zscore	0.0285646264388623	0.183483551133592	0.901317492903731
GLIPR2	CD4T	NI	PC1_zscore	-0.0282197937812741	0.143847241615218	-1.06245996764136
GLIPR2	CD4T	LPS	PC1_zscore	0.0452410463160243	0.0369543721081077	1.78589002997977
GLIPR2	CD4T	IAV	PC1_zscore	0.0110824664217573	0.311997272871478	0.490376302646103
GLIPR2	CD4T	Tcruzi	PC1_zscore	-0.0535311486689375	0.0278267707811124	-1.90797258157232
CLTA	NK	NI	PC1_zscore	0.00661772884937723	0.214388291454436	0.840125501472645
CLTA	NK	LPS	PC1_zscore	0.00335065493505505	0.338041611162275	0.379864188274458
CLTA	NK	IAV	PC1_zscore	0.0099389092757054	0.128010620039291	1.18664121335084
CLTA	NK	Tcruzi	PC1_zscore	0.00815128747645993	0.169173962167746	1.01540750848196
CLTA	CD8T	NI	PC1_zscore	0.00403255546673483	0.306905486851293	0.523145462604502
CLTA	CD8T	LPS	PC1_zscore	0.00313104518338206	0.348670495988956	0.376359998316499
CLTA	CD8T	IAV	PC1_zscore	0.00535089572458697	0.262594875590923	0.643955594465562
CLTA	CD8T	Tcruzi	PC1_zscore	0.0031291894972714	0.349160693326918	0.380512497114005
CLTA	monocyte	NI	PC1_zscore	0.00150106935989893	0.44413632113998	0.195367152003666
CLTA	monocyte	LPS	PC1_zscore	0.00896696316624898	0.0993957187461318	1.46247741813405
CLTA	monocyte	IAV	PC1_zscore	0.014684072789145	0.0201177451959991	1.83089261706429
CLTA	monocyte	Tcruzi	PC1_zscore	0.0081987604633025	0.121318332397248	1.3543553425723
CLTA	B	NI	PC1_zscore	0.00902378380476428	0.127099024592616	1.2499181426393
CLTA	B	LPS	PC1_zscore	0.00468293682816565	0.279067238671819	0.61943720865475
CLTA	B	IAV	PC1_zscore	0.00922173319615644	0.130252183794651	1.21381426203966
CLTA	B	Tcruzi	PC1_zscore	0.00826659691941579	0.149958833969573	1.13573138311027
CLTA	CD4T	NI	PC1_zscore	0.00992103345934701	0.0721225244249667	1.75009029916145
CLTA	CD4T	LPS	PC1_zscore	0.00482211272346052	0.239600657918524	0.842223511947608
CLTA	CD4T	IAV	PC1_zscore	0.00946962084324552	0.0781168046987205	1.70192250075435
CLTA	CD4T	Tcruzi	PC1_zscore	0.00440672901871164	0.270530085605969	0.727585885785246
GNE	NK	NI	PC1_zscore	-0.000273566148245931	0.505438628234762	-0.0175508593267171
GNE	NK	LPS	PC1_zscore	-0.0163983640290207	0.204190926617062	-0.83090953669507
GNE	NK	IAV	PC1_zscore	0.0046777011825122	0.427794095118301	0.2788293804034
GNE	NK	Tcruzi	PC1_zscore	-0.0186475173289081	0.170428673402647	-0.93554582448998
GNE	CD8T	NI	PC1_zscore	-0.00563064799608953	0.379677480522611	-0.359471051458268
GNE	CD8T	LPS	PC1_zscore	-0.00111490835048086	0.483397095197799	-0.0730276882736676
GNE	CD8T	IAV	PC1_zscore	-0.00798134212159081	0.332703737962631	-0.482597324516417
GNE	CD8T	Tcruzi	PC1_zscore	0.00285107714431905	0.463400488046916	0.180559015051069
GNE	monocyte	NI	PC1_zscore	0.00208115229827159	0.467539520807573	0.157902439383343
GNE	monocyte	LPS	PC1_zscore	-5.83847444831618e-05	0.506027946890646	-0.00419970151242659
GNE	monocyte	IAV	PC1_zscore	0.000239364108170217	0.513635588798091	0.015768166557492
GNE	monocyte	Tcruzi	PC1_zscore	-0.00563749709572731	0.367532083633607	-0.400687196221537
GNE	B	NI	PC1_zscore	-0.0040983083628031	0.406544472686398	-0.291334732673152
GNE	B	LPS	PC1_zscore	-0.00358624029262851	0.423093705504939	-0.24033287432989
GNE	B	IAV	PC1_zscore	-0.00521164005456197	0.383695146503399	-0.350498733318228
GNE	B	Tcruzi	PC1_zscore	-0.00928441996310223	0.290313156197745	-0.610209402374258
GNE	CD4T	NI	PC1_zscore	-0.0158620445233709	0.112372309151865	-1.29322678565196
GNE	CD4T	LPS	PC1_zscore	-0.00252232729520936	0.427544382862621	-0.231863456700495
GNE	CD4T	IAV	PC1_zscore	0.00837425704243187	0.267057184059204	0.706753376988729
GNE	CD4T	Tcruzi	PC1_zscore	0.000974174120666994	0.490654826572566	0.0867177553451963
RNF38	NK	NI	PC1_zscore	-0.00263667061879493	0.598859801572967	-0.349320461952814
RNF38	NK	LPS	PC1_zscore	0.00250500850888042	0.641158590847382	0.301792611694041
RNF38	NK	IAV	PC1_zscore	0.000932237384384013	0.695870696148416	0.123558402634573
RNF38	NK	Tcruzi	PC1_zscore	0.000248741443896704	0.706805639082754	0.0334088367178138
RNF38	CD8T	NI	PC1_zscore	-0.00350355148190709	0.556091071120579	-0.494679480955377
RNF38	CD8T	LPS	PC1_zscore	8.27585225944059e-05	0.702011028787655	0.0126889373478013
RNF38	CD8T	IAV	PC1_zscore	0.00439623398126303	0.579667889954466	0.438289242870934
RNF38	CD8T	Tcruzi	PC1_zscore	-0.00368975910525077	0.553430368286254	-0.501513948018769
RNF38	monocyte	NI	PC1_zscore	4.73507794711569e-05	0.701614033553139	0.00741412390158723
RNF38	monocyte	LPS	PC1_zscore	-0.00390187766908771	0.519916114732207	-0.416488513650361
RNF38	monocyte	IAV	PC1_zscore	0.0124594238153363	0.327393914386343	0.844969347121551
RNF38	monocyte	Tcruzi	PC1_zscore	0.000387095478759135	0.713208713558996	0.0562387531999253
RNF38	B	NI	PC1_zscore	-0.000651501951666871	0.67017478485715	-0.10099704533297
RNF38	B	LPS	PC1_zscore	0.00329213440668143	0.607675104425809	0.411167286638371
RNF38	B	IAV	PC1_zscore	0.00075400674645164	0.698471354345859	0.108537524971881
RNF38	B	Tcruzi	PC1_zscore	0.00107713632937101	0.685278661803502	0.153877686501616
RNF38	CD4T	NI	PC1_zscore	-0.00644851018309374	0.45802306373827	-0.82975268736447
RNF38	CD4T	LPS	PC1_zscore	-0.000548486690566454	0.670787487761476	-0.117115102691629
RNF38	CD4T	IAV	PC1_zscore	-0.00154631714266834	0.610696624669611	-0.322432579173987
RNF38	CD4T	Tcruzi	PC1_zscore	-0.00364341680276328	0.519052630561962	-0.620101488568412
ZCCHC7	NK	NI	PC1_zscore	-0.0150860828454321	0.124128844613601	-1.14768463166799
ZCCHC7	NK	LPS	PC1_zscore	-0.0343443158723122	0.0056971342635298	-2.45151379776466
ZCCHC7	NK	IAV	PC1_zscore	-0.0214967393705424	0.0564216413328692	-1.5661036936288
ZCCHC7	NK	Tcruzi	PC1_zscore	-0.0244087450631178	0.043081122536105	-1.68144598174971
ZCCHC7	CD8T	NI	PC1_zscore	0.00207106417055954	0.42651611104243	0.187154581409089
ZCCHC7	CD8T	LPS	PC1_zscore	-0.010114447448069	0.200153735212282	-0.837823583139116
ZCCHC7	CD8T	IAV	PC1_zscore	-0.0158176899320532	0.1336934292065	-1.09995459343549
ZCCHC7	CD8T	Tcruzi	PC1_zscore	-0.00225104849216694	0.42511425017592	-0.188621919919829
ZCCHC7	monocyte	NI	PC1_zscore	-0.00888399032758358	0.218154114500336	-0.776598283419814
ZCCHC7	monocyte	LPS	PC1_zscore	-0.0538008222888806	1.86194823670327e-06	-4.30485339168559
ZCCHC7	monocyte	IAV	PC1_zscore	0.0123892761812574	0.173420079572704	0.942999755967859
ZCCHC7	monocyte	Tcruzi	PC1_zscore	-0.0123220411990483	0.154233750237048	-1.01577983814642
ZCCHC7	B	NI	PC1_zscore	-0.00313648786961369	0.396013536161274	-0.26160203950332
ZCCHC7	B	LPS	PC1_zscore	-0.0220277614774636	0.0367064832049024	-1.78004121645934
ZCCHC7	B	IAV	PC1_zscore	-0.0365148340630705	0.00243226990855216	-2.66421105734608
ZCCHC7	B	Tcruzi	PC1_zscore	-0.0191641314389773	0.0694294647184188	-1.46171444521811
ZCCHC7	CD4T	NI	PC1_zscore	-0.0139904568131962	0.02384958991164	-1.97337641393793
ZCCHC7	CD4T	LPS	PC1_zscore	-0.013980929325658	0.0224869507569311	-2.00069367833469
ZCCHC7	CD4T	IAV	PC1_zscore	-0.0418702074300761	2.94314514981409e-07	-5.69349349359255
ZCCHC7	CD4T	Tcruzi	PC1_zscore	-0.0145655800932999	0.0270533830849915	-1.92056227269062
GRHPR	NK	NI	PC1_zscore	-0.0818602295210892	2.51859335032023e-06	-7.20753730319098
GRHPR	NK	LPS	PC1_zscore	-0.0801599292555761	1.13522267486399e-05	-6.76493446208345
GRHPR	NK	IAV	PC1_zscore	-0.0809599843883096	7.53146991550047e-06	-6.92790501745676
GRHPR	NK	Tcruzi	PC1_zscore	-0.08287736113643	1.94619241455918e-06	-7.08643484602409
GRHPR	CD8T	NI	PC1_zscore	-0.0774973495075974	1.48429974011766e-06	-6.39747938640387
GRHPR	CD8T	LPS	PC1_zscore	-0.0823594230275342	2.34311070324011e-07	-7.71716342813697
GRHPR	CD8T	IAV	PC1_zscore	-0.0836513264096685	1.09158425354305e-06	-7.03956573333819
GRHPR	CD8T	Tcruzi	PC1_zscore	-0.0828231253285873	1.256138593142e-08	-8.25274315945452
GRHPR	monocyte	NI	PC1_zscore	-0.0822304607767647	2.96890378947978e-09	-8.642507635874
GRHPR	monocyte	LPS	PC1_zscore	-0.0873688150812879	5.26645393961189e-11	-6.60061003513849
GRHPR	monocyte	IAV	PC1_zscore	-0.0883148466832935	1.98856375810408e-10	-6.03165582805924
GRHPR	monocyte	Tcruzi	PC1_zscore	-0.0775558299608303	6.9145373662316e-06	-6.20200305497981
GRHPR	B	NI	PC1_zscore	-0.0782371825498769	4.91262593860231e-06	-6.51068621363676
GRHPR	B	LPS	PC1_zscore	-0.0907231371476651	1.61837210299609e-12	-5.21953348243123
GRHPR	B	IAV	PC1_zscore	-0.0897741149768213	1.97807104029835e-10	-5.40243087647858
GRHPR	B	Tcruzi	PC1_zscore	-0.0798418277095722	2.12112223119121e-06	-7.16538976871574
GRHPR	CD4T	NI	PC1_zscore	-0.0785626151327673	4.35651428265516e-08	-7.35881408372186
GRHPR	CD4T	LPS	PC1_zscore	-0.0844370799101598	1.18305365504057e-12	-8.74558768292672
GRHPR	CD4T	IAV	PC1_zscore	-0.0804712167354585	1.89238413828008e-09	-8.5734623257315
GRHPR	CD4T	Tcruzi	PC1_zscore	-0.080830451259095	6.50207487851162e-09	-8.50812613523575
ZBTB5	NK	NI	PC1_zscore	-0.0113539896245602	0.287899536197323	-0.652758906836889
ZBTB5	NK	LPS	PC1_zscore	-0.0121199288706259	0.285671446985638	-0.653090393069138
ZBTB5	NK	IAV	PC1_zscore	-0.00577289720740948	0.397983786371269	-0.340511478857048
ZBTB5	NK	Tcruzi	PC1_zscore	-0.0114657749219249	0.288214135736595	-0.650721945513921
ZBTB5	CD8T	NI	PC1_zscore	0.010940894004407	0.336109495736828	0.568017336159852
ZBTB5	CD8T	LPS	PC1_zscore	-0.00425316922826748	0.428200950659791	-0.263856654709816
ZBTB5	CD8T	IAV	PC1_zscore	0.0020307127221826	0.504340833719908	0.116484031449742
ZBTB5	CD8T	Tcruzi	PC1_zscore	-0.00819581253282326	0.352503804114926	-0.477396635797335
ZBTB5	monocyte	NI	PC1_zscore	-0.00542148765340433	0.389417320356816	-0.374852378747595
ZBTB5	monocyte	LPS	PC1_zscore	-0.015230669614777	0.191871565812786	-0.878111523575102
ZBTB5	monocyte	IAV	PC1_zscore	-0.00361518226018862	0.431191551482017	-0.21364950783273
ZBTB5	monocyte	Tcruzi	PC1_zscore	-0.00773138862392761	0.340114287996004	-0.50668631379761
ZBTB5	B	NI	PC1_zscore	-0.0100989017922758	0.28896471408826	-0.661603875363137
ZBTB5	B	LPS	PC1_zscore	-0.0131730653493273	0.245169811521874	-0.788484045325477
ZBTB5	B	IAV	PC1_zscore	-0.00836100945499956	0.329776472879121	-0.538729077576314
ZBTB5	B	Tcruzi	PC1_zscore	-0.00443286235540791	0.417154022275023	-0.297875252657395
ZBTB5	CD4T	NI	PC1_zscore	0.00413011321887769	0.414000560245081	0.317254129718392
ZBTB5	CD4T	LPS	PC1_zscore	-0.00642843621084787	0.34481894821982	-0.5047887278257
ZBTB5	CD4T	IAV	PC1_zscore	-0.000449700324241406	0.517653724216254	-0.0346833227961787
ZBTB5	CD4T	Tcruzi	PC1_zscore	-0.00962335682830213	0.26886120981486	-0.734037670857457
POLR1E	NK	NI	PC1_zscore	0.00624892173905611	0.369457563421561	0.418579172305568
POLR1E	NK	LPS	PC1_zscore	-0.0123079827667822	0.329142982209786	-0.562972262110522
POLR1E	NK	IAV	PC1_zscore	0.00685241827634796	0.360817315795807	0.432678415483571
POLR1E	NK	Tcruzi	PC1_zscore	-0.000290593904123907	0.523431302241017	-0.018615121963899
POLR1E	CD8T	NI	PC1_zscore	0.0115362215090134	0.249386734486799	0.785443796710209
POLR1E	CD8T	LPS	PC1_zscore	0.0150019874790485	0.195987105259352	0.954318614283663
POLR1E	CD8T	IAV	PC1_zscore	0.000111784301214214	0.509048374403552	0.0069846524808918
POLR1E	CD8T	Tcruzi	PC1_zscore	0.0134830527506227	0.217554167214552	0.889577492358869
POLR1E	monocyte	NI	PC1_zscore	0.0108404633087321	0.274346128330624	0.698276300302472
POLR1E	monocyte	LPS	PC1_zscore	-0.00589723095218508	0.425688472324773	-0.305702184032642
POLR1E	monocyte	IAV	PC1_zscore	-0.00244532924582396	0.500111938846859	-0.135255732877384
POLR1E	monocyte	Tcruzi	PC1_zscore	-0.00083814949258955	0.52979861018098	-0.0533404675423767
POLR1E	B	NI	PC1_zscore	0.0041709337145574	0.412879645031056	0.298908510268067
POLR1E	B	LPS	PC1_zscore	-0.00299108637952784	0.480676719204731	-0.188509795480989
POLR1E	B	IAV	PC1_zscore	0.0016835450999529	0.478782300463136	0.110964945220688
POLR1E	B	Tcruzi	PC1_zscore	-0.00186711877666008	0.502515166625751	-0.124532528207073
POLR1E	CD4T	NI	PC1_zscore	0.00657369967259652	0.309885040813752	0.613310511604818
POLR1E	CD4T	LPS	PC1_zscore	0.0100827459674324	0.221345831030018	0.906248948291412
POLR1E	CD4T	IAV	PC1_zscore	0.0135712503019398	0.162332349946543	1.13859633519391
POLR1E	CD4T	Tcruzi	PC1_zscore	0.0141000687275402	0.153302377299831	1.16815033771444
TOMM5	NK	NI	PC1_zscore	0.00384201732508033	0.381820971208504	0.321293816584603
TOMM5	NK	LPS	PC1_zscore	-0.00127790144481959	0.472975221207258	-0.100504730834195
TOMM5	NK	IAV	PC1_zscore	-0.00190787152555136	0.452750295184313	-0.151836457557483
TOMM5	NK	Tcruzi	PC1_zscore	0.00194529796775841	0.442567451868904	0.158695652705855
TOMM5	CD8T	NI	PC1_zscore	-0.00926112028601744	0.201152224599908	-0.869032461127485
TOMM5	CD8T	LPS	PC1_zscore	0.0110086149456606	0.170079477152019	0.976448293736044
TOMM5	CD8T	IAV	PC1_zscore	0.00173822554035709	0.449791904930866	0.14128386930795
TOMM5	CD8T	Tcruzi	PC1_zscore	-0.00839841680684235	0.227283659916532	-0.778342719164391
TOMM5	monocyte	NI	PC1_zscore	-0.00675908811665199	0.271198850092958	-0.640646687929143
TOMM5	monocyte	LPS	PC1_zscore	0.0185378422477802	0.0546831672823149	1.53575635239705
TOMM5	monocyte	IAV	PC1_zscore	0.00654395326840189	0.303956829345928	0.532621864965872
TOMM5	monocyte	Tcruzi	PC1_zscore	0.000268187815385165	0.496310100011526	0.0244505641199251
TOMM5	B	NI	PC1_zscore	-0.0055315418455547	0.321840799363188	-0.49940948408361
TOMM5	B	LPS	PC1_zscore	-0.0131340025946721	0.146175988342516	-1.07151410727832
TOMM5	B	IAV	PC1_zscore	0.00014829462670175	0.49895463351615	0.0127369603088316
TOMM5	B	Tcruzi	PC1_zscore	-0.0128985810485286	0.14074732956528	-1.08963956124377
TOMM5	CD4T	NI	PC1_zscore	0.00297918982961472	0.356206678737901	0.389572164527638
TOMM5	CD4T	LPS	PC1_zscore	0.0203026773746099	0.0194444624739066	2.44212754461295
TOMM5	CD4T	IAV	PC1_zscore	0.0160352080309109	0.0350417982920642	1.9322315003521
TOMM5	CD4T	Tcruzi	PC1_zscore	-0.000900858578564116	0.463918640644185	-0.115235438263071
TRMT10B	NK	NI	PC1_zscore	0.0102142077449326	0.261438703128703	0.640670976043905
TRMT10B	NK	LPS	PC1_zscore	-0.00213782469867907	0.455675413288867	-0.128860707212147
TRMT10B	NK	IAV	PC1_zscore	0.00411113833033254	0.402708583818974	0.250732046906438
TRMT10B	NK	Tcruzi	PC1_zscore	-0.00010595137551812	0.500021274837954	-0.00660000832168342
TRMT10B	CD8T	NI	PC1_zscore	0.0266201459200991	0.0413536469737761	1.65508981617511
TRMT10B	CD8T	LPS	PC1_zscore	0.0019263004985161	0.446338861427693	0.1310777912703
TRMT10B	CD8T	IAV	PC1_zscore	0.0056678117038252	0.361069658551869	0.352961111710344
TRMT10B	CD8T	Tcruzi	PC1_zscore	0.0249900382460849	0.0566339478847925	1.49800113381699
TRMT10B	monocyte	NI	PC1_zscore	0.00443261782776704	0.378708683599992	0.317096208875109
TRMT10B	monocyte	LPS	PC1_zscore	0.00274252069089849	0.431057059465125	0.179895772384375
TRMT10B	monocyte	IAV	PC1_zscore	0.00600842330406904	0.367109234790587	0.352790318059431
TRMT10B	monocyte	Tcruzi	PC1_zscore	-0.00446487406602182	0.391406733927808	-0.293665875923402
TRMT10B	B	NI	PC1_zscore	0.0199653479691361	0.082019292145396	1.31190693590974
TRMT10B	B	LPS	PC1_zscore	0.00847107464288662	0.288407045944303	0.568932675348514
TRMT10B	B	IAV	PC1_zscore	-0.0141761854631195	0.183704329148366	-0.891658606728982
TRMT10B	B	Tcruzi	PC1_zscore	0.00190005797421171	0.450074405919484	0.131049544227295
TRMT10B	CD4T	NI	PC1_zscore	0.0107101221960738	0.129422132124245	1.13165075773979
TRMT10B	CD4T	LPS	PC1_zscore	-0.00269175163698264	0.393340436883767	-0.280509147147655
TRMT10B	CD4T	IAV	PC1_zscore	0.00504929963445266	0.303239696171664	0.519888057888358
TRMT10B	CD4T	Tcruzi	PC1_zscore	-0.0131829477951707	0.102083105647271	-1.26772291894166
EXOSC3	NK	NI	PC1_zscore	0.00270371433846943	0.510703596683854	0.267088670186484
EXOSC3	NK	LPS	PC1_zscore	0.00656592563281495	0.413805844312079	0.524024363670843
EXOSC3	NK	IAV	PC1_zscore	0.00706022285646048	0.400367260023364	0.59667865724219
EXOSC3	NK	Tcruzi	PC1_zscore	0.00182264290402311	0.539326177777658	0.178605559321079
EXOSC3	CD8T	NI	PC1_zscore	0.000652930988287026	0.575686293588202	0.065130201383627
EXOSC3	CD8T	LPS	PC1_zscore	0.00317514194596355	0.494330609765353	0.317229017463912
EXOSC3	CD8T	IAV	PC1_zscore	0.00179478362804829	0.533411513803348	0.167904675862358
EXOSC3	CD8T	Tcruzi	PC1_zscore	0.00284256830945568	0.50574101310893	0.280385517105151
EXOSC3	monocyte	NI	PC1_zscore	-0.00267304147225932	0.507454889657141	-0.322349517136436
EXOSC3	monocyte	LPS	PC1_zscore	-0.00414178447550455	0.428794701053561	-0.413363206585873
EXOSC3	monocyte	IAV	PC1_zscore	0.00116152025932064	0.541802823166333	0.120696536987405
EXOSC3	monocyte	Tcruzi	PC1_zscore	0.00212005023099493	0.516573422290307	0.25219347259731
EXOSC3	B	NI	PC1_zscore	0.000356776736918422	0.58698747741699	0.0406028133953297
EXOSC3	B	LPS	PC1_zscore	0.00742444859540357	0.373784072134593	0.682529059437072
EXOSC3	B	IAV	PC1_zscore	0.00382715711168175	0.469211820431497	0.394969912660622
EXOSC3	B	Tcruzi	PC1_zscore	0.00265063971722543	0.503445234322799	0.290175249021174
EXOSC3	CD4T	NI	PC1_zscore	0.00106632528524772	0.553089116655211	0.14704620204848
EXOSC3	CD4T	LPS	PC1_zscore	-0.00471479476015527	0.428655137631504	-0.552791653365297
EXOSC3	CD4T	IAV	PC1_zscore	0.00353423415643773	0.450895997699845	0.453376658723354
EXOSC3	CD4T	Tcruzi	PC1_zscore	0.00374096096646631	0.4423011241307	0.48003672988453
DCAF10	NK	NI	PC1_zscore	-0.00118139411478466	0.744273404580846	-0.184386226066858
DCAF10	NK	LPS	PC1_zscore	-0.000597774631178932	0.763620044539723	-0.0882363879161133
DCAF10	NK	IAV	PC1_zscore	-0.00128642013555845	0.741915696156782	-0.192842546880656
DCAF10	NK	Tcruzi	PC1_zscore	-0.000262807472858692	0.777413445875449	-0.040511335552288
DCAF10	CD8T	NI	PC1_zscore	0.000455632180801752	0.79459873480562	0.074677675532202
DCAF10	CD8T	LPS	PC1_zscore	-0.0054722064399207	0.638761624781787	-0.551244370516079
DCAF10	CD8T	IAV	PC1_zscore	-0.000404590639653892	0.770062332139752	-0.060415774583311
DCAF10	CD8T	Tcruzi	PC1_zscore	-0.00203384918475204	0.714431783540745	-0.307044865186326
DCAF10	monocyte	NI	PC1_zscore	-0.000879418654846503	0.750323622735914	-0.167021366449
DCAF10	monocyte	LPS	PC1_zscore	-0.0212050734286958	0.108526437483412	-1.43435782231244
DCAF10	monocyte	IAV	PC1_zscore	-0.00196705466418181	0.704978246439389	-0.290784051819678
DCAF10	monocyte	Tcruzi	PC1_zscore	-0.00201438416793171	0.708323676842726	-0.33082224141451
DCAF10	B	NI	PC1_zscore	-0.000160344701559862	0.782169106546574	-0.027625856615649
DCAF10	B	LPS	PC1_zscore	-0.00196877448145257	0.716069469293433	-0.300137615759443
DCAF10	B	IAV	PC1_zscore	-0.000966442073247366	0.751634298680321	-0.156041222024521
DCAF10	B	Tcruzi	PC1_zscore	-0.000496336456301796	0.769038905732973	-0.0823208832632313
DCAF10	CD4T	NI	PC1_zscore	0.00122738012801878	0.742177884695818	0.256055104079672
DCAF10	CD4T	LPS	PC1_zscore	0.000212341752897708	0.795715097441944	0.0490722189179159
DCAF10	CD4T	IAV	PC1_zscore	-0.000695853234300202	0.753873237859091	-0.16232154328661
DCAF10	CD4T	Tcruzi	PC1_zscore	-0.00153627397862575	0.711739116815224	-0.32717960938463
SLC25A51	NK	NI	PC1_zscore	-0.00622560581310597	0.393582151827141	-0.322975598616278
SLC25A51	NK	LPS	PC1_zscore	0.00591004112263486	0.408127749230647	0.285702659911089
SLC25A51	NK	IAV	PC1_zscore	0.00352713851580989	0.447125233489956	0.177752147175144
SLC25A51	NK	Tcruzi	PC1_zscore	-0.0258143649983813	0.144823444393356	-0.96907764098905
SLC25A51	CD8T	NI	PC1_zscore	-0.00700728863772348	0.36954918554327	-0.379146660588412
SLC25A51	CD8T	LPS	PC1_zscore	0.0205700490069668	0.175334471827214	0.928786298163066
SLC25A51	CD8T	IAV	PC1_zscore	0.00303305633897001	0.456805765582786	0.155356157434307
SLC25A51	CD8T	Tcruzi	PC1_zscore	-0.000109668670256619	0.511123351167055	-0.00598788864288781
SLC25A51	monocyte	NI	PC1_zscore	0.00162971015200139	0.474379642054814	0.104769767135822
SLC25A51	monocyte	LPS	PC1_zscore	0.00606617165227287	0.384047753312422	0.336940785173632
SLC25A51	monocyte	IAV	PC1_zscore	-0.00475379222362671	0.409928359419944	-0.25440390379202
SLC25A51	monocyte	Tcruzi	PC1_zscore	-0.000174923643283734	0.503860491763442	-0.0108996166921407
SLC25A51	B	NI	PC1_zscore	-0.000910231821110691	0.492926679878951	-0.0532228285799502
SLC25A51	B	LPS	PC1_zscore	-0.0140957526894069	0.249386453209153	-0.708905795429071
SLC25A51	B	IAV	PC1_zscore	-0.0230586775303563	0.145243376859201	-1.0023683161207
SLC25A51	B	Tcruzi	PC1_zscore	-0.00878387439906731	0.33163687580158	-0.479874909491356
SLC25A51	CD4T	NI	PC1_zscore	0.0117386037068452	0.199140687587057	0.889105432152754
SLC25A51	CD4T	LPS	PC1_zscore	-0.0109037332084651	0.218065470905463	-0.826642496694189
SLC25A51	CD4T	IAV	PC1_zscore	0.00315601859554587	0.417942514271093	0.244591733220284
SLC25A51	CD4T	Tcruzi	PC1_zscore	0.000631680169649362	0.497451522541647	0.0491883998244778
PTAR1	NK	NI	PC1_zscore	0.00206620765613939	0.446053788409078	0.173087735590967
PTAR1	NK	LPS	PC1_zscore	-0.00951482297619031	0.259336296559138	-0.709006613552126
PTAR1	NK	IAV	PC1_zscore	-0.00468201243041805	0.378245060588035	-0.369309453248949
PTAR1	NK	Tcruzi	PC1_zscore	-0.00370205889741999	0.406429512888509	-0.295292561247466
PTAR1	CD8T	NI	PC1_zscore	0.00381209130116381	0.378812848151548	0.347001897203197
PTAR1	CD8T	LPS	PC1_zscore	-0.0088723780366797	0.249678285710446	-0.740214010916179
PTAR1	CD8T	IAV	PC1_zscore	-0.0176199844953066	0.118371226363065	-1.16485768582288
PTAR1	CD8T	Tcruzi	PC1_zscore	0.00175023874660716	0.45245064800932	0.153679166110557
PTAR1	monocyte	NI	PC1_zscore	0.0157185982265301	0.0763458989855544	1.50544046193698
PTAR1	monocyte	LPS	PC1_zscore	0.0090331772734887	0.199041795865822	0.882857204630981
PTAR1	monocyte	IAV	PC1_zscore	0.0126069436220378	0.151151423871397	1.06916232969606
PTAR1	monocyte	Tcruzi	PC1_zscore	0.00381408062399734	0.366881770271772	0.378235055428875
PTAR1	B	NI	PC1_zscore	0.00876416173523964	0.232812330874555	0.773133323775035
PTAR1	B	LPS	PC1_zscore	-0.000268013690558022	0.510120361690399	-0.0229555372133918
PTAR1	B	IAV	PC1_zscore	0.00339134303788085	0.400888342374655	0.289803211575321
PTAR1	B	Tcruzi	PC1_zscore	-0.00814172260957465	0.271585173565281	-0.669934178886441
PTAR1	CD4T	NI	PC1_zscore	0.010248686182705	0.118214168227221	1.2584258206199
PTAR1	CD4T	LPS	PC1_zscore	-0.00751738091673832	0.202709689279886	-0.898805613744942
PTAR1	CD4T	IAV	PC1_zscore	0.00605113060518342	0.243489718324172	0.747475030933762
PTAR1	CD4T	Tcruzi	PC1_zscore	-0.00283287635282356	0.384536510717265	-0.340303068453413
SMC5	NK	NI	PC1_zscore	-0.0101007361731597	0.1864499088601	-0.904031497106304
SMC5	NK	LPS	PC1_zscore	-0.00498170353151256	0.333675239857312	-0.411563336592202
SMC5	NK	IAV	PC1_zscore	-0.0191856034275977	0.0407097730542458	-1.72676789649754
SMC5	NK	Tcruzi	PC1_zscore	-0.0168683811844974	0.0663890665155571	-1.51300719753558
SMC5	CD8T	NI	PC1_zscore	-0.0149055121467856	0.0526106487185413	-1.66932698394945
SMC5	CD8T	LPS	PC1_zscore	-0.021164550886753	0.0140313179210388	-2.1434399147836
SMC5	CD8T	IAV	PC1_zscore	-0.0243172908241119	0.0122782703426025	-2.07399912599379
SMC5	CD8T	Tcruzi	PC1_zscore	-0.014393337524949	0.0690870215898425	-1.52776965878814
SMC5	monocyte	NI	PC1_zscore	0.00187343125126296	0.415250102315566	0.150864257371758
SMC5	monocyte	LPS	PC1_zscore	-0.00729031265123791	0.248163314715308	-0.70263504236566
SMC5	monocyte	IAV	PC1_zscore	0.000918670943055499	0.470022177410435	0.0683610293772575
SMC5	monocyte	Tcruzi	PC1_zscore	-0.0135296618609588	0.0951818323306006	-1.35907106014163
SMC5	B	NI	PC1_zscore	-0.0180804063513671	0.0349743849493815	-1.83202434880278
SMC5	B	LPS	PC1_zscore	-0.0154836109646057	0.061757821892773	-1.58012870020854
SMC5	B	IAV	PC1_zscore	-0.0136040557605647	0.100357786556358	-1.30596978296132
SMC5	B	Tcruzi	PC1_zscore	-0.0168348896571158	0.0506126588383899	-1.6624515056533
SMC5	CD4T	NI	PC1_zscore	-0.0201240773989766	0.000686172760447579	-3.18832967215777
SMC5	CD4T	LPS	PC1_zscore	-0.0264632599768126	9.97159314819474e-06	-3.74811613107881
SMC5	CD4T	IAV	PC1_zscore	-0.0188685547967347	0.00157459984719599	-2.98746112364088
SMC5	CD4T	Tcruzi	PC1_zscore	-0.0105721288587877	0.0733168480505842	-1.47688945078145
KLF9	NK	NI	PC1_zscore	0.0139253961163088	0.21504963264088	0.781224200872428
KLF9	NK	LPS	PC1_zscore	0.0093225006188962	0.311239336897271	0.496102691547769
KLF9	NK	IAV	PC1_zscore	0.00580160332320734	0.377564435569874	0.315234110946848
KLF9	NK	Tcruzi	PC1_zscore	0.00220417966146859	0.451473974021813	0.124574115137522
KLF9	CD8T	NI	PC1_zscore	-0.0164643158516394	0.156179174215382	-0.998221961950297
KLF9	CD8T	LPS	PC1_zscore	0.00597533920650285	0.356212279502778	0.362636554560138
KLF9	CD8T	IAV	PC1_zscore	-0.00188586845240491	0.467835341279963	-0.103220386902613
KLF9	CD8T	Tcruzi	PC1_zscore	0.0101299435769763	0.26870041966719	0.618177420340226
KLF9	monocyte	NI	PC1_zscore	-0.0405547864379731	0.00331645745098763	-2.54220896112749
KLF9	monocyte	LPS	PC1_zscore	-0.014678504305176	0.136811176708742	-1.08119829324585
KLF9	monocyte	IAV	PC1_zscore	-0.00807833026657299	0.283680687879328	-0.568126856665512
KLF9	monocyte	Tcruzi	PC1_zscore	-0.0147177894402788	0.139877695117803	-1.06453284259647
KLF9	B	NI	PC1_zscore	0.00353791592217483	0.415460972197857	0.21497129951172
KLF9	B	LPS	PC1_zscore	-0.00423473992666675	0.408577798072122	-0.235657298422719
KLF9	B	IAV	PC1_zscore	-0.00583913179097069	0.379882848567227	-0.319456948974832
KLF9	B	Tcruzi	PC1_zscore	-0.00547176951710931	0.376185039186249	-0.319526101632092
KLF9	CD4T	NI	PC1_zscore	0.00232735866562293	0.419676694388279	0.206097210222365
KLF9	CD4T	LPS	PC1_zscore	0.0148833053325633	0.104852081894465	1.24256559980185
KLF9	CD4T	IAV	PC1_zscore	0.0167668744044153	0.0917903047154858	1.30729075065675
KLF9	CD4T	Tcruzi	PC1_zscore	0.0106989351863049	0.182879682681825	0.900326318232234
ABHD17B	NK	NI	PC1_zscore	0.0855913570908828	0.000946425192902697	2.83248138799903
ABHD17B	NK	LPS	PC1_zscore	0.0871821113547705	0.000927085576287987	2.89282291782769
ABHD17B	NK	IAV	PC1_zscore	0.0660365575853129	0.00648402091276973	2.36035147902332
ABHD17B	NK	Tcruzi	PC1_zscore	0.0473953323545763	0.0490233190976129	1.59757267602322
ABHD17B	CD8T	NI	PC1_zscore	-0.0117372571308302	0.307227943510751	-0.50378282917689
ABHD17B	CD8T	LPS	PC1_zscore	0.0194623027847337	0.221158409319733	0.761969701314902
ABHD17B	CD8T	IAV	PC1_zscore	0.00343936880258305	0.449532309408879	0.118686941026339
ABHD17B	CD8T	Tcruzi	PC1_zscore	-0.0331220170939224	0.0948789684971262	-1.29816474943746
ABHD17B	monocyte	NI	PC1_zscore	-0.00384811029835202	0.419175138751384	-0.204201875371369
ABHD17B	monocyte	LPS	PC1_zscore	-0.00543379233402312	0.393960019461859	-0.269396364581199
ABHD17B	monocyte	IAV	PC1_zscore	-0.0313828997527508	0.0949814655866454	-1.29917886929575
ABHD17B	monocyte	Tcruzi	PC1_zscore	-0.0123384443666887	0.27910481839692	-0.583206075557769
ABHD17B	B	NI	PC1_zscore	-0.00943968681859875	0.348693346475715	-0.388172262544871
ABHD17B	B	LPS	PC1_zscore	-0.00206016231340118	0.467712485273453	-0.0810042160684637
ABHD17B	B	IAV	PC1_zscore	-0.021723171269157	0.208203377186283	-0.808208618915513
ABHD17B	B	Tcruzi	PC1_zscore	-0.0397036305916181	0.0697389447877951	-1.43701203384283
ABHD17B	CD4T	NI	PC1_zscore	0.0175835418935263	0.151395763164898	1.02809058084703
ABHD17B	CD4T	LPS	PC1_zscore	0.0127932418133762	0.230640752602583	0.735964000200526
ABHD17B	CD4T	IAV	PC1_zscore	-0.0511933533462163	0.00249659800480717	-2.74923139717245
ABHD17B	CD4T	Tcruzi	PC1_zscore	0.0108959456379399	0.273778227876673	0.601320975716832
C9orf85	NK	NI	PC1_zscore	0.000166559184757903	0.516896160327926	0.0124237736578195
C9orf85	NK	LPS	PC1_zscore	0.00642547415425329	0.357779073009184	0.433589242873952
C9orf85	NK	IAV	PC1_zscore	0.00884607635757093	0.302174306494609	0.593355925484644
C9orf85	NK	Tcruzi	PC1_zscore	-0.00692775898466857	0.337080439252017	-0.483971559544478
C9orf85	CD8T	NI	PC1_zscore	0.00265000960587866	0.442050284211286	0.202993617219094
C9orf85	CD8T	LPS	PC1_zscore	-0.0125700312066469	0.211150139967753	-0.859912489726017
C9orf85	CD8T	IAV	PC1_zscore	-3.32775145904204e-05	0.516812690415642	-0.0023652380247275
C9orf85	CD8T	Tcruzi	PC1_zscore	0.0119793166638093	0.224331283503201	0.832384232812683
C9orf85	monocyte	NI	PC1_zscore	-0.0062289912109856	0.309462831540003	-0.563028183700909
C9orf85	monocyte	LPS	PC1_zscore	-0.00413168491724391	0.379870994099161	-0.344402288931771
C9orf85	monocyte	IAV	PC1_zscore	0.00275877335529393	0.437217995191478	0.214286856207787
C9orf85	monocyte	Tcruzi	PC1_zscore	0.00649791142262802	0.322151987393159	0.534605204941331
C9orf85	B	NI	PC1_zscore	-0.00745537077036221	0.297596635107689	-0.595609509097985
C9orf85	B	LPS	PC1_zscore	-0.001277152008406	0.480383232359072	-0.0987409589840686
C9orf85	B	IAV	PC1_zscore	0.00806603560343705	0.2985754957455	0.5991758902956
C9orf85	B	Tcruzi	PC1_zscore	-0.00717028507988937	0.317812540834948	-0.540254820281449
C9orf85	CD4T	NI	PC1_zscore	-0.010639077972453	0.168807780246247	-1.03777417624755
C9orf85	CD4T	LPS	PC1_zscore	0.0035677894328027	0.390487941083487	0.346922298765057
C9orf85	CD4T	IAV	PC1_zscore	0.00760595751862777	0.260283360948899	0.72073826121286
C9orf85	CD4T	Tcruzi	PC1_zscore	0.00462597013800657	0.349884165713199	0.447119931796802
ZFAND5	NK	NI	PC1_zscore	0.0096201957251526	0.243804491696925	0.676198304548071
ZFAND5	NK	LPS	PC1_zscore	0.0360361749563957	0.00623168286685362	2.22241946647988
ZFAND5	NK	IAV	PC1_zscore	0.0294500032612464	0.0189211675143588	1.9199911533491
ZFAND5	NK	Tcruzi	PC1_zscore	0.0273789258263299	0.0307460066475267	1.72566112908446
ZFAND5	CD8T	NI	PC1_zscore	0.0260402688984822	0.0094304764842583	2.26388784257785
ZFAND5	CD8T	LPS	PC1_zscore	0.0143450893382231	0.117504993793091	1.17516943611216
ZFAND5	CD8T	IAV	PC1_zscore	0.00434732200923025	0.369789196815955	0.304212847423349
ZFAND5	CD8T	Tcruzi	PC1_zscore	0.0327949216430293	0.0025983706283977	2.61018692349653
ZFAND5	monocyte	NI	PC1_zscore	0.017883216652694	0.0734097698376316	1.43116320117228
ZFAND5	monocyte	LPS	PC1_zscore	0.0195360030267657	0.0673199429048971	1.46529590852544
ZFAND5	monocyte	IAV	PC1_zscore	0.00922230028382857	0.251535575888498	0.657049541169153
ZFAND5	monocyte	Tcruzi	PC1_zscore	0.0114802070378882	0.182989972450028	0.896449884280205
ZFAND5	B	NI	PC1_zscore	-0.00335046359412144	0.4055136801745	-0.24743298707019
ZFAND5	B	LPS	PC1_zscore	0.0391993700794935	0.00169156123171675	2.57723984045616
ZFAND5	B	IAV	PC1_zscore	0.017936431654715	0.0833990607610003	1.35427102579656
ZFAND5	B	Tcruzi	PC1_zscore	0.0097068287364369	0.232079003539787	0.71797339440965
ZFAND5	CD4T	NI	PC1_zscore	0.0121922303730603	0.0706523582895322	1.46941854176205
ZFAND5	CD4T	LPS	PC1_zscore	0.00876458805141428	0.151489472349593	1.03280374791475
ZFAND5	CD4T	IAV	PC1_zscore	0.00270584171237842	0.379258757287234	0.307540620010912
ZFAND5	CD4T	Tcruzi	PC1_zscore	0.0109898467179701	0.104991684292024	1.25453064444673
ANXA1	NK	NI	PC1_zscore	-0.0384316569207956	0.0474107785593939	-1.65028626301922
ANXA1	NK	LPS	PC1_zscore	0.0877129988981016	2.68030050235147e-05	3.90853743546177
ANXA1	NK	IAV	PC1_zscore	0.0343678128443991	0.0484395464494497	1.65176743135221
ANXA1	NK	Tcruzi	PC1_zscore	-0.0152313010254519	0.271628376456413	-0.610440208456351
ANXA1	CD8T	NI	PC1_zscore	-0.110746250307947	9.67707516452698e-07	-4.5775290261456
ANXA1	CD8T	LPS	PC1_zscore	0.000705453458299606	0.488530403347372	0.0303302553467956
ANXA1	CD8T	IAV	PC1_zscore	-0.0123087480589105	0.320015814794191	-0.466439054728985
ANXA1	CD8T	Tcruzi	PC1_zscore	-0.0848426922727857	0.0002177010486486	-3.40898301611781
ANXA1	monocyte	NI	PC1_zscore	0.0406397961781087	0.0296223905035943	1.87202528991754
ANXA1	monocyte	LPS	PC1_zscore	0.078141660665626	0.000548893838713843	3.20131389650545
ANXA1	monocyte	IAV	PC1_zscore	0.0599647983326625	0.00601987076866703	2.47912335429174
ANXA1	monocyte	Tcruzi	PC1_zscore	0.0524565445555527	0.0122708546862242	2.21657511978139
ANXA1	B	NI	PC1_zscore	0.0135867974298295	0.333367255266014	0.43114562011178
ANXA1	B	LPS	PC1_zscore	0.00756370673542747	0.407278055722445	0.222294040414754
ANXA1	B	IAV	PC1_zscore	0.0499060097795756	0.055853840425975	1.55456776281897
ANXA1	B	Tcruzi	PC1_zscore	-0.0377897189906186	0.138881036766389	-1.06587609118459
ANXA1	CD4T	NI	PC1_zscore	-0.0214984730020693	0.114951997473085	-1.19766187990795
ANXA1	CD4T	LPS	PC1_zscore	0.0452082073941375	0.00638900523202133	2.47635689850024
ANXA1	CD4T	IAV	PC1_zscore	0.0333891874203057	0.0329769248833498	1.83082770087484
ANXA1	CD4T	Tcruzi	PC1_zscore	-0.0103934437485714	0.287659162603159	-0.561377778673154
RORB	NK	NI	PC1_zscore	-0.0297303966346815	0.311142406165322	-0.493260485723267
RORB	NK	LPS	PC1_zscore	0.0178050632385318	0.378895145631838	0.307675593160777
RORB	NK	IAV	PC1_zscore	0.0289518791701663	0.312093602127611	0.490075614208071
RORB	NK	Tcruzi	PC1_zscore	0.0706080933623008	0.128074918420075	1.12241654507887
RORB	CD8T	NI	PC1_zscore	-0.132972585302032	0.0166396132823703	-2.08385615000104
RORB	CD8T	LPS	PC1_zscore	-0.0588101422285274	0.155097999517258	-1.00933991310027
RORB	CD8T	IAV	PC1_zscore	0.024622552542927	0.344418005892372	0.401713823044438
RORB	CD8T	Tcruzi	PC1_zscore	-0.080387478358852	0.0989681751681348	-1.2761880398086
RORB	monocyte	NI	PC1_zscore	-0.102778441607437	0.0343696160104561	-1.77049709068626
RORB	monocyte	LPS	PC1_zscore	0.0768180708069397	0.0833722907127552	1.37244226408123
RORB	monocyte	IAV	PC1_zscore	0.0470913077658813	0.193748647378065	0.861005608623071
RORB	monocyte	Tcruzi	PC1_zscore	-0.0936464219224478	0.0576893215864767	-1.53333388288722
RORB	B	NI	PC1_zscore	0.0123482794485943	0.392807720101842	0.272432622758516
RORB	B	LPS	PC1_zscore	0.163857100608462	0.000260060953707225	3.35987282713012
RORB	B	IAV	PC1_zscore	0.224264287994843	1.00131148488981e-06	4.4782380840851
RORB	B	Tcruzi	PC1_zscore	0.0550959419864943	0.119213293620547	1.17369159801584
RORB	CD4T	NI	PC1_zscore	0.0218835024741047	0.326172406888267	0.449961478661717
RORB	CD4T	LPS	PC1_zscore	0.0589663874670458	0.116298539019162	1.19050600836966
RORB	CD4T	IAV	PC1_zscore	-0.0238937297117872	0.312523934824683	-0.488531022195349
RORB	CD4T	Tcruzi	PC1_zscore	0.00485123939945005	0.460013696526841	0.0991398841000728
C9orf40	NK	NI	PC1_zscore	-0.0315475011557283	0.0912388847991392	-1.23662277619752
C9orf40	NK	LPS	PC1_zscore	-0.0241210489779063	0.158826616884429	-0.955278382936799
C9orf40	NK	IAV	PC1_zscore	-0.02732563564935	0.128893053433317	-1.07370794043329
C9orf40	NK	Tcruzi	PC1_zscore	-0.0148467521823429	0.262234840700571	-0.60617429363997
C9orf40	CD8T	NI	PC1_zscore	-0.0565415261220919	0.00519085183889001	-2.13219710140018
C9orf40	CD8T	LPS	PC1_zscore	-0.00691007702651137	0.365974605773734	-0.302702676791575
C9orf40	CD8T	IAV	PC1_zscore	-0.0420782622835882	0.0336878893907822	-1.59645569880333
C9orf40	CD8T	Tcruzi	PC1_zscore	-0.029613906463687	0.0815809923419432	-1.34203685496734
C9orf40	monocyte	NI	PC1_zscore	-0.00764855106974443	0.366611454958193	-0.342274626851657
C9orf40	monocyte	LPS	PC1_zscore	-0.0130548999383704	0.292010245972628	-0.533876615248648
C9orf40	monocyte	IAV	PC1_zscore	-0.0193016333943309	0.225199495597869	-0.740935354958944
C9orf40	monocyte	Tcruzi	PC1_zscore	0.00319490770396881	0.452617130824756	0.126534649740705
C9orf40	B	NI	PC1_zscore	-0.00751078577527881	0.36738675188528	-0.339260203733134
C9orf40	B	LPS	PC1_zscore	-0.0195026775610663	0.189806587549292	-0.866083519998471
C9orf40	B	IAV	PC1_zscore	-0.00123779908718302	0.469557762131978	-0.0503793085207939
C9orf40	B	Tcruzi	PC1_zscore	-0.016626222842255	0.223662109814545	-0.752114905781798
C9orf40	CD4T	NI	PC1_zscore	-0.0160501646111267	0.155983983238074	-1.0170453553805
C9orf40	CD4T	LPS	PC1_zscore	-0.0292400691006575	0.0337303999422995	-1.79365985889605
C9orf40	CD4T	IAV	PC1_zscore	-0.0341909198502793	0.0164805093342875	-2.04477996161125
C9orf40	CD4T	Tcruzi	PC1_zscore	-0.0371237156901391	0.010859081003419	-2.1338762404015
CARNMT1	NK	NI	PC1_zscore	-0.00386943667591228	0.515854543741367	-0.351756879393737
CARNMT1	NK	LPS	PC1_zscore	-0.00527134168576248	0.48861668916324	-0.415704601124216
CARNMT1	NK	IAV	PC1_zscore	-0.00519434282656082	0.489016338527385	-0.432116952457433
CARNMT1	NK	Tcruzi	PC1_zscore	-0.000319370276126478	0.619337403820556	-0.0303433202152813
CARNMT1	CD8T	NI	PC1_zscore	0.00355005253402048	0.515687177640324	0.340856891776821
CARNMT1	CD8T	LPS	PC1_zscore	-0.00328319485060588	0.527937973789514	-0.314589683432636
CARNMT1	CD8T	IAV	PC1_zscore	-0.000693360463737886	0.601584986852477	-0.063516745894033
CARNMT1	CD8T	Tcruzi	PC1_zscore	-0.00347981328496314	0.524198058337398	-0.326787313311117
CARNMT1	monocyte	NI	PC1_zscore	0.00391317224609096	0.504278273529464	0.375744390099055
CARNMT1	monocyte	LPS	PC1_zscore	0.0017635896755041	0.528694747158647	0.122271277373439
CARNMT1	monocyte	IAV	PC1_zscore	0.00419503664040237	0.498297352071523	0.283205738524156
CARNMT1	monocyte	Tcruzi	PC1_zscore	0.00108013338151226	0.593094969119155	0.103733945974274
CARNMT1	B	NI	PC1_zscore	-0.000690440114513487	0.60630639413533	-0.071708946357983
CARNMT1	B	LPS	PC1_zscore	-0.00237092569287438	0.558481073406311	-0.222175662748446
CARNMT1	B	IAV	PC1_zscore	-0.000388383746021274	0.617334138123928	-0.0379595397865068
CARNMT1	B	Tcruzi	PC1_zscore	-0.00189254606176996	0.569152733028938	-0.188781816758944
CARNMT1	CD4T	NI	PC1_zscore	0.0028696259139721	0.506456931985682	0.364168706951245
CARNMT1	CD4T	LPS	PC1_zscore	-0.00310542345574686	0.505979014425595	-0.372692443264189
CARNMT1	CD4T	IAV	PC1_zscore	-0.00210365546523144	0.544404183552421	-0.258189195390226
CARNMT1	CD4T	Tcruzi	PC1_zscore	0.00271348283357158	0.517482402046725	0.332476474477302
NMRK1	NK	NI	PC1_zscore	0.0440744911203143	0.00409983474133695	2.60298207048275
NMRK1	NK	LPS	PC1_zscore	0.0564771077125218	0.000523680485961224	3.19609083804788
NMRK1	NK	IAV	PC1_zscore	0.0342445856107224	0.022447302005013	1.98450291870539
NMRK1	NK	Tcruzi	PC1_zscore	0.0286690292265546	0.0570978898679193	1.56589985974618
NMRK1	CD8T	NI	PC1_zscore	-0.0466933496972107	0.000560792647156028	-3.23746094962144
NMRK1	CD8T	LPS	PC1_zscore	-0.0323714095907032	0.0237310628875684	-1.96734793923997
NMRK1	CD8T	IAV	PC1_zscore	-0.0110963500858139	0.286977788726476	-0.562121319601617
NMRK1	CD8T	Tcruzi	PC1_zscore	-0.0462048810528841	0.0013298215658446	-2.97838931396871
NMRK1	monocyte	NI	PC1_zscore	-0.0142088296294724	0.270946045253606	-0.614800946500999
NMRK1	monocyte	LPS	PC1_zscore	0.0834972881136284	0.000353543466634247	3.14732080461402
NMRK1	monocyte	IAV	PC1_zscore	0.0607417221883782	0.0126707776601973	2.13586715069431
NMRK1	monocyte	Tcruzi	PC1_zscore	0.0202144904615218	0.21153055317633	0.794447138203552
NMRK1	B	NI	PC1_zscore	-0.0135655025881046	0.285684935271042	-0.566162450813369
NMRK1	B	LPS	PC1_zscore	0.0117716159417665	0.315381168320709	0.481391279855811
NMRK1	B	IAV	PC1_zscore	-0.0104227834032027	0.345408306092369	-0.401542567520524
NMRK1	B	Tcruzi	PC1_zscore	-0.0264526027819771	0.154517029250586	-1.00513454010715
NMRK1	CD4T	NI	PC1_zscore	-0.0396754238162343	7.82373146968052e-05	-3.74971297923547
NMRK1	CD4T	LPS	PC1_zscore	-0.0289970814002572	0.00266465162627982	-2.77992432875784
NMRK1	CD4T	IAV	PC1_zscore	-0.029403034068146	0.00274565847802455	-2.77156458055284
NMRK1	CD4T	Tcruzi	PC1_zscore	-0.0353238536514054	0.000835513163080392	-3.11298504886834
OSTF1	NK	NI	PC1_zscore	0.0638178178736008	6.32275797352215e-07	4.78449209521662
OSTF1	NK	LPS	PC1_zscore	0.0475915203211827	0.000246256507585782	3.46132891188209
OSTF1	NK	IAV	PC1_zscore	0.0298491012254747	0.0154388575786274	2.15274895974819
OSTF1	NK	Tcruzi	PC1_zscore	0.0552074838580244	4.69889912174392e-05	3.8583906080335
OSTF1	CD8T	NI	PC1_zscore	-0.0868671263608423	4.44183134717946e-10	-6.0476209261698
OSTF1	CD8T	LPS	PC1_zscore	-0.0371445109283447	0.0111824424737972	-2.26804579860464
OSTF1	CD8T	IAV	PC1_zscore	-0.0172642671403097	0.185146108762058	-0.894837431360384
OSTF1	CD8T	Tcruzi	PC1_zscore	-0.0878456483282679	2.02967120888076e-09	-5.78449119533905
OSTF1	monocyte	NI	PC1_zscore	-9.05012088737084e-06	0.499931807406759	-0.000876680173678287
OSTF1	monocyte	LPS	PC1_zscore	0.0507922801864978	2.05675466984353e-06	4.58729071178551
OSTF1	monocyte	IAV	PC1_zscore	0.0186575925662057	0.0647090430755424	1.51492180514865
OSTF1	monocyte	Tcruzi	PC1_zscore	-0.003374597955684	0.384184924622899	-0.29465876612557
OSTF1	B	NI	PC1_zscore	-0.0261692184505485	0.0168345032802251	-2.11779563972342
OSTF1	B	LPS	PC1_zscore	-0.00149452601164578	0.452501012567377	-0.119656965198936
OSTF1	B	IAV	PC1_zscore	-0.0517871180056969	0.000146231104802053	-3.57973967293275
OSTF1	B	Tcruzi	PC1_zscore	-0.0353213073551988	0.00449486344501993	-2.60084728994505
OSTF1	CD4T	NI	PC1_zscore	-0.0137906261576314	0.0799863560399251	-1.40455827582224
OSTF1	CD4T	LPS	PC1_zscore	-0.0261428028673901	0.00411723139978337	-2.64039043996636
OSTF1	CD4T	IAV	PC1_zscore	-0.0123397622009015	0.109258704873609	-1.23023910885941
OSTF1	CD4T	Tcruzi	PC1_zscore	-0.0413841563980104	3.83098576947072e-05	-3.93996999253568
PCSK5	NK	NI	PC1_zscore	0.166172100376095	3.30315844876197e-05	3.8279970142788
PCSK5	NK	LPS	PC1_zscore	0.0818072936319607	0.0354333237869751	1.80022989144558
PCSK5	NK	IAV	PC1_zscore	0.0915426359978626	0.0207890775198742	2.01874560537536
PCSK5	NK	Tcruzi	PC1_zscore	0.142571263342	0.000991161003605093	2.98984894853932
PCSK5	CD8T	NI	PC1_zscore	0.231636173891909	1.25211279852928e-09	5.76013870623886
PCSK5	CD8T	LPS	PC1_zscore	0.052926201320454	0.129011067323989	1.12917332682969
PCSK5	CD8T	IAV	PC1_zscore	0.105757081128671	0.0212364250471746	2.00934436373067
PCSK5	CD8T	Tcruzi	PC1_zscore	0.176540397614052	2.04802061815486e-05	3.99131699286947
PCSK5	monocyte	NI	PC1_zscore	-0.0366262474404075	0.15250735255547	-1.02413829963582
PCSK5	monocyte	LPS	PC1_zscore	-0.0681089745860615	0.0412820898326176	-1.72636931214395
PCSK5	monocyte	IAV	PC1_zscore	-0.0270342659268066	0.267666754078705	-0.619192614392105
PCSK5	monocyte	Tcruzi	PC1_zscore	-0.0192801893169519	0.29081750284489	-0.550193403301209
PCSK5	B	NI	PC1_zscore	-0.0588073389517985	0.0590479965804556	-1.55171476905472
PCSK5	B	LPS	PC1_zscore	-0.0285903858918615	0.230389889042694	-0.737886708255374
PCSK5	B	IAV	PC1_zscore	0.00967348009895458	0.399203399784724	0.253737888161785
PCSK5	B	Tcruzi	PC1_zscore	0.00642822695055845	0.433054420273491	0.166742105862979
PCSK5	CD4T	NI	PC1_zscore	0.0967913574268109	6.83414672559369e-05	3.77037566058173
PCSK5	CD4T	LPS	PC1_zscore	0.0382579939750305	0.0671119748485882	1.49585580993063
PCSK5	CD4T	IAV	PC1_zscore	0.105901479935567	1.0393573958975e-05	4.22986619353086
PCSK5	CD4T	Tcruzi	PC1_zscore	0.099122593532344	0.000285844697254914	3.41220215861866
RFK	NK	NI	PC1_zscore	-0.00308886358896257	0.436414214472568	-0.186883014372724
RFK	NK	LPS	PC1_zscore	0.00331673485638299	0.422788915522336	0.18851341659996
RFK	NK	IAV	PC1_zscore	0.0018136460742601	0.45519683592274	0.107184781364435
RFK	NK	Tcruzi	PC1_zscore	0.01113631600228	0.260548601435688	0.641598283074246
RFK	CD8T	NI	PC1_zscore	-0.000348257078433355	0.498692521967219	-0.0224871551952692
RFK	CD8T	LPS	PC1_zscore	0.00474112245341282	0.382642621857896	0.305546867150293
RFK	CD8T	IAV	PC1_zscore	-0.00318914821549087	0.437586885870394	-0.1896877874587
RFK	CD8T	Tcruzi	PC1_zscore	0.00125761048706401	0.468798732688129	0.0805838406669115
RFK	monocyte	NI	PC1_zscore	-0.00860587758228943	0.259223401341834	-0.666113558037061
RFK	monocyte	LPS	PC1_zscore	0.0139380222965826	0.158055173473714	0.99590947941352
RFK	monocyte	IAV	PC1_zscore	0.0220486653895885	0.0685521589426201	1.42935910795413
RFK	monocyte	Tcruzi	PC1_zscore	0.00340473979373607	0.399358836257819	0.253715620740842
RFK	B	NI	PC1_zscore	-0.00206621269361746	0.459103797489321	-0.131972697069984
RFK	B	LPS	PC1_zscore	0.00947064172245127	0.285731577490049	0.566483169988519
RFK	B	IAV	PC1_zscore	0.0106050460436862	0.254535391481737	0.655485420023179
RFK	B	Tcruzi	PC1_zscore	0.00369107618824852	0.408854712499577	0.232822203479858
RFK	CD4T	NI	PC1_zscore	-0.0191903837518503	0.070261398277346	-1.43787823901061
RFK	CD4T	LPS	PC1_zscore	0.0223035625378284	0.0407732362724307	1.71950642142735
RFK	CD4T	IAV	PC1_zscore	0.0232426449717237	0.032569307479585	1.81651919438542
RFK	CD4T	Tcruzi	PC1_zscore	0.000941626602195343	0.466727260814159	0.0777783950587696
GCNT1	NK	NI	PC1_zscore	0.0546523359741203	0.014325140770918	2.18588769368164
GCNT1	NK	LPS	PC1_zscore	0.0601816969000564	0.0161987483430066	2.13793327130294
GCNT1	NK	IAV	PC1_zscore	0.0649872447724077	0.00572783316667226	2.52455114207493
GCNT1	NK	Tcruzi	PC1_zscore	0.0457168546136081	0.0472590926326144	1.67119065951107
GCNT1	CD8T	NI	PC1_zscore	-0.21585023518733	2.10697681524152e-10	-6.14880625941435
GCNT1	CD8T	LPS	PC1_zscore	-0.0739150252584172	0.0367428248042483	-1.78108170800969
GCNT1	CD8T	IAV	PC1_zscore	0.00656768788326988	0.441960431367578	0.146369762436361
GCNT1	CD8T	Tcruzi	PC1_zscore	-0.23079435566614	1.7959034259718e-10	-6.15243761316527
GCNT1	monocyte	NI	PC1_zscore	0.104272187558343	0.00623716255278634	2.4819136842395
GCNT1	monocyte	LPS	PC1_zscore	0.0770303374590545	0.114309233511276	1.19941180044635
GCNT1	monocyte	IAV	PC1_zscore	0.143181807842825	0.000838509117227166	3.10731578536278
GCNT1	monocyte	Tcruzi	PC1_zscore	0.0634109503670592	0.116328795298196	1.18900900520041
GCNT1	B	NI	PC1_zscore	-0.080890076128925	0.0132371272255578	-2.20652942408124
GCNT1	B	LPS	PC1_zscore	-0.0184327250717031	0.307738022933928	-0.503260147804178
GCNT1	B	IAV	PC1_zscore	0.0051351930711898	0.440806958247028	0.148127936906495
GCNT1	B	Tcruzi	PC1_zscore	-0.0831286164065875	0.0212766360457196	-2.01248692189196
GCNT1	CD4T	NI	PC1_zscore	-0.0365166962806337	0.185802652073972	-0.892473697550313
GCNT1	CD4T	LPS	PC1_zscore	0.130632438258853	0.000451907458121292	3.27967533451786
GCNT1	CD4T	IAV	PC1_zscore	0.162792622352782	2.2610674284961e-07	4.96435030825407
GCNT1	CD4T	Tcruzi	PC1_zscore	0.00716022094901525	0.435211797877854	0.163947965072072
PRUNE2	NK	NI	PC1_zscore	-0.00214881976527609	0.478942426134792	-0.0507629413446313
PRUNE2	NK	LPS	PC1_zscore	-0.0141205645139022	0.381494891068086	-0.300113646643748
PRUNE2	NK	IAV	PC1_zscore	-0.00437337628929367	0.461244526082072	-0.0949041189726458
PRUNE2	NK	Tcruzi	PC1_zscore	0.0104751198289044	0.40888679244842	0.232036512189245
PRUNE2	CD8T	NI	PC1_zscore	-0.19932603488443	2.66930956239753e-05	-3.90507124382002
PRUNE2	CD8T	LPS	PC1_zscore	-0.0604495319699174	0.113949901571877	-1.19892307006852
PRUNE2	CD8T	IAV	PC1_zscore	0.00841182848419737	0.437886498072974	0.160959959682321
PRUNE2	CD8T	Tcruzi	PC1_zscore	-0.243563677188427	1.43771245153523e-06	-4.50853174909694
PRUNE2	monocyte	NI	PC1_zscore	0.0750850475069907	0.0647298047256173	1.49799338040131
PRUNE2	monocyte	LPS	PC1_zscore	-0.0640541796299441	0.121719103329558	-1.15884345810622
PRUNE2	monocyte	IAV	PC1_zscore	-0.00478214594860131	0.462822115426923	-0.0927305354103614
PRUNE2	monocyte	Tcruzi	PC1_zscore	-0.0939083364877735	0.0397435476951175	-1.72598208456523
PRUNE2	B	NI	PC1_zscore	0.023071362845799	0.304302141630187	0.513574755187866
PRUNE2	B	LPS	PC1_zscore	-0.0491095383294409	0.145549700765289	-1.05261042499179
PRUNE2	B	IAV	PC1_zscore	-0.0669255064071513	0.0707707903397362	-1.4609634392194
PRUNE2	B	Tcruzi	PC1_zscore	-0.0424041170306029	0.178998332601264	-0.915978046416651
PRUNE2	CD4T	NI	PC1_zscore	0.0232865123476825	0.30647079713042	0.507268066600597
PRUNE2	CD4T	LPS	PC1_zscore	0.0106628266053226	0.412655802446221	0.223156117995252
PRUNE2	CD4T	IAV	PC1_zscore	0.00814217735054182	0.431706231450711	0.175650642106719
PRUNE2	CD4T	Tcruzi	PC1_zscore	-0.0298668706611798	0.261574187879776	-0.633634142033242
VPS13A	NK	NI	PC1_zscore	-0.0357634051748141	0.00118497761445879	-3.11214687355301
VPS13A	NK	LPS	PC1_zscore	-0.0354362930151398	0.00119906588302476	-3.08807460418552
VPS13A	NK	IAV	PC1_zscore	-0.0416044177539196	0.000175095417304316	-3.22745851772739
VPS13A	NK	Tcruzi	PC1_zscore	-0.0324799104340304	0.00445183160845097	-2.78129908056774
VPS13A	CD8T	NI	PC1_zscore	-0.0382309910367868	1.45421752254515e-05	-4.034251211491
VPS13A	CD8T	LPS	PC1_zscore	-0.0298934451463049	0.00218383532719502	-3.06206923564239
VPS13A	CD8T	IAV	PC1_zscore	-0.023087022579565	0.0348746277203631	-1.95803710821809
VPS13A	CD8T	Tcruzi	PC1_zscore	-0.0400770892450023	2.09005350819691e-05	-3.84659135382809
VPS13A	monocyte	NI	PC1_zscore	-0.0217757264567967	0.106910338306212	-1.37529977908578
VPS13A	monocyte	LPS	PC1_zscore	-0.0216822748376963	0.10140058950161	-1.38008729180113
VPS13A	monocyte	IAV	PC1_zscore	-0.0255225718589583	0.0763756684295456	-1.57737382584164
VPS13A	monocyte	Tcruzi	PC1_zscore	-0.0199555098086609	0.133121391609736	-1.19720778585239
VPS13A	B	NI	PC1_zscore	-0.0223389860984818	0.0632264988522824	-1.68836857477174
VPS13A	B	LPS	PC1_zscore	-0.0295585681268617	0.0100263437854793	-2.58134070206558
VPS13A	B	IAV	PC1_zscore	-0.0172183145965363	0.132144834245618	-1.18266297999699
VPS13A	B	Tcruzi	PC1_zscore	-0.0181447756855224	0.123140723176377	-1.24773229037834
VPS13A	CD4T	NI	PC1_zscore	-0.0239744112934248	0.00105419354307257	-3.11659459553002
VPS13A	CD4T	LPS	PC1_zscore	-0.0306478552876355	8.40597254903042e-06	-4.51009221280228
VPS13A	CD4T	IAV	PC1_zscore	-0.0422516954911623	5.32727639779296e-10	-5.11124384856169
VPS13A	CD4T	Tcruzi	PC1_zscore	-0.0232148164258024	0.0033170161777123	-2.77420041798623
GNAQ	NK	NI	PC1_zscore	-0.025259014192629	0.151374510681566	-0.97786759526624
GNAQ	NK	LPS	PC1_zscore	-0.0376229822955754	0.0736689601781957	-1.3341903716566
GNAQ	NK	IAV	PC1_zscore	-0.0153086096899776	0.263708946712599	-0.601317891134285
GNAQ	NK	Tcruzi	PC1_zscore	-0.0223320446165364	0.184582677374201	-0.856656645936284
GNAQ	CD8T	NI	PC1_zscore	0.011053995841137	0.325373580042698	0.471351310049329
GNAQ	CD8T	LPS	PC1_zscore	-0.0353894906926133	0.0666314172352509	-1.38344268213634
GNAQ	CD8T	IAV	PC1_zscore	-0.03450035870119	0.0846489112033817	-1.2578264021799
GNAQ	CD8T	Tcruzi	PC1_zscore	0.00572608361650065	0.416293600829243	0.237905258167301
GNAQ	monocyte	NI	PC1_zscore	0.0156965902193247	0.0962344728903017	1.29000360410317
GNAQ	monocyte	LPS	PC1_zscore	-0.0154910681468089	0.120745828530849	-1.16336437390356
GNAQ	monocyte	IAV	PC1_zscore	0.0146850449320632	0.150535978176336	1.02851240881418
GNAQ	monocyte	Tcruzi	PC1_zscore	0.0196928646157343	0.065135353658031	1.48936483244372
GNAQ	B	NI	PC1_zscore	0.0129393759127993	0.309122562083505	0.514746027393102
GNAQ	B	LPS	PC1_zscore	-0.0167576824191638	0.247394971782129	-0.649001739345032
GNAQ	B	IAV	PC1_zscore	-0.0166321008387458	0.243486115445826	-0.665924255735171
GNAQ	B	Tcruzi	PC1_zscore	0.00143137065496987	0.486218135084788	0.0587064135526582
GNAQ	CD4T	NI	PC1_zscore	-0.0204571856948628	0.038441115046267	-1.74423917793176
GNAQ	CD4T	LPS	PC1_zscore	-0.0466487837066379	8.16791349489421e-05	-3.58369594503111
GNAQ	CD4T	IAV	PC1_zscore	-0.0445992394928665	0.000221720299005135	-3.30675248487719
GNAQ	CD4T	Tcruzi	PC1_zscore	-0.0200515603166946	0.0550897637364482	-1.57443562856382
CEP78	NK	NI	PC1_zscore	0.00179229068761648	0.474812557391975	0.0685861224404804
CEP78	NK	LPS	PC1_zscore	-0.0526940783767882	0.0166062662403552	-2.02720844855093
CEP78	NK	IAV	PC1_zscore	-0.0535065816982154	0.0169055274831487	-1.9988856063432
CEP78	NK	Tcruzi	PC1_zscore	-0.00664489144186425	0.391313661265704	-0.247762692876611
CEP78	CD8T	NI	PC1_zscore	-0.0562401420213972	0.00101533034068302	-3.01983313446491
CEP78	CD8T	LPS	PC1_zscore	-0.0379219426945489	0.0322968793021929	-1.83511733877258
CEP78	CD8T	IAV	PC1_zscore	-0.0364162318827506	0.0608531258472585	-1.54462336414346
CEP78	CD8T	Tcruzi	PC1_zscore	-0.025059628663047	0.105845575837092	-1.26262767648584
CEP78	monocyte	NI	PC1_zscore	-0.0308488668252257	0.0913668076555765	-1.33944297170245
CEP78	monocyte	LPS	PC1_zscore	-0.0289723914052448	0.130759535588447	-1.11578970182995
CEP78	monocyte	IAV	PC1_zscore	-0.0448713592825844	0.0487247905401906	-1.61168888208974
CEP78	monocyte	Tcruzi	PC1_zscore	-0.0253838237235011	0.149546042513695	-1.04312771629122
CEP78	B	NI	PC1_zscore	-0.0213927511267978	0.159939878630194	-1.00383576956963
CEP78	B	LPS	PC1_zscore	-0.0481376563454709	0.0112443989521391	-2.20477208361977
CEP78	B	IAV	PC1_zscore	-0.0650299488121664	0.00224010446173262	-2.52549105111945
CEP78	B	Tcruzi	PC1_zscore	-0.0109150909901357	0.318700202586058	-0.464811192489436
CEP78	CD4T	NI	PC1_zscore	-0.0210433630958749	0.0517268626057787	-1.61467790808822
CEP78	CD4T	LPS	PC1_zscore	-0.0632957055754282	5.80488221046949e-07	-4.46236039618153
CEP78	CD4T	IAV	PC1_zscore	-0.0590656891728329	3.16664337995931e-06	-4.18572476803492
CEP78	CD4T	Tcruzi	PC1_zscore	-0.0173472610733759	0.109854320277228	-1.22031012978837
TLE4	NK	NI	PC1_zscore	0.0551402167398657	0.000445841190975748	3.21722136092093
TLE4	NK	LPS	PC1_zscore	0.074506771679141	3.35653698206413e-06	4.30242699214874
TLE4	NK	IAV	PC1_zscore	0.057757214141859	0.000167465431022736	3.48418631994119
TLE4	NK	Tcruzi	PC1_zscore	0.0532589765417654	0.00141160792134917	2.89734439041368
TLE4	CD8T	NI	PC1_zscore	0.0389312354220443	0.000681437766490937	3.18542942083495
TLE4	CD8T	LPS	PC1_zscore	-0.00043697188108787	0.489684896091102	-0.0308112015375264
TLE4	CD8T	IAV	PC1_zscore	0.00270906066719882	0.43340528317333	0.160523460259423
TLE4	CD8T	Tcruzi	PC1_zscore	-0.00992384385392167	0.227232714043113	-0.746935223778209
TLE4	monocyte	NI	PC1_zscore	0.0275844699596472	0.0275923983292417	1.91414558288941
TLE4	monocyte	LPS	PC1_zscore	0.0593910872396807	4.24903142482576e-05	3.85167994385057
TLE4	monocyte	IAV	PC1_zscore	0.0699707488211939	9.47604964144885e-06	4.09619355649628
TLE4	monocyte	Tcruzi	PC1_zscore	0.0360622707140952	0.0112594422521717	2.26367170515441
TLE4	B	NI	PC1_zscore	-0.00707421494184282	0.359154489999687	-0.363376509368972
TLE4	B	LPS	PC1_zscore	0.0375484980750521	0.0236733418221141	1.96824800686107
TLE4	B	IAV	PC1_zscore	0.0267873158118339	0.0812372983982217	1.39046651021201
TLE4	B	Tcruzi	PC1_zscore	-0.00594371570376273	0.391577172741081	-0.284442218529918
TLE4	CD4T	NI	PC1_zscore	0.0149693209993882	0.102024143678961	1.26747672945059
TLE4	CD4T	LPS	PC1_zscore	0.0598078253183421	2.49603413922239e-07	4.92518593592549
TLE4	CD4T	IAV	PC1_zscore	0.048961140178632	9.91174593316335e-06	4.20261343541694
TLE4	CD4T	Tcruzi	PC1_zscore	0.0158659732837879	0.108094505502804	1.23446180885386
TLE1	NK	NI	PC1_zscore	0.167384097818651	0.000128160636855882	3.62613861060126
TLE1	NK	LPS	PC1_zscore	0.0853288576622869	0.047532873696157	1.66622868461923
TLE1	NK	IAV	PC1_zscore	0.0312547854018194	0.291192047966627	0.549561808857069
TLE1	NK	Tcruzi	PC1_zscore	0.137193130356909	0.00359908570230317	2.66481391281416
TLE1	CD8T	NI	PC1_zscore	-0.199309043175757	0.00034672013490733	-3.35636267179998
TLE1	CD8T	LPS	PC1_zscore	0.0494608453006063	0.211402973450948	0.800464617735015
TLE1	CD8T	IAV	PC1_zscore	0.0626604819114807	0.174673798521447	0.934173631441175
TLE1	CD8T	Tcruzi	PC1_zscore	-0.103939984912121	0.0449768978620659	-1.69098532159171
TLE1	monocyte	NI	PC1_zscore	-0.0065049888532369	0.441848302684583	-0.147141013716512
TLE1	monocyte	LPS	PC1_zscore	0.186100758667233	1.7243482508232e-07	5.06664014051239
TLE1	monocyte	IAV	PC1_zscore	0.0400245607066133	0.230537046844492	0.736927374529556
TLE1	monocyte	Tcruzi	PC1_zscore	0.0883588914833048	0.0283272291583851	1.89863860431937
TLE1	B	NI	PC1_zscore	-0.179112511553589	1.19565878864414e-07	-5.10495139425644
TLE1	B	LPS	PC1_zscore	-0.265741083720979	2.97384339376094e-12	-6.76805721023754
TLE1	B	IAV	PC1_zscore	-0.362081181946091	2.35367281220533e-14	-7.22286186228603
TLE1	B	Tcruzi	PC1_zscore	-0.166266028199875	1.59650955708912e-05	-4.12752012886887
TLE1	CD4T	NI	PC1_zscore	0.031101176862672	0.273565574825048	0.60264325972789
TLE1	CD4T	LPS	PC1_zscore	0.00795628370892431	0.440648359574645	0.150386814866029
TLE1	CD4T	IAV	PC1_zscore	-0.0357917048830812	0.25326426564509	-0.663467489511655
TLE1	CD4T	Tcruzi	PC1_zscore	0.00298936288424352	0.478476165786927	0.0554182631622957
FRMD3	NK	NI	PC1_zscore	0.0606656251242485	0.17300155717746	0.934185725377098
FRMD3	NK	LPS	PC1_zscore	0.271316883809935	8.85886188999753e-07	4.35064975374206
FRMD3	NK	IAV	PC1_zscore	0.216886809281041	1.49208045264076e-05	3.93543507333242
FRMD3	NK	Tcruzi	PC1_zscore	0.144888004674481	0.0134186523061228	2.15206335437977
FRMD3	CD8T	NI	PC1_zscore	0.082343226201683	0.0386222019821182	1.76628568030044
FRMD3	CD8T	LPS	PC1_zscore	0.128812116085456	0.00338002927560844	2.68002865162382
FRMD3	CD8T	IAV	PC1_zscore	0.0833288748061118	0.0502540217760466	1.6394213169982
FRMD3	CD8T	Tcruzi	PC1_zscore	0.0425025972181944	0.198629152137767	0.846105559196024
FRMD3	monocyte	NI	PC1_zscore	-0.0148180303847499	0.36295557285076	-0.339431440882917
FRMD3	monocyte	LPS	PC1_zscore	0.0841891916633701	0.0186605886221009	2.07938683866821
FRMD3	monocyte	IAV	PC1_zscore	0.118436165255447	0.00122383745529048	3.01429959881266
FRMD3	monocyte	Tcruzi	PC1_zscore	0.0285533639869947	0.266170351659534	0.624019954940702
FRMD3	B	NI	PC1_zscore	0.0715090148898534	0.0984528477471543	1.28082215760651
FRMD3	B	LPS	PC1_zscore	0.170516656894595	0.000330178781207129	3.29335410775674
FRMD3	B	IAV	PC1_zscore	0.202278608399315	2.97105844107352e-06	4.31467718272696
FRMD3	B	Tcruzi	PC1_zscore	0.0572194535344139	0.162088890382307	0.980684136383109
FRMD3	CD4T	NI	PC1_zscore	0.0426344077663952	0.139911052554086	1.07888910798725
FRMD3	CD4T	LPS	PC1_zscore	0.142073125333436	6.31405340951431e-05	3.78168045296301
FRMD3	CD4T	IAV	PC1_zscore	0.16992575478615	8.24596032190676e-08	5.12592379559154
FRMD3	CD4T	Tcruzi	PC1_zscore	0.0213556253860098	0.312461166687974	0.487262594248234
IDNK	NK	NI	PC1_zscore	0.00584852393097085	0.381691159599804	0.294527428186877
IDNK	NK	LPS	PC1_zscore	0.0242166489252474	0.113860638738491	1.16681991900533
IDNK	NK	IAV	PC1_zscore	0.0109046680672203	0.289066744531301	0.548045190252529
IDNK	NK	Tcruzi	PC1_zscore	0.00296990650726435	0.431843494810227	0.140734897532676
IDNK	CD8T	NI	PC1_zscore	0.0193961216156842	0.146707976455688	1.0559182001077
IDNK	CD8T	LPS	PC1_zscore	-0.00947175330107226	0.347826783324456	-0.42693404077449
IDNK	CD8T	IAV	PC1_zscore	0.0323030323823889	0.0601616539812048	1.36399627987755
IDNK	CD8T	Tcruzi	PC1_zscore	0.00109675058853583	0.47010270759715	0.053945452940917
IDNK	monocyte	NI	PC1_zscore	0.00171446735719754	0.461856817707948	0.0897377636528226
IDNK	monocyte	LPS	PC1_zscore	0.0233896202208678	0.110818757601601	1.19062827036231
IDNK	monocyte	IAV	PC1_zscore	0.0241890174665327	0.118437034366648	1.14302732792207
IDNK	monocyte	Tcruzi	PC1_zscore	-0.00595695542073171	0.411269009254769	-0.270432242635763
IDNK	B	NI	PC1_zscore	0.0178324388182502	0.17162287010754	0.938712989671073
IDNK	B	LPS	PC1_zscore	0.0248145241435676	0.0990253684515883	1.23572487671203
IDNK	B	IAV	PC1_zscore	0.0319712802473949	0.054574230568168	1.45218509683113
IDNK	B	Tcruzi	PC1_zscore	0.017618585261811	0.183285441334494	0.886985342880243
IDNK	CD4T	NI	PC1_zscore	0.00735402648596083	0.30752441755004	0.52601824758235
IDNK	CD4T	LPS	PC1_zscore	0.0266683650194418	0.0310762077553043	1.88423410037499
IDNK	CD4T	IAV	PC1_zscore	0.0247187620616338	0.0392112839840344	1.76799561864911
IDNK	CD4T	Tcruzi	PC1_zscore	0.0208013088769909	0.080305974986467	1.40630599961988
UBQLN1	NK	NI	PC1_zscore	-0.0118166359724615	0.177000477226782	-0.954015344561867
UBQLN1	NK	LPS	PC1_zscore	-0.0145884164840339	0.142929316411078	-1.08715033570803
UBQLN1	NK	IAV	PC1_zscore	-0.00510897162250167	0.354553160934504	-0.413383285171551
UBQLN1	NK	Tcruzi	PC1_zscore	-0.00661211651242813	0.309211079315792	-0.537412927228558
UBQLN1	CD8T	NI	PC1_zscore	0.0141830222306408	0.103220413800321	1.31489742832512
UBQLN1	CD8T	LPS	PC1_zscore	0.00742278244698796	0.260598431922641	0.679464300879902
UBQLN1	CD8T	IAV	PC1_zscore	-0.0178353824387236	0.0929742585901697	-1.24865707180597
UBQLN1	CD8T	Tcruzi	PC1_zscore	0.00988769945343968	0.190430997047235	0.917814401072311
UBQLN1	monocyte	NI	PC1_zscore	-0.0101824651358085	0.100489381856607	-1.34181540930618
UBQLN1	monocyte	LPS	PC1_zscore	-0.00259060713368155	0.37580290251284	-0.34217177574054
UBQLN1	monocyte	IAV	PC1_zscore	0.0102460708213655	0.130576810959037	1.16553907443976
UBQLN1	monocyte	Tcruzi	PC1_zscore	0.00820012480553252	0.161069619045284	1.03924996496884
UBQLN1	B	NI	PC1_zscore	-0.012360401265175	0.129947862631843	-1.15457464781311
UBQLN1	B	LPS	PC1_zscore	0.00110840336079734	0.468656542687255	0.107204958156886
UBQLN1	B	IAV	PC1_zscore	0.00249514298176294	0.417895237095464	0.233619243860962
UBQLN1	B	Tcruzi	PC1_zscore	0.000932382835593243	0.473237132594083	0.0900372742595175
UBQLN1	CD4T	NI	PC1_zscore	0.00151751573720604	0.417978539497989	0.236359602421415
UBQLN1	CD4T	LPS	PC1_zscore	-0.0027281844142193	0.349466768730723	-0.419369917635791
UBQLN1	CD4T	IAV	PC1_zscore	0.0104406528879641	0.0780957263543946	1.50618557081014
UBQLN1	CD4T	Tcruzi	PC1_zscore	-0.00320004099783506	0.331833241264815	-0.4717471196462
GKAP1	NK	NI	PC1_zscore	-0.0166718860331311	0.204990218644667	-0.990989923337949
GKAP1	NK	LPS	PC1_zscore	-0.0176588053957	0.200463199665758	-1.01798448666307
GKAP1	NK	IAV	PC1_zscore	-0.0148328734418222	0.236815462641864	-0.884069824212093
GKAP1	NK	Tcruzi	PC1_zscore	-0.0140910604030835	0.242604040077947	-0.862081722944022
GKAP1	CD8T	NI	PC1_zscore	-0.000637868277935095	0.527918911555371	-0.0486038794247881
GKAP1	CD8T	LPS	PC1_zscore	-0.0120472972915407	0.255627501616868	-0.833179061058243
GKAP1	CD8T	IAV	PC1_zscore	-0.00476504570979202	0.423599651480081	-0.320424625917418
GKAP1	CD8T	Tcruzi	PC1_zscore	-0.00512036313990722	0.406851831633979	-0.380714435828598
GKAP1	monocyte	NI	PC1_zscore	0.000798928679842935	0.537828622271737	0.0514583495535381
GKAP1	monocyte	LPS	PC1_zscore	-0.030409454028203	0.113304013176288	-0.865582598647
GKAP1	monocyte	IAV	PC1_zscore	-0.00591578167222344	0.418721722358498	-0.329602342588867
GKAP1	monocyte	Tcruzi	PC1_zscore	-0.00725997408386306	0.386497276029976	-0.432676790506861
GKAP1	B	NI	PC1_zscore	0.00291447244729234	0.472488588694914	0.220202422646702
GKAP1	B	LPS	PC1_zscore	0.00156338509761249	0.516182463713682	0.112386882619042
GKAP1	B	IAV	PC1_zscore	-0.00142622598654481	0.503776730802441	-0.103017803972144
GKAP1	B	Tcruzi	PC1_zscore	-0.00683415593418479	0.368975766545799	-0.487615637708942
GKAP1	CD4T	NI	PC1_zscore	0.00739578351777723	0.28273462007505	0.754504139836778
GKAP1	CD4T	LPS	PC1_zscore	-0.0227114045219604	0.108245164918384	-1.71904209735053
GKAP1	CD4T	IAV	PC1_zscore	-0.00468550021132014	0.375842852224049	-0.476099665955019
GKAP1	CD4T	Tcruzi	PC1_zscore	-0.00581666370776171	0.332176584453061	-0.596976840648529
KIF27	NK	NI	PC1_zscore	-0.0105823433324813	0.350995977135428	-0.403416896969229
KIF27	NK	LPS	PC1_zscore	0.0110167292882073	0.344889864910436	0.401259844400101
KIF27	NK	IAV	PC1_zscore	0.0200688081003001	0.23795942839137	0.70818332680928
KIF27	NK	Tcruzi	PC1_zscore	0.0128867721861435	0.31929840227042	0.477780637537434
KIF27	CD8T	NI	PC1_zscore	0.0422319342566795	0.0449075567238561	1.59713219722389
KIF27	CD8T	LPS	PC1_zscore	0.0159858035763753	0.255531542802348	0.647379754508111
KIF27	CD8T	IAV	PC1_zscore	0.0187884324060147	0.238838499941981	0.695517927135654
KIF27	CD8T	Tcruzi	PC1_zscore	0.0254158946188304	0.147969494024725	1.02110519174283
KIF27	monocyte	NI	PC1_zscore	-0.0275822816902933	0.108100539751212	-1.18599190963526
KIF27	monocyte	LPS	PC1_zscore	-0.0371780648847116	0.0663630149352001	-1.41060866153522
KIF27	monocyte	IAV	PC1_zscore	-0.0573137131850015	0.0254672348852181	-1.68059333319453
KIF27	monocyte	Tcruzi	PC1_zscore	-0.0290301284192648	0.112288714128721	-1.16126299215273
KIF27	B	NI	PC1_zscore	0.0103458261420373	0.323275724829067	0.469033955694897
KIF27	B	LPS	PC1_zscore	-0.015752897104958	0.253961844028126	-0.65858021536759
KIF27	B	IAV	PC1_zscore	-0.0170988155335526	0.243118487653509	-0.693495239558411
KIF27	B	Tcruzi	PC1_zscore	0.00285624006148538	0.454834239187315	0.12410956271949
KIF27	CD4T	NI	PC1_zscore	0.0096115710222549	0.292850485434782	0.556166538187264
KIF27	CD4T	LPS	PC1_zscore	0.000684071836883752	0.484097432039597	0.0379775013415427
KIF27	CD4T	IAV	PC1_zscore	-0.0158602205873959	0.201412543776209	-0.83857435756915
KIF27	CD4T	Tcruzi	PC1_zscore	0.0423508455465253	0.0153956817662677	2.00297185918642
HNRNPK	NK	NI	PC1_zscore	0.00198541368929563	0.393528584225964	0.268994186183042
HNRNPK	NK	LPS	PC1_zscore	0.0110934634803932	0.0698305971934349	1.46618899630567
HNRNPK	NK	IAV	PC1_zscore	0.0141231643038184	0.0306486974709897	1.84025176721326
HNRNPK	NK	Tcruzi	PC1_zscore	0.00571978178884189	0.227522288131003	0.742368981778757
HNRNPK	CD8T	NI	PC1_zscore	-0.00558833814718711	0.168711875726874	-0.949759866761229
HNRNPK	CD8T	LPS	PC1_zscore	0.00964857116017546	0.057443148602	1.57182569566999
HNRNPK	CD8T	IAV	PC1_zscore	-0.00248249791764375	0.367500348936599	-0.341948790685727
HNRNPK	CD8T	Tcruzi	PC1_zscore	0.0033834023013379	0.286661867351897	0.563613315379227
HNRNPK	monocyte	NI	PC1_zscore	0.00468502369920702	0.236208065071149	0.717418140692785
HNRNPK	monocyte	LPS	PC1_zscore	0.00428687633708417	0.262218091635093	0.633281802180361
HNRNPK	monocyte	IAV	PC1_zscore	0.0158804340272019	0.0139726056776895	2.15420348350931
HNRNPK	monocyte	Tcruzi	PC1_zscore	0.00637780596479573	0.176953298200334	0.924302472566784
HNRNPK	B	NI	PC1_zscore	0.00450261528665992	0.229795429369993	0.738972180611838
HNRNPK	B	LPS	PC1_zscore	0.0124210094196443	0.0226081623958013	1.98506470244743
HNRNPK	B	IAV	PC1_zscore	0.0154467066071576	0.00906543986429035	2.31621634639708
HNRNPK	B	Tcruzi	PC1_zscore	0.00188063042436909	0.383760946031335	0.2930674986329
HNRNPK	CD4T	NI	PC1_zscore	0.00177771778850995	0.361941354467761	0.35358438736989
HNRNPK	CD4T	LPS	PC1_zscore	0.0226455918673837	1.38358721530417e-05	4.21269919014371
HNRNPK	CD4T	IAV	PC1_zscore	0.0266580539571483	8.7688068247888e-06	4.77256046271316
HNRNPK	CD4T	Tcruzi	PC1_zscore	0.00311382552441451	0.274216807958214	0.600111246956899
RMI1	NK	NI	PC1_zscore	0.00039485622510463	0.582028927831509	0.0309536248411782
RMI1	NK	LPS	PC1_zscore	-0.00302363799606271	0.502916756838485	-0.213524369258763
RMI1	NK	IAV	PC1_zscore	-0.00462302104769781	0.464613588801959	-0.335835663133128
RMI1	NK	Tcruzi	PC1_zscore	-0.00511847022949418	0.449332732373963	-0.380407420380542
RMI1	CD8T	NI	PC1_zscore	-0.00474438837963832	0.461729544689788	-0.342204346204897
RMI1	CD8T	LPS	PC1_zscore	-0.00368079772581549	0.482113494202857	-0.281053395365192
RMI1	CD8T	IAV	PC1_zscore	-0.00177386766831216	0.527982734938633	-0.130116303345503
RMI1	CD8T	Tcruzi	PC1_zscore	-0.000524667764992922	0.565743688641597	-0.0387876025744345
RMI1	monocyte	NI	PC1_zscore	0.00238957490298026	0.509720683660871	0.226267803586089
RMI1	monocyte	LPS	PC1_zscore	0.0122496498196832	0.256058820573253	0.744682452098701
RMI1	monocyte	IAV	PC1_zscore	-0.00316676576238787	0.484137706351523	-0.254748986324856
RMI1	monocyte	Tcruzi	PC1_zscore	0.00352090515490156	0.484119371865307	0.302476178085134
RMI1	B	NI	PC1_zscore	-0.0013931404003327	0.540881237422337	-0.118517426918284
RMI1	B	LPS	PC1_zscore	-0.00606938836217101	0.425965133244495	-0.449856412984791
RMI1	B	IAV	PC1_zscore	-0.00477666778986952	0.452295589385033	-0.371971565355411
RMI1	B	Tcruzi	PC1_zscore	-0.00277045229461334	0.502622299335901	-0.22737620494737
RMI1	CD4T	NI	PC1_zscore	-0.00182001095630696	0.520896992544851	-0.17581854217127
RMI1	CD4T	LPS	PC1_zscore	-0.0128282771595628	0.275192666440033	-0.916348841761321
RMI1	CD4T	IAV	PC1_zscore	-0.00655990490890647	0.393146227693105	-0.550736426380877
RMI1	CD4T	Tcruzi	PC1_zscore	-0.00332286761266157	0.475963483431457	-0.30515123020045
AGTPBP1	NK	NI	PC1_zscore	0.00459281667318357	0.374634621264131	0.323719176686929
AGTPBP1	NK	LPS	PC1_zscore	-0.0421172444970073	0.00327208553413971	-2.64472557341618
AGTPBP1	NK	IAV	PC1_zscore	-0.0500585856386923	0.00102129495421599	-2.92004561148572
AGTPBP1	NK	Tcruzi	PC1_zscore	-0.0121571183133645	0.221575056791078	-0.760923544204565
AGTPBP1	CD8T	NI	PC1_zscore	-0.0413751651401558	0.00051028516259366	-3.23991764153557
AGTPBP1	CD8T	LPS	PC1_zscore	-0.0359543817777221	0.00619904177238884	-2.44254461965785
AGTPBP1	CD8T	IAV	PC1_zscore	-0.050144437574923	0.00187203248008339	-2.74101448099347
AGTPBP1	CD8T	Tcruzi	PC1_zscore	-0.0475667346768038	0.000273054154063757	-3.37284006688303
AGTPBP1	monocyte	NI	PC1_zscore	0.0255578466803336	0.0247851411159469	1.93155987950338
AGTPBP1	monocyte	LPS	PC1_zscore	0.0201487055002174	0.0734256813883578	1.44121777775132
AGTPBP1	monocyte	IAV	PC1_zscore	0.0287915734851382	0.0406955275787233	1.71197212092001
AGTPBP1	monocyte	Tcruzi	PC1_zscore	0.0230886746170107	0.0559917468323811	1.56772438112992
AGTPBP1	B	NI	PC1_zscore	-0.00450374971625035	0.390668858420802	-0.274716243056763
AGTPBP1	B	LPS	PC1_zscore	-0.0347664022435906	0.0252145469930023	-1.89325760342454
AGTPBP1	B	IAV	PC1_zscore	-0.0365660412220196	0.0290220034377635	-1.80195336888465
AGTPBP1	B	Tcruzi	PC1_zscore	-0.00423519326123366	0.403913596486977	-0.235231555107679
AGTPBP1	CD4T	NI	PC1_zscore	0.00301396381160864	0.385648462993367	0.294185476244134
AGTPBP1	CD4T	LPS	PC1_zscore	-0.0355045835942869	0.000376491923723021	-3.31218991472413
AGTPBP1	CD4T	IAV	PC1_zscore	-0.0483741978685718	6.74040853021474e-06	-4.21375186483613
AGTPBP1	CD4T	Tcruzi	PC1_zscore	0.0068479591000297	0.271645929025684	0.611599599491489
NAA35	NK	NI	PC1_zscore	-0.00909547970662862	0.369450227966545	-0.651601983005159
NAA35	NK	LPS	PC1_zscore	-0.0092083094331007	0.371205923602985	-0.641569044244826
NAA35	NK	IAV	PC1_zscore	0.00549258200784173	0.47708736355972	0.367339157491704
NAA35	NK	Tcruzi	PC1_zscore	-0.0104547391207211	0.348837989868989	-0.710828842898964
NAA35	CD8T	NI	PC1_zscore	0.00234634755339454	0.530224526215214	0.192560642583584
NAA35	CD8T	LPS	PC1_zscore	0.00249024245540431	0.530398706780676	0.196136174265282
NAA35	CD8T	IAV	PC1_zscore	-0.00401791451937527	0.489139976640757	-0.295600209173636
NAA35	CD8T	Tcruzi	PC1_zscore	0.00444763375949861	0.477746708239296	0.341146340710962
NAA35	monocyte	NI	PC1_zscore	-0.0105818277460639	0.29618331043714	-0.906846555308032
NAA35	monocyte	LPS	PC1_zscore	-0.03990124575594	0.00273850471092585	-2.35878244574526
NAA35	monocyte	IAV	PC1_zscore	-0.0189214070901874	0.230676900132412	-1.16286691795258
NAA35	monocyte	Tcruzi	PC1_zscore	-0.00682241284895828	0.389416721830806	-0.586977204157847
NAA35	B	NI	PC1_zscore	-0.00452804465757596	0.463226287677386	-0.373189004674111
NAA35	B	LPS	PC1_zscore	-0.0222309318089832	0.214705805770552	-1.24315047321703
NAA35	B	IAV	PC1_zscore	-0.0191963966594293	0.232805931103488	-1.12737295960711
NAA35	B	Tcruzi	PC1_zscore	-0.011316793822761	0.31773715247776	-0.813985385919355
NAA35	CD4T	NI	PC1_zscore	-0.00412445450643992	0.429662964115827	-0.485006939833626
NAA35	CD4T	LPS	PC1_zscore	-0.00855443676783052	0.29485585294488	-0.925762521070392
NAA35	CD4T	IAV	PC1_zscore	-0.00626572089224422	0.356880672002511	-0.70798510523923
NAA35	CD4T	Tcruzi	PC1_zscore	-0.000344377602114439	0.588575465214028	-0.0380319047582867
GOLM1	NK	NI	PC1_zscore	-0.154390066475052	0.000176751249173046	-3.51296976810377
GOLM1	NK	LPS	PC1_zscore	-0.168709617694368	0.000203039306428066	-3.4767351019042
GOLM1	NK	IAV	PC1_zscore	-0.193456762630459	3.6150469066687e-05	-3.85623606610292
GOLM1	NK	Tcruzi	PC1_zscore	-0.16610733167498	0.00027104060558214	-3.37107077068331
GOLM1	CD8T	NI	PC1_zscore	-0.313417776573346	1.67213465296356e-10	-5.94866147926429
GOLM1	CD8T	LPS	PC1_zscore	-0.0997918059475188	0.0317797584750332	-1.85263131566226
GOLM1	CD8T	IAV	PC1_zscore	-0.065681789054449	0.129089767499637	-1.12703473563455
GOLM1	CD8T	Tcruzi	PC1_zscore	-0.296501295920537	1.00697256089077e-08	-5.27467533238805
GOLM1	monocyte	NI	PC1_zscore	-0.0371971319427478	0.228434344037559	-0.743270571858838
GOLM1	monocyte	LPS	PC1_zscore	0.0251197970878527	0.329802975471132	0.440354061470978
GOLM1	monocyte	IAV	PC1_zscore	0.0614919231061263	0.113292915763528	1.20626439869138
GOLM1	monocyte	Tcruzi	PC1_zscore	-0.0398597520026915	0.23516325934426	-0.720843504545477
GOLM1	B	NI	PC1_zscore	-0.109994321536687	0.00963950189844209	-2.29923958663795
GOLM1	B	LPS	PC1_zscore	-0.0819500685194413	0.0458550529514197	-1.67342164800739
GOLM1	B	IAV	PC1_zscore	0.056610571847059	0.120756933192974	1.16648178578987
GOLM1	B	Tcruzi	PC1_zscore	-0.0315273193984025	0.257267765038523	-0.650851032601561
GOLM1	CD4T	NI	PC1_zscore	0.0667460191555393	0.0725274545891255	1.44624237171222
GOLM1	CD4T	LPS	PC1_zscore	0.00174062057217247	0.485576313690838	0.0377318930465744
GOLM1	CD4T	IAV	PC1_zscore	-0.0243095349269337	0.296886403918661	-0.530046614986235
GOLM1	CD4T	Tcruzi	PC1_zscore	-0.0419550345550023	0.185462399362707	-0.891998640979481
ISCA1	NK	NI	PC1_zscore	-0.000131853285204364	0.495299671342987	-0.00913232161450995
ISCA1	NK	LPS	PC1_zscore	-0.0317052844588992	0.0315872279333407	-1.68177590696205
ISCA1	NK	IAV	PC1_zscore	-0.0104684144222626	0.246949604658669	-0.693072339163105
ISCA1	NK	Tcruzi	PC1_zscore	-0.00585556210358079	0.344838011154461	-0.402099868579337
ISCA1	CD8T	NI	PC1_zscore	-0.00555040270369504	0.33878538730412	-0.429801360020467
ISCA1	CD8T	LPS	PC1_zscore	-0.000821551768084285	0.475351915437898	-0.0604766958043405
ISCA1	CD8T	IAV	PC1_zscore	-0.0194493142319041	0.10358042007666	-1.22780007484542
ISCA1	CD8T	Tcruzi	PC1_zscore	0.00250938572207059	0.444666682741253	0.183022068609351
ISCA1	monocyte	NI	PC1_zscore	-0.000348228143631677	0.491255898166426	-0.0262886013733505
ISCA1	monocyte	LPS	PC1_zscore	-0.018767113570356	0.10002670202985	-1.24062811965847
ISCA1	monocyte	IAV	PC1_zscore	-0.00933286924383935	0.274445246621378	-0.609833978136951
ISCA1	monocyte	Tcruzi	PC1_zscore	0.00773521987967941	0.317928008517062	0.515174858705256
ISCA1	B	NI	PC1_zscore	-0.00939149570728333	0.249505733007258	-0.695083944742877
ISCA1	B	LPS	PC1_zscore	-0.0145606539675668	0.161037011692474	-0.995432604381965
ISCA1	B	IAV	PC1_zscore	-0.00484853377671012	0.368961491147334	-0.332965615667838
ISCA1	B	Tcruzi	PC1_zscore	-0.00528793598992284	0.354817952626124	-0.3844404371014
ISCA1	CD4T	NI	PC1_zscore	-0.00310358309608201	0.379106941509614	-0.335046952120969
ISCA1	CD4T	LPS	PC1_zscore	-0.0222790290662731	0.025703052169616	-2.15530811968461
ISCA1	CD4T	IAV	PC1_zscore	-0.0203967229384152	0.0350677677553942	-1.91787130918255
ISCA1	CD4T	Tcruzi	PC1_zscore	-0.0108172630236647	0.135961996672746	-1.14034034250842
DAPK1	NK	NI	PC1_zscore	0.00374318218774912	0.460474657178822	0.0990530217918641
DAPK1	NK	LPS	PC1_zscore	0.0212834730265682	0.298875226176662	0.525779074963936
DAPK1	NK	IAV	PC1_zscore	0.0161412185104816	0.345084280552689	0.402081646863021
DAPK1	NK	Tcruzi	PC1_zscore	0.0448007450453983	0.136467059916511	1.05996565858614
DAPK1	CD8T	NI	PC1_zscore	0.0201569952623245	0.300915277847558	0.521272952456969
DAPK1	CD8T	LPS	PC1_zscore	0.0173421249681835	0.319860183682261	0.466267066897579
DAPK1	CD8T	IAV	PC1_zscore	0.068666781450278	0.0451516784726402	1.56758909882169
DAPK1	CD8T	Tcruzi	PC1_zscore	-0.0177197396219758	0.333411390755141	-0.4391841338414
DAPK1	monocyte	NI	PC1_zscore	-0.0944378358040074	7.52749349470783e-05	-3.60804898352039
DAPK1	monocyte	LPS	PC1_zscore	-0.0555456836760002	0.00728450515883461	-2.38952677224145
DAPK1	monocyte	IAV	PC1_zscore	-0.0232992570103473	0.171765383076533	-0.942895346787548
DAPK1	monocyte	Tcruzi	PC1_zscore	-0.0710961952088987	0.0025591135030778	-2.64694546335969
DAPK1	B	NI	PC1_zscore	-0.0230611566299706	0.255817330881953	-0.651846425101698
DAPK1	B	LPS	PC1_zscore	0.0347111446179642	0.183722184633215	0.893782778682232
DAPK1	B	IAV	PC1_zscore	0.0383766315701845	0.150948893386333	1.00949823829541
DAPK1	B	Tcruzi	PC1_zscore	0.0152505273618979	0.338505711118986	0.419340166690388
DAPK1	CD4T	NI	PC1_zscore	0.00381554782990395	0.452504366093669	0.121887659981953
DAPK1	CD4T	LPS	PC1_zscore	0.00303044537453816	0.4618099559543	0.0961674587375666
DAPK1	CD4T	IAV	PC1_zscore	0.0113237398789727	0.369667381455021	0.339955898752653
DAPK1	CD4T	Tcruzi	PC1_zscore	0.047197417958394	0.0912100523813505	1.27873194658546
CTSL	NK	NI	PC1_zscore	-0.0395329671983692	0.170155589926189	-0.949187647654324
CTSL	NK	LPS	PC1_zscore	-0.0193565207275305	0.33222251042712	-0.442323173056229
CTSL	NK	IAV	PC1_zscore	-0.023984760894546	0.282772471184739	-0.578853714063548
CTSL	NK	Tcruzi	PC1_zscore	0.00258671148619104	0.47360171191592	0.0632331002891089
CTSL	CD8T	NI	PC1_zscore	0.178770945340867	3.23051376533931e-06	4.25260740643254
CTSL	CD8T	LPS	PC1_zscore	0.0527650360844963	0.120966784766025	1.15782575884446
CTSL	CD8T	IAV	PC1_zscore	0.050405651739605	0.146491375121753	1.03889759809535
CTSL	CD8T	Tcruzi	PC1_zscore	0.165300947675996	1.68058888229663e-05	3.90234806451855
CTSL	monocyte	NI	PC1_zscore	-0.0357403870318315	0.151944479784768	-1.02415185110323
CTSL	monocyte	LPS	PC1_zscore	0.00567601011334546	0.439884179212634	0.156037171373925
CTSL	monocyte	IAV	PC1_zscore	0.00736793359904843	0.419532793498893	0.20363138995804
CTSL	monocyte	Tcruzi	PC1_zscore	-0.0458525296755803	0.0952309627320227	-1.29989082286788
CTSL	B	NI	PC1_zscore	-0.0753612375922261	0.0299313369583782	-1.81959362754785
CTSL	B	LPS	PC1_zscore	0.0123832490936894	0.385275479779499	0.2903535669682
CTSL	B	IAV	PC1_zscore	-0.0197106267736414	0.316493929161972	-0.482480659248465
CTSL	B	Tcruzi	PC1_zscore	0.0367896283222781	0.175534843693988	0.926139951807373
CTSL	CD4T	NI	PC1_zscore	0.0970896641753664	0.000435880359227782	3.22711516978019
CTSL	CD4T	LPS	PC1_zscore	0.027308898889568	0.210672756350964	0.802013145688195
CTSL	CD4T	IAV	PC1_zscore	0.047897007462099	0.0715939310695017	1.4580048458028
CTSL	CD4T	Tcruzi	PC1_zscore	0.0951771265587379	0.00108885073373847	2.9782710946635
SPIN1	NK	NI	PC1_zscore	-0.00156176780709386	0.493189078637289	-0.133182320553861
SPIN1	NK	LPS	PC1_zscore	0.00375279099155231	0.420895261198507	0.292614683893759
SPIN1	NK	IAV	PC1_zscore	-0.00287728526893608	0.459302789703542	-0.228559792232547
SPIN1	NK	Tcruzi	PC1_zscore	0.00477982632734613	0.38672086071146	0.39373523898059
SPIN1	CD8T	NI	PC1_zscore	0.00365114813747154	0.411978682478428	0.32135417671524
SPIN1	CD8T	LPS	PC1_zscore	-0.000173320602998522	0.535650764252276	-0.0152127484287819
SPIN1	CD8T	IAV	PC1_zscore	0.00309471518680608	0.434261510131333	0.255115415963714
SPIN1	CD8T	Tcruzi	PC1_zscore	-0.0018314702188525	0.485135537758441	-0.158700657907599
SPIN1	monocyte	NI	PC1_zscore	-0.000729710286866995	0.513004316549825	-0.0766555363317908
SPIN1	monocyte	LPS	PC1_zscore	-0.00231345626514139	0.452124316996065	-0.211833350497626
SPIN1	monocyte	IAV	PC1_zscore	-0.0100480331678647	0.247889699606332	-0.769386762915162
SPIN1	monocyte	Tcruzi	PC1_zscore	-0.00373483977321682	0.406599427176844	-0.361919454936947
SPIN1	B	NI	PC1_zscore	0.00236778725688023	0.450577734276521	0.218126306190329
SPIN1	B	LPS	PC1_zscore	-0.00405801378537017	0.418205305692717	-0.338299119827566
SPIN1	B	IAV	PC1_zscore	0.00225151512534003	0.460677902404313	0.193802715479961
SPIN1	B	Tcruzi	PC1_zscore	0.00410539654954683	0.398791769097004	0.362644126789322
SPIN1	CD4T	NI	PC1_zscore	0.0112926830818751	0.150837356241213	1.22164387829072
SPIN1	CD4T	LPS	PC1_zscore	-0.00303710090403472	0.412368514353011	-0.341216138807421
SPIN1	CD4T	IAV	PC1_zscore	0.0115295115716687	0.159159195583645	1.18300676294753
SPIN1	CD4T	Tcruzi	PC1_zscore	-0.000445759837809337	0.520222952944778	-0.0518125487325208
CKS2	NK	NI	PC1_zscore	0.00691777428464201	0.388908416133051	0.300447745104406
CKS2	NK	LPS	PC1_zscore	0.0227877733764744	0.193806909275804	0.866905373119032
CKS2	NK	IAV	PC1_zscore	0.0352613566208217	0.0947564295384457	1.24343651520545
CKS2	NK	Tcruzi	PC1_zscore	-0.00122762553982281	0.489950201171802	-0.0518036352570999
CKS2	CD8T	NI	PC1_zscore	-0.0324657882125355	0.0977923720961901	-1.28301699618216
CKS2	CD8T	LPS	PC1_zscore	-0.0336361115942286	0.0955105517589525	-1.25881221461558
CKS2	CD8T	IAV	PC1_zscore	-0.00474281202451523	0.42936572809209	-0.19570653901055
CKS2	CD8T	Tcruzi	PC1_zscore	-0.0127607576694131	0.297716598363306	-0.551747279167978
CKS2	monocyte	NI	PC1_zscore	0.00251706595615363	0.442257126574177	0.149144201556774
CKS2	monocyte	LPS	PC1_zscore	0.052178378047777	0.00355719961509988	2.4259837966625
CKS2	monocyte	IAV	PC1_zscore	0.0344831744353551	0.055250246389477	1.57408430006899
CKS2	monocyte	Tcruzi	PC1_zscore	0.0337072281320517	0.0364757113793316	1.81048011307927
CKS2	B	NI	PC1_zscore	0.0149641255574975	0.234973480774917	0.737839638633592
CKS2	B	LPS	PC1_zscore	0.0290895966616757	0.0913278353029988	1.31300257660227
CKS2	B	IAV	PC1_zscore	0.0158297006886636	0.230504343607795	0.744863832961585
CKS2	B	Tcruzi	PC1_zscore	-0.00473199095188772	0.417066025437832	-0.240218824835022
CKS2	CD4T	NI	PC1_zscore	-0.0148986272621961	0.208749253261407	-0.829243442863345
CKS2	CD4T	LPS	PC1_zscore	0.0134264360917716	0.227842947227277	0.767022377170326
CKS2	CD4T	IAV	PC1_zscore	0.0220470737281084	0.114501398814436	1.21200406407013
CKS2	CD4T	Tcruzi	PC1_zscore	-0.00212167393159039	0.460587129134523	-0.122148293172553
SECISBP2	NK	NI	PC1_zscore	-0.000508257844912031	0.517827649980212	-0.0496667405000025
SECISBP2	NK	LPS	PC1_zscore	-0.00216073422567056	0.461169383676968	-0.199519343359861
SECISBP2	NK	IAV	PC1_zscore	0.00481837725713301	0.360178399239865	0.451035972567387
SECISBP2	NK	Tcruzi	PC1_zscore	-0.00127439421194857	0.492462081868181	-0.119739194586854
SECISBP2	CD8T	NI	PC1_zscore	0.0121890243425951	0.141156216888489	1.24118828362178
SECISBP2	CD8T	LPS	PC1_zscore	-0.00127902368139834	0.485387610140727	-0.135955419055275
SECISBP2	CD8T	IAV	PC1_zscore	-0.00372240423116457	0.406542817396807	-0.348912299902029
SECISBP2	CD8T	Tcruzi	PC1_zscore	0.0116515501287411	0.157104293403801	1.15544669392379
SECISBP2	monocyte	NI	PC1_zscore	-0.00483836344063051	0.329579211767213	-0.558998568068311
SECISBP2	monocyte	LPS	PC1_zscore	0.000419565361698589	0.50443593562636	0.0475995872812646
SECISBP2	monocyte	IAV	PC1_zscore	0.0165766322146659	0.0765835327292397	1.44675230309493
SECISBP2	monocyte	Tcruzi	PC1_zscore	0.00710373946562308	0.255923831413424	0.769092433976514
SECISBP2	B	NI	PC1_zscore	0.00678977956532158	0.25862679795494	0.759860346202578
SECISBP2	B	LPS	PC1_zscore	0.00778070953734064	0.24025290786328	0.823266195883543
SECISBP2	B	IAV	PC1_zscore	0.000726056678366141	0.496357815145663	0.0785420513136258
SECISBP2	B	Tcruzi	PC1_zscore	0.00174939711027977	0.45444645891025	0.191865448186175
SECISBP2	CD4T	NI	PC1_zscore	-0.00405227803573437	0.297971356260144	-0.648509547370466
SECISBP2	CD4T	LPS	PC1_zscore	0.000126744339042741	0.522551735381762	0.020748580161126
SECISBP2	CD4T	IAV	PC1_zscore	0.0119371994770322	0.0879218915992024	1.67121576250102
SECISBP2	CD4T	Tcruzi	PC1_zscore	-0.00315477495744539	0.353421566607734	-0.485038888211627
SEMA4D	NK	NI	PC1_zscore	0.0952371967147129	2.55042892348533e-06	4.55748386862169
SEMA4D	NK	LPS	PC1_zscore	0.0714619947701843	0.000499236160320911	3.28880759964706
SEMA4D	NK	IAV	PC1_zscore	0.168505568422343	8.66105482595812e-17	8.20783998837561
SEMA4D	NK	Tcruzi	PC1_zscore	0.0308447620207262	0.0889857805109638	1.34691520362518
SEMA4D	CD8T	NI	PC1_zscore	0.0777441692524529	6.13630470523889e-08	5.28643138410609
SEMA4D	CD8T	LPS	PC1_zscore	0.0255374250536341	0.0811871997373989	1.39693158639947
SEMA4D	CD8T	IAV	PC1_zscore	0.0863398875882466	8.49348652944861e-05	3.75390815934824
SEMA4D	CD8T	Tcruzi	PC1_zscore	0.047468554269118	0.00159496001002841	2.94790232315969
SEMA4D	monocyte	NI	PC1_zscore	0.103700768112647	0.00129042515185396	3.00441508330911
SEMA4D	monocyte	LPS	PC1_zscore	0.278766587300791	6.56235883011717e-17	8.12546048631767
SEMA4D	monocyte	IAV	PC1_zscore	0.151146605836241	2.68876885594503e-06	4.52468559804174
SEMA4D	monocyte	Tcruzi	PC1_zscore	0.176022353455217	1.09779172180204e-06	4.68473665654238
SEMA4D	B	NI	PC1_zscore	0.0410778900662583	0.0391632518452488	1.75967986944969
SEMA4D	B	LPS	PC1_zscore	0.0942484643009672	1.05695545652191e-05	4.24796454811976
SEMA4D	B	IAV	PC1_zscore	0.063141501835387	0.00451119190866726	2.60951209268989
SEMA4D	B	Tcruzi	PC1_zscore	0.0305131000237721	0.11106823724503	1.22068915137325
SEMA4D	CD4T	NI	PC1_zscore	0.000815074414997081	0.475909356191961	0.0604879884844523
SEMA4D	CD4T	LPS	PC1_zscore	-0.050473568492915	0.000118475905171112	-3.67477968437325
SEMA4D	CD4T	IAV	PC1_zscore	-0.0370695625668415	0.00455937749468172	-2.60686028383963
SEMA4D	CD4T	Tcruzi	PC1_zscore	-0.00902689867998839	0.267204044806479	-0.621267062344951
SYK	NK	NI	PC1_zscore	0.0666620887717186	0.01743590268208	2.05110154589318
SYK	NK	LPS	PC1_zscore	0.022256758976066	0.264170006975869	0.631092155054389
SYK	NK	IAV	PC1_zscore	-0.0123201867622865	0.365739697532248	-0.344383291599761
SYK	NK	Tcruzi	PC1_zscore	0.051361136233062	0.070777680794546	1.44465725496424
SYK	CD8T	NI	PC1_zscore	-0.163434481032285	0.000413836386220168	-2.96056575617612
SYK	CD8T	LPS	PC1_zscore	-0.0306014585178746	0.256538229638067	-0.653901396965985
SYK	CD8T	IAV	PC1_zscore	0.000449191892407911	0.49749113865922	0.00944592581047377
SYK	CD8T	Tcruzi	PC1_zscore	-0.118022146702538	0.00863367755358735	-2.18345506560231
SYK	monocyte	NI	PC1_zscore	-0.00477060409601958	0.352863189445379	-0.378049462733878
SYK	monocyte	LPS	PC1_zscore	0.0670306465605287	3.5269814460091e-07	4.94283065791067
SYK	monocyte	IAV	PC1_zscore	0.0153689711810404	0.161618640694755	0.987532629278221
SYK	monocyte	Tcruzi	PC1_zscore	-0.0282494477806113	0.0224823668095784	-2.00165237195008
SYK	B	NI	PC1_zscore	0.0327871135864896	0.00993040679221831	2.32442581393006
SYK	B	LPS	PC1_zscore	-0.0144854255444321	0.161442552906852	-0.988273074286651
SYK	B	IAV	PC1_zscore	-0.0527960302038447	0.00114285767232836	-3.02860603898334
SYK	B	Tcruzi	PC1_zscore	0.0303407648548912	0.0288996540223833	1.89046395579947
SYK	CD4T	NI	PC1_zscore	0.0126461141527924	0.355890947012181	0.370034965172396
SYK	CD4T	LPS	PC1_zscore	-0.00724416903656295	0.423160571308914	-0.192159919195842
SYK	CD4T	IAV	PC1_zscore	0.0227245293868847	0.280654372210204	0.584152610789879
SYK	CD4T	Tcruzi	PC1_zscore	0.00484736184445064	0.452429590308184	0.128476205614117
AUH	NK	NI	PC1_zscore	-0.010310965668915	0.211143526518542	-0.791945407614572
AUH	NK	LPS	PC1_zscore	-0.0287691476715626	0.0191253022303129	-1.89449027051248
AUH	NK	IAV	PC1_zscore	-0.0179083521462106	0.0948046982947027	-1.26568002495802
AUH	NK	Tcruzi	PC1_zscore	-0.0166417520682668	0.109552489860992	-1.18713815634208
AUH	CD8T	NI	PC1_zscore	-0.0130887398724509	0.128383762225332	-1.12811607719408
AUH	CD8T	LPS	PC1_zscore	-0.00974864077192085	0.209094245835792	-0.797563489247992
AUH	CD8T	IAV	PC1_zscore	-0.00860059500353987	0.257052485923339	-0.633291266854797
AUH	CD8T	Tcruzi	PC1_zscore	-0.0138778193907957	0.127403382682665	-1.12712377781907
AUH	monocyte	NI	PC1_zscore	-0.000398119560643197	0.483927665318829	-0.0285713331467853
AUH	monocyte	LPS	PC1_zscore	-0.0129579284155292	0.198368540288561	-0.825106675243845
AUH	monocyte	IAV	PC1_zscore	-0.0172522474463222	0.147824016596522	-1.00014097688286
AUH	monocyte	Tcruzi	PC1_zscore	-0.010513666484506	0.241016551335944	-0.690307725323512
AUH	B	NI	PC1_zscore	-0.00124039292670674	0.458193391751539	-0.100536730589085
AUH	B	LPS	PC1_zscore	0.000134076875781123	0.497220972025311	0.0103033974601437
AUH	B	IAV	PC1_zscore	-0.00945912117815477	0.230975730893947	-0.722343494431947
AUH	B	Tcruzi	PC1_zscore	-0.00228095150599942	0.427082224217827	-0.173887728243201
AUH	CD4T	NI	PC1_zscore	0.00363877945909964	0.335624592583908	0.405815196460778
AUH	CD4T	LPS	PC1_zscore	-0.0314848128165284	0.00080728800729668	-3.18435330066963
AUH	CD4T	IAV	PC1_zscore	-0.0248211433791822	0.00373333084604133	-2.57699901490547
AUH	CD4T	Tcruzi	PC1_zscore	-0.00849130401743856	0.178120701709497	-0.919122605949349
NFIL3	NK	NI	PC1_zscore	0.00874840010601933	0.418786191325567	0.204692702841175
NFIL3	NK	LPS	PC1_zscore	0.137069146346085	0.000290259973107901	3.37424737611437
NFIL3	NK	IAV	PC1_zscore	0.0911346547874348	0.00599185821342336	2.48810199998233
NFIL3	NK	Tcruzi	PC1_zscore	0.0447729808687433	0.158642444405588	0.99711467210601
NFIL3	CD8T	NI	PC1_zscore	-0.20220642194695	9.19600113169494e-06	-4.15062525643174
NFIL3	CD8T	LPS	PC1_zscore	-0.0412547408528272	0.181625884575271	-0.908171354441998
NFIL3	CD8T	IAV	PC1_zscore	0.0139211641195312	0.387890924557695	0.284022942656591
NFIL3	CD8T	Tcruzi	PC1_zscore	-0.182717660986344	6.2827911073704e-05	-3.70314125010166
NFIL3	monocyte	NI	PC1_zscore	-0.0412550773100061	0.0322365813832225	-1.84541689454955
NFIL3	monocyte	LPS	PC1_zscore	-0.0375780752970379	0.0445797527143466	-1.69807487287506
NFIL3	monocyte	IAV	PC1_zscore	0.00528431398885759	0.420022169800788	0.201990495857585
NFIL3	monocyte	Tcruzi	PC1_zscore	-0.0744451655219501	0.00101540909528097	-3.07342656849697
NFIL3	B	NI	PC1_zscore	-0.101348459474611	0.0132561771771221	-2.17055852139677
NFIL3	B	LPS	PC1_zscore	-0.00650771367213371	0.442051322047293	-0.148519983037955
NFIL3	B	IAV	PC1_zscore	0.113915929248133	0.00363021523760827	2.62864597832792
NFIL3	B	Tcruzi	PC1_zscore	-0.0484146594446148	0.152339863695624	-1.02262236387452
NFIL3	CD4T	NI	PC1_zscore	-0.0060749314857902	0.430473836996415	-0.175675031135764
NFIL3	CD4T	LPS	PC1_zscore	0.0669417073573858	0.0209476950471611	2.02500645473768
NFIL3	CD4T	IAV	PC1_zscore	0.0525031188565814	0.0492254499276283	1.64655102949925
NFIL3	CD4T	Tcruzi	PC1_zscore	-0.0319107945890755	0.183872179373969	-0.900231440388077
SPTLC1	NK	NI	PC1_zscore	-0.0236671783952551	0.0185797342009799	-2.60576076389129
SPTLC1	NK	LPS	PC1_zscore	-0.025451204714413	0.00837571417878791	-2.85791059573304
SPTLC1	NK	IAV	PC1_zscore	-0.0259560636340564	0.00736100346058333	-2.85486342001379
SPTLC1	NK	Tcruzi	PC1_zscore	-0.0238320850843672	0.0176372074801709	-2.61062856801615
SPTLC1	CD8T	NI	PC1_zscore	-0.0236334283550098	0.00962721943467282	-2.97075911475175
SPTLC1	CD8T	LPS	PC1_zscore	-0.0203905981179638	0.0464468362398025	-2.05382937239881
SPTLC1	CD8T	IAV	PC1_zscore	-0.0239052354680368	0.0169580864686756	-2.65365422481202
SPTLC1	CD8T	Tcruzi	PC1_zscore	-0.0270960898025938	0.00232978978428378	-3.13160001668885
SPTLC1	monocyte	NI	PC1_zscore	-0.0250403988475894	0.000534093741720643	-3.99376270222877
SPTLC1	monocyte	LPS	PC1_zscore	-0.0301759921775955	1.97037635940589e-06	-3.49063254948557
SPTLC1	monocyte	IAV	PC1_zscore	-0.0221515512391851	0.0090176168926801	-2.98275898701305
SPTLC1	monocyte	Tcruzi	PC1_zscore	-0.0215122324783209	0.0106278153679213	-2.84987871490366
SPTLC1	B	NI	PC1_zscore	-0.0257030492058843	0.00614113341919509	-3.05456683090307
SPTLC1	B	LPS	PC1_zscore	-0.017577410403799	0.0983566328035421	-1.46406412483994
SPTLC1	B	IAV	PC1_zscore	-0.0219275972521636	0.0315552079576573	-2.3382245169314
SPTLC1	B	Tcruzi	PC1_zscore	-0.0274104254746259	0.00288143795469642	-3.02249764923282
SPTLC1	CD4T	NI	PC1_zscore	-0.0223670705209891	0.00428994861144405	-3.28001202393355
SPTLC1	CD4T	LPS	PC1_zscore	-0.024469328086624	0.000766631170985965	-3.96913223397355
SPTLC1	CD4T	IAV	PC1_zscore	-0.0217318945813311	0.00669339995064344	-3.06344747754395
SPTLC1	CD4T	Tcruzi	PC1_zscore	-0.0264761559445048	0.000337901051468359	-3.88144348704534
NOL8	NK	NI	PC1_zscore	-0.0126338326191327	0.200981052392684	-0.848530470913074
NOL8	NK	LPS	PC1_zscore	-0.00768421733949237	0.313550804539417	-0.515212537275089
NOL8	NK	IAV	PC1_zscore	0.0115672197105543	0.215600021739712	0.792848807127311
NOL8	NK	Tcruzi	PC1_zscore	-0.0287508574643338	0.0493904389437136	-1.50258140652717
NOL8	CD8T	NI	PC1_zscore	0.014338747613391	0.125986622547244	1.15657269033796
NOL8	CD8T	LPS	PC1_zscore	0.0134746398647419	0.153689136126419	1.02381808949553
NOL8	CD8T	IAV	PC1_zscore	-0.00462227220373458	0.384824706015467	-0.321104404178395
NOL8	CD8T	Tcruzi	PC1_zscore	0.00629887416943968	0.312101893839793	0.502494460667757
NOL8	monocyte	NI	PC1_zscore	0.00341203619526464	0.380729653412729	0.311545332480707
NOL8	monocyte	LPS	PC1_zscore	0.0193613152857092	0.0618919768447323	1.49052023613973
NOL8	monocyte	IAV	PC1_zscore	-0.00834339052815746	0.274847347236643	-0.617246438577312
NOL8	monocyte	Tcruzi	PC1_zscore	0.00705962020244037	0.285129752937685	0.579147393370408
NOL8	B	NI	PC1_zscore	0.00116901464232	0.460648544693374	0.101815306780428
NOL8	B	LPS	PC1_zscore	0.00296963317850931	0.403714100368574	0.249672537404443
NOL8	B	IAV	PC1_zscore	-0.00532864638031375	0.343282079667225	-0.426977845705801
NOL8	B	Tcruzi	PC1_zscore	-0.0050274356951755	0.351033211707888	-0.406045184302907
NOL8	CD4T	NI	PC1_zscore	-0.00496437859285065	0.285141386191023	-0.58926609269502
NOL8	CD4T	LPS	PC1_zscore	0.0191048308681354	0.0193612131782677	2.22638715594999
NOL8	CD4T	IAV	PC1_zscore	0.0146876760092502	0.0488159146252179	1.69842458532943
NOL8	CD4T	Tcruzi	PC1_zscore	-0.00399545826001005	0.334812497945765	-0.44919370569931
CENPP	NK	NI	PC1_zscore	-0.0140889778194568	0.305417185860257	-0.523363914653685
CENPP	NK	LPS	PC1_zscore	0.0152172237155371	0.291185155072736	0.547477487892972
CENPP	NK	IAV	PC1_zscore	-0.0151513176903435	0.303673038802022	-0.537678936498484
CENPP	NK	Tcruzi	PC1_zscore	0.0278009551840543	0.170739246414492	0.914421037336608
CENPP	CD8T	NI	PC1_zscore	0.00511972282702435	0.414715004639227	0.210179574562997
CENPP	CD8T	LPS	PC1_zscore	0.0132370818111806	0.298970791255894	0.526112715974051
CENPP	CD8T	IAV	PC1_zscore	0.0177584776937292	0.257757730999066	0.641765936299345
CENPP	CD8T	Tcruzi	PC1_zscore	0.0147022326855786	0.283621701969355	0.573328147460241
CENPP	monocyte	NI	PC1_zscore	-0.000164906759582174	0.501259902248614	-0.00775158831609259
CENPP	monocyte	LPS	PC1_zscore	-0.0313493591018259	0.123148577153305	-1.1045154056249
CENPP	monocyte	IAV	PC1_zscore	-0.00862722774313127	0.377584472386105	-0.315636472192318
CENPP	monocyte	Tcruzi	PC1_zscore	-0.0472912800804367	0.0421971338611088	-1.54282986696138
CENPP	B	NI	PC1_zscore	-0.0368425909638522	0.0720996011619579	-1.33807816015528
CENPP	B	LPS	PC1_zscore	-0.0211397977677005	0.198309637876838	-0.845695324170342
CENPP	B	IAV	PC1_zscore	-0.00975972363091451	0.348767044137886	-0.405560520320721
CENPP	B	Tcruzi	PC1_zscore	-0.00368140172456088	0.443736026967183	-0.156961929422201
CENPP	CD4T	NI	PC1_zscore	0.00242361380387873	0.447237056753422	0.129564927725538
CENPP	CD4T	LPS	PC1_zscore	0.0193651742411739	0.15987078312638	0.995963689101417
CENPP	CD4T	IAV	PC1_zscore	0.0337375121817203	0.0485653780126729	1.59843920746652
CENPP	CD4T	Tcruzi	PC1_zscore	0.00985968225571487	0.309203963036332	0.498537679938801
IPPK	NK	NI	PC1_zscore	-0.00599142868825931	0.374466300491821	-0.301009840630014
IPPK	NK	LPS	PC1_zscore	-0.0241308103692858	0.123092784465814	-1.07818818700589
IPPK	NK	IAV	PC1_zscore	0.00276398939527791	0.482635662171682	0.123279972228918
IPPK	NK	Tcruzi	PC1_zscore	-0.0170345008838664	0.196175950428414	-0.822647819709931
IPPK	CD8T	NI	PC1_zscore	-0.0256982347162777	0.0937859582437471	-1.24229508080546
IPPK	CD8T	LPS	PC1_zscore	-0.00952818221374003	0.298578552467119	-0.506179879006136
IPPK	CD8T	IAV	PC1_zscore	-0.0149310750157402	0.217722372094573	-0.749309043478808
IPPK	CD8T	Tcruzi	PC1_zscore	-0.0399088707014263	0.0310092580243193	-1.57851141312035
IPPK	monocyte	NI	PC1_zscore	-0.00515494105935395	0.375738686597658	-0.327126581788111
IPPK	monocyte	LPS	PC1_zscore	-0.0154040799996782	0.164533241005554	-0.973602680923679
IPPK	monocyte	IAV	PC1_zscore	-0.00049804177057378	0.483534483900159	-0.02604185384992
IPPK	monocyte	Tcruzi	PC1_zscore	0.00471455335969645	0.402874400394948	0.258549359702043
IPPK	B	NI	PC1_zscore	-0.00178661764540575	0.456409959624653	-0.0934911791142732
IPPK	B	LPS	PC1_zscore	-0.0137235095849582	0.239492767101592	-0.690515581927013
IPPK	B	IAV	PC1_zscore	-0.00732356541089583	0.345619889292852	-0.375531809525762
IPPK	B	Tcruzi	PC1_zscore	-0.0177728725419079	0.17698736251275	-0.890925779983832
IPPK	CD4T	NI	PC1_zscore	-0.0183324912875839	0.110740526060847	-1.20433837518155
IPPK	CD4T	LPS	PC1_zscore	-0.0211385367502497	0.0828975788832301	-1.36607756236468
IPPK	CD4T	IAV	PC1_zscore	-0.0177764445088182	0.122605082605418	-1.15842706835586
IPPK	CD4T	Tcruzi	PC1_zscore	-0.0233206357619922	0.0645327979882171	-1.4547636329069
BICD2	NK	NI	PC1_zscore	0.013176073025402	0.310908487788579	0.494650517670425
BICD2	NK	LPS	PC1_zscore	-0.0339385136395305	0.11287264973546	-1.20693663723427
BICD2	NK	IAV	PC1_zscore	-0.0396286316775219	0.0813564260629434	-1.38803867183202
BICD2	NK	Tcruzi	PC1_zscore	-0.0494133094625359	0.042945866857681	-1.70080619729364
BICD2	CD8T	NI	PC1_zscore	-0.0309188057215056	0.0562204659190575	-1.58438467451315
BICD2	CD8T	LPS	PC1_zscore	-0.0603142005661729	0.00488104702068315	-2.5465506366721
BICD2	CD8T	IAV	PC1_zscore	0.00693100097390097	0.403738768155329	0.24554610009788
BICD2	CD8T	Tcruzi	PC1_zscore	0.00631873082049174	0.379399717475926	0.307268101939625
BICD2	monocyte	NI	PC1_zscore	0.0378805267632269	0.00316315360560073	2.7254382362937
BICD2	monocyte	LPS	PC1_zscore	0.0227015452631246	0.077617692394705	1.42051285365216
BICD2	monocyte	IAV	PC1_zscore	0.0178367169461515	0.170821656698816	0.950529300045175
BICD2	monocyte	Tcruzi	PC1_zscore	0.00647745067176367	0.343338662573321	0.404870153295993
BICD2	B	NI	PC1_zscore	-0.0972637749349686	4.36180304973499e-05	-3.74809784294479
BICD2	B	LPS	PC1_zscore	-0.145138902802807	4.30235708170912e-08	-5.09182191518813
BICD2	B	IAV	PC1_zscore	-0.116544711445627	5.60531080896487e-05	-3.61418052842482
BICD2	B	Tcruzi	PC1_zscore	-0.104123262253279	4.70519818664972e-05	-3.71246944840905
BICD2	CD4T	NI	PC1_zscore	0.0020521159123496	0.434032174592227	0.166616718697605
BICD2	CD4T	LPS	PC1_zscore	0.00821257514016415	0.245539291497306	0.68862266393611
BICD2	CD4T	IAV	PC1_zscore	0.0183112071760581	0.0735229497018062	1.44976124818001
BICD2	CD4T	Tcruzi	PC1_zscore	0.00621051835745738	0.314650416814214	0.482398206178686
ZNF484	NK	NI	PC1_zscore	-0.00659726611631133	0.331970899821607	-0.506049018211738
ZNF484	NK	LPS	PC1_zscore	-0.0106981515768351	0.250210221059399	-0.747969177065886
ZNF484	NK	IAV	PC1_zscore	-0.00286825265430733	0.434679367702091	-0.212102401870019
ZNF484	NK	Tcruzi	PC1_zscore	-0.00482528849665289	0.38012658812338	-0.363292691139293
ZNF484	CD8T	NI	PC1_zscore	-0.0232276347414737	0.0827203398532765	-1.55089296549051
ZNF484	CD8T	LPS	PC1_zscore	-0.0131095831669742	0.182571815387085	-0.994218674340198
ZNF484	CD8T	IAV	PC1_zscore	-0.00429379164541923	0.391626740858514	-0.323506273605083
ZNF484	CD8T	Tcruzi	PC1_zscore	-0.00792388800503148	0.289461323291944	-0.635017461468516
ZNF484	monocyte	NI	PC1_zscore	0.00548183618359392	0.384000785651463	0.405868712850999
ZNF484	monocyte	LPS	PC1_zscore	0.00807587577274119	0.330224898172011	0.507694974867736
ZNF484	monocyte	IAV	PC1_zscore	0.00659356683773572	0.380873467596492	0.405984357161748
ZNF484	monocyte	Tcruzi	PC1_zscore	-0.00461809846716828	0.392800403970482	-0.340192270594688
ZNF484	B	NI	PC1_zscore	0.000488702496856499	0.524195081981378	0.0392596417859927
ZNF484	B	LPS	PC1_zscore	-0.00282633750312398	0.435907799153361	-0.214469794169266
ZNF484	B	IAV	PC1_zscore	-0.00949083392280626	0.267156152191621	-0.698088861141144
ZNF484	B	Tcruzi	PC1_zscore	0.00019086463005969	0.521889711726469	0.0148660559086387
ZNF484	CD4T	NI	PC1_zscore	-0.00198951324656634	0.438095803460972	-0.224719042305641
ZNF484	CD4T	LPS	PC1_zscore	-0.0136192893979425	0.114353782448333	-1.36391893980142
ZNF484	CD4T	IAV	PC1_zscore	-0.01079936927139	0.160252333633074	-1.12018324155695
ZNF484	CD4T	Tcruzi	PC1_zscore	0.00106322807046549	0.489800632280486	0.113234182876206
FGD3	NK	NI	PC1_zscore	0.0330651387784871	0.00237265603781106	2.70458068710464
FGD3	NK	LPS	PC1_zscore	0.0188117543037623	0.0625084162264028	1.51566533636795
FGD3	NK	IAV	PC1_zscore	0.0122657726876704	0.164085721281745	0.973497413746484
FGD3	NK	Tcruzi	PC1_zscore	0.0225308773685813	0.0359336614397294	1.75903741974088
FGD3	CD8T	NI	PC1_zscore	0.043992651554194	4.06921266892523e-06	4.32325723363097
FGD3	CD8T	LPS	PC1_zscore	-0.012738697481339	0.129570147538709	-1.12198372481175
FGD3	CD8T	IAV	PC1_zscore	-0.00800630641466908	0.278704898014916	-0.592191107694466
FGD3	CD8T	Tcruzi	PC1_zscore	0.0110332841825262	0.142462176400659	1.06698827469601
FGD3	monocyte	NI	PC1_zscore	0.00322114528172427	0.403348374401699	0.242771572707037
FGD3	monocyte	LPS	PC1_zscore	0.00298299212109481	0.423303197488415	0.200125957560414
FGD3	monocyte	IAV	PC1_zscore	0.0128855954397784	0.21441671726625	0.790909936548335
FGD3	monocyte	Tcruzi	PC1_zscore	-0.0129560857763253	0.192593969280684	-0.862866637247961
FGD3	B	NI	PC1_zscore	-0.00353470494888124	0.393626271173277	-0.271135840210079
FGD3	B	LPS	PC1_zscore	-0.0115361942562608	0.199073214459942	-0.839399680461595
FGD3	B	IAV	PC1_zscore	-0.0145852969021425	0.162108387066128	-0.974651799572912
FGD3	B	Tcruzi	PC1_zscore	-0.00127207986057257	0.463539576150179	-0.0902019891885711
FGD3	CD4T	NI	PC1_zscore	0.00351811743102629	0.320148407508481	0.467781060278913
FGD3	CD4T	LPS	PC1_zscore	-0.0237666461136648	0.00113126143253084	-3.02477677631728
FGD3	CD4T	IAV	PC1_zscore	-0.0214496605189031	0.00381190274833743	-2.63792668911355
FGD3	CD4T	Tcruzi	PC1_zscore	-0.00979498528082401	0.110617332341226	-1.21987759717313
SUSD3	NK	NI	PC1_zscore	-0.12696713993718	0.000220598692919571	-3.33856065581654
SUSD3	NK	LPS	PC1_zscore	-0.140045215948281	0.000287062107008018	-3.25763406631027
SUSD3	NK	IAV	PC1_zscore	-0.173038070670023	2.25888542757513e-05	-3.77676894217214
SUSD3	NK	Tcruzi	PC1_zscore	-0.0975135110888667	0.0056218629288689	-2.44405600946053
SUSD3	CD8T	NI	PC1_zscore	-0.0031162842104552	0.425007378073389	-0.189148739809319
SUSD3	CD8T	LPS	PC1_zscore	0.00598999497056411	0.384373371986233	0.295332794382015
SUSD3	CD8T	IAV	PC1_zscore	-0.0181146345455896	0.24079110193619	-0.703689109153261
SUSD3	CD8T	Tcruzi	PC1_zscore	-0.0423595578062756	0.00810302374792271	-2.39759820053322
SUSD3	monocyte	NI	PC1_zscore	-0.116426736104129	0.00259294491425188	-2.65137777504744
SUSD3	monocyte	LPS	PC1_zscore	-0.128684562250871	0.00332103813941986	-2.56956947673522
SUSD3	monocyte	IAV	PC1_zscore	-0.0537428597200112	0.121443745734289	-1.15730486549859
SUSD3	monocyte	Tcruzi	PC1_zscore	-0.0781340197361461	0.041271696561146	-1.69179997660776
SUSD3	B	NI	PC1_zscore	0.0185269129020041	0.271177488287853	0.607940778649282
SUSD3	B	LPS	PC1_zscore	0.0271448004493133	0.175014287581537	0.933641405200312
SUSD3	B	IAV	PC1_zscore	0.0442708791276523	0.0778645439479179	1.41048329814517
SUSD3	B	Tcruzi	PC1_zscore	-0.00228571107097789	0.47249645129774	-0.0681796045283745
SUSD3	CD4T	NI	PC1_zscore	-0.0214377070535344	0.0522761040793184	-1.62116682529899
SUSD3	CD4T	LPS	PC1_zscore	0.00812353983037186	0.265988603168483	0.624668898206552
SUSD3	CD4T	IAV	PC1_zscore	0.000285998739249765	0.491229712683132	0.022120306182248
SUSD3	CD4T	Tcruzi	PC1_zscore	-0.0395397544882584	0.00229474675959807	-2.82601918034182
CARD19	NK	NI	PC1_zscore	-0.0379945043363513	0.0440217754969858	-1.69899119801757
CARD19	NK	LPS	PC1_zscore	-0.150762359017472	2.53909062664093e-08	-4.91159418980932
CARD19	NK	IAV	PC1_zscore	-0.137630589514166	4.93023775804957e-07	-4.4161732866188
CARD19	NK	Tcruzi	PC1_zscore	-0.0316254532587607	0.0913135866851496	-1.32944023102329
CARD19	CD8T	NI	PC1_zscore	-0.0633129151029906	0.000200867037304042	-3.5249500128795
CARD19	CD8T	LPS	PC1_zscore	-0.0616349923922434	0.00309806039086713	-2.7034077335794
CARD19	CD8T	IAV	PC1_zscore	-0.068124326000198	0.0056167120389512	-2.47958924508228
CARD19	CD8T	Tcruzi	PC1_zscore	-0.0792415331301461	1.45290687354471e-05	-4.12953107832779
CARD19	monocyte	NI	PC1_zscore	-0.0411361365819289	0.00557256937820805	-2.52937084602153
CARD19	monocyte	LPS	PC1_zscore	-0.044465456315441	0.0046464024807289	-2.59353899425513
CARD19	monocyte	IAV	PC1_zscore	-0.024677626190404	0.0928688026676795	-1.32211175375418
CARD19	monocyte	Tcruzi	PC1_zscore	-0.0496925869042951	0.00208849351106744	-2.84811919519761
CARD19	B	NI	PC1_zscore	-0.0101433913175733	0.357238504908517	-0.365750448420836
CARD19	B	LPS	PC1_zscore	-0.0484419042932948	0.050169869850791	-1.62471116312437
CARD19	B	IAV	PC1_zscore	-0.0532049872015497	0.0490249028745304	-1.61597921035026
CARD19	B	Tcruzi	PC1_zscore	-0.0217464661186835	0.225833671895961	-0.746966572263116
CARD19	CD4T	NI	PC1_zscore	0.00773524188568348	0.313016369491015	0.488077698340479
CARD19	CD4T	LPS	PC1_zscore	-0.0476443570082307	0.00217034186181941	-2.83371578486183
CARD19	CD4T	IAV	PC1_zscore	-0.0527757520694876	0.00180133681996475	-2.89348164132236
CARD19	CD4T	Tcruzi	PC1_zscore	0.00889798522770817	0.298826780719754	0.529038004270506
NINJ1	NK	NI	PC1_zscore	-0.0521932452919529	0.0358563744641837	-1.78680164740148
NINJ1	NK	LPS	PC1_zscore	-0.143198007102804	1.72593186220649e-06	-4.34411195633872
NINJ1	NK	IAV	PC1_zscore	-0.153608956916384	4.68715761092753e-06	-4.03638345463483
NINJ1	NK	Tcruzi	PC1_zscore	-0.0388101786932849	0.0956942368769373	-1.30175339000989
NINJ1	CD8T	NI	PC1_zscore	-0.046006356745245	0.00764031035921331	-2.42577429818096
NINJ1	CD8T	LPS	PC1_zscore	-0.0400926286453702	0.0359229791090692	-1.79818932990382
NINJ1	CD8T	IAV	PC1_zscore	-0.0451271694134075	0.0581135173448913	-1.5622644757269
NINJ1	CD8T	Tcruzi	PC1_zscore	-0.0144567703552973	0.22806444975629	-0.745091808529297
NINJ1	monocyte	NI	PC1_zscore	-0.107757941503601	1.26730028249256e-07	-5.00953135534552
NINJ1	monocyte	LPS	PC1_zscore	-0.0616479480482755	0.00105267072212389	-3.06960810404226
NINJ1	monocyte	IAV	PC1_zscore	-0.0175888107543127	0.199844510876227	-0.841428193501347
NINJ1	monocyte	Tcruzi	PC1_zscore	-0.0720029555219809	0.000436315790862229	-3.28806726952435
NINJ1	B	NI	PC1_zscore	-0.0675620905002509	0.0186600184715133	-2.02568895439973
NINJ1	B	LPS	PC1_zscore	-0.0175481994719069	0.275182633515285	-0.594147690802228
NINJ1	B	IAV	PC1_zscore	-0.0252184091071361	0.222991619450748	-0.758908625123774
NINJ1	B	Tcruzi	PC1_zscore	-0.0324746924514905	0.150733616971233	-1.02860654468119
NINJ1	CD4T	NI	PC1_zscore	0.0208819760703323	0.0908561885825171	1.33507593160306
NINJ1	CD4T	LPS	PC1_zscore	-0.0660870059736297	1.68550675008206e-05	-4.11852463234186
NINJ1	CD4T	IAV	PC1_zscore	-0.0749478183041369	1.12291846835477e-05	-4.21209115802289
NINJ1	CD4T	Tcruzi	PC1_zscore	0.00367344901617489	0.408802462407761	0.229862742312849
FAM120AOS	NK	NI	PC1_zscore	0.00209007383129019	0.538114178142195	0.184818047452564
FAM120AOS	NK	LPS	PC1_zscore	0.00575204322656203	0.446149598923428	0.448577979095117
FAM120AOS	NK	IAV	PC1_zscore	0.00802285659977181	0.390786833404474	0.605788196088539
FAM120AOS	NK	Tcruzi	PC1_zscore	0.0110137727474184	0.333401926809083	0.766974518033889
FAM120AOS	CD8T	NI	PC1_zscore	-0.00384441278992166	0.454757536641744	-0.370683799517726
FAM120AOS	CD8T	LPS	PC1_zscore	-0.00104800544760338	0.548481293358218	-0.100991941346543
FAM120AOS	CD8T	IAV	PC1_zscore	-0.00453485456666424	0.447258358413957	-0.381552284023149
FAM120AOS	CD8T	Tcruzi	PC1_zscore	-0.00014245760147728	0.577770967248027	-0.0137444250520044
FAM120AOS	monocyte	NI	PC1_zscore	-0.010696819830375	0.250573422130229	-1.04432896046711
FAM120AOS	monocyte	LPS	PC1_zscore	-0.00679812336608109	0.32094094899002	-0.713450475934092
FAM120AOS	monocyte	IAV	PC1_zscore	0.0117919277025486	0.230304432900609	0.871126485102093
FAM120AOS	monocyte	Tcruzi	PC1_zscore	-0.00501383708201089	0.397092198609121	-0.544709794078747
FAM120AOS	B	NI	PC1_zscore	0.00553916609164878	0.419849699594562	0.515930103062388
FAM120AOS	B	LPS	PC1_zscore	-0.00334643232018246	0.469718911650917	-0.319722314085867
FAM120AOS	B	IAV	PC1_zscore	0.00224412162733079	0.527349347161233	0.211783681709082
FAM120AOS	B	Tcruzi	PC1_zscore	0.00203373735815126	0.53375830167363	0.195051175972824
FAM120AOS	CD4T	NI	PC1_zscore	-0.00633737469933499	0.32040750838741	-0.793545741613757
FAM120AOS	CD4T	LPS	PC1_zscore	-0.000240502316031731	0.574055474502425	-0.0322942764008435
FAM120AOS	CD4T	IAV	PC1_zscore	-0.00196840560604864	0.492293704482584	-0.262673223435382
FAM120AOS	CD4T	Tcruzi	PC1_zscore	-0.00504882724265691	0.369837429469845	-0.632781632999614
FAM120A	NK	NI	PC1_zscore	-0.0018099907607695	0.753111952939053	-0.284734161566179
FAM120A	NK	LPS	PC1_zscore	0.00110114958058608	0.786446697436391	0.166767267329013
FAM120A	NK	IAV	PC1_zscore	-0.000151791410566653	0.812450484322457	-0.0258039483874745
FAM120A	NK	Tcruzi	PC1_zscore	-0.00138851373044202	0.76860498380788	-0.222570649081653
FAM120A	CD8T	NI	PC1_zscore	0.0018985787444522	0.751149647598354	0.318521372316188
FAM120A	CD8T	LPS	PC1_zscore	-0.00174515976939752	0.750134139607163	-0.296914019548872
FAM120A	CD8T	IAV	PC1_zscore	2.83354341737784e-05	0.815576864667554	0.00480315733391104
FAM120A	CD8T	Tcruzi	PC1_zscore	0.00116005057810702	0.778883037992676	0.209499490368302
FAM120A	monocyte	NI	PC1_zscore	-0.000945781800135367	0.774171120346667	-0.20028116515645
FAM120A	monocyte	LPS	PC1_zscore	0.000112057152850249	0.797940421844854	0.0202056378492044
FAM120A	monocyte	IAV	PC1_zscore	0.0198562663873534	0.186398380505429	1.2320626993849
FAM120A	monocyte	Tcruzi	PC1_zscore	-0.00214344053115414	0.731678101031569	-0.36535836550721
FAM120A	B	NI	PC1_zscore	-0.00196979423487741	0.736306961119387	-0.347574354625295
FAM120A	B	LPS	PC1_zscore	0.00120542207323632	0.776138429227765	0.221165841603832
FAM120A	B	IAV	PC1_zscore	-0.000319512416262853	0.805235317730678	-0.0615980810286285
FAM120A	B	Tcruzi	PC1_zscore	0.00216748327614173	0.742281448600532	0.349421829807787
FAM120A	CD4T	NI	PC1_zscore	0.000484751858400857	0.795095742119138	0.130497858389651
FAM120A	CD4T	LPS	PC1_zscore	-0.000428126199067232	0.793533697355465	-0.116264986343669
FAM120A	CD4T	IAV	PC1_zscore	-0.00091368429650952	0.766524049113409	-0.231459794428717
FAM120A	CD4T	Tcruzi	PC1_zscore	-0.00134867981758531	0.745420975608839	-0.315584570518845
PHF2	NK	NI	PC1_zscore	-0.00905857859669296	0.270626710208675	-0.678225472871063
PHF2	NK	LPS	PC1_zscore	-0.0152603209868067	0.171516457191322	-0.977293584357034
PHF2	NK	IAV	PC1_zscore	-0.00685955498428873	0.328224805987279	-0.501662064688884
PHF2	NK	Tcruzi	PC1_zscore	0.0018718420147844	0.498918932232462	0.136724575002881
PHF2	CD8T	NI	PC1_zscore	-0.00880079432219351	0.266463100697016	-0.698888731664084
PHF2	CD8T	LPS	PC1_zscore	-0.00726618583280329	0.305481410770102	-0.577318467430679
PHF2	CD8T	IAV	PC1_zscore	-0.0131015179466182	0.195349374629364	-0.892703100130064
PHF2	CD8T	Tcruzi	PC1_zscore	-0.00431991402858905	0.384638846218507	-0.346289048802367
PHF2	monocyte	NI	PC1_zscore	-0.0116760015574971	0.155648776905665	-1.12471666496166
PHF2	monocyte	LPS	PC1_zscore	-0.00324526953704245	0.393015109077318	-0.31115436116069
PHF2	monocyte	IAV	PC1_zscore	0.00433543006377153	0.401726512948182	0.349019508644879
PHF2	monocyte	Tcruzi	PC1_zscore	-0.000850100675016323	0.48687290313397	-0.0795568521739117
PHF2	B	NI	PC1_zscore	0.00100876779848744	0.514650964928377	0.0789743462201625
PHF2	B	LPS	PC1_zscore	-0.0105676645351614	0.245967539191485	-0.750490144733504
PHF2	B	IAV	PC1_zscore	-0.0105229014995978	0.246290965631354	-0.746200396836446
PHF2	B	Tcruzi	PC1_zscore	0.000601658617851549	0.5269406394928	0.0460202886526302
PHF2	CD4T	NI	PC1_zscore	0.0023509884972096	0.43672816386937	0.248545753947014
PHF2	CD4T	LPS	PC1_zscore	-0.0142346305972685	0.113695883176619	-1.34971455617996
PHF2	CD4T	IAV	PC1_zscore	-0.00743414721421386	0.250515530677829	-0.768304636916386
PHF2	CD4T	Tcruzi	PC1_zscore	-0.00496792139907867	0.324255698059008	-0.534014702693443
PTPDC1	NK	NI	PC1_zscore	-0.0160996372443629	0.230308380541334	-0.739450014358563
PTPDC1	NK	LPS	PC1_zscore	-0.0305441858411596	0.110361617397952	-1.08168960710268
PTPDC1	NK	IAV	PC1_zscore	-0.0275413127018696	0.12836205752652	-1.02853063841855
PTPDC1	NK	Tcruzi	PC1_zscore	-0.00530763605092549	0.398139317391397	-0.262831336780657
PTPDC1	CD8T	NI	PC1_zscore	-0.000943629533217393	0.480964835604296	-0.0471856385447357
PTPDC1	CD8T	LPS	PC1_zscore	-0.00520221644690834	0.397819882835854	-0.264833557751034
PTPDC1	CD8T	IAV	PC1_zscore	0.00521147004673299	0.441268439547389	0.231637998198142
PTPDC1	CD8T	Tcruzi	PC1_zscore	0.0100041588007028	0.352208517768903	0.455502370401377
PTPDC1	monocyte	NI	PC1_zscore	0.00105227292215373	0.498655415555409	0.0651027315275256
PTPDC1	monocyte	LPS	PC1_zscore	-0.014138048309036	0.220851584505324	-0.775411540492456
PTPDC1	monocyte	IAV	PC1_zscore	-0.0113515445282873	0.287639618348224	-0.579090758871636
PTPDC1	monocyte	Tcruzi	PC1_zscore	-0.0135884972993895	0.221797430014641	-0.790280248575308
PTPDC1	B	NI	PC1_zscore	0.00143985967473338	0.491415186033856	0.0805957793759965
PTPDC1	B	LPS	PC1_zscore	-0.00174690565436719	0.462811326623132	-0.0918327043977941
PTPDC1	B	IAV	PC1_zscore	-0.00769827441718429	0.349276548556175	-0.405295635763267
PTPDC1	B	Tcruzi	PC1_zscore	-0.00515747933169464	0.396225359802743	-0.281788489829206
PTPDC1	CD4T	NI	PC1_zscore	-0.00514111975585364	0.371620053446453	-0.358200774592964
PTPDC1	CD4T	LPS	PC1_zscore	-0.011173094697129	0.259165340433789	-0.68638455524677
PTPDC1	CD4T	IAV	PC1_zscore	-0.0308176188566887	0.0558849417677701	-1.52537317028975
PTPDC1	CD4T	Tcruzi	PC1_zscore	-0.0023724664273673	0.445530259259268	-0.155797686823434
ZNF169	NK	NI	PC1_zscore	-0.000702131270250113	0.484791100239179	-0.0373611021440442
ZNF169	NK	LPS	PC1_zscore	0.00402481075582851	0.430459642090116	0.197695547903854
ZNF169	NK	IAV	PC1_zscore	-0.00775456642834445	0.351267316696469	-0.387352843618819
ZNF169	NK	Tcruzi	PC1_zscore	-0.0144130672633439	0.238954699765731	-0.702709339635949
ZNF169	CD8T	NI	PC1_zscore	0.013791945516125	0.225249350949554	0.760929127490777
ZNF169	CD8T	LPS	PC1_zscore	0.00603895154011553	0.372601357578996	0.335407278602375
ZNF169	CD8T	IAV	PC1_zscore	0.00358799988446565	0.427281397713629	0.187265366397538
ZNF169	CD8T	Tcruzi	PC1_zscore	0.00357864664961649	0.423159826565709	0.198586578841308
ZNF169	monocyte	NI	PC1_zscore	-0.00622611748189074	0.335946829920989	-0.428107151776259
ZNF169	monocyte	LPS	PC1_zscore	-0.0257205012803144	0.0533367880073219	-1.53366603417621
ZNF169	monocyte	IAV	PC1_zscore	-0.00954976673861885	0.290882602070878	-0.543182413186336
ZNF169	monocyte	Tcruzi	PC1_zscore	-0.0366760578904731	0.0194134398396097	-1.85962216021059
ZNF169	B	NI	PC1_zscore	-0.0189749854903604	0.140125166267183	-1.03324098696961
ZNF169	B	LPS	PC1_zscore	-0.0146441785484085	0.210222482684403	-0.792289423186698
ZNF169	B	IAV	PC1_zscore	-0.00961256787969252	0.296561319880899	-0.528537200374959
ZNF169	B	Tcruzi	PC1_zscore	-0.00861814507951117	0.316172410538784	-0.482648544989075
ZNF169	CD4T	NI	PC1_zscore	0.0186308743952716	0.0734179766534951	1.42948335331896
ZNF169	CD4T	LPS	PC1_zscore	-0.0180067284232993	0.0809449046721176	-1.38579788228472
ZNF169	CD4T	IAV	PC1_zscore	0.000319591057040269	0.492386303132444	0.0250595456801486
ZNF169	CD4T	Tcruzi	PC1_zscore	-0.0042251455744112	0.37342909151901	-0.330413490077252
FBP1	NK	NI	PC1_zscore	0.0733212920635143	0.0263319428004765	1.72564936539732
FBP1	NK	LPS	PC1_zscore	0.0386845790811711	0.162886890834505	0.949709202294896
FBP1	NK	IAV	PC1_zscore	0.0438967479277618	0.13039285146623	1.08693467081284
FBP1	NK	Tcruzi	PC1_zscore	0.0475184112817525	0.105948221472775	1.19808260692737
FBP1	CD8T	NI	PC1_zscore	0.0659907607746692	0.0328338076166247	1.71326880196377
FBP1	CD8T	LPS	PC1_zscore	0.0766062903161083	0.0239617747655705	1.74075078734512
FBP1	CD8T	IAV	PC1_zscore	0.0845299577321735	0.0198250121752188	1.73629829493969
FBP1	CD8T	Tcruzi	PC1_zscore	0.0445739009112249	0.114999997192746	1.16886414176567
FBP1	monocyte	NI	PC1_zscore	0.0603366282771828	0.0300850518026735	1.7695758742721
FBP1	monocyte	LPS	PC1_zscore	0.0662536956936443	0.0403121772887635	1.60559176193796
FBP1	monocyte	IAV	PC1_zscore	0.0577148817070448	0.061489838059954	1.4667555101698
FBP1	monocyte	Tcruzi	PC1_zscore	0.0533991639153411	0.0561657921475948	1.51961620680341
FBP1	B	NI	PC1_zscore	0.0247068096987681	0.248615695660318	0.678567191333477
FBP1	B	LPS	PC1_zscore	0.00941648786902596	0.401728064031087	0.230426618103754
FBP1	B	IAV	PC1_zscore	-0.0362966688813582	0.25363142007934	-0.6819791596115
FBP1	B	Tcruzi	PC1_zscore	-0.0172885814996779	0.355524992492653	-0.377192929389904
FBP1	CD4T	NI	PC1_zscore	0.0444019946236496	0.0682220709960352	1.46601069311596
FBP1	CD4T	LPS	PC1_zscore	0.0433571676841548	0.103497736454515	1.24949899866922
FBP1	CD4T	IAV	PC1_zscore	0.00153235127598795	0.478313287150857	0.0410130225106059
FBP1	CD4T	Tcruzi	PC1_zscore	0.0524546282401507	0.0504089917073421	1.57896263357656
FANCC	NK	NI	PC1_zscore	-0.0238782554829485	0.134101039888013	-1.13385336822302
FANCC	NK	LPS	PC1_zscore	-0.0301637771814937	0.0796254559181688	-1.36500342570959
FANCC	NK	IAV	PC1_zscore	-0.021972525905657	0.156669619364769	-1.022630828504
FANCC	NK	Tcruzi	PC1_zscore	-0.0242106640080249	0.12941389215464	-1.14792499588615
FANCC	CD8T	NI	PC1_zscore	-0.0283829935761126	0.0872130506616539	-1.39364209797408
FANCC	CD8T	LPS	PC1_zscore	-0.0169679296913191	0.222768504445638	-0.777034202877427
FANCC	CD8T	IAV	PC1_zscore	-0.0131238404854105	0.286465233805288	-0.542045503677589
FANCC	CD8T	Tcruzi	PC1_zscore	-0.0189386993354142	0.197269057707168	-0.877316207311267
FANCC	monocyte	NI	PC1_zscore	-0.0223815113838661	0.09927857558465	-1.36850883941406
FANCC	monocyte	LPS	PC1_zscore	-0.0367636172619302	0.0124003242185671	-2.05113046622495
FANCC	monocyte	IAV	PC1_zscore	-0.0236234830489584	0.106577177917444	-1.30464478517973
FANCC	monocyte	Tcruzi	PC1_zscore	-0.0288160087747819	0.0475363144469337	-1.73943903116048
FANCC	B	NI	PC1_zscore	-0.0143254890377717	0.264373681378396	-0.660066995799522
FANCC	B	LPS	PC1_zscore	-0.034194488595852	0.0400054514333577	-1.65990019545652
FANCC	B	IAV	PC1_zscore	-0.0285545866041202	0.0746522101548178	-1.44575820643847
FANCC	B	Tcruzi	PC1_zscore	-0.0205644496515736	0.161120260619269	-1.03380224100332
FANCC	CD4T	NI	PC1_zscore	-0.0161078266228548	0.218154540292192	-0.841362174462857
FANCC	CD4T	LPS	PC1_zscore	-0.034254580276397	0.0283228475117978	-1.87750152540555
FANCC	CD4T	IAV	PC1_zscore	-0.025057843844539	0.083748783605909	-1.45607135737485
FANCC	CD4T	Tcruzi	PC1_zscore	-0.0146828123993568	0.250509672215536	-0.718515977450522
PTCH1	NK	NI	PC1_zscore	-0.00146012370456217	0.485371662476978	-0.0380015878859937
PTCH1	NK	LPS	PC1_zscore	-0.143602711486088	0.000456209236105232	-3.25499990288213
PTCH1	NK	IAV	PC1_zscore	-0.138846714344019	0.00109115557596073	-3.01361715130673
PTCH1	NK	Tcruzi	PC1_zscore	-0.0662371177060148	0.0573744653269466	-1.57524744636817
PTCH1	CD8T	NI	PC1_zscore	-0.065430579167871	0.0113395522104562	-2.27491766085294
PTCH1	CD8T	LPS	PC1_zscore	-0.0322155964083858	0.189029954138867	-0.881493387543082
PTCH1	CD8T	IAV	PC1_zscore	0.00184137635049344	0.481878411074185	0.0432337404163476
PTCH1	CD8T	Tcruzi	PC1_zscore	-0.0732677344458801	0.0133620574045411	-2.20598429414087
PTCH1	monocyte	NI	PC1_zscore	-0.126714449199527	0.00134883397392294	-2.95854221461283
PTCH1	monocyte	LPS	PC1_zscore	-0.16329148863743	9.79518821099257e-05	-3.60818671027015
PTCH1	monocyte	IAV	PC1_zscore	-0.130730343940168	0.00149703772890242	-2.89010839001049
PTCH1	monocyte	Tcruzi	PC1_zscore	-0.125429021602379	0.00204330607883862	-2.83624268283614
PTCH1	B	NI	PC1_zscore	-0.0840734795361598	0.0328580893012563	-1.82122671215119
PTCH1	B	LPS	PC1_zscore	-0.153391072145128	0.000760644312202463	-3.07653731113422
PTCH1	B	IAV	PC1_zscore	-0.0486356779767055	0.158348601483728	-0.998228900579966
PTCH1	B	Tcruzi	PC1_zscore	-0.151741076108255	0.000781909630438227	-3.05168428843901
PTCH1	CD4T	NI	PC1_zscore	0.0603279609220525	0.0544003278604851	1.61553457269408
PTCH1	CD4T	LPS	PC1_zscore	-0.0964450622561861	0.00886757839116081	-2.3574698867132
PTCH1	CD4T	IAV	PC1_zscore	-0.131672669532195	0.00127343298234195	-2.97712031629141
PTCH1	CD4T	Tcruzi	PC1_zscore	-0.0191036274540119	0.31741605042244	-0.4760859407095
ERCC6L2	NK	NI	PC1_zscore	-0.0241960717024738	0.0688558795911222	-1.56267897383143
ERCC6L2	NK	LPS	PC1_zscore	-0.0338160040918119	0.0128625657361923	-2.20385692488397
ERCC6L2	NK	IAV	PC1_zscore	-0.0253828309823988	0.0536751924234684	-1.67408754804583
ERCC6L2	NK	Tcruzi	PC1_zscore	-0.0228401380386807	0.086266099828646	-1.42920568516097
ERCC6L2	CD8T	NI	PC1_zscore	-0.0116174664445043	0.240322635755469	-0.727718273977375
ERCC6L2	CD8T	LPS	PC1_zscore	-0.0258550680242907	0.0390222651194538	-1.85720748113684
ERCC6L2	CD8T	IAV	PC1_zscore	-0.0215791080897103	0.0987700349114395	-1.34490450464177
ERCC6L2	CD8T	Tcruzi	PC1_zscore	-0.0206110077074601	0.0939965548638441	-1.39738582017215
ERCC6L2	monocyte	NI	PC1_zscore	-0.00765533902311257	0.3457169903792	-0.454599448234916
ERCC6L2	monocyte	LPS	PC1_zscore	-0.0292128541750626	0.0120892543183048	-2.40176244273383
ERCC6L2	monocyte	IAV	PC1_zscore	-0.0149737587578134	0.175583979446746	-0.962260453205926
ERCC6L2	monocyte	Tcruzi	PC1_zscore	-0.0274485133769599	0.0242865593772448	-2.09456974714938
ERCC6L2	B	NI	PC1_zscore	-0.0233170831778749	0.0681394725930243	-1.58000589216333
ERCC6L2	B	LPS	PC1_zscore	-0.0305379761334302	0.0160425452529592	-2.21488995094713
ERCC6L2	B	IAV	PC1_zscore	-0.0213509693558205	0.0877723581825003	-1.42197725815039
ERCC6L2	B	Tcruzi	PC1_zscore	-0.0100098540774212	0.297671194065677	-0.542598068610304
ERCC6L2	CD4T	NI	PC1_zscore	-0.0336788601204419	0.00086306163202865	-3.13424088724501
ERCC6L2	CD4T	LPS	PC1_zscore	-0.0416012401315243	3.38174815101011e-05	-3.41749364483868
ERCC6L2	CD4T	IAV	PC1_zscore	-0.04248272625211	2.7531862196617e-05	-3.37502928223748
ERCC6L2	CD4T	Tcruzi	PC1_zscore	-0.0387772578190684	0.000318207708785767	-3.17118230819666
SLC35D2	NK	NI	PC1_zscore	0.014506312034336	0.302050943493077	0.519162247978371
SLC35D2	NK	LPS	PC1_zscore	-0.0284937961609087	0.175248075297795	-0.926441579292579
SLC35D2	NK	IAV	PC1_zscore	-0.0376214112695133	0.111302904327381	-1.20442333641843
SLC35D2	NK	Tcruzi	PC1_zscore	0.0156982120311189	0.300764947852735	0.52733377131893
SLC35D2	CD8T	NI	PC1_zscore	0.051792830940088	0.0119824460463876	2.22180186659787
SLC35D2	CD8T	LPS	PC1_zscore	-0.00343897003951078	0.446200447162758	-0.127122126501489
SLC35D2	CD8T	IAV	PC1_zscore	-0.0403172439784568	0.0993431435846758	-1.2630040477079
SLC35D2	CD8T	Tcruzi	PC1_zscore	0.0206783631208465	0.193005833356194	0.866866607989617
SLC35D2	monocyte	NI	PC1_zscore	-0.0152825080931106	0.16150979814143	-0.987354563996512
SLC35D2	monocyte	LPS	PC1_zscore	-0.00265703838214855	0.437908074959554	-0.152901548544126
SLC35D2	monocyte	IAV	PC1_zscore	0.0109766859978567	0.295249830325738	0.539753495572742
SLC35D2	monocyte	Tcruzi	PC1_zscore	-0.0326262898028902	0.035287494977691	-1.79531320055323
SLC35D2	B	NI	PC1_zscore	0.0100667997771969	0.351731039042074	0.3832826743522
SLC35D2	B	LPS	PC1_zscore	-0.00299684292666533	0.451907765553487	-0.109323817084477
SLC35D2	B	IAV	PC1_zscore	-0.0160941017797454	0.287634953812592	-0.553464764269461
SLC35D2	B	Tcruzi	PC1_zscore	-0.0201225178882337	0.229741621962342	-0.734890332073982
SLC35D2	CD4T	NI	PC1_zscore	-0.0516467257432333	0.000478939593479777	-3.25415896939174
SLC35D2	CD4T	LPS	PC1_zscore	-0.0881575636349524	1.29058956854777e-07	-5.01079993089561
SLC35D2	CD4T	IAV	PC1_zscore	-0.096042903284216	3.98328549033877e-08	-5.17396126678911
SLC35D2	CD4T	Tcruzi	PC1_zscore	-0.0618474926046384	0.00011503849499217	-3.59914615587001
ZNF367	NK	NI	PC1_zscore	0.0068289928278854	0.43206942249397	0.229774266602853
ZNF367	NK	LPS	PC1_zscore	-0.019503080285316	0.281167990129373	-0.602997529963285
ZNF367	NK	IAV	PC1_zscore	0.00542568469723488	0.458194877173076	0.172779845730261
ZNF367	NK	Tcruzi	PC1_zscore	-0.0304495057801794	0.183367829753548	-0.894440110122891
ZNF367	CD8T	NI	PC1_zscore	0.0323677988430106	0.157326128814631	1.04425073484155
ZNF367	CD8T	LPS	PC1_zscore	-0.00493663630721547	0.434875656021623	-0.179761769998284
ZNF367	CD8T	IAV	PC1_zscore	0.016159092577208	0.326344642859485	0.513716397064446
ZNF367	CD8T	Tcruzi	PC1_zscore	0.00901659015909184	0.392991424725559	0.32355820645727
ZNF367	monocyte	NI	PC1_zscore	-0.0196830591848503	0.263069338890999	-0.656240530174469
ZNF367	monocyte	LPS	PC1_zscore	-0.0663341747391959	0.0384672695651875	-1.42177350933247
ZNF367	monocyte	IAV	PC1_zscore	-0.0437636517115963	0.119143671885439	-1.11302920528821
ZNF367	monocyte	Tcruzi	PC1_zscore	-0.0350835992180273	0.153979268512373	-0.98878966361799
ZNF367	B	NI	PC1_zscore	-0.0178641896817245	0.273346248486606	-0.62704992109743
ZNF367	B	LPS	PC1_zscore	0.00951703312577127	0.411702863784893	0.305523287677786
ZNF367	B	IAV	PC1_zscore	-0.00608493581442256	0.419569037166433	-0.208814064084411
ZNF367	B	Tcruzi	PC1_zscore	0.00907383885978558	0.405439774357285	0.306310385894941
ZNF367	CD4T	NI	PC1_zscore	-0.0290543471018035	0.0841135948476921	-1.39972879221249
ZNF367	CD4T	LPS	PC1_zscore	-0.0127635473800657	0.27438901234404	-0.639294995371472
ZNF367	CD4T	IAV	PC1_zscore	-0.0316983508696298	0.0841059767163583	-1.40269225743745
ZNF367	CD4T	Tcruzi	PC1_zscore	-0.00763070356944351	0.368916253924562	-0.378997919915179
HABP4	NK	NI	PC1_zscore	-0.020282763602319	0.29301229472219	-0.546701943111744
HABP4	NK	LPS	PC1_zscore	-0.0704941658707249	0.0426565577719081	-1.68274996463045
HABP4	NK	IAV	PC1_zscore	-0.0345501632503395	0.196809893759149	-0.84677841889371
HABP4	NK	Tcruzi	PC1_zscore	-0.0116715418303557	0.380869802440717	-0.299173100675531
HABP4	CD8T	NI	PC1_zscore	0.124233201178971	4.2188388936009e-07	4.7797047599409
HABP4	CD8T	LPS	PC1_zscore	-0.020739856047378	0.25095013873652	-0.669648445858346
HABP4	CD8T	IAV	PC1_zscore	0.0193578303913561	0.302430102799882	0.52080715882067
HABP4	CD8T	Tcruzi	PC1_zscore	0.0697602159952935	0.00439995929360927	2.58559305367812
HABP4	monocyte	NI	PC1_zscore	0.00198418849960032	0.47258971203169	0.0711070735343011
HABP4	monocyte	LPS	PC1_zscore	0.00977992748204379	0.387193633354727	0.292502236275154
HABP4	monocyte	IAV	PC1_zscore	-0.0602617923752816	0.0469713191703098	-1.65100316270584
HABP4	monocyte	Tcruzi	PC1_zscore	0.0340672845246206	0.138878107544331	1.08039518171893
HABP4	B	NI	PC1_zscore	0.0492322056920846	0.0349688917151268	1.79074643480239
HABP4	B	LPS	PC1_zscore	-0.0326992495769621	0.13427886025181	-1.10272888526375
HABP4	B	IAV	PC1_zscore	-0.0557047266479657	0.0504937985772931	-1.61577201004447
HABP4	B	Tcruzi	PC1_zscore	-0.0081617266852553	0.389833985617813	-0.2783059581713
HABP4	CD4T	NI	PC1_zscore	-0.00827420392006109	0.317369185285984	-0.474227925891983
HABP4	CD4T	LPS	PC1_zscore	-0.112242586207716	1.11176980954752e-08	-5.45448804646863
HABP4	CD4T	IAV	PC1_zscore	-0.114658901660605	2.00989488940984e-07	-4.89688192321502
HABP4	CD4T	Tcruzi	PC1_zscore	-0.00467099335142997	0.401440075608267	-0.248772091545172
CDC14B	NK	NI	PC1_zscore	-0.0809629796596665	0.0247960693728849	-1.95179637465284
CDC14B	NK	LPS	PC1_zscore	-0.259755979708243	2.02985286357205e-08	-5.19662942801677
CDC14B	NK	IAV	PC1_zscore	-0.172671995419548	0.000194638947441761	-3.44729251645221
CDC14B	NK	Tcruzi	PC1_zscore	-0.0603316402933921	0.090147258306902	-1.33748714881905
CDC14B	CD8T	NI	PC1_zscore	-0.0495758185389452	0.0401768271216989	-1.74916885868413
CDC14B	CD8T	LPS	PC1_zscore	-0.0771086449187697	0.0149365143406462	-2.1696610007987
CDC14B	CD8T	IAV	PC1_zscore	-0.0923832228448674	0.0121472049981072	-2.24514737327134
CDC14B	CD8T	Tcruzi	PC1_zscore	-0.0401158212712385	0.105927984643259	-1.24794938298151
CDC14B	monocyte	NI	PC1_zscore	-0.0928203439033626	0.0245143862772148	-1.94628714543186
CDC14B	monocyte	LPS	PC1_zscore	-0.0293611742313847	0.266206986102466	-0.621250756603126
CDC14B	monocyte	IAV	PC1_zscore	-0.0809050182484961	0.0570177825072666	-1.57238370236258
CDC14B	monocyte	Tcruzi	PC1_zscore	-0.038304924995227	0.219501819341444	-0.772236875729941
CDC14B	B	NI	PC1_zscore	0.00547413516534887	0.443490227686255	0.140713454361225
CDC14B	B	LPS	PC1_zscore	-0.118828259390905	0.00253143218448337	-2.77783545784067
CDC14B	B	IAV	PC1_zscore	-0.0802689706947097	0.0391001470621558	-1.75247911220874
CDC14B	B	Tcruzi	PC1_zscore	-0.0760717857091542	0.0379132138938522	-1.76589518861439
CDC14B	CD4T	NI	PC1_zscore	0.00189364941089195	0.466467629474218	0.0841351510214451
CDC14B	CD4T	LPS	PC1_zscore	-0.192004073459379	5.0798476536329e-11	-6.35112434062857
CDC14B	CD4T	IAV	PC1_zscore	-0.213901126172886	1.90980564696019e-12	-6.77322596092111
CDC14B	CD4T	Tcruzi	PC1_zscore	-0.0830288960552839	0.00118160899967945	-3.03289819113551
ZNF510	NK	NI	PC1_zscore	0.0055595305546759	0.402145292964315	0.293675469970626
ZNF510	NK	LPS	PC1_zscore	0.0068398714416904	0.387577784606569	0.331826151737471
ZNF510	NK	IAV	PC1_zscore	-0.00586145776036231	0.407035982590428	-0.290262416814049
ZNF510	NK	Tcruzi	PC1_zscore	-0.00172268816025255	0.482176668985905	-0.089034750565073
ZNF510	CD8T	NI	PC1_zscore	0.0229590738064135	0.137785708752188	1.11629222988286
ZNF510	CD8T	LPS	PC1_zscore	0.00228874563769235	0.461267971541411	0.126824746009825
ZNF510	CD8T	IAV	PC1_zscore	-0.00575106312697504	0.411805033123356	-0.288193939653387
ZNF510	CD8T	Tcruzi	PC1_zscore	0.0237514337857158	0.133817808707324	1.12014227763686
ZNF510	monocyte	NI	PC1_zscore	-0.0125310959808111	0.26464512898744	-0.672648942035683
ZNF510	monocyte	LPS	PC1_zscore	-0.0061073538078909	0.387754828803084	-0.306282140492321
ZNF510	monocyte	IAV	PC1_zscore	-0.0271346391409758	0.129093288244712	-1.05731341552833
ZNF510	monocyte	Tcruzi	PC1_zscore	-0.015650283324429	0.23417479954547	-0.758252586032448
ZNF510	B	NI	PC1_zscore	0.00901645319100681	0.328488784243583	0.495588091458637
ZNF510	B	LPS	PC1_zscore	-0.0097012673114926	0.326195969927338	-0.496847757851488
ZNF510	B	IAV	PC1_zscore	-0.00242420601552678	0.463674831385476	-0.129660338052331
ZNF510	B	Tcruzi	PC1_zscore	-0.00710547873361682	0.370278064996176	-0.380636029188905
ZNF510	CD4T	NI	PC1_zscore	0.00721151426530479	0.314610129028916	0.540731340445237
ZNF510	CD4T	LPS	PC1_zscore	-0.00472248080811232	0.384652784045925	-0.343701558616878
ZNF510	CD4T	IAV	PC1_zscore	-0.00733274214112008	0.321699606046876	-0.519928202930894
ZNF510	CD4T	Tcruzi	PC1_zscore	0.0225453141324327	0.0867409593722045	1.38479515980391
ZNF782	NK	NI	PC1_zscore	-0.00100573786755389	0.515340786991648	-0.069122700616748
ZNF782	NK	LPS	PC1_zscore	-0.00254588600546704	0.480612478087856	-0.160494576289402
ZNF782	NK	IAV	PC1_zscore	-0.00959150731208745	0.331099344535663	-0.57336255458281
ZNF782	NK	Tcruzi	PC1_zscore	0.000724782012891096	0.521218978539364	0.0484943547067799
ZNF782	CD8T	NI	PC1_zscore	0.00319765798776972	0.457635834623447	0.221055708646284
ZNF782	CD8T	LPS	PC1_zscore	0.00938600509657127	0.31896314881666	0.608095979879906
ZNF782	CD8T	IAV	PC1_zscore	0.00529116392801652	0.412042399496397	0.341842150764215
ZNF782	CD8T	Tcruzi	PC1_zscore	0.0039960648061799	0.440478369571684	0.269775679094566
ZNF782	monocyte	NI	PC1_zscore	0.00332898348228563	0.449434693954145	0.2536166655296
ZNF782	monocyte	LPS	PC1_zscore	-0.00423207379122685	0.41669798826844	-0.290079931402756
ZNF782	monocyte	IAV	PC1_zscore	0.00393851562433714	0.442759837731539	0.23561737191018
ZNF782	monocyte	Tcruzi	PC1_zscore	-0.0159325171895964	0.206987275117765	-0.944376423489649
ZNF782	B	NI	PC1_zscore	0.0104876840783694	0.286952772992542	0.692949994433626
ZNF782	B	LPS	PC1_zscore	-0.0112638788814603	0.285191120057851	-0.703086009734475
ZNF782	B	IAV	PC1_zscore	0.00192754247848133	0.494457458275407	0.1326186677236
ZNF782	B	Tcruzi	PC1_zscore	-0.00461401553102566	0.420607856279638	-0.32215864888439
ZNF782	CD4T	NI	PC1_zscore	0.00210279540674002	0.46459538636489	0.200859332055482
ZNF782	CD4T	LPS	PC1_zscore	-0.00299953948426459	0.441635727337731	-0.269003834024663
ZNF782	CD4T	IAV	PC1_zscore	-0.00620250439121028	0.343503712352444	-0.539991127831336
ZNF782	CD4T	Tcruzi	PC1_zscore	0.00571376905093191	0.357923481626543	0.49772954245911
TDRD7	NK	NI	PC1_zscore	0.0549088949728511	0.0744133771515885	1.43270262656542
TDRD7	NK	LPS	PC1_zscore	0.122894959383187	4.34468706081103e-05	3.85438406545885
TDRD7	NK	IAV	PC1_zscore	0.0676498348650777	0.00961784507532032	2.33077411292151
TDRD7	NK	Tcruzi	PC1_zscore	0.0219678531503893	0.286736755836867	0.55777605247997
TDRD7	CD8T	NI	PC1_zscore	-0.0804127484297776	0.00584416606930138	-2.50254213798273
TDRD7	CD8T	LPS	PC1_zscore	0.0432698936748084	0.0747726137981682	1.43738873428956
TDRD7	CD8T	IAV	PC1_zscore	0.0302903938765101	0.181475413509071	0.907815162205593
TDRD7	CD8T	Tcruzi	PC1_zscore	-0.0301276026973473	0.181932030451477	-0.906849765065521
TDRD7	monocyte	NI	PC1_zscore	0.0202202256597891	0.257876201964166	0.647280264725252
TDRD7	monocyte	LPS	PC1_zscore	0.139843471172429	6.26484645418517e-07	4.76964784752362
TDRD7	monocyte	IAV	PC1_zscore	0.0974048751925817	0.000314008406848354	3.39169742369383
TDRD7	monocyte	Tcruzi	PC1_zscore	0.0619704934885679	0.0384109193913102	1.7651308898903
TDRD7	B	NI	PC1_zscore	-0.00840402585656922	0.412006334884187	-0.224816346533778
TDRD7	B	LPS	PC1_zscore	0.181759245377154	2.00112071631699e-09	5.64418611004909
TDRD7	B	IAV	PC1_zscore	0.102009293860212	0.000182367314040443	3.51787542258347
TDRD7	B	Tcruzi	PC1_zscore	0.0668438507468519	0.0467252895769965	1.65909328975733
TDRD7	CD4T	NI	PC1_zscore	0.0285667885357545	0.226358967463601	0.747435014750125
TDRD7	CD4T	LPS	PC1_zscore	0.185358783820032	7.15085247888295e-10	5.78262840284478
TDRD7	CD4T	IAV	PC1_zscore	0.106760735270115	6.02061369772449e-05	3.76586999665755
TDRD7	CD4T	Tcruzi	PC1_zscore	0.0402540529316896	0.152766636895523	1.01896573715536
TMOD1	NK	NI	PC1_zscore	0.10056929818696	0.01517484693215	2.11649092711152
TMOD1	NK	LPS	PC1_zscore	-0.0446134146786649	0.175268328628833	-0.930247252875158
TMOD1	NK	IAV	PC1_zscore	0.0278299853655554	0.285100838334203	0.569585689901944
TMOD1	NK	Tcruzi	PC1_zscore	-0.0270007466594244	0.288242873248789	-0.556921569930464
TMOD1	CD8T	NI	PC1_zscore	-0.126403002463331	0.00375958499697027	-2.62879501137043
TMOD1	CD8T	LPS	PC1_zscore	0.00686904745706928	0.446606960641207	0.141821707918825
TMOD1	CD8T	IAV	PC1_zscore	-0.00677617064383569	0.44446343255179	-0.131735534885851
TMOD1	CD8T	Tcruzi	PC1_zscore	-0.164750251157905	0.000424640539680166	-3.21237977042131
TMOD1	monocyte	NI	PC1_zscore	0.000637932825120181	0.494624055517773	0.0126111661208966
TMOD1	monocyte	LPS	PC1_zscore	0.0925917398308224	0.0215972318525139	1.99003953946341
TMOD1	monocyte	IAV	PC1_zscore	0.00730468863633169	0.448414411258897	0.127787923007319
TMOD1	monocyte	Tcruzi	PC1_zscore	0.0111003319834022	0.418437122878077	0.203843943136663
TMOD1	B	NI	PC1_zscore	-0.0104131433860823	0.401771546446749	-0.24888770908027
TMOD1	B	LPS	PC1_zscore	-0.0693573746755626	0.0589390331989645	-1.55084383961903
TMOD1	B	IAV	PC1_zscore	-0.0295709245991231	0.256796411669621	-0.650387115816875
TMOD1	B	Tcruzi	PC1_zscore	-0.0593320445853286	0.0945912058653974	-1.30281469491048
TMOD1	CD4T	NI	PC1_zscore	-0.0946788634734172	0.0056500105679862	-2.48829481191124
TMOD1	CD4T	LPS	PC1_zscore	-0.113679806157564	0.00231364331438133	-2.77660716693164
TMOD1	CD4T	IAV	PC1_zscore	-0.130064236107244	0.000475576329213911	-3.22617266879578
TMOD1	CD4T	Tcruzi	PC1_zscore	-0.0973581595784326	0.00684686356104769	-2.41693638952111
TSTD2	NK	NI	PC1_zscore	0.00901422424218538	0.290161977007701	0.567490944615304
TSTD2	NK	LPS	PC1_zscore	0.0177208977952449	0.154527881264793	0.999887618343619
TSTD2	NK	IAV	PC1_zscore	0.00985205488100782	0.279364164719466	0.595760091161179
TSTD2	NK	Tcruzi	PC1_zscore	-0.00269049663821131	0.45946635262508	-0.163764069654238
TSTD2	CD8T	NI	PC1_zscore	-0.000496342672901617	0.504679592075819	-0.0330612078008976
TSTD2	CD8T	LPS	PC1_zscore	0.00742345921714838	0.315934795221985	0.493549704832622
TSTD2	CD8T	IAV	PC1_zscore	0.0096834862867631	0.278983345088336	0.593191600693471
TSTD2	CD8T	Tcruzi	PC1_zscore	0.000946806182278029	0.476503842559821	0.0628251090452341
TSTD2	monocyte	NI	PC1_zscore	0.00250584477412722	0.426656321724911	0.193965452587205
TSTD2	monocyte	LPS	PC1_zscore	0.0135448989209307	0.165652400072581	0.962639403937019
TSTD2	monocyte	IAV	PC1_zscore	0.00623331055154287	0.349184126622755	0.402219796524576
TSTD2	monocyte	Tcruzi	PC1_zscore	-0.00131192473121803	0.479972013765514	-0.0939142639599981
TSTD2	B	NI	PC1_zscore	0.00548150063847021	0.360389966088625	0.372311370585836
TSTD2	B	LPS	PC1_zscore	0.0181411983184518	0.139654098997126	1.05736096848824
TSTD2	B	IAV	PC1_zscore	-0.00989728318629649	0.299743267798656	-0.575858869149416
TSTD2	B	Tcruzi	PC1_zscore	-0.0135857346932515	0.225644460665502	-0.775658800799814
TSTD2	CD4T	NI	PC1_zscore	-0.00140124770043249	0.464328342070895	-0.124864587691478
TSTD2	CD4T	LPS	PC1_zscore	0.0168169750591215	0.0831123764414376	1.40876139054363
TSTD2	CD4T	IAV	PC1_zscore	0.0247399106098913	0.0354971635210507	1.84904279258907
TSTD2	CD4T	Tcruzi	PC1_zscore	0.00943253398056216	0.214664626593384	0.814288116825327
NCBP1	NK	NI	PC1_zscore	-0.00571806838458074	0.335758507795822	-0.529723650959097
NCBP1	NK	LPS	PC1_zscore	-0.0104987183946948	0.228392403101882	-0.847487355091763
NCBP1	NK	IAV	PC1_zscore	-0.00929892697210687	0.25244740168143	-0.784045022907774
NCBP1	NK	Tcruzi	PC1_zscore	0.00043608852721176	0.534079062569994	0.0391256207358395
NCBP1	CD8T	NI	PC1_zscore	0.000163444345473162	0.527944631858615	0.0158379479351122
NCBP1	CD8T	LPS	PC1_zscore	-0.00712275649190612	0.285920537734887	-0.683977400433414
NCBP1	CD8T	IAV	PC1_zscore	-0.00748101084261799	0.288723709463398	-0.660695060728442
NCBP1	CD8T	Tcruzi	PC1_zscore	-0.00326627530178696	0.407522413896285	-0.317068323785934
NCBP1	monocyte	NI	PC1_zscore	0.00127528028535994	0.501330275754228	0.14233912976498
NCBP1	monocyte	LPS	PC1_zscore	0.00537878219333179	0.353089728851475	0.503709825886339
NCBP1	monocyte	IAV	PC1_zscore	0.00385903856146345	0.422755967153551	0.348323572217344
NCBP1	monocyte	Tcruzi	PC1_zscore	0.000314537940090519	0.540900387514305	0.0331725000973112
NCBP1	B	NI	PC1_zscore	0.000728779342208316	0.533474770306175	0.0713845833639003
NCBP1	B	LPS	PC1_zscore	-0.00202032960388757	0.452918763196529	-0.190494772109045
NCBP1	B	IAV	PC1_zscore	-0.00445004080458895	0.373638881004432	-0.418057479506278
NCBP1	B	Tcruzi	PC1_zscore	-0.00468391148450756	0.361859279557257	-0.453823320169187
NCBP1	CD4T	NI	PC1_zscore	-0.00984955737056239	0.153461828186123	-1.22865601732952
NCBP1	CD4T	LPS	PC1_zscore	-0.00148786289109811	0.460928208705934	-0.197407538908234
NCBP1	CD4T	IAV	PC1_zscore	-0.0122184143601347	0.125953330268503	-1.3937656269888
NCBP1	CD4T	Tcruzi	PC1_zscore	-0.0107210430717214	0.147144505539327	-1.25489769730273
XPA	NK	NI	PC1_zscore	-0.00924275251047653	0.215043316559114	-0.77963511679493
XPA	NK	LPS	PC1_zscore	-0.0165832891029309	0.0926626364283544	-1.28965256542813
XPA	NK	IAV	PC1_zscore	-0.0176500110214707	0.0791194752683435	-1.3644503988332
XPA	NK	Tcruzi	PC1_zscore	-0.0112001240618236	0.178613850566909	-0.904144568689772
XPA	CD8T	NI	PC1_zscore	0.0039534422962606	0.356723878971211	0.371890331260114
XPA	CD8T	LPS	PC1_zscore	-0.0288366199611359	0.00605367040647464	-2.29975907947297
XPA	CD8T	IAV	PC1_zscore	-0.00800515222343774	0.258197532619119	-0.637664042647811
XPA	CD8T	Tcruzi	PC1_zscore	0.00385006689768399	0.36578044213942	0.347814869775852
XPA	monocyte	NI	PC1_zscore	0.00322459809666904	0.392386581026143	0.27683466981486
XPA	monocyte	LPS	PC1_zscore	-0.00235073201753214	0.423107168406826	-0.178979968892253
XPA	monocyte	IAV	PC1_zscore	-0.00876102865235374	0.260446966656912	-0.629487902463353
XPA	monocyte	Tcruzi	PC1_zscore	-0.00722438302309315	0.279980965527999	-0.577228044236804
XPA	B	NI	PC1_zscore	-0.00514889369016408	0.318783554973816	-0.469223335129953
XPA	B	LPS	PC1_zscore	-0.0190096367926615	0.0502968668214396	-1.58194545871154
XPA	B	IAV	PC1_zscore	-0.0149325752586583	0.10353454422277	-1.22622461191915
XPA	B	Tcruzi	PC1_zscore	-0.00727787674483677	0.262980047173559	-0.626978947813689
XPA	CD4T	NI	PC1_zscore	0.000619685259198923	0.467058225284099	0.0826734766616174
XPA	CD4T	LPS	PC1_zscore	-0.0311412799044833	0.000212973498070923	-3.72515488241269
XPA	CD4T	IAV	PC1_zscore	-0.0139315839578687	0.0377922795630161	-1.74780272071986
XPA	CD4T	Tcruzi	PC1_zscore	-0.0063280051648698	0.209416331007872	-0.806402367479221
TRMO	NK	NI	PC1_zscore	0.0166760941571072	0.178653950188506	0.905970652422286
TRMO	NK	LPS	PC1_zscore	-0.00414885620845342	0.407049705206734	-0.221598192815642
TRMO	NK	IAV	PC1_zscore	0.00110268399854723	0.481616406031885	0.0590296451152911
TRMO	NK	Tcruzi	PC1_zscore	0.0264980232193007	0.0869985895981907	1.27678204932453
TRMO	CD8T	NI	PC1_zscore	-0.0253299738273949	0.0452077838654176	-1.66747815518125
TRMO	CD8T	LPS	PC1_zscore	-0.00850781095315336	0.292551953193144	-0.532611333975818
TRMO	CD8T	IAV	PC1_zscore	-0.0120758716476015	0.247603050322639	-0.664658901850014
TRMO	CD8T	Tcruzi	PC1_zscore	-0.0212458224306436	0.0829998719684517	-1.36695967688259
TRMO	monocyte	NI	PC1_zscore	0.0141462195870588	0.142674208705032	1.0579440217277
TRMO	monocyte	LPS	PC1_zscore	0.0297295687020062	0.0159294358330885	2.06324253279455
TRMO	monocyte	IAV	PC1_zscore	0.0315862040240778	0.028613336223885	1.80737609181005
TRMO	monocyte	Tcruzi	PC1_zscore	0.0201980054643223	0.0795484602057619	1.38001082667502
TRMO	B	NI	PC1_zscore	-0.0105872472284728	0.250893350460144	-0.666339560168091
TRMO	B	LPS	PC1_zscore	-0.000116077161774084	0.494793295093907	-0.00703669552210926
TRMO	B	IAV	PC1_zscore	-0.00977897582701024	0.280933528203106	-0.576166153642503
TRMO	B	Tcruzi	PC1_zscore	0.00596617296295966	0.363651962892782	0.356731707307168
TRMO	CD4T	NI	PC1_zscore	-0.0267027463034609	0.00192047088427394	-2.80954650420655
TRMO	CD4T	LPS	PC1_zscore	-0.0285170738016171	0.00124079503142027	-2.96588636825671
TRMO	CD4T	IAV	PC1_zscore	-0.021351499796871	0.012923972057631	-2.20074382322025
TRMO	CD4T	Tcruzi	PC1_zscore	-0.0302195944276114	0.00105194241903217	-2.96880136906659
ANP32B	NK	NI	PC1_zscore	0.00155150529492354	0.456179157078247	0.110572590248879
ANP32B	NK	LPS	PC1_zscore	-0.0579353668015078	0.000107643648633249	-3.52547606197124
ANP32B	NK	IAV	PC1_zscore	-0.0459271972920018	0.00182301722626033	-2.80250825258342
ANP32B	NK	Tcruzi	PC1_zscore	-0.00278514953384249	0.426266615805538	-0.185266631617337
ANP32B	CD8T	NI	PC1_zscore	0.0721658224816913	4.80972646465882e-09	5.53335406953768
ANP32B	CD8T	LPS	PC1_zscore	0.016369411316398	0.122291330070265	1.15973462355958
ANP32B	CD8T	IAV	PC1_zscore	-0.00423712957627027	0.404244469662166	-0.245937796816346
ANP32B	CD8T	Tcruzi	PC1_zscore	0.0637290969483537	6.17112359934823e-07	4.68456951753743
ANP32B	monocyte	NI	PC1_zscore	-0.00466953624426277	0.319743903085552	-0.46711555741669
ANP32B	monocyte	LPS	PC1_zscore	-0.0230191910027146	0.0167703650777531	-2.11968262978203
ANP32B	monocyte	IAV	PC1_zscore	-0.0527510386578031	8.82749887276546e-06	-4.17997845294605
ANP32B	monocyte	Tcruzi	PC1_zscore	0.00441184826370728	0.345314338285713	0.399419896995655
ANP32B	B	NI	PC1_zscore	0.0235461251926836	0.0111451268523804	2.27760896201722
ANP32B	B	LPS	PC1_zscore	-0.0244204496279233	0.0103183576272023	-2.30093559056169
ANP32B	B	IAV	PC1_zscore	-0.0143825682840456	0.110931856428781	-1.21876332093406
ANP32B	B	Tcruzi	PC1_zscore	-0.0140638511172377	0.0984473667466503	-1.28786405536884
ANP32B	CD4T	NI	PC1_zscore	0.020131664952454	0.00159913623457228	2.93678013770161
ANP32B	CD4T	LPS	PC1_zscore	0.00410405621310972	0.27543636821097	0.596264720101326
ANP32B	CD4T	IAV	PC1_zscore	0.00661021982713268	0.175689905257496	0.93163738569194
ANP32B	CD4T	Tcruzi	PC1_zscore	0.0167914351723983	0.00915933260227442	2.35239792733696
NANS	NK	NI	PC1_zscore	-0.00227430648902842	0.460929715991385	-0.134433844032869
NANS	NK	LPS	PC1_zscore	-0.0010617261102235	0.495392183868345	-0.0579350648320872
NANS	NK	IAV	PC1_zscore	0.00794703768734492	0.334904272978975	0.447161391640117
NANS	NK	Tcruzi	PC1_zscore	-0.006539851292605	0.372421699355399	-0.369925758132989
NANS	CD8T	NI	PC1_zscore	0.0105087572429518	0.278806694306551	0.605614933975952
NANS	CD8T	LPS	PC1_zscore	0.00808715626205195	0.31713828164289	0.488961590564985
NANS	CD8T	IAV	PC1_zscore	0.00909592582939096	0.304245117572841	0.524971256008541
NANS	CD8T	Tcruzi	PC1_zscore	0.0109218005158151	0.266925377585451	0.640558679937317
NANS	monocyte	NI	PC1_zscore	-0.0131015641398781	0.118951478743913	-1.20988507769261
NANS	monocyte	LPS	PC1_zscore	-0.0112997992946596	0.159080579248466	-1.00933091228494
NANS	monocyte	IAV	PC1_zscore	0.00206176377219919	0.438783849986629	0.175705573714109
NANS	monocyte	Tcruzi	PC1_zscore	0.00548668042978446	0.319627612966329	0.502175243599173
NANS	B	NI	PC1_zscore	-0.0146375876279634	0.18102390329758	-0.911007924132486
NANS	B	LPS	PC1_zscore	-0.011740492669546	0.246681523020876	-0.713381795386958
NANS	B	IAV	PC1_zscore	-0.000721678941785519	0.496396480558866	-0.0470277794755689
NANS	B	Tcruzi	PC1_zscore	-0.00175029185622582	0.466440883181417	-0.120888571519934
NANS	CD4T	NI	PC1_zscore	0.00907700841706981	0.236080607527583	0.747592286060406
NANS	CD4T	LPS	PC1_zscore	0.013196087802823	0.15529129513159	1.03906409850483
NANS	CD4T	IAV	PC1_zscore	0.0192864852147668	0.0837877679441	1.38110497732982
NANS	CD4T	Tcruzi	PC1_zscore	0.0199344833529135	0.0675129598228485	1.48841999619589
TRIM14	NK	NI	PC1_zscore	0.0485481478307162	0.0789075956904007	1.4031283793621
TRIM14	NK	LPS	PC1_zscore	0.113308213279378	2.80855380778097e-05	3.92971702379503
TRIM14	NK	IAV	PC1_zscore	0.0727051340595259	0.00323512530687525	2.70088397979007
TRIM14	NK	Tcruzi	PC1_zscore	0.0674780439191039	0.0294880359268245	1.86561864351809
TRIM14	CD8T	NI	PC1_zscore	-0.00707269760025509	0.387000231586988	-0.284571502841844
TRIM14	CD8T	LPS	PC1_zscore	0.0620788352819319	0.00486561908440957	2.56373957895305
TRIM14	CD8T	IAV	PC1_zscore	0.0154724199956821	0.289838514630789	0.551912583243266
TRIM14	CD8T	Tcruzi	PC1_zscore	0.0267598609363707	0.152464887994659	1.0244061634365
TRIM14	monocyte	NI	PC1_zscore	0.0173507920521785	0.320952572404907	0.457810108916733
TRIM14	monocyte	LPS	PC1_zscore	0.15627688781164	1.93738363681882e-05	3.83181096141328
TRIM14	monocyte	IAV	PC1_zscore	0.0846042351419995	0.00881268975445394	2.33433271432937
TRIM14	monocyte	Tcruzi	PC1_zscore	0.0907709248859121	0.0154922803363532	2.10079654325959
TRIM14	B	NI	PC1_zscore	0.0136851360148026	0.351602337447006	0.377547927210598
TRIM14	B	LPS	PC1_zscore	0.17687940873068	5.00057431062178e-09	5.3379463075794
TRIM14	B	IAV	PC1_zscore	0.096607881327766	0.000403641483117649	3.28249927173638
TRIM14	B	Tcruzi	PC1_zscore	0.0399662739272961	0.146615380689769	1.04281844855668
TRIM14	CD4T	NI	PC1_zscore	0.0146111553944423	0.281619760313362	0.577295843897632
TRIM14	CD4T	LPS	PC1_zscore	0.117080917663976	7.32522951359965e-08	5.15667538932261
TRIM14	CD4T	IAV	PC1_zscore	0.0764534628426794	0.000239672011049716	3.45472231250972
TRIM14	CD4T	Tcruzi	PC1_zscore	0.0267963205549432	0.154481546864231	1.01491472702372
CORO2A	NK	NI	PC1_zscore	-0.0508983577842615	0.0980580727479388	-1.2641400046255
CORO2A	NK	LPS	PC1_zscore	-0.0444887800126805	0.144213838110202	-1.04940172964128
CORO2A	NK	IAV	PC1_zscore	-0.0707021188780133	0.0464041413609796	-1.61368797022451
CORO2A	NK	Tcruzi	PC1_zscore	-0.0417999765400417	0.154378881721453	-1.00517889924016
CORO2A	CD8T	NI	PC1_zscore	0.122984200003817	2.21720368881658e-07	4.90433642572575
CORO2A	CD8T	LPS	PC1_zscore	0.04205903803195	0.0747387271253896	1.42744981078273
CORO2A	CD8T	IAV	PC1_zscore	0.0519482043585274	0.0636909874655122	1.49705424521218
CORO2A	CD8T	Tcruzi	PC1_zscore	0.0934426634965041	0.00013621262497451	3.55419836207855
CORO2A	monocyte	NI	PC1_zscore	0.0135799100846866	0.337135137466308	0.423621236122736
CORO2A	monocyte	LPS	PC1_zscore	-0.0467329164260125	0.122944062879	-1.14585237797853
CORO2A	monocyte	IAV	PC1_zscore	-0.046347473700019	0.123100200687585	-1.14568938227006
CORO2A	monocyte	Tcruzi	PC1_zscore	0.0420140633974417	0.106953089513194	1.22827853295479
CORO2A	B	NI	PC1_zscore	-0.0432207615901612	0.128931205900219	-1.1123853829496
CORO2A	B	LPS	PC1_zscore	-0.0415407791140473	0.154140149025752	-1.00635069182249
CORO2A	B	IAV	PC1_zscore	-0.0398996694677042	0.164613116884048	-0.962174664616152
CORO2A	B	Tcruzi	PC1_zscore	-0.0391158796351452	0.16584949994633	-0.959080172335402
CORO2A	CD4T	NI	PC1_zscore	0.0256701602148696	0.0831614537561227	1.38051053096395
CORO2A	CD4T	LPS	PC1_zscore	-0.0689481356203212	0.000491291487093592	-3.23731810059711
CORO2A	CD4T	IAV	PC1_zscore	-0.0681481800015805	0.00109468837066773	-2.99739366259839
CORO2A	CD4T	Tcruzi	PC1_zscore	0.0171168575612	0.19359397465778	0.863579364332995
TBC1D2	NK	NI	PC1_zscore	-0.00710285521217062	0.380664480321104	-0.299812730063875
TBC1D2	NK	LPS	PC1_zscore	-0.0253165520274245	0.167578144859535	-0.914190418014118
TBC1D2	NK	IAV	PC1_zscore	-0.0195721183490513	0.221399637538284	-0.74165628241623
TBC1D2	NK	Tcruzi	PC1_zscore	-0.0214441761688489	0.194655023118873	-0.824393903592158
TBC1D2	CD8T	NI	PC1_zscore	-0.0197685071197312	0.205223926587959	-0.808069491444492
TBC1D2	CD8T	LPS	PC1_zscore	-0.0341510022197062	0.0872299471377631	-1.2246934850328
TBC1D2	CD8T	IAV	PC1_zscore	-0.0053575171421835	0.398833545555383	-0.218148905483857
TBC1D2	CD8T	Tcruzi	PC1_zscore	-0.0310083770491484	0.10757530652449	-1.15753314596677
TBC1D2	monocyte	NI	PC1_zscore	-0.00040636747465633	0.491501347112376	-0.0232959197921363
TBC1D2	monocyte	LPS	PC1_zscore	-0.00519293702707883	0.401598959302439	-0.257516455030718
TBC1D2	monocyte	IAV	PC1_zscore	-0.0125925478130691	0.279487471283247	-0.588786108711391
TBC1D2	monocyte	Tcruzi	PC1_zscore	0.0219303484597006	0.136879733373805	1.07157919836281
TBC1D2	B	NI	PC1_zscore	0.00820609836410482	0.378554535300202	0.344523042457343
TBC1D2	B	LPS	PC1_zscore	-0.00902719016088727	0.357107447421451	-0.362085857082476
TBC1D2	B	IAV	PC1_zscore	-0.0217981759229639	0.191186090814554	-0.834197972966599
TBC1D2	B	Tcruzi	PC1_zscore	-0.0154843640140054	0.258977543639272	-0.636520439278499
TBC1D2	CD4T	NI	PC1_zscore	-0.00881360742700361	0.320465298837745	-0.469347060148317
TBC1D2	CD4T	LPS	PC1_zscore	-0.0444634212689987	0.0376961382248223	-1.54523652896572
TBC1D2	CD4T	IAV	PC1_zscore	-0.0317392460058239	0.0909952379051453	-1.22559881465521
TBC1D2	CD4T	Tcruzi	PC1_zscore	-0.0295006949675321	0.0758319505523193	-1.32432906980202
ANKS6	NK	NI	PC1_zscore	0.0142790349611667	0.349309557227886	0.401924569632038
ANKS6	NK	LPS	PC1_zscore	-0.0271932352098153	0.230994779437203	-0.722695513610755
ANKS6	NK	IAV	PC1_zscore	-0.00106622047902233	0.482439372732118	-0.0291757395589645
ANKS6	NK	Tcruzi	PC1_zscore	-0.0278973392458929	0.217924500096325	-0.762744425487749
ANKS6	CD8T	NI	PC1_zscore	0.0259964180763392	0.220147005011077	0.773206266329688
ANKS6	CD8T	LPS	PC1_zscore	0.00383333738089319	0.461628084041574	0.112495043774306
ANKS6	CD8T	IAV	PC1_zscore	-0.00159873922382009	0.476888451683137	-0.0442378402573391
ANKS6	CD8T	Tcruzi	PC1_zscore	0.0426977893056363	0.117645405862313	1.15935001352832
ANKS6	monocyte	NI	PC1_zscore	0.0148768019183373	0.352230732103909	0.404289975543148
ANKS6	monocyte	LPS	PC1_zscore	-0.0615904435011739	0.0563191520332404	-1.4638574820497
ANKS6	monocyte	IAV	PC1_zscore	-0.0770976747864796	0.0319827879986972	-1.63478264985248
ANKS6	monocyte	Tcruzi	PC1_zscore	-0.0678279941036066	0.0415105226706631	-1.54430619984393
ANKS6	B	NI	PC1_zscore	-0.0367881087190261	0.121029326142556	-1.12667553678673
ANKS6	B	LPS	PC1_zscore	-0.0708903333147434	0.0201520261579049	-1.84761119397387
ANKS6	B	IAV	PC1_zscore	-0.00885214591246004	0.386373173892381	-0.264754132687625
ANKS6	B	Tcruzi	PC1_zscore	0.00394282297679029	0.460496721384413	0.120294376497996
ANKS6	CD4T	NI	PC1_zscore	-0.0347982647993687	0.0493053336881972	-1.61557369872145
ANKS6	CD4T	LPS	PC1_zscore	-0.0479491857262726	0.0138512768600482	-2.13182697152681
ANKS6	CD4T	IAV	PC1_zscore	-0.0546925040457961	0.00973580173774924	-2.22721307366901
ANKS6	CD4T	Tcruzi	PC1_zscore	0.012651403973473	0.280958805936253	0.577116979974268
GALNT12	NK	NI	PC1_zscore	-0.0039092504363318	0.456627958473985	-0.11349570550814
GALNT12	NK	LPS	PC1_zscore	0.0147472827285682	0.352242631913062	0.393428253953419
GALNT12	NK	IAV	PC1_zscore	-0.0211580261154885	0.285302588054216	-0.566488708491675
GALNT12	NK	Tcruzi	PC1_zscore	0.0246655040126278	0.257447755437518	0.658431770911597
GALNT12	CD8T	NI	PC1_zscore	0.0303292733718521	0.165720586151516	0.96327941459131
GALNT12	CD8T	LPS	PC1_zscore	-0.0102422437020127	0.379125771776748	-0.318358613660211
GALNT12	CD8T	IAV	PC1_zscore	0.0578831197726801	0.0644911538771871	1.39453884818203
GALNT12	CD8T	Tcruzi	PC1_zscore	0.0100602681848527	0.375978643615616	0.31497534726235
GALNT12	monocyte	NI	PC1_zscore	-0.0556112349821589	0.0625540546089307	-1.40230990070529
GALNT12	monocyte	LPS	PC1_zscore	-0.0465538782854064	0.100660780459503	-1.21562523793496
GALNT12	monocyte	IAV	PC1_zscore	-0.0858549453909919	0.0180398770421	-1.81861815159745
GALNT12	monocyte	Tcruzi	PC1_zscore	-0.061520400849769	0.0489841581743613	-1.49761909112611
GALNT12	B	NI	PC1_zscore	0.0183493045608414	0.297968006534319	0.536749322958845
GALNT12	B	LPS	PC1_zscore	-0.0123505464708386	0.360725453953095	-0.346094975531888
GALNT12	B	IAV	PC1_zscore	-0.0397272522423642	0.133645917835164	-1.05693759025884
GALNT12	B	Tcruzi	PC1_zscore	-0.0109621250754702	0.374571231828287	-0.316933863288888
GALNT12	CD4T	NI	PC1_zscore	0.0376856817913809	0.0416733313794831	1.67888123955832
GALNT12	CD4T	LPS	PC1_zscore	-0.0439107971336716	0.0308694783504063	-1.80609035389211
GALNT12	CD4T	IAV	PC1_zscore	-0.0178961260959727	0.22924325761341	-0.751144258302324
GALNT12	CD4T	Tcruzi	PC1_zscore	-0.00261225775528235	0.451227192562772	-0.118287324113548
TGFBR1	NK	NI	PC1_zscore	-0.00637983099806787	0.37560134443138	-0.315842064821271
TGFBR1	NK	LPS	PC1_zscore	-0.0991751036056757	1.52357583549367e-05	-4.09274880971161
TGFBR1	NK	IAV	PC1_zscore	-0.117925817039079	1.19753979843651e-06	-4.54717244218075
TGFBR1	NK	Tcruzi	PC1_zscore	-0.00843969625277236	0.357883233866404	-0.360832658556633
TGFBR1	CD8T	NI	PC1_zscore	-0.0812380247483485	9.37803326883646e-06	-4.25737013140833
TGFBR1	CD8T	LPS	PC1_zscore	-0.0781531197144799	0.000475606715697574	-3.2690915727149
TGFBR1	CD8T	IAV	PC1_zscore	-0.0751342065635192	0.00397255764981186	-2.63309677733553
TGFBR1	CD8T	Tcruzi	PC1_zscore	-0.106062990008453	3.32239690092884e-07	-4.89689649334312
TGFBR1	monocyte	NI	PC1_zscore	0.0321626125753727	0.0553528418927697	1.58893389807135
TGFBR1	monocyte	LPS	PC1_zscore	-0.0710426607559574	0.00246709316363214	-2.76065661490337
TGFBR1	monocyte	IAV	PC1_zscore	-0.0588773694859333	0.0252947511787166	-1.92959382994666
TGFBR1	monocyte	Tcruzi	PC1_zscore	0.0483100723451128	0.0166611238399492	2.10865668789386
TGFBR1	B	NI	PC1_zscore	-0.00654352603895068	0.376791078273885	-0.312501411755649
TGFBR1	B	LPS	PC1_zscore	0.0210456974973828	0.164138526264027	0.976770120442451
TGFBR1	B	IAV	PC1_zscore	-0.0515334114543152	0.0198664398935344	-2.03891842115927
TGFBR1	B	Tcruzi	PC1_zscore	-0.00617418305837413	0.393950898530569	-0.267203866826891
TGFBR1	CD4T	NI	PC1_zscore	-0.0243414630815863	0.080340782195035	-1.40217816531997
TGFBR1	CD4T	LPS	PC1_zscore	-0.111155864861739	1.33751865138976e-08	-5.42940951296957
TGFBR1	CD4T	IAV	PC1_zscore	-0.0962816461412388	1.16074262912491e-06	-4.61731909239092
TGFBR1	CD4T	Tcruzi	PC1_zscore	-0.0433721139225541	0.014019401805494	-2.19813141756578
ALG2	NK	NI	PC1_zscore	0.00384528587146752	0.6176756470478	0.369669772605927
ALG2	NK	LPS	PC1_zscore	0.00150599542357707	0.684263655093065	0.14877027220897
ALG2	NK	IAV	PC1_zscore	0.00205212920688954	0.668500360646506	0.20936761888082
ALG2	NK	Tcruzi	PC1_zscore	0.00329673772586839	0.633432728334309	0.322259006152445
ALG2	CD8T	NI	PC1_zscore	-0.00084133232039701	0.681475143611869	-0.0949719100049472
ALG2	CD8T	LPS	PC1_zscore	-0.00170339655221216	0.653879029195576	-0.194103728593312
ALG2	CD8T	IAV	PC1_zscore	0.00015480394773465	0.709323770786349	0.0166101356216792
ALG2	CD8T	Tcruzi	PC1_zscore	-0.00161292715451115	0.656870362307598	-0.181384474954805
ALG2	monocyte	NI	PC1_zscore	-0.00166775161919369	0.644865166144726	-0.225895919564665
ALG2	monocyte	LPS	PC1_zscore	-0.0168918538274398	0.166543624089849	-1.11780751569673
ALG2	monocyte	IAV	PC1_zscore	0.00166180701040728	0.661427690745732	0.173528009076886
ALG2	monocyte	Tcruzi	PC1_zscore	0.00151512930377179	0.671097135789096	0.189839858606854
ALG2	B	NI	PC1_zscore	-0.00104260046914552	0.671158762417906	-0.132112617142643
ALG2	B	LPS	PC1_zscore	-0.00134577318934081	0.663019591527601	-0.158767364872848
ALG2	B	IAV	PC1_zscore	-0.000888018393446063	0.678726377758935	-0.105197003902458
ALG2	B	Tcruzi	PC1_zscore	0.00139651964442994	0.67850813011878	0.166465442724393
ALG2	CD4T	NI	PC1_zscore	-0.00290815793132947	0.590208740899906	-0.412917853468838
ALG2	CD4T	LPS	PC1_zscore	-0.00117855502789756	0.661405919145292	-0.171495979125163
ALG2	CD4T	IAV	PC1_zscore	-0.00318996103911125	0.584647512721289	-0.430167026114042
ALG2	CD4T	Tcruzi	PC1_zscore	-0.000582242056086264	0.686389845124637	-0.0856397673075765
SEC61B	NK	NI	PC1_zscore	0.0198253681682496	0.0897391449972059	1.3337796958548
SEC61B	NK	LPS	PC1_zscore	0.0553052079524457	9.29344230722008e-05	3.59421242449546
SEC61B	NK	IAV	PC1_zscore	0.0911844368381465	2.46085673965975e-09	5.3396205520232
SEC61B	NK	Tcruzi	PC1_zscore	0.0212804806193317	0.0856485990681783	1.35952600664748
SEC61B	CD8T	NI	PC1_zscore	-0.00718508151150486	0.242125040005154	-0.700553020685123
SEC61B	CD8T	LPS	PC1_zscore	0.0222748401411856	0.0250840971737754	1.95851599947399
SEC61B	CD8T	IAV	PC1_zscore	0.0167972181071978	0.111911565063842	1.21258201056841
SEC61B	CD8T	Tcruzi	PC1_zscore	-0.00441959325277287	0.341284338061489	-0.410629818504571
SEC61B	monocyte	NI	PC1_zscore	-0.0213006252114965	0.0377512616819065	-1.76484081840535
SEC61B	monocyte	LPS	PC1_zscore	-0.0304863532341031	0.00496942911836551	-2.54429137097968
SEC61B	monocyte	IAV	PC1_zscore	0.0134701821619286	0.151870125089074	1.02667200108562
SEC61B	monocyte	Tcruzi	PC1_zscore	0.00499673297831768	0.344812044922268	0.400235445668968
SEC61B	B	NI	PC1_zscore	0.00242861008537543	0.436960754670073	0.160046298247995
SEC61B	B	LPS	PC1_zscore	-0.00304973362112861	0.422425827439642	-0.19865831482112
SEC61B	B	IAV	PC1_zscore	0.0279988955118956	0.0453544826535067	1.6649964011463
SEC61B	B	Tcruzi	PC1_zscore	0.0254302153676779	0.0528891831848705	1.59520518050736
SEC61B	CD4T	NI	PC1_zscore	-0.000582704223582649	0.476600333349317	-0.059263755698372
SEC61B	CD4T	LPS	PC1_zscore	0.0271339973748059	0.00311914975075749	2.70983738553084
SEC61B	CD4T	IAV	PC1_zscore	0.0443272394299715	6.08537664574853e-06	4.27558169745878
SEC61B	CD4T	Tcruzi	PC1_zscore	0.0135218319549392	0.0930885868797482	1.31977357933837
STX17	NK	NI	PC1_zscore	-0.00464080134425599	0.428542619589578	-0.188949354950964
STX17	NK	LPS	PC1_zscore	0.0615613232744725	0.00291240411262829	2.6821088339856
STX17	NK	IAV	PC1_zscore	0.0535672448492582	0.00746090407607467	2.3776914739361
STX17	NK	Tcruzi	PC1_zscore	0.0453264487803576	0.0378244911659599	1.73921488446376
STX17	CD8T	NI	PC1_zscore	0.000401670570814967	0.490544923513268	0.0238016354712343
STX17	CD8T	LPS	PC1_zscore	0.0320301324977759	0.038782593181611	1.75229856812465
STX17	CD8T	IAV	PC1_zscore	0.0149733869784049	0.240190541046881	0.701331575545413
STX17	CD8T	Tcruzi	PC1_zscore	0.00767932952727856	0.335956091080991	0.423129869176941
STX17	monocyte	NI	PC1_zscore	0.00286763342494867	0.449298493793029	0.118964597334279
STX17	monocyte	LPS	PC1_zscore	0.0599668101191244	0.00485390259818492	2.52116918447899
STX17	monocyte	IAV	PC1_zscore	0.0489670735502785	0.0197664340335784	2.02248077980198
STX17	monocyte	Tcruzi	PC1_zscore	0.00778084283499063	0.378832570063379	0.29465108997437
STX17	B	NI	PC1_zscore	0.0339879236542817	0.0609369453239094	1.5239590924621
STX17	B	LPS	PC1_zscore	0.115827685164421	3.77467817803087e-08	4.87595034446926
STX17	B	IAV	PC1_zscore	0.0663502998886897	0.000634012575691388	3.09215571763655
STX17	B	Tcruzi	PC1_zscore	0.0190481057584513	0.207143881758908	0.809062730028631
STX17	CD4T	NI	PC1_zscore	-0.00138908428687774	0.467329450490089	-0.0862355257044982
STX17	CD4T	LPS	PC1_zscore	0.0809180696907704	2.78009360469026e-08	5.28109748787432
STX17	CD4T	IAV	PC1_zscore	0.0637473728884102	4.77613751014645e-06	4.32322073881456
STX17	CD4T	Tcruzi	PC1_zscore	-0.00199079623398095	0.455685113260886	-0.115603374568209
ERP44	NK	NI	PC1_zscore	0.0163108140227425	0.125082652729458	1.13430979579178
ERP44	NK	LPS	PC1_zscore	0.05353116970925	0.000160478492359383	3.24483268574285
ERP44	NK	IAV	PC1_zscore	0.0489486531865449	0.000428825248476772	3.01554772416299
ERP44	NK	Tcruzi	PC1_zscore	0.00434717771686695	0.381935347606726	0.28968378127193
ERP44	CD8T	NI	PC1_zscore	-0.015683107524371	0.098524549687304	-1.28061227177613
ERP44	CD8T	LPS	PC1_zscore	-0.000350334753800835	0.492757141363966	-0.0270727731486366
ERP44	CD8T	IAV	PC1_zscore	0.0267837629074091	0.0358115171535144	1.74019345893171
ERP44	CD8T	Tcruzi	PC1_zscore	-0.0241264032280326	0.0298466528017608	-1.8400798175879
ERP44	monocyte	NI	PC1_zscore	-0.00755983203455267	0.251394649532043	-0.672190094648955
ERP44	monocyte	LPS	PC1_zscore	0.0056216907098234	0.310415524068845	0.490991375362706
ERP44	monocyte	IAV	PC1_zscore	0.0311795701298593	0.00633761194621462	2.40201725282319
ERP44	monocyte	Tcruzi	PC1_zscore	-0.00379561396023831	0.376475619356703	-0.317108514930302
ERP44	B	NI	PC1_zscore	0.00166292758749264	0.441475830656566	0.149194809603269
ERP44	B	LPS	PC1_zscore	0.00999364975235296	0.190026765880839	0.875037792268409
ERP44	B	IAV	PC1_zscore	-0.00156412815145115	0.45049208860832	-0.130228485878286
ERP44	B	Tcruzi	PC1_zscore	0.00386165734688242	0.373034083926288	0.3214019181548
ERP44	CD4T	NI	PC1_zscore	-0.0129565957627685	0.072162073402473	-1.44937415246816
ERP44	CD4T	LPS	PC1_zscore	0.0227175968610682	0.00444976655339098	2.57944330090292
ERP44	CD4T	IAV	PC1_zscore	0.0264427495440892	0.00137631245742122	2.92724946292538
ERP44	CD4T	Tcruzi	PC1_zscore	0.00732548385084802	0.213551939996935	0.79143671469079
INVS	NK	NI	PC1_zscore	-0.0501916368500694	6.16863394051759e-05	-6.35130850153061
INVS	NK	LPS	PC1_zscore	-0.0489121564462349	0.00021931328300806	-6.01774510767572
INVS	NK	IAV	PC1_zscore	-0.0489842168217923	0.000295475618637964	-5.97699635801649
INVS	NK	Tcruzi	PC1_zscore	-0.0498581081771603	0.000147065866704987	-6.17936506951742
INVS	CD8T	NI	PC1_zscore	-0.0462133164487643	0.00107257011094575	-4.61713554367498
INVS	CD8T	LPS	PC1_zscore	-0.0520773690150519	5.73201288989189e-07	-6.12896815265648
INVS	CD8T	IAV	PC1_zscore	-0.0509413785785102	2.80657331970247e-05	-6.19889018279725
INVS	CD8T	Tcruzi	PC1_zscore	-0.0491005778591936	5.64777398877059e-05	-6.48961688631599
INVS	monocyte	NI	PC1_zscore	-0.0525315141503256	4.70463437096669e-08	-6.01050603607001
INVS	monocyte	LPS	PC1_zscore	-0.0534427187490194	7.36356620123502e-09	-5.40134786448246
INVS	monocyte	IAV	PC1_zscore	-0.051188276984554	4.19407883511802e-06	-6.23220712711441
INVS	monocyte	Tcruzi	PC1_zscore	-0.0517873855698014	8.01808690775729e-07	-6.212508172538
INVS	B	NI	PC1_zscore	-0.0473084168568996	0.000496623339188318	-5.32694311151836
INVS	B	LPS	PC1_zscore	-0.0503796569891893	5.45452748779152e-06	-6.90104008292831
INVS	B	IAV	PC1_zscore	-0.0515747965805153	1.73897567123937e-06	-6.34195057768276
INVS	B	Tcruzi	PC1_zscore	-0.0493879439356319	7.45781956419389e-05	-6.48497167910681
INVS	CD4T	NI	PC1_zscore	-0.0486790029888366	9.68385736932476e-07	-7.09234537784545
INVS	CD4T	LPS	PC1_zscore	-0.0513535046795776	1.98639549253699e-10	-7.67708961597434
INVS	CD4T	IAV	PC1_zscore	-0.0490618366637009	1.14536687023659e-07	-7.42488802060043
INVS	CD4T	Tcruzi	PC1_zscore	-0.0471928459025917	5.24344494845508e-05	-5.60609687842663
TEX10	NK	NI	PC1_zscore	0.0144857232692559	0.205956254077973	0.824206183980028
TEX10	NK	LPS	PC1_zscore	-0.0190140393515437	0.146334103040257	-1.00983091682067
TEX10	NK	IAV	PC1_zscore	-0.0150244941873311	0.19773806572355	-0.835306075598724
TEX10	NK	Tcruzi	PC1_zscore	-0.0120760749194202	0.238775090166571	-0.710585698173322
TEX10	CD8T	NI	PC1_zscore	0.0247318877833642	0.0789837232158565	1.39464555415726
TEX10	CD8T	LPS	PC1_zscore	0.00191796575285622	0.462126039282989	0.125634549226253
TEX10	CD8T	IAV	PC1_zscore	-0.000265238466746514	0.496499224369993	-0.0163395407068034
TEX10	CD8T	Tcruzi	PC1_zscore	0.0189293470582042	0.136319508266547	1.0925210705645
TEX10	monocyte	NI	PC1_zscore	2.97194404339162e-05	0.50163698243729	0.00233977562949073
TEX10	monocyte	LPS	PC1_zscore	-0.00613223506364315	0.320914611306836	-0.46441912063032
TEX10	monocyte	IAV	PC1_zscore	-0.0120146096140403	0.222402616889782	-0.762212577844103
TEX10	monocyte	Tcruzi	PC1_zscore	-0.012992298721255	0.1731449113859	-0.94229550693025
TEX10	B	NI	PC1_zscore	-0.000985849740467394	0.474437075547077	-0.0756611463074179
TEX10	B	LPS	PC1_zscore	-0.0199865659163784	0.0894632408577296	-1.30247210530446
TEX10	B	IAV	PC1_zscore	-0.0108534862070008	0.230567990021449	-0.73899927928381
TEX10	B	Tcruzi	PC1_zscore	0.000571662045950934	0.497504451637322	0.0416632246427742
TEX10	CD4T	NI	PC1_zscore	-0.00299026543777104	0.38408586851395	-0.307081408675854
TEX10	CD4T	LPS	PC1_zscore	-0.0167801273689316	0.0585717559008565	-1.58951562741565
TEX10	CD4T	IAV	PC1_zscore	-0.00461947554604417	0.335476570995849	-0.445148854829353
TEX10	CD4T	Tcruzi	PC1_zscore	-0.000629792642958587	0.480250527518653	-0.0611053451795889
MSANTD3	NK	NI	PC1_zscore	-0.0473924285511451	0.0472327182859341	-1.81171056178058
MSANTD3	NK	LPS	PC1_zscore	-0.0349220118063896	0.108957819663162	-1.23636308553113
MSANTD3	NK	IAV	PC1_zscore	-0.0665340047247919	0.00789917929403816	-2.63351827800075
MSANTD3	NK	Tcruzi	PC1_zscore	-0.0575640807786194	0.0189575467313199	-2.2855462379504
MSANTD3	CD8T	NI	PC1_zscore	-0.065737018492058	0.000779487513263066	-3.40163004447899
MSANTD3	CD8T	LPS	PC1_zscore	-0.0594251479172269	0.00618422440251143	-2.7089384392248
MSANTD3	CD8T	IAV	PC1_zscore	-0.05649678617755	0.0185922086892299	-2.30053950046553
MSANTD3	CD8T	Tcruzi	PC1_zscore	-0.0504581054307903	0.0118233605882938	-2.43052025129307
MSANTD3	monocyte	NI	PC1_zscore	-0.109626577889342	5.73772200862521e-08	-4.1020075957975
MSANTD3	monocyte	LPS	PC1_zscore	-0.0546777273572682	0.00227058944197767	-2.97890788440559
MSANTD3	monocyte	IAV	PC1_zscore	-0.0666089840411876	0.00089836830223855	-3.16779957568104
MSANTD3	monocyte	Tcruzi	PC1_zscore	-0.0523755508233521	0.00581292326886684	-2.65600289302815
MSANTD3	B	NI	PC1_zscore	-0.0425192246084965	0.0649172921730733	-1.63824714050461
MSANTD3	B	LPS	PC1_zscore	-0.0509757171278003	0.0270014410368116	-2.12464370388978
MSANTD3	B	IAV	PC1_zscore	-0.0329801522870669	0.12947305591826	-1.11698196480389
MSANTD3	B	Tcruzi	PC1_zscore	-0.0485622314804046	0.0419348956244939	-1.90431634449972
MSANTD3	CD4T	NI	PC1_zscore	-0.0513774325261204	0.00191833295457955	-3.08991080234532
MSANTD3	CD4T	LPS	PC1_zscore	-0.0663827598873202	5.71304418293117e-05	-4.01170961935097
MSANTD3	CD4T	IAV	PC1_zscore	-0.0823792894238517	1.18437726848164e-06	-4.56496564363542
MSANTD3	CD4T	Tcruzi	PC1_zscore	-0.0501537796723509	0.00326595214833936	-2.88174785623713
MRPL50	NK	NI	PC1_zscore	0.00674395140576688	0.324211493577083	0.433852822450511
MRPL50	NK	LPS	PC1_zscore	0.0114757258093402	0.201000499643487	0.828557480825376
MRPL50	NK	IAV	PC1_zscore	0.020244452722189	0.0546196511104136	1.60047814423908
MRPL50	NK	Tcruzi	PC1_zscore	0.0122304416143023	0.185612830761588	0.906634816657781
MRPL50	CD8T	NI	PC1_zscore	0.0154806385852175	0.0966911872403673	1.37925275955165
MRPL50	CD8T	LPS	PC1_zscore	0.0173714055719242	0.0712404240454213	1.53452593603018
MRPL50	CD8T	IAV	PC1_zscore	0.0137980128312332	0.148154043510625	1.07455659299575
MRPL50	CD8T	Tcruzi	PC1_zscore	0.0237638288645488	0.0176069551629763	2.01801622858868
MRPL50	monocyte	NI	PC1_zscore	0.00843695568505804	0.264625034546265	0.684483785982112
MRPL50	monocyte	LPS	PC1_zscore	0.0215844031183886	0.0161377500433088	2.1695513603771
MRPL50	monocyte	IAV	PC1_zscore	0.0151532889412274	0.101942107452127	1.3476026629548
MRPL50	monocyte	Tcruzi	PC1_zscore	0.0172338912379559	0.0556144664956647	1.70071738260665
MRPL50	B	NI	PC1_zscore	0.0118376297378002	0.177812881746762	0.978395226752901
MRPL50	B	LPS	PC1_zscore	0.0140815079535161	0.120846554274919	1.23992192193844
MRPL50	B	IAV	PC1_zscore	0.0111471738663143	0.196209660238656	0.887564230033903
MRPL50	B	Tcruzi	PC1_zscore	0.0123886798597073	0.165483253512369	1.02377097603173
MRPL50	CD4T	NI	PC1_zscore	0.0126220523316095	0.0979715137950506	1.37018193789125
MRPL50	CD4T	LPS	PC1_zscore	0.0270566602378729	0.00058607835415166	2.95016318295056
MRPL50	CD4T	IAV	PC1_zscore	0.0241879209060321	0.00133940078982832	2.8765943445365
MRPL50	CD4T	Tcruzi	PC1_zscore	0.0140205348285412	0.0727555959877185	1.55423287262838
ZNF189	NK	NI	PC1_zscore	0.00580917730623219	0.377045151246129	0.358358732779025
ZNF189	NK	LPS	PC1_zscore	0.0113359894717108	0.277850060025554	0.629304116867173
ZNF189	NK	IAV	PC1_zscore	0.0125456394763402	0.253783242383803	0.701943464200121
ZNF189	NK	Tcruzi	PC1_zscore	0.00653999389588332	0.363988486782657	0.392808073687555
ZNF189	CD8T	NI	PC1_zscore	-0.000708279265201105	0.501968678885964	-0.0458821610883952
ZNF189	CD8T	LPS	PC1_zscore	0.0120719187304195	0.238113471623616	0.752836796489629
ZNF189	CD8T	IAV	PC1_zscore	-0.00115351195448745	0.494690954158479	-0.0687552358217345
ZNF189	CD8T	Tcruzi	PC1_zscore	0.0134530990078872	0.219318239113957	0.816984097650202
ZNF189	monocyte	NI	PC1_zscore	-0.00127208888214091	0.475569863441828	-0.101873695384151
ZNF189	monocyte	LPS	PC1_zscore	-0.00674248447802093	0.317171103732152	-0.521124526443034
ZNF189	monocyte	IAV	PC1_zscore	-0.0165381647012286	0.152516573204269	-1.02775427276062
ZNF189	monocyte	Tcruzi	PC1_zscore	0.00533930710937682	0.367923903263422	0.392707286525864
ZNF189	B	NI	PC1_zscore	-0.00555627861217541	0.368442542059913	-0.391268522240415
ZNF189	B	LPS	PC1_zscore	-0.0136470350223912	0.214687387897338	-0.835893023998896
ZNF189	B	IAV	PC1_zscore	-0.0042829690448119	0.406977183395125	-0.284843046618253
ZNF189	B	Tcruzi	PC1_zscore	-0.00705346085456406	0.341637197444343	-0.46468659459246
ZNF189	CD4T	NI	PC1_zscore	0.0129911457522438	0.148153494472048	1.09396053192691
ZNF189	CD4T	LPS	PC1_zscore	-0.00578829789618909	0.324337845916511	-0.503863785456115
ZNF189	CD4T	IAV	PC1_zscore	0.0136053590031846	0.139025548810122	1.14545487076666
ZNF189	CD4T	Tcruzi	PC1_zscore	0.0120795164939611	0.175955214640048	0.980171274325838
RNF20	NK	NI	PC1_zscore	-0.00704195117981512	0.32838608951926	-0.572931074642694
RNF20	NK	LPS	PC1_zscore	-0.00281177777601347	0.450667495393212	-0.219950720289805
RNF20	NK	IAV	PC1_zscore	-0.00872958101061297	0.298557734860477	-0.662114992441958
RNF20	NK	Tcruzi	PC1_zscore	-0.00944344749220163	0.27890334006311	-0.720659423434288
RNF20	CD8T	NI	PC1_zscore	-0.00771089497023206	0.307374260303437	-0.642818353491643
RNF20	CD8T	LPS	PC1_zscore	0.00126100893282517	0.513511402426491	0.107854061860671
RNF20	CD8T	IAV	PC1_zscore	-0.00513588769466488	0.386678306193786	-0.402490317435456
RNF20	CD8T	Tcruzi	PC1_zscore	0.00589415753161381	0.378153328329881	0.477403925526082
RNF20	monocyte	NI	PC1_zscore	-0.0079083983253539	0.257834968155838	-0.805623112129453
RNF20	monocyte	LPS	PC1_zscore	-0.0149347125336271	0.12582111699786	-1.25184497952783
RNF20	monocyte	IAV	PC1_zscore	-0.017594950392843	0.114046240592363	-1.31257223275649
RNF20	monocyte	Tcruzi	PC1_zscore	-0.00821566546540924	0.268280524764914	-0.766165420352552
RNF20	B	NI	PC1_zscore	-0.00234762267016861	0.453300219790056	-0.220699444885662
RNF20	B	LPS	PC1_zscore	-0.00453181651712004	0.389282851074879	-0.397382809627147
RNF20	B	IAV	PC1_zscore	-0.0043281901684973	0.395928442909598	-0.377565558377321
RNF20	B	Tcruzi	PC1_zscore	0.0109590769099255	0.25833093479964	0.825976751938298
RNF20	CD4T	NI	PC1_zscore	0.00340000792954338	0.396462946173999	0.405637968990903
RNF20	CD4T	LPS	PC1_zscore	-0.0063251472286487	0.276862868397999	-0.748456296668464
RNF20	CD4T	IAV	PC1_zscore	0.00208498224944032	0.456868092381536	0.244665745811147
RNF20	CD4T	Tcruzi	PC1_zscore	0.00186882855059621	0.467812997201362	0.216848041904964
SMC2	NK	NI	PC1_zscore	0.0244727710603564	0.137982846566897	1.11835337862788
SMC2	NK	LPS	PC1_zscore	0.0184139102592143	0.206728438039643	0.867932901881367
SMC2	NK	IAV	PC1_zscore	0.0172358813641356	0.22094225227566	0.818722313279066
SMC2	NK	Tcruzi	PC1_zscore	0.0130087239386917	0.277646712285987	0.637080652099803
SMC2	CD8T	NI	PC1_zscore	0.0371210463295546	0.0492947235086565	1.86766183927189
SMC2	CD8T	LPS	PC1_zscore	0.0188515550728224	0.170987795990816	1.0063081029037
SMC2	CD8T	IAV	PC1_zscore	0.0197784245691241	0.182456213506042	0.949663889378957
SMC2	CD8T	Tcruzi	PC1_zscore	0.0152218913541806	0.213084851760497	0.856190235639146
SMC2	monocyte	NI	PC1_zscore	-0.00919757404354765	0.313609126328383	-0.548626779467501
SMC2	monocyte	LPS	PC1_zscore	-0.0490818900215397	0.0261470288118041	-1.67988064880279
SMC2	monocyte	IAV	PC1_zscore	-0.0368398032396192	0.087146922647426	-1.37528823140316
SMC2	monocyte	Tcruzi	PC1_zscore	-0.0336104304072756	0.0816591840721027	-1.43156308695359
SMC2	B	NI	PC1_zscore	0.0129543225534034	0.24364845009478	0.756243954796841
SMC2	B	LPS	PC1_zscore	0.0277180646810508	0.093733788553371	1.36962972180165
SMC2	B	IAV	PC1_zscore	0.000291979375747468	0.511247428006711	0.0164287273477778
SMC2	B	Tcruzi	PC1_zscore	0.0218175317010054	0.140683253416397	1.1171724054263
SMC2	CD4T	NI	PC1_zscore	0.0117032778197367	0.189921347322123	0.950806337795941
SMC2	CD4T	LPS	PC1_zscore	0.00826178480189964	0.276442094481883	0.657706728578901
SMC2	CD4T	IAV	PC1_zscore	0.0140861162013297	0.157719046577082	1.08510813947612
SMC2	CD4T	Tcruzi	PC1_zscore	0.0136777983992291	0.170109595884762	1.02729053527651
NIPSNAP3A	NK	NI	PC1_zscore	0.117826908170149	0.000337468953225081	3.38491567862473
NIPSNAP3A	NK	LPS	PC1_zscore	0.140439624550706	6.73930890453443e-06	3.55392692710242
NIPSNAP3A	NK	IAV	PC1_zscore	0.138612820896017	1.11762406539513e-05	3.59774403971772
NIPSNAP3A	NK	Tcruzi	PC1_zscore	0.100993332757369	0.00261581190885906	2.88340430081476
NIPSNAP3A	CD8T	NI	PC1_zscore	0.0895198709134359	0.000679570174348747	3.4932660735226
NIPSNAP3A	CD8T	LPS	PC1_zscore	0.10278446966667	0.000231872181344302	3.601074580564
NIPSNAP3A	CD8T	IAV	PC1_zscore	0.089281223988298	0.00479871705376517	2.78293315863059
NIPSNAP3A	CD8T	Tcruzi	PC1_zscore	0.082115588417177	0.00370486348421928	2.90850549803924
NIPSNAP3A	monocyte	NI	PC1_zscore	0.0693277039048332	0.00235495676744043	2.99066176553923
NIPSNAP3A	monocyte	LPS	PC1_zscore	0.147618918100628	1.47649272209953e-10	5.31823606424128
NIPSNAP3A	monocyte	IAV	PC1_zscore	0.141358917701952	1.1763874237668e-08	4.70312831900085
NIPSNAP3A	monocyte	Tcruzi	PC1_zscore	0.0652110147410269	0.00954706397105171	2.48763134322567
NIPSNAP3A	B	NI	PC1_zscore	0.0933316261287978	0.000154294233547766	3.8588606284462
NIPSNAP3A	B	LPS	PC1_zscore	0.110298299467827	9.93133169871926e-07	4.70575570252569
NIPSNAP3A	B	IAV	PC1_zscore	0.0820510536293046	0.000899262491390395	3.31004831347965
NIPSNAP3A	B	Tcruzi	PC1_zscore	0.032734985944336	0.151018038543369	1.06525529602378
NIPSNAP3A	CD4T	NI	PC1_zscore	0.0627840546936219	0.00284287049529416	2.87839343725519
NIPSNAP3A	CD4T	LPS	PC1_zscore	0.0950722914891376	4.76402884752445e-07	4.88280074943848
NIPSNAP3A	CD4T	IAV	PC1_zscore	0.13250985968352	1.4777704674289e-12	6.31439421505666
NIPSNAP3A	CD4T	Tcruzi	PC1_zscore	0.0599848426525275	0.00755626831725264	2.5322112089384
SLC44A1	NK	NI	PC1_zscore	0.0122066656621141	0.268326500627101	0.636327015720099
SLC44A1	NK	LPS	PC1_zscore	0.0217907957613731	0.159191485847936	0.981464515358088
SLC44A1	NK	IAV	PC1_zscore	0.0163261113058905	0.217527464835733	0.790571813064924
SLC44A1	NK	Tcruzi	PC1_zscore	-0.0051236555475022	0.401496762127675	-0.266832102708626
SLC44A1	CD8T	NI	PC1_zscore	-0.0234825550116104	0.100746207208146	-1.25064107466637
SLC44A1	CD8T	LPS	PC1_zscore	-0.00216580974226819	0.453236287958899	-0.122285845850367
SLC44A1	CD8T	IAV	PC1_zscore	-0.0048923163642469	0.401865120421808	-0.256181817160651
SLC44A1	CD8T	Tcruzi	PC1_zscore	-0.0316036617266662	0.0536061200376736	-1.5161888447031
SLC44A1	monocyte	NI	PC1_zscore	-0.00933643136552844	0.278963771093091	-0.602300751402845
SLC44A1	monocyte	LPS	PC1_zscore	0.0064966489782648	0.353247758192751	0.391194972654234
SLC44A1	monocyte	IAV	PC1_zscore	-0.0133947374405742	0.237599860184207	-0.716054174253395
SLC44A1	monocyte	Tcruzi	PC1_zscore	-0.00373090121785434	0.411316934015544	-0.237062884427293
SLC44A1	B	NI	PC1_zscore	0.015193787769509	0.19197075272862	0.869787242852148
SLC44A1	B	LPS	PC1_zscore	-0.017363945559168	0.171324466045212	-0.940806902710137
SLC44A1	B	IAV	PC1_zscore	0.00167632311272599	0.473518088225351	0.0950054664936344
SLC44A1	B	Tcruzi	PC1_zscore	-0.0177071055773309	0.165682598485301	-0.948288697908063
SLC44A1	CD4T	NI	PC1_zscore	-0.0132964117473031	0.161651996492934	-0.992577613296121
SLC44A1	CD4T	LPS	PC1_zscore	0.000666014193871435	0.489280059422384	0.0492856362628277
SLC44A1	CD4T	IAV	PC1_zscore	0.0123739295531868	0.181050827846476	0.926199442282288
SLC44A1	CD4T	Tcruzi	PC1_zscore	-0.0173820801600239	0.113171254645059	-1.19416187693905
FSD1L	NK	NI	PC1_zscore	-0.0357128002647222	0.145378537864701	-1.05184201322852
FSD1L	NK	LPS	PC1_zscore	-0.0557902540705464	0.0504154900537664	-1.62669033102182
FSD1L	NK	IAV	PC1_zscore	-0.0196390645902493	0.287389870164769	-0.559925607789421
FSD1L	NK	Tcruzi	PC1_zscore	-0.0456429739669557	0.0950959616926574	-1.30019470894695
FSD1L	CD8T	NI	PC1_zscore	-0.0987003052871337	0.000251436923643045	-3.43899101444082
FSD1L	CD8T	LPS	PC1_zscore	-0.0552699706038061	0.0348667748467124	-1.80763285295939
FSD1L	CD8T	IAV	PC1_zscore	0.0225844061219737	0.267839877424027	0.624724218038254
FSD1L	CD8T	Tcruzi	PC1_zscore	-0.11555276119924	4.64953991955452e-05	-3.82008893505941
FSD1L	monocyte	NI	PC1_zscore	0.0425334751844954	0.0616416806211073	1.53735410892915
FSD1L	monocyte	LPS	PC1_zscore	0.158407627665023	8.63867776580255e-15	7.46501845008646
FSD1L	monocyte	IAV	PC1_zscore	0.130870227966184	5.38030979006695e-06	4.27027111072469
FSD1L	monocyte	Tcruzi	PC1_zscore	0.0852300043039864	0.00103054029776601	3.04042154728792
FSD1L	B	NI	PC1_zscore	-0.0225838312251183	0.204791374009935	-0.823775535783317
FSD1L	B	LPS	PC1_zscore	0.03738154066953	0.0924129677073156	1.32292878352876
FSD1L	B	IAV	PC1_zscore	-0.0446510930369626	0.0801195814365352	-1.39191953470078
FSD1L	B	Tcruzi	PC1_zscore	-0.000451892191582944	0.494406176889408	-0.015081005422912
FSD1L	CD4T	NI	PC1_zscore	-0.053304139568184	0.00409328149014287	-2.62640008742945
FSD1L	CD4T	LPS	PC1_zscore	-0.0221287041363537	0.130848935262057	-1.12161033588707
FSD1L	CD4T	IAV	PC1_zscore	-0.0338482479377316	0.0519180862447988	-1.62382423048672
FSD1L	CD4T	Tcruzi	PC1_zscore	-0.0193404217991136	0.182556512437353	-0.904883796027293
FKTN	NK	NI	PC1_zscore	0.00904545271076817	0.349725669830964	0.515926664330259
FKTN	NK	LPS	PC1_zscore	0.0112742894552742	0.317478520893807	0.60259587638962
FKTN	NK	IAV	PC1_zscore	0.00332923699354587	0.461099276909496	0.184067840510138
FKTN	NK	Tcruzi	PC1_zscore	0.0019401056449123	0.489237640749015	0.108091343077887
FKTN	CD8T	NI	PC1_zscore	0.0131614984828124	0.277284738073684	0.746709302379153
FKTN	CD8T	LPS	PC1_zscore	0.0207809219133883	0.18400180193149	1.04235460434745
FKTN	CD8T	IAV	PC1_zscore	0.0110653540675875	0.316191500029909	0.612398910939459
FKTN	CD8T	Tcruzi	PC1_zscore	0.0118872675602352	0.29990004690327	0.671729579065506
FKTN	monocyte	NI	PC1_zscore	0.00379567494977139	0.444079084567927	0.252404905386325
FKTN	monocyte	LPS	PC1_zscore	0.029072466312753	0.0467842262685503	1.49506323629884
FKTN	monocyte	IAV	PC1_zscore	0.000700131391261463	0.514244334368928	0.0394057819922055
FKTN	monocyte	Tcruzi	PC1_zscore	0.00588070935811274	0.40077238273464	0.373076637830684
FKTN	B	NI	PC1_zscore	0.000315392164167228	0.53046817696932	0.0200223951821768
FKTN	B	LPS	PC1_zscore	0.0201210255596582	0.180619104166211	1.07548444945291
FKTN	B	IAV	PC1_zscore	-0.00673520341164848	0.421813445438607	-0.369876863448531
FKTN	B	Tcruzi	PC1_zscore	-0.00760274714007648	0.403128379478088	-0.414159480722226
FKTN	CD4T	NI	PC1_zscore	0.0101105821879725	0.264764610491978	0.80691239885691
FKTN	CD4T	LPS	PC1_zscore	0.00950147967345614	0.280212837658027	0.756349193570529
FKTN	CD4T	IAV	PC1_zscore	0.0161061711564381	0.167586683398903	1.19571928992167
FKTN	CD4T	Tcruzi	PC1_zscore	0.0149612193693591	0.194315068662182	1.0570650387479
TMEM38B	NK	NI	PC1_zscore	-0.0252496782836969	0.203516095056621	-0.82360772429381
TMEM38B	NK	LPS	PC1_zscore	0.00197267086022515	0.476376556302601	0.0645007302557577
TMEM38B	NK	IAV	PC1_zscore	-0.0269075945155558	0.192920821077618	-0.860293515426324
TMEM38B	NK	Tcruzi	PC1_zscore	-0.00644603326858437	0.41656912406113	-0.205560967470372
TMEM38B	CD8T	NI	PC1_zscore	0.0236029258229765	0.15976120624704	0.992251558951546
TMEM38B	CD8T	LPS	PC1_zscore	0.0236698733764935	0.184829006986072	0.891890548898272
TMEM38B	CD8T	IAV	PC1_zscore	-0.0382872869005382	0.113139567890334	-1.18325888753274
TMEM38B	CD8T	Tcruzi	PC1_zscore	0.0464328659773572	0.0336280177782506	1.80937102927057
TMEM38B	monocyte	NI	PC1_zscore	-0.0497283585922114	0.00931826728505369	-2.2861386649268
TMEM38B	monocyte	LPS	PC1_zscore	-0.0276104491298314	0.0979408649347827	-1.2898279745595
TMEM38B	monocyte	IAV	PC1_zscore	-0.0522029745857432	0.0147635981168889	-2.13355784509543
TMEM38B	monocyte	Tcruzi	PC1_zscore	-0.0122384657320546	0.28467893789669	-0.563273098765101
TMEM38B	B	NI	PC1_zscore	-0.0752094701837039	0.000607989353381577	-3.01035243345982
TMEM38B	B	LPS	PC1_zscore	-0.09803721219368	2.17483025064524e-05	-3.81410099470188
TMEM38B	B	IAV	PC1_zscore	-0.0532762156929852	0.0160822822710149	-2.06244864877866
TMEM38B	B	Tcruzi	PC1_zscore	-0.0675288294764853	0.0026565400488433	-2.61809448899545
TMEM38B	CD4T	NI	PC1_zscore	0.0105301288617324	0.253592206315762	0.662573278174323
TMEM38B	CD4T	LPS	PC1_zscore	-0.00871280682186862	0.286164710689744	-0.563355886041647
TMEM38B	CD4T	IAV	PC1_zscore	-0.00514029090680105	0.373668295148404	-0.32229601722062
TMEM38B	CD4T	Tcruzi	PC1_zscore	0.00408644414470971	0.402012069019817	0.245013278604231
RAD23B	NK	NI	PC1_zscore	0.0223870089507133	0.0407406325972043	1.66594830394387
RAD23B	NK	LPS	PC1_zscore	0.00399523312428274	0.381471706424096	0.302343059537231
RAD23B	NK	IAV	PC1_zscore	-0.0156085851934296	0.128046224547275	-1.11595591041896
RAD23B	NK	Tcruzi	PC1_zscore	0.0183014340607535	0.086077826902203	1.32529662687136
RAD23B	CD8T	NI	PC1_zscore	-0.029503246013463	0.00369409558195555	-2.58779361266192
RAD23B	CD8T	LPS	PC1_zscore	0.00326898672768115	0.388922343182601	0.280276212934049
RAD23B	CD8T	IAV	PC1_zscore	-0.00081988933799542	0.475435805762593	-0.0600418726107819
RAD23B	CD8T	Tcruzi	PC1_zscore	-0.00472408049579514	0.335668181887942	-0.422370822732561
RAD23B	monocyte	NI	PC1_zscore	0.000303270110078278	0.483900765482769	0.0409556482270333
RAD23B	monocyte	LPS	PC1_zscore	0.0165922540741681	0.0159073213501924	2.12773215934952
RAD23B	monocyte	IAV	PC1_zscore	0.00423975336060783	0.315789673513411	0.479081361073092
RAD23B	monocyte	Tcruzi	PC1_zscore	0.00345117874173207	0.333335763994055	0.432970388829872
RAD23B	B	NI	PC1_zscore	-0.000794126311456112	0.472197338460886	-0.0762972481370186
RAD23B	B	LPS	PC1_zscore	-0.0375212570679026	0.000590933207134769	-3.01345725897207
RAD23B	B	IAV	PC1_zscore	-0.0182376381243767	0.0635924461429769	-1.48438047671707
RAD23B	B	Tcruzi	PC1_zscore	-0.0126849549226751	0.124116295697268	-1.14193734383172
RAD23B	CD4T	NI	PC1_zscore	0.00456309665961293	0.25512512785298	0.658608275842115
RAD23B	CD4T	LPS	PC1_zscore	0.00623550410336205	0.182048248243355	0.907076382319568
RAD23B	CD4T	IAV	PC1_zscore	0.001825491993276	0.398745778433579	0.256523456864563
RAD23B	CD4T	Tcruzi	PC1_zscore	-0.0030389452687904	0.337050264009723	-0.419961069332523
ELP1	NK	NI	PC1_zscore	-0.0156739353791862	0.250373918419692	-0.663797464660209
ELP1	NK	LPS	PC1_zscore	-0.0649353028603669	0.00376405470109242	-2.44449659424341
ELP1	NK	IAV	PC1_zscore	-0.0599485631661131	0.00690564871766186	-2.28528618564283
ELP1	NK	Tcruzi	PC1_zscore	-0.0110308711756481	0.319689482793068	-0.444268256123945
ELP1	CD8T	NI	PC1_zscore	-0.00361399587895223	0.420100942941049	-0.199857247119507
ELP1	CD8T	LPS	PC1_zscore	-0.0477067011609574	0.00709012817643717	-2.38204648003923
ELP1	CD8T	IAV	PC1_zscore	-0.0435389144531942	0.0283668537934453	-1.85334443245768
ELP1	CD8T	Tcruzi	PC1_zscore	-0.0218249702697454	0.127445750684595	-1.13779426757229
ELP1	monocyte	NI	PC1_zscore	-0.0266976206958263	0.0719104065329297	-1.45204370612233
ELP1	monocyte	LPS	PC1_zscore	-0.0369367785390334	0.036960720535597	-1.76066860689832
ELP1	monocyte	IAV	PC1_zscore	-0.0695402237914889	0.00210630696811587	-2.59168742631818
ELP1	monocyte	Tcruzi	PC1_zscore	-0.0333289363520552	0.0489792804879228	-1.63372370342766
ELP1	B	NI	PC1_zscore	-0.0293142208444995	0.0858236016960504	-1.34689907018906
ELP1	B	LPS	PC1_zscore	-0.034977357259333	0.0512088376765549	-1.60723219047048
ELP1	B	IAV	PC1_zscore	-0.0218192555269436	0.172048078849894	-0.933321231758438
ELP1	B	Tcruzi	PC1_zscore	-0.0296768809765945	0.0937871734442881	-1.29930693020554
ELP1	CD4T	NI	PC1_zscore	-0.00259233271552671	0.422824664034376	-0.198126921838107
ELP1	CD4T	LPS	PC1_zscore	-0.0604097512316386	1.21748494308349e-06	-4.54435712719437
ELP1	CD4T	IAV	PC1_zscore	-0.0662034550717117	4.77582186020342e-07	-4.64928530540474
ELP1	CD4T	Tcruzi	PC1_zscore	0.00852999545990818	0.269469750568765	0.60550383212329
CTNNAL1	NK	NI	PC1_zscore	-0.00451735243734007	0.441502913913948	-0.22780152562994
CTNNAL1	NK	LPS	PC1_zscore	0.00815169810071214	0.388890287346656	0.361228271810149
CTNNAL1	NK	IAV	PC1_zscore	-0.00987198205316293	0.358485243592213	-0.44715540658724
CTNNAL1	NK	Tcruzi	PC1_zscore	0.00644857948643242	0.409082559631363	0.31466155974524
CTNNAL1	CD8T	NI	PC1_zscore	-0.0021585054384478	0.480952981978391	-0.111580428037775
CTNNAL1	CD8T	LPS	PC1_zscore	0.00314072822280399	0.466818065698614	0.162566059892805
CTNNAL1	CD8T	IAV	PC1_zscore	-0.00494359431475188	0.429259647680869	-0.245138566994591
CTNNAL1	CD8T	Tcruzi	PC1_zscore	-0.0003226855403596	0.515614340546486	-0.0166703456294648
CTNNAL1	monocyte	NI	PC1_zscore	0.0212334923825521	0.172127801295183	0.961320477831007
CTNNAL1	monocyte	LPS	PC1_zscore	0.00622334549893019	0.397928117858867	0.309608385054841
CTNNAL1	monocyte	IAV	PC1_zscore	-0.00408604405121262	0.448596395037568	-0.196362350249271
CTNNAL1	monocyte	Tcruzi	PC1_zscore	0.00682704942071934	0.383498050218577	0.378137512477309
CTNNAL1	B	NI	PC1_zscore	-0.0060696724546586	0.405808681639583	-0.314636997543852
CTNNAL1	B	LPS	PC1_zscore	-0.0126589074193541	0.318650705108525	-0.548173400877914
CTNNAL1	B	IAV	PC1_zscore	-0.00422266839219095	0.444662576229004	-0.211639573836455
CTNNAL1	B	Tcruzi	PC1_zscore	-0.000693950731884961	0.509051733272061	-0.0363328017350184
CTNNAL1	CD4T	NI	PC1_zscore	-0.00669040982689273	0.371278406270399	-0.405758645217442
CTNNAL1	CD4T	LPS	PC1_zscore	-0.0113261492285878	0.311238748846956	-0.576652648557136
CTNNAL1	CD4T	IAV	PC1_zscore	-0.014540510462572	0.263319661961177	-0.705843904724695
CTNNAL1	CD4T	Tcruzi	PC1_zscore	0.000399170512012975	0.513933468635569	0.0239260705699528
TMEM245	NK	NI	PC1_zscore	-0.00275161534167027	0.421462119260231	-0.197101418953929
TMEM245	NK	LPS	PC1_zscore	-0.0244952331079165	0.0554987574697485	-1.50565364056486
TMEM245	NK	IAV	PC1_zscore	-0.0121471900834306	0.208262413365313	-0.801340679606928
TMEM245	NK	Tcruzi	PC1_zscore	-0.00762117321885063	0.299048966842103	-0.519532460158745
TMEM245	CD8T	NI	PC1_zscore	0.0267087027495257	0.0222567165332177	1.96390434082661
TMEM245	CD8T	LPS	PC1_zscore	-0.0165296364498688	0.101940317074987	-1.24113298498877
TMEM245	CD8T	IAV	PC1_zscore	-0.0107156386876656	0.229693386559636	-0.732748841924887
TMEM245	CD8T	Tcruzi	PC1_zscore	0.00276200417730701	0.417128751774148	0.215650686589738
TMEM245	monocyte	NI	PC1_zscore	0.00480702064604637	0.362658321328276	0.36244257652188
TMEM245	monocyte	LPS	PC1_zscore	-0.00988383826831542	0.251486258738188	-0.661496016813407
TMEM245	monocyte	IAV	PC1_zscore	-0.0164094829368422	0.157500173792888	-0.977207980135527
TMEM245	monocyte	Tcruzi	PC1_zscore	0.00187904046378077	0.453690837109089	0.130012779527712
TMEM245	B	NI	PC1_zscore	-0.00421245337688283	0.372172832390155	-0.326483825192184
TMEM245	B	LPS	PC1_zscore	-0.00855710723002671	0.266114931289594	-0.619642672366215
TMEM245	B	IAV	PC1_zscore	-0.0131968404565233	0.176789300146828	-0.909522908379514
TMEM245	B	Tcruzi	PC1_zscore	-0.000443820594068193	0.484655927034574	-0.0320684904471535
TMEM245	CD4T	NI	PC1_zscore	0.000393178856633118	0.487616166490003	0.0400923134027418
TMEM245	CD4T	LPS	PC1_zscore	-0.0237136607368987	0.0156479931826932	-2.09223598368423
TMEM245	CD4T	IAV	PC1_zscore	-0.0288288973748297	0.00682874615524032	-2.37884847457985
TMEM245	CD4T	Tcruzi	PC1_zscore	-0.00219093745015846	0.416408925350418	-0.209860422858718
TXN	NK	NI	PC1_zscore	-0.0451514039561672	0.00625455690803545	-2.51279228222495
TXN	NK	LPS	PC1_zscore	-0.0160386492468923	0.164521472929599	-0.978454272999081
TXN	NK	IAV	PC1_zscore	-0.0310241318099797	0.0383363646257036	-1.79676087305923
TXN	NK	Tcruzi	PC1_zscore	-0.0301164716209932	0.0537005189803308	-1.62493671007051
TXN	CD8T	NI	PC1_zscore	-0.0827997109628154	2.16249684825698e-10	-5.90939964286632
TXN	CD8T	LPS	PC1_zscore	-0.0314925041497969	0.013557867596258	-2.22410994393138
TXN	CD8T	IAV	PC1_zscore	-0.0346197423303108	0.0295803856457377	-1.91183389965595
TXN	CD8T	Tcruzi	PC1_zscore	-0.062499174628183	3.57858527944011e-06	-4.36169315009352
TXN	monocyte	NI	PC1_zscore	-0.106458261099408	1.25528589223212e-06	-4.08466344949658
TXN	monocyte	LPS	PC1_zscore	-0.0205686193832091	0.163754383428038	-0.973778955737733
TXN	monocyte	IAV	PC1_zscore	-0.00771452698629595	0.355696681557084	-0.337785087255073
TXN	monocyte	Tcruzi	PC1_zscore	-0.0492521097690566	0.0119964639204173	-2.26547646774544
TXN	B	NI	PC1_zscore	-0.065997421683549	0.00386362018755015	-2.48719078166956
TXN	B	LPS	PC1_zscore	-0.0613078245952848	0.00583297776930225	-2.490022023789
TXN	B	IAV	PC1_zscore	-0.0352695357000973	0.0875079357080308	-1.35609042257681
TXN	B	Tcruzi	PC1_zscore	-0.0542207994407551	0.0128122378045317	-2.17475142973241
TXN	CD4T	NI	PC1_zscore	-0.0309974775694201	0.00460337253904197	-2.61444746768165
TXN	CD4T	LPS	PC1_zscore	-0.00925080327077073	0.216238321964919	-0.786825924838285
TXN	CD4T	IAV	PC1_zscore	-0.00862936600611446	0.244809722912885	-0.693269142108648
TXN	CD4T	Tcruzi	PC1_zscore	-0.0169498354394206	0.0842606863266245	-1.3800997242784
ECPAS	NK	NI	PC1_zscore	-0.00705370741251304	0.369166843898155	-0.339239645908091
ECPAS	NK	LPS	PC1_zscore	0.0539043775349779	0.00335033858686581	2.62632139277477
ECPAS	NK	IAV	PC1_zscore	0.0569018834352142	0.00160725244743642	2.83165422427102
ECPAS	NK	Tcruzi	PC1_zscore	-0.00670638516886202	0.384869636759252	-0.30110586994885
ECPAS	CD8T	NI	PC1_zscore	-0.0341920714932746	0.0126504866418112	-2.2175449264766
ECPAS	CD8T	LPS	PC1_zscore	-0.00105910468885722	0.475112582223921	-0.0638651946708549
ECPAS	CD8T	IAV	PC1_zscore	-0.00507301432607056	0.398514859141492	-0.260788656665459
ECPAS	CD8T	Tcruzi	PC1_zscore	-0.0378378871292191	0.0102878801772192	-2.28558610112583
ECPAS	monocyte	NI	PC1_zscore	-0.00462347854524404	0.381427359593876	-0.306294690715088
ECPAS	monocyte	LPS	PC1_zscore	0.0384008472703726	0.00571443031017002	2.51430466150512
ECPAS	monocyte	IAV	PC1_zscore	0.0690717236014417	1.72392552808461e-05	3.97925557858987
ECPAS	monocyte	Tcruzi	PC1_zscore	0.0222404098857909	0.0835264442808591	1.37726426203903
ECPAS	B	NI	PC1_zscore	-0.0190440436983431	0.141700370092573	-1.06732786910728
ECPAS	B	LPS	PC1_zscore	0.0456454000083897	0.00333491959794715	2.66647506320999
ECPAS	B	IAV	PC1_zscore	0.0381556056640726	0.0133553904124491	2.18605652163904
ECPAS	B	Tcruzi	PC1_zscore	-0.0444521285307136	0.0105205486097482	-2.21279661924339
ECPAS	CD4T	NI	PC1_zscore	-0.0128260762723478	0.170896357113121	-0.949659651112764
ECPAS	CD4T	LPS	PC1_zscore	0.0587234112781105	2.03060243364887e-06	4.50657950602285
ECPAS	CD4T	IAV	PC1_zscore	0.0528828652564142	1.70780857164448e-05	4.04700385942972
ECPAS	CD4T	Tcruzi	PC1_zscore	-0.00940074662684883	0.257224622638912	-0.654228631798653
ZNF483	NK	NI	PC1_zscore	-0.109368560658034	0.00599710425063316	-2.38198861352619
ZNF483	NK	LPS	PC1_zscore	-0.0883915694764342	0.0238034086522929	-1.94033885268114
ZNF483	NK	IAV	PC1_zscore	-0.118058740248585	0.00459038393477318	-2.47571296056915
ZNF483	NK	Tcruzi	PC1_zscore	-0.0714192318440083	0.0533021153051234	-1.58519183919419
ZNF483	CD8T	NI	PC1_zscore	0.0243798058515892	0.22444935591456	0.756758277931953
ZNF483	CD8T	LPS	PC1_zscore	-0.0610559624265635	0.0438942257758568	-1.70627637125455
ZNF483	CD8T	IAV	PC1_zscore	0.00682786490768213	0.440071289857086	0.162417455730006
ZNF483	CD8T	Tcruzi	PC1_zscore	-0.0194918728082184	0.280609600064232	-0.580891850847472
ZNF483	monocyte	NI	PC1_zscore	-0.0475239440455736	0.145371695306751	-1.04822598881735
ZNF483	monocyte	LPS	PC1_zscore	-0.0379749174112522	0.203027280351238	-0.82203806467
ZNF483	monocyte	IAV	PC1_zscore	-0.0640849555877895	0.0916558046866229	-1.31300074213869
ZNF483	monocyte	Tcruzi	PC1_zscore	-0.0714388497112455	0.059712156962374	-1.52462312059096
ZNF483	B	NI	PC1_zscore	-0.0272688355561621	0.262976070573402	-0.632591188391695
ZNF483	B	LPS	PC1_zscore	0.021109917920149	0.327187370341499	0.461264082589083
ZNF483	B	IAV	PC1_zscore	-0.0173474915377441	0.342712267422912	-0.394858050327992
ZNF483	B	Tcruzi	PC1_zscore	-0.00900063816545631	0.417889291561648	-0.203555406307146
ZNF483	CD4T	NI	PC1_zscore	-0.0574862425719558	0.00386132448142118	-2.6404087381678
ZNF483	CD4T	LPS	PC1_zscore	-0.140938630409607	1.11887876741434e-09	-5.82213626981297
ZNF483	CD4T	IAV	PC1_zscore	-0.13391392370438	6.10149040181085e-08	-5.10674706554366
ZNF483	CD4T	Tcruzi	PC1_zscore	-0.0810158376933541	0.000163114351789728	-3.53381435884489
DNAJC25	NK	NI	PC1_zscore	0.0165476610502476	0.298532716018973	0.532608772545686
DNAJC25	NK	LPS	PC1_zscore	0.0336843052746053	0.15783810306884	0.968263912705557
DNAJC25	NK	IAV	PC1_zscore	0.0322466637210996	0.166727875101209	0.934740981932134
DNAJC25	NK	Tcruzi	PC1_zscore	0.00110829188752181	0.483795914433859	0.0356363576721213
DNAJC25	CD8T	NI	PC1_zscore	-0.0312884080200932	0.180020764477899	-0.907237076341149
DNAJC25	CD8T	LPS	PC1_zscore	0.0227034198850362	0.234552864960031	0.715467966433991
DNAJC25	CD8T	IAV	PC1_zscore	0.00198093557753636	0.472101287129548	0.0618444483779477
DNAJC25	CD8T	Tcruzi	PC1_zscore	-0.00290052610337548	0.469544374332432	-0.0919218826664355
DNAJC25	monocyte	NI	PC1_zscore	0.0115952430868516	0.312419327177563	0.499805637939852
DNAJC25	monocyte	LPS	PC1_zscore	-0.00880115359896906	0.353501641129935	-0.380963806215546
DNAJC25	monocyte	IAV	PC1_zscore	0.00754709725075632	0.395284722671018	0.274341227869519
DNAJC25	monocyte	Tcruzi	PC1_zscore	-0.0187753287189789	0.213629589877549	-0.791788666819983
DNAJC25	B	NI	PC1_zscore	-0.0223790550485659	0.227509111951977	-0.733747256981479
DNAJC25	B	LPS	PC1_zscore	-0.0210185411263234	0.261714264661474	-0.642812632911182
DNAJC25	B	IAV	PC1_zscore	-0.000219732753621509	0.500692566294991	-0.00721111728026206
DNAJC25	B	Tcruzi	PC1_zscore	0.0340016558825723	0.145815068947853	1.00033841115704
DNAJC25	CD4T	NI	PC1_zscore	-0.00944616413841645	0.338450451263729	-0.415949727422191
DNAJC25	CD4T	LPS	PC1_zscore	-0.00156262566972603	0.475289239784036	-0.0664424806217795
DNAJC25	CD4T	IAV	PC1_zscore	0.00222273881017424	0.467427531673667	0.0916128423307913
DNAJC25	CD4T	Tcruzi	PC1_zscore	0.0641769862141762	0.0122057063603813	1.98614400412528
DNAJC25-GNG10	NK	NI	PC1_zscore	0.0412045260356189	0.105002915438515	1.20018760661394
DNAJC25-GNG10	NK	LPS	PC1_zscore	0.0301663999104466	0.187017326038793	0.878582156141577
DNAJC25-GNG10	NK	IAV	PC1_zscore	0.0441850983015669	0.0980429848348136	1.2377404495782
DNAJC25-GNG10	NK	Tcruzi	PC1_zscore	0.0217103109573826	0.254604898499436	0.657714296991951
DNAJC25-GNG10	CD8T	NI	PC1_zscore	-0.00483659855353409	0.432905348584747	-0.167134648315449
DNAJC25-GNG10	CD8T	LPS	PC1_zscore	0.0330334018350675	0.135851550593835	1.07744701734168
DNAJC25-GNG10	CD8T	IAV	PC1_zscore	-0.00661645390756429	0.423723176467039	-0.205131178645025
DNAJC25-GNG10	CD8T	Tcruzi	PC1_zscore	0.0237501105688548	0.211145445889445	0.799476347638154
DNAJC25-GNG10	monocyte	NI	PC1_zscore	-0.0528777074046421	0.0104829606939378	-2.18298223997965
DNAJC25-GNG10	monocyte	LPS	PC1_zscore	0.0295058586585687	0.0972949887220574	1.27988027610621
DNAJC25-GNG10	monocyte	IAV	PC1_zscore	-0.0539282395531712	0.0188128528625018	-1.98252364488861
DNAJC25-GNG10	monocyte	Tcruzi	PC1_zscore	-0.0526891914358563	0.012165599827384	-2.13387083048344
DNAJC25-GNG10	B	NI	PC1_zscore	-0.00438996058224374	0.443625689197127	-0.149049614139827
DNAJC25-GNG10	B	LPS	PC1_zscore	0.000518036322321341	0.497108533124798	0.0170105789432276
DNAJC25-GNG10	B	IAV	PC1_zscore	-0.00446947582528914	0.437420164954967	-0.149613098426463
DNAJC25-GNG10	B	Tcruzi	PC1_zscore	-0.0202040644768674	0.251512864240576	-0.663434548064726
DNAJC25-GNG10	CD4T	NI	PC1_zscore	-0.0072264960729719	0.358761600446219	-0.364834445731279
DNAJC25-GNG10	CD4T	LPS	PC1_zscore	-0.0192049511783256	0.133554395260669	-1.10628017516956
DNAJC25-GNG10	CD4T	IAV	PC1_zscore	0.0361226099292361	0.0321211180271099	1.81356826736465
DNAJC25-GNG10	CD4T	Tcruzi	PC1_zscore	-0.0141058243336375	0.23322109855635	-0.728980971814969
GNG10	NK	NI	PC1_zscore	0.030723953921563	0.130497328938644	1.10010731642431
GNG10	NK	LPS	PC1_zscore	0.0475570413925887	0.0490741930318191	1.59219173930275
GNG10	NK	IAV	PC1_zscore	0.0507635883631248	0.0393527033631388	1.67085418776383
GNG10	NK	Tcruzi	PC1_zscore	0.0415000095275307	0.0754908900179387	1.37806789245699
GNG10	CD8T	NI	PC1_zscore	0.0297348982114599	0.0998071401147463	1.26920010013229
GNG10	CD8T	LPS	PC1_zscore	0.050478036405433	0.0207461147370862	1.94289575591441
GNG10	CD8T	IAV	PC1_zscore	0.0214088401911963	0.219331143040654	0.758933629741365
GNG10	CD8T	Tcruzi	PC1_zscore	0.0317136221492633	0.0879772469557388	1.33617789373995
GNG10	monocyte	NI	PC1_zscore	-0.0619121164377585	0.00181362068912039	-2.7274271103237
GNG10	monocyte	LPS	PC1_zscore	0.0270710022350265	0.093650571278299	1.30409971149434
GNG10	monocyte	IAV	PC1_zscore	-0.0387383626629109	0.0465638851767489	-1.63985596844913
GNG10	monocyte	Tcruzi	PC1_zscore	-0.0578251159811946	0.00373044620566521	-2.524499026019
GNG10	B	NI	PC1_zscore	-0.0395860918873214	0.0664206258756695	-1.43792013988126
GNG10	B	LPS	PC1_zscore	0.0198615523800336	0.218090758452651	0.774940305796335
GNG10	B	IAV	PC1_zscore	0.0178812855802348	0.241677018131187	0.697303596352413
GNG10	B	Tcruzi	PC1_zscore	0.0147266261428238	0.285468078157408	0.564445504124219
GNG10	CD4T	NI	PC1_zscore	-0.00821016743112936	0.308846004433859	-0.50193837216914
GNG10	CD4T	LPS	PC1_zscore	0.00971820073646018	0.247734526059055	0.683088502373316
GNG10	CD4T	IAV	PC1_zscore	0.0432428751160618	0.0029711631183503	2.68826605515048
GNG10	CD4T	Tcruzi	PC1_zscore	0.0140508373601183	0.186750119219106	0.885631720647797
UGCG	NK	NI	PC1_zscore	-0.0290206752735142	0.135776130336358	-1.09021314796222
UGCG	NK	LPS	PC1_zscore	-0.0305114683871758	0.130552091169485	-1.11725132053189
UGCG	NK	IAV	PC1_zscore	-0.0135232443117969	0.311118777681332	-0.487419353127443
UGCG	NK	Tcruzi	PC1_zscore	0.00826393240138236	0.388684815847174	0.292062741949307
UGCG	CD8T	NI	PC1_zscore	-0.0165848129796055	0.192674774569137	-0.866617674735554
UGCG	CD8T	LPS	PC1_zscore	-0.0149691444977687	0.241601527685764	-0.69728734621602
UGCG	CD8T	IAV	PC1_zscore	-0.0431310161229083	0.0469101181929196	-1.65462983995915
UGCG	CD8T	Tcruzi	PC1_zscore	-0.0293253223365926	0.0722307967597985	-1.45585620243936
UGCG	monocyte	NI	PC1_zscore	-0.000622585182665442	0.491020157303429	-0.0278797835390692
UGCG	monocyte	LPS	PC1_zscore	0.0797533736349937	9.20113020062722e-05	3.62138403758391
UGCG	monocyte	IAV	PC1_zscore	0.0290881490963161	0.125417481247267	1.14189819958251
UGCG	monocyte	Tcruzi	PC1_zscore	0.0491563163967704	0.0139297860424551	2.16122289486016
UGCG	B	NI	PC1_zscore	-0.0245388279368589	0.0658876384893425	-1.49959065754928
UGCG	B	LPS	PC1_zscore	-0.0351976643446571	0.0163984556919979	-2.12368060370024
UGCG	B	IAV	PC1_zscore	-0.0888828066108794	7.83019597938583e-07	-4.56866151373616
UGCG	B	Tcruzi	PC1_zscore	-0.0335385000756243	0.0252008868489455	-1.94312524840234
UGCG	CD4T	NI	PC1_zscore	-0.0583558048898615	3.84103005413028e-06	-4.40343874382322
UGCG	CD4T	LPS	PC1_zscore	-0.0704827828717463	1.90918469922252e-09	-5.8213616314202
UGCG	CD4T	IAV	PC1_zscore	-0.0369460395155274	0.00236259773200664	-2.8096786309306
UGCG	CD4T	Tcruzi	PC1_zscore	-0.0486845744266278	0.000150996902779199	-3.57576429769635
SUSD1	NK	NI	PC1_zscore	-0.0287955651755982	0.244534768146834	-0.692503574649708
SUSD1	NK	LPS	PC1_zscore	0.058303957567457	0.0944260327516117	1.3009934330348
SUSD1	NK	IAV	PC1_zscore	0.00549288423281678	0.448733126986867	0.12928547157064
SUSD1	NK	Tcruzi	PC1_zscore	-0.0329112092702865	0.228379435298552	-0.741874601979033
SUSD1	CD8T	NI	PC1_zscore	-0.0924982134147276	0.0164547492508607	-2.09815031376536
SUSD1	CD8T	LPS	PC1_zscore	-0.0761402351007508	0.0462333344824124	-1.65512397489774
SUSD1	CD8T	IAV	PC1_zscore	-0.0117228246655502	0.399520138199394	-0.246323008803599
SUSD1	CD8T	Tcruzi	PC1_zscore	-0.0798913511351102	0.0408122940922631	-1.71396545306056
SUSD1	monocyte	NI	PC1_zscore	0.0411824814543747	0.0512012950363752	1.62941467492305
SUSD1	monocyte	LPS	PC1_zscore	0.106172088456679	9.10208368118216e-06	4.22518163789672
SUSD1	monocyte	IAV	PC1_zscore	0.0768140652553815	0.00406959167231981	2.63094093196971
SUSD1	monocyte	Tcruzi	PC1_zscore	0.0781941625706321	0.00245853671941731	2.78941326130517
SUSD1	B	NI	PC1_zscore	-0.0653332266196591	0.0608586703687727	-1.52210937190612
SUSD1	B	LPS	PC1_zscore	0.0336220373298192	0.21829201131454	0.774523198205279
SUSD1	B	IAV	PC1_zscore	0.0495213763277248	0.116315978756822	1.18348157782283
SUSD1	B	Tcruzi	PC1_zscore	0.0492935800114546	0.125742636994795	1.13535428347849
SUSD1	CD4T	NI	PC1_zscore	-0.0578651953265703	0.0486359272665644	-1.64107189472547
SUSD1	CD4T	LPS	PC1_zscore	-0.12903270915129	0.000806965020221373	-3.00716836026648
SUSD1	CD4T	IAV	PC1_zscore	-0.108657395230159	0.00324994957899927	-2.61704373450013
SUSD1	CD4T	Tcruzi	PC1_zscore	-0.00741946848644048	0.422485790979723	-0.197353986615145
PTBP3	NK	NI	PC1_zscore	-0.00807970688698475	0.235772219291874	-0.718189730342611
PTBP3	NK	LPS	PC1_zscore	-0.0184285297311599	0.0576814469453562	-1.56731466417963
PTBP3	NK	IAV	PC1_zscore	-0.0347149081461636	0.00183082454685524	-2.82013978350684
PTBP3	NK	Tcruzi	PC1_zscore	-0.025614128658817	0.0176634219347587	-2.06226183892225
PTBP3	CD8T	NI	PC1_zscore	-0.0219180845624862	0.00731058106097393	-2.43666141982394
PTBP3	CD8T	LPS	PC1_zscore	-0.0227036520769496	0.0126507115245962	-2.23606583891753
PTBP3	CD8T	IAV	PC1_zscore	-0.0151353970670154	0.104487468482177	-1.25172973305131
PTBP3	CD8T	Tcruzi	PC1_zscore	-0.0262717653824572	0.00305103349613489	-2.72540656836115
PTBP3	monocyte	NI	PC1_zscore	0.00828418067121697	0.191904498323882	0.869513347010541
PTBP3	monocyte	LPS	PC1_zscore	0.0339732901994996	0.000364343909185849	3.30809897533652
PTBP3	monocyte	IAV	PC1_zscore	0.0289242578612625	0.00423902357094318	2.59307327083839
PTBP3	monocyte	Tcruzi	PC1_zscore	0.0257827519672774	0.00621016758696003	2.47572968515834
PTBP3	B	NI	PC1_zscore	0.00387157988630371	0.355547395036628	0.373010371735588
PTBP3	B	LPS	PC1_zscore	0.0293233742671581	0.00291206623645317	2.69432917381351
PTBP3	B	IAV	PC1_zscore	0.0223122630797764	0.0234981452780034	1.952063183572
PTBP3	B	Tcruzi	PC1_zscore	0.00834992798283386	0.228187535809306	0.744170704593637
PTBP3	CD4T	NI	PC1_zscore	-0.0142335802820301	0.00901089532371713	-2.35979988011386
PTBP3	CD4T	LPS	PC1_zscore	-0.0351109599032227	4.45516756819586e-09	-5.67962796888819
PTBP3	CD4T	IAV	PC1_zscore	-0.0212584162313316	0.000349577485021957	-3.37453552805852
PTBP3	CD4T	Tcruzi	PC1_zscore	-0.0119446787124216	0.030808516519522	-1.86602213429816
HSDL2	NK	NI	PC1_zscore	0.064863959422234	0.0142181890697045	2.56978963742529
HSDL2	NK	LPS	PC1_zscore	0.0812899278656635	0.000738952299743845	3.49502763699843
HSDL2	NK	IAV	PC1_zscore	0.0798304298778462	0.00162500223641711	3.36207638617039
HSDL2	NK	Tcruzi	PC1_zscore	0.0576576513285246	0.0256089253627288	2.21602501093214
HSDL2	CD8T	NI	PC1_zscore	0.0640341523726197	0.000825504775338286	3.58942621679567
HSDL2	CD8T	LPS	PC1_zscore	0.0696560665009992	0.0011565475413791	3.44131850387665
HSDL2	CD8T	IAV	PC1_zscore	0.0719243317508463	0.00613733045308692	3.01954989544197
HSDL2	CD8T	Tcruzi	PC1_zscore	0.0688038189043605	0.000806087876400068	3.62148926931766
HSDL2	monocyte	NI	PC1_zscore	0.0831340910170327	2.22248586761541e-06	4.76181212623948
HSDL2	monocyte	LPS	PC1_zscore	0.143387445016467	8.14846791728382e-14	4.89572977647812
HSDL2	monocyte	IAV	PC1_zscore	0.111296886744893	2.17280817247169e-09	4.74058341272928
HSDL2	monocyte	Tcruzi	PC1_zscore	0.0765706973473595	5.37313837326903e-05	4.0313800610751
HSDL2	B	NI	PC1_zscore	0.0765734961750099	0.000846552589132981	3.62707385567679
HSDL2	B	LPS	PC1_zscore	0.0817896520960238	9.43434060134194e-05	4.06225266554865
HSDL2	B	IAV	PC1_zscore	0.0824048445149402	0.000282859547250938	3.90084643035253
HSDL2	B	Tcruzi	PC1_zscore	0.0570512716179312	0.0176206782589933	2.40174744460043
HSDL2	CD4T	NI	PC1_zscore	0.0718923984355589	7.25882626434692e-07	5.25883541257596
HSDL2	CD4T	LPS	PC1_zscore	0.0528745186702207	8.30849918956422e-05	3.84914844512835
HSDL2	CD4T	IAV	PC1_zscore	0.0803474010645824	5.53287263609576e-09	6.07287086959669
HSDL2	CD4T	Tcruzi	PC1_zscore	0.0668312379775016	9.2947760920297e-06	4.65115237864408
KIAA1958	NK	NI	PC1_zscore	0.0143035104691816	0.356066903010105	0.364230884484842
KIAA1958	NK	LPS	PC1_zscore	-0.0151106801622047	0.363042770660916	-0.355340400737605
KIAA1958	NK	IAV	PC1_zscore	0.0430096595777345	0.155237845749269	1.00712358940071
KIAA1958	NK	Tcruzi	PC1_zscore	0.0383871912719381	0.174871722886153	0.929324657007394
KIAA1958	CD8T	NI	PC1_zscore	0.165148640817942	3.1430118419969e-07	4.7627155549387
KIAA1958	CD8T	LPS	PC1_zscore	0.0300467822804922	0.213328251984536	0.790334268273002
KIAA1958	CD8T	IAV	PC1_zscore	0.0555599025694628	0.0987924229667143	1.27368566047241
KIAA1958	CD8T	Tcruzi	PC1_zscore	0.117262857253851	0.000233548307335937	3.39422063769354
KIAA1958	monocyte	NI	PC1_zscore	-0.0211617875605093	0.277592608830444	-0.592561286747802
KIAA1958	monocyte	LPS	PC1_zscore	0.0979404453211724	0.00438715823628834	2.52640402479423
KIAA1958	monocyte	IAV	PC1_zscore	0.0683523780963589	0.0161422981762662	2.11565997521055
KIAA1958	monocyte	Tcruzi	PC1_zscore	-0.0229883048434548	0.283105072634745	-0.575905441505034
KIAA1958	B	NI	PC1_zscore	0.0287324774302761	0.169045989223507	0.954861687850022
KIAA1958	B	LPS	PC1_zscore	-0.0215218542005564	0.252732821903804	-0.665039399835027
KIAA1958	B	IAV	PC1_zscore	-0.0822143666378302	0.0113918559100545	-2.20306202972153
KIAA1958	B	Tcruzi	PC1_zscore	-0.00669231628660084	0.420006351858879	-0.20347169843008
KIAA1958	CD4T	NI	PC1_zscore	0.0636962293977984	0.000814746456129532	3.12194750707548
KIAA1958	CD4T	LPS	PC1_zscore	0.0130481621835428	0.267935132228748	0.617907739399566
KIAA1958	CD4T	IAV	PC1_zscore	-0.0539801399045586	0.00999064234271885	-2.30815261245802
KIAA1958	CD4T	Tcruzi	PC1_zscore	0.0445966403852713	0.0169289868386282	2.11194530667832
INIP	NK	NI	PC1_zscore	-0.00707398200617777	0.325637064906232	-0.509606318976547
INIP	NK	LPS	PC1_zscore	-0.00539443781338997	0.377363782258707	-0.367129490219169
INIP	NK	IAV	PC1_zscore	-0.000703552352766028	0.494888168519876	-0.0494533799377481
INIP	NK	Tcruzi	PC1_zscore	0.000985147488903825	0.49650671528007	0.070617364465508
INIP	CD8T	NI	PC1_zscore	-0.01237841693218	0.201972662216142	-0.901750521164846
INIP	CD8T	LPS	PC1_zscore	-0.0138223052579801	0.178366905780919	-0.975040466354183
INIP	CD8T	IAV	PC1_zscore	0.00215279448275708	0.46556872021295	0.154572390274578
INIP	CD8T	Tcruzi	PC1_zscore	0.00647722948635559	0.337621813897656	0.488085968241449
INIP	monocyte	NI	PC1_zscore	0.0113765537686554	0.161518148749024	1.06826126289956
INIP	monocyte	LPS	PC1_zscore	-0.00339057386932635	0.3980210353224	-0.306563083390651
INIP	monocyte	IAV	PC1_zscore	-0.00955317253064794	0.239769755476176	-0.736596836977574
INIP	monocyte	Tcruzi	PC1_zscore	0.00582526722615663	0.322663310927051	0.5295791155418
INIP	B	NI	PC1_zscore	-0.00836052355545423	0.273244316224614	-0.664850392495201
INIP	B	LPS	PC1_zscore	-0.00814347465250312	0.295146814097609	-0.603786816574728
INIP	B	IAV	PC1_zscore	0.00280329514834867	0.44039064335023	0.215108936671459
INIP	B	Tcruzi	PC1_zscore	-0.0070992647276833	0.315171983616798	-0.544393490975523
INIP	CD4T	NI	PC1_zscore	0.00228996771549039	0.421298198475685	0.257218478050686
INIP	CD4T	LPS	PC1_zscore	-0.00960251633420811	0.175715687452663	-1.01524954129538
INIP	CD4T	IAV	PC1_zscore	0.00579644712566187	0.290302315063736	0.618820764146324
INIP	CD4T	Tcruzi	PC1_zscore	-0.00480619693047643	0.325353435546093	-0.512922958653561
SNX30	NK	NI	PC1_zscore	-0.0205246629692117	0.261018023284536	-0.635220972151698
SNX30	NK	LPS	PC1_zscore	-0.0221137875875409	0.258665717045962	-0.636609370017377
SNX30	NK	IAV	PC1_zscore	-0.00369520849808475	0.451066051362936	-0.107376107995921
SNX30	NK	Tcruzi	PC1_zscore	-0.0311883434498755	0.174364362226363	-0.912527981936442
SNX30	CD8T	NI	PC1_zscore	-0.0302666091200598	0.145188796968092	-1.04485356986877
SNX30	CD8T	LPS	PC1_zscore	-0.0394124464251684	0.101438051593625	-1.23011022508254
SNX30	CD8T	IAV	PC1_zscore	0.00156879360247707	0.491636867083533	0.0474618179563632
SNX30	CD8T	Tcruzi	PC1_zscore	0.025398217531088	0.201293344358419	0.836615667912081
SNX30	monocyte	NI	PC1_zscore	0.0490469803648373	0.00800564162542864	2.31187736084855
SNX30	monocyte	LPS	PC1_zscore	-0.00394835240013628	0.439831788082702	-0.154110462383385
SNX30	monocyte	IAV	PC1_zscore	-0.0266134360376142	0.165574748240391	-0.963023393478966
SNX30	monocyte	Tcruzi	PC1_zscore	0.0256405207581792	0.133357383157214	1.0996056083006
SNX30	B	NI	PC1_zscore	-0.0208652289261121	0.22151013159915	-0.75691152808481
SNX30	B	LPS	PC1_zscore	-0.0386372217339708	0.106575588884901	-1.2058388472064
SNX30	B	IAV	PC1_zscore	-0.0550984074034159	0.043932574061306	-1.57592152999305
SNX30	B	Tcruzi	PC1_zscore	-0.00970945477419337	0.370319244274278	-0.330055804356108
SNX30	CD4T	NI	PC1_zscore	0.0154805067775237	0.234300760574602	0.729523790443996
SNX30	CD4T	LPS	PC1_zscore	-0.0739813157924066	0.00236789085771294	-2.6363766624515
SNX30	CD4T	IAV	PC1_zscore	-0.0714401157787244	0.00457114887160193	-2.41145265400567
SNX30	CD4T	Tcruzi	PC1_zscore	0.00431908283056312	0.428094665207441	0.193052733776998
ZFP37	NK	NI	PC1_zscore	-0.0689120646639979	0.0129570141638367	-2.52692676935929
ZFP37	NK	LPS	PC1_zscore	-0.0753323278815142	0.00419999698074447	-2.73311966375999
ZFP37	NK	IAV	PC1_zscore	-0.0641024435676841	0.0224785521586397	-2.31637796715235
ZFP37	NK	Tcruzi	PC1_zscore	-0.0609204567165475	0.0345825734823365	-2.11704514622566
ZFP37	CD8T	NI	PC1_zscore	-0.080345347476539	0.00115436241103839	-2.9941073029004
ZFP37	CD8T	LPS	PC1_zscore	-0.063624546056112	0.0185286048211307	-2.41230818787563
ZFP37	CD8T	IAV	PC1_zscore	-0.062843822441074	0.0269514599285918	-2.253082004283
ZFP37	CD8T	Tcruzi	PC1_zscore	-0.0572863529265667	0.0418227935416776	-1.99472791300196
ZFP37	monocyte	NI	PC1_zscore	-0.0597839113930643	0.0455906919487882	-1.98197251170155
ZFP37	monocyte	LPS	PC1_zscore	-0.0604268951613792	0.0357251917036496	-2.087882230428
ZFP37	monocyte	IAV	PC1_zscore	-0.077103726801288	0.00599755091802179	-2.54961041269033
ZFP37	monocyte	Tcruzi	PC1_zscore	-0.0685622868489165	0.0165079299947004	-2.43518736249292
ZFP37	B	NI	PC1_zscore	-0.0571494501696542	0.0585722031261919	-1.8335007200984
ZFP37	B	LPS	PC1_zscore	-0.0546215796886144	0.062912747691075	-1.74258600368763
ZFP37	B	IAV	PC1_zscore	-0.0554925903180508	0.0639670637286968	-1.74412797420802
ZFP37	B	Tcruzi	PC1_zscore	-0.0683646337002704	0.0158611602992894	-2.48469721824309
ZFP37	CD4T	NI	PC1_zscore	-0.0605833402577996	0.0151989486872435	-2.48507269154246
ZFP37	CD4T	LPS	PC1_zscore	-0.0687132931688858	0.00259646712986106	-3.06160452551807
ZFP37	CD4T	IAV	PC1_zscore	-0.0840766988800778	0.000142264923254309	-3.18122881188597
ZFP37	CD4T	Tcruzi	PC1_zscore	-0.060127806985906	0.0200490898833904	-2.37169854953555
SLC31A2	NK	NI	PC1_zscore	-0.0141671131464505	0.301760244012078	-0.52939886208629
SLC31A2	NK	LPS	PC1_zscore	0.00762057764935722	0.397562125295953	0.273066141252112
SLC31A2	NK	IAV	PC1_zscore	-0.0126372753007206	0.330273792789971	-0.454048639443031
SLC31A2	NK	Tcruzi	PC1_zscore	-0.000924178309735885	0.488003437997171	-0.0349872158363645
SLC31A2	CD8T	NI	PC1_zscore	-0.0264670830639562	0.158129224770168	-0.980611072700123
SLC31A2	CD8T	LPS	PC1_zscore	-0.0157366874184093	0.267488737108182	-0.615958973401085
SLC31A2	CD8T	IAV	PC1_zscore	-0.0210462889935158	0.219940123433777	-0.759392263524532
SLC31A2	CD8T	Tcruzi	PC1_zscore	-0.0457566300899858	0.0514083244270216	-1.48299061614699
SLC31A2	monocyte	NI	PC1_zscore	0.00744171007686806	0.34016602545683	0.407116324129692
SLC31A2	monocyte	LPS	PC1_zscore	0.043830052086102	0.0163083966531648	1.99605023083841
SLC31A2	monocyte	IAV	PC1_zscore	0.0490900963566576	0.00962513542324413	2.1723753280463
SLC31A2	monocyte	Tcruzi	PC1_zscore	0.00613571449296345	0.371984060140819	0.31448341807551
SLC31A2	B	NI	PC1_zscore	-0.0108498674654421	0.34002219329196	-0.424750928066195
SLC31A2	B	LPS	PC1_zscore	0.0127806891850957	0.317558059322225	0.470065259975438
SLC31A2	B	IAV	PC1_zscore	0.0156794073979562	0.273598033701636	0.594405384518895
SLC31A2	B	Tcruzi	PC1_zscore	0.0153488402165986	0.282330088477304	0.577834436862146
SLC31A2	CD4T	NI	PC1_zscore	-0.0197329853474242	0.154628239744938	-1.00236940083219
SLC31A2	CD4T	LPS	PC1_zscore	0.0195302420693819	0.153590329680682	1.01159652968984
SLC31A2	CD4T	IAV	PC1_zscore	-0.0204356614925448	0.140585501945618	-1.06582097698971
SLC31A2	CD4T	Tcruzi	PC1_zscore	-0.011648519323207	0.279111067285196	-0.597962669683362
FKBP15	NK	NI	PC1_zscore	0.00223938979124866	0.759441049099991	0.21527065219141
FKBP15	NK	LPS	PC1_zscore	0.00255545413713977	0.756690175636379	0.227929307893521
FKBP15	NK	IAV	PC1_zscore	-0.00700501694331002	0.6784181523605	-0.493229256276647
FKBP15	NK	Tcruzi	PC1_zscore	0.00339876851328691	0.738281281464867	0.296854469895556
FKBP15	CD8T	NI	PC1_zscore	-0.00890604792729015	0.645189364461146	-0.604644211168488
FKBP15	CD8T	LPS	PC1_zscore	-0.0079722456565048	0.65653680814889	-0.563718859329982
FKBP15	CD8T	IAV	PC1_zscore	-0.00149452747950559	0.775982047436509	-0.140982929562819
FKBP15	CD8T	Tcruzi	PC1_zscore	-0.0109137827886193	0.636047190607248	-0.636055437557605
FKBP15	monocyte	NI	PC1_zscore	0.0046296757029758	0.670446327532199	0.524366603469514
FKBP15	monocyte	LPS	PC1_zscore	0.0614675611102938	7.11642268623382e-06	3.98475851147274
FKBP15	monocyte	IAV	PC1_zscore	0.00293954760473046	0.723112215175374	0.347850726784242
FKBP15	monocyte	Tcruzi	PC1_zscore	0.00790918857194184	0.637042762871275	0.636043853938204
FKBP15	B	NI	PC1_zscore	0.00224975325894027	0.752910416936075	0.238485429341916
FKBP15	B	LPS	PC1_zscore	0.000347699689012287	0.802510706903918	0.0364837466662568
FKBP15	B	IAV	PC1_zscore	-0.00450983531978115	0.711560610287853	-0.388773029968535
FKBP15	B	Tcruzi	PC1_zscore	-0.00462337882862653	0.70701939535852	-0.40248661724371
FKBP15	CD4T	NI	PC1_zscore	-0.00415795043625784	0.674302456768554	-0.512087767788707
FKBP15	CD4T	LPS	PC1_zscore	-0.00281283074993346	0.71137995202901	-0.391064908468415
FKBP15	CD4T	IAV	PC1_zscore	-0.00304941333296725	0.705525126724019	-0.411022174814924
FKBP15	CD4T	Tcruzi	PC1_zscore	-0.00310217479510403	0.705639091595411	-0.40958760015581
SLC31A1	NK	NI	PC1_zscore	0.00458937876999978	0.419994997673388	0.206373273524721
SLC31A1	NK	LPS	PC1_zscore	0.0127995864397683	0.304454884777779	0.519223702337371
SLC31A1	NK	IAV	PC1_zscore	0.00888299218147904	0.357287528196828	0.377077637564425
SLC31A1	NK	Tcruzi	PC1_zscore	0.0110231474979413	0.324683887086049	0.468375049315821
SLC31A1	CD8T	NI	PC1_zscore	-0.0283651311302566	0.140269070454044	-1.04145444158977
SLC31A1	CD8T	LPS	PC1_zscore	0.012293960655394	0.31005216804151	0.516626548417358
SLC31A1	CD8T	IAV	PC1_zscore	0.0201171778718046	0.22103661720829	0.751437648545339
SLC31A1	CD8T	Tcruzi	PC1_zscore	-0.0178166966185679	0.242501733023254	-0.70768670360977
SLC31A1	monocyte	NI	PC1_zscore	-0.00196303793693255	0.446116042518996	-0.152172046229876
SLC31A1	monocyte	LPS	PC1_zscore	0.0251961271643171	0.0472592216674116	1.62740615436845
SLC31A1	monocyte	IAV	PC1_zscore	0.0244896394376104	0.0616069709969104	1.5148240662807
SLC31A1	monocyte	Tcruzi	PC1_zscore	0.000399060251822345	0.49022041713034	0.0282025526084454
SLC31A1	B	NI	PC1_zscore	0.00123018193956635	0.480645735632238	0.0579952588621488
SLC31A1	B	LPS	PC1_zscore	-0.00177575992181668	0.48388900558505	-0.0773053846289087
SLC31A1	B	IAV	PC1_zscore	0.0109498291276423	0.316731809053422	0.481390455491867
SLC31A1	B	Tcruzi	PC1_zscore	-0.0163806658822795	0.252116139013923	-0.67763375158756
SLC31A1	CD4T	NI	PC1_zscore	-0.0106536641377715	0.286979550497144	-0.579141597820377
SLC31A1	CD4T	LPS	PC1_zscore	0.0121810309829383	0.263801060537972	0.633189862966785
SLC31A1	CD4T	IAV	PC1_zscore	-0.0099113734509083	0.308170247045861	-0.520797579878091
SLC31A1	CD4T	Tcruzi	PC1_zscore	0.0238481498304393	0.114905192083028	1.14215197200211
CDC26	NK	NI	PC1_zscore	-0.00986839813909537	0.230638495389561	-0.73380465041745
CDC26	NK	LPS	PC1_zscore	0.000405732213745112	0.483922560067773	0.029375921119142
CDC26	NK	IAV	PC1_zscore	-0.00869805302672495	0.269691678697813	-0.618248456725083
CDC26	NK	Tcruzi	PC1_zscore	-0.0122465627487193	0.193697258236466	-0.856676930709667
CDC26	CD8T	NI	PC1_zscore	0.00447612888134023	0.339273603602472	0.41131942144114
CDC26	CD8T	LPS	PC1_zscore	0.00529518759411757	0.323835257724024	0.454313997161083
CDC26	CD8T	IAV	PC1_zscore	0.0002941402931696	0.486730151872072	0.0218115257763759
CDC26	CD8T	Tcruzi	PC1_zscore	-0.0026347191577221	0.409993051250154	-0.234530488318058
CDC26	monocyte	NI	PC1_zscore	-0.0148827965146413	0.0737718032856678	-1.42383510866324
CDC26	monocyte	LPS	PC1_zscore	-0.0155771234899794	0.070000201417731	-1.45284787925074
CDC26	monocyte	IAV	PC1_zscore	-0.0204758856058563	0.0434701136576561	-1.66133114308826
CDC26	monocyte	Tcruzi	PC1_zscore	-0.0061880537541763	0.28343626329667	-0.573649182160597
CDC26	B	NI	PC1_zscore	0.00326404527035894	0.391968769062951	0.272507796732975
CDC26	B	LPS	PC1_zscore	0.0192272787119839	0.0610541094613647	1.50309699606492
CDC26	B	IAV	PC1_zscore	0.0247137295588199	0.0269288840999211	1.81091148557222
CDC26	B	Tcruzi	PC1_zscore	-0.00152112797865918	0.45417088222661	-0.121423787077975
CDC26	CD4T	NI	PC1_zscore	-0.000724080952855715	0.465205678705172	-0.0893318386315973
CDC26	CD4T	LPS	PC1_zscore	0.0286484755894038	0.000260153022450822	3.38812980053184
CDC26	CD4T	IAV	PC1_zscore	0.0271462884806877	0.00054131612260698	3.16442580336002
CDC26	CD4T	Tcruzi	PC1_zscore	0.016596378401609	0.0227443452895681	1.97270905486383
PRPF4	NK	NI	PC1_zscore	0.00578855277085958	0.354330929199881	0.448544218574645
PRPF4	NK	LPS	PC1_zscore	0.00421144710721199	0.400809741319223	0.305822769100143
PRPF4	NK	IAV	PC1_zscore	0.0077902112182814	0.310533210171718	0.572294198280059
PRPF4	NK	Tcruzi	PC1_zscore	0.000730864948280288	0.495630244053452	0.0562781974588136
PRPF4	CD8T	NI	PC1_zscore	0.00623628842853842	0.341856622463094	0.48408750217548
PRPF4	CD8T	LPS	PC1_zscore	0.00630995701082431	0.334544788266402	0.503817955649832
PRPF4	CD8T	IAV	PC1_zscore	0.00909324964741346	0.275701968885865	0.663919312586996
PRPF4	CD8T	Tcruzi	PC1_zscore	0.00138521681834441	0.477080738503489	0.108616508101734
PRPF4	monocyte	NI	PC1_zscore	-0.00836114037433819	0.262617080120312	-0.752741864377105
PRPF4	monocyte	LPS	PC1_zscore	0.00816055351904266	0.249987797932277	0.718133718362188
PRPF4	monocyte	IAV	PC1_zscore	0.00544993916146786	0.348700511197973	0.450871692520234
PRPF4	monocyte	Tcruzi	PC1_zscore	-0.0048523311108389	0.373242456684465	-0.433902069811418
PRPF4	B	NI	PC1_zscore	0.00475042250854053	0.365967937456529	0.418139594000776
PRPF4	B	LPS	PC1_zscore	-0.00119559906643471	0.501657100731358	-0.098641658550038
PRPF4	B	IAV	PC1_zscore	0.00196402078455213	0.456529691416834	0.16417063801232
PRPF4	B	Tcruzi	PC1_zscore	-0.00291771297509049	0.444351578411968	-0.246690308498338
PRPF4	CD4T	NI	PC1_zscore	-0.00102221429221361	0.491502360826134	-0.110244317054299
PRPF4	CD4T	LPS	PC1_zscore	0.0153857781952555	0.102813359036045	1.44923481696785
PRPF4	CD4T	IAV	PC1_zscore	0.00985276656691847	0.192465132628708	0.984333270179592
PRPF4	CD4T	Tcruzi	PC1_zscore	0.0118860861246996	0.148976071387776	1.16784082621629
HDHD3	NK	NI	PC1_zscore	-0.0458941076105474	0.000549303562950798	-3.60643082288409
HDHD3	NK	LPS	PC1_zscore	-0.0449929271472544	0.000635615097856368	-3.73047841287708
HDHD3	NK	IAV	PC1_zscore	-0.0436896525299949	0.00200847607998011	-3.80119085707118
HDHD3	NK	Tcruzi	PC1_zscore	-0.0434341029102421	0.00255960263196309	-3.80910362688634
HDHD3	CD8T	NI	PC1_zscore	-0.0409796534790118	0.00469122493257546	-3.82619526481126
HDHD3	CD8T	LPS	PC1_zscore	-0.0449823957553855	0.000433115387455718	-4.02041042191509
HDHD3	CD8T	IAV	PC1_zscore	-0.0441366391309979	0.00158284409586085	-3.88698002605904
HDHD3	CD8T	Tcruzi	PC1_zscore	-0.0404305000558903	0.00772229232539834	-3.54248784805282
HDHD3	monocyte	NI	PC1_zscore	-0.046850629127192	0.000241766063642901	-3.50165361873672
HDHD3	monocyte	LPS	PC1_zscore	-0.0455300235408461	0.000460131583416623	-3.68063253444275
HDHD3	monocyte	IAV	PC1_zscore	-0.0443929537459553	0.00139518180381626	-3.6672876066104
HDHD3	monocyte	Tcruzi	PC1_zscore	-0.044681911860669	0.000988227486362292	-3.82161525329378
HDHD3	B	NI	PC1_zscore	-0.0413564694292948	0.00517317086300195	-3.7842083970539
HDHD3	B	LPS	PC1_zscore	-0.0467817650606882	5.59689490197135e-05	-3.78926936112122
HDHD3	B	IAV	PC1_zscore	-0.04187235884283	0.00395857748420969	-3.84094549625415
HDHD3	B	Tcruzi	PC1_zscore	-0.04278252985255	0.00244316761017127	-4.03089237247332
HDHD3	CD4T	NI	PC1_zscore	-0.0426832108968963	0.000102176139949783	-4.93972474051613
HDHD3	CD4T	LPS	PC1_zscore	-0.0447155158491115	2.45096319695381e-06	-5.0324990659463
HDHD3	CD4T	IAV	PC1_zscore	-0.0426222547911419	4.09776957026597e-05	-4.95914745039728
HDHD3	CD4T	Tcruzi	PC1_zscore	-0.0391950404135269	0.00385465427321052	-3.53350973927678
ALAD	NK	NI	PC1_zscore	0.0202631175718051	0.242643022129282	0.704826798095404
ALAD	NK	LPS	PC1_zscore	-0.0806398570194362	0.00445861529600822	-2.3607302236185
ALAD	NK	IAV	PC1_zscore	-0.0479104651220634	0.0585816843330701	-1.50114433072062
ALAD	NK	Tcruzi	PC1_zscore	-0.0394465159749786	0.0861377340749112	-1.32327433608317
ALAD	CD8T	NI	PC1_zscore	-0.0250608659724441	0.121349633432311	-1.1632299589509
ALAD	CD8T	LPS	PC1_zscore	-0.0474885567854304	0.0270343216612233	-1.85943357403493
ALAD	CD8T	IAV	PC1_zscore	-0.0627478904197301	0.0120900483697782	-2.10073566252352
ALAD	CD8T	Tcruzi	PC1_zscore	-0.000211099603402413	0.492575966292519	-0.00928724234318372
ALAD	monocyte	NI	PC1_zscore	0.0036972958387595	0.434752725487836	0.172533540808636
ALAD	monocyte	LPS	PC1_zscore	-0.0220956170440583	0.205884037313239	-0.812702538909445
ALAD	monocyte	IAV	PC1_zscore	-0.061792258526343	0.0179943086853107	-1.96664319363296
ALAD	monocyte	Tcruzi	PC1_zscore	-0.0147469233045962	0.272567193878929	-0.601899399195766
ALAD	B	NI	PC1_zscore	0.0258844705561205	0.155219706458689	1.00316788430071
ALAD	B	LPS	PC1_zscore	-0.0192040934091711	0.229539353390263	-0.730230223697725
ALAD	B	IAV	PC1_zscore	-0.0294737168090035	0.144933086322822	-1.0367684898965
ALAD	B	Tcruzi	PC1_zscore	-0.0148988187990612	0.283390791827966	-0.560438855205233
ALAD	CD4T	NI	PC1_zscore	-0.00777095959726191	0.317767287450507	-0.468421965482291
ALAD	CD4T	LPS	PC1_zscore	-0.0591048802469066	0.000679735511132873	-3.086292065251
ALAD	CD4T	IAV	PC1_zscore	-0.0823507938889586	2.06656460697285e-05	-3.91828759204523
ALAD	CD4T	Tcruzi	PC1_zscore	-0.000435188604414476	0.486836469298586	-0.0246226577162348
POLE3	NK	NI	PC1_zscore	0.0131810175614329	0.126795351172802	1.17601514557065
POLE3	NK	LPS	PC1_zscore	0.0146550118943205	0.104819929490406	1.28098432207573
POLE3	NK	IAV	PC1_zscore	0.0115822558548553	0.16666744349476	0.980459999901946
POLE3	NK	Tcruzi	PC1_zscore	0.00538515212196204	0.33542402549386	0.39589403633675
POLE3	CD8T	NI	PC1_zscore	0.0266092767703351	0.0027893416654565	2.24988489776795
POLE3	CD8T	LPS	PC1_zscore	0.0142745382445218	0.0915717804683416	1.38099287069388
POLE3	CD8T	IAV	PC1_zscore	0.00788572797894395	0.260379117090009	0.618661794832851
POLE3	CD8T	Tcruzi	PC1_zscore	0.0158562333343658	0.0635640443796475	1.57615723255731
POLE3	monocyte	NI	PC1_zscore	0.0136470828377021	0.0886099329949048	1.42958044840119
POLE3	monocyte	LPS	PC1_zscore	0.00689876875561698	0.287646579434893	0.571563155642104
POLE3	monocyte	IAV	PC1_zscore	0.00109458369229478	0.463758552884798	0.0714776888000126
POLE3	monocyte	Tcruzi	PC1_zscore	0.00907263220977764	0.218675031676112	0.8110682162645
POLE3	B	NI	PC1_zscore	0.0196897846418989	0.0218155634867246	1.95993714737093
POLE3	B	LPS	PC1_zscore	0.0127217556818903	0.117528544382725	1.24523838295759
POLE3	B	IAV	PC1_zscore	0.00855705563376534	0.234565175368895	0.743148517615425
POLE3	B	Tcruzi	PC1_zscore	0.0101891475057753	0.182489432268445	0.945285559779675
POLE3	CD4T	NI	PC1_zscore	0.0134214077607172	0.0344197024093334	1.92595912880415
POLE3	CD4T	LPS	PC1_zscore	0.0170739869546738	0.00628720348528277	2.6263814353812
POLE3	CD4T	IAV	PC1_zscore	0.0219850441433625	0.000678193937911541	3.03179440433871
POLE3	CD4T	Tcruzi	PC1_zscore	0.0136386401624196	0.0365230139576681	1.90328120149991
RGS3	NK	NI	PC1_zscore	0.0623012397263104	0.0021400729461477	2.85179118819724
RGS3	NK	LPS	PC1_zscore	-0.0153725235527966	0.255195485953538	-0.658064670765982
RGS3	NK	IAV	PC1_zscore	-0.0113234826252124	0.314139115313338	-0.484072188446306
RGS3	NK	Tcruzi	PC1_zscore	0.0447688699291804	0.0329594402942971	1.8369076915076
RGS3	CD8T	NI	PC1_zscore	-0.178136846903404	8.01686272922097e-10	-5.9853668082102
RGS3	CD8T	LPS	PC1_zscore	-0.145425219486221	1.49080553255576e-05	-4.1267463423074
RGS3	CD8T	IAV	PC1_zscore	-0.0453727104822573	0.123999100592738	-1.15360020528206
RGS3	CD8T	Tcruzi	PC1_zscore	-0.146090170019418	1.85362720361848e-06	-4.59898835216166
RGS3	monocyte	NI	PC1_zscore	0.0980995815771693	0.00994170224204582	2.31191222348914
RGS3	monocyte	LPS	PC1_zscore	0.262367558123861	6.88801411840443e-08	5.00781917323934
RGS3	monocyte	IAV	PC1_zscore	0.115684849777706	0.00776628116673104	2.39854542089309
RGS3	monocyte	Tcruzi	PC1_zscore	0.0374500199902955	0.222316176626792	0.761515307210381
RGS3	B	NI	PC1_zscore	0.006004776390455	0.443479174050413	0.142443185846369
RGS3	B	LPS	PC1_zscore	0.0360047131805322	0.196197737786995	0.854208057604426
RGS3	B	IAV	PC1_zscore	0.0232534785151853	0.290858235185231	0.550608802314861
RGS3	B	Tcruzi	PC1_zscore	0.0321071414811865	0.230816764559456	0.736082709513153
RGS3	CD4T	NI	PC1_zscore	-0.0228122427598896	0.229093456365575	-0.741504231627287
RGS3	CD4T	LPS	PC1_zscore	-0.0561332386750524	0.0296484157341484	-1.88328295905088
RGS3	CD4T	IAV	PC1_zscore	0.000398877068735185	0.494213327771028	0.0143917606731669
RGS3	CD4T	Tcruzi	PC1_zscore	-0.0940327721634401	0.00152963129976835	-2.9461139961556
ZNF618	NK	NI	PC1_zscore	0.125776944442788	0.00887714113915727	2.33178083345288
ZNF618	NK	LPS	PC1_zscore	0.260191468905216	1.07528175538438e-07	4.85848639010799
ZNF618	NK	IAV	PC1_zscore	0.168523867452117	0.000147348240605456	3.53510362827165
ZNF618	NK	Tcruzi	PC1_zscore	0.182092519798561	0.000624201223737233	3.09470806536132
ZNF618	CD8T	NI	PC1_zscore	-0.024056856542801	0.329939384705496	-0.439613094456402
ZNF618	CD8T	LPS	PC1_zscore	0.0748576669774391	0.0818006809396236	1.38559364211865
ZNF618	CD8T	IAV	PC1_zscore	0.0814856809977117	0.0791442467294587	1.40219453069707
ZNF618	CD8T	Tcruzi	PC1_zscore	-0.0402903490043121	0.240564080226281	-0.703049786335818
ZNF618	monocyte	NI	PC1_zscore	0.0432205083066579	0.259367558626457	0.638007973638319
ZNF618	monocyte	LPS	PC1_zscore	0.171529790915403	0.00776097514572809	2.31895199028232
ZNF618	monocyte	IAV	PC1_zscore	0.129822368229139	0.00567611928154935	2.49711542319036
ZNF618	monocyte	Tcruzi	PC1_zscore	0.0287828288527195	0.345591060862743	0.380181736641793
ZNF618	B	NI	PC1_zscore	0.104999171203169	0.0228874366846707	1.95291215232998
ZNF618	B	LPS	PC1_zscore	0.257796573719131	2.70189664028447e-07	4.65659816669971
ZNF618	B	IAV	PC1_zscore	0.133807234545741	0.00228036328405385	2.77704664820352
ZNF618	B	Tcruzi	PC1_zscore	0.113076406164741	0.0206354693508671	1.99707938376596
ZNF618	CD4T	NI	PC1_zscore	-0.0253673503913816	0.327624088784489	-0.452506393565476
ZNF618	CD4T	LPS	PC1_zscore	0.0895119266656622	0.0438908929453946	1.70296295924276
ZNF618	CD4T	IAV	PC1_zscore	0.0157872048166403	0.358510207116413	0.359871843886225
ZNF618	CD4T	Tcruzi	PC1_zscore	-0.0888042387795047	0.0695924106838663	-1.44338646501432
AKNA	NK	NI	PC1_zscore	-0.0167408204404062	0.109647435972721	-1.22702444543745
AKNA	NK	LPS	PC1_zscore	-0.0353643791505277	0.00375473073035482	-2.67208460828241
AKNA	NK	IAV	PC1_zscore	-0.0645129766749723	1.10974484219817e-05	-4.16031326048108
AKNA	NK	Tcruzi	PC1_zscore	-0.00588489022092194	0.343942307738577	-0.399259941649512
AKNA	CD8T	NI	PC1_zscore	-0.0550661640564571	5.52604390358091e-07	-4.86073229335573
AKNA	CD8T	LPS	PC1_zscore	-0.0601211313104244	1.0719730416664e-06	-4.70231285731479
AKNA	CD8T	IAV	PC1_zscore	-0.0768371930219769	1.03337269830028e-06	-4.61802238276375
AKNA	CD8T	Tcruzi	PC1_zscore	-0.065943365671843	1.91464868404267e-08	-5.46807706334554
AKNA	monocyte	NI	PC1_zscore	0.0734352668839044	0.000105436635895229	3.5109674489926
AKNA	monocyte	LPS	PC1_zscore	0.0744694059478999	0.00112723051010295	2.89244393869216
AKNA	monocyte	IAV	PC1_zscore	0.054641216479369	0.0145850213820281	2.11795618837504
AKNA	monocyte	Tcruzi	PC1_zscore	0.0666438746929228	0.0024190619373788	2.67747188373379
AKNA	B	NI	PC1_zscore	-0.0067190224032763	0.302316647358786	-0.516787936250227
AKNA	B	LPS	PC1_zscore	-0.0233673092044608	0.0374450884314965	-1.77661378312451
AKNA	B	IAV	PC1_zscore	-0.017887287044974	0.11806091314124	-1.18225636941479
AKNA	B	Tcruzi	PC1_zscore	-0.0141390980112597	0.163452743953546	-0.979024221222677
AKNA	CD4T	NI	PC1_zscore	-0.0308014016982498	8.18767327599446e-05	-3.76615831386394
AKNA	CD4T	LPS	PC1_zscore	-0.0597769781309919	2.38919994899334e-13	-7.17640340498482
AKNA	CD4T	IAV	PC1_zscore	-0.0684925526406702	6.66133814775094e-16	-7.86112003659639
AKNA	CD4T	Tcruzi	PC1_zscore	-0.0314614577424252	0.000134485152170849	-3.64162349385326
WHRN	NK	NI	PC1_zscore	-0.054653758370077	0.147157863262199	-1.04439832356445
WHRN	NK	LPS	PC1_zscore	0.148623961560543	0.000851802204470076	3.06533624166004
WHRN	NK	IAV	PC1_zscore	0.0963735732623	0.0179008424001104	2.07920137579701
WHRN	NK	Tcruzi	PC1_zscore	0.0521709360871375	0.169040760217096	0.954611228345138
WHRN	CD8T	NI	PC1_zscore	-0.218538779041073	7.24330029289177e-09	-5.54868159224653
WHRN	CD8T	LPS	PC1_zscore	-0.0736553379856811	0.0337647878072607	-1.81921578513294
WHRN	CD8T	IAV	PC1_zscore	-0.0271705881045278	0.273712076090892	-0.600550398825981
WHRN	CD8T	Tcruzi	PC1_zscore	-0.128043998548698	0.000950032105803356	-3.0804451544082
WHRN	monocyte	NI	PC1_zscore	0.152918127801388	0.000494307531568835	3.20288618831249
WHRN	monocyte	LPS	PC1_zscore	0.0894574224638969	0.0424461211868785	1.71810059009414
WHRN	monocyte	IAV	PC1_zscore	0.166218916830936	0.000561406395361812	3.18200095886314
WHRN	monocyte	Tcruzi	PC1_zscore	0.141298023740081	0.00106582268617116	3.00360649491978
WHRN	B	NI	PC1_zscore	0.0392054156643691	0.127084760549017	1.13828774204054
WHRN	B	LPS	PC1_zscore	0.023156159343732	0.253255973268551	0.663870686586129
WHRN	B	IAV	PC1_zscore	-0.0451663019229516	0.12222223512806	-1.16151734418886
WHRN	B	Tcruzi	PC1_zscore	0.0881375489863745	0.00842702150644503	2.37424707514113
WHRN	CD4T	NI	PC1_zscore	-0.0794344236340288	0.0192605926848745	-2.05733875410405
WHRN	CD4T	LPS	PC1_zscore	-0.00143014285292565	0.485350266517522	-0.0376158489581883
WHRN	CD4T	IAV	PC1_zscore	-0.0881080018537934	0.00856850934015674	-2.36944717974479
WHRN	CD4T	Tcruzi	PC1_zscore	-0.00782762167096699	0.422996257436019	-0.193000804962503
ATP6V1G1	NK	NI	PC1_zscore	0.0290584534105026	0.00257719894951634	2.96246888467257
ATP6V1G1	NK	LPS	PC1_zscore	0.0409935173973381	9.13357330688848e-06	4.19405544177759
ATP6V1G1	NK	IAV	PC1_zscore	0.0403700230419653	2.28400864874013e-05	4.13511874266925
ATP6V1G1	NK	Tcruzi	PC1_zscore	0.0214597305721303	0.0242908928647325	2.06290581376132
ATP6V1G1	CD8T	NI	PC1_zscore	0.054548150615734	2.17814469511e-14	7.2872120842865
ATP6V1G1	CD8T	LPS	PC1_zscore	0.0298474620822812	0.000145905020766993	3.71337155532693
ATP6V1G1	CD8T	IAV	PC1_zscore	0.0170998557779009	0.0521673693364708	1.68805948189765
ATP6V1G1	CD8T	Tcruzi	PC1_zscore	0.033796758767598	7.61255170406928e-06	4.43631767943216
ATP6V1G1	monocyte	NI	PC1_zscore	0.0142527860349567	0.0960801715620182	1.3155925054137
ATP6V1G1	monocyte	LPS	PC1_zscore	0.0359183721206402	0.000264078594143064	3.48502460467621
ATP6V1G1	monocyte	IAV	PC1_zscore	0.0403534396558839	7.28855008110734e-05	3.79114274193041
ATP6V1G1	monocyte	Tcruzi	PC1_zscore	0.0386033908193855	0.000201773164726407	3.7564267113437
ATP6V1G1	B	NI	PC1_zscore	0.0364776884861509	2.52992713490133e-05	4.16556793507811
ATP6V1G1	B	LPS	PC1_zscore	0.0459446057554906	4.95016907040682e-08	5.06545830821217
ATP6V1G1	B	IAV	PC1_zscore	0.0358656091227321	5.93554007175231e-05	3.96283229212504
ATP6V1G1	B	Tcruzi	PC1_zscore	0.0293565584907429	0.00108390606882346	3.20351824841791
ATP6V1G1	CD4T	NI	PC1_zscore	0.0236386363251643	2.61965798309519e-06	4.66872430078669
ATP6V1G1	CD4T	LPS	PC1_zscore	0.0219435126391241	7.78021624826768e-06	4.37371523871529
ATP6V1G1	CD4T	IAV	PC1_zscore	0.0278153292871345	3.29076884319602e-08	5.49613313933852
ATP6V1G1	CD4T	Tcruzi	PC1_zscore	0.0127936259231213	0.0109734492195825	2.33810789390202
TMEM268	NK	NI	PC1_zscore	0.0424473682193364	0.157426320357091	0.997264104911289
TMEM268	NK	LPS	PC1_zscore	0.145452243903299	0.000271316124910554	3.25445866019385
TMEM268	NK	IAV	PC1_zscore	0.11895048307317	0.00186150867647406	2.7745412272011
TMEM268	NK	Tcruzi	PC1_zscore	0.12286240528412	0.00261670702975296	2.63341388449524
TMEM268	CD8T	NI	PC1_zscore	0.0962892320201582	0.000664100339622473	3.16810254980763
TMEM268	CD8T	LPS	PC1_zscore	0.0380519751592289	0.132116018328561	1.1126104739107
TMEM268	CD8T	IAV	PC1_zscore	0.048996208722617	0.107844924014252	1.23102893065925
TMEM268	CD8T	Tcruzi	PC1_zscore	0.0755845625857652	0.00891926626866285	2.34601246039803
TMEM268	monocyte	NI	PC1_zscore	0.0486864708741838	0.121854689619313	1.15711841274336
TMEM268	monocyte	LPS	PC1_zscore	0.164903756073568	7.1251049282748e-05	3.49810012199766
TMEM268	monocyte	IAV	PC1_zscore	0.13025488218614	0.000405926657091379	3.20171386618294
TMEM268	monocyte	Tcruzi	PC1_zscore	0.0271968665631488	0.280917340810095	0.566694819566246
TMEM268	B	NI	PC1_zscore	-0.00372852302896056	0.443976571211148	-0.140876141251251
TMEM268	B	LPS	PC1_zscore	0.117787875614983	3.93628768578502e-07	4.82685321988804
TMEM268	B	IAV	PC1_zscore	0.0837707112854342	0.000228157431494157	3.46788744945403
TMEM268	B	Tcruzi	PC1_zscore	0.00824048610550333	0.385112248778896	0.288859500906514
TMEM268	CD4T	NI	PC1_zscore	-0.00357988591737132	0.423994648518416	-0.191611046376787
TMEM268	CD4T	LPS	PC1_zscore	0.0237890550513611	0.0946133769284468	1.31251900739496
TMEM268	CD4T	IAV	PC1_zscore	0.0447985988281446	0.00657570471125575	2.47746375088878
TMEM268	CD4T	Tcruzi	PC1_zscore	0.0124008621441707	0.266149922103854	0.623812497819383
ASTN2	NK	NI	PC1_zscore	-0.0812232344124449	0.00723255756393659	-2.56189506248464
ASTN2	NK	LPS	PC1_zscore	-0.0765119432855587	0.00857647633982217	-2.42918023898127
ASTN2	NK	IAV	PC1_zscore	-0.0868395416215159	0.00396800794309571	-2.59403756167961
ASTN2	NK	Tcruzi	PC1_zscore	-0.0656375224856446	0.0313740329129216	-2.02399343142073
ASTN2	CD8T	NI	PC1_zscore	-0.0593116989732115	0.0191830030823444	-2.29632656321296
ASTN2	CD8T	LPS	PC1_zscore	-0.0671468216226206	0.0121423511090677	-2.48662336889421
ASTN2	CD8T	IAV	PC1_zscore	-0.0479238812998625	0.0869366039051376	-1.45713134499049
ASTN2	CD8T	Tcruzi	PC1_zscore	-0.0463516131002115	0.0788459867135536	-1.51895975365014
ASTN2	monocyte	NI	PC1_zscore	-0.0430092436917944	0.139954341822421	-1.13217242585528
ASTN2	monocyte	LPS	PC1_zscore	-0.0633808072692946	0.0340948940904717	-1.9511242024644
ASTN2	monocyte	IAV	PC1_zscore	-0.103100233149793	0.00094899506674595	-2.61463256248143
ASTN2	monocyte	Tcruzi	PC1_zscore	-0.0917049649707544	0.00374176558053296	-2.54502685843182
ASTN2	B	NI	PC1_zscore	-0.0435921564325221	0.147132983047713	-1.12367740575697
ASTN2	B	LPS	PC1_zscore	-0.048666637295151	0.0944562201515604	-1.39656000181994
ASTN2	B	IAV	PC1_zscore	-0.0658376128359083	0.0354642179971071	-1.9884954803033
ASTN2	B	Tcruzi	PC1_zscore	-0.0458562177301307	0.132163575005939	-1.18622564420394
ASTN2	CD4T	NI	PC1_zscore	-0.0697843575244129	0.000212983386447041	-3.72177619273273
ASTN2	CD4T	LPS	PC1_zscore	-0.114567239486865	2.21580842563185e-09	-4.54212543076894
ASTN2	CD4T	IAV	PC1_zscore	-0.0730231215221504	0.000121469220644488	-3.65280887752444
ASTN2	CD4T	Tcruzi	PC1_zscore	-0.0681718441339604	0.0012819012052725	-3.22212321833354
TRIM32	NK	NI	PC1_zscore	-0.0461199568517316	0.105773529422516	-1.22279723193663
TRIM32	NK	LPS	PC1_zscore	0.0269129040063588	0.253314043352993	0.672967314296755
TRIM32	NK	IAV	PC1_zscore	-0.074579165876516	0.0282963519184574	-1.81163662170474
TRIM32	NK	Tcruzi	PC1_zscore	-0.0190020935060656	0.307709299352681	-0.496218692903609
TRIM32	CD8T	NI	PC1_zscore	-0.00070114841055473	0.489451304258793	-0.0241942884360707
TRIM32	CD8T	LPS	PC1_zscore	-0.0307543895642841	0.164581582173255	-0.968016348501787
TRIM32	CD8T	IAV	PC1_zscore	0.0420285633242546	0.132341416198273	1.10190994760453
TRIM32	CD8T	Tcruzi	PC1_zscore	0.0323822022851576	0.149503203911074	1.03499362338559
TRIM32	monocyte	NI	PC1_zscore	-0.0194236250887599	0.302633405115367	-0.512085461632352
TRIM32	monocyte	LPS	PC1_zscore	-0.048277619440625	0.118721766822749	-1.1583532645889
TRIM32	monocyte	IAV	PC1_zscore	-0.088543996083607	0.0197289103165328	-1.91926622455263
TRIM32	monocyte	Tcruzi	PC1_zscore	-0.0362534148007369	0.18004781055246	-0.902048023379604
TRIM32	B	NI	PC1_zscore	-0.0138786063789158	0.338690374429951	-0.410358918411129
TRIM32	B	LPS	PC1_zscore	-0.00549175335719427	0.434221355049196	-0.154546336253375
TRIM32	B	IAV	PC1_zscore	-0.00876963042158287	0.399990414666351	-0.240238779556764
TRIM32	B	Tcruzi	PC1_zscore	0.0200444704037086	0.29243657329072	0.553065988351258
TRIM32	CD4T	NI	PC1_zscore	-0.0691957936459616	0.0002265956955807	-3.40693031369506
TRIM32	CD4T	LPS	PC1_zscore	-0.0993326099939978	9.80210140499871e-07	-4.60619882677095
TRIM32	CD4T	IAV	PC1_zscore	-0.0489761848627976	0.0114367008279188	-2.23790343650995
TRIM32	CD4T	Tcruzi	PC1_zscore	-0.0445349345801622	0.0159147830509324	-2.11334960522579
CDK5RAP2	NK	NI	PC1_zscore	-0.00871034227976297	0.288489011551913	-0.549142493109684
CDK5RAP2	NK	LPS	PC1_zscore	-0.04331918742314	0.004980807749281	-2.38980636303036
CDK5RAP2	NK	IAV	PC1_zscore	-0.0431779352387573	0.00543374834894705	-2.33656174353092
CDK5RAP2	NK	Tcruzi	PC1_zscore	-0.00785878368439057	0.315784695008561	-0.467962530913066
CDK5RAP2	CD8T	NI	PC1_zscore	-0.0320653140059566	0.00443674530910521	-2.56158521424889
CDK5RAP2	CD8T	LPS	PC1_zscore	-0.0206625055623281	0.0634067487219965	-1.50713394590318
CDK5RAP2	CD8T	IAV	PC1_zscore	0.00405265371122692	0.408285798703554	0.249916543757792
CDK5RAP2	CD8T	Tcruzi	PC1_zscore	-0.04664989198227	0.000233569299303626	-3.3027369142423
CDK5RAP2	monocyte	NI	PC1_zscore	-0.0266616506307443	0.0664499653764508	-1.43771339501187
CDK5RAP2	monocyte	LPS	PC1_zscore	-0.0330155808257627	0.0395349518728325	-1.65842822664521
CDK5RAP2	monocyte	IAV	PC1_zscore	-0.0121057019670865	0.272065459397086	-0.602049076106867
CDK5RAP2	monocyte	Tcruzi	PC1_zscore	-0.010302912569486	0.284196399446451	-0.565160595092356
CDK5RAP2	B	NI	PC1_zscore	0.0125942531130326	0.185087626949105	0.890573902334822
CDK5RAP2	B	LPS	PC1_zscore	0.0116578105474709	0.213597211333107	0.793950961812558
CDK5RAP2	B	IAV	PC1_zscore	-0.0133376579538498	0.193336682895791	-0.857581667061932
CDK5RAP2	B	Tcruzi	PC1_zscore	0.014427660990055	0.17758508718907	0.917890176857506
CDK5RAP2	CD4T	NI	PC1_zscore	-0.00405229719907149	0.317201601453044	-0.476591315170127
CDK5RAP2	CD4T	LPS	PC1_zscore	-0.0152033066000295	0.0376626110500562	-1.7689883240548
CDK5RAP2	CD4T	IAV	PC1_zscore	-0.0179955672508551	0.018553894299947	-2.0738304381917
CDK5RAP2	CD4T	Tcruzi	PC1_zscore	-0.018837837549024	0.0188822881551525	-2.06657763978083
MEGF9	NK	NI	PC1_zscore	-0.0566012501140524	0.00116672438759813	-3.18739690602559
MEGF9	NK	LPS	PC1_zscore	-0.0429748350912034	0.0106148038211005	-2.30955325057046
MEGF9	NK	IAV	PC1_zscore	-0.0781350046382149	1.37733406183616e-05	-4.47643159667161
MEGF9	NK	Tcruzi	PC1_zscore	-0.046715189877336	0.0098040374168239	-2.39492088088254
MEGF9	CD8T	NI	PC1_zscore	-0.112544261028148	1.2170264795941e-12	-6.25047995532987
MEGF9	CD8T	LPS	PC1_zscore	-0.0652028995881537	0.00026878008057063	-3.55502058776943
MEGF9	CD8T	IAV	PC1_zscore	-0.0725621459719189	0.000385372208850931	-3.60680367719012
MEGF9	CD8T	Tcruzi	PC1_zscore	-0.0873453110018797	3.80165977809099e-07	-4.93432223389016
MEGF9	monocyte	NI	PC1_zscore	-0.054919429234564	0.0018697720121188	-3.08367173612612
MEGF9	monocyte	LPS	PC1_zscore	-0.0517136267046508	0.00196574743012656	-2.97028407792069
MEGF9	monocyte	IAV	PC1_zscore	-0.0731872389094395	0.000308508088401882	-3.80119901350758
MEGF9	monocyte	Tcruzi	PC1_zscore	-0.0722948936430988	0.000242332868773731	-3.86155230656017
MEGF9	B	NI	PC1_zscore	-0.0849599925943673	9.6212254658834e-06	-4.56676119992399
MEGF9	B	LPS	PC1_zscore	-0.0759757029562126	3.71061161887898e-05	-4.11623904099508
MEGF9	B	IAV	PC1_zscore	-0.0788271399257914	5.85953926434124e-05	-4.04945440669208
MEGF9	B	Tcruzi	PC1_zscore	-0.071313542418259	0.000335684735722652	-3.62834372078154
MEGF9	CD4T	NI	PC1_zscore	-0.0798580609270156	5.07875963506876e-11	-6.56251241998616
MEGF9	CD4T	LPS	PC1_zscore	-0.0899035987855979	2.88769008705003e-13	-7.06763536098923
MEGF9	CD4T	IAV	PC1_zscore	-0.0939032498734133	1.0325074129014e-14	-7.37121070643979
MEGF9	CD4T	Tcruzi	PC1_zscore	-0.0699827976935323	1.44478730867981e-07	-5.24621553492011
FBXW2	NK	NI	PC1_zscore	-0.0123866698048236	0.152841521293308	-1.05993854240481
FBXW2	NK	LPS	PC1_zscore	-0.0125714696835076	0.149172983396712	-1.05682721410046
FBXW2	NK	IAV	PC1_zscore	-0.00992997028166079	0.214800498092792	-0.773694548232104
FBXW2	NK	Tcruzi	PC1_zscore	-0.0134172253558002	0.130402926712451	-1.161567414711
FBXW2	CD8T	NI	PC1_zscore	-0.0206715264878559	0.0252440252413895	-1.87749965017053
FBXW2	CD8T	LPS	PC1_zscore	-0.0106253236638709	0.188982999395642	-0.905703585699596
FBXW2	CD8T	IAV	PC1_zscore	-0.01151281316188	0.172984513128555	-0.956068440386996
FBXW2	CD8T	Tcruzi	PC1_zscore	-0.0147146635274344	0.0939232338618462	-1.38998587049308
FBXW2	monocyte	NI	PC1_zscore	-0.0135137894612103	0.0873083501447468	-1.48208732683215
FBXW2	monocyte	LPS	PC1_zscore	-0.0175205576688717	0.0289055923378705	-1.97545741391234
FBXW2	monocyte	IAV	PC1_zscore	-0.01515041162063	0.0758337097322348	-1.52872196144616
FBXW2	monocyte	Tcruzi	PC1_zscore	-0.0123820672584822	0.123476609131428	-1.25130177945608
FBXW2	B	NI	PC1_zscore	-0.00915472280815142	0.235159268972424	-0.739227787251819
FBXW2	B	LPS	PC1_zscore	-0.0133023984414803	0.123036500753407	-1.21883181052914
FBXW2	B	IAV	PC1_zscore	-0.0149271309877098	0.0938932630792533	-1.37546722667362
FBXW2	B	Tcruzi	PC1_zscore	-0.00895127063740601	0.240771617791515	-0.707573860917576
FBXW2	CD4T	NI	PC1_zscore	-0.00858251049309749	0.237033588435094	-0.795911238829664
FBXW2	CD4T	LPS	PC1_zscore	-0.0193080620025121	0.0142983958240894	-2.2746995982024
FBXW2	CD4T	IAV	PC1_zscore	-0.0191591012158087	0.0155361590907623	-2.23799667599635
FBXW2	CD4T	Tcruzi	PC1_zscore	-0.0138302914400412	0.0740469104679982	-1.58047857711982
PSMD5	NK	NI	PC1_zscore	-0.00368905944607879	0.418250839080053	-0.234554872251308
PSMD5	NK	LPS	PC1_zscore	-0.00931254951377131	0.302295521486849	-0.549909345073996
PSMD5	NK	IAV	PC1_zscore	-0.000297995153384225	0.498849389519018	-0.018103708789725
PSMD5	NK	Tcruzi	PC1_zscore	0.00456586430597659	0.415086070007101	0.274446741537648
PSMD5	CD8T	NI	PC1_zscore	0.0061977698729675	0.342646933014872	0.452940840452935
PSMD5	CD8T	LPS	PC1_zscore	-0.00837022525525118	0.296219711518663	-0.579029108395051
PSMD5	CD8T	IAV	PC1_zscore	-0.0142793732225308	0.201464056175647	-0.865771214372813
PSMD5	CD8T	Tcruzi	PC1_zscore	0.00422852541636994	0.399123039320031	0.300512203333945
PSMD5	monocyte	NI	PC1_zscore	0.00256275894750229	0.444706751681037	0.190620097576462
PSMD5	monocyte	LPS	PC1_zscore	-0.0280123365505577	0.0311047428692769	-1.71731392741137
PSMD5	monocyte	IAV	PC1_zscore	-0.0189687192732957	0.137541861773277	-1.11204803563
PSMD5	monocyte	Tcruzi	PC1_zscore	-0.0012275258082106	0.474418029079728	-0.0884391228968643
PSMD5	B	NI	PC1_zscore	0.0131497812618425	0.205736282327598	0.860667625090609
PSMD5	B	LPS	PC1_zscore	-0.01008078205237	0.260891602376081	-0.676379381978559
PSMD5	B	IAV	PC1_zscore	-0.00437544868571585	0.394014828280186	-0.294940651813875
PSMD5	B	Tcruzi	PC1_zscore	0.0223418932826636	0.105479366242235	1.22456894211722
PSMD5	CD4T	NI	PC1_zscore	-0.00625552836417073	0.272198457988434	-0.653426821351056
PSMD5	CD4T	LPS	PC1_zscore	-0.0215186216268111	0.0403730897753508	-1.98458652188707
PSMD5	CD4T	IAV	PC1_zscore	-0.00253900919834601	0.415868866921639	-0.254139053922748
PSMD5	CD4T	Tcruzi	PC1_zscore	-0.0082815450769829	0.221131885847397	-0.816916480123369
PHF19	NK	NI	PC1_zscore	0.0103561725673627	0.345491961789804	0.402582147374555
PHF19	NK	LPS	PC1_zscore	-0.0521159503461118	0.0316617073934298	-1.75628914150866
PHF19	NK	IAV	PC1_zscore	-0.0204744954020202	0.225722658637437	-0.743240992584422
PHF19	NK	Tcruzi	PC1_zscore	-0.00442112912572372	0.429931634779228	-0.166929290650861
PHF19	CD8T	NI	PC1_zscore	0.0633759353942836	0.00113999340650687	2.92065899212589
PHF19	CD8T	LPS	PC1_zscore	-0.0165974294208168	0.243222621265663	-0.695309789664622
PHF19	CD8T	IAV	PC1_zscore	0.0200295162878326	0.231931038252655	0.731378465238805
PHF19	CD8T	Tcruzi	PC1_zscore	0.0456417445724967	0.0170477995711108	2.05290636903404
PHF19	monocyte	NI	PC1_zscore	0.00612457564285918	0.409995329380236	0.244478165969567
PHF19	monocyte	LPS	PC1_zscore	-0.0654858900703247	0.00150787567957078	-2.78982620239598
PHF19	monocyte	IAV	PC1_zscore	-0.0342428157094488	0.111664152025286	-1.19172197406572
PHF19	monocyte	Tcruzi	PC1_zscore	-0.0136584682343582	0.286918731562995	-0.550040268144082
PHF19	B	NI	PC1_zscore	0.00167747691896202	0.473032555683607	0.0722624818925628
PHF19	B	LPS	PC1_zscore	-0.0352559670046057	0.0729177726923698	-1.42467584460826
PHF19	B	IAV	PC1_zscore	-0.0357339861503852	0.0736382524301518	-1.40696241786787
PHF19	B	Tcruzi	PC1_zscore	-0.019387036377892	0.208981309380417	-0.801730192512339
PHF19	CD4T	NI	PC1_zscore	0.00185004238837513	0.445824652296952	0.140383358276853
PHF19	CD4T	LPS	PC1_zscore	-0.050676271457138	0.000211280898725574	-3.43709657098855
PHF19	CD4T	IAV	PC1_zscore	-0.0592747071063222	5.27132969934119e-05	-3.7412863354306
PHF19	CD4T	Tcruzi	PC1_zscore	0.00999996200425835	0.238520180234216	0.712257542703466
TRAF1	NK	NI	PC1_zscore	-0.0875661056785804	0.00253289747977825	-2.70361671812036
TRAF1	NK	LPS	PC1_zscore	-0.0573043836210632	0.0235014208877602	-1.96841014763207
TRAF1	NK	IAV	PC1_zscore	-0.0214492941299011	0.240084778029695	-0.704938999993501
TRAF1	NK	Tcruzi	PC1_zscore	-0.0128992330617093	0.343514725133477	-0.402598517433673
TRAF1	CD8T	NI	PC1_zscore	0.135430171742529	2.61781534998789e-12	6.77753240316715
TRAF1	CD8T	LPS	PC1_zscore	0.00611278615067855	0.396023510526382	0.263844124467306
TRAF1	CD8T	IAV	PC1_zscore	0.0551041846934456	0.0346575275358204	1.79723181169188
TRAF1	CD8T	Tcruzi	PC1_zscore	0.117499021084997	1.04749136070093e-08	5.51262118553754
TRAF1	monocyte	NI	PC1_zscore	-0.0356066838155725	0.164232081610284	-0.971725494105456
TRAF1	monocyte	LPS	PC1_zscore	-0.0309344411477306	0.129883541037266	-1.12527232147218
TRAF1	monocyte	IAV	PC1_zscore	0.0531479751417583	0.0648287670018367	1.49777649097187
TRAF1	monocyte	Tcruzi	PC1_zscore	0.0132780527724962	0.350038298898142	0.387215507301996
TRAF1	B	NI	PC1_zscore	-0.0254571314189474	0.226851225103639	-0.748749592915146
TRAF1	B	LPS	PC1_zscore	0.0146680516648842	0.317675484302803	0.477134487573065
TRAF1	B	IAV	PC1_zscore	-0.0193635811235078	0.279005084228097	-0.585833857568678
TRAF1	B	Tcruzi	PC1_zscore	-0.007966694748971	0.404873941832506	-0.244827826860469
TRAF1	CD4T	NI	PC1_zscore	0.0069826348125996	0.291018699858873	0.550297174440201
TRAF1	CD4T	LPS	PC1_zscore	-0.0397951687906863	0.000869709488372394	-3.12455487079419
TRAF1	CD4T	IAV	PC1_zscore	-0.0589057321941986	7.10335456699518e-06	-4.32341110585616
TRAF1	CD4T	Tcruzi	PC1_zscore	0.00864702491999274	0.260238457584353	0.642402204901277
CNTRL	NK	NI	PC1_zscore	-0.00595574094877287	0.343636259415018	-0.459808525694514
CNTRL	NK	LPS	PC1_zscore	0.00544731427328679	0.365431198482618	0.404999905349845
CNTRL	NK	IAV	PC1_zscore	0.00806542137458339	0.294679048604187	0.601896084635024
CNTRL	NK	Tcruzi	PC1_zscore	-0.00373200786624884	0.41111430336205	-0.272309640523999
CNTRL	CD8T	NI	PC1_zscore	0.0151377848388007	0.0866505648890333	1.49384499684442
CNTRL	CD8T	LPS	PC1_zscore	-0.00380063505977826	0.378136755497771	-0.358638094213657
CNTRL	CD8T	IAV	PC1_zscore	-0.000509389440730716	0.500208959654972	-0.0414928907971313
CNTRL	CD8T	Tcruzi	PC1_zscore	-0.00117969663506905	0.471309719101432	-0.11503211129373
CNTRL	monocyte	NI	PC1_zscore	0.00253057132676057	0.439814861852252	0.197423130500361
CNTRL	monocyte	LPS	PC1_zscore	0.00198786122080009	0.463527006075162	0.1445630593126
CNTRL	monocyte	IAV	PC1_zscore	0.0376524401522938	0.0105477296925686	1.95274125832627
CNTRL	monocyte	Tcruzi	PC1_zscore	-0.00237148476807783	0.451346892118778	-0.170863625963403
CNTRL	B	NI	PC1_zscore	-0.0063124551793188	0.282109069238719	-0.633314425187715
CNTRL	B	LPS	PC1_zscore	0.014365982702345	0.111828814527452	1.31108803637489
CNTRL	B	IAV	PC1_zscore	-0.00185012224106966	0.448523822960481	-0.174784141390312
CNTRL	B	Tcruzi	PC1_zscore	-0.0106683654731051	0.190485662087007	-0.944582049177589
CNTRL	CD4T	NI	PC1_zscore	-0.00142493646067556	0.442846465402419	-0.18989274639359
CNTRL	CD4T	LPS	PC1_zscore	-0.021473153900095	0.036232697156654	-2.38921693330013
CNTRL	CD4T	IAV	PC1_zscore	-0.0259640492847984	0.0340083579885739	-2.72917117598884
CNTRL	CD4T	Tcruzi	PC1_zscore	-0.0107968439506755	0.118105719157178	-1.28505093484793
RAB14	NK	NI	PC1_zscore	0.000132140921345512	0.492308419407335	0.0126236451768055
RAB14	NK	LPS	PC1_zscore	0.01717448598247	0.0594737272383554	1.50786013546698
RAB14	NK	IAV	PC1_zscore	0.0266109329127031	0.00851260865220687	2.17271754151637
RAB14	NK	Tcruzi	PC1_zscore	0.00205380391753022	0.421525420774139	0.188152488028812
RAB14	CD8T	NI	PC1_zscore	-0.0122637953992499	0.0863312033879886	-1.35400154907775
RAB14	CD8T	LPS	PC1_zscore	-0.000769222826618368	0.470535797077769	-0.0824441237567028
RAB14	CD8T	IAV	PC1_zscore	0.0063442315831118	0.271377654656421	0.603306347227477
RAB14	CD8T	Tcruzi	PC1_zscore	-0.00535375004449394	0.281597130134255	-0.580906104728745
RAB14	monocyte	NI	PC1_zscore	0.00431561719539396	0.26991476650448	0.610335276660968
RAB14	monocyte	LPS	PC1_zscore	0.00957478290720835	0.102242613418264	1.26396850375751
RAB14	monocyte	IAV	PC1_zscore	0.0123320333369456	0.0654176798131041	1.49222811978281
RAB14	monocyte	Tcruzi	PC1_zscore	0.00536646347643103	0.24147566978447	0.69881651777734
RAB14	B	NI	PC1_zscore	0.00100507875084873	0.455069004964743	0.111447050653924
RAB14	B	LPS	PC1_zscore	0.023091135675769	0.00708569645839986	2.33123048674227
RAB14	B	IAV	PC1_zscore	0.00145529209270775	0.435042431935464	0.153925824747402
RAB14	B	Tcruzi	PC1_zscore	-0.000120455844640364	0.499379613054054	-0.0126139120992227
RAB14	CD4T	NI	PC1_zscore	-0.00235896762626763	0.359532974388939	-0.361927328255645
RAB14	CD4T	LPS	PC1_zscore	0.021838567434548	0.000954027448868349	3.1574638494661
RAB14	CD4T	IAV	PC1_zscore	0.0198688743810038	0.00195079807622555	2.84835670443587
RAB14	CD4T	Tcruzi	PC1_zscore	0.00205294613774356	0.381188209889958	0.301294671362336
GSN	NK	NI	PC1_zscore	0.161286819616268	2.27144993565826e-06	4.54272537328796
GSN	NK	LPS	PC1_zscore	0.199072361181466	7.23656909556883e-08	5.21089404729303
GSN	NK	IAV	PC1_zscore	0.184956026438192	9.92457355918827e-08	5.15290583520597
GSN	NK	Tcruzi	PC1_zscore	0.15255241333236	3.51147948137365e-05	3.94601651271759
GSN	CD8T	NI	PC1_zscore	0.00601619924714794	0.431185652718282	0.173138544632712
GSN	CD8T	LPS	PC1_zscore	0.0515875961729779	0.101714834532731	1.2714684958912
GSN	CD8T	IAV	PC1_zscore	0.0193109231104822	0.327928675301662	0.443738090501311
GSN	CD8T	Tcruzi	PC1_zscore	-0.0484247155367022	0.10397566419556	-1.25814874006152
GSN	monocyte	NI	PC1_zscore	0.0957354727775725	0.000317545243113255	3.41596088377385
GSN	monocyte	LPS	PC1_zscore	0.18939384699443	1.64843668387267e-09	5.88686635628313
GSN	monocyte	IAV	PC1_zscore	0.113246894138185	0.000187049311996049	3.54962987621316
GSN	monocyte	Tcruzi	PC1_zscore	0.111393207661649	0.000128860925774527	3.64866583406767
GSN	B	NI	PC1_zscore	-0.0520271960396825	0.0592995542377855	-1.55764025544407
GSN	B	LPS	PC1_zscore	0.141432203081978	6.77528323136749e-07	4.82162776759437
GSN	B	IAV	PC1_zscore	0.0717887238206279	0.0063757366153443	2.48973562203655
GSN	B	Tcruzi	PC1_zscore	-0.0176245520830819	0.313666734066987	-0.48634066351834
GSN	CD4T	NI	PC1_zscore	0.0154254810165557	0.330081247544914	0.439042655795462
GSN	CD4T	LPS	PC1_zscore	0.210026894334254	7.57421451265349e-10	5.96395445095819
GSN	CD4T	IAV	PC1_zscore	0.195656223686153	1.03934745406129e-12	6.96109508699257
GSN	CD4T	Tcruzi	PC1_zscore	0.0102416776694288	0.395232607305051	0.264083079993824
STOM	NK	NI	PC1_zscore	0.0425547979061215	0.0794088927925064	1.40905757500111
STOM	NK	LPS	PC1_zscore	0.181779244819742	1.42533070243423e-12	6.91783144010406
STOM	NK	IAV	PC1_zscore	0.117143295703282	1.02314065920295e-06	4.73528428865779
STOM	NK	Tcruzi	PC1_zscore	0.0312837332879069	0.172361222388695	0.944395963988118
STOM	CD8T	NI	PC1_zscore	-0.261616679461949	2.64233079860787e-14	-7.3922892077602
STOM	CD8T	LPS	PC1_zscore	-0.0223768678347347	0.259635344873109	-0.643491459062711
STOM	CD8T	IAV	PC1_zscore	0.00141485974481803	0.486202423622152	0.0348851194503158
STOM	CD8T	Tcruzi	PC1_zscore	-0.215517072056065	2.09564809949825e-09	-5.78076857936971
STOM	monocyte	NI	PC1_zscore	0.0538799692248412	0.0915468329545859	1.33083717492767
STOM	monocyte	LPS	PC1_zscore	0.256294871195393	4.34933470392999e-11	6.30755511789244
STOM	monocyte	IAV	PC1_zscore	0.115722169441815	0.0022893052903641	2.82569506280457
STOM	monocyte	Tcruzi	PC1_zscore	0.0321694875226436	0.244143554976985	0.689831810055104
STOM	B	NI	PC1_zscore	-0.0476879017389216	0.182614034326988	-0.903354893964642
STOM	B	LPS	PC1_zscore	0.220139971500503	6.98280504748641e-08	5.13451490416148
STOM	B	IAV	PC1_zscore	0.12972667329725	0.000216105587717986	3.48629115888015
STOM	B	Tcruzi	PC1_zscore	0.0112451034697858	0.415219733940005	0.211653485498627
STOM	CD4T	NI	PC1_zscore	-0.165572137019795	1.96117143680397e-06	-4.49981115069403
STOM	CD4T	LPS	PC1_zscore	0.00772318031562127	0.391474564501299	0.275000572226733
STOM	CD4T	IAV	PC1_zscore	0.00367166189775802	0.447843969698656	0.131140345020156
STOM	CD4T	Tcruzi	PC1_zscore	-0.134332438717089	6.81552115725514e-05	-3.74535006935878
TTLL11	NK	NI	PC1_zscore	-0.000984327075634198	0.53790896550129	-0.0549453600405265
TTLL11	NK	LPS	PC1_zscore	-0.00298762530135335	0.505642756503768	-0.15109320041311
TTLL11	NK	IAV	PC1_zscore	-0.00236315805610872	0.513639783449455	-0.124037953277802
TTLL11	NK	Tcruzi	PC1_zscore	0.00061538388675088	0.535621757935268	0.0337012819221278
TTLL11	CD8T	NI	PC1_zscore	0.000968014226182709	0.53010821412732	0.0499971852118211
TTLL11	CD8T	LPS	PC1_zscore	0.00668867712021153	0.423510988787436	0.353452696420132
TTLL11	CD8T	IAV	PC1_zscore	0.00194859654386982	0.511642760288883	0.103168489480128
TTLL11	CD8T	Tcruzi	PC1_zscore	-0.00921173936739157	0.397971634106971	-0.440131916626112
TTLL11	monocyte	NI	PC1_zscore	0.00679877075161887	0.395967742489745	0.423164321687217
TTLL11	monocyte	LPS	PC1_zscore	0.0187515242764945	0.21870997327527	0.770985529915576
TTLL11	monocyte	IAV	PC1_zscore	-0.00628417063870393	0.440640460732643	-0.304140625006746
TTLL11	monocyte	Tcruzi	PC1_zscore	-0.00212243235561645	0.512351127536201	-0.124362416588843
TTLL11	B	NI	PC1_zscore	0.000963281106025251	0.526921585998241	0.0568272171882635
TTLL11	B	LPS	PC1_zscore	-0.00813099609193015	0.410573365547276	-0.406081563933777
TTLL11	B	IAV	PC1_zscore	-0.00083133952579989	0.539073300232593	-0.0463560608115194
TTLL11	B	Tcruzi	PC1_zscore	-0.0103665418524312	0.362003887557444	-0.525814453484346
TTLL11	CD4T	NI	PC1_zscore	0.00624967581075757	0.403137774300989	0.406993948970556
TTLL11	CD4T	LPS	PC1_zscore	-0.00268458444921559	0.492037530640423	-0.171391755731348
TTLL11	CD4T	IAV	PC1_zscore	0.0138139837766295	0.270854935980168	0.787920954141324
TTLL11	CD4T	Tcruzi	PC1_zscore	0.00634798571975847	0.40637166729839	0.401636718765894
NDUFA8	NK	NI	PC1_zscore	0.00671594552841238	0.324794710633503	0.447600699544433
NDUFA8	NK	LPS	PC1_zscore	0.0306681746891464	0.0268363735566993	1.81710799637504
NDUFA8	NK	IAV	PC1_zscore	0.00666741599660994	0.330327406992172	0.425663183133038
NDUFA8	NK	Tcruzi	PC1_zscore	0.0165909561215966	0.140206260432909	1.05347702459562
NDUFA8	CD8T	NI	PC1_zscore	0.0149485047687899	0.117402994746678	1.17966964301404
NDUFA8	CD8T	LPS	PC1_zscore	0.0309169333110334	0.0105821480164634	2.18410502578125
NDUFA8	CD8T	IAV	PC1_zscore	0.0167132593286926	0.130970482039815	1.0991893826204
NDUFA8	CD8T	Tcruzi	PC1_zscore	0.02031371839917	0.057497535069052	1.55192932392161
NDUFA8	monocyte	NI	PC1_zscore	-0.0231655750188498	0.0129692883771069	-2.15881697841487
NDUFA8	monocyte	LPS	PC1_zscore	-0.0159416235846814	0.0827650381961529	-1.37048077037326
NDUFA8	monocyte	IAV	PC1_zscore	-0.0229443369712871	0.036620607337682	-1.74226555939885
NDUFA8	monocyte	Tcruzi	PC1_zscore	-0.0114419941288129	0.155363263833723	-1.00665842099567
NDUFA8	B	NI	PC1_zscore	0.0218980942186794	0.0478882455987555	1.59449969582289
NDUFA8	B	LPS	PC1_zscore	0.0131260547534238	0.166696960296265	0.9566875542616
NDUFA8	B	IAV	PC1_zscore	0.00954430718985703	0.249223356938864	0.671046678470044
NDUFA8	B	Tcruzi	PC1_zscore	0.00528949196496012	0.347878966588988	0.38869819305479
NDUFA8	CD4T	NI	PC1_zscore	0.0196970281011198	0.00927586893177389	2.3206509764775
NDUFA8	CD4T	LPS	PC1_zscore	0.0273882791157673	0.000684172553254424	3.11691331507108
NDUFA8	CD4T	IAV	PC1_zscore	0.0319806680820342	0.00010477674340227	3.58184374509077
NDUFA8	CD4T	Tcruzi	PC1_zscore	0.00450226505644674	0.301948033027714	0.517184715361617
RBM18	NK	NI	PC1_zscore	0.000522144517670821	0.503573857637348	0.040579808472916
RBM18	NK	LPS	PC1_zscore	0.00160803144802705	0.475899231799137	0.116732432232079
RBM18	NK	IAV	PC1_zscore	-0.00386060663964287	0.397678704593149	-0.289268811125714
RBM18	NK	Tcruzi	PC1_zscore	0.0011699324250026	0.48631988927103	0.088369457765983
RBM18	CD8T	NI	PC1_zscore	-0.0285301721228013	0.0453762876243946	-1.76949266787922
RBM18	CD8T	LPS	PC1_zscore	-0.00244712749955839	0.431541328332769	-0.193161050874235
RBM18	CD8T	IAV	PC1_zscore	-0.00148326275213302	0.460682307826862	-0.110371316666292
RBM18	CD8T	Tcruzi	PC1_zscore	-0.0188738223927226	0.0996479967896954	-1.30851454840235
RBM18	monocyte	NI	PC1_zscore	-0.0104673994782737	0.152545823255927	-1.07675836522381
RBM18	monocyte	LPS	PC1_zscore	0.00029927238102659	0.500277030880941	0.0300144698550239
RBM18	monocyte	IAV	PC1_zscore	0.0106162187866119	0.193306920415252	0.908136070564411
RBM18	monocyte	Tcruzi	PC1_zscore	0.00612266826913796	0.294281236625481	0.594843406496508
RBM18	B	NI	PC1_zscore	-0.00184203626443049	0.447890260845642	-0.156022210906259
RBM18	B	LPS	PC1_zscore	0.00905411520261291	0.266874047546712	0.681373430457258
RBM18	B	IAV	PC1_zscore	0.00219873816337827	0.44918513959651	0.175256631650207
RBM18	B	Tcruzi	PC1_zscore	0.00532659460336514	0.356608702773836	0.425924790775771
RBM18	CD4T	NI	PC1_zscore	-0.0113895875777827	0.131162476625491	-1.17183610543823
RBM18	CD4T	LPS	PC1_zscore	-0.00291265704052778	0.392555790180405	-0.307852464850241
RBM18	CD4T	IAV	PC1_zscore	-0.00446602280942331	0.329440827998257	-0.475945715171331
RBM18	CD4T	Tcruzi	PC1_zscore	-0.00137088874292366	0.45423962843839	-0.144712680716311
MRRF	NK	NI	PC1_zscore	0.00419296890620405	0.396446802220417	0.246231066688504
MRRF	NK	LPS	PC1_zscore	0.00673375463209366	0.34521514472258	0.371339554849558
MRRF	NK	IAV	PC1_zscore	0.0152667549092767	0.192980822011859	0.836817848585132
MRRF	NK	Tcruzi	PC1_zscore	0.0102179516142156	0.27444616385906	0.580541730986591
MRRF	CD8T	NI	PC1_zscore	0.0368474619545323	0.0143105122086828	1.96291217286815
MRRF	CD8T	LPS	PC1_zscore	0.013311393573533	0.20347886935147	0.805498995271216
MRRF	CD8T	IAV	PC1_zscore	0.0129083080597865	0.224374579627236	0.731322856855973
MRRF	CD8T	Tcruzi	PC1_zscore	0.0288130943643552	0.0433566535053393	1.58069703607144
MRRF	monocyte	NI	PC1_zscore	0.00964619501276896	0.211685247700096	0.795339926503901
MRRF	monocyte	LPS	PC1_zscore	0.0107610818953007	0.198922159341444	0.839039723859474
MRRF	monocyte	IAV	PC1_zscore	0.00887214448620637	0.267669715246246	0.612969831526609
MRRF	monocyte	Tcruzi	PC1_zscore	0.0118627180479469	0.182332056179931	0.896954481814665
MRRF	B	NI	PC1_zscore	-0.00392964910261375	0.393720875294814	-0.283832976147957
MRRF	B	LPS	PC1_zscore	-0.016051460412642	0.147739875738216	-1.02712944610917
MRRF	B	IAV	PC1_zscore	0.00341734866124164	0.403456884711235	0.232540697451495
MRRF	B	Tcruzi	PC1_zscore	-0.00285965296430988	0.427264840545364	-0.198441929816744
MRRF	CD4T	NI	PC1_zscore	-0.000641725938459922	0.477630228759434	-0.0590000147068419
MRRF	CD4T	LPS	PC1_zscore	0.0220873846591592	0.0221382064085075	1.94481055573942
MRRF	CD4T	IAV	PC1_zscore	0.0284088261642062	0.00621466761324821	2.3865369977118
MRRF	CD4T	Tcruzi	PC1_zscore	0.00980838399993993	0.190569336527419	0.868201432764004
PDCL	NK	NI	PC1_zscore	0.00991446947750226	0.272659084330054	0.620005930809428
PDCL	NK	LPS	PC1_zscore	0.0195801177506133	0.132366390713738	1.07933385637416
PDCL	NK	IAV	PC1_zscore	0.0195555421093161	0.131837356017728	1.07440722366247
PDCL	NK	Tcruzi	PC1_zscore	0.0108092597830107	0.256820251537336	0.660565790848288
PDCL	CD8T	NI	PC1_zscore	-0.00311223561679756	0.436182653176385	-0.206784355884043
PDCL	CD8T	LPS	PC1_zscore	-0.00391103467042958	0.419061304516413	-0.254645732820405
PDCL	CD8T	IAV	PC1_zscore	0.017474027010995	0.151087401509933	1.00105796098219
PDCL	CD8T	Tcruzi	PC1_zscore	0.0142078581464216	0.179917594059132	0.920982807894205
PDCL	monocyte	NI	PC1_zscore	0.00474771571322987	0.347815768679603	0.412686908323868
PDCL	monocyte	LPS	PC1_zscore	-0.012476067596883	0.17884718711295	-0.934292399013593
PDCL	monocyte	IAV	PC1_zscore	-0.0117799658757266	0.215971189603149	-0.803885237572691
PDCL	monocyte	Tcruzi	PC1_zscore	-0.00170616032727341	0.453402098853833	-0.138549429235352
PDCL	B	NI	PC1_zscore	0.00701447303981463	0.323551732289484	0.478547741714116
PDCL	B	LPS	PC1_zscore	-0.000209767514101988	0.505653496776444	-0.0137987767588541
PDCL	B	IAV	PC1_zscore	0.00713244268704395	0.328246546807382	0.460970802348951
PDCL	B	Tcruzi	PC1_zscore	0.0150036067164873	0.17285257593095	0.92536383419329
PDCL	CD4T	NI	PC1_zscore	-0.000821835342772565	0.478188553063683	-0.0780499405059547
PDCL	CD4T	LPS	PC1_zscore	0.00682216120546765	0.278408932743992	0.61415348122599
PDCL	CD4T	IAV	PC1_zscore	0.0249719018324797	0.0271266537742694	1.98419703439121
PDCL	CD4T	Tcruzi	PC1_zscore	0.00643709773840529	0.285802716855114	0.58532809753702
RC3H2	NK	NI	PC1_zscore	-0.00784732446054096	0.26333580394131	-0.666665507047017
RC3H2	NK	LPS	PC1_zscore	0.00328671382051553	0.409625979108157	0.266960135045372
RC3H2	NK	IAV	PC1_zscore	-0.00387252024960088	0.385047882629598	-0.321291268006982
RC3H2	NK	Tcruzi	PC1_zscore	-0.00718250348540106	0.290958793595115	-0.584171376162508
RC3H2	CD8T	NI	PC1_zscore	-0.0208863029612287	0.0473090918000494	-1.78990976975697
RC3H2	CD8T	LPS	PC1_zscore	-0.0132861088119873	0.127375051803721	-1.17643237995457
RC3H2	CD8T	IAV	PC1_zscore	-0.00319584913997819	0.401467028037462	-0.268816274006262
RC3H2	CD8T	Tcruzi	PC1_zscore	-0.0231154545812722	0.0413246040007814	-1.86047299649549
RC3H2	monocyte	NI	PC1_zscore	0.00802016876290656	0.217813384864008	0.819185925030736
RC3H2	monocyte	LPS	PC1_zscore	0.0033480539918147	0.375331896455537	0.337795227552275
RC3H2	monocyte	IAV	PC1_zscore	0.0152419269040043	0.102627571628726	1.28257871424026
RC3H2	monocyte	Tcruzi	PC1_zscore	0.00584924671662321	0.298186568531428	0.563952422343914
RC3H2	B	NI	PC1_zscore	-0.00615785410438694	0.29396853261611	-0.571873034954205
RC3H2	B	LPS	PC1_zscore	0.0137213145055128	0.135168318636157	1.13344126055913
RC3H2	B	IAV	PC1_zscore	0.0125917116712052	0.157425722796719	1.03101598273401
RC3H2	B	Tcruzi	PC1_zscore	0.0120599881812235	0.165410555682962	0.997021329625442
RC3H2	CD4T	NI	PC1_zscore	-0.00147207979149893	0.430738077107545	-0.20314834169067
RC3H2	CD4T	LPS	PC1_zscore	-0.00231461678240081	0.390698648118073	-0.309418116551349
RC3H2	CD4T	IAV	PC1_zscore	-0.00525361254510843	0.255468537695825	-0.695402689980539
RC3H2	CD4T	Tcruzi	PC1_zscore	-5.23732789605716e-05	0.506889649534991	-0.00677263334920742
ZBTB6	NK	NI	PC1_zscore	0.00160877961598701	0.454889271854364	0.0793760237424854
ZBTB6	NK	LPS	PC1_zscore	0.0167353474649717	0.142731083380891	1.06488182061178
ZBTB6	NK	IAV	PC1_zscore	0.0150427410204193	0.170232350192597	0.955976470975699
ZBTB6	NK	Tcruzi	PC1_zscore	0.0135600864767066	0.19605548359631	0.860605816077071
ZBTB6	CD8T	NI	PC1_zscore	0.00746321025135376	0.324447542102175	0.429003132572441
ZBTB6	CD8T	LPS	PC1_zscore	0.00775092721135805	0.31557211847467	0.455489326574707
ZBTB6	CD8T	IAV	PC1_zscore	0.0168750423902846	0.139546555783684	1.07620594400621
ZBTB6	CD8T	Tcruzi	PC1_zscore	0.00683478635951061	0.33980933649528	0.384556905329173
ZBTB6	monocyte	NI	PC1_zscore	0.0128018194704843	0.191376126632781	0.913414095050453
ZBTB6	monocyte	LPS	PC1_zscore	0.0142005804880711	0.163461457721751	1.00513833573921
ZBTB6	monocyte	IAV	PC1_zscore	0.0173891542703417	0.124928705658508	1.15872246138647
ZBTB6	monocyte	Tcruzi	PC1_zscore	0.00474216716474438	0.393993019361588	0.2707290068781
ZBTB6	B	NI	PC1_zscore	0.0134546760133561	0.192343456285468	0.892969201274449
ZBTB6	B	LPS	PC1_zscore	0.0156795154919718	0.151195087070566	1.04239552552857
ZBTB6	B	IAV	PC1_zscore	0.0134011168386985	0.191872033260212	0.879769738580771
ZBTB6	B	Tcruzi	PC1_zscore	0.0148123789266723	0.167404400282336	0.979535296221327
ZBTB6	CD4T	NI	PC1_zscore	0.0166880381749392	0.0820628910119425	1.45918686884602
ZBTB6	CD4T	LPS	PC1_zscore	0.0205547144221363	0.0412729247121682	1.80435209796731
ZBTB6	CD4T	IAV	PC1_zscore	0.0226576034547679	0.0275682921480449	1.95997267131142
ZBTB6	CD4T	Tcruzi	PC1_zscore	0.0193367347166378	0.0562159527910081	1.63626513754309
ZBTB26	NK	NI	PC1_zscore	-0.00026807199991259	0.525525963063336	-0.0178155447790979
ZBTB26	NK	LPS	PC1_zscore	0.000352827699454739	0.527922880296985	0.0210599102862539
ZBTB26	NK	IAV	PC1_zscore	-0.00628640556899289	0.383634704123144	-0.409535813329535
ZBTB26	NK	Tcruzi	PC1_zscore	-0.00571992312479348	0.393512763247254	-0.38437140964194
ZBTB26	CD8T	NI	PC1_zscore	-0.0075581661013115	0.357563948651925	-0.482687457014
ZBTB26	CD8T	LPS	PC1_zscore	-0.00362082238377186	0.440218381737207	-0.245657744738703
ZBTB26	CD8T	IAV	PC1_zscore	-0.0023476033561462	0.468495905747181	-0.151837125574561
ZBTB26	CD8T	Tcruzi	PC1_zscore	-0.00425231849640965	0.42885564357205	-0.276375621305645
ZBTB26	monocyte	NI	PC1_zscore	-0.000748548914360399	0.516603499608732	-0.0545723451712952
ZBTB26	monocyte	LPS	PC1_zscore	-0.00394526557332317	0.41552674911646	-0.262059943504154
ZBTB26	monocyte	IAV	PC1_zscore	-0.00718352583623843	0.355662516406093	-0.448637474916844
ZBTB26	monocyte	Tcruzi	PC1_zscore	-0.0050472622066653	0.405174658921159	-0.358558411464535
ZBTB26	B	NI	PC1_zscore	-0.000751904091497104	0.515078343866352	-0.0531408228027942
ZBTB26	B	LPS	PC1_zscore	-0.000434104410058112	0.519056056392619	-0.02844195415002
ZBTB26	B	IAV	PC1_zscore	-0.00225589786171974	0.474776163763743	-0.155156987117697
ZBTB26	B	Tcruzi	PC1_zscore	-0.00355922839104198	0.441528019129641	-0.252835018702626
ZBTB26	CD4T	NI	PC1_zscore	-0.0119765640720417	0.227914904425296	-0.897319202629713
ZBTB26	CD4T	LPS	PC1_zscore	-0.00701906242741477	0.347116303233088	-0.528282151405059
ZBTB26	CD4T	IAV	PC1_zscore	-0.00976529051356128	0.281861485024649	-0.72536239278869
ZBTB26	CD4T	Tcruzi	PC1_zscore	-0.00748193957644415	0.330891811946651	-0.579105130941766
RABGAP1	NK	NI	PC1_zscore	0.0104333839967715	0.176878891888062	0.900025455617323
RABGAP1	NK	LPS	PC1_zscore	-0.00598095604494839	0.372205483494557	-0.403942844443466
RABGAP1	NK	IAV	PC1_zscore	-0.00137977301268825	0.490556730749178	-0.102624059223101
RABGAP1	NK	Tcruzi	PC1_zscore	0.0110583463608226	0.168933459792407	0.922419153476188
RABGAP1	CD8T	NI	PC1_zscore	0.00581714262568366	0.272227145822928	0.588956029306647
RABGAP1	CD8T	LPS	PC1_zscore	0.00363834835586209	0.354888579103937	0.332760254262214
RABGAP1	CD8T	IAV	PC1_zscore	0.00306286372002464	0.379938162113556	0.251730941686201
RABGAP1	CD8T	Tcruzi	PC1_zscore	0.00786159091588451	0.215866014748964	0.771987993171442
RABGAP1	monocyte	NI	PC1_zscore	0.00391057074013526	0.334288089696667	0.428592358650163
RABGAP1	monocyte	LPS	PC1_zscore	0.00376503726067182	0.341906276742232	0.389202451296539
RABGAP1	monocyte	IAV	PC1_zscore	0.0109160210286505	0.137720746766736	1.07485990639881
RABGAP1	monocyte	Tcruzi	PC1_zscore	0.0110567127675102	0.117357090200248	1.18304127871645
RABGAP1	B	NI	PC1_zscore	0.0196713018130419	0.0211881250945118	1.85203204587605
RABGAP1	B	LPS	PC1_zscore	-0.000993223561264555	0.479022376536216	-0.0888092629582241
RABGAP1	B	IAV	PC1_zscore	-0.00413105069048193	0.386975777220208	-0.329320634768179
RABGAP1	B	Tcruzi	PC1_zscore	0.00915733645700696	0.179858432107583	0.906253132166563
RABGAP1	CD4T	NI	PC1_zscore	0.0106008703569	0.065588827899583	1.54155365563809
RABGAP1	CD4T	LPS	PC1_zscore	0.0112565616202191	0.0562474993511893	1.625932611753
RABGAP1	CD4T	IAV	PC1_zscore	0.0111478987800889	0.0598972273957998	1.59167711282454
RABGAP1	CD4T	Tcruzi	PC1_zscore	0.0198160869180159	0.00722916945584958	2.35999442903865
STRBP	NK	NI	PC1_zscore	0.0294837422048088	0.103687341409298	1.22720827660999
STRBP	NK	LPS	PC1_zscore	-0.0361489291949807	0.0861525280605658	-1.32073385630026
STRBP	NK	IAV	PC1_zscore	-0.0276858753876833	0.135117822976032	-1.07773651678823
STRBP	NK	Tcruzi	PC1_zscore	-0.000746835299027725	0.479384876554384	-0.0309741724237599
STRBP	CD8T	NI	PC1_zscore	-0.0168505183032109	0.175330130757785	-0.929566554588791
STRBP	CD8T	LPS	PC1_zscore	-0.0471257635663791	0.0191107422618847	-1.94438429641999
STRBP	CD8T	IAV	PC1_zscore	-0.0440029560082534	0.040132541983573	-1.64749120736852
STRBP	CD8T	Tcruzi	PC1_zscore	-0.0292322546796185	0.0685383786343496	-1.46745618279126
STRBP	monocyte	NI	PC1_zscore	-0.00129248133695168	0.475260064089014	-0.0557431154182277
STRBP	monocyte	LPS	PC1_zscore	-0.0206860342593079	0.210670015947772	-0.791206279457241
STRBP	monocyte	IAV	PC1_zscore	-0.0501566851760052	0.0423783278486052	-1.60117176802417
STRBP	monocyte	Tcruzi	PC1_zscore	-0.0262418884677705	0.137496850205534	-1.06939218878926
STRBP	B	NI	PC1_zscore	0.012923523752893	0.174233765648079	0.935078038578059
STRBP	B	LPS	PC1_zscore	-0.0333662080415108	0.0108849141098577	-2.25672597810435
STRBP	B	IAV	PC1_zscore	-0.0631217538225692	8.84897143407226e-05	-3.47621351013772
STRBP	B	Tcruzi	PC1_zscore	0.00224593523930392	0.444870366816257	0.147874497007904
STRBP	CD4T	NI	PC1_zscore	0.00180848771140151	0.445511676290491	0.140698876947972
STRBP	CD4T	LPS	PC1_zscore	-0.0514581030207929	0.000133238333827945	-3.5216106731647
STRBP	CD4T	IAV	PC1_zscore	-0.0443052334098523	0.000951530471549944	-2.99898464898563
STRBP	CD4T	Tcruzi	PC1_zscore	-0.00610930877105543	0.329261793170084	-0.435973676815976
DENND1A	NK	NI	PC1_zscore	-0.0109565038820706	0.28775653870174	-0.560882883323871
DENND1A	NK	LPS	PC1_zscore	0.00708222380838915	0.358031915032103	0.364639829233242
DENND1A	NK	IAV	PC1_zscore	-0.0260770959355887	0.10122470870227	-1.2558081066792
DENND1A	NK	Tcruzi	PC1_zscore	0.00425542652804665	0.419082452574411	0.203832204218302
DENND1A	CD8T	NI	PC1_zscore	0.0120800399750679	0.213087295155105	0.795734333121528
DENND1A	CD8T	LPS	PC1_zscore	-0.0214246827540935	0.102011892459379	-1.26094151705263
DENND1A	CD8T	IAV	PC1_zscore	-0.0100354388084595	0.311042739712434	-0.495460111017408
DENND1A	CD8T	Tcruzi	PC1_zscore	0.0166120562504552	0.155711667806579	1.01017037810134
DENND1A	monocyte	NI	PC1_zscore	-0.00683559498399538	0.332951659372147	-0.434696394407242
DENND1A	monocyte	LPS	PC1_zscore	0.0267992691851527	0.0522245617606278	1.60809752506721
DENND1A	monocyte	IAV	PC1_zscore	0.0717016248663695	2.94323410055646e-05	3.72748691847139
DENND1A	monocyte	Tcruzi	PC1_zscore	0.00248833066187455	0.440099483211746	0.142017224052571
DENND1A	B	NI	PC1_zscore	0.00865566712645942	0.292609055569242	0.547257959800949
DENND1A	B	LPS	PC1_zscore	0.045462978305746	0.00285395757386078	2.69069948558354
DENND1A	B	IAV	PC1_zscore	0.0623618898783322	0.000466958610909117	3.39742467372989
DENND1A	B	Tcruzi	PC1_zscore	0.000976992066450199	0.47547934519152	0.0557373968496707
DENND1A	CD4T	NI	PC1_zscore	0.00945253191326542	0.184751789894756	0.897528617117666
DENND1A	CD4T	LPS	PC1_zscore	-0.0109858869149382	0.141852525361149	-1.07202965002493
DENND1A	CD4T	IAV	PC1_zscore	-0.00377978226877448	0.359979653776685	-0.358875971571188
DENND1A	CD4T	Tcruzi	PC1_zscore	0.0155318505754523	0.0854465725322589	1.36666741556607
NEK6	NK	NI	PC1_zscore	0.0259721377621249	0.268553784454854	0.61805772135499
NEK6	NK	LPS	PC1_zscore	-0.0556428882472286	0.104840915930146	-1.23927629357689
NEK6	NK	IAV	PC1_zscore	-0.00521271480895024	0.450790274727011	-0.117986535263528
NEK6	NK	Tcruzi	PC1_zscore	-0.0543562125566959	0.101816693489978	-1.2519813978266
NEK6	CD8T	NI	PC1_zscore	-0.12411507474065	0.001564160394536	-2.82456816122207
NEK6	CD8T	LPS	PC1_zscore	-0.0116571319371979	0.388824225215985	-0.271378680304741
NEK6	CD8T	IAV	PC1_zscore	0.00879878516461394	0.431316174184311	0.189934652495302
NEK6	CD8T	Tcruzi	PC1_zscore	-0.0716068382715244	0.0435966902575269	-1.68384978609708
NEK6	monocyte	NI	PC1_zscore	-0.00653177084108342	0.377560360240148	-0.313178485276782
NEK6	monocyte	LPS	PC1_zscore	0.0764426354205636	0.000314736687360128	3.38142868790097
NEK6	monocyte	IAV	PC1_zscore	-0.0192285595932722	0.236798801679963	-0.716752066163093
NEK6	monocyte	Tcruzi	PC1_zscore	0.0396804331496463	0.0356038605541111	1.79698353504932
NEK6	B	NI	PC1_zscore	-0.0952577367697758	0.00105299980619544	-2.93863124059588
NEK6	B	LPS	PC1_zscore	-0.0988186839610581	0.00106811262678641	-2.96296885493594
NEK6	B	IAV	PC1_zscore	-0.0947047412328777	0.00494614319628928	-2.47344357134303
NEK6	B	Tcruzi	PC1_zscore	-0.0969869208714882	0.00101279082070438	-2.9598007491389
NEK6	CD4T	NI	PC1_zscore	-0.0734410437104071	0.0107514176999591	-2.24721592315541
NEK6	CD4T	LPS	PC1_zscore	-0.0714358313810451	0.0195540847400647	-2.03260720220902
NEK6	CD4T	IAV	PC1_zscore	-0.0359157239882098	0.152905203025938	-1.01930371740794
NEK6	CD4T	Tcruzi	PC1_zscore	-0.0339675186937445	0.155331175811112	-1.00857625597772
PSMB7	NK	NI	PC1_zscore	0.0256654558813317	0.0389975125152912	1.73669756791145
PSMB7	NK	LPS	PC1_zscore	0.0471969515501886	0.000677683116209056	2.96888002052834
PSMB7	NK	IAV	PC1_zscore	0.0371111198159678	0.00531449874114516	2.44505628649882
PSMB7	NK	Tcruzi	PC1_zscore	0.0205102477951581	0.0865304513406023	1.35311400915554
PSMB7	CD8T	NI	PC1_zscore	0.00891145028779404	0.229877312812051	0.742014105174864
PSMB7	CD8T	LPS	PC1_zscore	0.0287690643994124	0.0114015312420341	2.24848302491941
PSMB7	CD8T	IAV	PC1_zscore	0.0273866439248556	0.0301125428849262	1.853996421999
PSMB7	CD8T	Tcruzi	PC1_zscore	0.0137931102752099	0.135211316371716	1.10460705020337
PSMB7	monocyte	NI	PC1_zscore	0.0112108669341792	0.14302865922481	1.06639984915544
PSMB7	monocyte	LPS	PC1_zscore	0.0432172818147239	1.83195647403738e-05	3.96126323358789
PSMB7	monocyte	IAV	PC1_zscore	0.0427588530209086	0.000103266965093398	3.54296582122904
PSMB7	monocyte	Tcruzi	PC1_zscore	0.0157299224759208	0.0749202181466387	1.44177071677754
PSMB7	B	NI	PC1_zscore	-0.00886975609044225	0.257099378878415	-0.624558696034454
PSMB7	B	LPS	PC1_zscore	0.0221426565387009	0.0430111537945153	1.71600575579116
PSMB7	B	IAV	PC1_zscore	0.0206879078665095	0.065937330500924	1.50259470322271
PSMB7	B	Tcruzi	PC1_zscore	0.00435041102139969	0.377692910695809	0.312960029836632
PSMB7	CD4T	NI	PC1_zscore	0.00639491006436688	0.22915400686709	0.742025626175539
PSMB7	CD4T	LPS	PC1_zscore	0.0442279675949533	2.63542405674147e-08	5.20827889369833
PSMB7	CD4T	IAV	PC1_zscore	0.0415583601644283	2.51848423478961e-07	4.79082539482819
PSMB7	CD4T	Tcruzi	PC1_zscore	0.0305922154915316	0.00022487868365524	3.47075634176252
NR6A1	NK	NI	PC1_zscore	0.0604428809272032	0.0310028298966815	1.83515794241446
NR6A1	NK	LPS	PC1_zscore	0.0888080582628916	0.004464055278812	2.5415206293324
NR6A1	NK	IAV	PC1_zscore	0.0686375014144607	0.0181632205571934	2.0527724886571
NR6A1	NK	Tcruzi	PC1_zscore	0.105376493931075	0.00156436649701976	2.79887374563019
NR6A1	CD8T	NI	PC1_zscore	-0.136386372562883	0.00193086717220581	-2.70100958508967
NR6A1	CD8T	LPS	PC1_zscore	-0.0371858344795417	0.211356714857962	-0.803726309960408
NR6A1	CD8T	IAV	PC1_zscore	0.000279761093121269	0.494742908872559	0.00596433998325409
NR6A1	CD8T	Tcruzi	PC1_zscore	-0.0927370457604166	0.0227208950617028	-1.9218899701101
NR6A1	monocyte	NI	PC1_zscore	0.0475508464296871	0.0275289300428511	1.90444380524598
NR6A1	monocyte	LPS	PC1_zscore	0.0317052900294933	0.131676309280043	1.11587671488826
NR6A1	monocyte	IAV	PC1_zscore	0.0207897367432703	0.269518299595216	0.612970201548358
NR6A1	monocyte	Tcruzi	PC1_zscore	-0.0201778475575779	0.232658528330825	-0.72970826279675
NR6A1	B	NI	PC1_zscore	-0.0315100671104481	0.230238137590951	-0.735876361573526
NR6A1	B	LPS	PC1_zscore	0.013569331086784	0.378184923319703	0.302533085748208
NR6A1	B	IAV	PC1_zscore	0.00945923674144612	0.412355460443133	0.216341512968067
NR6A1	B	Tcruzi	PC1_zscore	-0.0547802852099388	0.105192152661953	-1.22508231435002
NR6A1	CD4T	NI	PC1_zscore	-0.00917337876011295	0.412385190565758	-0.221175982892684
NR6A1	CD4T	LPS	PC1_zscore	0.0786293409123857	0.0358739766605806	1.74394794230585
NR6A1	CD4T	IAV	PC1_zscore	-0.020005629218106	0.320905316600031	-0.464566842422992
NR6A1	CD4T	Tcruzi	PC1_zscore	3.92467965570696e-05	0.499463507766456	0.000933384124792584
RPL35	NK	NI	PC1_zscore	-0.0326867780816964	0.000309905811815891	-3.3603243385098
RPL35	NK	LPS	PC1_zscore	-0.0228055690213796	0.00908889312572181	-2.34253989427722
RPL35	NK	IAV	PC1_zscore	-0.016243564277134	0.0500658399368274	-1.63689977862117
RPL35	NK	Tcruzi	PC1_zscore	-0.0128663728641204	0.102856392126748	-1.2618433919486
RPL35	CD8T	NI	PC1_zscore	0.0756219129913875	6.37460832572568e-20	8.79073581272832
RPL35	CD8T	LPS	PC1_zscore	0.0313137108657935	0.000308187932246657	3.38363676688295
RPL35	CD8T	IAV	PC1_zscore	0.00872536502560981	0.209427349837135	0.806815243206742
RPL35	CD8T	Tcruzi	PC1_zscore	0.0655033764554521	3.01497557432678e-14	7.33510025527033
RPL35	monocyte	NI	PC1_zscore	-0.00601750772389317	0.318148864708287	-0.474892017571797
RPL35	monocyte	LPS	PC1_zscore	0.0293120185949144	0.0153128681190483	2.12136693103749
RPL35	monocyte	IAV	PC1_zscore	0.00664922235102508	0.317538464377286	0.473352417069058
RPL35	monocyte	Tcruzi	PC1_zscore	0.00824189876288901	0.2695949605424	0.611675114638042
RPL35	B	NI	PC1_zscore	0.0155213410818738	0.00855842553315857	2.3841187039404
RPL35	B	LPS	PC1_zscore	0.0179832336350613	0.00287446655523492	2.75771104974307
RPL35	B	IAV	PC1_zscore	0.0211398073635858	0.00170649683432652	2.92195459216469
RPL35	B	Tcruzi	PC1_zscore	0.013574114565157	0.0264464204299132	1.93460479313083
RPL35	CD4T	NI	PC1_zscore	0.0229308600724356	0.000120543090528787	3.6653883647546
RPL35	CD4T	LPS	PC1_zscore	0.0240850587255141	7.08973030617865e-05	3.80190940256043
RPL35	CD4T	IAV	PC1_zscore	0.0306394559657745	5.70652191347429e-07	4.85756966382069
RPL35	CD4T	Tcruzi	PC1_zscore	0.0203539810329545	0.00080595754712766	3.15070164444795
ARPC5L	NK	NI	PC1_zscore	0.0405206229175396	0.0114773329396577	2.24887545402313
ARPC5L	NK	LPS	PC1_zscore	0.0748211418253581	4.82147455064998e-05	3.78194027253508
ARPC5L	NK	IAV	PC1_zscore	0.0785746325779143	2.80649268834877e-06	4.39877729948855
ARPC5L	NK	Tcruzi	PC1_zscore	0.0386701173483926	0.0229304984203634	1.97515137234391
ARPC5L	CD8T	NI	PC1_zscore	-0.103397384535424	6.32671692812892e-12	-6.59766900385559
ARPC5L	CD8T	LPS	PC1_zscore	-0.000677003273069582	0.484893259483181	-0.0393081134738685
ARPC5L	CD8T	IAV	PC1_zscore	-0.0220409153642704	0.134618032411065	-1.10133131379814
ARPC5L	CD8T	Tcruzi	PC1_zscore	-0.0682418496637367	9.00298755546203e-06	-4.22022935029588
ARPC5L	monocyte	NI	PC1_zscore	-0.003567523281271	0.387209134898089	-0.286977942569415
ARPC5L	monocyte	LPS	PC1_zscore	-0.0226189199585788	0.0452697915546172	-1.68811371447305
ARPC5L	monocyte	IAV	PC1_zscore	-0.0206749837407372	0.0947296874122482	-1.31027108457128
ARPC5L	monocyte	Tcruzi	PC1_zscore	-0.000903211542191983	0.472966460536188	-0.0677579235462915
ARPC5L	B	NI	PC1_zscore	-0.0257237077269553	0.0597910642202824	-1.5511750644995
ARPC5L	B	LPS	PC1_zscore	0.0121750844318096	0.228589857668963	0.74291711681603
ARPC5L	B	IAV	PC1_zscore	0.0256422060818142	0.077214842436084	1.41750651009062
ARPC5L	B	Tcruzi	PC1_zscore	-0.0165443431910072	0.168532954603421	-0.958484622989343
ARPC5L	CD4T	NI	PC1_zscore	-0.0269699276671485	0.00629200049368084	-2.4902806159139
ARPC5L	CD4T	LPS	PC1_zscore	0.011073999681835	0.133900490529522	1.10783705172324
ARPC5L	CD4T	IAV	PC1_zscore	0.015468126288193	0.0697342501502103	1.47608186035139
ARPC5L	CD4T	Tcruzi	PC1_zscore	-0.00623259210055322	0.284742265125134	-0.568882978521787
GOLGA1	NK	NI	PC1_zscore	-0.0213080543427435	0.0347458064629447	-2.17837309950671
GOLGA1	NK	LPS	PC1_zscore	-0.0199746644227724	0.0509509931138394	-1.9413714660372
GOLGA1	NK	IAV	PC1_zscore	-0.0253345770535582	0.00676473760069296	-2.38119092885705
GOLGA1	NK	Tcruzi	PC1_zscore	-0.0195467551883234	0.0614691135416239	-1.80955091402542
GOLGA1	CD8T	NI	PC1_zscore	-0.0227450581756651	0.0148423188697364	-2.58588535285554
GOLGA1	CD8T	LPS	PC1_zscore	-0.0222982620753154	0.0191272621604355	-2.45937619516746
GOLGA1	CD8T	IAV	PC1_zscore	-0.0223834723965676	0.0231439462954738	-2.32957912223374
GOLGA1	CD8T	Tcruzi	PC1_zscore	-0.0190028569210016	0.0681146383473391	-1.75591851881197
GOLGA1	monocyte	NI	PC1_zscore	-0.0215982049548316	0.0191559582932874	-2.53703224709864
GOLGA1	monocyte	LPS	PC1_zscore	-0.0235059935758224	0.00605396958330251	-2.8117612440282
GOLGA1	monocyte	IAV	PC1_zscore	-0.0206796843411264	0.0357338911265154	-2.19011838128912
GOLGA1	monocyte	Tcruzi	PC1_zscore	-0.0233296229606326	0.0093966815744726	-2.69187371503224
GOLGA1	B	NI	PC1_zscore	-0.0204295294886204	0.0502228738562023	-1.9690526118592
GOLGA1	B	LPS	PC1_zscore	-0.0219688404339427	0.0269537690290788	-2.28958064699145
GOLGA1	B	IAV	PC1_zscore	-0.0215313791132364	0.0338524906261299	-2.17300065654521
GOLGA1	B	Tcruzi	PC1_zscore	-0.0179913805077457	0.095820700458075	-1.44238224257433
GOLGA1	CD4T	NI	PC1_zscore	-0.0194551927828449	0.038684797607898	-2.14723258089253
GOLGA1	CD4T	LPS	PC1_zscore	-0.0229949442340079	0.00419587056373616	-3.09125036402061
GOLGA1	CD4T	IAV	PC1_zscore	-0.0205064819862816	0.020363893169334	-2.49650725912773
GOLGA1	CD4T	Tcruzi	PC1_zscore	-0.021870796423179	0.0121828299944979	-2.73111858031961
SCAI	NK	NI	PC1_zscore	-0.00474970456966787	0.423732596003203	-0.18931916638626
SCAI	NK	LPS	PC1_zscore	-0.0675526897980113	0.00791092731931542	-2.28536119682218
SCAI	NK	IAV	PC1_zscore	-0.0255952240107452	0.180474454228296	-0.90359654668703
SCAI	NK	Tcruzi	PC1_zscore	-0.00135860680239232	0.474541170160928	-0.0496846475825652
SCAI	CD8T	NI	PC1_zscore	0.00552890898278084	0.38413605053583	0.298477180390009
SCAI	CD8T	LPS	PC1_zscore	-0.0140573125581275	0.260522512582847	-0.639961086250738
SCAI	CD8T	IAV	PC1_zscore	-0.0521388284465481	0.0215289135038963	-1.9500772402718
SCAI	CD8T	Tcruzi	PC1_zscore	-0.00326186960820763	0.434918354059697	-0.161752314353094
SCAI	monocyte	NI	PC1_zscore	-0.0156016058541384	0.269600692302212	-0.610752783584404
SCAI	monocyte	LPS	PC1_zscore	-0.0250621831711077	0.207711387423683	-0.802653363828865
SCAI	monocyte	IAV	PC1_zscore	-0.0771439088396872	0.0105734299984377	-2.11078158193902
SCAI	monocyte	Tcruzi	PC1_zscore	-0.00443726992550496	0.434774701014402	-0.154717396166931
SCAI	B	NI	PC1_zscore	0.0107744258969158	0.296003581570812	0.535905486978581
SCAI	B	LPS	PC1_zscore	-0.0288269318657003	0.0939979380550371	-1.30571077579238
SCAI	B	IAV	PC1_zscore	-0.0772882423625673	0.00116037991105433	-2.79397210922594
SCAI	B	Tcruzi	PC1_zscore	-0.0097710503434294	0.331932583108449	-0.429364396869182
SCAI	CD4T	NI	PC1_zscore	0.0353035101495483	0.0075210899819829	2.39605386476321
SCAI	CD4T	LPS	PC1_zscore	-0.0644602537665618	1.96025778587128e-05	-4.00751596948472
SCAI	CD4T	IAV	PC1_zscore	-0.0737751839266091	5.95724184460078e-06	-4.21525452792361
SCAI	CD4T	Tcruzi	PC1_zscore	-0.000418009329858924	0.486970625651548	-0.0263871061267695
PPP6C	NK	NI	PC1_zscore	-0.00196208992332108	0.610707696467487	-0.269203636135204
PPP6C	NK	LPS	PC1_zscore	-0.00139988347009684	0.632176207623025	-0.183379758001068
PPP6C	NK	IAV	PC1_zscore	0.00163074348036736	0.646709179830959	0.213584434092795
PPP6C	NK	Tcruzi	PC1_zscore	-0.0033770918200735	0.56274333425915	-0.426179182174229
PPP6C	CD8T	NI	PC1_zscore	0.000557608815405981	0.682476529110498	0.0885724711291309
PPP6C	CD8T	LPS	PC1_zscore	0.00159615758265985	0.63861098413744	0.2362732966778
PPP6C	CD8T	IAV	PC1_zscore	-0.0153994218391051	0.281346705071084	-0.82372922807999
PPP6C	CD8T	Tcruzi	PC1_zscore	0.0024308227618886	0.603348429816462	0.351345679448936
PPP6C	monocyte	NI	PC1_zscore	0.000392996330457296	0.685962956644853	0.072191857811743
PPP6C	monocyte	LPS	PC1_zscore	-0.00319054217751492	0.512955082710813	-0.480527056216094
PPP6C	monocyte	IAV	PC1_zscore	-0.0056883594282917	0.444732679935842	-0.67732053836324
PPP6C	monocyte	Tcruzi	PC1_zscore	0.00237269386623532	0.594745503890652	0.375519803830922
PPP6C	B	NI	PC1_zscore	0.0032607682379712	0.571346557217569	0.451151426233984
PPP6C	B	LPS	PC1_zscore	-0.000370443606935584	0.672695911154356	-0.0563356714296844
PPP6C	B	IAV	PC1_zscore	-0.000786460189493042	0.654686910540513	-0.11722866704826
PPP6C	B	Tcruzi	PC1_zscore	0.00112476584032565	0.659120637092433	0.168607421424268
PPP6C	CD4T	NI	PC1_zscore	0.00353492589523547	0.509397281050627	0.631947945940456
PPP6C	CD4T	LPS	PC1_zscore	-0.0041584383201517	0.471583190657499	-0.726511302296357
PPP6C	CD4T	IAV	PC1_zscore	-0.00227207404754318	0.550002727213062	-0.475169384047738
PPP6C	CD4T	Tcruzi	PC1_zscore	-0.00328202634922513	0.50351079885755	-0.622579454381512
RABEPK	NK	NI	PC1_zscore	0.00214567293988861	0.460602848017447	0.107670813322064
RABEPK	NK	LPS	PC1_zscore	-0.00884586610865472	0.35008988694064	-0.404563274155458
RABEPK	NK	IAV	PC1_zscore	-0.00475794977652706	0.417028193665913	-0.225198856145341
RABEPK	NK	Tcruzi	PC1_zscore	-0.00103192635565239	0.483548697368784	-0.0503040039668823
RABEPK	CD8T	NI	PC1_zscore	0.0169031969503056	0.171002234656106	0.950290428103279
RABEPK	CD8T	LPS	PC1_zscore	-0.00473343621721919	0.402170908959771	-0.261022712482597
RABEPK	CD8T	IAV	PC1_zscore	0.00202993739036093	0.460810422893512	0.103536947363596
RABEPK	CD8T	Tcruzi	PC1_zscore	0.0140183830179932	0.220713105155436	0.773267999992108
RABEPK	monocyte	NI	PC1_zscore	0.00286130558584055	0.4286529662973	0.181830766996735
RABEPK	monocyte	LPS	PC1_zscore	0.023428181658372	0.109983578408826	1.17311374411282
RABEPK	monocyte	IAV	PC1_zscore	-0.0223589408735085	0.151703282043616	-0.99917530892767
RABEPK	monocyte	Tcruzi	PC1_zscore	-0.0103462521460819	0.283725310258871	-0.585846793726145
RABEPK	B	NI	PC1_zscore	-0.00513206383256432	0.392583302716169	-0.287166443639369
RABEPK	B	LPS	PC1_zscore	-0.00489471284466057	0.403280100506193	-0.258243438671446
RABEPK	B	IAV	PC1_zscore	-0.0119915166498726	0.274916639048346	-0.603519366061897
RABEPK	B	Tcruzi	PC1_zscore	0.0237480367586184	0.114233828734034	1.13651693701684
RABEPK	CD4T	NI	PC1_zscore	0.0241745310418039	0.0303613786942939	1.84291829531139
RABEPK	CD4T	LPS	PC1_zscore	-0.0284558592890946	0.0210785594917458	-2.03055183988574
RABEPK	CD4T	IAV	PC1_zscore	0.00407587404535944	0.376244084951851	0.311547614270216
RABEPK	CD4T	Tcruzi	PC1_zscore	0.00526087230326828	0.343817462785834	0.416839791571286
HSPA5	NK	NI	PC1_zscore	-0.0198261522025516	0.171607035213074	-0.937740689114227
HSPA5	NK	LPS	PC1_zscore	0.0286199248550253	0.0995329141832621	1.25784884947778
HSPA5	NK	IAV	PC1_zscore	0.0153049788404128	0.234385528340757	0.741845886952772
HSPA5	NK	Tcruzi	PC1_zscore	-0.0156953264853882	0.230888789410867	-0.735618394579991
HSPA5	CD8T	NI	PC1_zscore	-0.0215490051771638	0.0613712419370929	-1.54876881875438
HSPA5	CD8T	LPS	PC1_zscore	-0.0241487412755671	0.0544487533664036	-1.59434796475189
HSPA5	CD8T	IAV	PC1_zscore	-0.0175370227937038	0.153924017860856	-1.01923313464774
HSPA5	CD8T	Tcruzi	PC1_zscore	-0.0309251494668065	0.019890558764132	-2.08480726886435
HSPA5	monocyte	NI	PC1_zscore	0.00611486095482123	0.358150815716956	0.376406961433433
HSPA5	monocyte	LPS	PC1_zscore	-0.0377053574969028	0.0183987019502917	-1.95613075191679
HSPA5	monocyte	IAV	PC1_zscore	0.0137144627351422	0.23710207508094	0.731111891957907
HSPA5	monocyte	Tcruzi	PC1_zscore	0.0124878016798599	0.241987021082735	0.716087004540856
HSPA5	B	NI	PC1_zscore	-0.0377721114561761	0.0350960320842809	-1.68437464665664
HSPA5	B	LPS	PC1_zscore	-0.0201711002049301	0.164714212920596	-0.969851964946193
HSPA5	B	IAV	PC1_zscore	0.00894539533896615	0.338270277774463	0.432429280960637
HSPA5	B	Tcruzi	PC1_zscore	-0.0234738155421574	0.123013692174596	-1.13095102421767
HSPA5	CD4T	NI	PC1_zscore	-0.0274652174988879	0.0116090202133571	-2.41022774854064
HSPA5	CD4T	LPS	PC1_zscore	0.00483569558354555	0.336355629635704	0.436780986609233
HSPA5	CD4T	IAV	PC1_zscore	0.0055699048286979	0.314130793358872	0.499040984200804
HSPA5	CD4T	Tcruzi	PC1_zscore	-0.00567196275778073	0.312921060947803	-0.502032095203229
GAPVD1	NK	NI	PC1_zscore	-0.00818526084005254	0.267617862368474	-0.690068927693562
GAPVD1	NK	LPS	PC1_zscore	-0.00334104870911927	0.411039721627972	-0.274746410941641
GAPVD1	NK	IAV	PC1_zscore	0.00147663351546058	0.482328528753741	0.122960412475705
GAPVD1	NK	Tcruzi	PC1_zscore	-0.00321382629847065	0.413292081555899	-0.27135785703495
GAPVD1	CD8T	NI	PC1_zscore	0.00136539975050781	0.477804803092188	0.132765228620572
GAPVD1	CD8T	LPS	PC1_zscore	0.00317640491465939	0.416155795123698	0.295005011285649
GAPVD1	CD8T	IAV	PC1_zscore	-0.0129759728347268	0.168212913558875	-0.974127423513369
GAPVD1	CD8T	Tcruzi	PC1_zscore	0.0139819074400362	0.147038461718114	1.17235937772465
GAPVD1	monocyte	NI	PC1_zscore	0.00329255663837818	0.385006229368276	0.373899560554083
GAPVD1	monocyte	LPS	PC1_zscore	-0.00792477887092081	0.224140119180541	-0.798719732464996
GAPVD1	monocyte	IAV	PC1_zscore	-0.000409200194569221	0.498671777919508	-0.0385726329931732
GAPVD1	monocyte	Tcruzi	PC1_zscore	0.00338905215377153	0.392437767865366	0.355791317513028
GAPVD1	B	NI	PC1_zscore	-0.0084237077970017	0.237550136172073	-0.785851678173982
GAPVD1	B	LPS	PC1_zscore	0.00489335993685861	0.367588596866421	0.430641122979396
GAPVD1	B	IAV	PC1_zscore	-0.00964719879596388	0.227696996133092	-0.815941522524791
GAPVD1	B	Tcruzi	PC1_zscore	0.00471448377791478	0.3675503171679	0.425068601852578
GAPVD1	CD4T	NI	PC1_zscore	8.0900878723702e-05	0.52156889139997	0.0113321123673797
GAPVD1	CD4T	LPS	PC1_zscore	-0.0109676293609126	0.10672472496935	-1.39106844976851
GAPVD1	CD4T	IAV	PC1_zscore	-0.0145139601292865	0.0699024845396565	-1.71554250534831
GAPVD1	CD4T	Tcruzi	PC1_zscore	0.00201962251126171	0.423533898143932	0.266781643422883
MAPKAP1	NK	NI	PC1_zscore	-0.0175440757809336	0.0729763699786983	-1.40828214287491
MAPKAP1	NK	LPS	PC1_zscore	-0.0108886777417195	0.185931536505461	-0.887198124787552
MAPKAP1	NK	IAV	PC1_zscore	-0.0087411197320353	0.235892925183379	-0.717008069065271
MAPKAP1	NK	Tcruzi	PC1_zscore	-0.00979853418466657	0.212429015111733	-0.793381889050049
MAPKAP1	CD8T	NI	PC1_zscore	-0.00703588524231596	0.234776958347792	-0.726638542704098
MAPKAP1	CD8T	LPS	PC1_zscore	0.0035427789582633	0.377326063177656	0.334745250849895
MAPKAP1	CD8T	IAV	PC1_zscore	-0.017620832207172	0.0696775571133987	-1.43866781629261
MAPKAP1	CD8T	Tcruzi	PC1_zscore	-0.00716679582157923	0.241890491496652	-0.702906976751411
MAPKAP1	monocyte	NI	PC1_zscore	0.014727150857603	0.0587404225926293	1.568211463696
MAPKAP1	monocyte	LPS	PC1_zscore	-0.018650208424124	0.024494896383237	-1.91872686186793
MAPKAP1	monocyte	IAV	PC1_zscore	-0.00433370001914644	0.334157485394459	-0.427761013085771
MAPKAP1	monocyte	Tcruzi	PC1_zscore	-0.00475688752855417	0.306438566508495	-0.510614463166375
MAPKAP1	B	NI	PC1_zscore	-0.00679136008285735	0.251231300450841	-0.674198339565288
MAPKAP1	B	LPS	PC1_zscore	-0.000551376216415014	0.476369067614316	-0.0532373827572133
MAPKAP1	B	IAV	PC1_zscore	0.00519891319934374	0.323290005941532	0.478530303907407
MAPKAP1	B	Tcruzi	PC1_zscore	-0.0107713360558797	0.157905497552929	-1.00070868066913
MAPKAP1	CD4T	NI	PC1_zscore	-0.0212212824605742	0.00608302790182136	-2.83394977888507
MAPKAP1	CD4T	LPS	PC1_zscore	-0.00571267238418492	0.206019114268603	-0.828885063865258
MAPKAP1	CD4T	IAV	PC1_zscore	-0.00152774364099499	0.415384581135892	-0.21738672986004
MAPKAP1	CD4T	Tcruzi	PC1_zscore	-0.0151088558429525	0.0246971452794063	-1.98596101731205
PBX3	NK	NI	PC1_zscore	0.00215076035754362	0.464542538671708	0.0907324793915074
PBX3	NK	LPS	PC1_zscore	-0.0248566561958198	0.165366572073824	-0.970012795625501
PBX3	NK	IAV	PC1_zscore	-0.0302109901633586	0.119819934145246	-1.17073866868385
PBX3	NK	Tcruzi	PC1_zscore	-0.00290328107119349	0.455896857121787	-0.109267709773478
PBX3	CD8T	NI	PC1_zscore	0.0401601629472693	0.0278089560039138	1.90435498963162
PBX3	CD8T	LPS	PC1_zscore	-0.0492980358242373	0.0252966622990127	-1.92790717976968
PBX3	CD8T	IAV	PC1_zscore	-0.0425240333130434	0.0754266391452257	-1.41999356970502
PBX3	CD8T	Tcruzi	PC1_zscore	-0.00953284602571742	0.338542005685038	-0.415552402894409
PBX3	monocyte	NI	PC1_zscore	0.090640125616897	1.36793988492419e-06	4.50823854414139
PBX3	monocyte	LPS	PC1_zscore	-0.0288452453082214	0.114678352555195	-1.19606598425733
PBX3	monocyte	IAV	PC1_zscore	0.0494702340019261	0.0212233448153666	2.00744393597522
PBX3	monocyte	Tcruzi	PC1_zscore	0.0617268809857756	0.00253492456397645	2.7538493791544
PBX3	B	NI	PC1_zscore	0.0303724738852184	0.0807252669185211	1.38855723032622
PBX3	B	LPS	PC1_zscore	0.06395289203536	0.00154236804613971	2.89376608316322
PBX3	B	IAV	PC1_zscore	0.0409605553295119	0.0288725753607391	1.87872363157686
PBX3	B	Tcruzi	PC1_zscore	0.0381875344520625	0.0550115330541812	1.58146369887824
PBX3	CD4T	NI	PC1_zscore	-0.0170269440736168	0.115890296965789	-1.19502955664038
PBX3	CD4T	LPS	PC1_zscore	-0.0686854180958455	2.14778509055602e-06	-4.54246216301072
PBX3	CD4T	IAV	PC1_zscore	-0.0474395115628429	0.000872069885538562	-3.10509192047142
PBX3	CD4T	Tcruzi	PC1_zscore	-0.0129028982824941	0.206973113814317	-0.816091794977606
MVB12B	NK	NI	PC1_zscore	-0.145230680244355	0.00328219668610696	-2.66783275205938
MVB12B	NK	LPS	PC1_zscore	-0.293200028456778	3.76342990104916e-09	-5.4956917243693
MVB12B	NK	IAV	PC1_zscore	-0.180135979273579	0.000609787247290661	-3.15384436852697
MVB12B	NK	Tcruzi	PC1_zscore	-0.196815885372773	0.000249416993833074	-3.35602105198041
MVB12B	CD8T	NI	PC1_zscore	-0.132258278801708	6.90711532413957e-09	-5.67404102707306
MVB12B	CD8T	LPS	PC1_zscore	-0.0761664581591675	0.00133948283532948	-3.00849374054025
MVB12B	CD8T	IAV	PC1_zscore	-0.0445757559707849	0.0900683923596057	-1.33985065193564
MVB12B	CD8T	Tcruzi	PC1_zscore	-0.0814337307315706	0.00046817027573165	-3.30899944670758
MVB12B	monocyte	NI	PC1_zscore	0.0806224791499515	0.100226648113398	1.27154961188861
MVB12B	monocyte	LPS	PC1_zscore	0.225968741351876	0.000206354628140575	3.37924121229429
MVB12B	monocyte	IAV	PC1_zscore	0.183613960339216	0.000141520682567208	3.56974766671888
MVB12B	monocyte	Tcruzi	PC1_zscore	0.0451534220386559	0.267612955249815	0.611863607760955
MVB12B	B	NI	PC1_zscore	0.03278253616587	0.254950666665509	0.658779415815362
MVB12B	B	LPS	PC1_zscore	0.14957315364195	0.000722754557080829	3.13516554610795
MVB12B	B	IAV	PC1_zscore	0.173175754224077	3.20579196487903e-05	3.90784896592989
MVB12B	B	Tcruzi	PC1_zscore	-0.00657961465643037	0.453544295337707	-0.117579172921654
MVB12B	CD4T	NI	PC1_zscore	-0.0491077133484103	0.0409661546838788	-1.73745706636748
MVB12B	CD4T	LPS	PC1_zscore	-0.0564834001979258	0.0186418745701121	-2.07906705774216
MVB12B	CD4T	IAV	PC1_zscore	-0.0837638523113604	0.000999678324368314	-3.08709316998614
MVB12B	CD4T	Tcruzi	PC1_zscore	-0.0648841480236452	0.0145589191780016	-2.17927405326468
ZBTB43	NK	NI	PC1_zscore	-0.0107887496514614	0.301983104401679	-0.525643917368753
ZBTB43	NK	LPS	PC1_zscore	0.00138649646232121	0.466783565839881	0.0672156607112252
ZBTB43	NK	IAV	PC1_zscore	-0.00357053720395715	0.434853494260639	-0.17738476172783
ZBTB43	NK	Tcruzi	PC1_zscore	0.0032039870223873	0.434163814649814	0.153778464358377
ZBTB43	CD8T	NI	PC1_zscore	-0.00817359841074812	0.321551855027791	-0.466654484093509
ZBTB43	CD8T	LPS	PC1_zscore	0.0124730834254081	0.249192975273168	0.67279747282175
ZBTB43	CD8T	IAV	PC1_zscore	0.0312648611705208	0.066326987871115	1.42189995570385
ZBTB43	CD8T	Tcruzi	PC1_zscore	-0.0216777165610431	0.12464220282896	-1.13685447891586
ZBTB43	monocyte	NI	PC1_zscore	-0.00213512526127574	0.448302774133304	-0.135510186239565
ZBTB43	monocyte	LPS	PC1_zscore	0.0121362937037981	0.210830490926616	0.795805872163165
ZBTB43	monocyte	IAV	PC1_zscore	0.0439907320809932	0.00454995341832812	2.44300040116027
ZBTB43	monocyte	Tcruzi	PC1_zscore	0.0349878314170382	0.0155810182953147	2.04125361189046
ZBTB43	B	NI	PC1_zscore	0.0154431826336322	0.199527993437858	0.830913668489208
ZBTB43	B	LPS	PC1_zscore	0.039436581218816	0.0196938155827926	1.92305306911153
ZBTB43	B	IAV	PC1_zscore	0.018742800172629	0.158929350316287	0.977284636817018
ZBTB43	B	Tcruzi	PC1_zscore	-0.00900749797616135	0.332336108785686	-0.450705111943009
ZBTB43	CD4T	NI	PC1_zscore	0.0132689843134918	0.167022390813621	0.959361502779389
ZBTB43	CD4T	LPS	PC1_zscore	0.0464280503718683	0.000479566369674412	3.15958334806949
ZBTB43	CD4T	IAV	PC1_zscore	0.0223000492442858	0.0463539422708779	1.64987277319649
ZBTB43	CD4T	Tcruzi	PC1_zscore	0.0135154183122073	0.177341771598525	0.919263055717108
ZBTB34	NK	NI	PC1_zscore	0.0255775285404374	0.21853381403723	0.80896227972625
ZBTB34	NK	LPS	PC1_zscore	-0.0225970272670731	0.252917704097708	-0.699330267170053
ZBTB34	NK	IAV	PC1_zscore	-0.021734328939177	0.261321169722936	-0.675686929437245
ZBTB34	NK	Tcruzi	PC1_zscore	0.0345225420360385	0.162205300801794	0.984881566092767
ZBTB34	CD8T	NI	PC1_zscore	-0.0172254337395056	0.291305146727479	-0.588357073628742
ZBTB34	CD8T	LPS	PC1_zscore	0.00404557136684602	0.457662985759832	0.141439611616738
ZBTB34	CD8T	IAV	PC1_zscore	0.00738044372500179	0.423522408660027	0.24252024621551
ZBTB34	CD8T	Tcruzi	PC1_zscore	-0.011077056109736	0.36425748227128	-0.375577920027499
ZBTB34	monocyte	NI	PC1_zscore	0.0197850574014133	0.153577221662242	1.06785871980632
ZBTB34	monocyte	LPS	PC1_zscore	-0.0427687427153813	0.0240739577445994	-1.86407220255983
ZBTB34	monocyte	IAV	PC1_zscore	0.0184462535055511	0.215830742364673	0.828349344859663
ZBTB34	monocyte	Tcruzi	PC1_zscore	0.011714597113109	0.293560445429328	0.58854060835552
ZBTB34	B	NI	PC1_zscore	-0.00959218510974137	0.377918404240592	-0.351417358099714
ZBTB34	B	LPS	PC1_zscore	0.0189973899992157	0.277384493044858	0.63214350981498
ZBTB34	B	IAV	PC1_zscore	-0.0117681064599949	0.357506443883213	-0.406710091724791
ZBTB34	B	Tcruzi	PC1_zscore	-0.0169280486496987	0.29451559099121	-0.581724784429298
ZBTB34	CD4T	NI	PC1_zscore	-0.00785160303956186	0.373800716639329	-0.36090758937271
ZBTB34	CD4T	LPS	PC1_zscore	0.0250883445164574	0.160485333393831	1.02955730405124
ZBTB34	CD4T	IAV	PC1_zscore	-0.0240991027167228	0.162928749022734	-1.01591640805288
ZBTB34	CD4T	Tcruzi	PC1_zscore	-0.0255967400058755	0.148973475924415	-1.06799046444199
RALGPS1	NK	NI	PC1_zscore	-0.0356520606439911	0.0971010101603955	-1.31454097893387
RALGPS1	NK	LPS	PC1_zscore	-0.0845832935444432	0.0011349108139973	-2.62649368274622
RALGPS1	NK	IAV	PC1_zscore	-0.100446531612115	0.000242768562356943	-2.72857757112323
RALGPS1	NK	Tcruzi	PC1_zscore	-0.0354128667536006	0.107622955660911	-1.24855635178395
RALGPS1	CD8T	NI	PC1_zscore	-0.0672879762098757	0.00279891531900167	-2.68079522427727
RALGPS1	CD8T	LPS	PC1_zscore	-0.046542560193145	0.0387332911595132	-1.7662188472441
RALGPS1	CD8T	IAV	PC1_zscore	-0.0285559815294347	0.165778234283589	-0.966760902142597
RALGPS1	CD8T	Tcruzi	PC1_zscore	-0.039817866047966	0.0651881258621885	-1.54208595581664
RALGPS1	monocyte	NI	PC1_zscore	-0.0133538649675026	0.323908366213968	-0.486508239601682
RALGPS1	monocyte	LPS	PC1_zscore	-0.0641472190557861	0.00818652083502069	-2.34067206798084
RALGPS1	monocyte	IAV	PC1_zscore	-0.0131749393706919	0.337338657768123	-0.410059915493708
RALGPS1	monocyte	Tcruzi	PC1_zscore	-0.0133757180186648	0.331195887895192	-0.448064377822801
RALGPS1	B	NI	PC1_zscore	-0.0354291295601567	0.0707208325300974	-1.4932459459085
RALGPS1	B	LPS	PC1_zscore	-0.0463408346814159	0.0266011978580689	-1.94689629016044
RALGPS1	B	IAV	PC1_zscore	-0.0439476376131894	0.0444821316103789	-1.71380370088502
RALGPS1	B	Tcruzi	PC1_zscore	-0.0318233134668206	0.11373943921988	-1.22728806435158
RALGPS1	CD4T	NI	PC1_zscore	-0.0319383145586986	0.0738264445457295	-1.46727166215677
RALGPS1	CD4T	LPS	PC1_zscore	-0.0799945180892917	0.000155029964365783	-3.14931500763724
RALGPS1	CD4T	IAV	PC1_zscore	-0.0750489835822946	0.000391540667563972	-3.00163246040137
RALGPS1	CD4T	Tcruzi	PC1_zscore	-0.0693756409395419	0.000912621764722177	-2.93112629926029
GARNL3	NK	NI	PC1_zscore	0.0169950596948451	0.350722615356298	0.389656290758709
GARNL3	NK	LPS	PC1_zscore	0.00902527176962848	0.426524305566003	0.196592784866806
GARNL3	NK	IAV	PC1_zscore	0.011584782277924	0.404415559881987	0.252813378129161
GARNL3	NK	Tcruzi	PC1_zscore	0.000698068323368597	0.497767615689213	0.0155006596776301
GARNL3	CD8T	NI	PC1_zscore	-0.140377175897477	0.00113671334768584	-2.86901342841905
GARNL3	CD8T	LPS	PC1_zscore	-0.0710392636060765	0.0555617604445381	-1.54998524815086
GARNL3	CD8T	IAV	PC1_zscore	0.0474011465442275	0.170380138917184	0.950117269665049
GARNL3	CD8T	Tcruzi	PC1_zscore	-0.105789900292727	0.0109835960602461	-2.17996981607621
GARNL3	monocyte	NI	PC1_zscore	-0.021178733425284	0.292826354367499	-0.539379938598677
GARNL3	monocyte	LPS	PC1_zscore	-0.0839987551438819	0.0346208560338952	-1.75076745375213
GARNL3	monocyte	IAV	PC1_zscore	-0.123766186333203	0.00572784311005436	-2.34821263622076
GARNL3	monocyte	Tcruzi	PC1_zscore	-0.113770460644603	0.00561980659326666	-2.36123186878937
GARNL3	B	NI	PC1_zscore	0.0234648963549083	0.286803587295407	0.568958430568644
GARNL3	B	LPS	PC1_zscore	-0.0474677301771696	0.131547542040518	-1.10672541607374
GARNL3	B	IAV	PC1_zscore	0.00708692834060457	0.442421672741042	0.160433203471766
GARNL3	B	Tcruzi	PC1_zscore	0.0017897354407414	0.487933612074551	0.0421049427504657
GARNL3	CD4T	NI	PC1_zscore	-0.0565676440519466	0.0660704417450619	-1.47634295656343
GARNL3	CD4T	LPS	PC1_zscore	-0.0786846073775472	0.026917993624575	-1.87089170825911
GARNL3	CD4T	IAV	PC1_zscore	-0.103746444916039	0.00519871475142297	-2.43354949824909
GARNL3	CD4T	Tcruzi	PC1_zscore	-0.0536494658470347	0.0849719338865207	-1.34859971928678
SLC2A8	NK	NI	PC1_zscore	0.0123942169851493	0.385227522458077	0.293021566257873
SLC2A8	NK	LPS	PC1_zscore	0.0271653283805226	0.272034987074043	0.609866356392396
SLC2A8	NK	IAV	PC1_zscore	-0.0167220635804133	0.351703195781294	-0.378225287740738
SLC2A8	NK	Tcruzi	PC1_zscore	-0.0153186682930296	0.363485072124828	-0.347001824578555
SLC2A8	CD8T	NI	PC1_zscore	-0.205261113636334	1.36758709949891e-05	-4.00207605040226
SLC2A8	CD8T	LPS	PC1_zscore	-0.0641669233978025	0.0907376325318563	-1.32582049279747
SLC2A8	CD8T	IAV	PC1_zscore	0.00579090437261693	0.457559844505796	0.114143342712241
SLC2A8	CD8T	Tcruzi	PC1_zscore	-0.230195666777651	2.81006461211319e-06	-4.28883119751602
SLC2A8	monocyte	NI	PC1_zscore	-0.0100386578108424	0.343702067782685	-0.402094277495119
SLC2A8	monocyte	LPS	PC1_zscore	-0.107188246323642	0.00160399290171509	-2.89261555860926
SLC2A8	monocyte	IAV	PC1_zscore	-0.101197679494211	0.00223956368404266	-2.8056978518794
SLC2A8	monocyte	Tcruzi	PC1_zscore	0.0227257291700122	0.207601688447731	0.81499663458127
SLC2A8	B	NI	PC1_zscore	0.0147746110629484	0.355654205647406	0.37285479719546
SLC2A8	B	LPS	PC1_zscore	0.0267703729400642	0.260926410830622	0.64082594601259
SLC2A8	B	IAV	PC1_zscore	-0.0463703299556772	0.139733141329129	-1.07688266606721
SLC2A8	B	Tcruzi	PC1_zscore	-0.0516818835906584	0.104709236848158	-1.24811738569689
SLC2A8	CD4T	NI	PC1_zscore	-0.0529097816229016	0.117639945487376	-1.17907170537465
SLC2A8	CD4T	LPS	PC1_zscore	-0.0472816836666963	0.158462519336438	-0.996804759734892
SLC2A8	CD4T	IAV	PC1_zscore	-0.0853692269656285	0.0341642000187712	-1.8009675813447
SLC2A8	CD4T	Tcruzi	PC1_zscore	-0.0503599099813024	0.13233019525638	-1.10883930219553
ZNF79	NK	NI	PC1_zscore	-0.00215234062498741	0.4904884213527	-0.143113716021751
ZNF79	NK	LPS	PC1_zscore	-0.000153879065397528	0.54021203860891	-0.00941490828703619
ZNF79	NK	IAV	PC1_zscore	-0.00305421593610722	0.474755490310399	-0.19165493201123
ZNF79	NK	Tcruzi	PC1_zscore	0.00142962975087694	0.507190771105571	0.093685768909955
ZNF79	CD8T	NI	PC1_zscore	-0.015904302100686	0.246499989412497	-0.828682639939081
ZNF79	CD8T	LPS	PC1_zscore	-0.0015077217209265	0.50748150944607	-0.100041593798911
ZNF79	CD8T	IAV	PC1_zscore	0.00230701665320622	0.487068641931449	0.146183212550214
ZNF79	CD8T	Tcruzi	PC1_zscore	0.00193854827604537	0.496824080708926	0.123226458355487
ZNF79	monocyte	NI	PC1_zscore	0.00135463298746479	0.504034871046092	0.100835095833864
ZNF79	monocyte	LPS	PC1_zscore	0.00459059046252272	0.416821762949261	0.28400764676925
ZNF79	monocyte	IAV	PC1_zscore	-0.00294804719363555	0.470000795728203	-0.180528229065549
ZNF79	monocyte	Tcruzi	PC1_zscore	-0.00520808489622105	0.41368037410518	-0.356001533015766
ZNF79	B	NI	PC1_zscore	-0.00204427859225714	0.492407439328415	-0.141976043564211
ZNF79	B	LPS	PC1_zscore	-0.000896781508565402	0.525166272584631	-0.0572987053338337
ZNF79	B	IAV	PC1_zscore	0.00362095170996307	0.454874469035093	0.237869634415778
ZNF79	B	Tcruzi	PC1_zscore	-0.00159770818103083	0.504504537268448	-0.109030193200632
ZNF79	CD4T	NI	PC1_zscore	0.00689498899129591	0.347661862464167	0.531497080328111
ZNF79	CD4T	LPS	PC1_zscore	0.00320303671336718	0.452454117360487	0.242123917246455
ZNF79	CD4T	IAV	PC1_zscore	0.00589179488616642	0.38150704512914	0.438026830365571
ZNF79	CD4T	Tcruzi	PC1_zscore	0.00151270644888338	0.498507295283657	0.119931451029377
RPL12	NK	NI	PC1_zscore	-0.0456986138488072	1.52369569969002e-05	-4.11999873352044
RPL12	NK	LPS	PC1_zscore	-0.0454588282665834	2.07609430012967e-05	-4.06414548740825
RPL12	NK	IAV	PC1_zscore	-0.0410875864089437	0.000171035707887901	-3.54817554315038
RPL12	NK	Tcruzi	PC1_zscore	-0.0291024452637104	0.00731199463190912	-2.42952831440923
RPL12	CD8T	NI	PC1_zscore	0.0917732215119798	6.7738915173629e-10	5.8344971259532
RPL12	CD8T	LPS	PC1_zscore	0.0185573961321931	0.125233541243358	1.14517949466714
RPL12	CD8T	IAV	PC1_zscore	-0.0217022777765752	0.123680940042386	-1.14989057611991
RPL12	CD8T	Tcruzi	PC1_zscore	0.0839634137298531	4.09971159612909e-08	5.15960898037051
RPL12	monocyte	NI	PC1_zscore	-0.0392684785009942	0.00268296308219251	-2.74381036346114
RPL12	monocyte	LPS	PC1_zscore	-0.0182089031339474	0.105997404527707	-1.24839666503306
RPL12	monocyte	IAV	PC1_zscore	-0.0298010651098503	0.0249463847410949	-1.95435815732336
RPL12	monocyte	Tcruzi	PC1_zscore	-0.0374843393329403	0.00628207516681445	-2.46234466987092
RPL12	B	NI	PC1_zscore	-0.00729387649525544	0.204228973075044	-0.826719026338015
RPL12	B	LPS	PC1_zscore	-0.0172037532941259	0.025528750730843	-1.95144402451289
RPL12	B	IAV	PC1_zscore	-0.0107044373417384	0.138422301798165	-1.08696785256786
RPL12	B	Tcruzi	PC1_zscore	-0.00883780191064587	0.177508666413202	-0.924565425615996
RPL12	CD4T	NI	PC1_zscore	-0.00873557881597143	0.257251022469376	-0.652638950912937
RPL12	CD4T	LPS	PC1_zscore	-0.0164084256022466	0.114552933128801	-1.20119759928398
RPL12	CD4T	IAV	PC1_zscore	-0.00254299183196403	0.425633090469803	-0.187812504158835
RPL12	CD4T	Tcruzi	PC1_zscore	-0.0161556823393242	0.121497762744142	-1.16411078536515
LRSAM1	NK	NI	PC1_zscore	-0.0108650281666021	0.302602316032462	-0.560370747298036
LRSAM1	NK	LPS	PC1_zscore	0.00295826994871797	0.443802004024585	0.153760741906341
LRSAM1	NK	IAV	PC1_zscore	0.00547147267726451	0.393380151545289	0.291065969966687
LRSAM1	NK	Tcruzi	PC1_zscore	0.006484409916079	0.372115826601142	0.349087266002209
LRSAM1	CD8T	NI	PC1_zscore	-0.0109268114887289	0.285268207638705	-0.604247418048846
LRSAM1	CD8T	LPS	PC1_zscore	-0.00425448171761782	0.418115286618382	-0.243148993086685
LRSAM1	CD8T	IAV	PC1_zscore	0.00563202809215299	0.39270094278576	0.306371495462965
LRSAM1	CD8T	Tcruzi	PC1_zscore	-0.0155594878861988	0.216199487078822	-0.817301770804224
LRSAM1	monocyte	NI	PC1_zscore	0.0077105427543341	0.292859438304994	0.574646693739931
LRSAM1	monocyte	LPS	PC1_zscore	0.0349027343630297	0.0262516573601561	2.06639181356109
LRSAM1	monocyte	IAV	PC1_zscore	0.0471343057919917	0.00593329981666614	2.41319912987916
LRSAM1	monocyte	Tcruzi	PC1_zscore	0.0197094540684319	0.103624354168884	1.29137771509727
LRSAM1	B	NI	PC1_zscore	0.0112325695220403	0.253747107616859	0.69202010872684
LRSAM1	B	LPS	PC1_zscore	0.0145044745030762	0.204061760205544	0.851683549286823
LRSAM1	B	IAV	PC1_zscore	0.0143595836843566	0.206867492587966	0.837358661439161
LRSAM1	B	Tcruzi	PC1_zscore	0.00589208386914167	0.370013182266407	0.353018077878123
LRSAM1	CD4T	NI	PC1_zscore	-0.00196823515818626	0.451506381777364	-0.152627570830395
LRSAM1	CD4T	LPS	PC1_zscore	0.0173960238994996	0.105943580554154	1.30048566446825
LRSAM1	CD4T	IAV	PC1_zscore	0.0105440836201134	0.216178882238283	0.826994574165444
LRSAM1	CD4T	Tcruzi	PC1_zscore	-0.00336208902506469	0.412457666683458	-0.250871338103017
PTRH1	NK	NI	PC1_zscore	-0.0357773212812931	0.103817315433382	-1.2082377394333
PTRH1	NK	LPS	PC1_zscore	-0.052593694415235	0.0494989830940151	-1.52799541252232
PTRH1	NK	IAV	PC1_zscore	0.00200932999665757	0.475908841320052	0.0675439691300382
PTRH1	NK	Tcruzi	PC1_zscore	-0.0541750571061007	0.0396485735586574	-1.58741532134283
PTRH1	CD8T	NI	PC1_zscore	-0.0683346686073023	0.00267725325512935	-2.59439480259364
PTRH1	CD8T	LPS	PC1_zscore	-0.0107748292606624	0.330894232409484	-0.43124752775576
PTRH1	CD8T	IAV	PC1_zscore	0.0135931201735607	0.326477535833621	0.466034911510486
PTRH1	CD8T	Tcruzi	PC1_zscore	-0.0333891198603235	0.0829496585921017	-1.35548941105612
PTRH1	monocyte	NI	PC1_zscore	-0.0140778242867667	0.235606804535253	-0.718292287008887
PTRH1	monocyte	LPS	PC1_zscore	-0.00906358688840441	0.34377572065563	-0.411293257256046
PTRH1	monocyte	IAV	PC1_zscore	-0.0276808655754734	0.144340302947103	-1.04650520653496
PTRH1	monocyte	Tcruzi	PC1_zscore	0.00488174131588424	0.408136950956032	0.232781413557756
PTRH1	B	NI	PC1_zscore	0.00973945074233643	0.354313990500844	0.375946081363633
PTRH1	B	LPS	PC1_zscore	0.0124114332769584	0.321373717566666	0.457142422742445
PTRH1	B	IAV	PC1_zscore	0.0100897050784535	0.358448668014327	0.364572103042641
PTRH1	B	Tcruzi	PC1_zscore	0.000147454612793629	0.498544303490716	0.00564661885614368
PTRH1	CD4T	NI	PC1_zscore	-0.0175884527768878	0.17503175366252	-0.929507135877892
PTRH1	CD4T	LPS	PC1_zscore	0.05286866526613	0.00180603022731884	2.79524943759601
PTRH1	CD4T	IAV	PC1_zscore	0.00975693416413743	0.309705685563296	0.505129016779194
PTRH1	CD4T	Tcruzi	PC1_zscore	-0.0100106436504002	0.291783808841674	-0.547096277933032
TTC16	NK	NI	PC1_zscore	-0.19603251477686	7.56658991725168e-05	-3.63033818474196
TTC16	NK	LPS	PC1_zscore	-0.167394199283373	0.00117007649191592	-2.98170972272266
TTC16	NK	IAV	PC1_zscore	-0.181741856148248	0.000537667442871204	-3.16402879715859
TTC16	NK	Tcruzi	PC1_zscore	-0.188428525446507	0.000247048968467833	-3.33312650320078
TTC16	CD8T	NI	PC1_zscore	-0.198106978365648	1.37925844989617e-06	-4.53207314063494
TTC16	CD8T	LPS	PC1_zscore	-0.136596384186861	0.00211039991776918	-2.8419832611651
TTC16	CD8T	IAV	PC1_zscore	-0.0623550282827239	0.115846757879922	-1.1951880684907
TTC16	CD8T	Tcruzi	PC1_zscore	-0.197200834102461	6.21747965834363e-06	-4.22584013970594
TTC16	monocyte	NI	PC1_zscore	-0.117688325878127	0.00312032493022163	-2.72535197998787
TTC16	monocyte	LPS	PC1_zscore	-0.157290460510936	0.000155122424349341	-3.57035570381226
TTC16	monocyte	IAV	PC1_zscore	-0.131750973543259	0.00134803151135943	-3.00140633185303
TTC16	monocyte	Tcruzi	PC1_zscore	-0.130353793089227	0.00159432423081152	-2.93629880290286
TTC16	B	NI	PC1_zscore	-0.0401680618333488	0.105170412673067	-1.24698420254929
TTC16	B	LPS	PC1_zscore	-0.0506238452680716	0.054873213669854	-1.59748223217428
TTC16	B	IAV	PC1_zscore	0.00525527067515895	0.432816262468405	0.16179500976199
TTC16	B	Tcruzi	PC1_zscore	-0.0134918526346861	0.343931535674521	-0.409013543543005
TTC16	CD4T	NI	PC1_zscore	-0.106301417843699	0.020344471876239	-2.03004093195847
TTC16	CD4T	LPS	PC1_zscore	-0.102617417857401	0.0295356609845321	-1.88828093846669
TTC16	CD4T	IAV	PC1_zscore	-0.14754787473738	0.00329111604791787	-2.71019876077643
TTC16	CD4T	Tcruzi	PC1_zscore	-0.133287573181689	0.0065341509881236	-2.44523999504845
TOR2A	NK	NI	PC1_zscore	-0.0143620769084838	0.271110602474166	-0.604250311069556
TOR2A	NK	LPS	PC1_zscore	-0.0298012150900199	0.122653457887066	-1.14306949489845
TOR2A	NK	IAV	PC1_zscore	-0.0182583730556799	0.238841710789632	-0.697291987189181
TOR2A	NK	Tcruzi	PC1_zscore	0.01601018978892	0.273702811643268	0.615446026339368
TOR2A	CD8T	NI	PC1_zscore	-0.0931948993070124	2.24924488778644e-05	-3.69797314171762
TOR2A	CD8T	LPS	PC1_zscore	-0.0262863864934349	0.131786803441035	-1.10140337301594
TOR2A	CD8T	IAV	PC1_zscore	-0.02161145619914	0.202066713112899	-0.81432343449983
TOR2A	CD8T	Tcruzi	PC1_zscore	-0.0668779252078224	0.00142783861646611	-2.79566099041981
TOR2A	monocyte	NI	PC1_zscore	0.00511441583835512	0.356110617460217	0.368834735481905
TOR2A	monocyte	LPS	PC1_zscore	0.000224018826331405	0.494792396034192	0.0143136912015147
TOR2A	monocyte	IAV	PC1_zscore	-0.0241061101184589	0.0956989257054324	-1.29653823568548
TOR2A	monocyte	Tcruzi	PC1_zscore	-0.0132117994493856	0.200117330976058	-0.838928071267809
TOR2A	B	NI	PC1_zscore	-0.0196765633167194	0.194914529159698	-0.84969584588603
TOR2A	B	LPS	PC1_zscore	-0.0300225306938175	0.110565520853998	-1.19928518261725
TOR2A	B	IAV	PC1_zscore	-0.0308161589292459	0.11396369837572	-1.17399886893084
TOR2A	B	Tcruzi	PC1_zscore	-0.0360310243875568	0.0670652367437187	-1.44200132795137
TOR2A	CD4T	NI	PC1_zscore	-0.00820523834497231	0.304158060936974	-0.508946083704313
TOR2A	CD4T	LPS	PC1_zscore	-0.0662400754704678	8.06711463274823e-05	-3.55897445456887
TOR2A	CD4T	IAV	PC1_zscore	-0.0615983233819427	0.000414527519797758	-3.14717106997827
TOR2A	CD4T	Tcruzi	PC1_zscore	-0.0225617152996205	0.0835551429073045	-1.37369110489549
SH2D3C	NK	NI	PC1_zscore	0.0395545556676739	0.0514956303356606	1.59709792753464
SH2D3C	NK	LPS	PC1_zscore	-0.034050865755745	0.100535010127468	-1.26306558404493
SH2D3C	NK	IAV	PC1_zscore	-0.0399771875689232	0.0789181963660887	-1.38250840238185
SH2D3C	NK	Tcruzi	PC1_zscore	0.0111616301794605	0.334907928100247	0.430204943110029
SH2D3C	CD8T	NI	PC1_zscore	0.0455776889475823	0.0118729735714872	2.22727027342626
SH2D3C	CD8T	LPS	PC1_zscore	0.0129968699338356	0.28998547980298	0.55327204864978
SH2D3C	CD8T	IAV	PC1_zscore	-0.00489391623887327	0.429658556357925	-0.176077841804083
SH2D3C	CD8T	Tcruzi	PC1_zscore	0.0459575039514019	0.0163776104723021	2.09361289997275
SH2D3C	monocyte	NI	PC1_zscore	0.0749301728161415	0.0114963774584013	2.06057860509585
SH2D3C	monocyte	LPS	PC1_zscore	0.0102417114329616	0.396468119331926	0.273951289533426
SH2D3C	monocyte	IAV	PC1_zscore	-0.0153307806867221	0.345454638637611	-0.392926031271061
SH2D3C	monocyte	Tcruzi	PC1_zscore	0.0110989252183989	0.379530857052353	0.313747633240622
SH2D3C	B	NI	PC1_zscore	-0.00669634110251189	0.358691466730669	-0.36015392015143
SH2D3C	B	LPS	PC1_zscore	-0.0137839933418376	0.237328471807796	-0.713955513510217
SH2D3C	B	IAV	PC1_zscore	-0.0424596865432805	0.0296180510995139	-1.8481532194317
SH2D3C	B	Tcruzi	PC1_zscore	-0.0144858982666055	0.240024000988071	-0.704631675439169
SH2D3C	CD4T	NI	PC1_zscore	0.0437340450981266	0.0087153701095432	2.31748839663671
SH2D3C	CD4T	LPS	PC1_zscore	-0.074190168990827	0.000194451531732032	-3.41460864443882
SH2D3C	CD4T	IAV	PC1_zscore	-0.0751006539171489	0.00043334873445966	-3.17195043647741
SH2D3C	CD4T	Tcruzi	PC1_zscore	0.0228403169214628	0.122942550225007	1.15364277979479
CDK9	NK	NI	PC1_zscore	0.0176793397929821	0.110570289101697	1.21960615732211
CDK9	NK	LPS	PC1_zscore	0.0191949435194414	0.0965589107797739	1.28419422548473
CDK9	NK	IAV	PC1_zscore	0.0349194340563618	0.0116528977231243	2.10917746342861
CDK9	NK	Tcruzi	PC1_zscore	0.0107273877642728	0.232600446645031	0.718047729120769
CDK9	CD8T	NI	PC1_zscore	0.0213008763913469	0.0473401781756272	1.68890013501535
CDK9	CD8T	LPS	PC1_zscore	0.0109696043489307	0.211639822798273	0.799858059360118
CDK9	CD8T	IAV	PC1_zscore	0.00010194517084395	0.487112082057249	0.00610003002206588
CDK9	CD8T	Tcruzi	PC1_zscore	0.00130184920449667	0.461240155157767	0.093684254772455
CDK9	monocyte	NI	PC1_zscore	0.012781744176626	0.144333085483505	1.06399642322189
CDK9	monocyte	LPS	PC1_zscore	0.0469673554195305	6.39530035858976e-05	3.23558718934693
CDK9	monocyte	IAV	PC1_zscore	0.0227126692220241	0.0502035613961382	1.59793778406067
CDK9	monocyte	Tcruzi	PC1_zscore	0.0263325603495444	0.0196521961107571	2.02693697473326
CDK9	B	NI	PC1_zscore	0.00755396043495568	0.289101207042991	0.555881441844897
CDK9	B	LPS	PC1_zscore	0.027069076813851	0.0215861135711553	1.97417974312234
CDK9	B	IAV	PC1_zscore	0.0130105409167801	0.18010914167509	0.90695834874228
CDK9	B	Tcruzi	PC1_zscore	0.0252671137317276	0.0324704365892112	1.79268955379581
CDK9	CD4T	NI	PC1_zscore	0.0100927485338999	0.133005448642599	1.11780357558183
CDK9	CD4T	LPS	PC1_zscore	0.0131414860963769	0.0628127928552672	1.54084588922557
CDK9	CD4T	IAV	PC1_zscore	0.0302408650278708	0.00131003872574751	3.371078054108
CDK9	CD4T	Tcruzi	PC1_zscore	0.00370642656998557	0.35434105906401	0.388424013043218
FPGS	NK	NI	PC1_zscore	0.0257693397400784	0.127054430548002	1.13773656511576
FPGS	NK	LPS	PC1_zscore	-0.0149501644813197	0.279567321745139	-0.595139628600484
FPGS	NK	IAV	PC1_zscore	0.0200035066065164	0.20600901279604	0.817919974694796
FPGS	NK	Tcruzi	PC1_zscore	0.0230162743064827	0.164010872897452	0.974885080327874
FPGS	CD8T	NI	PC1_zscore	0.0497675444266909	0.00226418563496779	2.91139724488039
FPGS	CD8T	LPS	PC1_zscore	-0.00393419232231191	0.424552257086499	-0.196267391557852
FPGS	CD8T	IAV	PC1_zscore	0.00709861799609479	0.383038881588796	0.294163488060877
FPGS	CD8T	Tcruzi	PC1_zscore	0.0303232962499819	0.0441020924604929	1.70560416139334
FPGS	monocyte	NI	PC1_zscore	-0.000903385972404875	0.47515114788233	-0.0656947893633696
FPGS	monocyte	LPS	PC1_zscore	0.116878412764828	1.75285224589391e-16	7.69253542435109
FPGS	monocyte	IAV	PC1_zscore	0.0377926810426046	0.011686289229901	2.27382010313669
FPGS	monocyte	Tcruzi	PC1_zscore	0.0372927721701205	0.00749316866942246	2.452320767476
FPGS	B	NI	PC1_zscore	0.0488186086264626	0.00199779802147242	2.95842958035625
FPGS	B	LPS	PC1_zscore	-0.00855918074758725	0.308042007254958	-0.506075590725649
FPGS	B	IAV	PC1_zscore	0.00611144808803603	0.373284975872215	0.320134881465306
FPGS	B	Tcruzi	PC1_zscore	0.0457136894860237	0.00453405741291124	2.61090863768225
FPGS	CD4T	NI	PC1_zscore	0.000471213484549627	0.483319285579534	0.0428186182211275
FPGS	CD4T	LPS	PC1_zscore	0.020630025074194	0.0253332933489426	1.96283438657096
FPGS	CD4T	IAV	PC1_zscore	0.0227856814714611	0.0206622538608184	2.05166870036492
FPGS	CD4T	Tcruzi	PC1_zscore	0.0186511439735212	0.0501444072201039	1.64541157283835
ENG	NK	NI	PC1_zscore	0.0933033553897436	0.00172097947638003	2.83013822206681
ENG	NK	LPS	PC1_zscore	0.0177037647971904	0.306835901600529	0.504003248647546
ENG	NK	IAV	PC1_zscore	-0.0127521513849631	0.365903007523508	-0.346560334862357
ENG	NK	Tcruzi	PC1_zscore	0.080772748854608	0.00738445515749514	2.36997592818655
ENG	CD8T	NI	PC1_zscore	-0.0142139712019335	0.312069760745024	-0.488628872535399
ENG	CD8T	LPS	PC1_zscore	0.00246328545424555	0.472465009510114	0.071939475720574
ENG	CD8T	IAV	PC1_zscore	-0.000403583384151969	0.493667895090452	-0.0104200810121235
ENG	CD8T	Tcruzi	PC1_zscore	-0.024667295653083	0.20486228779537	-0.822810445823768
ENG	monocyte	NI	PC1_zscore	0.0843280117752324	6.1074708863919e-08	5.23872369773738
ENG	monocyte	LPS	PC1_zscore	0.130731225772647	1.14713076211866e-12	6.87741012277093
ENG	monocyte	IAV	PC1_zscore	0.0938000592016659	1.07814789769817e-06	4.70950411555159
ENG	monocyte	Tcruzi	PC1_zscore	0.0869743249182872	5.46580481372105e-07	4.83649055422544
ENG	B	NI	PC1_zscore	-0.00071534755904706	0.4918765802749	-0.0213413016420227
ENG	B	LPS	PC1_zscore	-0.0232870735373723	0.268992507810707	-0.61784888875305
ENG	B	IAV	PC1_zscore	-0.0120782004595599	0.379694575486412	-0.308748346506337
ENG	B	Tcruzi	PC1_zscore	0.0205166141276144	0.286255982852537	0.564622239041578
ENG	CD4T	NI	PC1_zscore	-0.0514242630010631	0.011399621698807	-2.259800602287
ENG	CD4T	LPS	PC1_zscore	-0.0716231198021716	0.00248978613139006	-2.76654248132013
ENG	CD4T	IAV	PC1_zscore	-0.0669404108479617	0.00563504063431819	-2.49465046714564
ENG	CD4T	Tcruzi	PC1_zscore	-0.0367409633060762	0.0629399952770751	-1.5236992581917
AK1	NK	NI	PC1_zscore	-0.0375690289326309	0.126039554739135	-1.11087839052782
AK1	NK	LPS	PC1_zscore	-0.0447328020736716	0.10286049989459	-1.21853809397984
AK1	NK	IAV	PC1_zscore	-0.0278543955355011	0.204484332560096	-0.823095344048064
AK1	NK	Tcruzi	PC1_zscore	-0.00768602216970041	0.404324676463079	-0.239174090945714
AK1	CD8T	NI	PC1_zscore	-0.0732672679848583	0.0333303312322251	-1.70606978349308
AK1	CD8T	LPS	PC1_zscore	-0.0123541035370693	0.351451095962103	-0.368809360202132
AK1	CD8T	IAV	PC1_zscore	0.014992346152887	0.367383349577071	0.400971791128295
AK1	CD8T	Tcruzi	PC1_zscore	-0.0649167510657904	0.0485644829618125	-1.53339815363635
AK1	monocyte	NI	PC1_zscore	0.0152227677999964	0.342115525640592	0.440630949168815
AK1	monocyte	LPS	PC1_zscore	-0.0120326058849995	0.379457069696064	-0.32331646241148
AK1	monocyte	IAV	PC1_zscore	-0.0588927851393478	0.0822363305159781	-1.25641254345182
AK1	monocyte	Tcruzi	PC1_zscore	-0.0265937951141556	0.236061942144127	-0.72464671600154
AK1	B	NI	PC1_zscore	0.00287449056307678	0.474477935633992	0.0928784423000855
AK1	B	LPS	PC1_zscore	0.0299159727964418	0.205228875436949	0.836302996786595
AK1	B	IAV	PC1_zscore	-0.0150169736371925	0.321744190416711	-0.467012954804011
AK1	B	Tcruzi	PC1_zscore	0.00179065680648028	0.489563328795425	0.0563904856866712
AK1	CD4T	NI	PC1_zscore	-0.0053863676673917	0.431513429912617	-0.181640621812179
AK1	CD4T	LPS	PC1_zscore	-0.0142498465262881	0.334613186058782	-0.440650271149547
AK1	CD4T	IAV	PC1_zscore	-0.00588841164624402	0.427510461906619	-0.188010483108703
AK1	CD4T	Tcruzi	PC1_zscore	-0.0121221987904865	0.342850689793425	-0.395857651350511
ST6GALNAC6	NK	NI	PC1_zscore	0.00287154040253906	0.485163974374986	0.154329535380073
ST6GALNAC6	NK	LPS	PC1_zscore	-0.00143184942215864	0.506886681647826	-0.0719078572591233
ST6GALNAC6	NK	IAV	PC1_zscore	-0.0103822613442852	0.354563942269444	-0.492305864003141
ST6GALNAC6	NK	Tcruzi	PC1_zscore	0.00413453869075269	0.465024012682763	0.214708013821873
ST6GALNAC6	CD8T	NI	PC1_zscore	0.00755743664986946	0.408462297883947	0.365376749331984
ST6GALNAC6	CD8T	LPS	PC1_zscore	-0.002861990326402	0.478487270043983	-0.152418883371629
ST6GALNAC6	CD8T	IAV	PC1_zscore	0.00130541821311761	0.517745447969808	0.0667437446819108
ST6GALNAC6	CD8T	Tcruzi	PC1_zscore	-0.00828901030330145	0.386707474018905	-0.407716450834773
ST6GALNAC6	monocyte	NI	PC1_zscore	0.00322107434227831	0.47917980356318	0.173211588504974
ST6GALNAC6	monocyte	LPS	PC1_zscore	-0.0140771135802216	0.296031899386456	-0.57465902090632
ST6GALNAC6	monocyte	IAV	PC1_zscore	-0.0139022256051488	0.308135294448492	-0.578754725505451
ST6GALNAC6	monocyte	Tcruzi	PC1_zscore	-0.00414101798282386	0.455128705960117	-0.217801141895462
ST6GALNAC6	B	NI	PC1_zscore	-0.00622755245416677	0.407954661243766	-0.346334368909654
ST6GALNAC6	B	LPS	PC1_zscore	0.00563337913256289	0.440428687390952	0.28143906972462
ST6GALNAC6	B	IAV	PC1_zscore	-0.000356690833179202	0.525195190555307	-0.0192986081709548
ST6GALNAC6	B	Tcruzi	PC1_zscore	0.000738093218048914	0.526459136737047	0.0411527439032787
ST6GALNAC6	CD4T	NI	PC1_zscore	0.0024657463736265	0.483859135761528	0.154614331782617
ST6GALNAC6	CD4T	LPS	PC1_zscore	-0.0128145360654073	0.29608858518237	-0.657650855011111
ST6GALNAC6	CD4T	IAV	PC1_zscore	-0.0114511259442811	0.320145823329566	-0.591136933338473
ST6GALNAC6	CD4T	Tcruzi	PC1_zscore	-0.000230106372446231	0.529118527543773	-0.0142296650213016
ST6GALNAC4	NK	NI	PC1_zscore	0.0200138409450565	0.290494370511209	0.5512382135128
ST6GALNAC4	NK	LPS	PC1_zscore	-0.0130935876259275	0.368933887300801	-0.336509877046842
ST6GALNAC4	NK	IAV	PC1_zscore	-0.0193307288263847	0.317806593764175	-0.475878705278443
ST6GALNAC4	NK	Tcruzi	PC1_zscore	-0.0162505224830269	0.333331345448608	-0.434060847947751
ST6GALNAC4	CD8T	NI	PC1_zscore	0.103731451583344	0.000285567397722364	3.35502406512456
ST6GALNAC4	CD8T	LPS	PC1_zscore	-0.00924455881085835	0.395230053905158	-0.269537490497489
ST6GALNAC4	CD8T	IAV	PC1_zscore	0.0365369275014589	0.182043951938641	0.902310123409547
ST6GALNAC4	CD8T	Tcruzi	PC1_zscore	0.101013434767735	0.000552845533406238	3.15969807432308
ST6GALNAC4	monocyte	NI	PC1_zscore	0.0762864233604779	0.01300835339452	2.14396954716633
ST6GALNAC4	monocyte	LPS	PC1_zscore	-0.0260495427135377	0.270737966762238	-0.614317724659064
ST6GALNAC4	monocyte	IAV	PC1_zscore	-0.0105970457147209	0.410700501184493	-0.232603684033377
ST6GALNAC4	monocyte	Tcruzi	PC1_zscore	0.0675466901985018	0.0257983712883784	1.89866666192331
ST6GALNAC4	B	NI	PC1_zscore	0.0939242161040113	5.30828233005019e-05	3.73339775265677
ST6GALNAC4	B	LPS	PC1_zscore	0.0215671283964097	0.189835093003023	0.877557983755866
ST6GALNAC4	B	IAV	PC1_zscore	0.053172398152911	0.0431067265654101	1.6906057602345
ST6GALNAC4	B	Tcruzi	PC1_zscore	0.0572508154343125	0.0120877733138954	2.22400840587093
ST6GALNAC4	CD4T	NI	PC1_zscore	0.062528227858698	0.00524125315919062	2.51222296606719
ST6GALNAC4	CD4T	LPS	PC1_zscore	-0.0608399880059842	0.0154880028467896	-2.13123679332279
ST6GALNAC4	CD4T	IAV	PC1_zscore	-0.0620955360730419	0.0207995561932788	-2.00299970687007
ST6GALNAC4	CD4T	Tcruzi	PC1_zscore	0.00457993088400389	0.427589837114155	0.184326558506716
DPM2	NK	NI	PC1_zscore	0.0132845594898841	0.28120718327908	0.577059068012574
DPM2	NK	LPS	PC1_zscore	0.0655791014856885	0.00212608860510022	2.71018047817224
DPM2	NK	IAV	PC1_zscore	0.0438534807008924	0.0252122852760108	1.90289026975385
DPM2	NK	Tcruzi	PC1_zscore	0.0070847079041579	0.382778487919171	0.29446937785931
DPM2	CD8T	NI	PC1_zscore	-0.0662745065812442	0.00188064859832826	-2.77110398927004
DPM2	CD8T	LPS	PC1_zscore	-0.0139910774782265	0.272063548677979	-0.607972602055206
DPM2	CD8T	IAV	PC1_zscore	0.00486609638679554	0.42298420839061	0.189894152091501
DPM2	CD8T	Tcruzi	PC1_zscore	-0.0593663580570478	0.00525854533605918	-2.44957507666668
DPM2	monocyte	NI	PC1_zscore	-0.0256497564798875	0.0188192158486105	-2.06044377253471
DPM2	monocyte	LPS	PC1_zscore	0.0237660957389405	0.032022668502858	1.84822901218708
DPM2	monocyte	IAV	PC1_zscore	-0.0241355357046179	0.0532464237848536	-1.60722691248275
DPM2	monocyte	Tcruzi	PC1_zscore	-0.00442761624784763	0.370341099767143	-0.332847607234917
DPM2	B	NI	PC1_zscore	-0.0318488850428526	0.0465764984472794	-1.64895575959069
DPM2	B	LPS	PC1_zscore	0.042120848927091	0.0100191586559439	2.2891984480656
DPM2	B	IAV	PC1_zscore	0.0290393767608674	0.0622006966908269	1.51947265392649
DPM2	B	Tcruzi	PC1_zscore	-0.016485788111382	0.202935689977513	-0.829800433524994
DPM2	CD4T	NI	PC1_zscore	-0.0326477806371078	0.0424647463756729	-1.68858682598861
DPM2	CD4T	LPS	PC1_zscore	0.0543630603398272	0.000571661358815118	3.15879025837571
DPM2	CD4T	IAV	PC1_zscore	0.0363513681839821	0.0125092390576598	2.20335026185028
DPM2	CD4T	Tcruzi	PC1_zscore	-0.012557189082146	0.255218066098892	-0.662050448826393
NAIF1	NK	NI	PC1_zscore	0.0532480289220695	0.0611819758705006	1.38814860721495
NAIF1	NK	LPS	PC1_zscore	0.0111707371447608	0.37278135463252	0.350432039029478
NAIF1	NK	IAV	PC1_zscore	-0.00598563196842553	0.425866134953347	-0.192834445152916
NAIF1	NK	Tcruzi	PC1_zscore	0.00791238797071467	0.406196728935789	0.256359902004736
NAIF1	CD8T	NI	PC1_zscore	-0.0613910731651848	0.0330325130737518	-1.6907675571533
NAIF1	CD8T	LPS	PC1_zscore	0.00824408967206466	0.400006319707193	0.277922673521689
NAIF1	CD8T	IAV	PC1_zscore	-0.0160439645912711	0.301706020938499	-0.513436724055433
NAIF1	CD8T	Tcruzi	PC1_zscore	-0.0282929116253169	0.179597658706066	-0.902546124077791
NAIF1	monocyte	NI	PC1_zscore	0.0103050409066112	0.333957462309723	0.439018521336512
NAIF1	monocyte	LPS	PC1_zscore	0.0103040868397498	0.344564934541451	0.404838188955707
NAIF1	monocyte	IAV	PC1_zscore	-0.0325659058064699	0.140220958169377	-1.04633856407952
NAIF1	monocyte	Tcruzi	PC1_zscore	0.0278360975843652	0.148957853928382	1.02407276779461
NAIF1	B	NI	PC1_zscore	-0.00206372996348229	0.47225775521126	-0.0725702166511056
NAIF1	B	LPS	PC1_zscore	-0.0063591446606264	0.421665853923907	-0.209307417552647
NAIF1	B	IAV	PC1_zscore	-0.0218490480740825	0.238918465042721	-0.703076625844972
NAIF1	B	Tcruzi	PC1_zscore	-0.00255350249075645	0.463281891372047	-0.0870552055498
NAIF1	CD4T	NI	PC1_zscore	0.00909347863173214	0.34442336947528	0.414848665582897
NAIF1	CD4T	LPS	PC1_zscore	-0.0334734817727344	0.0744000670009486	-1.41024082039777
NAIF1	CD4T	IAV	PC1_zscore	-0.00433814454265524	0.427511650901661	-0.192407727939751
NAIF1	CD4T	Tcruzi	PC1_zscore	-0.0260078966495397	0.128442064599645	-1.11129577621947
SLC25A25	NK	NI	PC1_zscore	-0.00118036223078061	0.484172265414508	-0.0390529809530516
SLC25A25	NK	LPS	PC1_zscore	-0.0158913340102642	0.310710880935061	-0.484974791337915
SLC25A25	NK	IAV	PC1_zscore	-0.0311521539229668	0.174418231703936	-0.928514319396228
SLC25A25	NK	Tcruzi	PC1_zscore	-0.0363571079191242	0.128242383229124	-1.12165653859312
SLC25A25	CD8T	NI	PC1_zscore	0.00329104347086012	0.442800773665438	0.146255873100701
SLC25A25	CD8T	LPS	PC1_zscore	-0.04229161968822	0.0560759818505798	-1.57492066794903
SLC25A25	CD8T	IAV	PC1_zscore	-0.0206168072622465	0.249818843277103	-0.667659441638856
SLC25A25	CD8T	Tcruzi	PC1_zscore	-0.0206921524882073	0.197245906514936	-0.849598698865274
SLC25A25	monocyte	NI	PC1_zscore	0.0319085858881738	0.0343538956702351	1.81235384027513
SLC25A25	monocyte	LPS	PC1_zscore	0.0164343035497075	0.195046861917949	0.859256427019646
SLC25A25	monocyte	IAV	PC1_zscore	0.0415659052993696	0.0263282511859767	1.92060556699459
SLC25A25	monocyte	Tcruzi	PC1_zscore	0.0531226189902107	0.00242418357077206	2.76781264177586
SLC25A25	B	NI	PC1_zscore	-0.0466865857821941	0.0465559980444947	-1.64144617374749
SLC25A25	B	LPS	PC1_zscore	-0.0797344559334273	0.00375041215695826	-2.55438098169981
SLC25A25	B	IAV	PC1_zscore	-0.108571211745869	0.000481315807078331	-2.94598129100363
SLC25A25	B	Tcruzi	PC1_zscore	-0.0378378336219951	0.0970020926879386	-1.28116378686088
SLC25A25	CD4T	NI	PC1_zscore	-0.0398131145185752	0.00786838844464854	-2.40108483644104
SLC25A25	CD4T	LPS	PC1_zscore	-0.106825719645882	9.10661857034256e-09	-5.44554821453111
SLC25A25	CD4T	IAV	PC1_zscore	-0.103946332461058	6.31427696795583e-08	-5.07439464774818
SLC25A25	CD4T	Tcruzi	PC1_zscore	-0.0547089730500662	0.00140375186318542	-2.94096202415297
PTGES2	NK	NI	PC1_zscore	0.00603211221971487	0.38532010679138	0.44646219530213
PTGES2	NK	LPS	PC1_zscore	0.00106425554348669	0.520403456491666	0.0751564455139986
PTGES2	NK	IAV	PC1_zscore	-0.00128167687123212	0.505816492310127	-0.0935749639546248
PTGES2	NK	Tcruzi	PC1_zscore	-8.76253577296834e-05	0.538335381395643	-0.00669696708656513
PTGES2	CD8T	NI	PC1_zscore	0.0144788038734835	0.212474196616333	0.995072843266497
PTGES2	CD8T	LPS	PC1_zscore	0.00526035399690365	0.396388339739091	0.41190412389488
PTGES2	CD8T	IAV	PC1_zscore	0.00453968602225984	0.421861001512868	0.335240525081115
PTGES2	CD8T	Tcruzi	PC1_zscore	0.00486433762063106	0.405745823821778	0.385331247826502
PTGES2	monocyte	NI	PC1_zscore	-0.00596372108549686	0.339782538059344	-0.55603755127319
PTGES2	monocyte	LPS	PC1_zscore	-0.0119874231029425	0.208640499650723	-0.863483690684376
PTGES2	monocyte	IAV	PC1_zscore	-0.00513998108597629	0.387344144083996	-0.384844030273501
PTGES2	monocyte	Tcruzi	PC1_zscore	-0.00616012257623538	0.347072110483091	-0.532243230094038
PTGES2	B	NI	PC1_zscore	0.00198624877840059	0.482974343852994	0.173239263627974
PTGES2	B	LPS	PC1_zscore	-0.018625093392916	0.153694985961814	-1.19214802052577
PTGES2	B	IAV	PC1_zscore	-0.00157893352918504	0.491442267669875	-0.127919337742831
PTGES2	B	Tcruzi	PC1_zscore	-0.00573959353046898	0.364809779660031	-0.48259083399708
PTGES2	CD4T	NI	PC1_zscore	-0.00309777040748938	0.417185127385726	-0.337530645746746
PTGES2	CD4T	LPS	PC1_zscore	-0.00155592173612409	0.478622725731023	-0.166443002257301
PTGES2	CD4T	IAV	PC1_zscore	0.00332064972487829	0.421866379336155	0.337967174310934
PTGES2	CD4T	Tcruzi	PC1_zscore	0.00210675525030183	0.460597009352951	0.227471596137416
CIZ1	NK	NI	PC1_zscore	-0.0135835205231556	0.223630819885958	-0.95580347785524
CIZ1	NK	LPS	PC1_zscore	-0.0192599696749147	0.170420730656303	-1.08932970507673
CIZ1	NK	IAV	PC1_zscore	-0.0148491344096715	0.217024550370248	-0.973246692274269
CIZ1	NK	Tcruzi	PC1_zscore	-0.00368734856962261	0.434362291723787	-0.306329875748582
CIZ1	CD8T	NI	PC1_zscore	-0.0100839784636871	0.267659424119931	-0.837454477545945
CIZ1	CD8T	LPS	PC1_zscore	-0.00738404828341895	0.329299035095745	-0.631855006892677
CIZ1	CD8T	IAV	PC1_zscore	-0.0114385561704939	0.254238904296826	-0.8455175649812
CIZ1	CD8T	Tcruzi	PC1_zscore	-0.00343413894538015	0.438075581636621	-0.306823031658057
CIZ1	monocyte	NI	PC1_zscore	0.00103773623900284	0.545134695723715	0.100916040709841
CIZ1	monocyte	LPS	PC1_zscore	-0.011747818735845	0.201414613957505	-0.912097061338099
CIZ1	monocyte	IAV	PC1_zscore	-0.00679316796942481	0.343520775077275	-0.552169450238676
CIZ1	monocyte	Tcruzi	PC1_zscore	0.00249689318696212	0.503003574555404	0.222836214419781
CIZ1	B	NI	PC1_zscore	-0.000103980036570403	0.544150752475035	-0.00966250660036877
CIZ1	B	LPS	PC1_zscore	-0.00731298549197713	0.330128416012898	-0.631107405665508
CIZ1	B	IAV	PC1_zscore	-0.00459810710929465	0.405199566601285	-0.401907815959327
CIZ1	B	Tcruzi	PC1_zscore	0.000370770932754077	0.557658583550732	0.0331606148574725
CIZ1	CD4T	NI	PC1_zscore	-0.00401945698045848	0.383704102999813	-0.489068920771239
CIZ1	CD4T	LPS	PC1_zscore	-0.0105469439419797	0.207267181546875	-1.09664802997789
CIZ1	CD4T	IAV	PC1_zscore	-0.00449979780424678	0.373734111162652	-0.517696886354028
CIZ1	CD4T	Tcruzi	PC1_zscore	-0.000596640765662646	0.530001424528827	-0.0691716488781394
GOLGA2	NK	NI	PC1_zscore	0.00529987509080157	0.41665463550353	0.251814760280391
GOLGA2	NK	LPS	PC1_zscore	-0.0408109114981271	0.0553935312367111	-1.74872984557758
GOLGA2	NK	IAV	PC1_zscore	-0.00714257160916335	0.38693717317819	-0.319173847445315
GOLGA2	NK	Tcruzi	PC1_zscore	-0.00791873460681514	0.373692160768155	-0.354265315279806
GOLGA2	CD8T	NI	PC1_zscore	-0.0412500587867764	0.0301171587683091	-2.33139376782575
GOLGA2	CD8T	LPS	PC1_zscore	-0.0203118830230161	0.162488966624736	-1.04401556577276
GOLGA2	CD8T	IAV	PC1_zscore	-0.0413751486966636	0.0567459834550266	-1.72190878845601
GOLGA2	CD8T	Tcruzi	PC1_zscore	-0.0289590520924191	0.0671368784613732	-1.6289148179971
GOLGA2	monocyte	NI	PC1_zscore	0.00144449910316449	0.475476837110057	0.0985061803782119
GOLGA2	monocyte	LPS	PC1_zscore	-0.117999982611733	6.12399020383236e-13	-6.8343613930272
GOLGA2	monocyte	IAV	PC1_zscore	-0.0466616144277364	0.030657943482842	-2.30128213946802
GOLGA2	monocyte	Tcruzi	PC1_zscore	-0.00615251996298745	0.362991375790777	-0.384356109942734
GOLGA2	B	NI	PC1_zscore	0.0186484493599002	0.192593563112051	0.922961654182186
GOLGA2	B	LPS	PC1_zscore	-0.0507727387916348	0.0311029209648676	-2.2595321016451
GOLGA2	B	IAV	PC1_zscore	-0.0466971487360276	0.0444611283662768	-1.88652013931281
GOLGA2	B	Tcruzi	PC1_zscore	-0.00487541477455992	0.419412566105139	-0.233419645026609
GOLGA2	CD4T	NI	PC1_zscore	-0.00269966751451361	0.419819393653761	-0.236472705899398
GOLGA2	CD4T	LPS	PC1_zscore	-0.0219371129786687	0.0527448461527695	-1.80096362369609
GOLGA2	CD4T	IAV	PC1_zscore	-0.023954060780004	0.0459497864742585	-1.90325389501252
GOLGA2	CD4T	Tcruzi	PC1_zscore	0.0110271679513613	0.199680760256408	0.898093396119822
SWI5	NK	NI	PC1_zscore	-0.000191640238814794	0.498582693544877	-0.00911727409108452
SWI5	NK	LPS	PC1_zscore	-0.0328173781648153	0.097414003210353	-1.24959466621311
SWI5	NK	IAV	PC1_zscore	-0.0194564797446144	0.205572431873762	-0.835611719047889
SWI5	NK	Tcruzi	PC1_zscore	-0.0422349140488081	0.0595127272355511	-1.41012435683229
SWI5	CD8T	NI	PC1_zscore	0.0237585043583068	0.144235212112999	1.10673488884351
SWI5	CD8T	LPS	PC1_zscore	-0.00423444243915725	0.422866462110908	-0.217502135901976
SWI5	CD8T	IAV	PC1_zscore	-0.00549278606072899	0.410409850255351	-0.253884345661372
SWI5	CD8T	Tcruzi	PC1_zscore	0.00388038309153786	0.436638632392789	0.198948297381007
SWI5	monocyte	NI	PC1_zscore	-0.0201954490442268	0.138434219859629	-1.10806963002362
SWI5	monocyte	LPS	PC1_zscore	-0.0516353866086301	0.0100226591972336	-1.99493855902923
SWI5	monocyte	IAV	PC1_zscore	-0.0491181541521264	0.0384547758946214	-1.66429256429952
SWI5	monocyte	Tcruzi	PC1_zscore	-0.0331035588303397	0.0626775373461721	-1.50363187830556
SWI5	B	NI	PC1_zscore	0.00600106715701243	0.401142139535301	0.305722652169993
SWI5	B	LPS	PC1_zscore	-0.00745017908288196	0.35918067284671	-0.369601680512181
SWI5	B	IAV	PC1_zscore	-0.00998034267796536	0.320338828589292	-0.479750521835457
SWI5	B	Tcruzi	PC1_zscore	0.00162233621555358	0.493274836032816	0.0800491906696492
SWI5	CD4T	NI	PC1_zscore	-0.00482728367427501	0.363704225368444	-0.384978201632081
SWI5	CD4T	LPS	PC1_zscore	-0.0129724097177976	0.174847498317993	-0.984871571747025
SWI5	CD4T	IAV	PC1_zscore	-0.0118150081005524	0.200016320092084	-0.887631604517436
SWI5	CD4T	Tcruzi	PC1_zscore	0.000425064746595338	0.499311777986461	0.0320410905397215
TRUB2	NK	NI	PC1_zscore	-0.00338955000908203	0.437757632412802	-0.170214214445079
TRUB2	NK	LPS	PC1_zscore	0.00863003436372644	0.332673776276743	0.409158363669454
TRUB2	NK	IAV	PC1_zscore	0.00814536169595826	0.341313603599356	0.39428829902777
TRUB2	NK	Tcruzi	PC1_zscore	-0.000356447887734411	0.497660846685744	-0.0174459078314452
TRUB2	CD8T	NI	PC1_zscore	0.0242189477741711	0.0912383349383007	1.29760720262002
TRUB2	CD8T	LPS	PC1_zscore	-0.00872936074525869	0.342340682373756	-0.437616796854815
TRUB2	CD8T	IAV	PC1_zscore	0.01493835366535	0.224057797878979	0.734181685519066
TRUB2	CD8T	Tcruzi	PC1_zscore	0.0201266825759967	0.136712862329194	1.0688751078729
TRUB2	monocyte	NI	PC1_zscore	0.00546499108009609	0.371254565045109	0.327511212013542
TRUB2	monocyte	LPS	PC1_zscore	-0.0018129355677769	0.468690748023715	-0.0949252334110902
TRUB2	monocyte	IAV	PC1_zscore	-0.0219180598175512	0.166496118397194	-0.943880597718012
TRUB2	monocyte	Tcruzi	PC1_zscore	-0.00815308960845415	0.33147657016548	-0.441395743624454
TRUB2	B	NI	PC1_zscore	0.0161939783713453	0.16493795701139	0.952100712898727
TRUB2	B	LPS	PC1_zscore	-0.00865626785901607	0.323287845052622	-0.476023459295569
TRUB2	B	IAV	PC1_zscore	0.00714695204890661	0.342890378762567	0.396157490944786
TRUB2	B	Tcruzi	PC1_zscore	0.0153713940601194	0.187960225585959	0.867562424213382
TRUB2	CD4T	NI	PC1_zscore	0.0144065045198114	0.120418711503789	1.15979022885614
TRUB2	CD4T	LPS	PC1_zscore	0.0230527393239406	0.0287549819007344	1.85400248118896
TRUB2	CD4T	IAV	PC1_zscore	0.0450066262605422	0.000581728310983366	3.21785420260693
TRUB2	CD4T	Tcruzi	PC1_zscore	0.016748021446073	0.0918534530645837	1.30843708927242
COQ4	NK	NI	PC1_zscore	0.0158376883237303	0.174769305409245	0.947462815624665
COQ4	NK	LPS	PC1_zscore	0.00227921670658681	0.446641805310297	0.116796611243325
COQ4	NK	IAV	PC1_zscore	0.00394526906532372	0.412492064026805	0.208332825840569
COQ4	NK	Tcruzi	PC1_zscore	0.00876051090569203	0.311548809761976	0.486513771699763
COQ4	CD8T	NI	PC1_zscore	0.0327302831491824	0.00771069343622632	2.34617308256799
COQ4	CD8T	LPS	PC1_zscore	0.0326201812696165	0.0115870064341267	2.16678067264607
COQ4	CD8T	IAV	PC1_zscore	0.00788924386670265	0.321669739946084	0.450041774146277
COQ4	CD8T	Tcruzi	PC1_zscore	0.0140080211444775	0.172452796460007	0.95723867258805
COQ4	monocyte	NI	PC1_zscore	0.00364553158337579	0.431967130759445	0.210926127352081
COQ4	monocyte	LPS	PC1_zscore	0.00446963700406378	0.407507584820394	0.247339804975459
COQ4	monocyte	IAV	PC1_zscore	0.00570490379786221	0.384399345854031	0.293452115262251
COQ4	monocyte	Tcruzi	PC1_zscore	0.000375463588750958	0.495456843164392	0.0197542007197867
COQ4	B	NI	PC1_zscore	0.0151364181601364	0.155753772931134	1.03051269716165
COQ4	B	LPS	PC1_zscore	0.0153810578822061	0.154092992793187	1.03511933256137
COQ4	B	IAV	PC1_zscore	0.0106034372087573	0.256456642831707	0.661099002571443
COQ4	B	Tcruzi	PC1_zscore	0.0238233120172771	0.0556147008902586	1.57756980300095
COQ4	CD4T	NI	PC1_zscore	0.0281644070519581	0.00198732243360387	2.86661055168599
COQ4	CD4T	LPS	PC1_zscore	0.0392955479084949	2.53782197997526e-05	3.65060003501891
COQ4	CD4T	IAV	PC1_zscore	0.035307796696216	0.000136349594246748	3.4126766455462
COQ4	CD4T	Tcruzi	PC1_zscore	0.0228092600043757	0.014416575828102	2.19855541195209
SLC27A4	NK	NI	PC1_zscore	0.00756956819114572	0.371017190682767	0.437830868575498
SLC27A4	NK	LPS	PC1_zscore	-0.00134642507885182	0.492571034304022	-0.07700035472822
SLC27A4	NK	IAV	PC1_zscore	-0.00159104255330114	0.48677271776081	-0.0937077454662757
SLC27A4	NK	Tcruzi	PC1_zscore	-0.0021157294348202	0.474550245149072	-0.129592740773084
SLC27A4	CD8T	NI	PC1_zscore	0.00437297742448988	0.440471874223268	0.254693239284119
SLC27A4	CD8T	LPS	PC1_zscore	-0.00137842589214838	0.48757081499918	-0.0857322482691995
SLC27A4	CD8T	IAV	PC1_zscore	0.00424003324032547	0.445049986936712	0.243242681980958
SLC27A4	CD8T	Tcruzi	PC1_zscore	-0.00910707515852854	0.330091820821903	-0.527327240459661
SLC27A4	monocyte	NI	PC1_zscore	0.0052016984964739	0.386534139405131	0.384182994976245
SLC27A4	monocyte	LPS	PC1_zscore	-0.00074048251624911	0.494648126397699	-0.0486405137491745
SLC27A4	monocyte	IAV	PC1_zscore	-0.0112631453785583	0.276441912372591	-0.64098817793745
SLC27A4	monocyte	Tcruzi	PC1_zscore	-0.00637176598287803	0.361116856337632	-0.446301956237489
SLC27A4	B	NI	PC1_zscore	-0.00934541981856452	0.313741670741452	-0.567565246624929
SLC27A4	B	LPS	PC1_zscore	0.00013391119811909	0.523572117682085	0.00800642571404282
SLC27A4	B	IAV	PC1_zscore	0.00109734720413373	0.512227243948636	0.0674972105605105
SLC27A4	B	Tcruzi	PC1_zscore	-0.00361080659908035	0.436829446114238	-0.231409130004005
SLC27A4	CD4T	NI	PC1_zscore	-0.0162017433867248	0.160195496855211	-1.07199429030426
SLC27A4	CD4T	LPS	PC1_zscore	-0.00628291146715013	0.350723558039375	-0.46901663418369
SLC27A4	CD4T	IAV	PC1_zscore	0.00302882925683157	0.451012486084333	0.216498589140126
SLC27A4	CD4T	Tcruzi	PC1_zscore	-0.00201485561151798	0.469349529577886	-0.155745295823072
URM1	NK	NI	PC1_zscore	0.0146928857690342	0.154001922058534	1.01649249634948
URM1	NK	LPS	PC1_zscore	0.0242491782201606	0.0496001465275959	1.63643804838793
URM1	NK	IAV	PC1_zscore	0.0164574395752576	0.130585731751544	1.11809684768176
URM1	NK	Tcruzi	PC1_zscore	0.0234207700796317	0.0558284872260929	1.56255660477687
URM1	CD8T	NI	PC1_zscore	0.0330714707879709	0.0033064997085669	2.62856921341783
URM1	CD8T	LPS	PC1_zscore	0.039827766225087	0.00111801886064681	2.76993083538348
URM1	CD8T	IAV	PC1_zscore	0.0321325778888371	0.0137362537048638	2.08690713501221
URM1	CD8T	Tcruzi	PC1_zscore	0.0244939282310287	0.0258320310526655	1.93531913014121
URM1	monocyte	NI	PC1_zscore	-0.00234659559658797	0.400543796522369	-0.18056826064174
URM1	monocyte	LPS	PC1_zscore	0.00213378757388991	0.444882715854606	0.166097367441659
URM1	monocyte	IAV	PC1_zscore	0.00349394770764182	0.412150755662634	0.242536904853208
URM1	monocyte	Tcruzi	PC1_zscore	-0.0069453115560562	0.287261441081662	-0.483504275837991
URM1	B	NI	PC1_zscore	0.0102634186144813	0.212398082508653	0.803415737745448
URM1	B	LPS	PC1_zscore	0.0102567764764269	0.212319084171794	0.800400807015102
URM1	B	IAV	PC1_zscore	0.0193624102964043	0.0716005444033871	1.4543790152639
URM1	B	Tcruzi	PC1_zscore	0.0168557933644598	0.095594904088448	1.30328133180469
URM1	CD4T	NI	PC1_zscore	0.0224402277188272	0.00322453732068605	2.71138567222866
URM1	CD4T	LPS	PC1_zscore	0.0381527446405297	1.25317909455232e-06	4.38171537862902
URM1	CD4T	IAV	PC1_zscore	0.0419192456830638	2.17439937615372e-07	4.55497540157086
URM1	CD4T	Tcruzi	PC1_zscore	0.026889013701308	0.000845786841883714	3.09421401058825
CERCAM	NK	NI	PC1_zscore	0.0299316853412149	0.238047309625293	0.727608265437432
CERCAM	NK	LPS	PC1_zscore	-0.00377540194079774	0.463923031361836	-0.090601260750852
CERCAM	NK	IAV	PC1_zscore	0.0218697803741275	0.311854564282273	0.512675472714034
CERCAM	NK	Tcruzi	PC1_zscore	0.0125260021693791	0.38957037559744	0.303290740458533
CERCAM	CD8T	NI	PC1_zscore	-0.11216345892662	0.0182528445850066	-1.9967618227497
CERCAM	CD8T	LPS	PC1_zscore	-0.0123901666476641	0.386588782739611	-0.291870272911746
CERCAM	CD8T	IAV	PC1_zscore	0.0304992889790246	0.267161546032352	0.649304132557273
CERCAM	CD8T	Tcruzi	PC1_zscore	-0.0394513458414237	0.190924948860927	-0.871132041895047
CERCAM	monocyte	NI	PC1_zscore	0.0178897656496025	0.339021544160206	0.445683877971702
CERCAM	monocyte	LPS	PC1_zscore	-0.0389997212374547	0.186904889079666	-0.890901943923861
CERCAM	monocyte	IAV	PC1_zscore	-0.10406377091174	0.0202474213701854	-1.8583936035567
CERCAM	monocyte	Tcruzi	PC1_zscore	-0.0467441013384052	0.139023229730169	-1.06662414169794
CERCAM	B	NI	PC1_zscore	0.0549767978377432	0.103260813586747	1.22695816214205
CERCAM	B	LPS	PC1_zscore	-0.00456578607486727	0.456997933268917	-0.111460524714953
CERCAM	B	IAV	PC1_zscore	0.0316337505775735	0.238528322263252	0.733326018270831
CERCAM	B	Tcruzi	PC1_zscore	0.0229072112724313	0.299556057678586	0.553054914418157
CERCAM	CD4T	NI	PC1_zscore	-0.0296311154112635	0.222180660767924	-0.764901900277995
CERCAM	CD4T	LPS	PC1_zscore	-0.0176002741861777	0.336721342804073	-0.434154109590403
CERCAM	CD4T	IAV	PC1_zscore	-0.0589655679800866	0.0802025506652271	-1.35917464444124
CERCAM	CD4T	Tcruzi	PC1_zscore	0.00601110854339234	0.448230173217878	0.156060421776956
ODF2	NK	NI	PC1_zscore	-0.00183094589561381	0.702034641820885	-0.14852118176042
ODF2	NK	LPS	PC1_zscore	-0.00059000618326886	0.731515895139242	-0.045205483263384
ODF2	NK	IAV	PC1_zscore	-0.00448025593854228	0.650674675424964	-0.324859482230706
ODF2	NK	Tcruzi	PC1_zscore	-0.000915486936324855	0.723837806396513	-0.0726419259338935
ODF2	CD8T	NI	PC1_zscore	-0.00401163168246017	0.648608252534765	-0.332104038296214
ODF2	CD8T	LPS	PC1_zscore	0.0133778715153387	0.522025987329153	0.716491896084652
ODF2	CD8T	IAV	PC1_zscore	0.00089400400886187	0.72434862457613	0.0691043763585549
ODF2	CD8T	Tcruzi	PC1_zscore	-0.00334180221735199	0.664279159983531	-0.279593038812473
ODF2	monocyte	NI	PC1_zscore	-7.53934955111799e-05	0.738669310145875	-0.0072336412670335
ODF2	monocyte	LPS	PC1_zscore	-0.0638949798147965	0.00331087373118588	-2.3278030498946
ODF2	monocyte	IAV	PC1_zscore	-0.0136486098979249	0.527144059042988	-0.698757141825297
ODF2	monocyte	Tcruzi	PC1_zscore	-0.00903255486979918	0.55551963371236	-0.618460825122952
ODF2	B	NI	PC1_zscore	0.00547660233490917	0.619626611869261	0.426969715815673
ODF2	B	LPS	PC1_zscore	0.00147628282622509	0.711870281881361	0.122919014380078
ODF2	B	IAV	PC1_zscore	-0.00182126806867718	0.699872128394093	-0.149186276953071
ODF2	B	Tcruzi	PC1_zscore	0.000322328902567965	0.737754801664989	0.0280389377444848
ODF2	CD4T	NI	PC1_zscore	-0.00228775663855235	0.662814873109575	-0.281402460577869
ODF2	CD4T	LPS	PC1_zscore	0.00127229067275668	0.698568729396586	0.158610870847237
ODF2	CD4T	IAV	PC1_zscore	-0.0027168285865534	0.650335410737371	-0.321894016684607
ODF2	CD4T	Tcruzi	PC1_zscore	0.00985824064419907	0.512469237522966	0.76558034489425
GLE1	NK	NI	PC1_zscore	0.00515333285778391	0.430685378141546	0.519551451297042
GLE1	NK	LPS	PC1_zscore	0.00114256431030484	0.541295373839358	0.104316607678337
GLE1	NK	IAV	PC1_zscore	0.00611475083142736	0.412104139785257	0.572825962225075
GLE1	NK	Tcruzi	PC1_zscore	0.00267369132224787	0.504914819018643	0.279121729172733
GLE1	CD8T	NI	PC1_zscore	0.0025375777253403	0.509274585880019	0.266136314822663
GLE1	CD8T	LPS	PC1_zscore	0.0024749695043297	0.509564016472057	0.264686333699671
GLE1	CD8T	IAV	PC1_zscore	0.00177669941605496	0.52295188829102	0.171135862139439
GLE1	CD8T	Tcruzi	PC1_zscore	0.00598112895651751	0.412443502142031	0.576048750048684
GLE1	monocyte	NI	PC1_zscore	-0.00081764937513124	0.606917493953176	-0.103357127239957
GLE1	monocyte	LPS	PC1_zscore	0.00438699599848957	0.391752121755722	0.490845955354285
GLE1	monocyte	IAV	PC1_zscore	1.80402252176116e-05	0.567466357310651	0.00191153996918867
GLE1	monocyte	Tcruzi	PC1_zscore	0.00391889317452036	0.447128507735882	0.482561730892964
GLE1	B	NI	PC1_zscore	0.00347614185477573	0.470447352854412	0.399237962094654
GLE1	B	LPS	PC1_zscore	0.00323094614286743	0.483911457011678	0.351041172534027
GLE1	B	IAV	PC1_zscore	0.0024827962794815	0.508210311251384	0.273841274974385
GLE1	B	Tcruzi	PC1_zscore	-0.00285517712462574	0.558818393792411	-0.279368549275038
GLE1	CD4T	NI	PC1_zscore	0.00444550921143868	0.416857118873213	0.586009696780524
GLE1	CD4T	LPS	PC1_zscore	0.0043454011382228	0.425335197128971	0.557037752805287
GLE1	CD4T	IAV	PC1_zscore	0.00399186389084684	0.437389010299595	0.51839601611666
GLE1	CD4T	Tcruzi	PC1_zscore	9.00470884286524e-05	0.598244323772625	0.0116820084523247
SPTAN1	NK	NI	PC1_zscore	0.0004414968884419	0.490635870885026	0.0268064732016212
SPTAN1	NK	LPS	PC1_zscore	-0.0849707824746875	1.18898866374728e-06	-4.42529391037182
SPTAN1	NK	IAV	PC1_zscore	-0.0570151667584762	0.000825774994941852	-3.05799220448505
SPTAN1	NK	Tcruzi	PC1_zscore	-0.0184157290276366	0.14541357012959	-1.05296833260394
SPTAN1	CD8T	NI	PC1_zscore	0.00806572891146132	0.229818098742911	0.738220823164165
SPTAN1	CD8T	LPS	PC1_zscore	-0.0389913224246317	0.0011383872045414	-3.03042522937273
SPTAN1	CD8T	IAV	PC1_zscore	-0.0332067673202337	0.017858360429193	-2.0927848720333
SPTAN1	CD8T	Tcruzi	PC1_zscore	-0.0137829443028301	0.118295884359774	-1.18158135491216
SPTAN1	monocyte	NI	PC1_zscore	-0.0197217618232907	0.138467489749897	-1.08165576857904
SPTAN1	monocyte	LPS	PC1_zscore	-0.0434710215046377	0.016259083435039	-2.11669755211863
SPTAN1	monocyte	IAV	PC1_zscore	-0.0263753374197528	0.118157863015069	-1.17708524252548
SPTAN1	monocyte	Tcruzi	PC1_zscore	-0.00490278553028007	0.401256347081631	-0.24531613233472
SPTAN1	B	NI	PC1_zscore	-0.0304189112402571	0.0132127899703586	-2.19288144462001
SPTAN1	B	LPS	PC1_zscore	-0.0728920868029076	1.25429766351104e-07	-4.96145888299537
SPTAN1	B	IAV	PC1_zscore	-0.050753128013343	0.000765429852409572	-3.0915399866204
SPTAN1	B	Tcruzi	PC1_zscore	-0.0324393974089978	0.0133401854441418	-2.19940721301166
SPTAN1	CD4T	NI	PC1_zscore	-0.0363457169975399	1.19888972447413e-05	-4.19389281077783
SPTAN1	CD4T	LPS	PC1_zscore	-0.0725997451379032	1.11022302462516e-16	-8.05414134714039
SPTAN1	CD4T	IAV	PC1_zscore	-0.0659913007457849	1.33670852164869e-13	-7.16560937959778
SPTAN1	CD4T	Tcruzi	PC1_zscore	-0.037359417791592	1.98051775537333e-05	-4.07556819184938
SET	NK	NI	PC1_zscore	0.00247760788910906	0.381433471903089	0.299499313252529
SET	NK	LPS	PC1_zscore	0.00860005220885659	0.157444396909551	1.0007569055775
SET	NK	IAV	PC1_zscore	0.0154831118551346	0.0388116098892074	1.73921243382487
SET	NK	Tcruzi	PC1_zscore	-0.0015767474496657	0.430407918411146	-0.180687589661308
SET	CD8T	NI	PC1_zscore	0.0204207094983586	0.00179595422514809	2.87713304052015
SET	CD8T	LPS	PC1_zscore	0.0105664735394355	0.0806519646747478	1.39494924492258
SET	CD8T	IAV	PC1_zscore	-0.00651276823548762	0.240435115113699	-0.708743969383174
SET	CD8T	Tcruzi	PC1_zscore	0.0209767295141178	0.00196581865354953	2.84479811031804
SET	monocyte	NI	PC1_zscore	0.00144247284507227	0.432558242181161	0.167440722672826
SET	monocyte	LPS	PC1_zscore	-0.000436613580714294	0.481736099799878	-0.0473654506063966
SET	monocyte	IAV	PC1_zscore	-0.0229788155674255	0.0130981006196407	-2.11897221391234
SET	monocyte	Tcruzi	PC1_zscore	0.00562711089149003	0.271254306866545	0.609030976079971
SET	B	NI	PC1_zscore	-0.0119844539088834	0.0698027155377116	-1.45358990658038
SET	B	LPS	PC1_zscore	-0.00525225527933728	0.266444658992126	-0.62753787569091
SET	B	IAV	PC1_zscore	-0.000513911884171289	0.478151346462455	-0.0587871445089116
SET	B	Tcruzi	PC1_zscore	0.0013606500237306	0.433631268900815	0.164219084623461
SET	CD4T	NI	PC1_zscore	0.00523947280267457	0.149808666583453	1.03613641488018
SET	CD4T	LPS	PC1_zscore	0.0167811768176204	0.000620790524789454	3.20949154809354
SET	CD4T	IAV	PC1_zscore	0.0192205801113451	0.000150807935559673	3.65142886506341
SET	CD4T	Tcruzi	PC1_zscore	0.0126168891480254	0.00805891523425505	2.39744670524192
ZDHHC12	NK	NI	PC1_zscore	0.0153450335810986	0.174488703718556	0.916906862409489
ZDHHC12	NK	LPS	PC1_zscore	0.010920339231416	0.257837118425286	0.64086308394534
ZDHHC12	NK	IAV	PC1_zscore	0.0146499371949453	0.192686540805688	0.853447474228571
ZDHHC12	NK	Tcruzi	PC1_zscore	0.000967695250302654	0.472156052400552	0.0588054480083259
ZDHHC12	CD8T	NI	PC1_zscore	0.0154624851821094	0.138573766077735	1.07786543598675
ZDHHC12	CD8T	LPS	PC1_zscore	0.00980785878554594	0.25102756514331	0.66289461667801
ZDHHC12	CD8T	IAV	PC1_zscore	0.0242137455334104	0.0710059747529259	1.39121574281711
ZDHHC12	CD8T	Tcruzi	PC1_zscore	0.0238316893618609	0.0525856014159738	1.57225568191309
ZDHHC12	monocyte	NI	PC1_zscore	-0.00655700149987142	0.275801272675196	-0.59780084677824
ZDHHC12	monocyte	LPS	PC1_zscore	-0.0158403213183709	0.100828203248171	-1.26271971815761
ZDHHC12	monocyte	IAV	PC1_zscore	-0.0341266892146211	0.00794094615035013	-2.24310493816205
ZDHHC12	monocyte	Tcruzi	PC1_zscore	-0.0189542315602338	0.0627626051521638	-1.4981514624618
ZDHHC12	B	NI	PC1_zscore	-0.000227046955458534	0.49597989758517	-0.0156804613741714
ZDHHC12	B	LPS	PC1_zscore	0.0126727962684074	0.205585813811693	0.814823714935198
ZDHHC12	B	IAV	PC1_zscore	0.00786242464474039	0.310712704326603	0.498226055322666
ZDHHC12	B	Tcruzi	PC1_zscore	0.0105781770829372	0.242867465068556	0.692636069062459
ZDHHC12	CD4T	NI	PC1_zscore	0.0221850411101534	0.0170585520788419	2.06223357532386
ZDHHC12	CD4T	LPS	PC1_zscore	0.00611227102174924	0.279640735799578	0.589208492072155
ZDHHC12	CD4T	IAV	PC1_zscore	0.0308734183205549	0.00319613890997164	2.74559924465121
ZDHHC12	CD4T	Tcruzi	PC1_zscore	0.00734996170633438	0.245619076925232	0.689497060203246
ZER1	NK	NI	PC1_zscore	0.0065099558769931	0.395981240263596	0.443244700634567
ZER1	NK	LPS	PC1_zscore	-0.00576971518432325	0.382244962567455	-0.413144371308142
ZER1	NK	IAV	PC1_zscore	-0.00857491827676414	0.320877640447554	-0.600839197390834
ZER1	NK	Tcruzi	PC1_zscore	0.00168307103764439	0.522359674192154	0.120040125684415
ZER1	CD8T	NI	PC1_zscore	0.00277431278794329	0.480347373199312	0.215965852789065
ZER1	CD8T	LPS	PC1_zscore	-0.00583983760278152	0.368364414674662	-0.467597629391271
ZER1	CD8T	IAV	PC1_zscore	-0.00939249692473998	0.297353805872412	-0.666579814810888
ZER1	CD8T	Tcruzi	PC1_zscore	-0.00609729053411138	0.360440489442811	-0.49205771250359
ZER1	monocyte	NI	PC1_zscore	-0.00168871370124651	0.487049163187149	-0.136197166709828
ZER1	monocyte	LPS	PC1_zscore	-0.00502299112679636	0.388107818921986	-0.380698345715521
ZER1	monocyte	IAV	PC1_zscore	-0.0213560931889906	0.12161786427413	-1.03903997825978
ZER1	monocyte	Tcruzi	PC1_zscore	0.0010903358155555	0.534792501151961	0.0803999911900811
ZER1	B	NI	PC1_zscore	-0.00147154415363288	0.494368466391697	-0.116003273422017
ZER1	B	LPS	PC1_zscore	-0.00673954011517741	0.356857857935551	-0.493477251149269
ZER1	B	IAV	PC1_zscore	-0.0166764449281099	0.186450701237366	-1.01881349894505
ZER1	B	Tcruzi	PC1_zscore	-0.0102546866589117	0.274616564191787	-0.744347788698098
ZER1	CD4T	NI	PC1_zscore	-0.00207218705340724	0.46525272881789	-0.212606365022764
ZER1	CD4T	LPS	PC1_zscore	-0.0154996298343597	0.146621563406441	-1.29691604785517
ZER1	CD4T	IAV	PC1_zscore	-0.016333453233253	0.143042184739364	-1.30215753870429
ZER1	CD4T	Tcruzi	PC1_zscore	-0.0077499132953559	0.277690496829135	-0.761278101705631
TBC1D13	NK	NI	PC1_zscore	-0.00158284917215771	0.636003352213527	-0.1435047438936
TBC1D13	NK	LPS	PC1_zscore	-0.00404529763909907	0.577066430658145	-0.32530772008086
TBC1D13	NK	IAV	PC1_zscore	-0.00481471945388366	0.558669066107875	-0.390213458730042
TBC1D13	NK	Tcruzi	PC1_zscore	-0.00246500629548113	0.61238303108522	-0.218152123172849
TBC1D13	CD8T	NI	PC1_zscore	-0.00339452025447678	0.588631530456175	-0.29554036855824
TBC1D13	CD8T	LPS	PC1_zscore	-0.00764022617987212	0.491887213594862	-0.593593704333228
TBC1D13	CD8T	IAV	PC1_zscore	0.000458273657540065	0.677954841200494	0.0364433481918215
TBC1D13	CD8T	Tcruzi	PC1_zscore	-0.00363754333771365	0.582224136553902	-0.317124085170282
TBC1D13	monocyte	NI	PC1_zscore	-0.00220230661343957	0.613270448305136	-0.225789286339325
TBC1D13	monocyte	LPS	PC1_zscore	0.0248636177893902	0.173122131785294	0.981642153688569
TBC1D13	monocyte	IAV	PC1_zscore	-0.000234798511111572	0.667755920178577	-0.0198224035091221
TBC1D13	monocyte	Tcruzi	PC1_zscore	0.000560866983149424	0.675763441441861	0.0547459727639159
TBC1D13	B	NI	PC1_zscore	0.000838107990115443	0.668204962009606	0.0814808921800762
TBC1D13	B	LPS	PC1_zscore	-0.00520204043655005	0.544574427054405	-0.437609327159986
TBC1D13	B	IAV	PC1_zscore	-0.000874545927053808	0.654375488906851	-0.0809342307894342
TBC1D13	B	Tcruzi	PC1_zscore	-0.00287273350057837	0.597705439124703	-0.27037640645194
TBC1D13	CD4T	NI	PC1_zscore	-0.00107663395538336	0.642975156253102	-0.130282903420664
TBC1D13	CD4T	LPS	PC1_zscore	-0.00773030797842305	0.460175777853179	-0.703778752332587
TBC1D13	CD4T	IAV	PC1_zscore	-0.00524165052910184	0.516853431784522	-0.530557684186554
TBC1D13	CD4T	Tcruzi	PC1_zscore	-0.00468190228584141	0.524184696542774	-0.507127465435628
ENDOG	NK	NI	PC1_zscore	-0.0119620503420511	0.305152864275801	-0.482516571379332
ENDOG	NK	LPS	PC1_zscore	-0.0466771095859711	0.0327645600960476	-1.60445761784682
ENDOG	NK	IAV	PC1_zscore	-0.0380278550689392	0.0659773866818916	-1.37419972206274
ENDOG	NK	Tcruzi	PC1_zscore	-0.0409393157219452	0.0472983689391153	-1.50304358809648
ENDOG	CD8T	NI	PC1_zscore	-0.0323656601716967	0.0578321338940773	-1.54743105149094
ENDOG	CD8T	LPS	PC1_zscore	-0.029329722673537	0.0855687489613534	-1.32776804188904
ENDOG	CD8T	IAV	PC1_zscore	-0.0240444650256492	0.154541915486366	-0.986344330541019
ENDOG	CD8T	Tcruzi	PC1_zscore	-0.00395206388996105	0.425654518733922	-0.177248240132172
ENDOG	monocyte	NI	PC1_zscore	-0.00612803971752251	0.379991560086069	-0.310277207904058
ENDOG	monocyte	LPS	PC1_zscore	-0.0178412499044718	0.203981564693481	-0.81231094901038
ENDOG	monocyte	IAV	PC1_zscore	-0.0365248233931389	0.0642422086185337	-1.42353029779501
ENDOG	monocyte	Tcruzi	PC1_zscore	-0.031728788650583	0.0554248186764377	-1.55010964392567
ENDOG	B	NI	PC1_zscore	-0.0172986801711151	0.225153865744374	-0.743713996060545
ENDOG	B	LPS	PC1_zscore	-0.0651497939437522	0.00500530713777003	-1.9591303624769
ENDOG	B	IAV	PC1_zscore	-0.0331216256871102	0.0832640772390635	-1.29164488838402
ENDOG	B	Tcruzi	PC1_zscore	-0.0202317073296036	0.187265377223995	-0.865026137828472
ENDOG	CD4T	NI	PC1_zscore	-0.00757211995555423	0.328749641745957	-0.457898111638256
ENDOG	CD4T	LPS	PC1_zscore	-0.0429353308357659	0.0032091345641394	-2.51432205431959
ENDOG	CD4T	IAV	PC1_zscore	-0.0508883359285917	0.00142687369582295	-2.60732591295272
ENDOG	CD4T	Tcruzi	PC1_zscore	-0.00512127205670777	0.389058416941502	-0.303342288837624
SPOUT1	NK	NI	PC1_zscore	-0.00698132719678571	0.320759009332074	-0.491418797355216
SPOUT1	NK	LPS	PC1_zscore	-0.0103077120736997	0.260941490642816	-0.664541671687161
SPOUT1	NK	IAV	PC1_zscore	-0.000650443753752552	0.48260928356656	-0.0435986843835621
SPOUT1	NK	Tcruzi	PC1_zscore	-0.00903029933165921	0.27840906898005	-0.614333844850795
SPOUT1	CD8T	NI	PC1_zscore	-0.00860903771860539	0.272901713827976	-0.638052064205388
SPOUT1	CD8T	LPS	PC1_zscore	-0.0103763430939042	0.238384353770643	-0.744982913290364
SPOUT1	CD8T	IAV	PC1_zscore	-0.0106273263853304	0.248448593840668	-0.700111780548843
SPOUT1	CD8T	Tcruzi	PC1_zscore	-0.0113916628645859	0.215901622202751	-0.821305915356685
SPOUT1	monocyte	NI	PC1_zscore	0.000386354752874534	0.508853313446773	0.0322315289106152
SPOUT1	monocyte	LPS	PC1_zscore	-0.00404218664096677	0.379551861413409	-0.311172197781929
SPOUT1	monocyte	IAV	PC1_zscore	-0.0094214705290913	0.261798514826706	-0.649949832855769
SPOUT1	monocyte	Tcruzi	PC1_zscore	-0.0213958334221021	0.0766107555946001	-1.41383276366523
SPOUT1	B	NI	PC1_zscore	-0.0127468522032523	0.174877433227404	-0.959404824248391
SPOUT1	B	LPS	PC1_zscore	-0.00886637770445544	0.264732571475068	-0.663985654906292
SPOUT1	B	IAV	PC1_zscore	-0.011412359847231	0.213320364174344	-0.823566715136214
SPOUT1	B	Tcruzi	PC1_zscore	-0.0114685845853114	0.202448573709945	-0.862268715411626
SPOUT1	CD4T	NI	PC1_zscore	-0.00129042025278094	0.461424612322719	-0.135341063288382
SPOUT1	CD4T	LPS	PC1_zscore	-0.00302157331787784	0.388867606285695	-0.317055427642381
SPOUT1	CD4T	IAV	PC1_zscore	0.0102539166250463	0.192830964814931	0.926551694136629
SPOUT1	CD4T	Tcruzi	PC1_zscore	-0.00443509602788981	0.339429464924824	-0.457998480801949
KYAT1	NK	NI	PC1_zscore	0.0380647333858087	0.143157077080447	1.04201957137906
KYAT1	NK	LPS	PC1_zscore	-0.0203641031132676	0.288749272548581	-0.545533354797646
KYAT1	NK	IAV	PC1_zscore	-0.0144552941132921	0.343674728489618	-0.393513436349336
KYAT1	NK	Tcruzi	PC1_zscore	-0.0408787410350073	0.127595735842641	-1.10405875083496
KYAT1	CD8T	NI	PC1_zscore	0.0483066116294117	0.0454446135967817	1.65832718879296
KYAT1	CD8T	LPS	PC1_zscore	-0.0118716026447279	0.34971735200863	-0.384503440542071
KYAT1	CD8T	IAV	PC1_zscore	0.0246175112513302	0.237431987843806	0.715996697686809
KYAT1	CD8T	Tcruzi	PC1_zscore	0.0377790480000092	0.10259336516864	1.24936137066262
KYAT1	monocyte	NI	PC1_zscore	-0.029450234426426	0.164185245968165	-0.963703915388874
KYAT1	monocyte	LPS	PC1_zscore	-0.0870125722773139	0.00621366592459649	-2.28978824592623
KYAT1	monocyte	IAV	PC1_zscore	-0.0757925417059862	0.0212234795322861	-1.88817943048151
KYAT1	monocyte	Tcruzi	PC1_zscore	-0.0509308022332596	0.0637834168701075	-1.46635989853016
KYAT1	B	NI	PC1_zscore	-0.00767777663583932	0.393688911153183	-0.266317997241273
KYAT1	B	LPS	PC1_zscore	-0.0401039256940617	0.0992987727209911	-1.2615252296616
KYAT1	B	IAV	PC1_zscore	-0.0362892666338455	0.128599389436194	-1.10894695741252
KYAT1	B	Tcruzi	PC1_zscore	-0.0156472213491813	0.305020807499078	-0.503258066506186
KYAT1	CD4T	NI	PC1_zscore	0.0085442935268291	0.339585205657412	0.416426178907649
KYAT1	CD4T	LPS	PC1_zscore	-0.0899679966482934	0.000198675336389953	-3.38697344202628
KYAT1	CD4T	IAV	PC1_zscore	-0.0716790740374892	0.00216701176981093	-2.7132790168357
KYAT1	CD4T	Tcruzi	PC1_zscore	-0.035328471937887	0.0562082573876034	-1.56235828957247
LRRC8A	NK	NI	PC1_zscore	-0.00299908120673638	0.47398127759612	-0.119594328227915
LRRC8A	NK	LPS	PC1_zscore	-0.0302153762657352	0.166311108588041	-1.04181291351457
LRRC8A	NK	IAV	PC1_zscore	-0.00528041745880972	0.441684452423717	-0.195632488002865
LRRC8A	NK	Tcruzi	PC1_zscore	-0.018995097628427	0.260531662816648	-0.709929579063716
LRRC8A	CD8T	NI	PC1_zscore	0.0480148859586471	0.0556271412114333	1.87322351558742
LRRC8A	CD8T	LPS	PC1_zscore	0.00397558626264525	0.454062825822015	0.170856776849249
LRRC8A	CD8T	IAV	PC1_zscore	-0.00214044152145204	0.487538408208186	-0.0833607431244787
LRRC8A	CD8T	Tcruzi	PC1_zscore	-0.0144344795035876	0.288393798041004	-0.634137400395478
LRRC8A	monocyte	NI	PC1_zscore	-0.00728682896044799	0.367624009045282	-0.395271429491542
LRRC8A	monocyte	LPS	PC1_zscore	-0.0713504459564654	0.000539695174319954	-2.93141824853218
LRRC8A	monocyte	IAV	PC1_zscore	-0.0146914093037137	0.291506348973143	-0.612421709929484
LRRC8A	monocyte	Tcruzi	PC1_zscore	-0.00109234150375506	0.492982131246452	-0.0553306217160013
LRRC8A	B	NI	PC1_zscore	-0.0176764466882976	0.269767155056497	-0.6820743601548
LRRC8A	B	LPS	PC1_zscore	-0.0331549701315943	0.141629787977759	-1.14311382384423
LRRC8A	B	IAV	PC1_zscore	-0.0428659501619574	0.0945881113347454	-1.36793866433672
LRRC8A	B	Tcruzi	PC1_zscore	-0.0103016003969533	0.367917889791875	-0.397999356854209
LRRC8A	CD4T	NI	PC1_zscore	0.0129654953099794	0.22385968870236	0.842884686389453
LRRC8A	CD4T	LPS	PC1_zscore	-0.0264446706639294	0.0935641383668836	-1.46993804713582
LRRC8A	CD4T	IAV	PC1_zscore	-0.0426642171419083	0.0472668156298701	-2.1070348061542
LRRC8A	CD4T	Tcruzi	PC1_zscore	-0.00681829974161645	0.356407827589045	-0.43046620724838
DOLK	NK	NI	PC1_zscore	0.000845962532791853	0.529273686728679	0.0512736120169933
DOLK	NK	LPS	PC1_zscore	0.00159311055872751	0.517699433871554	0.087561126576889
DOLK	NK	IAV	PC1_zscore	0.0107969100002754	0.348790341908743	0.544527414809905
DOLK	NK	Tcruzi	PC1_zscore	0.00123085297254378	0.523116629530712	0.0731913775430019
DOLK	CD8T	NI	PC1_zscore	-0.00543195982389503	0.438632469214783	-0.297621679219368
DOLK	CD8T	LPS	PC1_zscore	0.00510974256449253	0.445954745146599	0.292318277006298
DOLK	CD8T	IAV	PC1_zscore	0.00280279607819899	0.493827264080283	0.158940591916074
DOLK	CD8T	Tcruzi	PC1_zscore	-0.00634974518455931	0.420490649614474	-0.349522135366998
DOLK	monocyte	NI	PC1_zscore	0.00605612916481871	0.391333393431103	0.429412019883967
DOLK	monocyte	LPS	PC1_zscore	0.0103936928980152	0.310268985636218	0.571066350171346
DOLK	monocyte	IAV	PC1_zscore	-0.00757939549879279	0.386420565368337	-0.41709281141723
DOLK	monocyte	Tcruzi	PC1_zscore	-0.000652485876876139	0.532320913962858	-0.0448657887464285
DOLK	B	NI	PC1_zscore	-0.00125647441508599	0.518302709901037	-0.0807869427918163
DOLK	B	LPS	PC1_zscore	-0.00790376033710555	0.390795936002209	-0.434324028681718
DOLK	B	IAV	PC1_zscore	9.36644926521706e-05	0.546764496600093	0.00575001616941
DOLK	B	Tcruzi	PC1_zscore	1.91361583901982e-05	0.546920924032231	0.00121089858975857
DOLK	CD4T	NI	PC1_zscore	2.25257733387653e-05	0.547855556091507	0.00161473559994
DOLK	CD4T	LPS	PC1_zscore	-0.00436870383278075	0.445414143141348	-0.285146743084036
DOLK	CD4T	IAV	PC1_zscore	-0.0100745441714802	0.327746111658672	-0.60879568653159
DOLK	CD4T	Tcruzi	PC1_zscore	-0.00670540495989219	0.383067616472762	-0.451657631133085
NUP188	NK	NI	PC1_zscore	-0.00753992341333464	0.339073448126889	-0.419950734267374
NUP188	NK	LPS	PC1_zscore	-0.00719399478087398	0.351633142542687	-0.376386047215159
NUP188	NK	IAV	PC1_zscore	-0.0122005477299656	0.259971545759574	-0.638805400351731
NUP188	NK	Tcruzi	PC1_zscore	-0.00837669446613852	0.323704387609789	-0.457436115838194
NUP188	CD8T	NI	PC1_zscore	-0.0105645029436843	0.278188248893723	-0.596598876664198
NUP188	CD8T	LPS	PC1_zscore	-0.00439244739661561	0.39805462135791	-0.257122526257827
NUP188	CD8T	IAV	PC1_zscore	-0.00938440169388754	0.301676492358133	-0.517879734409544
NUP188	CD8T	Tcruzi	PC1_zscore	-0.000114885420965452	0.497270432721381	-0.00653984629214182
NUP188	monocyte	NI	PC1_zscore	-0.00535064297877124	0.349640996857199	-0.392230044228871
NUP188	monocyte	LPS	PC1_zscore	-0.0224439127128337	0.0588794304643511	-1.49825999956395
NUP188	monocyte	IAV	PC1_zscore	-0.0177700007838804	0.135342728498541	-1.08323108613864
NUP188	monocyte	Tcruzi	PC1_zscore	0.0157030100338942	0.155439821266175	1.00956769092523
NUP188	B	NI	PC1_zscore	-0.0100682851432643	0.268059741115275	-0.62084078234717
NUP188	B	LPS	PC1_zscore	-0.00215208924410528	0.446981533285552	-0.12758998385756
NUP188	B	IAV	PC1_zscore	-0.00610201493697322	0.35901377899805	-0.36175024439655
NUP188	B	Tcruzi	PC1_zscore	-0.00192129410148177	0.453934031080733	-0.118222365439037
NUP188	CD4T	NI	PC1_zscore	-0.00342129060833494	0.390438889338887	-0.282342691462345
NUP188	CD4T	LPS	PC1_zscore	-0.03144015492401	0.0155086080179218	-2.17590846919247
NUP188	CD4T	IAV	PC1_zscore	-0.00258955337988282	0.423273674971764	-0.205220941225279
NUP188	CD4T	Tcruzi	PC1_zscore	0.00272601981668236	0.424071925783007	0.212639625748773
SH3GLB2	NK	NI	PC1_zscore	-0.0113457740438319	0.321057435894883	-0.465175296343249
SH3GLB2	NK	LPS	PC1_zscore	-0.0254465119380687	0.16070275522054	-0.98814894909306
SH3GLB2	NK	IAV	PC1_zscore	-0.0299533224054043	0.128057103022913	-1.12794749448046
SH3GLB2	NK	Tcruzi	PC1_zscore	0.0206331751823054	0.208675258699837	0.808372139302792
SH3GLB2	CD8T	NI	PC1_zscore	0.00951592858014767	0.289736717493665	0.554587559655578
SH3GLB2	CD8T	LPS	PC1_zscore	-0.002046464208559	0.458310674278346	-0.102033301074407
SH3GLB2	CD8T	IAV	PC1_zscore	0.0273621366470096	0.133894520785246	1.10151020909383
SH3GLB2	CD8T	Tcruzi	PC1_zscore	0.0250725125864523	0.0808704553614146	1.39525656078187
SH3GLB2	monocyte	NI	PC1_zscore	0.0249088691655886	0.119527276931024	1.17175287699776
SH3GLB2	monocyte	LPS	PC1_zscore	0.00663381539419289	0.39870730750856	0.252677109994898
SH3GLB2	monocyte	IAV	PC1_zscore	-0.00559143780172672	0.422874469237808	-0.200572233356641
SH3GLB2	monocyte	Tcruzi	PC1_zscore	0.0126386266263844	0.294626278176313	0.536472340065872
SH3GLB2	B	NI	PC1_zscore	0.0909088444579614	5.36581391944766e-06	4.14440938938119
SH3GLB2	B	LPS	PC1_zscore	0.102810953334211	2.53765867447648e-07	4.78983857055366
SH3GLB2	B	IAV	PC1_zscore	0.0770665377983822	0.000164438180716776	3.42467151972377
SH3GLB2	B	Tcruzi	PC1_zscore	0.0469261273683036	0.0125308017320335	2.19740608722034
SH3GLB2	CD4T	NI	PC1_zscore	0.0140718040992496	0.0973008583441565	1.29643335321084
SH3GLB2	CD4T	LPS	PC1_zscore	-0.0110645791185226	0.154672846468737	-1.0164486793493
SH3GLB2	CD4T	IAV	PC1_zscore	-0.0162592417904655	0.0740035415469953	-1.44485617766264
SH3GLB2	CD4T	Tcruzi	PC1_zscore	-0.0160095940745628	0.0789030142422296	-1.41250629075085
MIGA2	NK	NI	PC1_zscore	-0.00226518764613337	0.499475233205439	-0.177771639573121
MIGA2	NK	LPS	PC1_zscore	-0.00787194894827338	0.372681457144634	-0.530187776983921
MIGA2	NK	IAV	PC1_zscore	-0.00413269375750586	0.454005712595459	-0.30530996825561
MIGA2	NK	Tcruzi	PC1_zscore	-0.00389113236903786	0.456227807811779	-0.299407495469716
MIGA2	CD8T	NI	PC1_zscore	-0.001756643415132	0.512754993391765	-0.136861118519013
MIGA2	CD8T	LPS	PC1_zscore	-0.0102098136258205	0.312845186106073	-0.723132599143063
MIGA2	CD8T	IAV	PC1_zscore	-0.00252534672351612	0.487947227040296	-0.189345351538046
MIGA2	CD8T	Tcruzi	PC1_zscore	-0.00543513020599799	0.417158006568355	-0.417249026798202
MIGA2	monocyte	NI	PC1_zscore	0.00196336384324495	0.526954447081526	0.161704159252171
MIGA2	monocyte	LPS	PC1_zscore	-0.00405643884625745	0.433025894012804	-0.28676048189372
MIGA2	monocyte	IAV	PC1_zscore	-0.00922435340322415	0.337443726801926	-0.533592351207706
MIGA2	monocyte	Tcruzi	PC1_zscore	0.00301333866506714	0.503863368545363	0.231797326361967
MIGA2	B	NI	PC1_zscore	-0.00261112393990048	0.48643123146658	-0.218908269173229
MIGA2	B	LPS	PC1_zscore	-0.001548379007685	0.519440719418306	-0.119858494309972
MIGA2	B	IAV	PC1_zscore	-0.00757287602340806	0.367184594412332	-0.562031032569426
MIGA2	B	Tcruzi	PC1_zscore	-0.00414305913419399	0.445883253599607	-0.336574822995692
MIGA2	CD4T	NI	PC1_zscore	-0.00279433448503418	0.463960698213511	-0.290400917960812
MIGA2	CD4T	LPS	PC1_zscore	-0.0038998962667601	0.4358691859651	-0.374270935994553
MIGA2	CD4T	IAV	PC1_zscore	-0.00963633296997438	0.284189737097716	-0.836693102079447
MIGA2	CD4T	Tcruzi	PC1_zscore	0.0022876885395088	0.499208007255166	0.22060329909382
DOLPP1	NK	NI	PC1_zscore	-0.0157516730742065	0.283322825848001	-0.563234987020043
DOLPP1	NK	LPS	PC1_zscore	-0.02020834586929	0.23510643834876	-0.697731016288168
DOLPP1	NK	IAV	PC1_zscore	0.0146315201153942	0.370506333088316	0.377033807035477
DOLPP1	NK	Tcruzi	PC1_zscore	-0.020193461114711	0.230956763007669	-0.718051241641907
DOLPP1	CD8T	NI	PC1_zscore	-0.0249729067222419	0.178815686353792	-0.913327849933366
DOLPP1	CD8T	LPS	PC1_zscore	-0.00923409046580705	0.368675873999332	-0.320771979945615
DOLPP1	CD8T	IAV	PC1_zscore	0.0107187764216714	0.398614105602753	0.290190147035861
DOLPP1	CD8T	Tcruzi	PC1_zscore	-0.00603004204050105	0.411190000757962	-0.204254338214981
DOLPP1	monocyte	NI	PC1_zscore	-0.0460043100890996	0.0123218267583877	-2.00697317654123
DOLPP1	monocyte	LPS	PC1_zscore	-0.0440067437356645	0.0215929531216204	-1.83267357437528
DOLPP1	monocyte	IAV	PC1_zscore	-0.060859198118305	0.00841919954095605	-1.86452961527517
DOLPP1	monocyte	Tcruzi	PC1_zscore	-0.0477227004539653	0.0151333407529193	-1.89915770953215
DOLPP1	B	NI	PC1_zscore	-0.00693729067738095	0.39769489763729	-0.245380677371748
DOLPP1	B	LPS	PC1_zscore	-0.031087330413111	0.122003391595939	-1.11509386717376
DOLPP1	B	IAV	PC1_zscore	-0.0208885185963813	0.214527591473904	-0.76722419910982
DOLPP1	B	Tcruzi	PC1_zscore	-0.0281229936230647	0.14223154565275	-1.03408622594558
DOLPP1	CD4T	NI	PC1_zscore	-0.0109932325017709	0.317565083125321	-0.504993355150396
DOLPP1	CD4T	LPS	PC1_zscore	-0.0139317041058037	0.262154654423082	-0.656271921714483
DOLPP1	CD4T	IAV	PC1_zscore	-0.0256515939984281	0.110784224346572	-1.23588831966043
DOLPP1	CD4T	Tcruzi	PC1_zscore	-0.0175042675499932	0.207962923880324	-0.834882952182897
CRAT	NK	NI	PC1_zscore	-0.014737112212681	0.253494173892947	-0.655602249208912
CRAT	NK	LPS	PC1_zscore	-0.0146663635006408	0.260810840311363	-0.619450842115432
CRAT	NK	IAV	PC1_zscore	-0.00482076968586027	0.408403541993527	-0.209492085733331
CRAT	NK	Tcruzi	PC1_zscore	-0.00447707870578482	0.412768808817133	-0.202390511885612
CRAT	CD8T	NI	PC1_zscore	-0.0233030937609267	0.140679442332683	-1.04607669711122
CRAT	CD8T	LPS	PC1_zscore	0.00298530197765102	0.463357487551113	0.136521420936782
CRAT	CD8T	IAV	PC1_zscore	-0.00975643495608368	0.324946407865624	-0.43562140714652
CRAT	CD8T	Tcruzi	PC1_zscore	-0.0111842552787815	0.296602380959808	-0.527115259180349
CRAT	monocyte	NI	PC1_zscore	-0.00798555200152869	0.320342431031598	-0.465151694736567
CRAT	monocyte	LPS	PC1_zscore	-0.0148395871355428	0.232565175163879	-0.715409122098336
CRAT	monocyte	IAV	PC1_zscore	0.00557879529670879	0.407524913498142	0.262243584467142
CRAT	monocyte	Tcruzi	PC1_zscore	-0.0140126818989232	0.230106733490115	-0.733629191415394
CRAT	B	NI	PC1_zscore	0.00168863512461884	0.481759140354947	0.0791138087607325
CRAT	B	LPS	PC1_zscore	-0.0219727228257506	0.166788909984351	-0.922174343827588
CRAT	B	IAV	PC1_zscore	-0.00231381235078977	0.446309246299938	-0.103344514787288
CRAT	B	Tcruzi	PC1_zscore	-0.00802291010997859	0.351915681085395	-0.373861170332967
CRAT	CD4T	NI	PC1_zscore	0.00621497156322007	0.353108223368497	0.386938207806674
CRAT	CD4T	LPS	PC1_zscore	-0.0393698558433097	0.0200624680761198	-1.88263998880116
CRAT	CD4T	IAV	PC1_zscore	-0.0391949866038361	0.0209007214705379	-1.85598015665737
CRAT	CD4T	Tcruzi	PC1_zscore	-0.0136247295787841	0.194311215507577	-0.856508550596259
PTPA	NK	NI	PC1_zscore	0.000789513955964275	0.725322513662969	0.0680846625457375
PTPA	NK	LPS	PC1_zscore	-0.000911060646132037	0.744984080986509	-0.0716001068097507
PTPA	NK	IAV	PC1_zscore	0.00807787099762038	0.582308978121763	0.551560337246659
PTPA	NK	Tcruzi	PC1_zscore	0.00225642268382766	0.690747654074066	0.192242904002929
PTPA	CD8T	NI	PC1_zscore	-0.00185053329487216	0.712131430577448	-0.161554982380503
PTPA	CD8T	LPS	PC1_zscore	0.00214212354975844	0.692717108390047	0.194905325769878
PTPA	CD8T	IAV	PC1_zscore	0.00623287701793776	0.610697260699493	0.465936492515959
PTPA	CD8T	Tcruzi	PC1_zscore	-0.00259445263701934	0.695745755597437	-0.217355152495174
PTPA	monocyte	NI	PC1_zscore	0.00338621376635024	0.655920810587987	0.323094465692634
PTPA	monocyte	LPS	PC1_zscore	0.0574267516494393	0.016374712220686	1.72607571641209
PTPA	monocyte	IAV	PC1_zscore	0.0123082066719758	0.529080259755305	0.703028522266959
PTPA	monocyte	Tcruzi	PC1_zscore	0.00139500450548858	0.707548707124327	0.12658942529865
PTPA	B	NI	PC1_zscore	0.00558682419274762	0.607917168175919	0.4842203203278
PTPA	B	LPS	PC1_zscore	0.00911618569454557	0.555468664059755	0.637760583414974
PTPA	B	IAV	PC1_zscore	0.00437878270667282	0.638415130926923	0.378861256431364
PTPA	B	Tcruzi	PC1_zscore	0.00315321513040247	0.664714898727231	0.292095860627194
PTPA	CD4T	NI	PC1_zscore	0.00678902802618297	0.554436945255862	0.660490125183849
PTPA	CD4T	LPS	PC1_zscore	0.00436472873480441	0.609375889120872	0.489090591416989
PTPA	CD4T	IAV	PC1_zscore	0.00462241145174556	0.604602232098552	0.505055791579304
PTPA	CD4T	Tcruzi	PC1_zscore	0.00475710054082506	0.602119791337356	0.514002770735348
IER5L	NK	NI	PC1_zscore	-0.101339760204694	0.0130753715086431	-2.16539945905744
IER5L	NK	LPS	PC1_zscore	-0.154098101476047	0.00156929050382648	-2.80020432281063
IER5L	NK	IAV	PC1_zscore	-0.112468741618548	0.017440319566284	-2.0400697441262
IER5L	NK	Tcruzi	PC1_zscore	-0.155181503215716	0.000633670826424404	-3.02926197427324
IER5L	CD8T	NI	PC1_zscore	-0.0840375529611288	0.00451412447560129	-2.59603771876204
IER5L	CD8T	LPS	PC1_zscore	-0.0768527576276509	0.0275046454428181	-1.89994883030247
IER5L	CD8T	IAV	PC1_zscore	-0.044691795746421	0.16943218363369	-0.950334149205484
IER5L	CD8T	Tcruzi	PC1_zscore	-0.0669535595308297	0.0221368819330511	-2.00286977149203
IER5L	monocyte	NI	PC1_zscore	0.0567258519771665	0.0148880738349647	2.15849522500033
IER5L	monocyte	LPS	PC1_zscore	0.0049182847813045	0.457476117294004	0.102852680268978
IER5L	monocyte	IAV	PC1_zscore	-0.0380904334467586	0.198414055353557	-0.847724581478213
IER5L	monocyte	Tcruzi	PC1_zscore	0.0461793195049101	0.0710596292643494	1.46161542401641
IER5L	B	NI	PC1_zscore	0.00446518775623671	0.45998505462672	0.103749959382889
IER5L	B	LPS	PC1_zscore	-0.013313507484779	0.387393433004954	-0.288773094259074
IER5L	B	IAV	PC1_zscore	-0.0267426058215055	0.287473859181983	-0.560228880930456
IER5L	B	Tcruzi	PC1_zscore	0.0275542617726802	0.271081055917645	0.610895669250532
IER5L	CD4T	NI	PC1_zscore	0.077282527492184	0.0164562590375149	2.09270565834774
IER5L	CD4T	LPS	PC1_zscore	0.00193742357070638	0.481919665067624	0.0444069040001912
IER5L	CD4T	IAV	PC1_zscore	-0.0733184313231852	0.0524846035404537	-1.60034445752831
IER5L	CD4T	Tcruzi	PC1_zscore	0.0761359511067491	0.0239269292628861	1.94063237804897
NTMT1	NK	NI	PC1_zscore	0.00212696477295233	0.584914940533894	0.210136970078325
NTMT1	NK	LPS	PC1_zscore	-0.0248645811556929	0.299811841355001	-0.661806159844141
NTMT1	NK	IAV	PC1_zscore	0.00080484008877458	0.625045696030221	0.0762026571074146
NTMT1	NK	Tcruzi	PC1_zscore	-0.000168982115570938	0.654231315243878	-0.0166416448503524
NTMT1	CD8T	NI	PC1_zscore	0.000888652656874556	0.620930905453024	0.0952264096799675
NTMT1	CD8T	LPS	PC1_zscore	-0.000489383815342689	0.654599689858288	-0.0518009375732529
NTMT1	CD8T	IAV	PC1_zscore	0.00192877926201172	0.589058847578543	0.185035075517743
NTMT1	CD8T	Tcruzi	PC1_zscore	0.000788891286097866	0.624081801254612	0.0846554057899503
NTMT1	monocyte	NI	PC1_zscore	-0.00191022062634566	0.593361933811935	-0.233878221021931
NTMT1	monocyte	LPS	PC1_zscore	-0.000619576831789618	0.628489409519839	-0.0676222536721297
NTMT1	monocyte	IAV	PC1_zscore	-0.00130640378399383	0.617561245395781	-0.133533679977222
NTMT1	monocyte	Tcruzi	PC1_zscore	0.000475406891193116	0.633264953577515	0.056946896968496
NTMT1	B	NI	PC1_zscore	0.00137137695984304	0.602248790474438	0.157026642523003
NTMT1	B	LPS	PC1_zscore	0.00607886456788065	0.467024995502404	0.576395086186414
NTMT1	B	IAV	PC1_zscore	0.003060860351829	0.550887942911693	0.318842139655776
NTMT1	B	Tcruzi	PC1_zscore	0.00608633320457974	0.461328879662662	0.592011949529627
NTMT1	CD4T	NI	PC1_zscore	0.0075691201268453	0.386669137966734	0.845511811055535
NTMT1	CD4T	LPS	PC1_zscore	0.000509401183924678	0.629788145895655	0.0737414090869598
NTMT1	CD4T	IAV	PC1_zscore	-0.00318938093583177	0.535048830019624	-0.406610286936303
NTMT1	CD4T	Tcruzi	PC1_zscore	-0.000321904118862962	0.650275649735224	-0.0464278136928074
ASB6	NK	NI	PC1_zscore	-0.000750891236156051	0.606735909749742	-0.0683464783652518
ASB6	NK	LPS	PC1_zscore	-0.00904583479739185	0.444665627995084	-0.428488720710298
ASB6	NK	IAV	PC1_zscore	0.00222743656017914	0.556114081691844	0.191794992613676
ASB6	NK	Tcruzi	PC1_zscore	-0.00142641338051004	0.587849474087595	-0.127148766332436
ASB6	CD8T	NI	PC1_zscore	3.55687014329535e-05	0.616606939345631	0.00318904816695349
ASB6	CD8T	LPS	PC1_zscore	-0.00376834548785456	0.52121026985026	-0.327938735793579
ASB6	CD8T	IAV	PC1_zscore	0.00088093087977436	0.591384895322555	0.073839190163545
ASB6	CD8T	Tcruzi	PC1_zscore	-1.55925498074136e-05	0.618264841054676	-0.00141403505439724
ASB6	monocyte	NI	PC1_zscore	-0.000445176084039655	0.612155612352566	-0.0472028628936206
ASB6	monocyte	LPS	PC1_zscore	0.0058537627146354	0.412077999069916	0.468521332816025
ASB6	monocyte	IAV	PC1_zscore	0.00389640584886062	0.489674791458895	0.319800423646434
ASB6	monocyte	Tcruzi	PC1_zscore	0.000816733926691436	0.590834418730093	0.0829520448387125
ASB6	B	NI	PC1_zscore	-0.000742254258933045	0.605130285776481	-0.0720079918156188
ASB6	B	LPS	PC1_zscore	0.00199179981289495	0.559428071578238	0.179082489269301
ASB6	B	IAV	PC1_zscore	0.00344510473066401	0.516800282247168	0.310986702476608
ASB6	B	Tcruzi	PC1_zscore	-0.00166784444990353	0.57795687882456	-0.157185004981724
ASB6	CD4T	NI	PC1_zscore	0.000209696099860014	0.612457105840675	0.0248100385034219
ASB6	CD4T	LPS	PC1_zscore	0.00357807081754297	0.490985596331364	0.388896786743782
ASB6	CD4T	IAV	PC1_zscore	-0.000928435535429587	0.59213859290154	-0.102976956178136
ASB6	CD4T	Tcruzi	PC1_zscore	0.00261949260245164	0.520543719320726	0.300545060326564
TOR1B	NK	NI	PC1_zscore	-0.00913856821229016	0.360182077540016	-0.465849104348357
TOR1B	NK	LPS	PC1_zscore	-0.00714617689319171	0.403715114286562	-0.345946950752287
TOR1B	NK	IAV	PC1_zscore	-0.00890569292080811	0.371953401660482	-0.432602396156735
TOR1B	NK	Tcruzi	PC1_zscore	-0.0040606469270239	0.453671228130504	-0.209464632291641
TOR1B	CD8T	NI	PC1_zscore	-0.0151307660809662	0.249212330040622	-0.801769243474141
TOR1B	CD8T	LPS	PC1_zscore	-0.0235546181451046	0.16386611559675	-1.08044096598805
TOR1B	CD8T	IAV	PC1_zscore	-0.0173792686992556	0.243550003459975	-0.798804916908673
TOR1B	CD8T	Tcruzi	PC1_zscore	0.00548896489310106	0.424223012907047	0.299980404743405
TOR1B	monocyte	NI	PC1_zscore	0.00277649001468734	0.472939302728836	0.147232434623028
TOR1B	monocyte	LPS	PC1_zscore	0.038444856263601	0.0567308174576266	1.33720988114047
TOR1B	monocyte	IAV	PC1_zscore	0.0217894949074592	0.198688754846154	0.946351930191511
TOR1B	monocyte	Tcruzi	PC1_zscore	0.0189279497863358	0.227515996449553	0.842347921086145
TOR1B	B	NI	PC1_zscore	0.00307237378922811	0.468229876534587	0.172999412835764
TOR1B	B	LPS	PC1_zscore	0.0160173934851888	0.253492234686733	0.774463731192607
TOR1B	B	IAV	PC1_zscore	0.000882727325476693	0.512593059118433	0.0477214454594091
TOR1B	B	Tcruzi	PC1_zscore	-0.00629191887055406	0.410592144101209	-0.337967713672476
TOR1B	CD4T	NI	PC1_zscore	0.00123202159448781	0.495944291292171	0.100094804464
TOR1B	CD4T	LPS	PC1_zscore	-0.0116536227725044	0.232854446183419	-0.862516512282634
TOR1B	CD4T	IAV	PC1_zscore	0.0149513074319496	0.180027903969186	1.06290153089856
TOR1B	CD4T	Tcruzi	PC1_zscore	-0.00517168779819428	0.382828057893284	-0.400584351950649
TOR1A	NK	NI	PC1_zscore	-0.0018072734974602	0.452283068024565	-0.116444180484743
TOR1A	NK	LPS	PC1_zscore	-0.00657082442909642	0.344466683263927	-0.394411433961483
TOR1A	NK	IAV	PC1_zscore	0.0250029564617125	0.0787864356553979	1.3365825711091
TOR1A	NK	Tcruzi	PC1_zscore	0.0046366123580834	0.391633814068951	0.285973032403518
TOR1A	CD8T	NI	PC1_zscore	-0.0509574592271484	0.00109068186067085	-2.80105446663563
TOR1A	CD8T	LPS	PC1_zscore	-0.0179166974329026	0.131008114835842	-1.09498432790677
TOR1A	CD8T	IAV	PC1_zscore	-0.00815649299966845	0.316124193065684	-0.463478223261533
TOR1A	CD8T	Tcruzi	PC1_zscore	-0.0225199949737464	0.0732199093044981	-1.41808117250298
TOR1A	monocyte	NI	PC1_zscore	-0.0012903082766289	0.45736320505673	-0.111292198500685
TOR1A	monocyte	LPS	PC1_zscore	0.0150609392595985	0.107473068561925	1.22921905093306
TOR1A	monocyte	IAV	PC1_zscore	0.0313137525270396	0.0115657227447887	2.15681735167925
TOR1A	monocyte	Tcruzi	PC1_zscore	0.00543469794647462	0.331011844426761	0.432795086843111
TOR1A	B	NI	PC1_zscore	-0.00936641061284654	0.277945670069193	-0.586132177659969
TOR1A	B	LPS	PC1_zscore	0.00675391459013141	0.343939409524842	0.402752909286414
TOR1A	B	IAV	PC1_zscore	0.00389999963516338	0.4094279525944	0.228983374713752
TOR1A	B	Tcruzi	PC1_zscore	-0.00387319525410074	0.407464321251741	-0.237308495813953
TOR1A	CD4T	NI	PC1_zscore	-0.0244237644655511	0.0104288945254702	-2.22422072607823
TOR1A	CD4T	LPS	PC1_zscore	0.005443960164053	0.30175355573595	0.521199670230992
TOR1A	CD4T	IAV	PC1_zscore	-0.00811917597825207	0.222618109901843	-0.758139984445511
TOR1A	CD4T	Tcruzi	PC1_zscore	-0.0198804136149612	0.0323813660997982	-1.8003959328615
C9orf78	NK	NI	PC1_zscore	-0.00479919259157306	0.346442989755897	-0.439428678027547
C9orf78	NK	LPS	PC1_zscore	-0.0458291066977711	0.000522753338081938	-3.08304570919073
C9orf78	NK	IAV	PC1_zscore	-0.0315091147634006	0.0357793065111668	-2.1610307195417
C9orf78	NK	Tcruzi	PC1_zscore	-0.00585798030385196	0.320870432015174	-0.509869221688053
C9orf78	CD8T	NI	PC1_zscore	0.000419043767702475	0.498579531286572	0.0465095281616484
C9orf78	CD8T	LPS	PC1_zscore	-0.0188835100394604	0.0570834222129772	-1.7594262080586
C9orf78	CD8T	IAV	PC1_zscore	-0.0190098102958562	0.0788306796953986	-1.51859310402924
C9orf78	CD8T	Tcruzi	PC1_zscore	-0.00872194181773417	0.195978464036533	-0.922678856673925
C9orf78	monocyte	NI	PC1_zscore	0.0219432187948175	0.0379957728304654	2.14556125908362
C9orf78	monocyte	LPS	PC1_zscore	0.0123290384226387	0.128264861377869	1.21934046901542
C9orf78	monocyte	IAV	PC1_zscore	0.0177700605825113	0.0729160377388061	1.58622164051657
C9orf78	monocyte	Tcruzi	PC1_zscore	0.0108849654656849	0.156854965783649	1.07976652143954
C9orf78	B	NI	PC1_zscore	0.00273846784146856	0.412470175445345	0.264825063611213
C9orf78	B	LPS	PC1_zscore	-0.0117673157342193	0.165011098568918	-1.04156445715991
C9orf78	B	IAV	PC1_zscore	-0.00776171048429349	0.270897577715204	-0.665199782679652
C9orf78	B	Tcruzi	PC1_zscore	-0.00737356193137268	0.26973843885263	-0.667178431426367
C9orf78	CD4T	NI	PC1_zscore	0.000276339252830912	0.500040361786197	0.0418917944916759
C9orf78	CD4T	LPS	PC1_zscore	-0.00818205353293526	0.13719369820383	-1.17998252894302
C9orf78	CD4T	IAV	PC1_zscore	-0.00767541529286914	0.15789666182641	-1.08166278298993
C9orf78	CD4T	Tcruzi	PC1_zscore	0.00161121382778521	0.426497441988105	0.233444975635185
USP20	NK	NI	PC1_zscore	-0.0074980282394979	0.365400365649483	-0.340071318205889
USP20	NK	LPS	PC1_zscore	-0.0255722646915903	0.139644950320224	-1.06204538825561
USP20	NK	IAV	PC1_zscore	-0.0214748288024776	0.184991304935137	-0.878936997556776
USP20	NK	Tcruzi	PC1_zscore	-0.0240654572771662	0.145277918464788	-1.03452812542299
USP20	CD8T	NI	PC1_zscore	0.0400569113397641	0.0129150246485255	2.16776429299677
USP20	CD8T	LPS	PC1_zscore	-0.0479012367441089	0.00912401056938905	-2.19994584144499
USP20	CD8T	IAV	PC1_zscore	-0.0366669600678148	0.0567532662995489	-1.50826807760024
USP20	CD8T	Tcruzi	PC1_zscore	0.00393580993062497	0.413963808657889	0.217961071892253
USP20	monocyte	NI	PC1_zscore	-0.00283031408636645	0.443226444214052	-0.137935733282826
USP20	monocyte	LPS	PC1_zscore	-0.0202288400059554	0.191685589084408	-0.858745713717628
USP20	monocyte	IAV	PC1_zscore	-0.00851264816547943	0.363702224370561	-0.33361203855783
USP20	monocyte	Tcruzi	PC1_zscore	0.00395684009138529	0.437168590100681	0.171803947418936
USP20	B	NI	PC1_zscore	0.00124813292637733	0.479734489791551	0.057523372357874
USP20	B	LPS	PC1_zscore	-0.0434824239917695	0.031100145857076	-1.76389817338754
USP20	B	IAV	PC1_zscore	-0.0342035901651296	0.0786485602288818	-1.34728756217288
USP20	B	Tcruzi	PC1_zscore	-0.0209005206266554	0.180863817686206	-0.894204926199875
USP20	CD4T	NI	PC1_zscore	0.00117927297388216	0.464527541895448	0.0943197157347169
USP20	CD4T	LPS	PC1_zscore	-0.0565857028362486	2.54134519652727e-05	-3.87843265394303
USP20	CD4T	IAV	PC1_zscore	-0.0579249550020166	3.6635169404664e-05	-3.74900626453034
USP20	CD4T	Tcruzi	PC1_zscore	0.000904524931971383	0.473137078540493	0.0696601814139991
FNBP1	NK	NI	PC1_zscore	-0.018423250755261	0.0685747545898325	-1.48556476183197
FNBP1	NK	LPS	PC1_zscore	-0.0384872137807065	0.00147067863748263	-2.97121250503562
FNBP1	NK	IAV	PC1_zscore	-0.0253541442073472	0.0301709508189187	-1.87688022093503
FNBP1	NK	Tcruzi	PC1_zscore	-0.0463556297158982	0.00034509608684008	-3.37716362751853
FNBP1	CD8T	NI	PC1_zscore	-0.0233408127776581	0.00552688954006886	-2.53927001397888
FNBP1	CD8T	LPS	PC1_zscore	-0.044751986327295	1.51683452065399e-05	-4.14881505293939
FNBP1	CD8T	IAV	PC1_zscore	-0.0368523252912894	0.00312235310983555	-2.72415136778478
FNBP1	CD8T	Tcruzi	PC1_zscore	-0.0302136948249879	0.00108957927820685	-3.0617566435889
FNBP1	monocyte	NI	PC1_zscore	-0.00209304213518875	0.441151635071086	-0.148398057109946
FNBP1	monocyte	LPS	PC1_zscore	-0.019799031075496	0.0804016547726797	-1.40163022247729
FNBP1	monocyte	IAV	PC1_zscore	0.092694629587719	9.40846173008214e-09	5.56107632441249
FNBP1	monocyte	Tcruzi	PC1_zscore	-0.0088430401349948	0.286802746057722	-0.561904326072306
FNBP1	B	NI	PC1_zscore	-0.0447170918100153	0.00073273064363566	-3.15226168337374
FNBP1	B	LPS	PC1_zscore	-0.0887616155998569	4.45558034911642e-10	-6.01012956417199
FNBP1	B	IAV	PC1_zscore	-0.0952024450189087	2.68842070827446e-09	-5.61418198757833
FNBP1	B	Tcruzi	PC1_zscore	-0.0481772334591027	0.000749386970788524	-3.14362429912206
FNBP1	CD4T	NI	PC1_zscore	-0.00847819672140597	0.122448744247889	-1.16273634414146
FNBP1	CD4T	LPS	PC1_zscore	-0.0484943831046256	2.82331935608227e-11	-6.5424300582537
FNBP1	CD4T	IAV	PC1_zscore	-0.0435947689107093	5.18323761689032e-09	-5.72260426350449
FNBP1	CD4T	Tcruzi	PC1_zscore	-0.0199951343855627	0.00457439744620147	-2.60549643272152
GPR107	NK	NI	PC1_zscore	-0.00589045377511813	0.380152170365896	-0.349722650028236
GPR107	NK	LPS	PC1_zscore	-0.00882128865098815	0.334283363482209	-0.483580016249599
GPR107	NK	IAV	PC1_zscore	0.00778891063961154	0.34848655336911	0.438969875385069
GPR107	NK	Tcruzi	PC1_zscore	0.00256010613481217	0.457410593862654	0.147299600893796
GPR107	CD8T	NI	PC1_zscore	-0.00518693015428682	0.396464765143183	-0.318739780504221
GPR107	CD8T	LPS	PC1_zscore	-0.0149099788672148	0.218086941504259	-0.827324174815936
GPR107	CD8T	IAV	PC1_zscore	-0.0045661098739175	0.417994935824551	-0.260470943644716
GPR107	CD8T	Tcruzi	PC1_zscore	-0.000273994955254988	0.511058279057166	-0.0165438680875142
GPR107	monocyte	NI	PC1_zscore	-0.0109019527388312	0.154124423448189	-1.08813324745763
GPR107	monocyte	LPS	PC1_zscore	-0.0154410519798175	0.0861809585107436	-1.44196831224777
GPR107	monocyte	IAV	PC1_zscore	0.0253323697257547	0.0228182982355094	1.9775872571708
GPR107	monocyte	Tcruzi	PC1_zscore	0.00571006045915692	0.314698943365153	0.532993787863138
GPR107	B	NI	PC1_zscore	0.00573583746836681	0.371630872148621	0.373119523475254
GPR107	B	LPS	PC1_zscore	-0.00971426225556226	0.30223951385978	-0.573841749289571
GPR107	B	IAV	PC1_zscore	0.0247838313569158	0.0973882655530367	1.28383228104762
GPR107	B	Tcruzi	PC1_zscore	0.013397147401243	0.226025311786275	0.790826911534832
GPR107	CD4T	NI	PC1_zscore	0.0049701897634104	0.339407353226915	0.461100408423339
GPR107	CD4T	LPS	PC1_zscore	0.0109896934206704	0.183691160676932	0.964047160188554
GPR107	CD4T	IAV	PC1_zscore	0.0167230650965755	0.0961458565531279	1.38387391537469
GPR107	CD4T	Tcruzi	PC1_zscore	0.000617657535321524	0.493255366208834	0.0542162009523294
FUBP3	NK	NI	PC1_zscore	0.00053501838334423	0.52981312568041	0.0450107488167898
FUBP3	NK	LPS	PC1_zscore	0.00881659885262292	0.308982291750931	0.644340279485051
FUBP3	NK	IAV	PC1_zscore	-0.00574989664549731	0.386211428118163	-0.445659362952381
FUBP3	NK	Tcruzi	PC1_zscore	0.00345664243794836	0.441623901344766	0.281571412477164
FUBP3	CD8T	NI	PC1_zscore	-0.00195081813412104	0.487573723410752	-0.168660690652408
FUBP3	CD8T	LPS	PC1_zscore	-0.00621656277149389	0.361380576600198	-0.517051706880229
FUBP3	CD8T	IAV	PC1_zscore	0.00266918995688254	0.461677346660381	0.217999266689691
FUBP3	CD8T	Tcruzi	PC1_zscore	0.00178605284926638	0.486806026206253	0.154098277568118
FUBP3	monocyte	NI	PC1_zscore	-0.00314279211674462	0.411310974125132	-0.371533831295998
FUBP3	monocyte	LPS	PC1_zscore	-0.000455024053587884	0.525500429413803	-0.0509531738613273
FUBP3	monocyte	IAV	PC1_zscore	-0.0151197842921264	0.110692915054585	-1.2337876495197
FUBP3	monocyte	Tcruzi	PC1_zscore	-0.00530821101156716	0.340212513070298	-0.573600625720594
FUBP3	B	NI	PC1_zscore	-0.00379545629763111	0.418970238947315	-0.353182317910561
FUBP3	B	LPS	PC1_zscore	0.00315627948235675	0.440636409036156	0.280283577570907
FUBP3	B	IAV	PC1_zscore	0.00172345599421474	0.488103391427054	0.153177037081135
FUBP3	B	Tcruzi	PC1_zscore	-0.00411758332031101	0.412868919769903	-0.368941894853324
FUBP3	CD4T	NI	PC1_zscore	-0.000252566709027336	0.53624223423425	-0.0325190601440027
FUBP3	CD4T	LPS	PC1_zscore	0.00694488010255344	0.262022213743039	0.821534784626562
FUBP3	CD4T	IAV	PC1_zscore	0.0170610106569583	0.111860946624058	1.65429290475228
FUBP3	CD4T	Tcruzi	PC1_zscore	0.00500926418430875	0.329242607719385	0.600705125403887
EXOSC2	NK	NI	PC1_zscore	-0.00020610980531794	0.512146101211602	-0.0124757609162169
EXOSC2	NK	LPS	PC1_zscore	-0.00645694191402635	0.387242606626214	-0.348871358693885
EXOSC2	NK	IAV	PC1_zscore	0.000475164258851933	0.502448358064091	0.0274593915234771
EXOSC2	NK	Tcruzi	PC1_zscore	0.00033124850856371	0.505311688982167	0.0196153016979935
EXOSC2	CD8T	NI	PC1_zscore	0.0193695056186746	0.155768702205385	1.0485840948519
EXOSC2	CD8T	LPS	PC1_zscore	0.00503115686666564	0.393074961727163	0.3127475225586
EXOSC2	CD8T	IAV	PC1_zscore	0.003229690099669	0.435761722655929	0.190743740907889
EXOSC2	CD8T	Tcruzi	PC1_zscore	0.0133477777298298	0.237083659661195	0.764671007478031
EXOSC2	monocyte	NI	PC1_zscore	0.000590069446430988	0.500996532706611	0.0417325569830242
EXOSC2	monocyte	LPS	PC1_zscore	-0.00977203404670746	0.286264945543249	-0.593237334937798
EXOSC2	monocyte	IAV	PC1_zscore	-0.00979764081840375	0.304813730698508	-0.548896971650597
EXOSC2	monocyte	Tcruzi	PC1_zscore	-0.0215768724328822	0.118898526548732	-1.17229505120683
EXOSC2	B	NI	PC1_zscore	0.00520932651960759	0.37814142091892	0.356035808989028
EXOSC2	B	LPS	PC1_zscore	-0.00666977082821897	0.355928143858624	-0.421904202426199
EXOSC2	B	IAV	PC1_zscore	-0.000892079034681583	0.492388270703269	-0.0573487149727212
EXOSC2	B	Tcruzi	PC1_zscore	-0.0195725132724053	0.139777383807379	-1.06440478414219
EXOSC2	CD4T	NI	PC1_zscore	0.000263843680683058	0.504721334797954	0.0239251754554018
EXOSC2	CD4T	LPS	PC1_zscore	0.0120866121342693	0.164112447137212	1.04362762869743
EXOSC2	CD4T	IAV	PC1_zscore	0.0067774486988488	0.296009337353433	0.590976826103023
EXOSC2	CD4T	Tcruzi	PC1_zscore	0.00175960459407746	0.453466194541987	0.155118471345577
ABL1	NK	NI	PC1_zscore	0.000142134790023018	0.509338794664359	0.00733025801671711
ABL1	NK	LPS	PC1_zscore	-0.00193739438267737	0.467840791704299	-0.0958412643617811
ABL1	NK	IAV	PC1_zscore	0.00611038198866413	0.401998049868482	0.292440915181719
ABL1	NK	Tcruzi	PC1_zscore	0.0149281232370481	0.255292389327087	0.697842146407714
ABL1	CD8T	NI	PC1_zscore	-0.0220134042084743	0.1225162462311	-1.19789697631468
ABL1	CD8T	LPS	PC1_zscore	0.00368217292381069	0.430657176866492	0.200832221002792
ABL1	CD8T	IAV	PC1_zscore	-0.0212671204630514	0.171504504757572	-0.965148092310717
ABL1	CD8T	Tcruzi	PC1_zscore	-0.0320607387705944	0.0621822922590228	-1.5623991884719
ABL1	monocyte	NI	PC1_zscore	0.000967529378125187	0.48737221587482	0.0673216289754221
ABL1	monocyte	LPS	PC1_zscore	-0.0457986620457235	0.00426992587981201	-2.39998225296205
ABL1	monocyte	IAV	PC1_zscore	-0.0125406575679974	0.250780059522296	-0.697656583485066
ABL1	monocyte	Tcruzi	PC1_zscore	-0.0274912162686182	0.0612038566549984	-1.59471675550445
ABL1	B	NI	PC1_zscore	0.0109775264409191	0.292830733579987	0.586454954264926
ABL1	B	LPS	PC1_zscore	-0.0354095696165446	0.0541238039482808	-1.60681863363998
ABL1	B	IAV	PC1_zscore	-0.0251846234800092	0.118724493670247	-1.18066271884107
ABL1	B	Tcruzi	PC1_zscore	-0.0095812368249542	0.317071825178155	-0.497549873390332
ABL1	CD4T	NI	PC1_zscore	-0.0072447421027408	0.291815311768182	-0.583036467962465
ABL1	CD4T	LPS	PC1_zscore	-0.0098172510026806	0.232050293355882	-0.767849655580651
ABL1	CD4T	IAV	PC1_zscore	0.00430527414809772	0.38132520455176	0.336549213565142
ABL1	CD4T	Tcruzi	PC1_zscore	0.00542967411020099	0.358426271613856	0.401019872337384
NUP214	NK	NI	PC1_zscore	-0.00152267809827629	0.665079276069742	-0.220181727251171
NUP214	NK	LPS	PC1_zscore	-0.00133419424593454	0.669511484977178	-0.177376106757916
NUP214	NK	IAV	PC1_zscore	-0.00372368611881399	0.599689147202618	-0.448436148743513
NUP214	NK	Tcruzi	PC1_zscore	-0.00197575260153173	0.650890770408311	-0.272516473023462
NUP214	CD8T	NI	PC1_zscore	-0.00106209248495151	0.680276745971017	-0.164824627225037
NUP214	CD8T	LPS	PC1_zscore	-0.00179031303808358	0.652983065066582	-0.26721712980104
NUP214	CD8T	IAV	PC1_zscore	-0.00480006140026743	0.56607068918813	-0.4820661642858
NUP214	CD8T	Tcruzi	PC1_zscore	-0.0023693430032674	0.632799145573927	-0.339502788006897
NUP214	monocyte	NI	PC1_zscore	0.00476593354428738	0.589257713402133	0.551778520751028
NUP214	monocyte	LPS	PC1_zscore	-0.00960050259158034	0.31692251992139	-0.801503529538089
NUP214	monocyte	IAV	PC1_zscore	-0.00285876077680617	0.592415732730061	-0.349836646559738
NUP214	monocyte	Tcruzi	PC1_zscore	0.00168001202306152	0.679127115232678	0.258109982992783
NUP214	B	NI	PC1_zscore	-0.00250676296486253	0.620911955663997	-0.381652758453447
NUP214	B	LPS	PC1_zscore	-0.000286869671112812	0.711643207147453	-0.0454559796882376
NUP214	B	IAV	PC1_zscore	-0.00296142038994957	0.611977985536637	-0.411058906714299
NUP214	B	Tcruzi	PC1_zscore	-0.000410452400477917	0.706280937150568	-0.06564938593072
NUP214	CD4T	NI	PC1_zscore	-0.000633118349059869	0.691652785677869	-0.133729733084642
NUP214	CD4T	LPS	PC1_zscore	-0.00112932697611064	0.665279679112151	-0.230200812011437
NUP214	CD4T	IAV	PC1_zscore	-0.000833748720610893	0.681797031568651	-0.169721855864702
NUP214	CD4T	Tcruzi	PC1_zscore	-0.00110620500750054	0.667662948494029	-0.220537617160254
FAM78A	NK	NI	PC1_zscore	-0.00430367113193904	0.412274326819483	-0.249306300207933
FAM78A	NK	LPS	PC1_zscore	0.0222772520704509	0.121240648932486	1.1269435197881
FAM78A	NK	IAV	PC1_zscore	0.0119556692178027	0.256362845296595	0.662153736056577
FAM78A	NK	Tcruzi	PC1_zscore	0.00474084366508598	0.39679472486615	0.264754873111666
FAM78A	CD8T	NI	PC1_zscore	0.0107007382631471	0.25218677798575	0.681204545199927
FAM78A	CD8T	LPS	PC1_zscore	-0.00269587753690318	0.442739204342907	-0.165565051885889
FAM78A	CD8T	IAV	PC1_zscore	0.00051591207003413	0.488357147494236	0.0292607534865441
FAM78A	CD8T	Tcruzi	PC1_zscore	0.0024949841303194	0.442842177677066	0.154244397753443
FAM78A	monocyte	NI	PC1_zscore	0.0218969745013178	0.113599683280031	1.15038217734754
FAM78A	monocyte	LPS	PC1_zscore	-0.000425244559470731	0.494874340117629	-0.0193606774162657
FAM78A	monocyte	IAV	PC1_zscore	0.000889775042594313	0.476404599804112	0.0421096470208464
FAM78A	monocyte	Tcruzi	PC1_zscore	0.00566126421917933	0.379544080135913	0.305651765347543
FAM78A	B	NI	PC1_zscore	0.0136473238520004	0.229485486515208	0.741128535259886
FAM78A	B	LPS	PC1_zscore	0.0371899124701692	0.0374333132126965	1.56627198323168
FAM78A	B	IAV	PC1_zscore	0.0250629414859553	0.0983853072697903	1.192925351385
FAM78A	B	Tcruzi	PC1_zscore	0.0150348345925738	0.212414509928018	0.78464076593766
FAM78A	CD4T	NI	PC1_zscore	0.00539402871487301	0.323164348798893	0.469614400985298
FAM78A	CD4T	LPS	PC1_zscore	0.0114837097405947	0.174915537446053	0.946757092819565
FAM78A	CD4T	IAV	PC1_zscore	-0.00987671939868667	0.211610348034282	-0.817670450508974
FAM78A	CD4T	Tcruzi	PC1_zscore	-0.0150589837635159	0.132225994421665	-1.1168292042069
PRRC2B	NK	NI	PC1_zscore	-0.00607639385725949	0.319380525790269	-0.463019237021007
PRRC2B	NK	LPS	PC1_zscore	-0.0613184748162284	1.31018418089157e-05	-3.77461347482959
PRRC2B	NK	IAV	PC1_zscore	-0.0533647848238281	0.000176093263294264	-3.2322977595378
PRRC2B	NK	Tcruzi	PC1_zscore	-0.00570185643514361	0.337351736570316	-0.408572050462655
PRRC2B	CD8T	NI	PC1_zscore	-0.00855662196439792	0.19523733038176	-0.857340647309877
PRRC2B	CD8T	LPS	PC1_zscore	-0.028687198809154	0.00567845715823512	-2.47931614530764
PRRC2B	CD8T	IAV	PC1_zscore	-0.0359090410371372	0.00422968672703505	-2.51541976279736
PRRC2B	CD8T	Tcruzi	PC1_zscore	-0.0160968413868823	0.0617900711162134	-1.53586237821453
PRRC2B	monocyte	NI	PC1_zscore	-0.00144237466339755	0.452018977700744	-0.117759294933859
PRRC2B	monocyte	LPS	PC1_zscore	-0.00868374498009662	0.261612304152148	-0.633904015166073
PRRC2B	monocyte	IAV	PC1_zscore	-0.00254674325062571	0.431497139452051	-0.165122160979925
PRRC2B	monocyte	Tcruzi	PC1_zscore	-0.020725415201598	0.0687571310065509	-1.45812609805765
PRRC2B	B	NI	PC1_zscore	0.00871960578396067	0.219560299184668	0.771991639777696
PRRC2B	B	LPS	PC1_zscore	-0.0190502140006837	0.0511584808182877	-1.62348837196478
PRRC2B	B	IAV	PC1_zscore	-0.0227704772881031	0.0371692343616684	-1.75180241719032
PRRC2B	B	Tcruzi	PC1_zscore	-0.0177905656423429	0.0720203733454572	-1.44599882390432
PRRC2B	CD4T	NI	PC1_zscore	0.00738492664073351	0.171445047543487	0.947778420615048
PRRC2B	CD4T	LPS	PC1_zscore	-0.0390744305838519	6.29492778236873e-07	-4.73308547730457
PRRC2B	CD4T	IAV	PC1_zscore	-0.0292821027093066	0.000173079636669682	-3.51636056128968
PRRC2B	CD4T	Tcruzi	PC1_zscore	-0.00616497633232573	0.224818077628101	-0.753567099540147
POMT1	NK	NI	PC1_zscore	-0.012749458414048	0.31743791570932	-0.475012345621679
POMT1	NK	LPS	PC1_zscore	-0.0264228241646324	0.174794550075573	-0.902745092305117
POMT1	NK	IAV	PC1_zscore	-0.0252061545851135	0.186093366272754	-0.862459733681254
POMT1	NK	Tcruzi	PC1_zscore	0.00550236347966436	0.433491295397321	0.199100772785919
POMT1	CD8T	NI	PC1_zscore	0.0204664975125997	0.200470987945566	0.842421116823217
POMT1	CD8T	LPS	PC1_zscore	0.00421477600984895	0.441678189597696	0.169821181650829
POMT1	CD8T	IAV	PC1_zscore	-0.00860750632014658	0.366373084032019	-0.323638720436741
POMT1	CD8T	Tcruzi	PC1_zscore	0.00620893746815375	0.401552516454924	0.261570701159282
POMT1	monocyte	NI	PC1_zscore	-0.0095888472852744	0.320604869161999	-0.455052541055616
POMT1	monocyte	LPS	PC1_zscore	-0.0444803696284007	0.0356024556114169	-1.66589223807669
POMT1	monocyte	IAV	PC1_zscore	-0.0397065348903496	0.0753121835388642	-1.34063778479071
POMT1	monocyte	Tcruzi	PC1_zscore	0.0147180981507763	0.277057934972406	0.608925810220389
POMT1	B	NI	PC1_zscore	0.00515489860836623	0.423280908971546	0.210995800109097
POMT1	B	LPS	PC1_zscore	-0.0385566608196565	0.0719406243511733	-1.36351487392202
POMT1	B	IAV	PC1_zscore	-0.00253512328382143	0.449750944533555	-0.0963350791424953
POMT1	B	Tcruzi	PC1_zscore	-0.0120670091455853	0.315156450213271	-0.473280313755432
POMT1	CD4T	NI	PC1_zscore	-0.00346178698267698	0.414202010907182	-0.211600987791768
POMT1	CD4T	LPS	PC1_zscore	-0.0552285894314935	0.00428751865826149	-2.47532001590032
POMT1	CD4T	IAV	PC1_zscore	-0.0630411751166305	0.00287190500960821	-2.57618914228862
POMT1	CD4T	Tcruzi	PC1_zscore	-0.0167098793292473	0.160640222850948	-0.983187839821862
UCK1	NK	NI	PC1_zscore	-0.000568436057003325	0.527061715837059	-0.0429772606638668
UCK1	NK	LPS	PC1_zscore	0.00045392524669094	0.549844443360423	0.0313144156412486
UCK1	NK	IAV	PC1_zscore	0.00790909356554687	0.376156768459571	0.510697848311072
UCK1	NK	Tcruzi	PC1_zscore	0.00184716298837356	0.513486003432144	0.135163006353477
UCK1	CD8T	NI	PC1_zscore	-0.00546185767562641	0.400063800576871	-0.39885782774593
UCK1	CD8T	LPS	PC1_zscore	-0.00121396994237118	0.508718662501293	-0.0927787934634595
UCK1	CD8T	IAV	PC1_zscore	-0.00614118531030516	0.388287250065505	-0.409251804392727
UCK1	CD8T	Tcruzi	PC1_zscore	-0.0104561501271163	0.290500389055769	-0.720165824832134
UCK1	monocyte	NI	PC1_zscore	-0.00661583190416615	0.34167302057733	-0.573210349487933
UCK1	monocyte	LPS	PC1_zscore	-0.00812076851868684	0.303379430883479	-0.598210862424836
UCK1	monocyte	IAV	PC1_zscore	-0.00474901671760005	0.408257108927586	-0.346623865119711
UCK1	monocyte	Tcruzi	PC1_zscore	0.00156662451781653	0.509710924766334	0.133088203354752
UCK1	B	NI	PC1_zscore	-0.00571362869907844	0.381722936804465	-0.451987250795604
UCK1	B	LPS	PC1_zscore	0.00460448797734162	0.440485294072314	0.331752536404027
UCK1	B	IAV	PC1_zscore	0.00688841017335612	0.383638911473512	0.484319707867838
UCK1	B	Tcruzi	PC1_zscore	0.000815825600761696	0.536717246213108	0.064529741413125
UCK1	CD4T	NI	PC1_zscore	-0.0104725916445666	0.227525622154538	-0.9446613918353
UCK1	CD4T	LPS	PC1_zscore	0.00505857203200093	0.391774009848306	0.45333885987952
UCK1	CD4T	IAV	PC1_zscore	1.67731710425034e-05	0.543840141384436	0.00159373619522981
UCK1	CD4T	Tcruzi	PC1_zscore	-1.62032791099959e-05	0.547812224816548	-0.00159277193278729
RAPGEF1	NK	NI	PC1_zscore	-0.0173528926312821	0.127846827320816	-1.13116707536489
RAPGEF1	NK	LPS	PC1_zscore	-0.0111282822471107	0.236434259253002	-0.715798903147761
RAPGEF1	NK	IAV	PC1_zscore	-0.0451729724636786	0.00287139926031466	-2.66997576523669
RAPGEF1	NK	Tcruzi	PC1_zscore	-0.0189528070451244	0.124132563073724	-1.14743686270695
RAPGEF1	CD8T	NI	PC1_zscore	-0.0434043744067083	0.000482437338994113	-3.2449046610343
RAPGEF1	CD8T	LPS	PC1_zscore	-0.0163561566051873	0.130411901651836	-1.12015159783592
RAPGEF1	CD8T	IAV	PC1_zscore	-0.00736298650093196	0.334155720553147	-0.424762554092061
RAPGEF1	CD8T	Tcruzi	PC1_zscore	-0.0501917570842099	0.000189641410841768	-3.46054816759465
RAPGEF1	monocyte	NI	PC1_zscore	0.00836006156376406	0.243054010786506	0.696149662865882
RAPGEF1	monocyte	LPS	PC1_zscore	-0.00863604317131261	0.242935478261702	-0.69711850643551
RAPGEF1	monocyte	IAV	PC1_zscore	0.0176531816242611	0.0987643978533477	1.28368492338917
RAPGEF1	monocyte	Tcruzi	PC1_zscore	0.0190786252731691	0.0687821218620878	1.47397543105487
RAPGEF1	B	NI	PC1_zscore	-0.0249842913583335	0.0218278601853534	-1.99056212937555
RAPGEF1	B	LPS	PC1_zscore	-0.0504097937746424	4.2519944112307e-05	-3.79593695685014
RAPGEF1	B	IAV	PC1_zscore	-0.0669938210373407	3.78750769358671e-06	-4.14948134648818
RAPGEF1	B	Tcruzi	PC1_zscore	-0.0313993096442355	0.00986641885670814	-2.29025166011111
RAPGEF1	CD4T	NI	PC1_zscore	0.0222561480674887	0.0115919201715567	2.25537279274958
RAPGEF1	CD4T	LPS	PC1_zscore	0.0106553331739256	0.137698697838778	1.08991386626408
RAPGEF1	CD4T	IAV	PC1_zscore	-0.0125226261708594	0.107825156544633	-1.23687522622659
RAPGEF1	CD4T	Tcruzi	PC1_zscore	-0.00772606297836212	0.230065099821081	-0.737273553788336
MED27	NK	NI	PC1_zscore	0.000803654083589143	0.531612434290169	0.0698665992227563
MED27	NK	LPS	PC1_zscore	0.000925267346061181	0.529294775341868	0.0754326313486311
MED27	NK	IAV	PC1_zscore	0.00490797425928637	0.413628758985887	0.392302211443279
MED27	NK	Tcruzi	PC1_zscore	0.00217505098491528	0.490615591388331	0.181454990295066
MED27	CD8T	NI	PC1_zscore	-0.0109263866923636	0.220441482842406	-0.921847467318331
MED27	CD8T	LPS	PC1_zscore	0.00205904460582986	0.486737552006764	0.185218888573343
MED27	CD8T	IAV	PC1_zscore	0.00687027781369492	0.358368110086892	0.532351268773706
MED27	CD8T	Tcruzi	PC1_zscore	-0.00295396986679032	0.433755959038509	-0.26569542718909
MED27	monocyte	NI	PC1_zscore	-0.0157280914281005	0.121570748600504	-1.40658990896846
MED27	monocyte	LPS	PC1_zscore	-0.0121752051102516	0.133868625112702	-1.18031423310758
MED27	monocyte	IAV	PC1_zscore	-0.00149825950016435	0.468885122800035	-0.14110874711958
MED27	monocyte	Tcruzi	PC1_zscore	-0.00929384268088181	0.222845586652365	-0.919522374669307
MED27	B	NI	PC1_zscore	0.00118940594769089	0.515313105144091	0.108794645841657
MED27	B	LPS	PC1_zscore	0.00284592495761023	0.470350101895305	0.23875485169215
MED27	B	IAV	PC1_zscore	-0.00443269076977866	0.391182796768843	-0.385017814615033
MED27	B	Tcruzi	PC1_zscore	0.000706163833934125	0.533746599698189	0.0629019651524606
MED27	CD4T	NI	PC1_zscore	-0.00448529305690528	0.338236314088598	-0.552241381378198
MED27	CD4T	LPS	PC1_zscore	0.000836180062052158	0.512551367786518	0.102215263892536
MED27	CD4T	IAV	PC1_zscore	0.00839423407531285	0.248467750835425	0.865289267227408
MED27	CD4T	Tcruzi	PC1_zscore	-0.00425483069979078	0.351465862909429	-0.509656728709371
NTNG2	NK	NI	PC1_zscore	-0.0266021143306273	0.276244825551178	-0.593354989813117
NTNG2	NK	LPS	PC1_zscore	0.032255879165743	0.220161189657198	0.770786673197385
NTNG2	NK	IAV	PC1_zscore	0.0194321324550263	0.3065559096565	0.505515219291794
NTNG2	NK	Tcruzi	PC1_zscore	-0.0259643001139191	0.290772111136271	-0.552430339688785
NTNG2	CD8T	NI	PC1_zscore	-0.0885364262974284	0.0234243249436993	-1.97492912531358
NTNG2	CD8T	LPS	PC1_zscore	-0.00541501003241648	0.450573561012672	-0.124327623910974
NTNG2	CD8T	IAV	PC1_zscore	0.00514125272175017	0.454795181389759	0.11164445274011
NTNG2	CD8T	Tcruzi	PC1_zscore	0.012857818576832	0.389082093855062	0.281908201507112
NTNG2	monocyte	NI	PC1_zscore	-0.0605413823240455	0.115411243851668	-1.19061795409176
NTNG2	monocyte	LPS	PC1_zscore	0.0432421130459453	0.207349795286049	0.813003812028452
NTNG2	monocyte	IAV	PC1_zscore	-0.00433051562245287	0.459789510981436	-0.101940654515027
NTNG2	monocyte	Tcruzi	PC1_zscore	-0.0425443622818583	0.223748138025747	-0.760528227286281
NTNG2	B	NI	PC1_zscore	-0.0283092904576966	0.299669237306022	-0.527283308831477
NTNG2	B	LPS	PC1_zscore	0.2310686468351	6.92650818046014e-07	4.58686894498201
NTNG2	B	IAV	PC1_zscore	0.106066743474959	0.00404133001826253	2.61586077609712
NTNG2	B	Tcruzi	PC1_zscore	0.0570475434129802	0.148370933184057	1.03668438186526
NTNG2	CD4T	NI	PC1_zscore	0.0234509365713153	0.314540755474801	0.480631826986303
NTNG2	CD4T	LPS	PC1_zscore	0.2110415765106	2.60465978253732e-07	4.87071675355554
NTNG2	CD4T	IAV	PC1_zscore	0.131065896113022	1.70125554924002e-05	4.08680538895906
NTNG2	CD4T	Tcruzi	PC1_zscore	0.023982266325375	0.313588751412813	0.482908793594147
SETX	NK	NI	PC1_zscore	0.00609193567032914	0.377033301364311	0.311374303855235
SETX	NK	LPS	PC1_zscore	0.0984067682015869	3.44483624943317e-08	5.21822670556001
SETX	NK	IAV	PC1_zscore	0.0853495969338369	6.80037249340297e-07	4.70023351605695
SETX	NK	Tcruzi	PC1_zscore	0.0331033431008739	0.0575381653116662	1.57129188541469
SETX	CD8T	NI	PC1_zscore	-0.0245880754736875	0.0255474914828775	-1.94706883428842
SETX	CD8T	LPS	PC1_zscore	0.0173808981264184	0.103744531230692	1.260106251665
SETX	CD8T	IAV	PC1_zscore	0.00911163281820604	0.291009397121085	0.548698165534477
SETX	CD8T	Tcruzi	PC1_zscore	-0.0194355625479291	0.0743705233081193	-1.44230330581847
SETX	monocyte	NI	PC1_zscore	0.0163977329999067	0.124755465065014	1.15080797875259
SETX	monocyte	LPS	PC1_zscore	0.0191933372371987	0.104630142082673	1.25571159598606
SETX	monocyte	IAV	PC1_zscore	0.0682052954132881	7.89183174247787e-06	4.26265116606508
SETX	monocyte	Tcruzi	PC1_zscore	0.0139248035693083	0.187345073751537	0.886660620620418
SETX	B	NI	PC1_zscore	0.031362182794606	0.0135880644513208	2.19612436521816
SETX	B	LPS	PC1_zscore	0.09314568149788	1.41902643233742e-11	6.50139846895979
SETX	B	IAV	PC1_zscore	0.0754802286891336	1.2679651742271e-07	5.06266879563554
SETX	B	Tcruzi	PC1_zscore	0.051851512306132	0.000403688818764095	3.31731149109372
SETX	CD4T	NI	PC1_zscore	-0.010719459113253	0.236343485314754	-0.719126309153684
SETX	CD4T	LPS	PC1_zscore	0.100330055168233	2.0664173085543e-12	6.74933075800057
SETX	CD4T	IAV	PC1_zscore	0.0723887985458458	3.11043348123853e-07	4.89263680349875
SETX	CD4T	Tcruzi	PC1_zscore	0.00675915330109386	0.331909769245438	0.432607261966783
TTF1	NK	NI	PC1_zscore	0.00434017618433032	0.392760978683075	0.335686946654807
TTF1	NK	LPS	PC1_zscore	-0.00235685997473607	0.434299467701799	-0.175957839311976
TTF1	NK	IAV	PC1_zscore	0.000337505160371849	0.512920013573549	0.0255995881778893
TTF1	NK	Tcruzi	PC1_zscore	0.00206731858268532	0.462559806572591	0.158186656016269
TTF1	CD8T	NI	PC1_zscore	0.00528499112852039	0.352638304167862	0.441953285456426
TTF1	CD8T	LPS	PC1_zscore	0.00243156426247789	0.443654178685206	0.201590390043675
TTF1	CD8T	IAV	PC1_zscore	-0.00322773271228857	0.40778532617962	-0.25356984709597
TTF1	CD8T	Tcruzi	PC1_zscore	-0.0104580207550055	0.207285014893418	-0.855170013015512
TTF1	monocyte	NI	PC1_zscore	-0.00315092016308843	0.388216489624338	-0.316848958339701
TTF1	monocyte	LPS	PC1_zscore	-0.013921598480901	0.104060411865586	-1.24084210472991
TTF1	monocyte	IAV	PC1_zscore	-0.00742315327473072	0.273368627164442	-0.630948157181455
TTF1	monocyte	Tcruzi	PC1_zscore	-0.000944886874440089	0.472001301790361	-0.0878102974065467
TTF1	B	NI	PC1_zscore	-0.0123345342578901	0.146055596843888	-1.08367155559016
TTF1	B	LPS	PC1_zscore	-0.00667908523162179	0.291085122274677	-0.58312305948186
TTF1	B	IAV	PC1_zscore	-0.012624199885902	0.156132516070205	-1.03722813132193
TTF1	B	Tcruzi	PC1_zscore	0.000792211208317131	0.493349389228748	0.0701140431165013
TTF1	CD4T	NI	PC1_zscore	0.00220097656269598	0.410304180414318	0.266027221452424
TTF1	CD4T	LPS	PC1_zscore	-0.0172342103636651	0.0463988201489647	-1.85846232613308
TTF1	CD4T	IAV	PC1_zscore	-0.00273043500525369	0.386916101419487	-0.323792312930645
TTF1	CD4T	Tcruzi	PC1_zscore	-0.0117047511973471	0.105756607796115	-1.3148551854823
DDX31	NK	NI	PC1_zscore	-0.0127076935614388	0.329813425863647	-0.453005208157653
DDX31	NK	LPS	PC1_zscore	0.0166477565279351	0.263982826267941	0.603445931560348
DDX31	NK	IAV	PC1_zscore	0.00344310161993947	0.437587625542767	0.124519214423762
DDX31	NK	Tcruzi	PC1_zscore	0.0184680327883552	0.239897358427301	0.687440805634479
DDX31	CD8T	NI	PC1_zscore	0.0730142826482294	0.00058474570359986	2.88157794440054
DDX31	CD8T	LPS	PC1_zscore	0.0288537183351539	0.103721252927481	1.23491594155734
DDX31	CD8T	IAV	PC1_zscore	0.0262837606876	0.147155250865805	1.02315832820412
DDX31	CD8T	Tcruzi	PC1_zscore	0.0636786132797657	0.00280826564789322	2.50890479631131
DDX31	monocyte	NI	PC1_zscore	0.0111609455684296	0.297056580592865	0.534140312662525
DDX31	monocyte	LPS	PC1_zscore	0.00968466575067375	0.336347161604446	0.421626964166329
DDX31	monocyte	IAV	PC1_zscore	0.00121816683345699	0.478761931029527	0.0467411749827107
DDX31	monocyte	Tcruzi	PC1_zscore	-0.00941743977120678	0.341923526380891	-0.400784306248781
DDX31	B	NI	PC1_zscore	0.00147503555687754	0.472545156242254	0.0673198217211758
DDX31	B	LPS	PC1_zscore	0.0381794235411861	0.0441298462605998	1.64269876762045
DDX31	B	IAV	PC1_zscore	0.0228502524075369	0.159018515764224	0.98155567679286
DDX31	B	Tcruzi	PC1_zscore	0.0312626281623305	0.0822733974508097	1.34577660196362
DDX31	CD4T	NI	PC1_zscore	0.018035683874282	0.0984967336392108	1.28331704656214
DDX31	CD4T	LPS	PC1_zscore	0.0433194631208275	0.00043739825789538	3.24340814184297
DDX31	CD4T	IAV	PC1_zscore	0.0549210517712526	3.34643379494607e-05	3.79496463091798
DDX31	CD4T	Tcruzi	PC1_zscore	0.0450884244673546	0.000959330717391536	2.9775434688279
GTF3C4	NK	NI	PC1_zscore	-0.00574222107231646	0.400464326719169	-0.350023391471853
GTF3C4	NK	LPS	PC1_zscore	-0.0118356290213202	0.296017563690126	-0.639831714170575
GTF3C4	NK	IAV	PC1_zscore	0.00618721848889445	0.408894809719186	0.351792155327864
GTF3C4	NK	Tcruzi	PC1_zscore	-0.00624498465955156	0.391715117828262	-0.372303747175297
GTF3C4	CD8T	NI	PC1_zscore	0.00835719199359219	0.350581389978688	0.503976850750295
GTF3C4	CD8T	LPS	PC1_zscore	0.00987036435414643	0.317666903662185	0.593614154858109
GTF3C4	CD8T	IAV	PC1_zscore	-0.00796516007379906	0.367899193071995	-0.436613310825734
GTF3C4	CD8T	Tcruzi	PC1_zscore	0.0172061930521333	0.210212023496489	0.935537102986781
GTF3C4	monocyte	NI	PC1_zscore	-0.0132772154962859	0.194893118942952	-0.987752017425589
GTF3C4	monocyte	LPS	PC1_zscore	-0.0279563800947937	0.0408846885895279	-1.67909685647049
GTF3C4	monocyte	IAV	PC1_zscore	-0.0197279348755412	0.151758982375292	-1.14088082524112
GTF3C4	monocyte	Tcruzi	PC1_zscore	-0.0141209007637325	0.197069242185483	-0.9745733747322
GTF3C4	B	NI	PC1_zscore	-0.00141716608477495	0.494049818744209	-0.095805662734335
GTF3C4	B	LPS	PC1_zscore	0.000436402849564726	0.533699648924619	0.0273656801134992
GTF3C4	B	IAV	PC1_zscore	-0.0115400101316544	0.281184910316605	-0.680836156553953
GTF3C4	B	Tcruzi	PC1_zscore	-0.00617597198892054	0.382694741117852	-0.397576885565962
GTF3C4	CD4T	NI	PC1_zscore	0.0063214327114784	0.33927869672276	0.529148287012272
GTF3C4	CD4T	LPS	PC1_zscore	0.000348966384890421	0.526069252138923	0.0295654524361771
GTF3C4	CD4T	IAV	PC1_zscore	-0.00116561068265547	0.493376106562405	-0.0970999507450071
GTF3C4	CD4T	Tcruzi	PC1_zscore	0.0102125506767844	0.253280744506567	0.789039197273032
TSC1	NK	NI	PC1_zscore	-0.00454936187901286	0.396697602979789	-0.279401437409488
TSC1	NK	LPS	PC1_zscore	-0.0221602058184522	0.120612819527277	-1.13086515264781
TSC1	NK	IAV	PC1_zscore	-0.00753698687595702	0.33804267038112	-0.433118957577736
TSC1	NK	Tcruzi	PC1_zscore	-0.00957988054150122	0.293175100753498	-0.559014111773304
TSC1	CD8T	NI	PC1_zscore	0.0184266075461398	0.137338192109367	1.11180618286789
TSC1	CD8T	LPS	PC1_zscore	0.00154944805922109	0.468594735145379	0.0997884430699729
TSC1	CD8T	IAV	PC1_zscore	-0.0186205065228716	0.157009905249315	-0.943471861357873
TSC1	CD8T	Tcruzi	PC1_zscore	0.0116641783312895	0.244285095024121	0.719230247608232
TSC1	monocyte	NI	PC1_zscore	-0.0125645458253557	0.155734673369651	-1.02920567103538
TSC1	monocyte	LPS	PC1_zscore	-0.0165529491910426	0.109157311149021	-1.23820170330734
TSC1	monocyte	IAV	PC1_zscore	-0.0261348856388257	0.0521144381442769	-1.57234341686895
TSC1	monocyte	Tcruzi	PC1_zscore	-0.00471015231643466	0.360473153094713	-0.366674093808889
TSC1	B	NI	PC1_zscore	0.00586045755855061	0.355203864664706	0.398710090890959
TSC1	B	LPS	PC1_zscore	-0.0241361001808645	0.0800605828040628	-1.34693215762908
TSC1	B	IAV	PC1_zscore	-0.0209693871125793	0.110382528009827	-1.17271583735105
TSC1	B	Tcruzi	PC1_zscore	-0.00963479642932052	0.272340443007707	-0.619600474490017
TSC1	CD4T	NI	PC1_zscore	0.0129364090469116	0.126395659948283	1.16549481517157
TSC1	CD4T	LPS	PC1_zscore	-0.0148300727080312	0.102700142875829	-1.29211689111766
TSC1	CD4T	IAV	PC1_zscore	-0.00384093117596533	0.375137680632437	-0.344120930056159
TSC1	CD4T	Tcruzi	PC1_zscore	0.000155008278356151	0.505447559789725	0.0139633253946484
GTF3C5	NK	NI	PC1_zscore	0.00227856970992519	0.470992383995762	0.188139506181945
GTF3C5	NK	LPS	PC1_zscore	0.00612624552111409	0.374174350968895	0.450579664356917
GTF3C5	NK	IAV	PC1_zscore	0.00673467187001476	0.357761598597954	0.505088781159978
GTF3C5	NK	Tcruzi	PC1_zscore	0.00186766786639682	0.485000710511575	0.150994512563598
GTF3C5	CD8T	NI	PC1_zscore	0.0122768172379666	0.22742667848498	0.914530820356043
GTF3C5	CD8T	LPS	PC1_zscore	0.000235437955852551	0.531172375189836	0.019807988761799
GTF3C5	CD8T	IAV	PC1_zscore	0.00217005609432912	0.47214187866015	0.171446692071834
GTF3C5	CD8T	Tcruzi	PC1_zscore	-0.0031880501364153	0.448028526023638	-0.262044383294649
GTF3C5	monocyte	NI	PC1_zscore	-0.00111692407639595	0.500242729586656	-0.112825942624934
GTF3C5	monocyte	LPS	PC1_zscore	-0.00519078139213189	0.35712718037388	-0.45690746383715
GTF3C5	monocyte	IAV	PC1_zscore	-0.00620353724199334	0.351910205595665	-0.497730782302374
GTF3C5	monocyte	Tcruzi	PC1_zscore	-0.0110999971914392	0.225784662631186	-0.923739578711836
GTF3C5	B	NI	PC1_zscore	8.41235169567642e-05	0.538601742630322	0.00761384460421626
GTF3C5	B	LPS	PC1_zscore	-0.00166546518825029	0.489968754656869	-0.13986352118659
GTF3C5	B	IAV	PC1_zscore	0.00715530164283494	0.336215843642795	0.567272840338101
GTF3C5	B	Tcruzi	PC1_zscore	-0.00239116002147703	0.466545614687899	-0.208285554247859
GTF3C5	CD4T	NI	PC1_zscore	0.00881037028221802	0.223084776883326	0.935828830045784
GTF3C5	CD4T	LPS	PC1_zscore	-4.7881287493141e-05	0.541491320442577	-0.00538438949956486
GTF3C5	CD4T	IAV	PC1_zscore	-0.00702907910254551	0.282023833373127	-0.738696556076845
GTF3C5	CD4T	Tcruzi	PC1_zscore	0.00607036762756982	0.30387697167877	0.664437924836264
RALGDS	NK	NI	PC1_zscore	-0.0530349455189948	0.0103385369128132	-2.3022450457593
RALGDS	NK	LPS	PC1_zscore	-0.120104215838264	1.33963673487614e-06	-4.57105816533476
RALGDS	NK	IAV	PC1_zscore	-0.163892675528734	2.80949485897963e-09	-5.42972585044187
RALGDS	NK	Tcruzi	PC1_zscore	-0.06683286601508	0.0037228137941383	-2.65537049291409
RALGDS	CD8T	NI	PC1_zscore	-0.0834337565438667	1.95001347802481e-06	-4.59845150980023
RALGDS	CD8T	LPS	PC1_zscore	-0.1031248067619	1.35065787931765e-06	-4.62306129048196
RALGDS	CD8T	IAV	PC1_zscore	-0.0687132175167512	0.00597249042114145	-2.49820178910494
RALGDS	CD8T	Tcruzi	PC1_zscore	-0.0845263872089205	6.0857590935548e-06	-4.34847310543248
RALGDS	monocyte	NI	PC1_zscore	0.0314312972027117	0.104602878921516	1.2514181313814
RALGDS	monocyte	LPS	PC1_zscore	0.0687679878622032	0.00709454571996847	2.41031674246269
RALGDS	monocyte	IAV	PC1_zscore	0.0229273563929948	0.236125179033384	0.717780899855103
RALGDS	monocyte	Tcruzi	PC1_zscore	0.013943801364823	0.27382159102647	0.601868590421109
RALGDS	B	NI	PC1_zscore	0.0157401264371338	0.306168711238441	0.507693491556546
RALGDS	B	LPS	PC1_zscore	-0.120404182021754	0.000155234305774354	-3.40598356247578
RALGDS	B	IAV	PC1_zscore	-0.0837848250222921	0.00962872052432817	-2.25767440440997
RALGDS	B	Tcruzi	PC1_zscore	0.0052391034965878	0.439133256174017	0.161746892631074
RALGDS	CD4T	NI	PC1_zscore	-0.0281759980398327	0.0310658518249636	-1.86337724126485
RALGDS	CD4T	LPS	PC1_zscore	-0.0720844102490219	3.6037879375117e-06	-4.4500810568589
RALGDS	CD4T	IAV	PC1_zscore	-0.0874503946851147	3.63992328278329e-07	-4.87979091046707
RALGDS	CD4T	Tcruzi	PC1_zscore	-0.043893786263895	0.00289126010023333	-2.7566563799594
SURF6	NK	NI	PC1_zscore	0.010127104304052	0.247958651400797	0.666063584334512
SURF6	NK	LPS	PC1_zscore	0.0012330207402337	0.451884216481519	0.0730118122939756
SURF6	NK	IAV	PC1_zscore	0.00935629269245093	0.271732928230938	0.582322033184884
