## Supplemental Table 6 for "Genetic ancestry shapes context-dependent immune regulation across Indigenous South American populations" (part 9 of 56)

gene	celltype	condition	PC	posterior_mean	lfsr	tstat
SURF6	NK	Tcruzi	PC1_zscore	0.00565951992979797	0.348712710024781	0.363934765461047
SURF6	CD8T	NI	PC1_zscore	0.0296243338871788	0.0200374321508247	1.8738508202836
SURF6	CD8T	LPS	PC1_zscore	0.0205211244615419	0.072932425691914	1.37869664660575
SURF6	CD8T	IAV	PC1_zscore	0.00959662277831806	0.257315720248125	0.625924775735465
SURF6	CD8T	Tcruzi	PC1_zscore	0.0270785746724881	0.0299471831927409	1.72466519809765
SURF6	monocyte	NI	PC1_zscore	0.00802188820680265	0.270433359512213	0.614640614746846
SURF6	monocyte	LPS	PC1_zscore	-0.00105854568669528	0.480289704085213	-0.0699463616532609
SURF6	monocyte	IAV	PC1_zscore	-0.000444966956013025	0.500090922518754	-0.0271800409208917
SURF6	monocyte	Tcruzi	PC1_zscore	0.00773922888500466	0.290754825384332	0.551817560823402
SURF6	B	NI	PC1_zscore	0.000890621765707484	0.471130729319503	0.0639734052754091
SURF6	B	LPS	PC1_zscore	0.00393135505682922	0.387142963508511	0.272405716753065
SURF6	B	IAV	PC1_zscore	-0.0014773196364627	0.473449232149211	-0.0960876588837978
SURF6	B	Tcruzi	PC1_zscore	-0.00422978164628096	0.396191048103488	-0.27869247330982
SURF6	CD4T	NI	PC1_zscore	0.00646785793683455	0.263839585884549	0.643021391965533
SURF6	CD4T	LPS	PC1_zscore	0.0219811142819987	0.0162293740357037	2.10129334284311
SURF6	CD4T	IAV	PC1_zscore	0.0224038270490238	0.0173484707013052	2.06085891929481
SURF6	CD4T	Tcruzi	PC1_zscore	0.0152465652500321	0.0682787050924106	1.47810632831429
MED22	NK	NI	PC1_zscore	0.00160917538788568	0.490635810006621	0.0782773978252627
MED22	NK	LPS	PC1_zscore	-0.00208864259199671	0.469895650413812	-0.0942630936427229
MED22	NK	IAV	PC1_zscore	-0.00969166583705198	0.348250437789396	-0.433262531284244
MED22	NK	Tcruzi	PC1_zscore	0.00812464306168173	0.385432461690072	0.367703925487647
MED22	CD8T	NI	PC1_zscore	-0.0134709936005938	0.282440655110402	-0.617591628173011
MED22	CD8T	LPS	PC1_zscore	0.0173414281203889	0.251370658554799	0.717768680359123
MED22	CD8T	IAV	PC1_zscore	-0.00747218328109738	0.373774527634715	-0.349589034192339
MED22	CD8T	Tcruzi	PC1_zscore	-0.00578442862005217	0.404106391465217	-0.277088212222024
MED22	monocyte	NI	PC1_zscore	0.00996559250662562	0.296554661689218	0.598245030654601
MED22	monocyte	LPS	PC1_zscore	-0.0161732145070018	0.195277495024877	-0.869487990279696
MED22	monocyte	IAV	PC1_zscore	-0.0201592592617355	0.180149768275756	-0.910625126933215
MED22	monocyte	Tcruzi	PC1_zscore	0.00984907668467836	0.311294454825688	0.558045384414563
MED22	B	NI	PC1_zscore	-0.00956809602244913	0.322209314799788	-0.50210830938009
MED22	B	LPS	PC1_zscore	-0.00326119637076465	0.447262823132487	-0.162110017819335
MED22	B	IAV	PC1_zscore	-0.00264218949512336	0.455113025194487	-0.133259564347196
MED22	B	Tcruzi	PC1_zscore	-0.00530936348550602	0.406869803244077	-0.276130506323109
MED22	CD4T	NI	PC1_zscore	-1.88715787326557e-06	0.509254663481636	-0.00012506303651715
MED22	CD4T	LPS	PC1_zscore	-0.0154751737243732	0.198517460365421	-0.891409505142861
MED22	CD4T	IAV	PC1_zscore	-0.0244840078581646	0.105781507250082	-1.24974155598974
MED22	CD4T	Tcruzi	PC1_zscore	0.000426923999282634	0.511176899584542	0.0274084262690919
RPL7A	NK	NI	PC1_zscore	-0.00956402163084305	0.152579319876395	-1.02437585077056
RPL7A	NK	LPS	PC1_zscore	-0.0242365129988314	0.0057863451020207	-2.49871250390751
RPL7A	NK	IAV	PC1_zscore	-0.0202216677083074	0.0223499295694694	-1.99120934022248
RPL7A	NK	Tcruzi	PC1_zscore	0.000116455317294174	0.494735112901218	0.0116630471228458
RPL7A	CD8T	NI	PC1_zscore	0.0843803143630301	3.88925650246683e-19	8.48214683394268
RPL7A	CD8T	LPS	PC1_zscore	0.0370670772784645	0.000145091672562132	3.55657373372834
RPL7A	CD8T	IAV	PC1_zscore	0.0114349582460735	0.169442162197385	0.954021921883097
RPL7A	CD8T	Tcruzi	PC1_zscore	0.0742730832408987	2.44410985788164e-14	7.23039653736369
RPL7A	monocyte	NI	PC1_zscore	-0.00752315828283233	0.227579274914564	-0.746599929181949
RPL7A	monocyte	LPS	PC1_zscore	0.00707441502903632	0.252543096629236	0.667417547371853
RPL7A	monocyte	IAV	PC1_zscore	-0.0102746839116576	0.179777666030895	-0.915431895216808
RPL7A	monocyte	Tcruzi	PC1_zscore	0.000723162544601382	0.472812639829437	0.0669985248115401
RPL7A	B	NI	PC1_zscore	0.0163544482432179	0.00385377494198803	2.66359630521464
RPL7A	B	LPS	PC1_zscore	0.0108524734084272	0.0387384660148485	1.76444107398044
RPL7A	B	IAV	PC1_zscore	0.0158803735906034	0.0107400159246365	2.29587668001776
RPL7A	B	Tcruzi	PC1_zscore	0.0192874142632682	0.00176098665426566	2.91031873390962
RPL7A	CD4T	NI	PC1_zscore	0.0207589691160981	0.00447283531491758	2.60669017162255
RPL7A	CD4T	LPS	PC1_zscore	0.0192327790662395	0.00876223592105013	2.37185391671445
RPL7A	CD4T	IAV	PC1_zscore	0.0247785036703107	0.00103969998511677	3.07386366840738
RPL7A	CD4T	Tcruzi	PC1_zscore	0.018639018119338	0.0113647103155205	2.27397008421236
SURF1	NK	NI	PC1_zscore	0.0050323457446987	0.351098138659012	0.373747501145972
SURF1	NK	LPS	PC1_zscore	0.0179061704718927	0.102847810084935	1.22029043061754
SURF1	NK	IAV	PC1_zscore	0.0138835971501381	0.159550533787449	0.972591104065383
SURF1	NK	Tcruzi	PC1_zscore	0.00714470267507717	0.298063103516011	0.516838894783059
SURF1	CD8T	NI	PC1_zscore	0.0164006951234778	0.0847825133106157	1.35630898891658
SURF1	CD8T	LPS	PC1_zscore	0.0101251660893937	0.203474507638925	0.820579538554664
SURF1	CD8T	IAV	PC1_zscore	0.0028153301104216	0.407535850281106	0.201998592979263
SURF1	CD8T	Tcruzi	PC1_zscore	0.0238733440889271	0.0279804577336841	1.83161722060087
SURF1	monocyte	NI	PC1_zscore	-0.0115966981884447	0.171367437112083	-0.92413418332883
SURF1	monocyte	LPS	PC1_zscore	0.00261033376419242	0.415058061673996	0.21596079050809
SURF1	monocyte	IAV	PC1_zscore	-0.0135794943432576	0.177891652807687	-0.914391693185632
SURF1	monocyte	Tcruzi	PC1_zscore	-0.00534109292078692	0.338152115567855	-0.422331439023798
SURF1	B	NI	PC1_zscore	0.0124137734373689	0.154182936723666	1.00260806830026
SURF1	B	LPS	PC1_zscore	0.0168882839756515	0.0939833914349764	1.27555982680724
SURF1	B	IAV	PC1_zscore	0.0114522412502923	0.188896638279238	0.868176885593703
SURF1	B	Tcruzi	PC1_zscore	0.0203431763918177	0.0586230552319168	1.45900701423847
SURF1	CD4T	NI	PC1_zscore	0.0120322565457396	0.0945779869910066	1.3135027354848
SURF1	CD4T	LPS	PC1_zscore	0.0148672220601737	0.0561376951787509	1.58578277582501
SURF1	CD4T	IAV	PC1_zscore	0.0179958299371631	0.0299576499525678	1.86862138924299
SURF1	CD4T	Tcruzi	PC1_zscore	0.0212178515599514	0.0160728335934416	2.10065401412455
SURF2	NK	NI	PC1_zscore	0.00661708249766604	0.342002995022568	0.421696979286509
SURF2	NK	LPS	PC1_zscore	-0.0153133953828366	0.201222851272913	-0.828060235141403
SURF2	NK	IAV	PC1_zscore	-0.00259969769783528	0.447174706588062	-0.157366823941274
SURF2	NK	Tcruzi	PC1_zscore	-0.00510944260998146	0.383615442997056	-0.318184769184523
SURF2	CD8T	NI	PC1_zscore	0.0116433639559615	0.212204751933573	0.808241809050025
SURF2	CD8T	LPS	PC1_zscore	0.00174585054983358	0.450522734128584	0.121163038231896
SURF2	CD8T	IAV	PC1_zscore	0.00697650066548116	0.330068375703112	0.443246280047391
SURF2	CD8T	Tcruzi	PC1_zscore	0.0179995920706157	0.115006830836952	1.18236434746162
SURF2	monocyte	NI	PC1_zscore	-0.0126308845823291	0.165971389317652	-0.969136167483697
SURF2	monocyte	LPS	PC1_zscore	-0.00518328431791563	0.359094851254985	-0.371055763306376
SURF2	monocyte	IAV	PC1_zscore	-0.0155391976584066	0.168900932808076	-0.946648963014481
SURF2	monocyte	Tcruzi	PC1_zscore	-0.00768517163656414	0.287794087743642	-0.570651651002672
SURF2	B	NI	PC1_zscore	-0.000108483481062826	0.50043579731412	-0.00780758593851737
SURF2	B	LPS	PC1_zscore	-0.0155209711984191	0.170745873703809	-0.938384652413345
SURF2	B	IAV	PC1_zscore	-0.00963797484035204	0.275536871115737	-0.611448582505258
SURF2	B	Tcruzi	PC1_zscore	-0.00637055122174153	0.336263750154713	-0.439421040705933
SURF2	CD4T	NI	PC1_zscore	0.00471010841224608	0.32347099816476	0.469625901005175
SURF2	CD4T	LPS	PC1_zscore	0.024939691312736	0.0171106552908271	2.19170875535571
SURF2	CD4T	IAV	PC1_zscore	0.00252802943390657	0.410939369063826	0.238391314130819
SURF2	CD4T	Tcruzi	PC1_zscore	0.00054271820861504	0.480720349078596	0.0532846815372993
SURF4	NK	NI	PC1_zscore	-0.020249178105077	0.137814286693972	-1.08817800856571
SURF4	NK	LPS	PC1_zscore	-0.00172888174451696	0.464546399949026	-0.0930680392722956
SURF4	NK	IAV	PC1_zscore	0.0126645994955108	0.247972787006364	0.686811364056037
SURF4	NK	Tcruzi	PC1_zscore	-0.0175017993334699	0.181978335847917	-0.909650450333576
SURF4	CD8T	NI	PC1_zscore	-0.0413338942317764	0.00477910552295979	-2.9062654374143
SURF4	CD8T	LPS	PC1_zscore	0.0284117176497662	0.0327968519232545	1.84555878388717
SURF4	CD8T	IAV	PC1_zscore	-0.00927421328497626	0.304114748851796	-0.519352962958265
SURF4	CD8T	Tcruzi	PC1_zscore	-0.0210335553179894	0.0678576223323111	-1.49926401560684
SURF4	monocyte	NI	PC1_zscore	-0.0158238683620541	0.0803003814266358	-1.41349265023548
SURF4	monocyte	LPS	PC1_zscore	-0.069195541718751	1.00888353227191e-09	-5.75039035575113
SURF4	monocyte	IAV	PC1_zscore	-0.0179192737079745	0.0886752620203725	-1.35975386156126
SURF4	monocyte	Tcruzi	PC1_zscore	-0.00444268489331292	0.353714139518763	-0.377426959427563
SURF4	B	NI	PC1_zscore	-0.0205209953003459	0.117888763652787	-1.18154348972982
SURF4	B	LPS	PC1_zscore	-0.00179254136239389	0.460617755980889	-0.102190999691235
SURF4	B	IAV	PC1_zscore	-0.0235427455509857	0.111364066025348	-1.21007404434227
SURF4	B	Tcruzi	PC1_zscore	-0.0192728101351001	0.140096231974569	-1.07776946694052
SURF4	CD4T	NI	PC1_zscore	-0.0149067071867524	0.0845019063599652	-1.38344636302383
SURF4	CD4T	LPS	PC1_zscore	0.019062284706929	0.03618259576155	1.81785775591967
SURF4	CD4T	IAV	PC1_zscore	0.02432080945181	0.0163869228167247	2.18192397816719
SURF4	CD4T	Tcruzi	PC1_zscore	0.00266061701467058	0.404625043896332	0.24627764938447
REXO4	NK	NI	PC1_zscore	0.00607402893845866	0.336580333582512	0.494112477375938
REXO4	NK	LPS	PC1_zscore	0.00521911779861167	0.362983165651336	0.397695797192447
REXO4	NK	IAV	PC1_zscore	0.00191580704898857	0.453320089743469	0.147788267200116
REXO4	NK	Tcruzi	PC1_zscore	0.00099118126316047	0.480343161585273	0.0778110709161568
REXO4	CD8T	NI	PC1_zscore	0.00533887273982471	0.350381019227469	0.452353280544362
REXO4	CD8T	LPS	PC1_zscore	0.00399695475687686	0.38837777188328	0.339895754054643
REXO4	CD8T	IAV	PC1_zscore	0.00452738307771196	0.376419541255419	0.36313440578505
REXO4	CD8T	Tcruzi	PC1_zscore	0.00894345498511168	0.257868996829531	0.740871324205709
REXO4	monocyte	NI	PC1_zscore	0.00268206113408889	0.424253015687784	0.256938213518872
REXO4	monocyte	LPS	PC1_zscore	0.0106817126734365	0.192547615389771	0.884252294712185
REXO4	monocyte	IAV	PC1_zscore	0.00667923449296433	0.314006790495837	0.53979958527333
REXO4	monocyte	Tcruzi	PC1_zscore	0.000514606505328086	0.500496133110518	0.0453554192517295
REXO4	B	NI	PC1_zscore	-0.00483596602659498	0.404281467285434	-0.37947615475636
REXO4	B	LPS	PC1_zscore	0.00208204242239753	0.447584989119168	0.175024559937508
REXO4	B	IAV	PC1_zscore	0.00305400182418428	0.418437147352703	0.258764538248165
REXO4	B	Tcruzi	PC1_zscore	0.00207173692111231	0.448263771473456	0.180739907773967
REXO4	CD4T	NI	PC1_zscore	0.0154041836637452	0.0933651301220017	1.55253593554037
REXO4	CD4T	LPS	PC1_zscore	0.0032904463696651	0.38819269022226	0.376925016318301
REXO4	CD4T	IAV	PC1_zscore	0.0120808005532586	0.131461535680318	1.29889999848402
REXO4	CD4T	Tcruzi	PC1_zscore	0.0068822332890986	0.253708755733717	0.785112349276985
BRD3OS	NK	NI	PC1_zscore	-0.00480518659557317	0.426824844651742	-0.181985214112925
BRD3OS	NK	LPS	PC1_zscore	-0.0167015897703801	0.274633641720622	-0.580849488980625
BRD3OS	NK	IAV	PC1_zscore	-0.0201412289915618	0.238571957195763	-0.691085972780929
BRD3OS	NK	Tcruzi	PC1_zscore	-0.00848025833607457	0.372972014634753	-0.31393476110276
BRD3OS	CD8T	NI	PC1_zscore	0.0281496609817534	0.116465904624787	1.16513337043281
BRD3OS	CD8T	LPS	PC1_zscore	-0.000223345352296991	0.490501010777094	-0.00962138732273609
BRD3OS	CD8T	IAV	PC1_zscore	-0.0167496889738571	0.258651831680202	-0.636192158614789
BRD3OS	CD8T	Tcruzi	PC1_zscore	0.0230400223292094	0.164103157514817	0.965038914933823
BRD3OS	monocyte	NI	PC1_zscore	0.0196472752927264	0.234872597813345	0.723383215289801
BRD3OS	monocyte	LPS	PC1_zscore	-0.0251889392405005	0.179834420097845	-0.879868651513653
BRD3OS	monocyte	IAV	PC1_zscore	-0.0427676590600115	0.0837412662683026	-1.23395421643933
BRD3OS	monocyte	Tcruzi	PC1_zscore	0.000953684941717237	0.494810557295877	0.035505263775198
BRD3OS	B	NI	PC1_zscore	0.00388971835525914	0.437471517239705	0.177087568403614
BRD3OS	B	LPS	PC1_zscore	-0.0239029541809431	0.153957935609503	-0.985963925408222
BRD3OS	B	IAV	PC1_zscore	-0.0377245490017179	0.069291154866332	-1.34136477616784
BRD3OS	B	Tcruzi	PC1_zscore	0.0217720171085922	0.193447747174567	0.853228865154632
BRD3OS	CD4T	NI	PC1_zscore	-0.0183670709488596	0.122279124955523	-1.14531003386117
BRD3OS	CD4T	LPS	PC1_zscore	-0.0511195586096862	0.00272779758836683	-2.66683587816545
BRD3OS	CD4T	IAV	PC1_zscore	-0.0317202511343078	0.0448029399762951	-1.61406552995792
BRD3OS	CD4T	Tcruzi	PC1_zscore	-0.00762292438455052	0.316539112591736	-0.476638280289244
BRD3	NK	NI	PC1_zscore	0.0118960663373657	0.322927721866359	0.582795592720599
BRD3	NK	LPS	PC1_zscore	-0.0117072964131711	0.323040023574181	-0.563653538518295
BRD3	NK	IAV	PC1_zscore	-0.00982716112818917	0.35570499990182	-0.46500007494967
BRD3	NK	Tcruzi	PC1_zscore	0.00535187791478851	0.444146958885082	0.254901703602349
BRD3	CD8T	NI	PC1_zscore	-0.00891509804115799	0.319744870888411	-0.584440985968055
BRD3	CD8T	LPS	PC1_zscore	-0.0466327977392062	0.0719192578025887	-1.9621096584349
BRD3	CD8T	IAV	PC1_zscore	-0.00127084294652376	0.507679442343438	-0.0613304916641794
BRD3	CD8T	Tcruzi	PC1_zscore	-0.00773680828430835	0.355944547755776	-0.476950440654491
BRD3	monocyte	NI	PC1_zscore	-0.0266658886014532	0.131834711284669	-1.30310952663838
BRD3	monocyte	LPS	PC1_zscore	-0.0953938158462689	0.000132432189393183	-3.0051066107039
BRD3	monocyte	IAV	PC1_zscore	-0.0510320133811207	0.0837039179245815	-1.65138685135632
BRD3	monocyte	Tcruzi	PC1_zscore	-0.0432497241155263	0.0856078002896863	-1.65639644101152
BRD3	B	NI	PC1_zscore	-0.0122750573934323	0.30719902652304	-0.615069858657089
BRD3	B	LPS	PC1_zscore	-0.032065242474647	0.118687165679885	-1.37746240293916
BRD3	B	IAV	PC1_zscore	-0.0497500849186367	0.0799194713327489	-1.69148043997796
BRD3	B	Tcruzi	PC1_zscore	-0.00930553330515413	0.363537731250382	-0.442522836393259
BRD3	CD4T	NI	PC1_zscore	-0.0109227047889148	0.193908497099607	-1.02106492723894
BRD3	CD4T	LPS	PC1_zscore	-0.021693919930435	0.0811600719515186	-1.82824744958882
BRD3	CD4T	IAV	PC1_zscore	-0.0081375335979105	0.268827804418238	-0.743871896127928
BRD3	CD4T	Tcruzi	PC1_zscore	-0.00436664598658818	0.384225436038147	-0.397803623614335
WDR5	NK	NI	PC1_zscore	0.00531903846840291	0.359480422811986	0.372962969619965
WDR5	NK	LPS	PC1_zscore	0.00975148444319511	0.270197968277046	0.61977999092602
WDR5	NK	IAV	PC1_zscore	0.01035486314616	0.252874319981405	0.672605539424047
WDR5	NK	Tcruzi	PC1_zscore	-0.000457949448734805	0.503057452348298	-0.0315335718856396
WDR5	CD8T	NI	PC1_zscore	0.0112946963938915	0.224086907317893	0.772175631787176
WDR5	CD8T	LPS	PC1_zscore	0.0112628198453735	0.216252830094866	0.791450159532966
WDR5	CD8T	IAV	PC1_zscore	0.00950622302993956	0.262170792548565	0.64210451513923
WDR5	CD8T	Tcruzi	PC1_zscore	0.00211308909142491	0.443328728222087	0.149562392872375
WDR5	monocyte	NI	PC1_zscore	-0.00438129886431548	0.368944520642373	-0.363374459895477
WDR5	monocyte	LPS	PC1_zscore	-0.00376822231755037	0.396369476163407	-0.28801151119448
WDR5	monocyte	IAV	PC1_zscore	-0.00417673358120066	0.397975136973042	-0.291243198473328
WDR5	monocyte	Tcruzi	PC1_zscore	-0.00484873182105358	0.36387032075668	-0.378093333708657
WDR5	B	NI	PC1_zscore	0.00416180325577704	0.379268532272622	0.321949028742321
WDR5	B	LPS	PC1_zscore	0.00522623814377947	0.358788823057566	0.373802416281282
WDR5	B	IAV	PC1_zscore	0.000950453137136986	0.473683148619987	0.0694363468375076
WDR5	B	Tcruzi	PC1_zscore	-0.00249441055001696	0.438985986946253	-0.188462876781177
WDR5	CD4T	NI	PC1_zscore	0.00621750470882419	0.27319158966474	0.62407474838886
WDR5	CD4T	LPS	PC1_zscore	0.0242457582279765	0.0236282694251622	2.12725979828848
WDR5	CD4T	IAV	PC1_zscore	-0.000791784685557025	0.477091553830158	-0.0768359100575186
WDR5	CD4T	Tcruzi	PC1_zscore	0.00499551519000607	0.316786920433122	0.494888214891751
RXRA	NK	NI	PC1_zscore	0.0370533285584602	0.113963426539589	1.1239089069292
RXRA	NK	LPS	PC1_zscore	0.00713839342040739	0.414948373820483	0.237170701514922
RXRA	NK	IAV	PC1_zscore	-0.0051892853244101	0.431006569943888	-0.176471137037929
RXRA	NK	Tcruzi	PC1_zscore	0.0265194305649532	0.19819029798397	0.836483101375839
RXRA	CD8T	NI	PC1_zscore	-0.0551982085066462	0.0389215033025305	-1.61310764653346
RXRA	CD8T	LPS	PC1_zscore	-0.0298664065203331	0.158027918784371	-0.967465466994595
RXRA	CD8T	IAV	PC1_zscore	0.0136147626085321	0.349471720595595	0.427284156947304
RXRA	CD8T	Tcruzi	PC1_zscore	-0.0725649480976674	0.0188651542493723	-1.81737028031121
RXRA	monocyte	NI	PC1_zscore	0.00691483890567276	0.328876573633155	0.45012171038324
RXRA	monocyte	LPS	PC1_zscore	0.0143169023715238	0.219328624179244	0.769538106873839
RXRA	monocyte	IAV	PC1_zscore	0.00868127483479738	0.338495315780124	0.417481926445433
RXRA	monocyte	Tcruzi	PC1_zscore	0.00876711171168115	0.304397303617836	0.517829888363148
RXRA	B	NI	PC1_zscore	0.0177841175473032	0.288500888135715	0.575052491706098
RXRA	B	LPS	PC1_zscore	-0.00692080466208355	0.419527223980051	-0.220157447665638
RXRA	B	IAV	PC1_zscore	-0.011075000881409	0.363567352868784	-0.362286506535403
RXRA	B	Tcruzi	PC1_zscore	0.0166379657460386	0.306423296529369	0.528307565424142
RXRA	CD4T	NI	PC1_zscore	-0.00289680039100212	0.448534597856712	-0.125517461826527
RXRA	CD4T	LPS	PC1_zscore	-0.0378791761380256	0.0918590775233681	-1.25778836916338
RXRA	CD4T	IAV	PC1_zscore	-0.0213683623044036	0.216393137393137	-0.783957526826182
RXRA	CD4T	Tcruzi	PC1_zscore	-0.00431097500828289	0.42323974857142	-0.177638980397108
MRPS2	NK	NI	PC1_zscore	0.0185147959444274	0.128574692300603	1.08396010353691
MRPS2	NK	LPS	PC1_zscore	0.0114892290022257	0.245204026829876	0.664598330677964
MRPS2	NK	IAV	PC1_zscore	0.00832304963493287	0.304827680161221	0.488806686014248
MRPS2	NK	Tcruzi	PC1_zscore	0.0105092735118872	0.257438845205501	0.632633877438252
MRPS2	CD8T	NI	PC1_zscore	0.0275312267957356	0.0272442649175619	1.83890695947362
MRPS2	CD8T	LPS	PC1_zscore	0.0185160016980203	0.102367032567519	1.23198435836139
MRPS2	CD8T	IAV	PC1_zscore	0.0183401070919233	0.125935947891676	1.10210110990385
MRPS2	CD8T	Tcruzi	PC1_zscore	0.00801055170984715	0.284775024770288	0.556904202086904
MRPS2	monocyte	NI	PC1_zscore	0.00641969503534766	0.316525096239508	0.480836080318412
MRPS2	monocyte	LPS	PC1_zscore	-0.00232517434080032	0.440427425708499	-0.158626929080693
MRPS2	monocyte	IAV	PC1_zscore	-0.0233524016700404	0.105138135904717	-1.20298054512701
MRPS2	monocyte	Tcruzi	PC1_zscore	-0.00590613806889321	0.341830410107549	-0.405635076253659
MRPS2	B	NI	PC1_zscore	0.0130015404986058	0.169549244678832	0.941672061552996
MRPS2	B	LPS	PC1_zscore	-0.00649458110570604	0.336498369517012	-0.434288927211345
MRPS2	B	IAV	PC1_zscore	0.00316260669701145	0.412860352425144	0.212093554023999
MRPS2	B	Tcruzi	PC1_zscore	0.000616101025928787	0.481129421119446	0.0436896540495312
MRPS2	CD4T	NI	PC1_zscore	0.0114351989041722	0.10912730847392	1.22653011900044
MRPS2	CD4T	LPS	PC1_zscore	0.0208474590705929	0.0127296504425342	2.20834842352578
MRPS2	CD4T	IAV	PC1_zscore	0.0302713909668673	0.0016829389714277	3.0027238703145
MRPS2	CD4T	Tcruzi	PC1_zscore	0.022246659619939	0.0106165380290719	2.24707045948272
CAMSAP1	NK	NI	PC1_zscore	-0.0200674201344884	0.161763100041367	-0.944806939657522
CAMSAP1	NK	LPS	PC1_zscore	-0.0202373686558377	0.175337048654962	-0.901430671886905
CAMSAP1	NK	IAV	PC1_zscore	-0.0170723101863529	0.211034402068811	-0.782286989275356
CAMSAP1	NK	Tcruzi	PC1_zscore	-0.000171977077303277	0.488820304365924	-0.00847603921071334
CAMSAP1	CD8T	NI	PC1_zscore	-0.0409913521951973	0.0222804307348788	-1.83260844742559
CAMSAP1	CD8T	LPS	PC1_zscore	-0.0175355656349603	0.17704011172443	-0.901734306781259
CAMSAP1	CD8T	IAV	PC1_zscore	-0.0233770186591867	0.126498240385973	-1.07876313603898
CAMSAP1	CD8T	Tcruzi	PC1_zscore	0.000173304401350373	0.496654377808788	0.00900035946610163
CAMSAP1	monocyte	NI	PC1_zscore	0.00779209352892865	0.282741733053263	0.578885008429397
CAMSAP1	monocyte	LPS	PC1_zscore	0.0226136615715497	0.0702505453080916	1.42506012549097
CAMSAP1	monocyte	IAV	PC1_zscore	0.0137844370463968	0.202518406300959	0.833345619152998
CAMSAP1	monocyte	Tcruzi	PC1_zscore	0.0039144964249155	0.394779806723223	0.267402057021333
CAMSAP1	B	NI	PC1_zscore	-0.0125141284238534	0.250682393237327	-0.666945765491574
CAMSAP1	B	LPS	PC1_zscore	-0.00900222767621599	0.327751939684029	-0.449951481655891
CAMSAP1	B	IAV	PC1_zscore	-0.00901526791764741	0.328435387145124	-0.446115948796117
CAMSAP1	B	Tcruzi	PC1_zscore	0.00968628538652673	0.317131064333632	0.492684987457427
CAMSAP1	CD4T	NI	PC1_zscore	-0.0101371320961248	0.215739379198377	-0.788608472278328
CAMSAP1	CD4T	LPS	PC1_zscore	-0.0315109486773045	0.0142349584708735	-2.12597222926014
CAMSAP1	CD4T	IAV	PC1_zscore	-0.00333494741226214	0.406186457924527	-0.245477348631924
CAMSAP1	CD4T	Tcruzi	PC1_zscore	-0.010981017326676	0.206381190854801	-0.816765932732638
UBAC1	NK	NI	PC1_zscore	-0.00479319075044605	0.385925164962474	-0.281868693696214
UBAC1	NK	LPS	PC1_zscore	-0.0403570471368271	0.0176638467983885	-1.84044172864148
UBAC1	NK	IAV	PC1_zscore	-0.00911228943543051	0.305932532753466	-0.494937289164254
UBAC1	NK	Tcruzi	PC1_zscore	-0.018537432288071	0.144362405908892	-1.02382950955548
UBAC1	CD8T	NI	PC1_zscore	-0.0191919638415086	0.0854902674787483	-1.34867725074924
UBAC1	CD8T	LPS	PC1_zscore	-0.0164686210879156	0.136031584437967	-1.0769151303874
UBAC1	CD8T	IAV	PC1_zscore	-0.0126157107097791	0.223374342964262	-0.741046004497144
UBAC1	CD8T	Tcruzi	PC1_zscore	-0.00838923647693132	0.27776739674075	-0.583331108401741
UBAC1	monocyte	NI	PC1_zscore	0.0275198922220124	0.0195408357787527	1.94399566799926
UBAC1	monocyte	LPS	PC1_zscore	0.00735640876232935	0.313244378815335	0.484703886926384
UBAC1	monocyte	IAV	PC1_zscore	0.00310340547324883	0.425630034243384	0.188709650070955
UBAC1	monocyte	Tcruzi	PC1_zscore	0.0216175665029368	0.0721903411220822	1.4021933640735
UBAC1	B	NI	PC1_zscore	-0.00830582667460527	0.285848197272922	-0.563166555530294
UBAC1	B	LPS	PC1_zscore	-0.00625669321903921	0.346488830494492	-0.396590900176348
UBAC1	B	IAV	PC1_zscore	-0.027063048964302	0.0564580958124292	-1.46104854912912
UBAC1	B	Tcruzi	PC1_zscore	-0.00620965749688151	0.343735515152556	-0.402446339973195
UBAC1	CD4T	NI	PC1_zscore	0.0106007782576233	0.158444377762709	0.995920878366728
UBAC1	CD4T	LPS	PC1_zscore	-0.0313433888386793	0.00269239320831116	-2.70406751570852
UBAC1	CD4T	IAV	PC1_zscore	-0.013730657300547	0.111728309589251	-1.20598680420967
UBAC1	CD4T	Tcruzi	PC1_zscore	-0.00722501062274608	0.247841794364275	-0.673085221340313
NACC2	NK	NI	PC1_zscore	0.00372057305766567	0.548244886498129	0.23476861263367
NACC2	NK	LPS	PC1_zscore	-0.0020923962584985	0.591182332672921	-0.121506030273206
NACC2	NK	IAV	PC1_zscore	-0.00598892286152003	0.517782970496548	-0.339687527832897
NACC2	NK	Tcruzi	PC1_zscore	-0.00487498068599301	0.53289154432607	-0.293717009314694
NACC2	CD8T	NI	PC1_zscore	-0.00233237319979046	0.58147558348358	-0.142478923314494
NACC2	CD8T	LPS	PC1_zscore	-0.00886354850576611	0.459629844824336	-0.499006601653734
NACC2	CD8T	IAV	PC1_zscore	0.0053217880051871	0.527901391797117	0.288828244936427
NACC2	CD8T	Tcruzi	PC1_zscore	-0.0109585203961566	0.430623283776069	-0.582684847405432
NACC2	monocyte	NI	PC1_zscore	0.0062791178348648	0.467198249014752	0.469655111662989
NACC2	monocyte	LPS	PC1_zscore	0.0333233883192027	0.0808395883342923	1.24636054265035
NACC2	monocyte	IAV	PC1_zscore	0.00209531882988202	0.572278929912847	0.133738765771699
NACC2	monocyte	Tcruzi	PC1_zscore	0.00411593110805487	0.525794695017477	0.293769516680264
NACC2	B	NI	PC1_zscore	0.00193123208829706	0.582525497300609	0.128911379810666
NACC2	B	LPS	PC1_zscore	-0.00154972399066343	0.604164627826216	-0.0937579079193703
NACC2	B	IAV	PC1_zscore	-0.00259262730939794	0.578320196012912	-0.163400765497077
NACC2	B	Tcruzi	PC1_zscore	-0.0012033857355325	0.604381431834399	-0.0789925604590783
NACC2	CD4T	NI	PC1_zscore	0.00255615964432099	0.561239012764586	0.197713067004283
NACC2	CD4T	LPS	PC1_zscore	0.00255249846060005	0.562316223842558	0.181685732824598
NACC2	CD4T	IAV	PC1_zscore	-0.00739405212020078	0.469905034590938	-0.474517889049582
NACC2	CD4T	Tcruzi	PC1_zscore	-0.00109295158688525	0.601412373696823	-0.0832802100822485
TMEM250	NK	NI	PC1_zscore	-0.00512983967039629	0.374538579264457	-0.312026273270907
TMEM250	NK	LPS	PC1_zscore	-0.021280653411231	0.116799212962352	-1.14200411629068
TMEM250	NK	IAV	PC1_zscore	-0.010697060157536	0.267333200980415	-0.60992624093397
TMEM250	NK	Tcruzi	PC1_zscore	0.00533362889777708	0.387537076914682	0.307936682983154
TMEM250	CD8T	NI	PC1_zscore	-0.0235627733080152	0.0510660076401166	-1.58708219168409
TMEM250	CD8T	LPS	PC1_zscore	-0.0305090244890106	0.0219080421530941	-1.86561004360512
TMEM250	CD8T	IAV	PC1_zscore	-0.0156698399176868	0.168389885538471	-0.935219651454625
TMEM250	CD8T	Tcruzi	PC1_zscore	-0.0228867121896037	0.0576681781360877	-1.52523933443796
TMEM250	monocyte	NI	PC1_zscore	0.00543401606919297	0.331372457859244	0.435115952080942
TMEM250	monocyte	LPS	PC1_zscore	0.0182196853159016	0.0948365752110089	1.28505285842875
TMEM250	monocyte	IAV	PC1_zscore	0.0232958797607978	0.0752764751103114	1.37938931648472
TMEM250	monocyte	Tcruzi	PC1_zscore	0.0133092790070446	0.16787582913759	0.950147400629365
TMEM250	B	NI	PC1_zscore	-0.00336953781789503	0.416277526960118	-0.211955865863412
TMEM250	B	LPS	PC1_zscore	-0.00610120714254526	0.362661109969049	-0.355423048636467
TMEM250	B	IAV	PC1_zscore	0.00559652794991659	0.374207214330746	0.326733163026945
TMEM250	B	Tcruzi	PC1_zscore	-0.00128554289424478	0.46663317724584	-0.079058994531087
TMEM250	CD4T	NI	PC1_zscore	-0.0320881103684867	0.00199496966856205	-2.76986465194794
TMEM250	CD4T	LPS	PC1_zscore	-0.0111659028806516	0.136877973214052	-1.09001640929079
TMEM250	CD4T	IAV	PC1_zscore	0.00644239864019425	0.275340736773601	0.60053204958804
TMEM250	CD4T	Tcruzi	PC1_zscore	-0.0113382502152089	0.138771195269098	-1.07742225391277
QSOX2	NK	NI	PC1_zscore	-0.00175839190494184	0.485665554506678	-0.0714165201632693
QSOX2	NK	LPS	PC1_zscore	-0.0084673497028576	0.396097136957015	-0.311808383051379
QSOX2	NK	IAV	PC1_zscore	0.0232486269438606	0.203790586328824	0.815920072313642
QSOX2	NK	Tcruzi	PC1_zscore	-0.00706894645179168	0.408682180390519	-0.274778273060081
QSOX2	CD8T	NI	PC1_zscore	0.00280672083280896	0.460028864668606	0.110370007533956
QSOX2	CD8T	LPS	PC1_zscore	0.0196820906970864	0.225779255774535	0.751767945805914
QSOX2	CD8T	IAV	PC1_zscore	0.0222286051499209	0.215075973416163	0.777094232359805
QSOX2	CD8T	Tcruzi	PC1_zscore	-0.0219210967601997	0.227619768282734	-0.765408640613241
QSOX2	monocyte	NI	PC1_zscore	-3.54994330487493e-05	0.504171175206091	-0.00178340067670781
QSOX2	monocyte	LPS	PC1_zscore	-0.00512720428306698	0.420505605013335	-0.234228610097724
QSOX2	monocyte	IAV	PC1_zscore	-0.0266702577607524	0.161497027088088	-0.957898749049173
QSOX2	monocyte	Tcruzi	PC1_zscore	0.00517065420243796	0.416744524677117	0.239490733946146
QSOX2	B	NI	PC1_zscore	0.0122480666106095	0.259362124459432	0.657267629720913
QSOX2	B	LPS	PC1_zscore	0.0120078828045144	0.278059275271153	0.602308321125593
QSOX2	B	IAV	PC1_zscore	-0.0328926460962188	0.1004602489728	-1.19972497450934
QSOX2	B	Tcruzi	PC1_zscore	-0.00781341757228167	0.362327176142043	-0.385331840608033
QSOX2	CD4T	NI	PC1_zscore	0.0186832581730588	0.164396401960093	0.973728750768821
QSOX2	CD4T	LPS	PC1_zscore	0.0262972214471678	0.0928643950254421	1.30275141091015
QSOX2	CD4T	IAV	PC1_zscore	0.00997780552251601	0.308611271392946	0.521152870699798
QSOX2	CD4T	Tcruzi	PC1_zscore	0.00771148730216729	0.35149764198117	0.412358712920364
DNLZ	NK	NI	PC1_zscore	0.0522413711969377	0.00176354184837906	3.91657291928094
DNLZ	NK	LPS	PC1_zscore	0.0409340081696981	0.054995552733837	2.05035207567122
DNLZ	NK	IAV	PC1_zscore	0.0444763646611896	0.0249467044733201	2.72593836289104
DNLZ	NK	Tcruzi	PC1_zscore	0.0516406360302316	0.00223748849575632	3.93458963897696
DNLZ	CD8T	NI	PC1_zscore	0.052943858927005	7.2997007647121e-05	4.69532539384557
DNLZ	CD8T	LPS	PC1_zscore	0.0489687086244407	0.0024703788428398	4.10169183187085
DNLZ	CD8T	IAV	PC1_zscore	0.0489345476166675	0.00579347449797266	3.75156634352837
DNLZ	CD8T	Tcruzi	PC1_zscore	0.0492720283167702	0.000926590685941687	4.4020292858407
DNLZ	monocyte	NI	PC1_zscore	0.059642652723716	1.59430932508631e-07	3.55020923197638
DNLZ	monocyte	LPS	PC1_zscore	0.0470011132150052	0.00390930618258058	3.8048720022785
DNLZ	monocyte	IAV	PC1_zscore	0.0532412955314176	0.000239469640662307	4.22555352293839
DNLZ	monocyte	Tcruzi	PC1_zscore	0.0487691720283713	0.00130932148779413	4.31695739129186
DNLZ	B	NI	PC1_zscore	0.045336978892388	0.0108375195651762	3.25056180507736
DNLZ	B	LPS	PC1_zscore	0.0540416478516339	9.82164275983759e-05	4.36270334537719
DNLZ	B	IAV	PC1_zscore	0.0502034287739423	0.00174131984189856	4.19901871897188
DNLZ	B	Tcruzi	PC1_zscore	0.0490773742524517	0.00210696388458257	4.19599129239455
DNLZ	CD4T	NI	PC1_zscore	0.0508938234095718	7.387971772142e-06	5.66366658226613
DNLZ	CD4T	LPS	PC1_zscore	0.0512543049660513	8.6035523966978e-07	5.97326812012746
DNLZ	CD4T	IAV	PC1_zscore	0.0510804563681319	2.8313245842074e-06	5.80896869603892
DNLZ	CD4T	Tcruzi	PC1_zscore	0.0468325659982712	0.000286961950172199	4.44138770097261
SNAPC4	NK	NI	PC1_zscore	-0.00336402461230684	0.645527301485754	-0.256372327925349
SNAPC4	NK	LPS	PC1_zscore	-0.000694053491052128	0.702639842580915	-0.0504405281284003
SNAPC4	NK	IAV	PC1_zscore	0.00246888098403009	0.679619650562245	0.176013510896452
SNAPC4	NK	Tcruzi	PC1_zscore	-0.00260031057380711	0.662077996669256	-0.198727570781673
SNAPC4	CD8T	NI	PC1_zscore	-0.00548851326628286	0.607782041503062	-0.378333988408767
SNAPC4	CD8T	LPS	PC1_zscore	-0.00056847294986527	0.704914555741706	-0.0453533022778608
SNAPC4	CD8T	IAV	PC1_zscore	0.00249186934244358	0.677435738609907	0.179789583684457
SNAPC4	CD8T	Tcruzi	PC1_zscore	-0.000499469216340846	0.707799854917241	-0.0383712064644441
SNAPC4	monocyte	NI	PC1_zscore	1.38003797320468e-05	0.720216368218572	0.00129547011479742
SNAPC4	monocyte	LPS	PC1_zscore	-0.00438555445518331	0.612285023197533	-0.336739273067142
SNAPC4	monocyte	IAV	PC1_zscore	-0.0498381629098889	0.0848258416718675	-1.1958850355644
SNAPC4	monocyte	Tcruzi	PC1_zscore	-0.000946370642692182	0.695404306124312	-0.0823554320000218
SNAPC4	B	NI	PC1_zscore	0.000170014304144558	0.723231973367579	0.0146368227733245
SNAPC4	B	LPS	PC1_zscore	-0.00333242522489321	0.645580930872328	-0.256369862793409
SNAPC4	B	IAV	PC1_zscore	0.00197122232150451	0.685718881707262	0.153866964243058
SNAPC4	B	Tcruzi	PC1_zscore	-0.00366921530833144	0.633389977175527	-0.296270750650329
SNAPC4	CD4T	NI	PC1_zscore	-0.00493911043627088	0.58885732048992	-0.440170440480038
SNAPC4	CD4T	LPS	PC1_zscore	-0.000940929656151281	0.693846877735784	-0.0890892993616322
SNAPC4	CD4T	IAV	PC1_zscore	0.00129074738937994	0.691818822025764	0.118744767748492
SNAPC4	CD4T	Tcruzi	PC1_zscore	-0.0003384152909132	0.711798076568637	-0.0332596097079218
PMPCA	NK	NI	PC1_zscore	0.00427609330935872	0.402632558126411	0.286478947989982
PMPCA	NK	LPS	PC1_zscore	-0.00613134349488676	0.372576328709269	-0.375734303695848
PMPCA	NK	IAV	PC1_zscore	0.00401980250072503	0.415810843917014	0.253295488358357
PMPCA	NK	Tcruzi	PC1_zscore	0.00186659399572126	0.464470867569777	0.122698920114811
PMPCA	CD8T	NI	PC1_zscore	0.0105639590362691	0.235623364863002	0.769664116368747
PMPCA	CD8T	LPS	PC1_zscore	0.0245258751882292	0.0693720802899606	1.50724772143811
PMPCA	CD8T	IAV	PC1_zscore	0.0113123602771636	0.246023096943663	0.727282815844924
PMPCA	CD8T	Tcruzi	PC1_zscore	0.0019645917494332	0.454794428098218	0.144195808974471
PMPCA	monocyte	NI	PC1_zscore	-0.0100615656866087	0.19804228181694	-0.898621558795994
PMPCA	monocyte	LPS	PC1_zscore	-0.0254004574916228	0.0271464663548451	-1.83669220472401
PMPCA	monocyte	IAV	PC1_zscore	-0.0127511815638643	0.197482686999745	-0.892925052863877
PMPCA	monocyte	Tcruzi	PC1_zscore	-0.0140534667385792	0.138294360418472	-1.14046441933507
PMPCA	B	NI	PC1_zscore	0.00728994935151381	0.301030430433534	0.566616144868571
PMPCA	B	LPS	PC1_zscore	-0.0146422961632378	0.160077674427605	-1.03561887092349
PMPCA	B	IAV	PC1_zscore	-0.00130406444647286	0.47317408668891	-0.0949663050450678
PMPCA	B	Tcruzi	PC1_zscore	-0.0176866916412899	0.117317043902065	-1.20569426722771
PMPCA	CD4T	NI	PC1_zscore	0.00440562742711825	0.333572768670442	0.475323655703315
PMPCA	CD4T	LPS	PC1_zscore	-0.00160103448236232	0.446188504855197	-0.170587571365514
PMPCA	CD4T	IAV	PC1_zscore	0.0111339338462352	0.147080002900517	1.11324676922702
PMPCA	CD4T	Tcruzi	PC1_zscore	0.00996867498165623	0.169777886265996	1.01281640593481
INPP5E	NK	NI	PC1_zscore	0.0108145738377336	0.302318457221095	0.544200096464078
INPP5E	NK	LPS	PC1_zscore	-0.000282315352558517	0.502924044270678	-0.0135567999790293
INPP5E	NK	IAV	PC1_zscore	0.0123426636412371	0.2841235688758	0.589983115963693
INPP5E	NK	Tcruzi	PC1_zscore	0.0059184324525987	0.387736931100596	0.30191822136153
INPP5E	CD8T	NI	PC1_zscore	0.00446043666427795	0.414123460304138	0.23167818297412
INPP5E	CD8T	LPS	PC1_zscore	0.0213195993822661	0.146205966172274	1.02921150164199
INPP5E	CD8T	IAV	PC1_zscore	0.00496684756887337	0.400442059673519	0.254722296020695
INPP5E	CD8T	Tcruzi	PC1_zscore	0.0174479662544404	0.200481339624582	0.849915096534723
INPP5E	monocyte	NI	PC1_zscore	-0.0174397625082402	0.192259956834256	-0.88719510102817
INPP5E	monocyte	LPS	PC1_zscore	-0.0134699187735056	0.257939539418242	-0.673438978072752
INPP5E	monocyte	IAV	PC1_zscore	0.00228230402621416	0.464301651223645	0.113688257049112
INPP5E	monocyte	Tcruzi	PC1_zscore	-0.0113657802625095	0.291561993034952	-0.592228177858658
INPP5E	B	NI	PC1_zscore	0.0163063150882449	0.203225944499681	0.826421662977224
INPP5E	B	LPS	PC1_zscore	0.00903132645178975	0.335451064511991	0.457198890454079
INPP5E	B	IAV	PC1_zscore	-0.00049449985747883	0.509647863023103	-0.0260895330022525
INPP5E	B	Tcruzi	PC1_zscore	0.00159103465961126	0.471188338771854	0.0873101075723139
INPP5E	CD4T	NI	PC1_zscore	0.0244226002658581	0.0634725213239695	1.50587674155629
INPP5E	CD4T	LPS	PC1_zscore	0.0120552389160514	0.212370253084035	0.834493761790574
INPP5E	CD4T	IAV	PC1_zscore	0.0109751005403378	0.240541764919237	0.74177306752174
INPP5E	CD4T	Tcruzi	PC1_zscore	0.00859087688660191	0.288203141494798	0.59927346474347
SEC16A	NK	NI	PC1_zscore	-0.0138163368510379	0.229698654718738	-0.73445642767772
SEC16A	NK	LPS	PC1_zscore	0.00518723068266464	0.391864285591845	0.267394684123057
SEC16A	NK	IAV	PC1_zscore	-0.00969537394979686	0.313768944396404	-0.491675420865238
SEC16A	NK	Tcruzi	PC1_zscore	0.0253045479659543	0.102524773997807	1.21846807756356
SEC16A	CD8T	NI	PC1_zscore	-0.0172882162169311	0.137169713441767	-1.08694177248738
SEC16A	CD8T	LPS	PC1_zscore	-0.00123333981815475	0.475592744549775	-0.0743499161971509
SEC16A	CD8T	IAV	PC1_zscore	-0.00599820829934999	0.381598592583879	-0.314819606231566
SEC16A	CD8T	Tcruzi	PC1_zscore	0.00595472169622301	0.352298172362	0.375981125115634
SEC16A	monocyte	NI	PC1_zscore	-0.00444593475050527	0.353720614374027	-0.375526330461037
SEC16A	monocyte	LPS	PC1_zscore	-0.0435349092542068	0.000491806264969585	-3.12833598585401
SEC16A	monocyte	IAV	PC1_zscore	-0.0263355108570923	0.039168016691928	-1.72785496696232
SEC16A	monocyte	Tcruzi	PC1_zscore	-0.00627552083220864	0.309902330517993	-0.493352861757505
SEC16A	B	NI	PC1_zscore	-0.0155979741001734	0.183477229840732	-0.892076904780146
SEC16A	B	LPS	PC1_zscore	0.0313258299851964	0.0416176851323911	1.65904863321643
SEC16A	B	IAV	PC1_zscore	-0.00370221022453528	0.426722802791539	-0.197029892029907
SEC16A	B	Tcruzi	PC1_zscore	0.0115334009851104	0.260046148016956	0.637722010840255
SEC16A	CD4T	NI	PC1_zscore	0.0193501076013119	0.0368910349172096	1.76838232700258
SEC16A	CD4T	LPS	PC1_zscore	0.0246574410827949	0.0115499259809732	2.24044498443458
SEC16A	CD4T	IAV	PC1_zscore	0.0327389489213755	0.00173578150404755	2.87707396235274
SEC16A	CD4T	Tcruzi	PC1_zscore	0.0171409821793311	0.0646659018664228	1.50004050174411
NOTCH1	NK	NI	PC1_zscore	0.0755385817521214	0.00109758243664954	2.93968410933236
NOTCH1	NK	LPS	PC1_zscore	0.0911668300769528	8.81514445544153e-05	3.06903095649502
NOTCH1	NK	IAV	PC1_zscore	0.0328987166781321	0.0893584817237095	1.369459423891
NOTCH1	NK	Tcruzi	PC1_zscore	0.0406045713977302	0.0645617582378261	1.56526201151064
NOTCH1	CD8T	NI	PC1_zscore	0.0365366870087046	0.0873406678235461	1.43893033634688
NOTCH1	CD8T	LPS	PC1_zscore	0.048314609744637	0.0284918474232546	1.99351490620964
NOTCH1	CD8T	IAV	PC1_zscore	0.0598322823576737	0.0120323949280811	2.31742671511174
NOTCH1	CD8T	Tcruzi	PC1_zscore	0.0011370492026831	0.459703261153198	0.0342586412574223
NOTCH1	monocyte	NI	PC1_zscore	0.0809221018988534	4.65711770775298e-06	4.22851671532949
NOTCH1	monocyte	LPS	PC1_zscore	0.054498855397956	0.00453769108696256	2.71079740044895
NOTCH1	monocyte	IAV	PC1_zscore	0.0341266986149907	0.0628694545012449	1.5667199421527
NOTCH1	monocyte	Tcruzi	PC1_zscore	0.0536320427948137	0.00393265754292052	2.76273370976566
NOTCH1	B	NI	PC1_zscore	0.0376739094532282	0.103262384234346	1.31316694687897
NOTCH1	B	LPS	PC1_zscore	0.0597194017869668	0.012265459291748	2.31270937903931
NOTCH1	B	IAV	PC1_zscore	0.046772061099851	0.0421947832942551	1.7895136310742
NOTCH1	B	Tcruzi	PC1_zscore	0.0337194992010107	0.131222260531939	1.14327162969725
NOTCH1	CD4T	NI	PC1_zscore	0.0343532468264632	0.0558336010810151	1.65240238115757
NOTCH1	CD4T	LPS	PC1_zscore	0.0621147950998838	8.01222970088184e-05	3.83170742971406
NOTCH1	CD4T	IAV	PC1_zscore	0.0514157404430266	0.0015259689758952	3.07531532187471
NOTCH1	CD4T	Tcruzi	PC1_zscore	0.0333467003375893	0.0713791148736083	1.52304046604324
AGPAT2	NK	NI	PC1_zscore	-0.0368003754751622	0.105997288350497	-1.22817303801077
AGPAT2	NK	LPS	PC1_zscore	-0.048636887246295	0.0614001361461645	-1.5166541755387
AGPAT2	NK	IAV	PC1_zscore	-0.0489793445635068	0.0620120751093415	-1.50166189937615
AGPAT2	NK	Tcruzi	PC1_zscore	-0.024527188236668	0.205962459123157	-0.81177090944196
AGPAT2	CD8T	NI	PC1_zscore	-0.128191526583488	2.36422035537753e-06	-4.23743841367599
AGPAT2	CD8T	LPS	PC1_zscore	-0.0525347845854169	0.0341945147425291	-1.79346477117546
AGPAT2	CD8T	IAV	PC1_zscore	-0.0560502315286413	0.0394852293156921	-1.71480189346304
AGPAT2	CD8T	Tcruzi	PC1_zscore	-0.0810066780250699	0.00164335005322025	-2.82146469021857
AGPAT2	monocyte	NI	PC1_zscore	-0.00557808659740637	0.319369989763245	-0.469222063197471
AGPAT2	monocyte	LPS	PC1_zscore	0.0452445772377144	0.000442030424390516	3.30120644130977
AGPAT2	monocyte	IAV	PC1_zscore	0.0275980839747264	0.033717088110163	1.82402938964257
AGPAT2	monocyte	Tcruzi	PC1_zscore	0.00764318188033925	0.284377641020118	0.569057552265156
AGPAT2	B	NI	PC1_zscore	0.0118054674685998	0.310932160188283	0.496523786810261
AGPAT2	B	LPS	PC1_zscore	-0.0370332241286596	0.0718599604291985	-1.44585536764732
AGPAT2	B	IAV	PC1_zscore	-0.00546208695290962	0.421210022746646	-0.194623967439619
AGPAT2	B	Tcruzi	PC1_zscore	0.00279323843328081	0.457607116902516	0.112467232244548
AGPAT2	CD4T	NI	PC1_zscore	-0.0567899775643546	0.00564272948888034	-2.45292425334178
AGPAT2	CD4T	LPS	PC1_zscore	-0.102510484538349	1.57686612581864e-05	-3.89841622459802
AGPAT2	CD4T	IAV	PC1_zscore	-0.0546433102347291	0.0120040604790077	-2.20049429562053
AGPAT2	CD4T	Tcruzi	PC1_zscore	-0.0332864479812007	0.0701917215332866	-1.46160207040618
TMEM141	NK	NI	PC1_zscore	0.00288029420466054	0.448338461892023	0.123924572995701
TMEM141	NK	LPS	PC1_zscore	0.057744692643339	0.00871972963109786	2.23672387993107
TMEM141	NK	IAV	PC1_zscore	0.0383751985098055	0.0557378988665783	1.54404767224384
TMEM141	NK	Tcruzi	PC1_zscore	-0.00829380067713219	0.375141826024061	-0.334523569058234
TMEM141	CD8T	NI	PC1_zscore	0.0401081693425948	0.0140136572201842	2.18068478561135
TMEM141	CD8T	LPS	PC1_zscore	0.0241630729489235	0.115089953256389	1.19200623774642
TMEM141	CD8T	IAV	PC1_zscore	0.0241890354726373	0.150424898489515	1.02019146064489
TMEM141	CD8T	Tcruzi	PC1_zscore	0.0453390339856924	0.00856647101409975	2.34784847056471
TMEM141	monocyte	NI	PC1_zscore	-0.0342102119404062	0.0149696724460533	-2.12827307834231
TMEM141	monocyte	LPS	PC1_zscore	-0.0366553686990467	0.023544916378488	-1.94715423601525
TMEM141	monocyte	IAV	PC1_zscore	-0.0421507776177525	0.0193278304493472	-2.01467344886206
TMEM141	monocyte	Tcruzi	PC1_zscore	-0.0433814650108131	0.00676959909857766	-2.39773871361794
TMEM141	B	NI	PC1_zscore	0.0246059810904027	0.105690682848386	1.23097895572602
TMEM141	B	LPS	PC1_zscore	-0.0167504038955002	0.206762820903393	-0.816041142561576
TMEM141	B	IAV	PC1_zscore	0.00622321172847443	0.38618875157335	0.28690245225256
TMEM141	B	Tcruzi	PC1_zscore	0.0139186394243742	0.251299396894594	0.668000224873367
TMEM141	CD4T	NI	PC1_zscore	0.0269763441534425	0.0127699734321832	2.21615433639085
TMEM141	CD4T	LPS	PC1_zscore	0.0478356352795133	4.21646633784076e-05	3.84552070109352
TMEM141	CD4T	IAV	PC1_zscore	0.058536927575977	1.83446387740879e-06	4.48505715144705
TMEM141	CD4T	Tcruzi	PC1_zscore	0.0336272410161687	0.00430741427264333	2.59968474345105
RABL6	NK	NI	PC1_zscore	-0.00744332985059533	0.30420265643182	-0.714715666050405
RABL6	NK	LPS	PC1_zscore	-0.00571639078675419	0.352929264449992	-0.510490895227799
RABL6	NK	IAV	PC1_zscore	-0.00522832988525009	0.36910297415952	-0.479395683396413
RABL6	NK	Tcruzi	PC1_zscore	-0.00722475721856983	0.31085157882192	-0.687670986592105
RABL6	CD8T	NI	PC1_zscore	-0.00576098536419436	0.350286747305103	-0.550687834313469
RABL6	CD8T	LPS	PC1_zscore	-0.00644114972549541	0.330170791116181	-0.626338166746546
RABL6	CD8T	IAV	PC1_zscore	-0.0038742994164834	0.403137565073528	-0.337511677631076
RABL6	CD8T	Tcruzi	PC1_zscore	-0.00598227767925852	0.344809346633692	-0.5714500186203
RABL6	monocyte	NI	PC1_zscore	-0.00878744875596136	0.247992710787839	-0.947987285124647
RABL6	monocyte	LPS	PC1_zscore	-0.00710747118923827	0.279930523578378	-0.671028127081496
RABL6	monocyte	IAV	PC1_zscore	-0.00801980985327039	0.272570211515879	-0.746487282574751
RABL6	monocyte	Tcruzi	PC1_zscore	-0.00636389053182324	0.323971466348402	-0.665201111118296
RABL6	B	NI	PC1_zscore	-0.00545050606188955	0.358033163927783	-0.544418630177422
RABL6	B	LPS	PC1_zscore	-0.00534608709714594	0.363687073268864	-0.507709729358395
RABL6	B	IAV	PC1_zscore	-0.0061780932641459	0.33887273049453	-0.597457128423337
RABL6	B	Tcruzi	PC1_zscore	-0.00522605688329593	0.365707964846741	-0.513749632560499
RABL6	CD4T	NI	PC1_zscore	-0.00844604609100358	0.244661163266847	-0.975716663718074
RABL6	CD4T	LPS	PC1_zscore	-0.00253454230217888	0.461655970806334	-0.253873066854389
RABL6	CD4T	IAV	PC1_zscore	-0.00761199152611743	0.272677468131977	-0.866690382973456
RABL6	CD4T	Tcruzi	PC1_zscore	-0.00406674834528014	0.40240560813056	-0.438057623401981
AJM1	NK	NI	PC1_zscore	-0.146823137789251	0.000216748055982041	-3.47227438477839
AJM1	NK	LPS	PC1_zscore	-0.215981019993325	2.17077319897285e-07	-4.88885184709919
AJM1	NK	IAV	PC1_zscore	-0.155283922925791	0.000183199089881292	-3.52042505963538
AJM1	NK	Tcruzi	PC1_zscore	-0.0920273674607199	0.0180612968625151	-2.08861243743462
AJM1	CD8T	NI	PC1_zscore	-0.203811439472741	3.28941125959936e-06	-4.41496780653928
AJM1	CD8T	LPS	PC1_zscore	-0.101124638436967	0.0140579478182381	-2.18825841112687
AJM1	CD8T	IAV	PC1_zscore	-0.0243584441009917	0.320760937732228	-0.459057859468598
AJM1	CD8T	Tcruzi	PC1_zscore	-0.261382870878639	1.65479430158655e-08	-5.28037375332179
AJM1	monocyte	NI	PC1_zscore	-0.0500136041198985	0.115116126166534	-1.19724674383187
AJM1	monocyte	LPS	PC1_zscore	-0.0532844336280743	0.148649764997579	-1.03957831117684
AJM1	monocyte	IAV	PC1_zscore	-0.0682784464860163	0.0950147817392374	-1.30392723708133
AJM1	monocyte	Tcruzi	PC1_zscore	-0.0432671931309037	0.179487976402959	-0.915353592269359
AJM1	B	NI	PC1_zscore	-0.0997483888397894	0.0167331044124484	-2.09504128916929
AJM1	B	LPS	PC1_zscore	-0.0550928597673966	0.12673411296476	-1.13857172044933
AJM1	B	IAV	PC1_zscore	0.0119638911099389	0.402466228667157	0.248486790509784
AJM1	B	Tcruzi	PC1_zscore	-0.0588949700591202	0.110734876964059	-1.2173459349551
AJM1	CD4T	NI	PC1_zscore	0.0395586522642832	0.209095808873101	0.810416114468742
AJM1	CD4T	LPS	PC1_zscore	0.0876606654864831	0.0350798199360531	1.7905287709351
AJM1	CD4T	IAV	PC1_zscore	0.021653774919157	0.331708678471656	0.440459547633892
AJM1	CD4T	Tcruzi	PC1_zscore	0.103351194607059	0.0206365136253665	1.983187339232
PHPT1	NK	NI	PC1_zscore	-0.0275511514853468	0.0839084720243857	-1.33864262131748
PHPT1	NK	LPS	PC1_zscore	-0.043597104001456	0.0152009397412073	-2.04039922485125
PHPT1	NK	IAV	PC1_zscore	-0.016091221647394	0.20773779185417	-0.807886916449392
PHPT1	NK	Tcruzi	PC1_zscore	-0.0414076559372682	0.0244678876003174	-1.83173749875275
PHPT1	CD8T	NI	PC1_zscore	-0.0148099460311606	0.183908415747042	-0.897562120890945
PHPT1	CD8T	LPS	PC1_zscore	-0.00245755650431498	0.439661418309354	-0.142463678908307
PHPT1	CD8T	IAV	PC1_zscore	0.00429323036127032	0.421012897554179	0.209711218619127
PHPT1	CD8T	Tcruzi	PC1_zscore	0.00247169551637715	0.442302485951947	0.146963577403249
PHPT1	monocyte	NI	PC1_zscore	-0.0337476639303532	0.0257278687477256	-1.86726794680624
PHPT1	monocyte	LPS	PC1_zscore	-0.0342494052271108	0.0359788642105882	-1.73598217534929
PHPT1	monocyte	IAV	PC1_zscore	-0.0385163567357234	0.0282668460253402	-1.81895050989714
PHPT1	monocyte	Tcruzi	PC1_zscore	-0.0261423716740811	0.0811427553784719	-1.36184509756387
PHPT1	B	NI	PC1_zscore	-0.0257239201744209	0.0509299797014029	-1.59294259507845
PHPT1	B	LPS	PC1_zscore	0.0164644911408456	0.143465729344217	1.05927216822756
PHPT1	B	IAV	PC1_zscore	0.0148837153609873	0.178781454063713	0.915611938377989
PHPT1	B	Tcruzi	PC1_zscore	-0.020301058736458	0.103219341856589	-1.24536447723913
PHPT1	CD4T	NI	PC1_zscore	-0.0403060903557746	0.00140084957397346	-2.84260566928826
PHPT1	CD4T	LPS	PC1_zscore	0.0154776553151676	0.102774158989665	1.26140443530805
PHPT1	CD4T	IAV	PC1_zscore	0.0235600342826993	0.0318673913458226	1.83595062628746
PHPT1	CD4T	Tcruzi	PC1_zscore	-0.0144367455476423	0.143749177734383	-1.05870264190946
EDF1	NK	NI	PC1_zscore	0.00825424185264115	0.190905493122496	0.87261846265145
EDF1	NK	LPS	PC1_zscore	0.00713768488371964	0.221094709092866	0.765459143651619
EDF1	NK	IAV	PC1_zscore	0.013420928881848	0.0809995192881019	1.39438506185798
EDF1	NK	Tcruzi	PC1_zscore	0.0164839355844167	0.0477888388720947	1.65616602559788
EDF1	CD8T	NI	PC1_zscore	0.0202727152773585	0.00295324764217667	2.74816400795779
EDF1	CD8T	LPS	PC1_zscore	0.0174505848577079	0.0150503761900932	2.16720862934895
EDF1	CD8T	IAV	PC1_zscore	0.00726209912999023	0.227978599920713	0.741016563944831
EDF1	CD8T	Tcruzi	PC1_zscore	0.0287050111066459	9.96115192251269e-05	3.68624267752903
EDF1	monocyte	NI	PC1_zscore	-0.0158194556423	0.0208388826472805	-2.02733820991732
EDF1	monocyte	LPS	PC1_zscore	-0.00529706394160942	0.255733841332485	-0.657444057485666
EDF1	monocyte	IAV	PC1_zscore	0.00454258939641468	0.301872310483492	0.518039617366068
EDF1	monocyte	Tcruzi	PC1_zscore	-0.00314304940525665	0.353265827247538	-0.377520832679431
EDF1	B	NI	PC1_zscore	0.0128815955551895	0.054649858729054	1.59415037098876
EDF1	B	LPS	PC1_zscore	0.0308474528849286	7.39116294035381e-05	3.72080206419723
EDF1	B	IAV	PC1_zscore	0.0385617408012193	4.41634826105804e-06	4.26412759805901
EDF1	B	Tcruzi	PC1_zscore	0.0165133509336352	0.0261021336853579	1.92873056688617
EDF1	CD4T	NI	PC1_zscore	0.0227274415436772	9.06089765744934e-06	4.25207066738453
EDF1	CD4T	LPS	PC1_zscore	0.0427903435672912	4.8672549013332e-16	7.85384947725819
EDF1	CD4T	IAV	PC1_zscore	0.0487396119798051	2.89612402234801e-19	8.59791667161337
EDF1	CD4T	Tcruzi	PC1_zscore	0.030289190934652	2.19344630919792e-08	5.39243171223141
TRAF2	NK	NI	PC1_zscore	-8.68122746911583e-05	0.495425426398294	-0.00368819768691016
TRAF2	NK	LPS	PC1_zscore	0.0207048109275714	0.170742069755519	0.934712527110416
TRAF2	NK	IAV	PC1_zscore	0.0246442915761754	0.13599071645749	1.07447709089755
TRAF2	NK	Tcruzi	PC1_zscore	0.0318043232019871	0.0853291477941752	1.31233485898964
TRAF2	CD8T	NI	PC1_zscore	0.000933912707896608	0.477429977878002	0.0441753987509501
TRAF2	CD8T	LPS	PC1_zscore	0.0253686061149673	0.10165386911473	1.25060253361133
TRAF2	CD8T	IAV	PC1_zscore	-0.0036421671008764	0.448894733724774	-0.153998863622179
TRAF2	CD8T	Tcruzi	PC1_zscore	0.0379326087623795	0.0341542241551949	1.75744040749308
TRAF2	monocyte	NI	PC1_zscore	-0.00346440142300236	0.421744324939675	-0.197370882578797
TRAF2	monocyte	LPS	PC1_zscore	0.0349806447399694	0.0187582976878411	2.02280840505178
TRAF2	monocyte	IAV	PC1_zscore	0.0519542391681144	0.00438128815247396	2.40486595498215
TRAF2	monocyte	Tcruzi	PC1_zscore	0.0243908858355425	0.0910150456429365	1.31564777193219
TRAF2	B	NI	PC1_zscore	-0.00248056659416832	0.451428638613567	-0.12521630644351
TRAF2	B	LPS	PC1_zscore	0.0226809810895489	0.11400956905948	1.1901889071465
TRAF2	B	IAV	PC1_zscore	0.0421911876401145	0.015067080679385	2.03862908673917
TRAF2	B	Tcruzi	PC1_zscore	-0.00343479056945631	0.43955264450507	-0.166309935360135
TRAF2	CD4T	NI	PC1_zscore	0.00768743117249027	0.307421644383213	0.50385964487755
TRAF2	CD4T	LPS	PC1_zscore	0.0493626095530612	0.000189204281154702	3.35017010342859
TRAF2	CD4T	IAV	PC1_zscore	0.0517701943774542	0.000137433316159828	3.37767162348591
TRAF2	CD4T	Tcruzi	PC1_zscore	0.0367113836983939	0.00750327757439366	2.33970883733197
FBXW5	NK	NI	PC1_zscore	-0.0366264652903089	0.00737970475061078	-2.32180566744545
FBXW5	NK	LPS	PC1_zscore	-0.0566618312334425	0.000152398332399883	-3.32024807367523
FBXW5	NK	IAV	PC1_zscore	-0.0382347358427292	0.00768181358699005	-2.31997176464579
FBXW5	NK	Tcruzi	PC1_zscore	-0.0328092935615166	0.0162280683860835	-2.06481343941118
FBXW5	CD8T	NI	PC1_zscore	-0.0250041828996974	0.0181630282863472	-2.0821211824912
FBXW5	CD8T	LPS	PC1_zscore	-0.0428422467096961	0.000582203774792012	-3.14660068654129
FBXW5	CD8T	IAV	PC1_zscore	-0.0167034469045798	0.13882400645905	-1.07660976156513
FBXW5	CD8T	Tcruzi	PC1_zscore	-0.02576924106474	0.0176255758099479	-2.08758194640844
FBXW5	monocyte	NI	PC1_zscore	0.00490668924242929	0.326102758853829	0.448935217866866
FBXW5	monocyte	LPS	PC1_zscore	0.0352231614753538	0.000973731978154258	3.02038103261546
FBXW5	monocyte	IAV	PC1_zscore	0.0422018715670037	0.00047796705187631	3.18635075248161
FBXW5	monocyte	Tcruzi	PC1_zscore	0.0232963818691501	0.0236069010079628	1.96319999727165
FBXW5	B	NI	PC1_zscore	-0.0161001541087799	0.118395461782672	-1.17033899131711
FBXW5	B	LPS	PC1_zscore	-0.0118065477810765	0.198068334804003	-0.846136515102006
FBXW5	B	IAV	PC1_zscore	-0.00575302361605425	0.349771817448419	-0.387276657437711
FBXW5	B	Tcruzi	PC1_zscore	0.0028104839899766	0.421302195927406	0.200573390118577
FBXW5	CD4T	NI	PC1_zscore	-0.0291414881015915	0.000383171327584364	-3.30195907946123
FBXW5	CD4T	LPS	PC1_zscore	-0.0259852477156082	0.00144261718635064	-2.94777096977676
FBXW5	CD4T	IAV	PC1_zscore	-0.0146579499594551	0.0490067156875129	-1.65011288481855
FBXW5	CD4T	Tcruzi	PC1_zscore	-0.0214082628559966	0.00798329562032452	-2.38608009498956
PAXX	NK	NI	PC1_zscore	-0.06411440265569	1.68766533918951e-05	-4.02840557170133
PAXX	NK	LPS	PC1_zscore	-0.0987714794785152	2.99937630288127e-10	-5.91282158565995
PAXX	NK	IAV	PC1_zscore	-0.120526372269718	1.05881969858501e-11	-6.43037538158779
PAXX	NK	Tcruzi	PC1_zscore	-0.0477917994207294	0.00158952716860983	-2.90694281338522
PAXX	CD8T	NI	PC1_zscore	0.00877306466899266	0.193206598421873	0.866298750602997
PAXX	CD8T	LPS	PC1_zscore	-0.00756905062820036	0.253997395783354	-0.660687653605172
PAXX	CD8T	IAV	PC1_zscore	-0.018818383667269	0.0938329437437995	-1.31550789120095
PAXX	CD8T	Tcruzi	PC1_zscore	-0.00568849828637589	0.295855704410589	-0.536106769962901
PAXX	monocyte	NI	PC1_zscore	0.00444945205895886	0.396825137923151	0.262284372337357
PAXX	monocyte	LPS	PC1_zscore	0.0148238133093567	0.244694450656491	0.693879718511296
PAXX	monocyte	IAV	PC1_zscore	-0.0242704895035632	0.13572826524245	-1.09454348702494
PAXX	monocyte	Tcruzi	PC1_zscore	-0.0131298720121849	0.250005332331688	-0.673588375710356
PAXX	B	NI	PC1_zscore	0.00602273864763839	0.347483972064926	0.391058419036638
PAXX	B	LPS	PC1_zscore	-0.00436246144023405	0.390955516905199	-0.276214902606849
PAXX	B	IAV	PC1_zscore	-0.0471666986615804	0.00405274287413326	-2.59383285968342
PAXX	B	Tcruzi	PC1_zscore	0.00228646857078056	0.446346747577185	0.137705842822369
PAXX	CD4T	NI	PC1_zscore	0.00396813723677042	0.370286184286347	0.330390490110525
PAXX	CD4T	LPS	PC1_zscore	-0.0133580948595062	0.132223814795489	-1.11514110461194
PAXX	CD4T	IAV	PC1_zscore	-0.0197160843411259	0.0566324641559913	-1.57974194393778
PAXX	CD4T	Tcruzi	PC1_zscore	-0.0101946797680253	0.206834034979163	-0.816548188035158
CLIC3	NK	NI	PC1_zscore	0.161237172827819	6.91718844025644e-11	6.33893863355035
CLIC3	NK	LPS	PC1_zscore	0.207241274690615	3.61391672110486e-17	8.23940383301264
CLIC3	NK	IAV	PC1_zscore	0.138928065051151	3.16196187847911e-08	5.37104290738708
CLIC3	NK	Tcruzi	PC1_zscore	0.157866309193091	5.90784320066703e-10	6.02052140162974
CLIC3	CD8T	NI	PC1_zscore	-0.0112302604452296	0.324060526024609	-0.456555901929689
CLIC3	CD8T	LPS	PC1_zscore	0.0297671015544249	0.146781965831556	1.05004684662878
CLIC3	CD8T	IAV	PC1_zscore	0.0884594505682085	0.0051456845254687	2.56144242079317
CLIC3	CD8T	Tcruzi	PC1_zscore	-0.0396838099653044	0.0573620812745712	-1.57615248777168
CLIC3	monocyte	NI	PC1_zscore	-0.0805984379210032	0.0440241307990379	-1.68990106213419
CLIC3	monocyte	LPS	PC1_zscore	0.000628978546767696	0.494089741224275	0.0127355445048801
CLIC3	monocyte	IAV	PC1_zscore	-0.0895133662299552	0.0372898855231166	-1.76671369248387
CLIC3	monocyte	Tcruzi	PC1_zscore	-0.0522866129798431	0.141294606584707	-1.07145867943751
CLIC3	B	NI	PC1_zscore	0.110297804953823	0.00900742618964068	2.32087473542595
CLIC3	B	LPS	PC1_zscore	0.114967062650829	0.00958803732016797	2.31359637769645
CLIC3	B	IAV	PC1_zscore	0.0532135524787545	0.146394142404019	1.04806557377369
CLIC3	B	Tcruzi	PC1_zscore	0.131463448755205	0.00346399052613403	2.62603826876937
CLIC3	CD4T	NI	PC1_zscore	0.0134639943893323	0.347901754894391	0.389802978651421
CLIC3	CD4T	LPS	PC1_zscore	0.0841043395085746	0.00954146643978021	2.33484659972057
CLIC3	CD4T	IAV	PC1_zscore	0.0823886646193197	0.00791978820963718	2.40450580396216
CLIC3	CD4T	Tcruzi	PC1_zscore	-0.000942570672762441	0.489631543693271	-0.0269531606953674
ABCA2	NK	NI	PC1_zscore	-0.0190232211894212	0.24703470504824	-0.710371709349485
ABCA2	NK	LPS	PC1_zscore	-0.0427481362910871	0.0408668756634567	-1.77328100738227
ABCA2	NK	IAV	PC1_zscore	-0.0557571399402923	0.0105828973068472	-2.19710400807578
ABCA2	NK	Tcruzi	PC1_zscore	-0.0328231380020713	0.100760180276893	-1.30940478990496
ABCA2	CD8T	NI	PC1_zscore	-0.0549912513186163	0.00817186691138971	-2.30934319896944
ABCA2	CD8T	LPS	PC1_zscore	-0.0495919404962147	0.0213063942607281	-1.97431005632933
ABCA2	CD8T	IAV	PC1_zscore	-0.0461898823219493	0.0419139816138037	-1.71331791651296
ABCA2	CD8T	Tcruzi	PC1_zscore	-0.0767483025126326	0.000947057181879929	-2.54000161621242
ABCA2	monocyte	NI	PC1_zscore	-0.0173121143577386	0.302512605120158	-0.523764625513135
ABCA2	monocyte	LPS	PC1_zscore	-0.0499343284078035	0.0596367756521929	-1.50309346526116
ABCA2	monocyte	IAV	PC1_zscore	-0.0351656740011335	0.144240127676631	-1.06797640772497
ABCA2	monocyte	Tcruzi	PC1_zscore	-0.0408177081141818	0.0978735352035887	-1.29758371792355
ABCA2	B	NI	PC1_zscore	-0.0341145153403811	0.136096171563186	-1.11633693505543
ABCA2	B	LPS	PC1_zscore	-0.0276698592955075	0.19171825163307	-0.875472602239577
ABCA2	B	IAV	PC1_zscore	-0.0224372096075512	0.244332212477661	-0.6913689168808
ABCA2	B	Tcruzi	PC1_zscore	-0.0182945411028689	0.292214150520079	-0.544134710991486
ABCA2	CD4T	NI	PC1_zscore	-0.0243891316713155	0.172774270873409	-0.96660335984358
ABCA2	CD4T	LPS	PC1_zscore	-0.0476998435732626	0.0242197805502652	-1.95299731220803
ABCA2	CD4T	IAV	PC1_zscore	-0.0649985029354001	0.00277049028081922	-2.46784080209813
ABCA2	CD4T	Tcruzi	PC1_zscore	-0.0310245984005746	0.111379568284185	-1.24590658451928
MAN1B1	NK	NI	PC1_zscore	-0.00878902634783516	0.283302928960405	-0.587309008461981
MAN1B1	NK	LPS	PC1_zscore	-0.0209549066115115	0.110121485475118	-1.16952542417419
MAN1B1	NK	IAV	PC1_zscore	-0.015085706477852	0.179748402490382	-0.90859013416607
MAN1B1	NK	Tcruzi	PC1_zscore	-0.00497090115280409	0.374403128559692	-0.331092779829196
MAN1B1	CD8T	NI	PC1_zscore	-0.0108294612600376	0.229530166459828	-0.758335403692567
MAN1B1	CD8T	LPS	PC1_zscore	-0.00932020369247259	0.262846789118742	-0.649506279136664
MAN1B1	CD8T	IAV	PC1_zscore	-0.00993958628446259	0.262655217464226	-0.644836933029319
MAN1B1	CD8T	Tcruzi	PC1_zscore	-0.0193058675388102	0.104238506990984	-1.24052914006734
MAN1B1	monocyte	NI	PC1_zscore	-0.00124813988151083	0.464853975381591	-0.103611002578196
MAN1B1	monocyte	LPS	PC1_zscore	0.00117350260918871	0.47914199262927	0.0811926279420786
MAN1B1	monocyte	IAV	PC1_zscore	-0.00852363580935522	0.288608891884886	-0.570889218970553
MAN1B1	monocyte	Tcruzi	PC1_zscore	-0.0104722034866079	0.22689459078564	-0.76627387029898
MAN1B1	B	NI	PC1_zscore	0.00632097010129673	0.341281854207783	0.44290754857688
MAN1B1	B	LPS	PC1_zscore	-0.00992807657754779	0.262704790012618	-0.649180323177801
MAN1B1	B	IAV	PC1_zscore	-0.00268898639293567	0.429403285413198	-0.181849962105353
MAN1B1	B	Tcruzi	PC1_zscore	-0.00430141522893404	0.386452527124418	-0.30051092495856
MAN1B1	CD4T	NI	PC1_zscore	0.00950472893103976	0.184261044684388	0.923694906519809
MAN1B1	CD4T	LPS	PC1_zscore	-0.0163938438818717	0.073421018753131	-1.47640542861551
MAN1B1	CD4T	IAV	PC1_zscore	0.00160104094662469	0.447461634382626	0.153049606607889
MAN1B1	CD4T	Tcruzi	PC1_zscore	-0.00967948271089756	0.18333203964643	-0.923984279935327
DPP7	NK	NI	PC1_zscore	-0.0303901711134593	0.0134137730368203	-2.08490016299778
DPP7	NK	LPS	PC1_zscore	-0.0449116824171832	0.00128819767115296	-2.71049145001896
DPP7	NK	IAV	PC1_zscore	-0.0485067947405126	0.000756274189215533	-2.75860214606663
DPP7	NK	Tcruzi	PC1_zscore	-0.0259511245244853	0.0334460131806809	-1.75861781984042
DPP7	CD8T	NI	PC1_zscore	-0.01440366130676	0.0949714868539031	-1.30350099421695
DPP7	CD8T	LPS	PC1_zscore	-0.0419104993573184	0.000437443127082604	-3.02842295007147
DPP7	CD8T	IAV	PC1_zscore	-0.0268617020888321	0.0304608291477553	-1.78860961766255
DPP7	CD8T	Tcruzi	PC1_zscore	-0.00548697117980073	0.31338518101642	-0.484358536277414
DPP7	monocyte	NI	PC1_zscore	-0.00358155390183665	0.370807993438839	-0.328710894664124
DPP7	monocyte	LPS	PC1_zscore	-0.0111821480204161	0.176472121342319	-0.923913024847594
DPP7	monocyte	IAV	PC1_zscore	-0.00722482965999858	0.288263184374652	-0.554967019397883
DPP7	monocyte	Tcruzi	PC1_zscore	0.00730022000315666	0.273968604824528	0.605066304880063
DPP7	B	NI	PC1_zscore	-0.0183862880470717	0.051628215543185	-1.58982137155205
DPP7	B	LPS	PC1_zscore	-0.0326357842303962	0.00299288096643513	-2.58435252170405
DPP7	B	IAV	PC1_zscore	-0.0258058319475622	0.0204264040250843	-1.94482851394894
DPP7	B	Tcruzi	PC1_zscore	0.00322862389650114	0.394594343291715	0.274084065905193
DPP7	CD4T	NI	PC1_zscore	0.00336592766043153	0.327751997679221	0.446585219132651
DPP7	CD4T	LPS	PC1_zscore	-0.0216519995771379	0.0021105584763379	-2.82242719817002
DPP7	CD4T	IAV	PC1_zscore	-0.0151061952566143	0.026350716637574	-1.91996292993047
DPP7	CD4T	Tcruzi	PC1_zscore	0.000136372246816249	0.49375851362519	0.0174935973822625
ANAPC2	NK	NI	PC1_zscore	-0.0162100192327157	0.211298637428688	-0.809189774818815
ANAPC2	NK	LPS	PC1_zscore	-0.00416790881166704	0.425634582382287	-0.219411851576369
ANAPC2	NK	IAV	PC1_zscore	-0.0135501118398863	0.257479883997416	-0.678467187608548
ANAPC2	NK	Tcruzi	PC1_zscore	0.00508904630812308	0.408801159755552	0.276438247397075
ANAPC2	CD8T	NI	PC1_zscore	0.0126402968122374	0.263509453764234	0.677077740024115
ANAPC2	CD8T	LPS	PC1_zscore	-0.00133575546234363	0.478157145410617	-0.0766463132182312
ANAPC2	CD8T	IAV	PC1_zscore	-0.00399241008420811	0.429002765534137	-0.213864025461331
ANAPC2	CD8T	Tcruzi	PC1_zscore	-0.0270720874064564	0.0997779874403769	-1.22837684061999
ANAPC2	monocyte	NI	PC1_zscore	0.00205671970931051	0.450285671484602	0.151917349433664
ANAPC2	monocyte	LPS	PC1_zscore	0.00536848262597413	0.375403371268763	0.351484473153645
ANAPC2	monocyte	IAV	PC1_zscore	-0.0146399348144966	0.209876138526027	-0.819928338719596
ANAPC2	monocyte	Tcruzi	PC1_zscore	-0.0168186277702172	0.149896728801168	-1.04936042655736
ANAPC2	B	NI	PC1_zscore	0.00305964084910898	0.436742876213791	0.189520584278114
ANAPC2	B	LPS	PC1_zscore	-0.0150812164722284	0.21684524041718	-0.803422692555601
ANAPC2	B	IAV	PC1_zscore	-0.00638288893775639	0.369499253599343	-0.365607784084681
ANAPC2	B	Tcruzi	PC1_zscore	-0.000766000527831404	0.487909392299344	-0.0462205235882245
ANAPC2	CD4T	NI	PC1_zscore	-0.00282455004107483	0.42838629707489	-0.221687369539829
ANAPC2	CD4T	LPS	PC1_zscore	0.00659339663982426	0.322303758717028	0.500990143526021
ANAPC2	CD4T	IAV	PC1_zscore	0.00495225854574228	0.365404588748837	0.377328039210949
ANAPC2	CD4T	Tcruzi	PC1_zscore	-0.00909973856305353	0.259647752423456	-0.682447798592838
SSNA1	NK	NI	PC1_zscore	-0.00736804649547268	0.302379068344827	-0.752873527120471
SSNA1	NK	LPS	PC1_zscore	-0.00666126451394098	0.334290325036031	-0.651010716642014
SSNA1	NK	IAV	PC1_zscore	-0.0105963059695258	0.241079536234309	-0.964364712763384
SSNA1	NK	Tcruzi	PC1_zscore	-0.00170051051853372	0.497905086305765	-0.180747542505154
SSNA1	CD8T	NI	PC1_zscore	-0.005707330519791	0.331890290381651	-0.662650744452423
SSNA1	CD8T	LPS	PC1_zscore	-0.00655395462416805	0.313278937998072	-0.720155520522727
SSNA1	CD8T	IAV	PC1_zscore	-0.00531724035644434	0.37097025384181	-0.537718457000354
SSNA1	CD8T	Tcruzi	PC1_zscore	-0.00241410999819141	0.460627618521264	-0.286431275770117
SSNA1	monocyte	NI	PC1_zscore	-0.00666077215656703	0.260137738533263	-0.90573025879885
SSNA1	monocyte	LPS	PC1_zscore	0.00609791204867324	0.273948540065486	0.749942536318627
SSNA1	monocyte	IAV	PC1_zscore	-0.00921145225324363	0.206017818933633	-0.981126363568245
SSNA1	monocyte	Tcruzi	PC1_zscore	0.00184347796845278	0.472745604588908	0.251922266070931
SSNA1	B	NI	PC1_zscore	-0.00164327966179754	0.492281630409888	-0.202022538242306
SSNA1	B	LPS	PC1_zscore	-0.00913851023975362	0.247236841433316	-0.947423536446816
SSNA1	B	IAV	PC1_zscore	0.00571349992575675	0.344649293179416	0.621477138321628
SSNA1	B	Tcruzi	PC1_zscore	-0.00369039308417391	0.408596165964814	-0.432136459546288
SSNA1	CD4T	NI	PC1_zscore	-0.00174796821515777	0.449107108208712	-0.316342540765385
SSNA1	CD4T	LPS	PC1_zscore	0.00456490324142691	0.298371508870947	0.772926931250689
SSNA1	CD4T	IAV	PC1_zscore	0.00982782297192649	0.165254708586045	1.39206339754848
SSNA1	CD4T	Tcruzi	PC1_zscore	0.00309334009078591	0.374272920839365	0.531567210667372
TPRN	NK	NI	PC1_zscore	-0.00953283193615075	0.370555315128501	-0.341261034321306
TPRN	NK	LPS	PC1_zscore	-0.00159237004029264	0.473967996201216	-0.0531085830663297
TPRN	NK	IAV	PC1_zscore	-0.00394912632385853	0.445005556015092	-0.133869859992134
TPRN	NK	Tcruzi	PC1_zscore	-0.0254848081310763	0.197636238968373	-0.842409241243003
TPRN	CD8T	NI	PC1_zscore	-0.0338970442914562	0.119598137672843	-1.161019138741
TPRN	CD8T	LPS	PC1_zscore	-0.0127736391786896	0.321285681174972	-0.470330353532458
TPRN	CD8T	IAV	PC1_zscore	-0.0245263833351128	0.20242339699288	-0.824846566731367
TPRN	CD8T	Tcruzi	PC1_zscore	-0.00984717126212893	0.360790751694614	-0.366777733922949
TPRN	monocyte	NI	PC1_zscore	0.0204907008517769	0.195208515184033	0.877241693458564
TPRN	monocyte	LPS	PC1_zscore	-0.00353898280414645	0.447386771730921	-0.137924304197969
TPRN	monocyte	IAV	PC1_zscore	-0.0513915323362202	0.0517207740254508	-1.44318695854324
TPRN	monocyte	Tcruzi	PC1_zscore	-0.00997585355863369	0.34627075982704	-0.410040652974116
TPRN	B	NI	PC1_zscore	-0.00866599141652031	0.372627533462375	-0.331022723694859
TPRN	B	LPS	PC1_zscore	-0.0319339469360758	0.144376078933792	-1.0336458615045
TPRN	B	IAV	PC1_zscore	-0.00446324583659698	0.430975804871533	-0.159893514774056
TPRN	B	Tcruzi	PC1_zscore	-0.00250453875545108	0.46218629698026	-0.0942340362353764
TPRN	CD4T	NI	PC1_zscore	0.0174612161479771	0.230906367587054	0.763252874087383
TPRN	CD4T	LPS	PC1_zscore	-0.0563166541893871	0.0252823226453516	-1.90017788485262
TPRN	CD4T	IAV	PC1_zscore	-0.0352534630773606	0.0912532684835253	-1.29550427613676
TPRN	CD4T	Tcruzi	PC1_zscore	-0.00558074367180104	0.398070428232949	-0.261454388239406
TMEM203	NK	NI	PC1_zscore	-0.00233948200050065	0.48943756491309	-0.188577423270779
TMEM203	NK	LPS	PC1_zscore	0.00123411315798569	0.47078196799717	0.0985546863824581
TMEM203	NK	IAV	PC1_zscore	-0.00550556444590047	0.416791323245353	-0.393079070534285
TMEM203	NK	Tcruzi	PC1_zscore	0.00467956147273326	0.369400577870282	0.399651055973151
TMEM203	CD8T	NI	PC1_zscore	0.00431279032842815	0.370319484595577	0.405968935039714
TMEM203	CD8T	LPS	PC1_zscore	0.00805376527302439	0.260630147344296	0.744011502497184
TMEM203	CD8T	IAV	PC1_zscore	-0.0102198668530983	0.323747970500147	-0.542306231200096
TMEM203	CD8T	Tcruzi	PC1_zscore	0.0137998015325279	0.147741507702401	1.18186952579981
TMEM203	monocyte	NI	PC1_zscore	0.0012759353910596	0.475492804999891	0.130179528797178
TMEM203	monocyte	LPS	PC1_zscore	0.000445159752004672	0.495594483414935	0.0403279650829117
TMEM203	monocyte	IAV	PC1_zscore	0.00182656043068802	0.452899951758886	0.156055111903023
TMEM203	monocyte	Tcruzi	PC1_zscore	0.00439899173574818	0.366417376502006	0.424837853789135
TMEM203	B	NI	PC1_zscore	0.00319922808885665	0.405879066550408	0.308632666021771
TMEM203	B	LPS	PC1_zscore	0.00467826121081676	0.362028829885516	0.426654703899169
TMEM203	B	IAV	PC1_zscore	0.00541262834843022	0.340537257177997	0.488789731561962
TMEM203	B	Tcruzi	PC1_zscore	0.00187321767468545	0.452979658453906	0.172378156451134
TMEM203	CD4T	NI	PC1_zscore	0.00970186014755053	0.150820841275766	1.22438797383176
TMEM203	CD4T	LPS	PC1_zscore	0.0102314123698598	0.141750551326019	1.27646255136759
TMEM203	CD4T	IAV	PC1_zscore	0.014197214900478	0.0972117605015062	1.58088620897178
TMEM203	CD4T	Tcruzi	PC1_zscore	0.0102176862850491	0.145750220591547	1.24602308858098
NDOR1	NK	NI	PC1_zscore	0.0044153419474126	0.437169787741858	0.339816541135634
NDOR1	NK	LPS	PC1_zscore	0.00711727256570491	0.383164437476571	0.470997884476034
NDOR1	NK	IAV	PC1_zscore	-0.00375212249917711	0.478554636472903	-0.26794142467739
NDOR1	NK	Tcruzi	PC1_zscore	0.00420847875202397	0.444373314822534	0.319355375859605
NDOR1	CD8T	NI	PC1_zscore	-0.00243001512987997	0.507848728508528	-0.180993612281471
NDOR1	CD8T	LPS	PC1_zscore	0.000919603761885049	0.530290581652673	0.0725418218043053
NDOR1	CD8T	IAV	PC1_zscore	0.0015032065235363	0.512549631487359	0.112636403837345
NDOR1	CD8T	Tcruzi	PC1_zscore	0.00468910451619668	0.433152009431341	0.351691073124212
NDOR1	monocyte	NI	PC1_zscore	0.00519097671971852	0.395686858368826	0.462262534993199
NDOR1	monocyte	LPS	PC1_zscore	0.00543234574849486	0.379670837929835	0.424104589045796
NDOR1	monocyte	IAV	PC1_zscore	-0.0035684522765759	0.466707175328012	-0.253206070801278
NDOR1	monocyte	Tcruzi	PC1_zscore	0.00227168897320767	0.488394831990502	0.196241257114058
NDOR1	B	NI	PC1_zscore	0.00355968294022712	0.453283100708575	0.296276504676739
NDOR1	B	LPS	PC1_zscore	-0.000576027440986002	0.557689889614177	-0.0444592526953422
NDOR1	B	IAV	PC1_zscore	-0.00434833708360475	0.455710475908536	-0.326678340147277
NDOR1	B	Tcruzi	PC1_zscore	-0.000573663964151373	0.553916559595834	-0.0470459985334212
NDOR1	CD4T	NI	PC1_zscore	-0.00121630174436852	0.524690492806559	-0.118275458459093
NDOR1	CD4T	LPS	PC1_zscore	0.00670713412596992	0.350028006718723	0.595484206039404
NDOR1	CD4T	IAV	PC1_zscore	-0.00351379201009622	0.455937307363194	-0.314751151906237
NDOR1	CD4T	Tcruzi	PC1_zscore	0.00566499354327223	0.373535402187977	0.526126145211851
TUBB4B	NK	NI	PC1_zscore	-0.0547800338810726	6.62243026150477e-06	-7.45724452064591
TUBB4B	NK	LPS	PC1_zscore	-0.0550515498433032	8.83125364170567e-07	-7.31032821379171
TUBB4B	NK	IAV	PC1_zscore	-0.0544737758375602	5.33864148568597e-05	-7.33124506546417
TUBB4B	NK	Tcruzi	PC1_zscore	-0.0546051496930805	2.68350505066017e-05	-7.42391867427729
TUBB4B	CD8T	NI	PC1_zscore	-0.0544053124730317	1.76854999072162e-05	-7.41791783119737
TUBB4B	CD8T	LPS	PC1_zscore	-0.0544208248422367	5.11119156094697e-05	-7.33239759376185
TUBB4B	CD8T	IAV	PC1_zscore	-0.0547684521705999	1.00759440285758e-05	-7.44832625732303
TUBB4B	CD8T	Tcruzi	PC1_zscore	-0.0547875183609564	1.58533378169512e-06	-7.58590931691157
TUBB4B	monocyte	NI	PC1_zscore	-0.0550795741207944	1.69829550422662e-09	-7.64758566558389
TUBB4B	monocyte	LPS	PC1_zscore	-0.0543792381498603	5.0551466355131e-06	-7.48624640847662
TUBB4B	monocyte	IAV	PC1_zscore	-0.0542154293315886	2.80590779780931e-05	-7.20719077754608
TUBB4B	monocyte	Tcruzi	PC1_zscore	-0.0548594162420454	4.80899944310664e-08	-7.74257643410276
TUBB4B	B	NI	PC1_zscore	-0.0549348997424986	2.89083052495975e-07	-7.54233856973782
TUBB4B	B	LPS	PC1_zscore	-0.0547983462490731	1.12070701008271e-06	-7.61179557858886
TUBB4B	B	IAV	PC1_zscore	-0.0547265120928698	4.20000046030822e-06	-7.53527656218722
TUBB4B	B	Tcruzi	PC1_zscore	-0.0545930997842196	6.11299272357257e-06	-7.55116534673982
TUBB4B	CD4T	NI	PC1_zscore	-0.0545796308839494	2.7373311812795e-06	-7.59913216494785
TUBB4B	CD4T	LPS	PC1_zscore	-0.0546888505945582	1.29048045005575e-06	-7.65572700732281
TUBB4B	CD4T	IAV	PC1_zscore	-0.054354921519414	2.00879898799577e-05	-7.37879647542389
TUBB4B	CD4T	Tcruzi	PC1_zscore	-0.0545015692506902	8.53667836686611e-06	-7.50413651694651
NELFB	NK	NI	PC1_zscore	0.00375212060811193	0.422067940280924	0.298266991613348
NELFB	NK	LPS	PC1_zscore	-0.00297476121776377	0.442857086689445	-0.221778253101947
NELFB	NK	IAV	PC1_zscore	-0.000241209097931076	0.521064609519304	-0.0183366705088592
NELFB	NK	Tcruzi	PC1_zscore	-0.00434516647587265	0.400258325482178	-0.341203157700297
NELFB	CD8T	NI	PC1_zscore	-0.00166567094090229	0.474299410590897	-0.137699479065524
NELFB	CD8T	LPS	PC1_zscore	-0.00554767378085716	0.360374983413514	-0.452568411425541
NELFB	CD8T	IAV	PC1_zscore	-0.00519353679255963	0.378722840200099	-0.397706653079238
NELFB	CD8T	Tcruzi	PC1_zscore	-0.00288346072587552	0.437333631534714	-0.238515977839711
NELFB	monocyte	NI	PC1_zscore	-0.00163200957396472	0.464849108256872	-0.171197553788822
NELFB	monocyte	LPS	PC1_zscore	0.0143799018315139	0.123775059556377	1.15935609515197
NELFB	monocyte	IAV	PC1_zscore	0.00196248808072019	0.466319599872346	0.168470051232037
NELFB	monocyte	Tcruzi	PC1_zscore	0.00502124003897667	0.356985570413541	0.473338973178228
NELFB	B	NI	PC1_zscore	0.0017935795528244	0.47127093926755	0.163005442359552
NELFB	B	LPS	PC1_zscore	-0.0100382026468946	0.245325877496521	-0.800290305756761
NELFB	B	IAV	PC1_zscore	-0.012666124860353	0.199417061030251	-0.946778555001499
NELFB	B	Tcruzi	PC1_zscore	0.00367376785350506	0.414112379254083	0.32174076580433
NELFB	CD4T	NI	PC1_zscore	-0.00292053345873246	0.396596146047533	-0.352998453328509
NELFB	CD4T	LPS	PC1_zscore	0.00258867545240279	0.416419262767466	0.302796687989567
NELFB	CD4T	IAV	PC1_zscore	-0.0182181805534003	0.0825451316836974	-1.70648957797311
NELFB	CD4T	Tcruzi	PC1_zscore	-0.00283056562782554	0.403929895203336	-0.33470832351868
TOR4A	NK	NI	PC1_zscore	0.0416194025541259	0.146232100150872	1.15722453560696
TOR4A	NK	LPS	PC1_zscore	0.0651973109972062	0.0931569572265598	1.4520925090195
TOR4A	NK	IAV	PC1_zscore	0.0500661436115218	0.124939863130354	1.25515361976664
TOR4A	NK	Tcruzi	PC1_zscore	0.0167917646557679	0.334086308047029	0.525473813679252
TOR4A	CD8T	NI	PC1_zscore	-0.0409572789040691	0.178963864983695	-1.03618762300522
TOR4A	CD8T	LPS	PC1_zscore	0.0118948521294539	0.391764714328536	0.36693393634284
TOR4A	CD8T	IAV	PC1_zscore	0.0282193561395654	0.245728185358249	0.795157418600882
TOR4A	CD8T	Tcruzi	PC1_zscore	-0.0370445621455513	0.200264888886641	-0.953643641071394
TOR4A	monocyte	NI	PC1_zscore	0.00496039373223019	0.405289944812151	0.328480914439736
TOR4A	monocyte	LPS	PC1_zscore	0.0603870630835566	0.000407824663024006	3.22756252070597
TOR4A	monocyte	IAV	PC1_zscore	0.00544816951619089	0.420611667647183	0.290277848174992
TOR4A	monocyte	Tcruzi	PC1_zscore	-0.00560096728351081	0.411803100564012	-0.32480891012097
TOR4A	B	NI	PC1_zscore	0.00606708635952726	0.451531184609072	0.210389694505353
TOR4A	B	LPS	PC1_zscore	0.0185810283793269	0.312193065606817	0.587849307930452
TOR4A	B	IAV	PC1_zscore	-0.0168098631669902	0.343797397438107	-0.520885334345978
TOR4A	B	Tcruzi	PC1_zscore	0.00520241064398339	0.464754768989679	0.174921496839352
TOR4A	CD4T	NI	PC1_zscore	0.00278276355367829	0.493721970859608	0.0928732771192326
TOR4A	CD4T	LPS	PC1_zscore	0.0315742555721293	0.214288607342193	0.898177767301363
TOR4A	CD4T	IAV	PC1_zscore	0.0066981555006462	0.450020947918806	0.207236424590187
TOR4A	CD4T	Tcruzi	PC1_zscore	0.000172889140707584	0.52608708002157	0.00565901816317049
EXD3	NK	NI	PC1_zscore	0.0366013195220337	0.0692790900184727	1.30082141300943
EXD3	NK	LPS	PC1_zscore	0.0142025800647974	0.27179629904916	0.626409866583418
EXD3	NK	IAV	PC1_zscore	0.0217518764206272	0.180028327703348	0.897647770758169
EXD3	NK	Tcruzi	PC1_zscore	0.0244500987953016	0.148255085273428	0.994569741056927
EXD3	CD8T	NI	PC1_zscore	-0.00607028417211193	0.391523695901745	-0.312035928220469
EXD3	CD8T	LPS	PC1_zscore	0.0191465781772557	0.18315872384353	0.898909967071147
EXD3	CD8T	IAV	PC1_zscore	0.00657953578461498	0.384973328468473	0.310481511853646
EXD3	CD8T	Tcruzi	PC1_zscore	0.00527697418709914	0.40426258136929	0.267514134342965
EXD3	monocyte	NI	PC1_zscore	0.00220534100631507	0.463476825997911	0.121097765015808
EXD3	monocyte	LPS	PC1_zscore	-0.0136286403251398	0.272065256148791	-0.62365002310517
EXD3	monocyte	IAV	PC1_zscore	-0.0226546025323589	0.184706035091247	-0.880341042216591
EXD3	monocyte	Tcruzi	PC1_zscore	-0.0211459524069385	0.168610178543577	-0.949939897968735
EXD3	B	NI	PC1_zscore	0.00336732060872667	0.441483377684386	0.173536618125929
EXD3	B	LPS	PC1_zscore	-0.0192902963406004	0.207744024142388	-0.820145660786735
EXD3	B	IAV	PC1_zscore	-0.00197240762094799	0.467541673073221	-0.0956571407556234
EXD3	B	Tcruzi	PC1_zscore	0.00655523436829187	0.389173618927261	0.318320585606287
EXD3	CD4T	NI	PC1_zscore	0.0172639548034025	0.135663477984191	1.10108558630081
EXD3	CD4T	LPS	PC1_zscore	-0.00701218944798239	0.337935280533342	-0.447575434778264
EXD3	CD4T	IAV	PC1_zscore	-0.00214051523889719	0.456265764147899	-0.13860038785787
EXD3	CD4T	Tcruzi	PC1_zscore	0.00520842782897717	0.379972892315191	0.339862722096329
NOXA1	NK	NI	PC1_zscore	0.150228514177847	0.0018465511181015	2.6307499767854
NOXA1	NK	LPS	PC1_zscore	0.0575967950765995	0.103224275794979	1.23628956175802
NOXA1	NK	IAV	PC1_zscore	0.0937482034891554	0.0236125520570461	1.86453434444256
NOXA1	NK	Tcruzi	PC1_zscore	0.104966090068202	0.0137088148553849	2.02833568293737
NOXA1	CD8T	NI	PC1_zscore	0.00774447074651798	0.426701175147871	0.174973300563737
NOXA1	CD8T	LPS	PC1_zscore	0.0290326774220162	0.250454340821076	0.659528130384697
NOXA1	CD8T	IAV	PC1_zscore	0.081818654616652	0.0427586066326677	1.62902718370515
NOXA1	CD8T	Tcruzi	PC1_zscore	0.047037430754315	0.1559027654378	0.99917809021301
NOXA1	monocyte	NI	PC1_zscore	0.116073747185609	0.00361893957625038	2.49407411668036
NOXA1	monocyte	LPS	PC1_zscore	-0.0171551789978967	0.358958629439625	-0.376822971177417
NOXA1	monocyte	IAV	PC1_zscore	-0.020165290216186	0.337027368242247	-0.430304265811955
NOXA1	monocyte	Tcruzi	PC1_zscore	-0.00805399625631939	0.42756282990717	-0.185441304647344
NOXA1	B	NI	PC1_zscore	0.00458732282779004	0.45402826061633	0.115249053005007
NOXA1	B	LPS	PC1_zscore	-0.0260286409990164	0.274062170980929	-0.608466226514112
NOXA1	B	IAV	PC1_zscore	-0.0169915686928187	0.344021753460676	-0.403473029473351
NOXA1	B	Tcruzi	PC1_zscore	0.00842999627517626	0.419594166701162	0.20223303236362
NOXA1	CD4T	NI	PC1_zscore	0.0328354253792439	0.161857805728482	0.979921566999038
NOXA1	CD4T	LPS	PC1_zscore	0.0305722588872797	0.1876474137406	0.884317815589916
NOXA1	CD4T	IAV	PC1_zscore	0.0313007644961657	0.181925560435008	0.902537554559149
NOXA1	CD4T	Tcruzi	PC1_zscore	-0.00838038587058331	0.406274739883487	-0.237926631613974
NSMF	NK	NI	PC1_zscore	0.00921839381106715	0.344171584800122	0.469548376632953
NSMF	NK	LPS	PC1_zscore	0.00292404527139141	0.461357745805299	0.144221935793203
NSMF	NK	IAV	PC1_zscore	0.0143852858785484	0.27864448951014	0.637977597547066
NSMF	NK	Tcruzi	PC1_zscore	0.00993577236744123	0.335534646096297	0.492150602839633
NSMF	CD8T	NI	PC1_zscore	-0.00315743668306889	0.474441335199907	-0.154209764126953
NSMF	CD8T	LPS	PC1_zscore	0.0183473714830442	0.220934287473432	0.788411027425682
NSMF	CD8T	IAV	PC1_zscore	0.0109973028661158	0.325055614109487	0.513901362229087
NSMF	CD8T	Tcruzi	PC1_zscore	0.0106605810797381	0.330479564841459	0.509183798519516
NSMF	monocyte	NI	PC1_zscore	0.010616477610695	0.283222529287482	0.647081239179133
NSMF	monocyte	LPS	PC1_zscore	0.000325806474994649	0.502040226532984	0.0190595308632023
NSMF	monocyte	IAV	PC1_zscore	-0.00377709549212427	0.447017775732554	-0.201720996128541
NSMF	monocyte	Tcruzi	PC1_zscore	2.98947685278535e-07	0.521953990063001	1.8735268803386e-05
NSMF	B	NI	PC1_zscore	0.00322760468814071	0.446314463242624	0.19462435352799
NSMF	B	LPS	PC1_zscore	-0.00780732425685582	0.373707837158578	-0.412874280483964
NSMF	B	IAV	PC1_zscore	-0.00422314471684071	0.437760040693389	-0.234878714652319
NSMF	B	Tcruzi	PC1_zscore	-0.0158404465162222	0.241033996060802	-0.750851487165553
NSMF	CD4T	NI	PC1_zscore	0.00675505751359218	0.35012793470455	0.461023035220013
NSMF	CD4T	LPS	PC1_zscore	-0.00321031673728486	0.446170605918712	-0.210442134124656
NSMF	CD4T	IAV	PC1_zscore	0.00470530591580062	0.405834080440615	0.301826049862736
NSMF	CD4T	Tcruzi	PC1_zscore	0.00322312414971429	0.439278133229444	0.224598440315362
MRPL41	NK	NI	PC1_zscore	-0.0318013980751122	0.000156270722866503	-2.41969286209493
MRPL41	NK	LPS	PC1_zscore	-0.0277357655563386	0.00165981972147611	-2.69262689632615
MRPL41	NK	IAV	PC1_zscore	-0.0255989747891759	0.0050376395814703	-2.70173519074199
MRPL41	NK	Tcruzi	PC1_zscore	-0.0294547569953046	0.000709570309507246	-2.54622405201455
MRPL41	CD8T	NI	PC1_zscore	-0.0298558464541609	3.03557842297186e-05	-2.89403088893191
MRPL41	CD8T	LPS	PC1_zscore	-0.0262065020101534	0.00131521774670551	-3.03189190269988
MRPL41	CD8T	IAV	PC1_zscore	-0.0228399116694044	0.0141600930056596	-2.57634331614994
MRPL41	CD8T	Tcruzi	PC1_zscore	-0.0286795515793587	0.000138998432808735	-2.96874293347194
MRPL41	monocyte	NI	PC1_zscore	-0.0205232539297131	0.0171545075379401	-2.64928545898223
MRPL41	monocyte	LPS	PC1_zscore	-0.0176540194208181	0.0621051609333918	-1.84406556039933
MRPL41	monocyte	IAV	PC1_zscore	-0.0186222180649667	0.0616847780428376	-1.89402332173216
MRPL41	monocyte	Tcruzi	PC1_zscore	-0.0155461001528702	0.117383659345303	-1.38524280829007
MRPL41	B	NI	PC1_zscore	-0.0228879475224324	0.0169794380557136	-2.57639606760288
MRPL41	B	LPS	PC1_zscore	-0.0195739408487484	0.0482717672863936	-2.03108946084131
MRPL41	B	IAV	PC1_zscore	-0.0176663741794158	0.0895036330675762	-1.57066172990433
MRPL41	B	Tcruzi	PC1_zscore	-0.0235333821929006	0.0132707943566686	-2.64199467753841
MRPL41	CD4T	NI	PC1_zscore	-0.0219445427374536	0.00287084973301122	-3.36895009196428
MRPL41	CD4T	LPS	PC1_zscore	-0.022990690042201	0.00138671324923767	-3.63141782171759
MRPL41	CD4T	IAV	PC1_zscore	-0.0208582718221253	0.00745266190993465	-3.01401232075869
MRPL41	CD4T	Tcruzi	PC1_zscore	-0.026144322256533	0.000157168303592803	-3.62737278476789
DPH7	NK	NI	PC1_zscore	-0.0183753834953988	0.120844284969333	-1.27360176660568
DPH7	NK	LPS	PC1_zscore	-0.024647082318666	0.0277010450298414	-2.08559657012662
DPH7	NK	IAV	PC1_zscore	-0.0190635854588089	0.103444909955954	-1.37885995657692
DPH7	NK	Tcruzi	PC1_zscore	-0.0231635884572744	0.0428448059379964	-1.94290989117857
DPH7	CD8T	NI	PC1_zscore	-0.0195274516321611	0.0920083649123049	-1.51516806946092
DPH7	CD8T	LPS	PC1_zscore	-0.023353762490009	0.0343114460990028	-2.08815424296659
DPH7	CD8T	IAV	PC1_zscore	-0.0252188632629235	0.0249244389967054	-2.10204063679044
DPH7	CD8T	Tcruzi	PC1_zscore	-0.0198962408479837	0.0875896628263566	-1.55041486121519
DPH7	monocyte	NI	PC1_zscore	-0.0186272410696623	0.106453868441638	-1.42051271794385
DPH7	monocyte	LPS	PC1_zscore	-0.025182105998808	0.0166433029323059	-2.32347956395649
DPH7	monocyte	IAV	PC1_zscore	-0.0256160218797072	0.0197523373548358	-2.17685814170492
DPH7	monocyte	Tcruzi	PC1_zscore	-0.0231485742975242	0.0343567377037211	-2.11245802493311
DPH7	B	NI	PC1_zscore	-0.0177091558666814	0.134200749350956	-1.21679360264603
DPH7	B	LPS	PC1_zscore	-0.0238346694249792	0.0294931306939501	-2.13767288285758
DPH7	B	IAV	PC1_zscore	-0.0259005232616044	0.0174613550638345	-2.19566940414112
DPH7	B	Tcruzi	PC1_zscore	-0.0217422677346042	0.0567892417174177	-1.82958484930386
DPH7	CD4T	NI	PC1_zscore	-0.0200582143866604	0.0519311581357316	-1.89668216386953
DPH7	CD4T	LPS	PC1_zscore	-0.0252504800847922	0.00473236629544804	-2.92220853190818
DPH7	CD4T	IAV	PC1_zscore	-0.0261040806360981	0.00374157969888711	-2.91337240426456
DPH7	CD4T	Tcruzi	PC1_zscore	-0.020410566204921	0.0491814835371116	-1.93697460401086
ZMYND19	NK	NI	PC1_zscore	-0.00445020287542822	0.697475161851742	-0.391289396962502
ZMYND19	NK	LPS	PC1_zscore	-0.00345654808334781	0.722744441232816	-0.305437614194421
ZMYND19	NK	IAV	PC1_zscore	-0.000473821075259196	0.78844993223472	-0.0484947267054676
ZMYND19	NK	Tcruzi	PC1_zscore	-0.00049245301828823	0.787592333358732	-0.0522139581533237
ZMYND19	CD8T	NI	PC1_zscore	-0.000418094719648953	0.790185401056711	-0.0458584959003975
ZMYND19	CD8T	LPS	PC1_zscore	-0.00323345254209507	0.721198693116669	-0.31721610031322
ZMYND19	CD8T	IAV	PC1_zscore	-0.00122978774044582	0.769549895433537	-0.126281570337646
ZMYND19	CD8T	Tcruzi	PC1_zscore	0.00051988602313648	0.794028069366966	0.0564958900422596
ZMYND19	monocyte	NI	PC1_zscore	-0.00148274200667214	0.758684778677455	-0.173845845214619
ZMYND19	monocyte	LPS	PC1_zscore	-0.0517065948729897	0.0604268441789383	-1.45019987309435
ZMYND19	monocyte	IAV	PC1_zscore	-0.00420336245810307	0.703909013678738	-0.348609413787416
ZMYND19	monocyte	Tcruzi	PC1_zscore	8.59763359532909e-05	0.802048057248048	0.00970027351419589
ZMYND19	B	NI	PC1_zscore	-0.00168433431697082	0.754230881424541	-0.193885728626868
ZMYND19	B	LPS	PC1_zscore	-0.00197747781758298	0.750241772834927	-0.209092026595526
ZMYND19	B	IAV	PC1_zscore	-0.00180167789286459	0.754496267229684	-0.192761388145578
ZMYND19	B	Tcruzi	PC1_zscore	0.0012623991217936	0.773160666688653	0.141913961090893
ZMYND19	CD4T	NI	PC1_zscore	-0.00279279114276436	0.706235424409142	-0.372634945335606
ZMYND19	CD4T	LPS	PC1_zscore	0.00212259736924723	0.732479827261196	0.287873542039435
ZMYND19	CD4T	IAV	PC1_zscore	0.00253596298889831	0.723578939202594	0.320239872548981
ZMYND19	CD4T	Tcruzi	PC1_zscore	-0.00160425186708262	0.744984910798158	-0.232634295623686
ARRDC1	NK	NI	PC1_zscore	0.00538310004321038	0.379948562101951	0.421235587937456
ARRDC1	NK	LPS	PC1_zscore	-0.000902354957114199	0.505443469594368	-0.0666946916696429
ARRDC1	NK	IAV	PC1_zscore	-0.011022799882291	0.25728563481665	-0.770610785855688
ARRDC1	NK	Tcruzi	PC1_zscore	0.00454758036155758	0.408559528100301	0.34692345457078
ARRDC1	CD8T	NI	PC1_zscore	0.00978560991386615	0.258789682835496	0.782223456702928
ARRDC1	CD8T	LPS	PC1_zscore	-0.0110951522788226	0.23401112910269	-0.852258325674949
ARRDC1	CD8T	IAV	PC1_zscore	-0.000956290337530663	0.502315383210472	-0.0737255632147929
ARRDC1	CD8T	Tcruzi	PC1_zscore	-0.00719388477439045	0.317368408766895	-0.593158014925776
ARRDC1	monocyte	NI	PC1_zscore	0.00905854489543129	0.254039163268541	0.793056277688086
ARRDC1	monocyte	LPS	PC1_zscore	0.0113530628735996	0.221220407184557	0.813015967329642
ARRDC1	monocyte	IAV	PC1_zscore	0.00241218285886069	0.461395589455397	0.181895787375157
ARRDC1	monocyte	Tcruzi	PC1_zscore	0.00703645120776942	0.327094210223485	0.568649200163947
ARRDC1	B	NI	PC1_zscore	-0.000213955052763165	0.526378862095978	-0.0193646830091301
ARRDC1	B	LPS	PC1_zscore	0.00462277963084322	0.393787828984262	0.381927041160144
ARRDC1	B	IAV	PC1_zscore	-0.0110675944643695	0.235953819678587	-0.840525848641715
ARRDC1	B	Tcruzi	PC1_zscore	-0.00351197140304097	0.419744188255069	-0.304352120429687
ARRDC1	CD4T	NI	PC1_zscore	0.00263738468401128	0.412315868480364	0.327388936109838
ARRDC1	CD4T	LPS	PC1_zscore	-0.0121101633543708	0.139239117980798	-1.28405562175727
ARRDC1	CD4T	IAV	PC1_zscore	-0.00564794971077033	0.302250880310176	-0.644245925386089
ARRDC1	CD4T	Tcruzi	PC1_zscore	-0.00531931629384872	0.305170449749292	-0.629653291730345
EHMT1	NK	NI	PC1_zscore	0.00837701071936574	0.27646626623702	0.771635751827725
EHMT1	NK	LPS	PC1_zscore	0.00795405233353448	0.297555361605539	0.699262395674181
EHMT1	NK	IAV	PC1_zscore	0.0064379243477407	0.339216508756333	0.580145229668456
EHMT1	NK	Tcruzi	PC1_zscore	0.0117142652386125	0.218863358926283	0.966974539766752
EHMT1	CD8T	NI	PC1_zscore	-0.00148622595847679	0.479327765134578	-0.159969546505549
EHMT1	CD8T	LPS	PC1_zscore	0.00494442460266718	0.366812015127322	0.495882512206232
EHMT1	CD8T	IAV	PC1_zscore	-0.00714437247133722	0.317380858098783	-0.553006306175492
EHMT1	CD8T	Tcruzi	PC1_zscore	-0.00720522880658246	0.285034039160402	-0.720940988186711
EHMT1	monocyte	NI	PC1_zscore	0.00439188303202703	0.347504178349431	0.550267789414166
EHMT1	monocyte	LPS	PC1_zscore	-0.00168913248874533	0.455591632289883	-0.199346984358893
EHMT1	monocyte	IAV	PC1_zscore	-0.00832967057590061	0.238948936592108	-0.836551068410449
EHMT1	monocyte	Tcruzi	PC1_zscore	-0.00321397324034635	0.398356805182537	-0.37914642605292
EHMT1	B	NI	PC1_zscore	-0.00880386954902018	0.226104258218462	-0.919040880720048
EHMT1	B	LPS	PC1_zscore	-0.0168580932424931	0.122395810344088	-1.43292422067552
EHMT1	B	IAV	PC1_zscore	-0.0118387027189552	0.183124606361477	-1.08351930322078
EHMT1	B	Tcruzi	PC1_zscore	-0.00524666671394133	0.337687172274019	-0.555675830704477
EHMT1	CD4T	NI	PC1_zscore	-0.000127406450382484	0.532480159384982	-0.0193476898214943
EHMT1	CD4T	LPS	PC1_zscore	-0.00409116184731567	0.327178517898205	-0.591564579083562
EHMT1	CD4T	IAV	PC1_zscore	-0.000521387142554215	0.5119891008531	-0.076263616370438
EHMT1	CD4T	Tcruzi	PC1_zscore	0.00435067829393571	0.329427478157442	0.602428228192625
BET1L	NK	NI	PC1_zscore	-0.00218542437386471	0.481408285972304	-0.179035429330699
BET1L	NK	LPS	PC1_zscore	-0.00302759453313654	0.465096679406457	-0.225235278063914
BET1L	NK	IAV	PC1_zscore	-0.0038453871117438	0.440647866316966	-0.292559800434168
BET1L	NK	Tcruzi	PC1_zscore	0.000914671941184186	0.493466319123059	0.0750082117871757
BET1L	CD8T	NI	PC1_zscore	0.0152282322786529	0.149192270659316	1.17728393537335
BET1L	CD8T	LPS	PC1_zscore	0.000207876204945323	0.516312033199753	0.0183571956452687
BET1L	CD8T	IAV	PC1_zscore	0.00338130752303528	0.418660048157545	0.274419625988993
BET1L	CD8T	Tcruzi	PC1_zscore	0.00405838967133983	0.391858231437063	0.359302736130739
BET1L	monocyte	NI	PC1_zscore	0.007515869142658	0.261612036609361	0.75556833842794
BET1L	monocyte	LPS	PC1_zscore	0.000266138141625922	0.503024728149442	0.0255037195107755
BET1L	monocyte	IAV	PC1_zscore	0.000993699115011279	0.48396727163878	0.0880476562758342
BET1L	monocyte	Tcruzi	PC1_zscore	-0.000314835231079255	0.533442709455006	-0.030788650953357
BET1L	B	NI	PC1_zscore	0.0094164861817852	0.239947741122496	0.81317435575998
BET1L	B	LPS	PC1_zscore	0.00488799937576235	0.371078260306583	0.420811791205291
BET1L	B	IAV	PC1_zscore	0.0026222718333942	0.440068031520915	0.228872617587284
BET1L	B	Tcruzi	PC1_zscore	0.000141614269151559	0.519030491621067	0.0127757483998302
BET1L	CD4T	NI	PC1_zscore	0.00169333794996825	0.449446560458438	0.209672623746306
BET1L	CD4T	LPS	PC1_zscore	-0.00221612448442733	0.444607141622293	-0.254889387805493
BET1L	CD4T	IAV	PC1_zscore	0.00965108932067038	0.182295993126498	1.058008545593
BET1L	CD4T	Tcruzi	PC1_zscore	-0.00369091982585972	0.382191504463167	-0.42222445782042
RIC8A	NK	NI	PC1_zscore	0.00157062674834117	0.55737072318378	0.164767910527112
RIC8A	NK	LPS	PC1_zscore	0.000497520225447997	0.589368521210467	0.0482965740351722
RIC8A	NK	IAV	PC1_zscore	-0.00115334604975862	0.622779652925415	-0.112115733882776
RIC8A	NK	Tcruzi	PC1_zscore	0.00556386090200785	0.44001332176699	0.53178396106446
RIC8A	CD8T	NI	PC1_zscore	0.00249688529392106	0.523924396426742	0.271097924688458
RIC8A	CD8T	LPS	PC1_zscore	-0.0028171619561216	0.565169988701744	-0.281582292151395
RIC8A	CD8T	IAV	PC1_zscore	-0.00900393059863331	0.433198279977971	-0.553061974689384
RIC8A	CD8T	Tcruzi	PC1_zscore	-0.00467948101698589	0.510947869355591	-0.440055361891005
RIC8A	monocyte	NI	PC1_zscore	0.00217550332512766	0.52016942392846	0.296957044186283
RIC8A	monocyte	LPS	PC1_zscore	0.0025867460044653	0.48579982049591	0.304582244258903
RIC8A	monocyte	IAV	PC1_zscore	0.0142403714712613	0.203427707176206	1.09981379090612
RIC8A	monocyte	Tcruzi	PC1_zscore	0.00730644850744019	0.364255664217597	0.785144394093976
RIC8A	B	NI	PC1_zscore	0.00497420677932974	0.433663133174821	0.560871786521778
RIC8A	B	LPS	PC1_zscore	0.00331050490920524	0.493020815995391	0.372970408197351
RIC8A	B	IAV	PC1_zscore	-0.00144428369751385	0.606972742174095	-0.15513422715733
RIC8A	B	Tcruzi	PC1_zscore	0.00120550075844015	0.566405030055348	0.141848420769648
RIC8A	CD4T	NI	PC1_zscore	0.00184658838805781	0.526344682177739	0.287108581763457
RIC8A	CD4T	LPS	PC1_zscore	-6.53871198488062e-05	0.622788244547627	-0.00975028835879958
RIC8A	CD4T	IAV	PC1_zscore	0.00469625584762679	0.409276215524298	0.653863711556002
RIC8A	CD4T	Tcruzi	PC1_zscore	0.000423862792991221	0.599341155554448	0.0640933614997532
SIRT3	NK	NI	PC1_zscore	-0.00735073494975913	0.482086649849661	-0.390574188806195
SIRT3	NK	LPS	PC1_zscore	-0.00160853128973177	0.584457392854095	-0.0831355023874019
SIRT3	NK	IAV	PC1_zscore	0.00529202281834262	0.534362317783521	0.263974861740695
SIRT3	NK	Tcruzi	PC1_zscore	0.00126173882743615	0.601095480612289	0.0666919586005337
SIRT3	CD8T	NI	PC1_zscore	0.0157558117066658	0.355024079519351	0.781341971848123
SIRT3	CD8T	LPS	PC1_zscore	-0.00616966955549177	0.499027061700114	-0.345436763271708
SIRT3	CD8T	IAV	PC1_zscore	0.00166114968091113	0.590643105097388	0.0884987758318665
SIRT3	CD8T	Tcruzi	PC1_zscore	0.0130851229353838	0.391545245320988	0.666335252397507
SIRT3	monocyte	NI	PC1_zscore	0.00705622418101427	0.484606382385469	0.39907750201287
SIRT3	monocyte	LPS	PC1_zscore	-0.023318985316969	0.301514356793591	-0.906006450796684
SIRT3	monocyte	IAV	PC1_zscore	-0.066850911787255	0.0258400760675233	-1.50658664978586
SIRT3	monocyte	Tcruzi	PC1_zscore	-0.0191630131290816	0.330088011237421	-0.825168564773198
SIRT3	B	NI	PC1_zscore	-0.000448025577931116	0.604228098634855	-0.0282023333171428
SIRT3	B	LPS	PC1_zscore	-0.00351438388915326	0.542151565850255	-0.206550395085808
SIRT3	B	IAV	PC1_zscore	-0.0164543911417266	0.343479114068627	-0.790138839648813
SIRT3	B	Tcruzi	PC1_zscore	0.00173599078138003	0.588160452660459	0.10220273659389
SIRT3	CD4T	NI	PC1_zscore	0.00469406849587013	0.486634100590746	0.382005850925206
SIRT3	CD4T	LPS	PC1_zscore	-0.0121906356974926	0.336870564688747	-0.842907922745998
SIRT3	CD4T	IAV	PC1_zscore	-0.00923379932162697	0.397688447837726	-0.649996342353635
SIRT3	CD4T	Tcruzi	PC1_zscore	-0.00842151277291802	0.403838803209138	-0.624276560594639
PSMD13	NK	NI	PC1_zscore	0.00622312588388634	0.292547771278849	0.540319128433732
PSMD13	NK	LPS	PC1_zscore	0.0180898792919779	0.0669723581213658	1.45709682649668
PSMD13	NK	IAV	PC1_zscore	0.0106086856212388	0.185297596436018	0.883502698853103
PSMD13	NK	Tcruzi	PC1_zscore	0.00509724240187699	0.330916664098232	0.427992712912713
PSMD13	CD8T	NI	PC1_zscore	-0.00079205392245456	0.471216295140144	-0.0778621325612557
PSMD13	CD8T	LPS	PC1_zscore	0.0180246626348514	0.0461084149607983	1.6388379663487
PSMD13	CD8T	IAV	PC1_zscore	-0.00121617151790474	0.46818293925855	-0.0996881263613191
PSMD13	CD8T	Tcruzi	PC1_zscore	-0.00980430486146896	0.177771337808991	-0.921331084779081
PSMD13	monocyte	NI	PC1_zscore	-0.00898101985234369	0.145140425303714	-1.05145214220259
PSMD13	monocyte	LPS	PC1_zscore	0.0059058225599428	0.251148007553487	0.66955815546693
PSMD13	monocyte	IAV	PC1_zscore	0.01989263703481	0.0226472134400549	1.93912479923148
PSMD13	monocyte	Tcruzi	PC1_zscore	-0.00597182311518642	0.256238430627592	-0.656340514832727
PSMD13	B	NI	PC1_zscore	-0.00382764910785948	0.357754716536453	-0.369838553583373
PSMD13	B	LPS	PC1_zscore	0.0105459642838929	0.161053728918377	0.980222307339764
PSMD13	B	IAV	PC1_zscore	0.00394137348935565	0.356943210050256	0.356520897539211
PSMD13	B	Tcruzi	PC1_zscore	-0.00510164395636556	0.320731616570022	-0.473145633791273
PSMD13	CD4T	NI	PC1_zscore	0.0135728515069925	0.0296144298046257	1.86280806396562
PSMD13	CD4T	LPS	PC1_zscore	0.0243049390347428	0.000555641980150598	3.25200958511495
PSMD13	CD4T	IAV	PC1_zscore	0.0138121902894088	0.0308050645752309	1.84240695858816
PSMD13	CD4T	Tcruzi	PC1_zscore	0.0200742391662658	0.00365576832470317	2.61353574734106
PGGHG	NK	NI	PC1_zscore	0.158547695118749	1.91341505016236e-05	4.05386539323563
PGGHG	NK	LPS	PC1_zscore	0.166642511663919	8.24380473361308e-06	4.27714014773264
PGGHG	NK	IAV	PC1_zscore	0.202913645732445	1.66112635884075e-07	4.99233385841486
PGGHG	NK	Tcruzi	PC1_zscore	0.17261480233979	1.45217055800647e-05	4.10734293490189
PGGHG	CD8T	NI	PC1_zscore	0.249115423633257	1.02026828693224e-16	8.07325630107647
PGGHG	CD8T	LPS	PC1_zscore	0.158209642703263	6.26233088578008e-06	4.34491940922823
PGGHG	CD8T	IAV	PC1_zscore	0.168652455787836	3.97242246262698e-05	3.89470181007741
PGGHG	CD8T	Tcruzi	PC1_zscore	0.243294496528851	1.07686526610861e-13	7.18010589154565
PGGHG	monocyte	NI	PC1_zscore	0.0655436710477718	0.0426481182766559	1.70943858829175
PGGHG	monocyte	LPS	PC1_zscore	-0.00524330223166518	0.450903840683004	-0.122178248443939
PGGHG	monocyte	IAV	PC1_zscore	0.0152972503155293	0.362197426936273	0.355125585965549
PGGHG	monocyte	Tcruzi	PC1_zscore	-0.00719747733572819	0.432032514596341	-0.167882969853605
PGGHG	B	NI	PC1_zscore	0.0452280407724783	0.0670604256363734	1.49479251427428
PGGHG	B	LPS	PC1_zscore	0.129758618148232	4.20475013995208e-06	4.4237908570101
PGGHG	B	IAV	PC1_zscore	0.0695784824683032	0.0149645123152334	2.1660346627549
PGGHG	B	Tcruzi	PC1_zscore	0.0260482487136623	0.215840826768562	0.785664138370124
PGGHG	CD4T	NI	PC1_zscore	0.120550161627398	3.87312078661042e-09	5.74287564182474
PGGHG	CD4T	LPS	PC1_zscore	0.111766342266714	1.11110193407666e-08	5.57994286394746
PGGHG	CD4T	IAV	PC1_zscore	0.137903511675233	4.76437439936892e-12	6.79423723840704
PGGHG	CD4T	Tcruzi	PC1_zscore	0.0959233979478746	5.85079362093696e-06	4.36944483554243
IFITM2	NK	NI	PC1_zscore	-0.0578564227230029	0.032407999804308	-1.84270464791244
IFITM2	NK	LPS	PC1_zscore	0.155414515998397	2.66380903896966e-09	5.80617886342017
IFITM2	NK	IAV	PC1_zscore	0.133665241881704	1.32861787079977e-07	5.12984686515381
IFITM2	NK	Tcruzi	PC1_zscore	-0.0336814744175575	0.154841826536267	-1.01561741677724
IFITM2	CD8T	NI	PC1_zscore	-0.124099180109531	5.47179949628163e-06	-4.38568495794588
IFITM2	CD8T	LPS	PC1_zscore	0.0602935028663138	0.0194875045681955	2.06046329629161
IFITM2	CD8T	IAV	PC1_zscore	0.0312742873981993	0.18244087562172	0.905702442798765
IFITM2	CD8T	Tcruzi	PC1_zscore	-0.079998615783346	0.00284798511515438	-2.76118049345563
IFITM2	monocyte	NI	PC1_zscore	0.1258840240693	0.00842143629024296	2.36657682825535
IFITM2	monocyte	LPS	PC1_zscore	0.310742732995163	4.645917008021e-07	4.63762075218171
IFITM2	monocyte	IAV	PC1_zscore	0.241500483618949	1.04971429635905e-06	4.63544871562996
IFITM2	monocyte	Tcruzi	PC1_zscore	0.168443054269297	0.00319487804531626	2.68980410888886
IFITM2	B	NI	PC1_zscore	0.118779380396954	0.000857552250009458	3.10419427576615
IFITM2	B	LPS	PC1_zscore	0.324580907345937	4.09358928886061e-24	9.77610257305595
IFITM2	B	IAV	PC1_zscore	0.246825397774458	1.34900954905355e-14	7.46139650544743
IFITM2	B	Tcruzi	PC1_zscore	0.149602587031376	8.73868722013192e-05	3.71654690808151
IFITM2	CD4T	NI	PC1_zscore	0.00387194632330383	0.444056876744074	0.139945031686533
IFITM2	CD4T	LPS	PC1_zscore	0.177740204581359	2.64021788588996e-12	6.87125283828522
IFITM2	CD4T	IAV	PC1_zscore	0.173040268577632	1.24816785447113e-11	6.63043190044298
IFITM2	CD4T	Tcruzi	PC1_zscore	0.00823266795000966	0.383106671475725	0.296945674193833
IFITM1	NK	NI	PC1_zscore	0.137736245155769	0.00553581473281177	2.69228391591362
IFITM1	NK	LPS	PC1_zscore	0.188871851318065	2.68723385756525e-08	5.29446079012842
IFITM1	NK	IAV	PC1_zscore	0.131611329257854	6.55709208640536e-05	3.91605447226071
IFITM1	NK	Tcruzi	PC1_zscore	0.178161107231348	0.000280967637304502	3.53393433174096
IFITM1	CD8T	NI	PC1_zscore	0.0512212656765737	0.142589676995357	1.06308427030856
IFITM1	CD8T	LPS	PC1_zscore	0.162611574397518	4.67200604570369e-05	4.10777466702087
IFITM1	CD8T	IAV	PC1_zscore	0.0944616488627741	0.0231454266898848	2.10638073694674
IFITM1	CD8T	Tcruzi	PC1_zscore	0.109734473764079	0.016244247283395	2.34588983547777
IFITM1	monocyte	NI	PC1_zscore	0.158823394772273	0.0109246203688329	2.49054982120668
IFITM1	monocyte	LPS	PC1_zscore	0.174921799534469	0.00146717699255649	3.0456544435359
IFITM1	monocyte	IAV	PC1_zscore	0.130043740239941	0.00790473629724195	2.48697055931348
IFITM1	monocyte	Tcruzi	PC1_zscore	0.153726987890313	0.0126968080621323	2.40408339821874
IFITM1	B	NI	PC1_zscore	0.148100131716094	0.00918303025099058	2.47995445155201
IFITM1	B	LPS	PC1_zscore	0.268837066183859	6.44836612447152e-10	5.32234296013415
IFITM1	B	IAV	PC1_zscore	0.144204335266226	0.00040201941551444	3.41354470859069
IFITM1	B	Tcruzi	PC1_zscore	0.181834049864268	0.00119509851293792	3.0855827777592
IFITM1	CD4T	NI	PC1_zscore	0.108881133756924	0.00954629079502542	2.51909683969809
IFITM1	CD4T	LPS	PC1_zscore	0.176440484541065	2.74855480917733e-06	4.6081234562832
IFITM1	CD4T	IAV	PC1_zscore	0.112677497319737	0.00149753647156888	3.04169005502229
IFITM1	CD4T	Tcruzi	PC1_zscore	0.108874053667988	0.00884379147741647	2.52711432229168
IFITM3	NK	NI	PC1_zscore	-0.0602230126544871	0.235630369602896	-0.720179885662922
IFITM3	NK	LPS	PC1_zscore	0.1781958434295	0.000956769211641569	3.06202387683223
IFITM3	NK	IAV	PC1_zscore	0.105948407510169	0.0193015766982999	2.06016682380992
IFITM3	NK	Tcruzi	PC1_zscore	-0.043907522367773	0.302269236940015	-0.517369787218682
IFITM3	CD8T	NI	PC1_zscore	-0.280535765953516	2.88500112688439e-10	-6.12467799492519
IFITM3	CD8T	LPS	PC1_zscore	-0.11918969322896	0.00243003455702018	-2.8110698197279
IFITM3	CD8T	IAV	PC1_zscore	-0.19786811903377	4.12016981786723e-05	-3.89106360873706
IFITM3	CD8T	Tcruzi	PC1_zscore	-0.254751958108269	9.81134740118961e-09	-5.54307058530403
IFITM3	monocyte	NI	PC1_zscore	0.0537650887506445	0.213380969929105	0.792128469487565
IFITM3	monocyte	LPS	PC1_zscore	0.129481959178976	0.0288095050180882	1.88656639477764
IFITM3	monocyte	IAV	PC1_zscore	0.0705365474690771	0.139080782426546	1.08271223170152
IFITM3	monocyte	Tcruzi	PC1_zscore	0.0436737907132907	0.279001375346255	0.583642751141829
IFITM3	B	NI	PC1_zscore	-0.265935532172286	7.33357174618199e-05	-3.6010254658293
IFITM3	B	LPS	PC1_zscore	0.0700726108648125	0.0827102688362475	1.38625372377449
IFITM3	B	IAV	PC1_zscore	-0.0010258928164807	0.491548088684156	-0.0220484096273467
IFITM3	B	Tcruzi	PC1_zscore	-0.259332322978918	0.000193659199363427	-3.36026137475184
IFITM3	CD4T	NI	PC1_zscore	-0.238706699045706	4.97000580490514e-05	-3.75840584183074
IFITM3	CD4T	LPS	PC1_zscore	-0.00861584692533031	0.429178217365949	-0.177990003007292
IFITM3	CD4T	IAV	PC1_zscore	-0.0605114627624058	0.100115248883842	-1.28007718632935
IFITM3	CD4T	Tcruzi	PC1_zscore	-0.24325962906679	1.87891176377519e-05	-3.96033125963214
SIGIRR	NK	NI	PC1_zscore	0.0124759910440444	0.263664064478162	0.633527727924433
SIGIRR	NK	LPS	PC1_zscore	-0.0736105291229503	0.00080682007698929	-2.95712559577335
SIGIRR	NK	IAV	PC1_zscore	-0.041616399073616	0.0355537006254312	-1.75967530999154
SIGIRR	NK	Tcruzi	PC1_zscore	0.00877565197054885	0.344580895078323	0.4065946480159
SIGIRR	CD8T	NI	PC1_zscore	0.0139768782013091	0.166393854936844	0.968143198884896
SIGIRR	CD8T	LPS	PC1_zscore	-0.0204277550520909	0.125301331382106	-1.14371125111806
SIGIRR	CD8T	IAV	PC1_zscore	-0.0251470178921545	0.116678305644531	-1.18223674159175
SIGIRR	CD8T	Tcruzi	PC1_zscore	0.00887183258078234	0.280907560617742	0.581995184385671
SIGIRR	monocyte	NI	PC1_zscore	0.035245469240618	0.0406818800416269	1.70387474779292
SIGIRR	monocyte	LPS	PC1_zscore	0.0100481846414142	0.347469998496576	0.393131753258607
SIGIRR	monocyte	IAV	PC1_zscore	0.0333558373507404	0.102863704498682	1.24569330963421
SIGIRR	monocyte	Tcruzi	PC1_zscore	0.0418309137849186	0.0319763131176837	1.79835279898113
SIGIRR	B	NI	PC1_zscore	0.0289263264888865	0.0893053826874116	1.32242585574455
SIGIRR	B	LPS	PC1_zscore	-0.00900123676683424	0.339542808287278	-0.410506039436035
SIGIRR	B	IAV	PC1_zscore	-0.0213370067248741	0.18806380281974	-0.878357638077215
SIGIRR	B	Tcruzi	PC1_zscore	0.0352645108033867	0.0639661185635824	1.48132300022973
SIGIRR	CD4T	NI	PC1_zscore	0.0213573430663326	0.070423184990045	1.46249511156506
SIGIRR	CD4T	LPS	PC1_zscore	-0.0642485915080409	3.25036663841871e-05	-3.87954143569316
SIGIRR	CD4T	IAV	PC1_zscore	-0.0654640141268018	5.11726570838755e-05	-3.74035991025417
SIGIRR	CD4T	Tcruzi	PC1_zscore	0.015151746308607	0.161332525421966	0.988400951517873
PTDSS2	NK	NI	PC1_zscore	0.00985688948741341	0.343081937847953	0.500790796389411
PTDSS2	NK	LPS	PC1_zscore	0.0028880104927401	0.476369689181642	0.143576458999695
PTDSS2	NK	IAV	PC1_zscore	-0.00216498468867539	0.48469503347609	-0.111671397605793
PTDSS2	NK	Tcruzi	PC1_zscore	-0.00644036968887665	0.401923187660282	-0.336056274695956
PTDSS2	CD8T	NI	PC1_zscore	0.0216381921246939	0.188218496585252	0.964056036571231
PTDSS2	CD8T	LPS	PC1_zscore	-0.00350131042497298	0.457960906328772	-0.191468533123947
PTDSS2	CD8T	IAV	PC1_zscore	0.0223539069116618	0.188398515675895	0.815505179426576
PTDSS2	CD8T	Tcruzi	PC1_zscore	0.0130093548416913	0.290354884714466	0.650030613706129
PTDSS2	monocyte	NI	PC1_zscore	-0.00203087072235486	0.470158034756412	-0.141096365997141
PTDSS2	monocyte	LPS	PC1_zscore	-0.0110625211591901	0.286096497846019	-0.631891858002658
PTDSS2	monocyte	IAV	PC1_zscore	-0.0144248911624823	0.252367975901029	-0.738805854879982
PTDSS2	monocyte	Tcruzi	PC1_zscore	-0.0010916944444731	0.494422012636183	-0.0704995244174758
PTDSS2	B	NI	PC1_zscore	-0.00313205952960936	0.457128748847685	-0.187785186459269
PTDSS2	B	LPS	PC1_zscore	-0.0124006946385767	0.29427728804188	-0.626563347056994
PTDSS2	B	IAV	PC1_zscore	-0.0120891091306826	0.295830139177004	-0.618838896412957
PTDSS2	B	Tcruzi	PC1_zscore	-0.00623211183290944	0.393191532573323	-0.356349583069429
PTDSS2	CD4T	NI	PC1_zscore	-0.00275585253250016	0.450830596218519	-0.19472219326277
PTDSS2	CD4T	LPS	PC1_zscore	0.00564975697629231	0.39229887191053	0.36288933835198
PTDSS2	CD4T	IAV	PC1_zscore	-0.0140257908106519	0.23153401564606	-0.8238346657641
PTDSS2	CD4T	Tcruzi	PC1_zscore	0.00216465037428427	0.469561799887191	0.149680734553906
RNH1	NK	NI	PC1_zscore	0.0210166397960717	0.129822860441513	1.19612823640957
RNH1	NK	LPS	PC1_zscore	0.0131662817673581	0.241264239114298	0.690515272341156
RNH1	NK	IAV	PC1_zscore	0.0291679076070304	0.048559586833987	1.80286529202903
RNH1	NK	Tcruzi	PC1_zscore	0.0270501676549197	0.0665494139422998	1.61905804319284
RNH1	CD8T	NI	PC1_zscore	0.0337691252861869	0.00174839697597722	3.09920797838082
RNH1	CD8T	LPS	PC1_zscore	0.0352492388035538	0.00371987112351772	2.86310041879816
RNH1	CD8T	IAV	PC1_zscore	0.00990021564433155	0.299398869391911	0.510590706840648
RNH1	CD8T	Tcruzi	PC1_zscore	0.0467356890098374	3.33548538494334e-05	3.92071469007513
RNH1	monocyte	NI	PC1_zscore	0.0303727646071721	0.00426643594874673	2.77474694633397
RNH1	monocyte	LPS	PC1_zscore	0.0455643808167782	3.19312850497619e-05	3.68760812846473
RNH1	monocyte	IAV	PC1_zscore	0.046155370175688	5.82320509896063e-05	3.61119074306467
RNH1	monocyte	Tcruzi	PC1_zscore	0.0431614618528093	0.000101488553084564	3.62084070346407
RNH1	B	NI	PC1_zscore	0.0229784312521536	0.0831197427946846	1.48537412185675
RNH1	B	LPS	PC1_zscore	0.00659173154358615	0.348856754806968	0.370334920830304
RNH1	B	IAV	PC1_zscore	0.0326181172820061	0.0208967913083432	2.2140413415304
RNH1	B	Tcruzi	PC1_zscore	0.0220817934921159	0.087244693092991	1.44866725207461
RNH1	CD4T	NI	PC1_zscore	0.0231791666842018	0.00497184228194104	2.59480488395496
RNH1	CD4T	LPS	PC1_zscore	0.0489111360600361	2.25715339807488e-10	5.8015960619943
RNH1	CD4T	IAV	PC1_zscore	0.0384778410617489	1.11628989940745e-06	4.82711473173713
RNH1	CD4T	Tcruzi	PC1_zscore	0.0345048630727924	4.68624006539754e-05	4.06912022313381
HRAS	NK	NI	PC1_zscore	-0.000952114563010201	0.64458560105127	-0.0942526160003656
HRAS	NK	LPS	PC1_zscore	0.00249931797997612	0.584805329209063	0.222100131085292
HRAS	NK	IAV	PC1_zscore	-0.000184496079918607	0.661045843871669	-0.0174766280647286
HRAS	NK	Tcruzi	PC1_zscore	0.00381335955020013	0.547033893254446	0.356571189280379
HRAS	CD8T	NI	PC1_zscore	-0.00217245927598146	0.60644415714615	-0.2131198666582
HRAS	CD8T	LPS	PC1_zscore	0.0016394022310728	0.606072148449162	0.167477558818401
HRAS	CD8T	IAV	PC1_zscore	0.00171594182938112	0.603275449959525	0.163273533338664
HRAS	CD8T	Tcruzi	PC1_zscore	-0.00115407333019241	0.637123587713638	-0.115878053452198
HRAS	monocyte	NI	PC1_zscore	-0.00361354997238561	0.54280769958127	-0.401120226882114
HRAS	monocyte	LPS	PC1_zscore	0.0143403083752285	0.228570143552077	0.876470957545026
HRAS	monocyte	IAV	PC1_zscore	-0.00105013072151136	0.627835506752073	-0.100414855959085
HRAS	monocyte	Tcruzi	PC1_zscore	0.00433605893176778	0.511644131141351	0.469282702518713
HRAS	B	NI	PC1_zscore	0.00118587812375891	0.617431738224689	0.128211625045277
HRAS	B	LPS	PC1_zscore	-0.00181829093333392	0.620271688735824	-0.17582243786138
HRAS	B	IAV	PC1_zscore	-0.00353397978377109	0.571403636447134	-0.325839716940186
HRAS	B	Tcruzi	PC1_zscore	-0.000151873440154857	0.66232068705277	-0.0161373242272486
HRAS	CD4T	NI	PC1_zscore	0.00244279818384718	0.559562154637401	0.320368587500107
HRAS	CD4T	LPS	PC1_zscore	0.00252407071110405	0.561581687284303	0.313422752448735
HRAS	CD4T	IAV	PC1_zscore	0.00300948996072415	0.54538658247874	0.363837380916612
HRAS	CD4T	Tcruzi	PC1_zscore	0.000240235280967675	0.650294718619846	0.031662570573684
RASSF7	NK	NI	PC1_zscore	0.0149734063978326	0.254787619749011	0.665917360679515
RASSF7	NK	LPS	PC1_zscore	-0.0628250192869819	0.00584893408391463	-2.32080463842777
RASSF7	NK	IAV	PC1_zscore	-0.0664713567509865	0.00431475652310864	-2.37308155393713
RASSF7	NK	Tcruzi	PC1_zscore	0.0100014943035033	0.341480860167659	0.424457496968172
RASSF7	CD8T	NI	PC1_zscore	-0.0174580200323044	0.120081935916917	-1.17222718481934
RASSF7	CD8T	LPS	PC1_zscore	-0.0206236171980149	0.122587339657767	-1.15345152526677
RASSF7	CD8T	IAV	PC1_zscore	-0.0219169333531838	0.14951949381013	-1.02697406457854
RASSF7	CD8T	Tcruzi	PC1_zscore	-0.00734215753652475	0.318193642463879	-0.469163580345551
RASSF7	monocyte	NI	PC1_zscore	0.0335729896429073	0.0815249616045052	1.35184022949589
RASSF7	monocyte	LPS	PC1_zscore	-0.0558198294625076	0.0328370114926368	-1.69244031474371
RASSF7	monocyte	IAV	PC1_zscore	-0.049843297870461	0.0554769797513346	-1.49299593421756
RASSF7	monocyte	Tcruzi	PC1_zscore	-0.00944075681735516	0.353209725389382	-0.367181119068064
RASSF7	B	NI	PC1_zscore	-0.0116885322163969	0.263321819148786	-0.629246077631948
RASSF7	B	LPS	PC1_zscore	-0.0237898217354357	0.110610866972237	-1.21045457977962
RASSF7	B	IAV	PC1_zscore	-0.0661248687778412	0.00165397177254478	-2.65392784955544
RASSF7	B	Tcruzi	PC1_zscore	0.00396352412390844	0.426318750341349	0.197117066268279
RASSF7	CD4T	NI	PC1_zscore	0.00136518798291793	0.447754194023573	0.133267930468622
RASSF7	CD4T	LPS	PC1_zscore	-0.0515289929091754	1.824137666806e-06	-4.54820316822151
RASSF7	CD4T	IAV	PC1_zscore	-0.0545885871997307	9.2398155060458e-07	-4.65479389201447
RASSF7	CD4T	Tcruzi	PC1_zscore	0.000733227687079067	0.474986370802217	0.0673520881206956
PHRF1	NK	NI	PC1_zscore	0.00408141586562727	0.47403383797321	0.422872404423533
PHRF1	NK	LPS	PC1_zscore	0.00147586516753489	0.551220572958038	0.144350320827014
PHRF1	NK	IAV	PC1_zscore	-0.000242223056132205	0.609775902229362	-0.0247526158990116
PHRF1	NK	Tcruzi	PC1_zscore	7.81116917696178e-05	0.600289880096391	0.0082429244457982
PHRF1	CD8T	NI	PC1_zscore	0.00225116586479794	0.529412151063018	0.24464651964653
PHRF1	CD8T	LPS	PC1_zscore	0.00441171647477469	0.460361148272296	0.467148605703258
PHRF1	CD8T	IAV	PC1_zscore	0.00151965358683494	0.545206856332949	0.15242931957184
PHRF1	CD8T	Tcruzi	PC1_zscore	0.00720778248982049	0.394005466429986	0.671582833566628
PHRF1	monocyte	NI	PC1_zscore	-0.00223325903709958	0.556313789595783	-0.270507065702217
PHRF1	monocyte	LPS	PC1_zscore	0.00325744991752881	0.445242135926638	0.349835456008444
PHRF1	monocyte	IAV	PC1_zscore	0.000340496629961339	0.568801653101519	0.0354369901859541
PHRF1	monocyte	Tcruzi	PC1_zscore	0.00148212146427588	0.550597397254009	0.185901933174055
PHRF1	B	NI	PC1_zscore	0.00336791670666796	0.488388627520676	0.378482815354752
PHRF1	B	LPS	PC1_zscore	-0.00221388008461645	0.581911019477336	-0.221722929000221
PHRF1	B	IAV	PC1_zscore	0.00241064480294811	0.52414660295746	0.263080910354608
PHRF1	B	Tcruzi	PC1_zscore	0.00116730101999207	0.564936355742228	0.13205279456836
PHRF1	CD4T	NI	PC1_zscore	0.00344431696844321	0.458612554348611	0.487857686100515
PHRF1	CD4T	LPS	PC1_zscore	0.00150775602411962	0.544614512716465	0.215510905719939
PHRF1	CD4T	IAV	PC1_zscore	0.00477657383494734	0.415511157379499	0.622886317144568
PHRF1	CD4T	Tcruzi	PC1_zscore	5.85550121982192e-05	0.610718936342748	0.00826071488591062
IRF7	NK	NI	PC1_zscore	0.17365432340742	0.000385291747644118	3.53503735089764
IRF7	NK	LPS	PC1_zscore	0.217388038824463	1.07954332087588e-09	5.53753407119412
IRF7	NK	IAV	PC1_zscore	0.174434243226813	4.43108255555795e-07	4.89410665615915
IRF7	NK	Tcruzi	PC1_zscore	0.195007790120004	3.19675765704413e-05	3.98224249847421
IRF7	CD8T	NI	PC1_zscore	0.108965722631956	0.0112197001332308	2.50985397129468
IRF7	CD8T	LPS	PC1_zscore	0.147857184648315	4.98731104630071e-05	4.10192988958974
IRF7	CD8T	IAV	PC1_zscore	0.113562261362687	0.00432839483079928	2.78927269333954
IRF7	CD8T	Tcruzi	PC1_zscore	0.127326630205656	0.00418104272808856	2.96134342146846
IRF7	monocyte	NI	PC1_zscore	0.109661658633856	0.00885653579824771	2.63652671826777
IRF7	monocyte	LPS	PC1_zscore	0.158582872683355	9.93774150767803e-06	4.51138505181046
IRF7	monocyte	IAV	PC1_zscore	0.127504831880863	0.000223979007773479	3.69633429026917
IRF7	monocyte	Tcruzi	PC1_zscore	0.139135769511446	0.0012450359563233	3.37048087513107
IRF7	B	NI	PC1_zscore	0.119529666837286	0.0105782430955175	2.51618873305225
IRF7	B	LPS	PC1_zscore	0.239185082246226	5.99455322043337e-12	6.21116563770431
IRF7	B	IAV	PC1_zscore	0.148702187617262	1.42657683865271e-05	4.33266188922299
IRF7	B	Tcruzi	PC1_zscore	0.147348896342338	0.00143654196449324	3.23315532463118
IRF7	CD4T	NI	PC1_zscore	0.131541288388237	0.00320873348280959	3.00035288338799
IRF7	CD4T	LPS	PC1_zscore	0.216418627131853	2.364858394473e-10	5.90599628468479
IRF7	CD4T	IAV	PC1_zscore	0.136716777203135	3.87037521696799e-05	3.99953253708811
IRF7	CD4T	Tcruzi	PC1_zscore	0.163410889405023	0.000210800867681593	3.85764151981943
DEAF1	NK	NI	PC1_zscore	-0.00842959352591673	0.328360001644491	-0.459034059913193
DEAF1	NK	LPS	PC1_zscore	-0.0262007487604844	0.106227856289386	-1.171949296888
DEAF1	NK	IAV	PC1_zscore	0.00470139594519949	0.414299049931311	0.243953306132672
DEAF1	NK	Tcruzi	PC1_zscore	0.00794359915881231	0.348347432901115	0.417004158279475
DEAF1	CD8T	NI	PC1_zscore	0.0200711788498013	0.138128648391923	1.08280738523585
DEAF1	CD8T	LPS	PC1_zscore	-0.00259138659287726	0.445505075077406	-0.148736736119408
DEAF1	CD8T	IAV	PC1_zscore	-0.00043418759129223	0.491274441922811	-0.0230262733033415
DEAF1	CD8T	Tcruzi	PC1_zscore	0.023290717739155	0.106211385328969	1.21677795590072
DEAF1	monocyte	NI	PC1_zscore	0.00210179089940875	0.449008634743958	0.146467674084293
DEAF1	monocyte	LPS	PC1_zscore	-0.0163501975602928	0.149581196201132	-1.02396043268997
DEAF1	monocyte	IAV	PC1_zscore	0.000184062447617587	0.50196157807528	0.0104457860146741
DEAF1	monocyte	Tcruzi	PC1_zscore	0.015283029342659	0.179085191306806	0.921120422503825
DEAF1	B	NI	PC1_zscore	-0.00834441106703526	0.308440037763157	-0.516842338273023
DEAF1	B	LPS	PC1_zscore	-0.00358647479574546	0.420020087622578	-0.211950165945968
DEAF1	B	IAV	PC1_zscore	0.00147813296998495	0.474216290685053	0.0854875439882392
DEAF1	B	Tcruzi	PC1_zscore	0.0160066505153947	0.179810439965913	0.90752637841583
DEAF1	CD4T	NI	PC1_zscore	-0.000241314571728651	0.496983511369294	-0.0194059326495416
DEAF1	CD4T	LPS	PC1_zscore	-0.0173493431605308	0.0924532707768173	-1.33144141197272
DEAF1	CD4T	IAV	PC1_zscore	-0.00193874601113863	0.447847784141272	-0.146870164834042
DEAF1	CD4T	Tcruzi	PC1_zscore	-0.0197580119402414	0.0674478015282731	-1.47650535478642
EPS8L2	NK	NI	PC1_zscore	-0.0105817614881885	0.370993521714829	-0.319273068488673
EPS8L2	NK	LPS	PC1_zscore	-0.0358914307787273	0.130531419713763	-1.09943527022013
EPS8L2	NK	IAV	PC1_zscore	-0.0506711964885336	0.058230659373265	-1.49560836311406
EPS8L2	NK	Tcruzi	PC1_zscore	-0.0332259220680614	0.147930732881631	-1.03038156127669
EPS8L2	CD8T	NI	PC1_zscore	-0.0151861333584804	0.304574610674646	-0.520845009317282
EPS8L2	CD8T	LPS	PC1_zscore	-0.0374479547073341	0.098333546594216	-1.28256909003363
EPS8L2	CD8T	IAV	PC1_zscore	-0.0207275432428134	0.261193483509947	-0.627452170192931
EPS8L2	CD8T	Tcruzi	PC1_zscore	0.0226892175872512	0.257340008360151	0.629631756605135
EPS8L2	monocyte	NI	PC1_zscore	-0.0698589120273872	0.0200939680033961	-1.78232546147735
EPS8L2	monocyte	LPS	PC1_zscore	-0.0377111233355147	0.125011955245638	-1.11499801310605
EPS8L2	monocyte	IAV	PC1_zscore	-0.0680207025492584	0.0249992740450835	-1.71798862442816
EPS8L2	monocyte	Tcruzi	PC1_zscore	-0.0410543300249507	0.111343076821517	-1.17629137119958
EPS8L2	B	NI	PC1_zscore	-0.00364013630408271	0.455904960489177	-0.119687284983305
EPS8L2	B	LPS	PC1_zscore	-0.0568907955270504	0.0223300177024459	-1.89133842994672
EPS8L2	B	IAV	PC1_zscore	-0.0507337886725296	0.044686903489118	-1.61161096259007
EPS8L2	B	Tcruzi	PC1_zscore	-0.0313505791121222	0.139746653771675	-1.07499252861549
EPS8L2	CD4T	NI	PC1_zscore	-0.0360277187453608	0.0398462019660977	-1.74514399222777
EPS8L2	CD4T	LPS	PC1_zscore	-0.0574576321556508	0.00230518933617241	-2.69534683948911
EPS8L2	CD4T	IAV	PC1_zscore	-0.0761454549426766	0.000315603054699132	-3.03010443349495
EPS8L2	CD4T	Tcruzi	PC1_zscore	-0.0166375945645562	0.228982417555251	-0.754547590614272
TMEM80	NK	NI	PC1_zscore	-0.0168321935532013	0.236014942651086	-0.744164363740056
TMEM80	NK	LPS	PC1_zscore	-0.0280154910258535	0.0789048174754221	-1.49944553028451
TMEM80	NK	IAV	PC1_zscore	-0.0325903805095594	0.0473544703001725	-1.74383025142756
TMEM80	NK	Tcruzi	PC1_zscore	-0.0302342896113452	0.0648208640930912	-1.6112984350273
TMEM80	CD8T	NI	PC1_zscore	-0.0198353778284815	0.176267754744179	-1.0006741684725
TMEM80	CD8T	LPS	PC1_zscore	-0.0309793438209089	0.0494567278704579	-1.76684707832021
TMEM80	CD8T	IAV	PC1_zscore	-0.0392887251667841	0.0209039069387145	-1.98536968457483
TMEM80	CD8T	Tcruzi	PC1_zscore	-0.0171825424052678	0.227157286175009	-0.793230179762608
TMEM80	monocyte	NI	PC1_zscore	-0.0278830083901441	0.0570984969467172	-1.72344390833841
TMEM80	monocyte	LPS	PC1_zscore	-0.0406171303022795	0.00752564604922223	-2.30874881602266
TMEM80	monocyte	IAV	PC1_zscore	-0.0523083679852766	0.0014412029232207	-2.1929087426034
TMEM80	monocyte	Tcruzi	PC1_zscore	-0.0226187062476223	0.130457893245006	-1.19893148435179
TMEM80	B	NI	PC1_zscore	-0.0191850231687797	0.186305369671503	-0.966047225115055
TMEM80	B	LPS	PC1_zscore	-0.0320711882384684	0.031495666528907	-1.98903360939285
TMEM80	B	IAV	PC1_zscore	-0.0382440809187355	0.0142191442033788	-2.17383871338097
TMEM80	B	Tcruzi	PC1_zscore	-0.0215796502755946	0.150554986653177	-1.1072518124531
TMEM80	CD4T	NI	PC1_zscore	-0.0223750564664799	0.0957907843749062	-1.40299849217519
TMEM80	CD4T	LPS	PC1_zscore	-0.0477567976120733	0.000274421535803371	-2.93107020368219
TMEM80	CD4T	IAV	PC1_zscore	-0.0380035319336581	0.00285876663002682	-2.72143247058084
TMEM80	CD4T	Tcruzi	PC1_zscore	-0.0297506613327564	0.0296785544926851	-2.04530161175891
TALDO1	NK	NI	PC1_zscore	0.00329636520630459	0.416114948912145	0.210618071873815
TALDO1	NK	LPS	PC1_zscore	0.00776405538398153	0.314064983995712	0.483633487697361
TALDO1	NK	IAV	PC1_zscore	0.00218880697085761	0.445700494651458	0.13405025739749
TALDO1	NK	Tcruzi	PC1_zscore	-0.00316844292201611	0.424259100568902	-0.191204574557154
TALDO1	CD8T	NI	PC1_zscore	0.0145489726107346	0.114439195195937	1.20153447925082
TALDO1	CD8T	LPS	PC1_zscore	0.0187898056615136	0.0870857881507788	1.3539771796961
TALDO1	CD8T	IAV	PC1_zscore	-0.0172913258346781	0.160983201854984	-0.986690202672846
TALDO1	CD8T	Tcruzi	PC1_zscore	0.0215003821221684	0.0449679337940576	1.69147230027969
TALDO1	monocyte	NI	PC1_zscore	-0.0609643817030068	6.1433333975458e-09	-5.43432185430874
TALDO1	monocyte	LPS	PC1_zscore	-0.0129489713395666	0.114629558711113	-1.20213782787289
TALDO1	monocyte	IAV	PC1_zscore	-0.0326364854160344	0.00176529276593418	-2.89505411435101
TALDO1	monocyte	Tcruzi	PC1_zscore	-0.0219104947905596	0.0235144782985817	-1.97979171247774
TALDO1	B	NI	PC1_zscore	-0.0511792408019952	0.000170270653980342	-3.35718898003398
TALDO1	B	LPS	PC1_zscore	-0.0553896118958117	4.97968742941834e-05	-3.69555832248774
TALDO1	B	IAV	PC1_zscore	-0.0369364567623935	0.00752764773252312	-2.34919606743672
TALDO1	B	Tcruzi	PC1_zscore	-0.0227364298766343	0.0516521899195832	-1.61015116900568
TALDO1	CD4T	NI	PC1_zscore	0.00311269985872428	0.345497620543302	0.397305583603842
TALDO1	CD4T	LPS	PC1_zscore	0.0157798562337833	0.0220145684911243	2.00844052677016
TALDO1	CD4T	IAV	PC1_zscore	0.0109382814056766	0.0854969528151337	1.3674386014178
TALDO1	CD4T	Tcruzi	PC1_zscore	0.0110110291464647	0.0885053739919464	1.35020218894672
GATD1	NK	NI	PC1_zscore	-0.00355404865816095	0.426372520492166	-0.181344898694893
GATD1	NK	LPS	PC1_zscore	-0.0151270224506612	0.229974990204291	-0.72844239016103
GATD1	NK	IAV	PC1_zscore	-0.011811545749309	0.278834492361579	-0.581690908441894
GATD1	NK	Tcruzi	PC1_zscore	-0.0102136566393146	0.302011776510299	-0.516472618251397
GATD1	CD8T	NI	PC1_zscore	0.00733441970551861	0.378650552072219	0.356769721016849
GATD1	CD8T	LPS	PC1_zscore	0.00550928803466587	0.414255562630617	0.271395640172814
GATD1	CD8T	IAV	PC1_zscore	-0.0186412653710697	0.179798754744813	-0.888527192876685
GATD1	CD8T	Tcruzi	PC1_zscore	0.0035009950870279	0.448851996707615	0.174569248607088
GATD1	monocyte	NI	PC1_zscore	-0.0084812915451113	0.295535648867469	-0.551654116468879
GATD1	monocyte	LPS	PC1_zscore	-0.02880580146526	0.0498486860414781	-1.51332425687699
GATD1	monocyte	IAV	PC1_zscore	-0.0265666171096526	0.0818761019394354	-1.32007739645223
GATD1	monocyte	Tcruzi	PC1_zscore	-0.00266399619546068	0.434357246320625	-0.156800132128245
GATD1	B	NI	PC1_zscore	-0.000190300822564375	0.496092878505369	-0.0105531419562885
GATD1	B	LPS	PC1_zscore	-0.0266760953088349	0.0847998910591528	-1.29027580243195
GATD1	B	IAV	PC1_zscore	-0.0202799803930361	0.142275485061565	-1.03523486297438
GATD1	B	Tcruzi	PC1_zscore	-0.0262672645946932	0.0846792021043781	-1.26769703288376
GATD1	CD4T	NI	PC1_zscore	-0.0205179177030925	0.0671618938439704	-1.51679515524009
GATD1	CD4T	LPS	PC1_zscore	-0.0142170496078224	0.149016592359436	-1.07560658761198
GATD1	CD4T	IAV	PC1_zscore	-0.0148191797186785	0.141440467732416	-1.10612257450136
GATD1	CD4T	Tcruzi	PC1_zscore	-0.00103107566011519	0.485181786965038	-0.072921852487966
SLC25A22	NK	NI	PC1_zscore	0.0147736101005939	0.261998801073958	0.642983711430429
SLC25A22	NK	LPS	PC1_zscore	0.00222891301557883	0.456502427429554	0.0949498687747377
SLC25A22	NK	IAV	PC1_zscore	0.0334597515346545	0.0927795812718135	1.20513502094119
SLC25A22	NK	Tcruzi	PC1_zscore	-0.00175035164167629	0.484428075916882	-0.0776791227114484
SLC25A22	CD8T	NI	PC1_zscore	-0.00143188468128417	0.4826906756264	-0.0650880777572463
SLC25A22	CD8T	LPS	PC1_zscore	0.00761993263165949	0.365531581557827	0.353533030225909
SLC25A22	CD8T	IAV	PC1_zscore	0.0126142205783029	0.29832717400447	0.537311559083807
SLC25A22	CD8T	Tcruzi	PC1_zscore	-0.0134233993149889	0.287329822420263	-0.588983698077984
SLC25A22	monocyte	NI	PC1_zscore	0.0107443395459874	0.30128853200124	0.527590889016045
SLC25A22	monocyte	LPS	PC1_zscore	0.0110599107760574	0.304822765980397	0.508486595532497
SLC25A22	monocyte	IAV	PC1_zscore	-0.0132647063920007	0.306137972846828	-0.535254698046731
SLC25A22	monocyte	Tcruzi	PC1_zscore	0.00174933376729947	0.465957486351628	0.0819309996945906
SLC25A22	B	NI	PC1_zscore	-0.00855220864771359	0.355977183123537	-0.403799164554747
SLC25A22	B	LPS	PC1_zscore	0.0242864992154563	0.141289692642627	1.03407126520705
SLC25A22	B	IAV	PC1_zscore	-0.00609373703644706	0.408308609669241	-0.275761188454278
SLC25A22	B	Tcruzi	PC1_zscore	0.00693596852434384	0.374118671064477	0.3315199911861
SLC25A22	CD4T	NI	PC1_zscore	-0.0126033086519711	0.229617535220929	-0.760642991187163
SLC25A22	CD4T	LPS	PC1_zscore	0.0338941199290369	0.028801038478688	1.86465641575237
SLC25A22	CD4T	IAV	PC1_zscore	0.0222532657896841	0.0897877286468045	1.32437700688981
SLC25A22	CD4T	Tcruzi	PC1_zscore	-0.00448966656182411	0.398446309365304	-0.286356814049782
PIDD1	NK	NI	PC1_zscore	-0.00250830924768696	0.45362944665726	-0.128417919381454
PIDD1	NK	LPS	PC1_zscore	-0.0133245661368515	0.270830576887826	-0.623063622725659
PIDD1	NK	IAV	PC1_zscore	-0.00250380780755144	0.450816707177838	-0.12209555083918
PIDD1	NK	Tcruzi	PC1_zscore	-0.0031879489891915	0.437693663001086	-0.16050549579932
PIDD1	CD8T	NI	PC1_zscore	-0.00266964231270731	0.447223469524297	-0.136017189403191
PIDD1	CD8T	LPS	PC1_zscore	0.00330464628896097	0.461842416851477	0.166227707947541
PIDD1	CD8T	IAV	PC1_zscore	-0.00650726562163267	0.377758234281472	-0.327649516621899
PIDD1	CD8T	Tcruzi	PC1_zscore	-0.0123408733316556	0.274827910543068	-0.624652536398192
PIDD1	monocyte	NI	PC1_zscore	-0.00343046277999799	0.427667955186672	-0.194372495277783
PIDD1	monocyte	LPS	PC1_zscore	-0.0188570967088744	0.169288842950517	-0.925726832012139
PIDD1	monocyte	IAV	PC1_zscore	-0.0217307484850294	0.158061716931558	-0.955253983962835
PIDD1	monocyte	Tcruzi	PC1_zscore	-0.0251171522991307	0.116588378030066	-1.11208177061495
PIDD1	B	NI	PC1_zscore	0.00202428376386495	0.482783357881822	0.106236920085532
PIDD1	B	LPS	PC1_zscore	-0.00887291919744222	0.329511464525303	-0.454287659286497
PIDD1	B	IAV	PC1_zscore	-0.0134342038792164	0.251534916390053	-0.683345170466133
PIDD1	B	Tcruzi	PC1_zscore	-0.0144987291143694	0.234787407413812	-0.733661398413963
PIDD1	CD4T	NI	PC1_zscore	0.0014283172528829	0.475546027015685	0.0930613090868633
PIDD1	CD4T	LPS	PC1_zscore	-0.00765584081185246	0.325568420874518	-0.495482594268016
PIDD1	CD4T	IAV	PC1_zscore	-0.0235747075724132	0.089366503299251	-1.3326646944128
PIDD1	CD4T	Tcruzi	PC1_zscore	-0.00507593208685556	0.380078355170787	-0.33756664104111
RPLP2	NK	NI	PC1_zscore	-0.0250951020686924	0.00419499255332212	-2.62884920379993
RPLP2	NK	LPS	PC1_zscore	-0.0367662992783147	6.78010203325474e-05	-3.79229387294323
RPLP2	NK	IAV	PC1_zscore	-0.0153799762965292	0.0585404271666583	-1.56520028628603
RPLP2	NK	Tcruzi	PC1_zscore	-0.0114097533146396	0.137632758286522	-1.0904094777841
RPLP2	CD8T	NI	PC1_zscore	0.107177894156181	3.90077162058363e-19	8.59433326732273
RPLP2	CD8T	LPS	PC1_zscore	0.0464182879347432	0.000205201437717771	3.48932246145277
RPLP2	CD8T	IAV	PC1_zscore	0.00811015096740753	0.299140961275882	0.525204252181776
RPLP2	CD8T	Tcruzi	PC1_zscore	0.0978628107784979	6.13617169029738e-15	7.48312461171108
RPLP2	monocyte	NI	PC1_zscore	-0.00394163919166949	0.386208078141495	-0.28979312277825
RPLP2	monocyte	LPS	PC1_zscore	0.0178343227438138	0.105612400988926	1.24763652950978
RPLP2	monocyte	IAV	PC1_zscore	-0.00110493702671164	0.470832669594405	-0.0742499501386973
RPLP2	monocyte	Tcruzi	PC1_zscore	0.010924103375993	0.225144388258444	0.753923512840084
RPLP2	B	NI	PC1_zscore	0.0335503525783969	3.04050077577777e-08	5.41026244100297
RPLP2	B	LPS	PC1_zscore	0.0319433634847175	1.04850814750612e-07	5.18234598716623
RPLP2	B	IAV	PC1_zscore	0.034069192829384	2.68938268549357e-07	5.00330296068903
RPLP2	B	Tcruzi	PC1_zscore	0.0318289201230223	1.31883328184539e-06	4.68922409192412
RPLP2	CD4T	NI	PC1_zscore	0.0347176583812656	1.88137733090444e-06	4.61082245290338
RPLP2	CD4T	LPS	PC1_zscore	0.0361218480077747	9.88918957207349e-07	4.74820368168386
RPLP2	CD4T	IAV	PC1_zscore	0.0438440562031659	3.14970085351991e-09	5.79840318077396
RPLP2	CD4T	Tcruzi	PC1_zscore	0.0293028049862174	8.11965817245636e-05	3.76468971261093
PNPLA2	NK	NI	PC1_zscore	0.0137884568565338	0.165632043623385	0.96184349416869
PNPLA2	NK	LPS	PC1_zscore	-0.0223334430308783	0.074746652535008	-1.39337539221748
PNPLA2	NK	IAV	PC1_zscore	-0.0259852900991444	0.0549396616851925	-1.50678586661712
PNPLA2	NK	Tcruzi	PC1_zscore	0.00160365787263214	0.457558221513509	0.112575614494445
PNPLA2	CD8T	NI	PC1_zscore	0.018666275323885	0.0606331883572546	1.5345480626398
PNPLA2	CD8T	LPS	PC1_zscore	0.0071340110298395	0.293696657903317	0.545537393987642
PNPLA2	CD8T	IAV	PC1_zscore	-0.0162400739564115	0.152427660090318	-1.00763062424937
PNPLA2	CD8T	Tcruzi	PC1_zscore	0.00896548844966786	0.232602116660464	0.736001249471261
PNPLA2	monocyte	NI	PC1_zscore	0.0383274462540155	0.0139611914996627	1.92211915234578
PNPLA2	monocyte	LPS	PC1_zscore	-0.000369296064494662	0.492715635143397	-0.0220777574170158
PNPLA2	monocyte	IAV	PC1_zscore	0.0152886119933888	0.209281522306232	0.8013248845705
PNPLA2	monocyte	Tcruzi	PC1_zscore	0.0213973078711252	0.10536657231785	1.19237571437584
PNPLA2	B	NI	PC1_zscore	0.00597627762696178	0.320654699968142	0.472889671524825
PNPLA2	B	LPS	PC1_zscore	-0.0157733934452898	0.124197602279992	-1.13994151606132
PNPLA2	B	IAV	PC1_zscore	-0.0169414707803114	0.123977681339458	-1.12824842700843
PNPLA2	B	Tcruzi	PC1_zscore	0.00206313608292627	0.441439186342443	0.156779848613923
PNPLA2	CD4T	NI	PC1_zscore	0.0121839812310529	0.0642925756112989	1.51664069310498
PNPLA2	CD4T	LPS	PC1_zscore	-0.0135576764909511	0.0516711986169334	-1.63390875752048
PNPLA2	CD4T	IAV	PC1_zscore	-0.0128547036317262	0.0664699963721527	-1.5021504927706
PNPLA2	CD4T	Tcruzi	PC1_zscore	0.00506797897449265	0.269583684044968	0.623143761465455
CD151	NK	NI	PC1_zscore	-0.0568748520523439	0.0182715638876365	-2.76264567790939
CD151	NK	LPS	PC1_zscore	-0.0730106105452646	0.000184885350801078	-3.86129594137791
CD151	NK	IAV	PC1_zscore	-0.0619390003524114	0.00637124091784802	-3.4353081192996
CD151	NK	Tcruzi	PC1_zscore	-0.0593147817356569	0.0123739279579931	-3.08611866290624
CD151	CD8T	NI	PC1_zscore	-0.0655917813933042	0.000233319219911432	-4.69929793240297
CD151	CD8T	LPS	PC1_zscore	-0.0698626010388545	0.000144075923455111	-4.31436638984793
CD151	CD8T	IAV	PC1_zscore	-0.0660905229787383	0.00228241231363924	-3.95372355143581
CD151	CD8T	Tcruzi	PC1_zscore	-0.0663766917722883	0.000287615753441495	-4.60808929572645
CD151	monocyte	NI	PC1_zscore	-0.0556719035253237	0.00776814013459415	-3.01121085874495
CD151	monocyte	LPS	PC1_zscore	-0.0627758628376519	0.000897971795784214	-4.30991463657476
CD151	monocyte	IAV	PC1_zscore	-0.0630413700150385	0.00126986762658809	-4.22809217812528
CD151	monocyte	Tcruzi	PC1_zscore	-0.0577769971008412	0.00667389031266585	-3.2921031077529
CD151	B	NI	PC1_zscore	-0.0736886483133396	1.59475070102832e-05	-4.25597814623143
CD151	B	LPS	PC1_zscore	-0.075743291978683	3.47276135215235e-06	-3.95235071202389
CD151	B	IAV	PC1_zscore	-0.0743436108527799	2.71365901899356e-05	-3.92143243661172
CD151	B	Tcruzi	PC1_zscore	-0.0710208494779055	4.36621395707437e-05	-4.47051363866659
CD151	CD4T	NI	PC1_zscore	-0.0720222660508625	5.9290310469029e-06	-4.74755133895162
CD151	CD4T	LPS	PC1_zscore	-0.0747133315040958	4.70592378620793e-07	-4.37783893263918
CD151	CD4T	IAV	PC1_zscore	-0.0730613446987365	2.44722267606079e-06	-4.45420080300233
CD151	CD4T	Tcruzi	PC1_zscore	-0.0697445784792881	2.11658772354406e-05	-4.84759109704017
POLR2L	NK	NI	PC1_zscore	-0.0114332408874343	0.153365587772427	-1.01493023407421
POLR2L	NK	LPS	PC1_zscore	-0.0245246554448434	0.0215106607909559	-1.94655094582101
POLR2L	NK	IAV	PC1_zscore	-0.00784313335642127	0.253311262839977	-0.666150802301657
POLR2L	NK	Tcruzi	PC1_zscore	-0.0117914980650257	0.15663990912636	-1.00038585648052
POLR2L	CD8T	NI	PC1_zscore	0.0110365670608722	0.110633670762341	1.22085253242909
POLR2L	CD8T	LPS	PC1_zscore	-0.00176382096387169	0.428279128356599	-0.180235838060985
POLR2L	CD8T	IAV	PC1_zscore	-0.0126380494348342	0.138731584000471	-1.07602040032765
POLR2L	CD8T	Tcruzi	PC1_zscore	0.00499176117167422	0.296279282371655	0.536930106229383
POLR2L	monocyte	NI	PC1_zscore	0.0181301718747521	0.0397265493329765	1.72105888146251
POLR2L	monocyte	LPS	PC1_zscore	0.0341270832494584	0.00140932983783454	2.7925518137729
POLR2L	monocyte	IAV	PC1_zscore	0.0229148336842316	0.0272320592185702	1.87766901284719
POLR2L	monocyte	Tcruzi	PC1_zscore	0.0329355555679866	0.00260184075387855	2.70091940187661
POLR2L	B	NI	PC1_zscore	-0.0117571805629126	0.14779990176285	-1.03557949693825
POLR2L	B	LPS	PC1_zscore	-0.0186466438166587	0.0587219020436975	-1.51970146525814
POLR2L	B	IAV	PC1_zscore	0.00211006394721147	0.427782489040733	0.177538921286189
POLR2L	B	Tcruzi	PC1_zscore	-0.0104646977477974	0.181616433020432	-0.904837623638651
POLR2L	CD4T	NI	PC1_zscore	-0.0032446012757919	0.320024080069471	-0.468952947079523
POLR2L	CD4T	LPS	PC1_zscore	0.00609251266151475	0.193691911907822	0.865675879139402
POLR2L	CD4T	IAV	PC1_zscore	0.0131075641696062	0.033857741197148	1.82447866434769
POLR2L	CD4T	Tcruzi	PC1_zscore	-0.00100940566713494	0.445242258925965	-0.140669872892303
CHID1	NK	NI	PC1_zscore	-0.00121132213485825	0.560487326903275	-0.0903068362740277
CHID1	NK	LPS	PC1_zscore	0.00219329184242072	0.508243063197804	0.153731681955935
CHID1	NK	IAV	PC1_zscore	0.000961647645380252	0.540470602376083	0.0695646336399238
CHID1	NK	Tcruzi	PC1_zscore	0.00291065953901009	0.491088188391269	0.21783147010033
CHID1	CD8T	NI	PC1_zscore	0.00524087928469411	0.43321221834881	0.386318442303253
CHID1	CD8T	LPS	PC1_zscore	0.000203030592752285	0.560067289602251	0.0156121005878844
CHID1	CD8T	IAV	PC1_zscore	0.00200594867755194	0.510328393599058	0.147920201665263
CHID1	CD8T	Tcruzi	PC1_zscore	0.0134625795793882	0.274329807075951	0.866716013058932
CHID1	monocyte	NI	PC1_zscore	0.000412519678982535	0.559437084062991	0.0366945528424949
CHID1	monocyte	LPS	PC1_zscore	0.0027640627325707	0.481924885279607	0.20536687049376
CHID1	monocyte	IAV	PC1_zscore	-0.0146241997043044	0.276529642277643	-0.679182093371592
CHID1	monocyte	Tcruzi	PC1_zscore	0.000931105928285265	0.542907905562245	0.0778732428066335
CHID1	B	NI	PC1_zscore	0.00510565771423249	0.422473655388945	0.423993836982073
CHID1	B	LPS	PC1_zscore	0.00489986028543366	0.434378487442075	0.382994515339028
CHID1	B	IAV	PC1_zscore	0.0057719917715497	0.411768520362771	0.451172778119727
CHID1	B	Tcruzi	PC1_zscore	0.000881865295792108	0.543717127543277	0.0727211969575407
CHID1	CD4T	NI	PC1_zscore	0.00164099731759402	0.515168483304003	0.168384293613755
CHID1	CD4T	LPS	PC1_zscore	0.0123793560609532	0.234543908590068	1.05245418496848
CHID1	CD4T	IAV	PC1_zscore	0.0054264495108868	0.38937120701924	0.527718720845663
CHID1	CD4T	Tcruzi	PC1_zscore	0.00843441377033167	0.305341882469058	0.789415742468166
AP2A2	NK	NI	PC1_zscore	-0.00283092401820065	0.436795886246671	-0.216512404237576
AP2A2	NK	LPS	PC1_zscore	-0.0100946115904549	0.269888522712149	-0.680147116042623
AP2A2	NK	IAV	PC1_zscore	-0.0138585288611975	0.198914895868457	-0.905146270325216
AP2A2	NK	Tcruzi	PC1_zscore	-0.0033183705390788	0.423991413315957	-0.246837574183409
AP2A2	CD8T	NI	PC1_zscore	0.00594216058683504	0.352050141676716	0.467156980832646
AP2A2	CD8T	LPS	PC1_zscore	-0.00187821183452429	0.461514429505861	-0.148430386489056
AP2A2	CD8T	IAV	PC1_zscore	0.00637970482614677	0.360637745344777	0.437949497097301
AP2A2	CD8T	Tcruzi	PC1_zscore	0.0035725383877826	0.421156824020504	0.279572553309366
AP2A2	monocyte	NI	PC1_zscore	0.00721293132902354	0.295602837611317	0.628737168411678
AP2A2	monocyte	LPS	PC1_zscore	-0.00664635721477385	0.316465240718481	-0.516072445993025
AP2A2	monocyte	IAV	PC1_zscore	0.000370075444957624	0.515304639833029	0.0273759474333271
AP2A2	monocyte	Tcruzi	PC1_zscore	-0.00274114683126687	0.428559888146967	-0.232541579278591
AP2A2	B	NI	PC1_zscore	-0.00323290670124916	0.416370736160562	-0.270584778453776
AP2A2	B	LPS	PC1_zscore	-0.0158498801504778	0.151482468369531	-1.0948390162091
AP2A2	B	IAV	PC1_zscore	-0.0118198615334413	0.215347602295494	-0.852698540606061
AP2A2	B	Tcruzi	PC1_zscore	-0.000957439473220104	0.48810703410979	-0.0773941213184746
AP2A2	CD4T	NI	PC1_zscore	0.00523569833662779	0.309693754201646	0.581851800389815
AP2A2	CD4T	LPS	PC1_zscore	-0.0195853474597283	0.0683323238333647	-1.72620924230825
AP2A2	CD4T	IAV	PC1_zscore	-0.0115014542348017	0.153418353870299	-1.12331487235394
AP2A2	CD4T	Tcruzi	PC1_zscore	0.0022096779132275	0.43551304927318	0.238565921552776
TOLLIP	NK	NI	PC1_zscore	0.00199639028974509	0.477261894289603	0.162944951978435
TOLLIP	NK	LPS	PC1_zscore	0.00141361859432381	0.496449534885297	0.105884619368819
TOLLIP	NK	IAV	PC1_zscore	-0.000907099061822219	0.504749874549248	-0.0701886200967654
TOLLIP	NK	Tcruzi	PC1_zscore	0.00325120367888296	0.442939659699053	0.258152111448736
TOLLIP	CD8T	NI	PC1_zscore	-0.00589670016297112	0.360411388457523	-0.465988319709155
TOLLIP	CD8T	LPS	PC1_zscore	0.00026557674328652	0.527620305928658	0.0218686490383099
TOLLIP	CD8T	IAV	PC1_zscore	-0.00261239923122434	0.45632262592852	-0.197703216605754
TOLLIP	CD8T	Tcruzi	PC1_zscore	0.00253675621384833	0.461409110570899	0.204441884013447
TOLLIP	monocyte	NI	PC1_zscore	-0.0105761536637038	0.16438138205722	-1.14264640220157
TOLLIP	monocyte	LPS	PC1_zscore	0.000787590986944122	0.494450591839236	0.0849735135609714
TOLLIP	monocyte	IAV	PC1_zscore	-0.000323595012865394	0.51286882183624	-0.0326288387892081
TOLLIP	monocyte	Tcruzi	PC1_zscore	0.00418534795072214	0.366471397403533	0.462466386069372
TOLLIP	B	NI	PC1_zscore	-0.00123975262473806	0.49080191147573	-0.111122236901886
TOLLIP	B	LPS	PC1_zscore	-0.0111917223054731	0.237123952291913	-0.831862132710354
TOLLIP	B	IAV	PC1_zscore	-0.00270027273317719	0.44977260729256	-0.223905134205466
TOLLIP	B	Tcruzi	PC1_zscore	-0.0076817713120538	0.301147043629755	-0.634954355182327
TOLLIP	CD4T	NI	PC1_zscore	-0.00179701146077669	0.456865670437342	-0.195051104811296
TOLLIP	CD4T	LPS	PC1_zscore	0.00673827192767418	0.299406705336557	0.660379368918295
TOLLIP	CD4T	IAV	PC1_zscore	0.00255047409274423	0.442197078925371	0.256916654628351
TOLLIP	CD4T	Tcruzi	PC1_zscore	0.0107013937948444	0.200700482488721	0.991501920848166
MOB2	NK	NI	PC1_zscore	-0.00634230279554825	0.313052335050245	-0.495798323572202
MOB2	NK	LPS	PC1_zscore	0.0017590580894338	0.466788121659201	0.126336809271714
MOB2	NK	IAV	PC1_zscore	-0.0167397871350028	0.117695003178929	-1.15923478295946
MOB2	NK	Tcruzi	PC1_zscore	-0.0118606088264302	0.18900881208458	-0.877242590075893
MOB2	CD8T	NI	PC1_zscore	-0.00751575975640835	0.265095087249025	-0.63959683298444
MOB2	CD8T	LPS	PC1_zscore	-0.0252935017865397	0.0315703390386693	-1.79379095408498
MOB2	CD8T	IAV	PC1_zscore	-0.00442078911105041	0.367010754527822	-0.331163983657787
MOB2	CD8T	Tcruzi	PC1_zscore	-0.0173119579162984	0.0820345467919756	-1.38212831105691
MOB2	monocyte	NI	PC1_zscore	0.00957354441381901	0.197068556229428	0.872322434288869
MOB2	monocyte	LPS	PC1_zscore	0.0074854354466524	0.255049251859327	0.676459523911574
MOB2	monocyte	IAV	PC1_zscore	0.0113947453533026	0.196049642563847	0.87236143685683
MOB2	monocyte	Tcruzi	PC1_zscore	0.0147800947824409	0.117015138772812	1.19733857285523
MOB2	B	NI	PC1_zscore	0.00281080355738707	0.421257729559227	0.230886052520743
MOB2	B	LPS	PC1_zscore	-0.0127960557735655	0.171441763096002	-0.944179978438336
MOB2	B	IAV	PC1_zscore	-0.00420702374545799	0.375796855939696	-0.323350172100628
MOB2	B	Tcruzi	PC1_zscore	-0.00699337561064111	0.29297658825477	-0.552865564061983
MOB2	CD4T	NI	PC1_zscore	-0.00924298095782248	0.136676973808165	-1.11290019372567
MOB2	CD4T	LPS	PC1_zscore	-0.0162895061011134	0.0416298551866328	-1.76453502541476
MOB2	CD4T	IAV	PC1_zscore	-0.0180756371045485	0.0320344642469317	-1.89009086617501
MOB2	CD4T	Tcruzi	PC1_zscore	-0.00620342172379891	0.239295101408626	-0.724689485599857
DUSP8	NK	NI	PC1_zscore	-0.142395226409781	0.00118762135237582	-2.85811350024024
DUSP8	NK	LPS	PC1_zscore	-0.0884517665874421	0.0316816968608415	-1.82126106031417
DUSP8	NK	IAV	PC1_zscore	-0.0937699399845738	0.0266626091194946	-1.88781757155176
DUSP8	NK	Tcruzi	PC1_zscore	-0.0886027529197424	0.030347805699305	-1.82950226458181
DUSP8	CD8T	NI	PC1_zscore	-0.109512241709122	0.00239731681582844	-2.76720554693538
DUSP8	CD8T	LPS	PC1_zscore	-0.0529475052743483	0.0998156643746566	-1.27605696588058
DUSP8	CD8T	IAV	PC1_zscore	0.0818081553692873	0.0449619792445513	1.6592827857057
DUSP8	CD8T	Tcruzi	PC1_zscore	-0.120327726065025	0.00165014965316523	-2.85539299048698
DUSP8	monocyte	NI	PC1_zscore	-0.128612002636901	0.00380799191745185	-2.52085761964417
DUSP8	monocyte	LPS	PC1_zscore	-0.0787935536397092	0.0255426826557534	-1.92368055307087
DUSP8	monocyte	IAV	PC1_zscore	-0.0832602763260803	0.0446693991431244	-1.66638401728029
DUSP8	monocyte	Tcruzi	PC1_zscore	-0.067566283429235	0.068703787296752	-1.46605981357031
DUSP8	B	NI	PC1_zscore	-0.0478950647784356	0.101807976676975	-1.26220202945697
DUSP8	B	LPS	PC1_zscore	0.0157908974674126	0.342629618807269	0.405428452639243
DUSP8	B	IAV	PC1_zscore	-0.026735648120786	0.24344449250323	-0.694160001316087
DUSP8	B	Tcruzi	PC1_zscore	-0.00223695174725694	0.476931981665215	-0.057846537707554
DUSP8	CD4T	NI	PC1_zscore	0.0203727496090161	0.294672934270647	0.539776888594388
DUSP8	CD4T	LPS	PC1_zscore	-0.00915718619208982	0.409568878156698	-0.228180031526938
DUSP8	CD4T	IAV	PC1_zscore	-0.00555659598768624	0.444684168894969	-0.135939754382235
DUSP8	CD4T	Tcruzi	PC1_zscore	-0.0320332364383433	0.20139399909291	-0.833356388596436
CTSD	NK	NI	PC1_zscore	0.0257683791445369	0.127807675941972	1.13162945714792
CTSD	NK	LPS	PC1_zscore	0.00549287282421714	0.417824599142466	0.214510771176338
CTSD	NK	IAV	PC1_zscore	-0.0540124669903096	0.0179569079749793	-2.05823647632956
CTSD	NK	Tcruzi	PC1_zscore	0.0206229445400332	0.205340189505971	0.823234393337125
CTSD	CD8T	NI	PC1_zscore	-0.105503076975633	8.74810670459247e-07	-4.61012334586388
CTSD	CD8T	LPS	PC1_zscore	-0.0686907538364935	0.00454154889384284	-2.51869460100719
CTSD	CD8T	IAV	PC1_zscore	-0.0482401422791101	0.0482523868484587	-1.63499061620367
CTSD	CD8T	Tcruzi	PC1_zscore	-0.0911432773328377	5.60153480084757e-05	-3.7373862367238
CTSD	monocyte	NI	PC1_zscore	0.00120597263022856	0.482269778429542	0.0458780968760759
CTSD	monocyte	LPS	PC1_zscore	0.00805603750376874	0.392560041742035	0.27243948232863
CTSD	monocyte	IAV	PC1_zscore	0.0247726027876847	0.200502506787357	0.837591471002007
CTSD	monocyte	Tcruzi	PC1_zscore	0.0201634320799098	0.235763552716069	0.719780670284698
CTSD	B	NI	PC1_zscore	-0.0100065179310227	0.368656742399462	-0.332017272322185
CTSD	B	LPS	PC1_zscore	-0.0312036588706619	0.177546351197253	-0.915075958972314
CTSD	B	IAV	PC1_zscore	-0.0295465125218481	0.185937875067407	-0.882717991181477
CTSD	B	Tcruzi	PC1_zscore	-0.0431138509267659	0.0920103444931508	-1.29452486197169
CTSD	CD4T	NI	PC1_zscore	-0.00154746257469095	0.46456313796429	-0.0864357772781987
CTSD	CD4T	LPS	PC1_zscore	-0.0713814461714734	0.000507879068288419	-3.19463332989113
CTSD	CD4T	IAV	PC1_zscore	-0.0884548090942492	2.37596414088825e-05	-3.89124539638448
CTSD	CD4T	Tcruzi	PC1_zscore	-0.0492909694074557	0.00616829900095262	-2.47412572414162
LSP1	NK	NI	PC1_zscore	0.0137632690904191	0.139383399169427	1.07342691911242
LSP1	NK	LPS	PC1_zscore	-0.0111566297675272	0.197422657342419	-0.84828178873643
LSP1	NK	IAV	PC1_zscore	-0.0307510690664652	0.0135784714066867	-2.10465565965814
LSP1	NK	Tcruzi	PC1_zscore	0.0110658243779096	0.201956992276264	0.835340594152467
LSP1	CD8T	NI	PC1_zscore	-0.0186425267214305	0.0772162412675576	-1.40987336054639
LSP1	CD8T	LPS	PC1_zscore	-0.0218809922597695	0.0572639115252082	-1.53223060847674
LSP1	CD8T	IAV	PC1_zscore	-0.00393257967604021	0.394942410777129	-0.260958542111227
LSP1	CD8T	Tcruzi	PC1_zscore	-0.0162892610175201	0.111418634441902	-1.20871564599407
LSP1	monocyte	NI	PC1_zscore	0.00931103304804006	0.285674021079957	0.570101689006004
LSP1	monocyte	LPS	PC1_zscore	0.0204793512550443	0.133855711676972	1.0735344738654
LSP1	monocyte	IAV	PC1_zscore	0.00323324645005512	0.429790231639629	0.17751343260851
LSP1	monocyte	Tcruzi	PC1_zscore	0.0155419529361322	0.185964068283483	0.880199999653911
LSP1	B	NI	PC1_zscore	0.0186647825575266	0.0698333076082681	1.43714007078737
LSP1	B	LPS	PC1_zscore	-0.0100370264842632	0.222242476114662	-0.765511404956198
LSP1	B	IAV	PC1_zscore	-0.0214765514801673	0.0681555492268148	-1.43419774143866
LSP1	B	Tcruzi	PC1_zscore	0.0166310493406794	0.109267097024874	1.20365246677253
LSP1	CD4T	NI	PC1_zscore	0.0112051597813836	0.173975722397815	0.93535083979036
LSP1	CD4T	LPS	PC1_zscore	-0.0107787511448069	0.192778532983347	-0.867031923244509
LSP1	CD4T	IAV	PC1_zscore	-0.018726826513888	0.0685023523051455	-1.45844596817429
LSP1	CD4T	Tcruzi	PC1_zscore	0.00297101443604769	0.410302669589005	0.243094281700449
MRPL23	NK	NI	PC1_zscore	0.0680995053987473	0.0096912178687591	3.4023514162156
MRPL23	NK	LPS	PC1_zscore	0.0736346339717829	0.000870226620200738	4.16452847281994
MRPL23	NK	IAV	PC1_zscore	0.0694416822621723	0.00538819004650516	3.69732813385638
MRPL23	NK	Tcruzi	PC1_zscore	0.0727984745176618	0.00172712370182052	4.09432816452999
MRPL23	CD8T	NI	PC1_zscore	0.0756366116813963	6.45823217896704e-05	4.32891972238134
MRPL23	CD8T	LPS	PC1_zscore	0.0730412763957293	0.000538856247176134	4.26300993418183
MRPL23	CD8T	IAV	PC1_zscore	0.0724859412475765	0.00151502911355552	4.11761745323267
MRPL23	CD8T	Tcruzi	PC1_zscore	0.074103262436282	0.000238283160052329	4.35672596339743
MRPL23	monocyte	NI	PC1_zscore	0.0690988333482887	0.00486560382187048	3.86242218906427
MRPL23	monocyte	LPS	PC1_zscore	0.0662402028951927	0.0127068631216914	3.17485772410424
MRPL23	monocyte	IAV	PC1_zscore	0.0694449746214025	0.00742621880635531	3.67615511100911
MRPL23	monocyte	Tcruzi	PC1_zscore	0.0692288436025543	0.00559975675419736	3.80262231488115
MRPL23	B	NI	PC1_zscore	0.0708483354538899	0.00280800687641744	4.05227677991569
MRPL23	B	LPS	PC1_zscore	0.0732988354451426	0.000435507019520951	4.37624217785188
MRPL23	B	IAV	PC1_zscore	0.0745728346808449	0.000385698888260517	4.24336736192974
MRPL23	B	Tcruzi	PC1_zscore	0.071079690787417	0.00204674923293497	4.13980009618905
MRPL23	CD4T	NI	PC1_zscore	0.0746189255043974	5.6949909643409e-05	4.60080832531986
MRPL23	CD4T	LPS	PC1_zscore	0.0766527317575955	4.45128471996374e-06	4.46063465962425
MRPL23	CD4T	IAV	PC1_zscore	0.0742319664781551	4.45845085875114e-05	4.62729430027785
MRPL23	CD4T	Tcruzi	PC1_zscore	0.0703931489489874	0.000985729931765156	4.25986260951728
ASCL2	NK	NI	PC1_zscore	0.0957109990825433	0.0056582418553427	2.42853548641169
ASCL2	NK	LPS	PC1_zscore	0.127108005529912	0.000771332355136527	2.99986781479699
ASCL2	NK	IAV	PC1_zscore	0.0598918090643833	0.0629950484772539	1.51004314748749
ASCL2	NK	Tcruzi	PC1_zscore	0.070222641041412	0.0379840821998871	1.73625806793478
ASCL2	CD8T	NI	PC1_zscore	-0.0641596065968671	0.096728081012136	-1.28125170637934
ASCL2	CD8T	LPS	PC1_zscore	-0.00270404263698636	0.481227022320584	-0.0564519946307123
ASCL2	CD8T	IAV	PC1_zscore	0.0675543127271987	0.0892780801778147	1.30947605320258
ASCL2	CD8T	Tcruzi	PC1_zscore	-0.120049074683083	0.0112811485337634	-2.1682707273368
ASCL2	monocyte	NI	PC1_zscore	0.0582226362677356	0.0443923563408058	1.68415403683196
ASCL2	monocyte	LPS	PC1_zscore	0.119577407413233	0.000415331257150642	3.2152744013568
ASCL2	monocyte	IAV	PC1_zscore	0.0886979460661525	0.00368624538552432	2.62594910843222
ASCL2	monocyte	Tcruzi	PC1_zscore	0.0622494178202834	0.0593793465398223	1.5350374983415
ASCL2	B	NI	PC1_zscore	-0.0411628630023748	0.172067992035514	-0.93819394221153
ASCL2	B	LPS	PC1_zscore	0.0370144201942678	0.199076202939594	0.835641917203439
ASCL2	B	IAV	PC1_zscore	0.0355482463536049	0.201008612926034	0.83016218588124
ASCL2	B	Tcruzi	PC1_zscore	0.0067934229052114	0.435924535387613	0.154390655373918
ASCL2	CD4T	NI	PC1_zscore	0.0227527093788315	0.302467489402916	0.514901113454436
ASCL2	CD4T	LPS	PC1_zscore	0.0645330817502617	0.0788938218216882	1.3885619541623
ASCL2	CD4T	IAV	PC1_zscore	0.0314419802969775	0.232868996689889	0.724697491873745
ASCL2	CD4T	Tcruzi	PC1_zscore	-0.0201960630549073	0.331903468994411	-0.441554698423809
C11orf21	NK	NI	PC1_zscore	-0.0425393207270021	0.103880893746087	-1.3093825952409
C11orf21	NK	LPS	PC1_zscore	-0.07581673293687	0.0101132677922167	-2.15971641301072
C11orf21	NK	IAV	PC1_zscore	-0.0992209132113376	0.00210651220744307	-2.25722473003437
C11orf21	NK	Tcruzi	PC1_zscore	-0.0618940375304533	0.0288016463290612	-1.91304412548066
C11orf21	CD8T	NI	PC1_zscore	-0.0685853906771346	0.0144766633764212	-2.19102286600271
C11orf21	CD8T	LPS	PC1_zscore	-0.0639198502273219	0.029767489894521	-1.87228146784475
C11orf21	CD8T	IAV	PC1_zscore	-0.0787830159708371	0.0130518886986881	-2.01989437513187
C11orf21	CD8T	Tcruzi	PC1_zscore	-0.0636175328807805	0.0286737039029085	-1.93396965278205
C11orf21	monocyte	NI	PC1_zscore	-0.00560617246216284	0.45528197651795	-0.109566307550059
C11orf21	monocyte	LPS	PC1_zscore	-0.0801272788093352	0.0210808136373801	-1.85747958816142
C11orf21	monocyte	IAV	PC1_zscore	-0.0594435264106383	0.0672012674200761	-1.52197214831343
C11orf21	monocyte	Tcruzi	PC1_zscore	-0.0472075714903766	0.123385043865952	-1.19627577789159
C11orf21	B	NI	PC1_zscore	-0.0709526808155107	0.027976587162015	-1.84134584756882
C11orf21	B	LPS	PC1_zscore	-0.0537713959916455	0.0816250311918497	-1.42243401472069
C11orf21	B	IAV	PC1_zscore	-0.0413748954239247	0.151412225423956	-1.05343748258132
C11orf21	B	Tcruzi	PC1_zscore	-0.0327105821172295	0.221362753619482	-0.776986492075224
C11orf21	CD4T	NI	PC1_zscore	-0.0354953468293215	0.176277290016543	-0.959367100781287
C11orf21	CD4T	LPS	PC1_zscore	-0.0747318076527261	0.0184661711381944	-1.94902068516274
C11orf21	CD4T	IAV	PC1_zscore	-0.0721290191264712	0.0225966857981094	-1.88877832541481
C11orf21	CD4T	Tcruzi	PC1_zscore	-0.0562338032661651	0.0620023092415379	-1.56694197540313
TSPAN32	NK	NI	PC1_zscore	-0.0918485533948311	0.00183923775334027	-2.87849511380963
TSPAN32	NK	LPS	PC1_zscore	-0.0994861454317423	0.00177028547030855	-2.8140495225636
TSPAN32	NK	IAV	PC1_zscore	-0.112364213851144	0.000564004476856228	-3.03025652831473
TSPAN32	NK	Tcruzi	PC1_zscore	-0.0848339433715203	0.0074547996760348	-2.45629697195934
TSPAN32	CD8T	NI	PC1_zscore	-0.0438210116995968	0.0683891985145189	-1.50952080234658
TSPAN32	CD8T	LPS	PC1_zscore	-0.0847534459236483	0.00527956812968422	-2.5822414044371
TSPAN32	CD8T	IAV	PC1_zscore	-0.101348058723467	0.00354159507749241	-2.62884016818462
TSPAN32	CD8T	Tcruzi	PC1_zscore	-0.08742911049605	0.00260673187546523	-2.83524094593304
TSPAN32	monocyte	NI	PC1_zscore	0.0480074734254379	0.227633154315326	0.767454235175617
TSPAN32	monocyte	LPS	PC1_zscore	-0.0356191473267107	0.259847406495851	-0.654740196216612
TSPAN32	monocyte	IAV	PC1_zscore	-0.0420195531745466	0.215272478911108	-0.810487593160526
TSPAN32	monocyte	Tcruzi	PC1_zscore	-0.0190208388704407	0.375810617122751	-0.342196084854191
TSPAN32	B	NI	PC1_zscore	-0.127229521530015	0.0012125786267132	-2.75234351819312
TSPAN32	B	LPS	PC1_zscore	-0.10199516356671	0.0076705751089996	-2.31591808969638
TSPAN32	B	IAV	PC1_zscore	-0.0963767541856283	0.0108692719429786	-2.22946482029426
TSPAN32	B	Tcruzi	PC1_zscore	-0.102197266996827	0.00868032780985661	-2.29380841511186
TSPAN32	CD4T	NI	PC1_zscore	-0.0973909654806386	0.00359041061509902	-2.63560735269161
TSPAN32	CD4T	LPS	PC1_zscore	-0.141764592626476	0.000135945277992655	-3.05237573227296
TSPAN32	CD4T	IAV	PC1_zscore	-0.118015239895097	0.000996141286170094	-2.76349874582784
TSPAN32	CD4T	Tcruzi	PC1_zscore	-0.101333917760696	0.00529901727631188	-2.47177094064299
CD81	NK	NI	PC1_zscore	-0.0525515101794831	0.000100433817199819	-3.69792622937377
CD81	NK	LPS	PC1_zscore	-0.0803505973089858	7.94895615996438e-08	-5.17858028051987
CD81	NK	IAV	PC1_zscore	-0.100014367498184	3.05026781610707e-10	-6.02922240198972
CD81	NK	Tcruzi	PC1_zscore	-0.048156952999139	0.000693539157075485	-3.18396465762396
CD81	CD8T	NI	PC1_zscore	-0.115461015653272	6.66133814775094e-16	-7.85236088943627
CD81	CD8T	LPS	PC1_zscore	-0.0672957206440356	1.72275328614857e-05	-4.09757991043089
CD81	CD8T	IAV	PC1_zscore	-0.0782117825133519	4.31393909571254e-05	-3.8524798663452
CD81	CD8T	Tcruzi	PC1_zscore	-0.103958067588458	3.19022586126039e-12	-6.73798569360474
CD81	monocyte	NI	PC1_zscore	0.00624444242120045	0.376300140311603	0.315719453362231
CD81	monocyte	LPS	PC1_zscore	0.00552314056676184	0.395586248817357	0.264160460658712
CD81	monocyte	IAV	PC1_zscore	0.00818822793815448	0.354573783239902	0.373211249298473
CD81	monocyte	Tcruzi	PC1_zscore	0.0124561067392902	0.280326816497503	0.582462665620515
CD81	B	NI	PC1_zscore	-0.00310762167419424	0.398752542510281	-0.256719594188661
CD81	B	LPS	PC1_zscore	-0.042779227217873	0.000286284468550946	-3.42691401422259
CD81	B	IAV	PC1_zscore	-0.055250827163663	6.25825738674868e-05	-3.79287197706607
CD81	B	Tcruzi	PC1_zscore	-0.00604648583085453	0.319944689665681	-0.467168655000988
CD81	CD4T	NI	PC1_zscore	-0.00676702445137043	0.1949398724283	-0.859820701807168
CD81	CD4T	LPS	PC1_zscore	0.0031858277975176	0.341175228311322	0.40921822265367
CD81	CD4T	IAV	PC1_zscore	-0.00787312770830743	0.164478663275084	-0.976148280936522
CD81	CD4T	Tcruzi	PC1_zscore	0.00251536977585103	0.379698549847261	0.306583162459252
TSSC4	NK	NI	PC1_zscore	-0.00752324610662437	0.308244066231086	-0.5026059263404
TSSC4	NK	LPS	PC1_zscore	0.00457021612405383	0.382244964390786	0.296133766950216
TSSC4	NK	IAV	PC1_zscore	0.00937856769268089	0.272429690418878	0.604989976068489
TSSC4	NK	Tcruzi	PC1_zscore	0.00392759718700306	0.400072657249448	0.255594673143609
TSSC4	CD8T	NI	PC1_zscore	-0.0281307092276495	0.0135187703811878	-2.14092500888396
TSSC4	CD8T	LPS	PC1_zscore	-0.0151873644379902	0.129748481059959	-1.11239571019459
TSSC4	CD8T	IAV	PC1_zscore	0.00625219101409423	0.341750733860067	0.410807986315087
TSSC4	CD8T	Tcruzi	PC1_zscore	-0.0387821262423518	0.00177311834040428	-2.72218446390606
TSSC4	monocyte	NI	PC1_zscore	-0.0157428062804791	0.0678231073881809	-1.46841926165531
TSSC4	monocyte	LPS	PC1_zscore	0.0124687065395628	0.12475715903403	1.14601072214994
TSSC4	monocyte	IAV	PC1_zscore	0.0170903224193781	0.0873751245302101	1.33961026607095
TSSC4	monocyte	Tcruzi	PC1_zscore	0.00873852937693349	0.218074600972114	0.775522351761934
TSSC4	B	NI	PC1_zscore	-0.00550739027340864	0.340548851571355	-0.415943381633721
TSSC4	B	LPS	PC1_zscore	0.0149898239073935	0.134118508730531	1.09322271990248
TSSC4	B	IAV	PC1_zscore	0.00911494219294163	0.256736433133062	0.644054340589407
TSSC4	B	Tcruzi	PC1_zscore	-0.0198870670818789	0.0792701397838836	-1.35639506089373
TSSC4	CD4T	NI	PC1_zscore	-0.0103939303134462	0.120793119947701	-1.16521912925334
TSSC4	CD4T	LPS	PC1_zscore	0.028673053571938	0.000568512435148867	3.17122563945097
TSSC4	CD4T	IAV	PC1_zscore	0.0192811512453894	0.0164986800850908	2.09279497013812
TSSC4	CD4T	Tcruzi	PC1_zscore	0.0123271798920378	0.0892174080244814	1.33607576806261
NAP1L4	NK	NI	PC1_zscore	0.00523130812395645	0.31631815091748	0.479217925868021
NAP1L4	NK	LPS	PC1_zscore	-0.00456069421412643	0.339936118256294	-0.409281055898725
NAP1L4	NK	IAV	PC1_zscore	-0.0205654779501135	0.0369458852867153	-1.76061809322356
NAP1L4	NK	Tcruzi	PC1_zscore	-2.47359424624195e-05	0.498022875498763	-0.00211082172485377
NAP1L4	CD8T	NI	PC1_zscore	0.0355301787557176	0.000261833385392576	3.36855320252014
NAP1L4	CD8T	LPS	PC1_zscore	-0.0066856621749032	0.268950669461158	-0.613455237070248
NAP1L4	CD8T	IAV	PC1_zscore	-0.0307147717842525	0.0101665098726872	-2.209259894899
NAP1L4	CD8T	Tcruzi	PC1_zscore	0.0214114990016101	0.021521931354042	1.99613207245482
NAP1L4	monocyte	NI	PC1_zscore	0.00623893757600808	0.230015738709271	0.738399116454848
NAP1L4	monocyte	LPS	PC1_zscore	-0.00769247303911525	0.199114808289631	-0.842784386514236
NAP1L4	monocyte	IAV	PC1_zscore	0.00323527061135347	0.374362109414459	0.323160817767111
NAP1L4	monocyte	Tcruzi	PC1_zscore	-0.00836446886632726	0.187866444119827	-0.884753306428577
NAP1L4	B	NI	PC1_zscore	-0.00835000307710948	0.197722501181911	-0.84707861495527
NAP1L4	B	LPS	PC1_zscore	0.00184788185765711	0.430347286328692	0.181163309169127
NAP1L4	B	IAV	PC1_zscore	-0.00445502332151071	0.340608851537836	-0.408246445913876
NAP1L4	B	Tcruzi	PC1_zscore	0.0100872341403352	0.171810436489308	0.944292861447698
NAP1L4	CD4T	NI	PC1_zscore	-0.012293229798467	0.0293591941280558	-1.88441679434836
NAP1L4	CD4T	LPS	PC1_zscore	-0.0381436421223377	5.00769048450422e-09	-5.62008205525852
NAP1L4	CD4T	IAV	PC1_zscore	-0.0327392005244865	8.22702066916037e-07	-4.69672900513245
NAP1L4	CD4T	Tcruzi	PC1_zscore	-0.0192525643736485	0.00241275277371833	-2.78900838382794
OSBPL5	NK	NI	PC1_zscore	0.0727002049390092	0.00270639079347936	2.75544295432644
OSBPL5	NK	LPS	PC1_zscore	0.0906744568479483	0.000486987679407753	3.26684656474294
OSBPL5	NK	IAV	PC1_zscore	0.0546948471017767	0.0229610592076095	1.98877063815704
OSBPL5	NK	Tcruzi	PC1_zscore	0.00275852987562398	0.461987256229683	0.0937070734466765
OSBPL5	CD8T	NI	PC1_zscore	-0.155845505151846	6.70863037799396e-06	-4.21702582410354
OSBPL5	CD8T	LPS	PC1_zscore	0.0494292017757762	0.0980514316520753	1.28567630522546
OSBPL5	CD8T	IAV	PC1_zscore	-0.0597616493040308	0.0823735290883308	-1.37301464504825
OSBPL5	CD8T	Tcruzi	PC1_zscore	-0.0773410202513951	0.0175825614345666	-2.08569085153683
OSBPL5	monocyte	NI	PC1_zscore	0.0468123755382783	0.0825057919465031	1.38168389150631
OSBPL5	monocyte	LPS	PC1_zscore	0.047628483250853	0.125439034252197	1.1434446867884
OSBPL5	monocyte	IAV	PC1_zscore	0.058599037460311	0.047940832759113	1.65474815190952
OSBPL5	monocyte	Tcruzi	PC1_zscore	0.0148042347368918	0.356794872030704	0.365673072445885
OSBPL5	B	NI	PC1_zscore	-0.0485707159500399	0.0738788189618911	-1.43877436523308
OSBPL5	B	LPS	PC1_zscore	-0.0243186786342984	0.242681029654981	-0.698379057209984
OSBPL5	B	IAV	PC1_zscore	0.0174328812081825	0.304725310859731	0.509548871873847
OSBPL5	B	Tcruzi	PC1_zscore	-0.0197705522390573	0.284454825029801	-0.569534934548469
OSBPL5	CD4T	NI	PC1_zscore	-0.0157915360576651	0.349359506689668	-0.384414936347148
OSBPL5	CD4T	LPS	PC1_zscore	0.113336023158831	0.00372853379277535	2.58069131512203
OSBPL5	CD4T	IAV	PC1_zscore	0.0808131829676658	0.0290845952394983	1.85209569683048
OSBPL5	CD4T	Tcruzi	PC1_zscore	0.103067764190221	0.00760782799768341	2.32750456356899
ZNF195	NK	NI	PC1_zscore	-0.0121114354223641	0.159242481333038	-1.08055146504651
ZNF195	NK	LPS	PC1_zscore	-0.0140121636774712	0.126061114725389	-1.21908465649545
ZNF195	NK	IAV	PC1_zscore	-0.0124176123009144	0.155841887112912	-1.084067136344
ZNF195	NK	Tcruzi	PC1_zscore	-0.012370678922239	0.154466534295777	-1.09590771875967
ZNF195	CD8T	NI	PC1_zscore	-0.0125744817611287	0.137793041524997	-1.21072871640186
ZNF195	CD8T	LPS	PC1_zscore	-0.0111840644285772	0.174281838541663	-1.02130529920931
ZNF195	CD8T	IAV	PC1_zscore	-0.0133720852130513	0.136189407260368	-1.17286919982792
ZNF195	CD8T	Tcruzi	PC1_zscore	-0.0139232556866542	0.117353931734212	-1.30806954627509
ZNF195	monocyte	NI	PC1_zscore	-0.0107968481634754	0.178988533170026	-1.02096878598321
ZNF195	monocyte	LPS	PC1_zscore	-0.0152262679005904	0.0863748173185206	-1.38366404999448
ZNF195	monocyte	IAV	PC1_zscore	-0.00732530581234588	0.270862916163399	-0.541077325171999
ZNF195	monocyte	Tcruzi	PC1_zscore	-0.0133439052511108	0.129206269311894	-1.24392288100583
ZNF195	B	NI	PC1_zscore	-0.0195270470959685	0.0550117024132435	-1.6181383780941
ZNF195	B	LPS	PC1_zscore	-0.014844973900751	0.100045199115045	-1.40680747078012
ZNF195	B	IAV	PC1_zscore	-0.00544654123817132	0.335544521836632	-0.405349114761902
ZNF195	B	Tcruzi	PC1_zscore	-0.0135542822102498	0.121563733645296	-1.28700090590289
ZNF195	CD4T	NI	PC1_zscore	-0.0113888002182109	0.129132226548123	-1.31626545853123
ZNF195	CD4T	LPS	PC1_zscore	-0.00835268982489203	0.228991155656508	-0.860235505137505
ZNF195	CD4T	IAV	PC1_zscore	-0.0128265859773953	0.0988072298947433	-1.51193188567681
ZNF195	CD4T	Tcruzi	PC1_zscore	-0.0114177878117522	0.134847724215441	-1.28100173786715
NUP98	NK	NI	PC1_zscore	-0.00908454678376206	0.258451324901248	-0.64957855772789
NUP98	NK	LPS	PC1_zscore	-0.0149976979359236	0.15281854684444	-1.01039410865172
NUP98	NK	IAV	PC1_zscore	-0.00444998007016414	0.381444716607646	-0.313486107045557
NUP98	NK	Tcruzi	PC1_zscore	-0.0153203342267811	0.149746346195546	-1.01370971720114
NUP98	CD8T	NI	PC1_zscore	0.0159654594968888	0.0728963891114711	1.43727711137236
NUP98	CD8T	LPS	PC1_zscore	0.00408319195458739	0.362101037332036	0.352431364481073
NUP98	CD8T	IAV	PC1_zscore	-0.0229806407153043	0.0519054284139202	-1.54071444103057
NUP98	CD8T	Tcruzi	PC1_zscore	-0.00403333245569071	0.362154501323395	-0.356612114728434
NUP98	monocyte	NI	PC1_zscore	0.0241049196432638	0.00579007116128893	2.42704676907883
NUP98	monocyte	LPS	PC1_zscore	0.0190768905114311	0.0213971099710478	1.99537765767941
NUP98	monocyte	IAV	PC1_zscore	0.0236835190547161	0.0159583312855184	2.08217477770695
NUP98	monocyte	Tcruzi	PC1_zscore	0.0209960151898682	0.018730420763999	2.02848953193709
NUP98	B	NI	PC1_zscore	-0.00553484184356727	0.313610452546091	-0.490270917831099
NUP98	B	LPS	PC1_zscore	0.00693084588379348	0.270188590081217	0.60514348907421
NUP98	B	IAV	PC1_zscore	0.019401340326469	0.0523935001424309	1.56881453712507
NUP98	B	Tcruzi	PC1_zscore	-0.00535511695219416	0.329747078780011	-0.449458699986149
NUP98	CD4T	NI	PC1_zscore	-0.00431697781019714	0.279795628292185	-0.583106382834776
NUP98	CD4T	LPS	PC1_zscore	0.0206848603817018	0.00216500015237227	2.81191374757198
NUP98	CD4T	IAV	PC1_zscore	0.0150026530117443	0.0219102075365533	1.995040137464
NUP98	CD4T	Tcruzi	PC1_zscore	0.00913305075504622	0.117298884075287	1.18418266577789
PGAP2	NK	NI	PC1_zscore	0.00252315195057612	0.461896269607778	0.0832827660282782
PGAP2	NK	LPS	PC1_zscore	0.00453869226444303	0.434638819017707	0.14116777551767
PGAP2	NK	IAV	PC1_zscore	0.0122556498250316	0.343004348950201	0.389827359901754
PGAP2	NK	Tcruzi	PC1_zscore	0.0176224575316567	0.282777625428455	0.563844306269145
PGAP2	CD8T	NI	PC1_zscore	0.0970330684119188	0.000134625771994808	3.35646327903073
PGAP2	CD8T	LPS	PC1_zscore	0.0277689873803194	0.15221623780452	1.01418086533907
PGAP2	CD8T	IAV	PC1_zscore	0.0250749459309931	0.199432825855162	0.826902123635663
PGAP2	CD8T	Tcruzi	PC1_zscore	0.0713534560522368	0.00387520737518463	2.5328731375437
PGAP2	monocyte	NI	PC1_zscore	-0.00433600760982384	0.429186771466604	-0.181571485462206
PGAP2	monocyte	LPS	PC1_zscore	0.0322037007364702	0.11214531335991	1.19906468489669
PGAP2	monocyte	IAV	PC1_zscore	-0.0077380258144866	0.399900548633237	-0.261251873988375
PGAP2	monocyte	Tcruzi	PC1_zscore	-0.0282059281579773	0.150246411721708	-1.02427801552455
PGAP2	B	NI	PC1_zscore	0.000228528850835829	0.492991558396026	0.00934939997919313
PGAP2	B	LPS	PC1_zscore	-0.00977898655559218	0.354234122307516	-0.381769763612458
PGAP2	B	IAV	PC1_zscore	0.0267913096604212	0.15594788451075	0.998200699528097
PGAP2	B	Tcruzi	PC1_zscore	-0.00807232615990698	0.382158064115849	-0.307701530122435
PGAP2	CD4T	NI	PC1_zscore	0.0207121962914578	0.0900641394971151	1.33407112607647
PGAP2	CD4T	LPS	PC1_zscore	0.0678898598010012	3.04944640486862e-06	4.41541953761602
PGAP2	CD4T	IAV	PC1_zscore	0.0350338905810575	0.0101705458160823	2.30450403946683
PGAP2	CD4T	Tcruzi	PC1_zscore	0.0734940527463437	2.22781663779334e-06	4.39168273429509
RHOG	NK	NI	PC1_zscore	0.00733981866180409	0.28924058163003	0.550258447030079
RHOG	NK	LPS	PC1_zscore	0.0187669425138836	0.0886195793688931	1.329593750667
RHOG	NK	IAV	PC1_zscore	0.0088813733775703	0.261967877411704	0.634235348172838
RHOG	NK	Tcruzi	PC1_zscore	0.0101580806789846	0.232263570611081	0.727392381960017
RHOG	CD8T	NI	PC1_zscore	0.0163104377094527	0.0609318225417933	1.53684481644235
RHOG	CD8T	LPS	PC1_zscore	0.00827593372283617	0.238540797507484	0.70914267306793
RHOG	CD8T	IAV	PC1_zscore	0.0118205175445114	0.198087059318026	0.84365375154803
RHOG	CD8T	Tcruzi	PC1_zscore	0.0172806819130507	0.0559493879130596	1.57576108695455
RHOG	monocyte	NI	PC1_zscore	0.0120962093805272	0.107953472500453	1.23158050590222
RHOG	monocyte	LPS	PC1_zscore	0.0400639774946381	6.59208567501268e-05	3.64741036243127
RHOG	monocyte	IAV	PC1_zscore	0.0370062883008953	0.000566176047038566	3.12404631175482
RHOG	monocyte	Tcruzi	PC1_zscore	0.027813969239613	0.0048162247703047	2.50740990131434
RHOG	B	NI	PC1_zscore	0.00387951476745784	0.381859574674943	0.298701604468806
RHOG	B	LPS	PC1_zscore	-0.0157909069744804	0.123111513178695	-1.14651138891893
RHOG	B	IAV	PC1_zscore	-0.0213861603753855	0.0765313977720057	-1.38228013639018
RHOG	B	Tcruzi	PC1_zscore	-0.00360672895897662	0.395018154038703	-0.270198888848566
RHOG	CD4T	NI	PC1_zscore	0.0126895269072235	0.0429125410675096	1.70824477076005
RHOG	CD4T	LPS	PC1_zscore	-0.00811473470024686	0.142163737586267	-1.06958558442914
RHOG	CD4T	IAV	PC1_zscore	-0.0298224192670397	0.00011018581872646	-3.61602309015228
RHOG	CD4T	Tcruzi	PC1_zscore	0.00358776825733904	0.318919066071162	0.470850683393318
STIM1	NK	NI	PC1_zscore	-0.00527096702125656	0.359119741227792	-0.361711584457111
STIM1	NK	LPS	PC1_zscore	-0.0258008422869178	0.0529025061439325	-1.56379757620543
STIM1	NK	IAV	PC1_zscore	-0.0244460859739086	0.0645632789914234	-1.46279252105575
STIM1	NK	Tcruzi	PC1_zscore	-0.0116663881949625	0.231027201190465	-0.727972183498698
STIM1	CD8T	NI	PC1_zscore	0.00689268235490792	0.286100324989138	0.567865316712809
STIM1	CD8T	LPS	PC1_zscore	-0.00186502081490399	0.444105050213173	-0.13714323524362
STIM1	CD8T	IAV	PC1_zscore	-0.0116295114147918	0.228646042873952	-0.735395580875439
STIM1	CD8T	Tcruzi	PC1_zscore	0.00135578848257002	0.459969628996498	0.104790044453558
STIM1	monocyte	NI	PC1_zscore	0.0281131414550701	0.0203644395641902	1.94344424287128
STIM1	monocyte	LPS	PC1_zscore	0.0222772160722122	0.0853453269361248	1.33090265988715
STIM1	monocyte	IAV	PC1_zscore	0.00944703658039839	0.289987779342389	0.554173106711144
STIM1	monocyte	Tcruzi	PC1_zscore	0.00816517133580487	0.298827981909557	0.532795338092612
STIM1	B	NI	PC1_zscore	0.00379278741426944	0.400169740187221	0.254894340532038
STIM1	B	LPS	PC1_zscore	-0.0427959303927058	0.00586889066340701	-2.25969933151153
STIM1	B	IAV	PC1_zscore	-0.0355996718646933	0.0232249074514435	-1.79776004837169
STIM1	B	Tcruzi	PC1_zscore	-0.00396305912651258	0.40014097840566	-0.245799797574212
STIM1	CD4T	NI	PC1_zscore	0.0157620893051736	0.0557140701741847	1.57015804306479
STIM1	CD4T	LPS	PC1_zscore	-0.0258466189149318	0.00615204909557532	-2.43904224501557
STIM1	CD4T	IAV	PC1_zscore	-0.0386431694714342	0.00032884366809216	-3.27485809177888
STIM1	CD4T	Tcruzi	PC1_zscore	0.00394919452292826	0.355305167509408	0.377220794838829
RRM1	NK	NI	PC1_zscore	-0.0237775285511776	0.0758677676090191	-1.53270073712794
RRM1	NK	LPS	PC1_zscore	-0.0267547225968097	0.0440402645261944	-1.76871693006444
RRM1	NK	IAV	PC1_zscore	-0.0226152825437856	0.0858091018604201	-1.44714650357254
RRM1	NK	Tcruzi	PC1_zscore	-0.0322870540851919	0.0186617322237481	-1.94112442822864
RRM1	CD8T	NI	PC1_zscore	-0.0194277889417732	0.115146039086915	-1.29806854314328
RRM1	CD8T	LPS	PC1_zscore	-0.0254711354963952	0.0486829895016865	-1.79278007334867
RRM1	CD8T	IAV	PC1_zscore	-0.0181109204868813	0.153677346429107	-1.0463454509155
RRM1	CD8T	Tcruzi	PC1_zscore	-0.0204997151598491	0.107724402589853	-1.34293936378748
RRM1	monocyte	NI	PC1_zscore	-0.0247040586540153	0.0324729813670808	-2.05136254586309
RRM1	monocyte	LPS	PC1_zscore	-0.0376288708625202	0.00135946542457299	-2.39449019685792
RRM1	monocyte	IAV	PC1_zscore	-0.0221409364642274	0.0678820210610145	-1.61537899048423
RRM1	monocyte	Tcruzi	PC1_zscore	-0.0277798762563677	0.0198431677510322	-2.20632062675422
RRM1	B	NI	PC1_zscore	-0.0192932736369455	0.123832953041018	-1.24721596101987
RRM1	B	LPS	PC1_zscore	-0.0401811878280927	0.00244320176639878	-2.2020774809493
RRM1	B	IAV	PC1_zscore	-0.0198172493955499	0.116196406914616	-1.26576919581133
RRM1	B	Tcruzi	PC1_zscore	-0.0193685166026049	0.122827865920631	-1.23963136568335
RRM1	CD4T	NI	PC1_zscore	-0.0266681175247928	0.00847380271203113	-2.63872736396034
RRM1	CD4T	LPS	PC1_zscore	-0.0288737125888215	0.00378189097441295	-2.93382798776159
RRM1	CD4T	IAV	PC1_zscore	-0.0182555540706153	0.0763888173016871	-1.5355523405536
RRM1	CD4T	Tcruzi	PC1_zscore	-0.0221805492114206	0.0374722880434689	-1.97367921671967
TRIM21	NK	NI	PC1_zscore	0.0555339971277402	0.089939568558388	1.33716875524856
TRIM21	NK	LPS	PC1_zscore	0.194868167182343	6.10338581287276e-10	5.8227242483107
TRIM21	NK	IAV	PC1_zscore	0.10607717707998	0.000221031266955675	3.4822060900876
TRIM21	NK	Tcruzi	PC1_zscore	0.117705519282955	0.0024544878720923	2.76747361723701
TRIM21	CD8T	NI	PC1_zscore	0.0012577674601103	0.486929769665616	0.0362296239691872
TRIM21	CD8T	LPS	PC1_zscore	0.108184191034593	0.000264491506004524	3.4401449498346
TRIM21	CD8T	IAV	PC1_zscore	0.0790756398867632	0.0119770622038916	2.25450989201524
TRIM21	CD8T	Tcruzi	PC1_zscore	0.021139814186732	0.277330771333544	0.593259790242395
TRIM21	monocyte	NI	PC1_zscore	0.0357933121126378	0.072166351146274	1.4534388879365
TRIM21	monocyte	LPS	PC1_zscore	0.0994005129056431	2.04522756810372e-05	4.09828194321543
TRIM21	monocyte	IAV	PC1_zscore	0.0740447173234505	0.000897986245411268	3.11884038340981
TRIM21	monocyte	Tcruzi	PC1_zscore	0.0805219604474505	0.00183465069494878	2.89225299920078
TRIM21	B	NI	PC1_zscore	0.0302173399481213	0.218823060253699	0.775692452698708
TRIM21	B	LPS	PC1_zscore	0.197941654798353	2.71447158420001e-10	5.93614342749881
TRIM21	B	IAV	PC1_zscore	0.101288520332044	0.000378688445103858	3.34340797558611
TRIM21	B	Tcruzi	PC1_zscore	0.0804337520064952	0.0224248064041997	1.99022232031747
TRIM21	CD4T	NI	PC1_zscore	0.0430239927450654	0.126287488788815	1.14007255358539
TRIM21	CD4T	LPS	PC1_zscore	0.215064809165154	2.39552133905387e-13	6.87723042300795
TRIM21	CD4T	IAV	PC1_zscore	0.123933807986106	3.88762194717879e-06	4.37826099694269
TRIM21	CD4T	Tcruzi	PC1_zscore	0.0917104397078952	0.00684731850553011	2.43511536374658
TRIM68	NK	NI	PC1_zscore	-0.0360048614625669	0.042797563895356	-2.06403438035265
TRIM68	NK	LPS	PC1_zscore	-0.0407908293753279	0.0123410308412412	-2.50107480353286
TRIM68	NK	IAV	PC1_zscore	-0.037617254349081	0.0292394587609873	-2.27147884321774
TRIM68	NK	Tcruzi	PC1_zscore	-0.0334871955795877	0.0664926652940346	-1.71276401521709
TRIM68	CD8T	NI	PC1_zscore	-0.0402451038136556	0.011505215183738	-2.64450067963648
TRIM68	CD8T	LPS	PC1_zscore	-0.0363671146185812	0.0352157709545596	-2.19722652644083
TRIM68	CD8T	IAV	PC1_zscore	-0.0369627343737434	0.0356385162573913	-2.17623744792492
TRIM68	CD8T	Tcruzi	PC1_zscore	-0.0369475970464113	0.0298828886038466	-2.29096853418566
TRIM68	monocyte	NI	PC1_zscore	-0.0404513849250981	0.00821772862813219	-2.69637635614328
TRIM68	monocyte	LPS	PC1_zscore	-0.0404654423184828	0.00790541183624827	-2.66331547091935
TRIM68	monocyte	IAV	PC1_zscore	-0.0434063570602551	0.00413080021588041	-2.47187373047553
TRIM68	monocyte	Tcruzi	PC1_zscore	-0.0402302291013477	0.00970960921769937	-2.62829579149711
TRIM68	B	NI	PC1_zscore	-0.0375534690743258	0.0292304559687605	-2.28781434277905
TRIM68	B	LPS	PC1_zscore	-0.0371241731486903	0.0300677876443314	-2.26773708221308
TRIM68	B	IAV	PC1_zscore	-0.0369684994346939	0.0333847788450244	-2.21324504582044
TRIM68	B	Tcruzi	PC1_zscore	-0.0395456160773256	0.0173620025728844	-2.45425680473694
TRIM68	CD4T	NI	PC1_zscore	-0.0387798154069357	0.00929769951267534	-2.81494785991357
TRIM68	CD4T	LPS	PC1_zscore	-0.0368861018451096	0.0167516892139858	-2.59445405105521
TRIM68	CD4T	IAV	PC1_zscore	-0.0350722597476958	0.0298180348217747	-2.28308633052462
TRIM68	CD4T	Tcruzi	PC1_zscore	-0.0371460935447579	0.0185554996413522	-2.5505056239612
HBB	NK	NI	PC1_zscore	-0.00374446871469093	0.482857247729115	-0.140924479267591
HBB	NK	LPS	PC1_zscore	0.0144768633538329	0.350520006203829	0.483562101263942
HBB	NK	IAV	PC1_zscore	-0.00607365957546814	0.460566763958554	-0.216151399712897
HBB	NK	Tcruzi	PC1_zscore	-0.00370936974789544	0.492532528853123	-0.133670103440084
HBB	CD8T	NI	PC1_zscore	-0.0122463414182374	0.371920155696802	-0.449429612065231
HBB	CD8T	LPS	PC1_zscore	-0.00682160589522422	0.442867860708785	-0.261447344534033
HBB	CD8T	IAV	PC1_zscore	0.00911568119704428	0.406321949839056	0.330395825809191
HBB	CD8T	Tcruzi	PC1_zscore	0.00918833692501776	0.401167690970829	0.350599409002907
HBB	monocyte	NI	PC1_zscore	0.023021519794483	0.308293240810917	0.55383032428017
HBB	monocyte	LPS	PC1_zscore	0.041859571532704	0.248469897946434	0.460098440541705
HBB	monocyte	IAV	PC1_zscore	0.00874421684162077	0.436431049376187	0.237905582627859
HBB	monocyte	Tcruzi	PC1_zscore	-0.00113674297907692	0.52750952228011	-0.0345938079221055
HBB	B	NI	PC1_zscore	0.0135724518269167	0.377439824507962	0.404983728679664
HBB	B	LPS	PC1_zscore	0.00482252199741002	0.466570287986106	0.147815995914133
HBB	B	IAV	PC1_zscore	-0.009365551805793	0.445226411486493	-0.27335720709281
HBB	B	Tcruzi	PC1_zscore	0.00582109545323355	0.460153269469431	0.185856732572678
HBB	CD4T	NI	PC1_zscore	0.0164687209584178	0.243521297266582	0.790728155896831
HBB	CD4T	LPS	PC1_zscore	0.00219177516633451	0.490228276063441	0.110401835890036
HBB	CD4T	IAV	PC1_zscore	0.0191603587301139	0.202167123664854	0.940730055170781
HBB	CD4T	Tcruzi	PC1_zscore	-0.0190155448641224	0.230763823275622	-0.832293820648824
TRIM5	NK	NI	PC1_zscore	0.0591740829889737	0.0579143935111277	1.54267252060191
TRIM5	NK	LPS	PC1_zscore	0.117326202839201	7.09935600658539e-05	3.64411439748485
TRIM5	NK	IAV	PC1_zscore	0.0630572909031618	0.0163557958842579	2.11290164700617
TRIM5	NK	Tcruzi	PC1_zscore	0.0726906595112065	0.0283880714422454	1.85560325137222
TRIM5	CD8T	NI	PC1_zscore	-0.0329324905601361	0.125055298801709	-1.14681597927816
TRIM5	CD8T	LPS	PC1_zscore	0.0518703147526374	0.0240771114138292	1.96128578508433
TRIM5	CD8T	IAV	PC1_zscore	0.0134945172265612	0.326059946383723	0.446509235225889
TRIM5	CD8T	Tcruzi	PC1_zscore	0.00902606336073331	0.37899865110903	0.30954120832947
TRIM5	monocyte	NI	PC1_zscore	0.0285249513397736	0.229276939574219	0.733696800932717
TRIM5	monocyte	LPS	PC1_zscore	0.125365894126689	0.000424126849288111	3.14377590415331
TRIM5	monocyte	IAV	PC1_zscore	0.0670470598186288	0.0271864522268852	1.89490678012467
TRIM5	monocyte	Tcruzi	PC1_zscore	0.0542213783645475	0.102187225197003	1.24877407994788
TRIM5	B	NI	PC1_zscore	0.0309239855340732	0.17099866773861	0.944885895661204
TRIM5	B	LPS	PC1_zscore	0.143148822535212	8.89648781716092e-08	4.92887179412828
TRIM5	B	IAV	PC1_zscore	0.0423348310911221	0.0544886293583891	1.5969263218781
TRIM5	B	Tcruzi	PC1_zscore	0.0273512764286657	0.208890688050688	0.804731000201209
TRIM5	CD4T	NI	PC1_zscore	-0.00390095909510591	0.45049811097314	-0.128480812504281
TRIM5	CD4T	LPS	PC1_zscore	0.135643664710341	3.73076088578345e-08	5.15143196172084
TRIM5	CD4T	IAV	PC1_zscore	0.076356324667363	0.000604637847916472	3.17895149226926
TRIM5	CD4T	Tcruzi	PC1_zscore	0.0296015120740346	0.162362110949722	0.979661559852651
TRIM22	NK	NI	PC1_zscore	0.0761312435564392	0.0491330710122413	1.64290495969719
TRIM22	NK	LPS	PC1_zscore	0.182068224287701	4.83897534700342e-08	5.18241293834956
TRIM22	NK	IAV	PC1_zscore	0.117441500917307	0.00016705410640572	3.55697226337051
TRIM22	NK	Tcruzi	PC1_zscore	0.130756821235235	0.0030337357543508	2.68678359869618
TRIM22	CD8T	NI	PC1_zscore	-0.0428805365446999	0.121652079819443	-1.16611150692664
TRIM22	CD8T	LPS	PC1_zscore	0.105769045220347	0.000466515771200332	3.28156633283966
TRIM22	CD8T	IAV	PC1_zscore	0.0285564072549324	0.217823742808386	0.778593129289863
TRIM22	CD8T	Tcruzi	PC1_zscore	0.00175050671473798	0.485369368233628	0.0464727932461197
TRIM22	monocyte	NI	PC1_zscore	0.0738029190808259	0.0709100624338385	1.45838343774992
TRIM22	monocyte	LPS	PC1_zscore	0.171809584400491	0.000139247357654588	3.51847429234937
TRIM22	monocyte	IAV	PC1_zscore	0.104488051711244	0.0104305011843522	2.28678991599643
TRIM22	monocyte	Tcruzi	PC1_zscore	0.085201106778845	0.0657529391102697	1.49600258749244
TRIM22	B	NI	PC1_zscore	0.0473510104841115	0.105796307822738	1.24493801250476
TRIM22	B	LPS	PC1_zscore	0.202723699167903	2.04493529804846e-11	6.40043860471461
TRIM22	B	IAV	PC1_zscore	0.0985589894889519	0.0005368865158003	3.25179901072888
TRIM22	B	Tcruzi	PC1_zscore	0.0962391740937335	0.00806838809244048	2.37869942077141
TRIM22	CD4T	NI	PC1_zscore	0.0195139774509283	0.285264251309176	0.568421205194541
TRIM22	CD4T	LPS	PC1_zscore	0.177096949485246	8.66772379629584e-09	5.5187278662593
TRIM22	CD4T	IAV	PC1_zscore	0.0989018662727438	0.000675859560511278	3.18094059125555
TRIM22	CD4T	Tcruzi	PC1_zscore	0.0631260169252626	0.034312636860493	1.80793352882248
SMPD1	NK	NI	PC1_zscore	-0.00174730805028095	0.47662096294528	-0.0615617435825949
SMPD1	NK	LPS	PC1_zscore	0.00589951958567801	0.426363129515549	0.190870844581377
SMPD1	NK	IAV	PC1_zscore	-0.0161851830191071	0.304312589151755	-0.51160642970412
SMPD1	NK	Tcruzi	PC1_zscore	-0.00644196996659601	0.415005517610132	-0.213026723417517
SMPD1	CD8T	NI	PC1_zscore	0.0332016283895867	0.066977608305045	1.48849580744193
SMPD1	CD8T	LPS	PC1_zscore	-0.0148030931529118	0.289649788791425	-0.555228052421988
SMPD1	CD8T	IAV	PC1_zscore	0.0145512415737449	0.320629381126192	0.470284898206526
SMPD1	CD8T	Tcruzi	PC1_zscore	0.038687302708587	0.0474167513313095	1.65136144804489
SMPD1	monocyte	NI	PC1_zscore	-0.00824012960874937	0.334168043578705	-0.42480849091547
SMPD1	monocyte	LPS	PC1_zscore	0.00585933833256856	0.389686563461697	0.284831078295459
SMPD1	monocyte	IAV	PC1_zscore	0.0148345946310253	0.266355871568907	0.622380069798508
SMPD1	monocyte	Tcruzi	PC1_zscore	-0.00931608163790715	0.32561705171128	-0.45026801576064
SMPD1	B	NI	PC1_zscore	0.00660579265330255	0.416146201483719	0.217290634395985
SMPD1	B	LPS	PC1_zscore	-0.0881887974298372	0.00483238184828338	-2.34848253647463
SMPD1	B	IAV	PC1_zscore	0.0246743014758763	0.239149687018922	0.711934094477089
SMPD1	B	Tcruzi	PC1_zscore	-8.45024845707505e-05	0.497531877637123	-0.00269293504638773
SMPD1	CD4T	NI	PC1_zscore	0.0196619129686506	0.175406736496892	0.930915515104275
SMPD1	CD4T	LPS	PC1_zscore	-0.107744453218639	0.000129167295257027	-3.4563025774562
SMPD1	CD4T	IAV	PC1_zscore	-0.0804074634877799	0.00278551566801144	-2.58962879151952
SMPD1	CD4T	Tcruzi	PC1_zscore	0.00907525936990457	0.341394503345278	0.408052853187613
APBB1	NK	NI	PC1_zscore	0.0270936429808824	0.175955775921441	0.926299234778371
APBB1	NK	LPS	PC1_zscore	-0.0456284708254999	0.0751917402252846	-1.4208649210872
APBB1	NK	IAV	PC1_zscore	-4.51434021573015e-05	0.497408471807184	-0.00138756159124583
APBB1	NK	Tcruzi	PC1_zscore	-0.0121605613158953	0.343959084359355	-0.398145236687805
APBB1	CD8T	NI	PC1_zscore	0.0842582571340454	2.46038741975614e-05	3.97224185003057
APBB1	CD8T	LPS	PC1_zscore	-0.020507760215863	0.213147546501398	-0.794625125362946
APBB1	CD8T	IAV	PC1_zscore	0.00869815383955451	0.389651478243434	0.284005733867515
APBB1	CD8T	Tcruzi	PC1_zscore	0.053740384442418	0.00681596389428401	2.43742664044317
APBB1	monocyte	NI	PC1_zscore	0.0256455824556096	0.265477365910564	0.630494212539168
APBB1	monocyte	LPS	PC1_zscore	-0.0119588125953506	0.38293137325155	-0.281221084232967
APBB1	monocyte	IAV	PC1_zscore	-0.0614167364576195	0.0781830588847618	-1.37241206859584
APBB1	monocyte	Tcruzi	PC1_zscore	-0.00879144835434272	0.410676459865137	-0.214729607150232
APBB1	B	NI	PC1_zscore	0.0151299413506861	0.310530676641268	0.494502056645959
APBB1	B	LPS	PC1_zscore	-0.0932295764315089	0.00287427135591078	-2.59274486117873
APBB1	B	IAV	PC1_zscore	-0.0579048734994955	0.0486803187583875	-1.61056062186132
APBB1	B	Tcruzi	PC1_zscore	-0.0470441076164023	0.0740309755120007	-1.41414904892396
APBB1	CD4T	NI	PC1_zscore	0.0127025571975278	0.230999217040309	0.736367809438256
APBB1	CD4T	LPS	PC1_zscore	-0.0925833026700318	4.31132632461306e-06	-4.30667906281181
APBB1	CD4T	IAV	PC1_zscore	-0.102212667516651	2.07620511183393e-06	-4.39938891877404
APBB1	CD4T	Tcruzi	PC1_zscore	-0.00895281262606566	0.312216017140282	-0.488660965031125
TRIM3	NK	NI	PC1_zscore	-0.0288374861769174	0.125581195569193	-1.1012282986159
TRIM3	NK	LPS	PC1_zscore	-0.0455868635897322	0.0442533998680373	-1.49565591069629
TRIM3	NK	IAV	PC1_zscore	-0.0511936465885373	0.0295717181695863	-1.58223625600728
TRIM3	NK	Tcruzi	PC1_zscore	-0.0385627131812359	0.0658721278678105	-1.3741250328432
TRIM3	CD8T	NI	PC1_zscore	-0.0317163380228963	0.092344079627511	-1.28786676129822
TRIM3	CD8T	LPS	PC1_zscore	-0.03901629374423	0.0525036744101823	-1.49525517930933
TRIM3	CD8T	IAV	PC1_zscore	-0.0187655836517315	0.22384249823074	-0.718056125391983
TRIM3	CD8T	Tcruzi	PC1_zscore	-0.0353081515525416	0.0749385658044296	-1.37048220856892
TRIM3	monocyte	NI	PC1_zscore	0.00608497279681615	0.387439009516209	0.242257388670407
TRIM3	monocyte	LPS	PC1_zscore	-0.0211059741937717	0.185412381768435	-0.894044689271398
TRIM3	monocyte	IAV	PC1_zscore	-0.0290189775300905	0.121474362788581	-1.14272177319423
TRIM3	monocyte	Tcruzi	PC1_zscore	0.0106771662223296	0.339084844938381	0.385505287056106
TRIM3	B	NI	PC1_zscore	-0.0310556548452446	0.117618199812581	-1.11928469403731
TRIM3	B	LPS	PC1_zscore	-0.0334084401319446	0.109943293299249	-1.14088679025862
TRIM3	B	IAV	PC1_zscore	-0.0276640360475176	0.146108529340934	-1.00161407546595
TRIM3	B	Tcruzi	PC1_zscore	-0.0278232770711284	0.1442184996606	-1.01302613771427
TRIM3	CD4T	NI	PC1_zscore	-0.0321445758916487	0.0484650572077583	-1.59954641265868
TRIM3	CD4T	LPS	PC1_zscore	-0.0581917172972903	0.00567466845647702	-2.1183330853604
TRIM3	CD4T	IAV	PC1_zscore	-0.0446981989008524	0.0200116411224445	-1.83400577458774
TRIM3	CD4T	Tcruzi	PC1_zscore	-0.0195824659167041	0.168813624097086	-0.958462599605124
ARFIP2	NK	NI	PC1_zscore	-0.00503094937721285	0.402828576108617	-0.270062299140702
ARFIP2	NK	LPS	PC1_zscore	-0.00798507039129321	0.360164816157135	-0.392870292397437
ARFIP2	NK	IAV	PC1_zscore	0.0228422299307866	0.143257681051693	1.0364282632329
ARFIP2	NK	Tcruzi	PC1_zscore	0.00405729684498605	0.423553281056776	0.213453270116215
ARFIP2	CD8T	NI	PC1_zscore	0.00248083929993005	0.444688520651551	0.152196828446526
ARFIP2	CD8T	LPS	PC1_zscore	0.0127247331860732	0.234070962967664	0.738289409692094
ARFIP2	CD8T	IAV	PC1_zscore	-0.00930106720327486	0.330315476980374	-0.476186102634862
ARFIP2	CD8T	Tcruzi	PC1_zscore	0.017757047190769	0.154503811661127	1.02914362727914
ARFIP2	monocyte	NI	PC1_zscore	0.000647886382164117	0.490667257262069	0.0468773117141745
ARFIP2	monocyte	LPS	PC1_zscore	-0.0300648761139816	0.0345661610922205	-1.77783208825422
ARFIP2	monocyte	IAV	PC1_zscore	-0.0373781844675805	0.027022226840912	-1.78612110775635
ARFIP2	monocyte	Tcruzi	PC1_zscore	-0.0266920649270522	0.0506278638484337	-1.61957335300369
ARFIP2	B	NI	PC1_zscore	0.00280077363096407	0.440694024855294	0.171397767881232
ARFIP2	B	LPS	PC1_zscore	-0.00342965566058714	0.429147740238178	-0.197192768781294
ARFIP2	B	IAV	PC1_zscore	-0.00933601494015608	0.307719661473051	-0.523167197526744
ARFIP2	B	Tcruzi	PC1_zscore	0.00554142471283519	0.382604875538227	0.32648995388411
ARFIP2	CD4T	NI	PC1_zscore	-0.00282717086517892	0.409034912684976	-0.253542747210104
ARFIP2	CD4T	LPS	PC1_zscore	0.0182694948353722	0.0678040706429765	1.52682958049192
ARFIP2	CD4T	IAV	PC1_zscore	0.0118747975050735	0.159765440703693	1.0216388374352
ARFIP2	CD4T	Tcruzi	PC1_zscore	0.00698407474943742	0.278241773187324	0.611265777243474
TIMM10B	NK	NI	PC1_zscore	0.00323036680171145	0.457050632173359	0.216744732405081
TIMM10B	NK	LPS	PC1_zscore	-0.00131563219813682	0.514939813833441	-0.0807366071186082
TIMM10B	NK	IAV	PC1_zscore	0.00213815124403938	0.485912726543237	0.136446816136696
TIMM10B	NK	Tcruzi	PC1_zscore	-0.00107999949920542	0.518907037309221	-0.0714813462133237
TIMM10B	CD8T	NI	PC1_zscore	0.0085513906925427	0.340160411267406	0.538860243961432
TIMM10B	CD8T	LPS	PC1_zscore	0.00191564155420277	0.485961717079754	0.130322935105817
TIMM10B	CD8T	IAV	PC1_zscore	0.00639357437976711	0.386705766742421	0.401530832456574
TIMM10B	CD8T	Tcruzi	PC1_zscore	0.00886832355324113	0.333404846786218	0.558207597117904
TIMM10B	monocyte	NI	PC1_zscore	0.000211777903695842	0.53116553271742	0.0176562841808372
TIMM10B	monocyte	LPS	PC1_zscore	-0.00961626809567067	0.290943347236754	-0.611399563105685
TIMM10B	monocyte	IAV	PC1_zscore	0.000787295452359848	0.5130339957408	0.0537926234993359
TIMM10B	monocyte	Tcruzi	PC1_zscore	0.0109469509613747	0.264342344197947	0.766538016603632
TIMM10B	B	NI	PC1_zscore	-0.00142644224337926	0.50636706364215	-0.104144159811011
TIMM10B	B	LPS	PC1_zscore	-0.00342606821447531	0.460136973688928	-0.228479340422534
TIMM10B	B	IAV	PC1_zscore	-0.00706777165035147	0.374388887821441	-0.459369156462551
TIMM10B	B	Tcruzi	PC1_zscore	-0.00589218445104044	0.39685522116762	-0.399955920484041
TIMM10B	CD4T	NI	PC1_zscore	0.00576039729106687	0.358770901951055	0.489253404957352
TIMM10B	CD4T	LPS	PC1_zscore	-0.00362510661403347	0.430565833660808	-0.294596729747205
TIMM10B	CD4T	IAV	PC1_zscore	0.0123491024203363	0.222578715488339	0.91183018189689
TIMM10B	CD4T	Tcruzi	PC1_zscore	-0.00156638587157939	0.492139621632963	-0.131489971492825
DNHD1	NK	NI	PC1_zscore	0.00837380901685649	0.381245794240333	0.573920589932191
DNHD1	NK	LPS	PC1_zscore	0.00444573836598758	0.466858034948476	0.290889613568076
DNHD1	NK	IAV	PC1_zscore	0.00454932614476624	0.465795513792396	0.305059511456445
DNHD1	NK	Tcruzi	PC1_zscore	0.0064603103786071	0.422427226589295	0.442163492206147
DNHD1	CD8T	NI	PC1_zscore	0.0149716667588029	0.263170034218355	0.968076304388301
DNHD1	CD8T	LPS	PC1_zscore	0.00621510768978002	0.420923273955994	0.454838918572487
DNHD1	CD8T	IAV	PC1_zscore	0.00877749342331346	0.371364786077951	0.597783931735611
DNHD1	CD8T	Tcruzi	PC1_zscore	0.0133474004996768	0.288377003922483	0.874187900582609
DNHD1	monocyte	NI	PC1_zscore	0.0135192413874436	0.277610906898997	0.908307573068363
DNHD1	monocyte	LPS	PC1_zscore	0.0286937386632572	0.0827394893877266	1.09539660591299
DNHD1	monocyte	IAV	PC1_zscore	0.00521037668632856	0.448218439923622	0.341570007012988
DNHD1	monocyte	Tcruzi	PC1_zscore	0.00296829737269336	0.501445859873679	0.209101437844229
DNHD1	B	NI	PC1_zscore	0.00624258747020445	0.416612148754895	0.476757867093403
DNHD1	B	LPS	PC1_zscore	0.00960139096048308	0.350203372222773	0.676047711195901
DNHD1	B	IAV	PC1_zscore	-0.000223189309719349	0.581449158832469	-0.0151254216019296
DNHD1	B	Tcruzi	PC1_zscore	-0.00351339535425498	0.526542033493611	-0.220634336959679
DNHD1	CD4T	NI	PC1_zscore	0.00843769129076706	0.319613207522446	0.805290734398852
DNHD1	CD4T	LPS	PC1_zscore	0.00638556881644987	0.382098512719324	0.602430243551958
DNHD1	CD4T	IAV	PC1_zscore	0.0119528509139326	0.254909661136301	1.04687607916991
DNHD1	CD4T	Tcruzi	PC1_zscore	0.00497349114840452	0.430210502671865	0.458127285035519
RRP8	NK	NI	PC1_zscore	-0.0015699944652491	0.473872567195742	-0.089606831636378
RRP8	NK	LPS	PC1_zscore	-0.00478113840005362	0.423984541763233	-0.246914438474089
RRP8	NK	IAV	PC1_zscore	0.0111851608039691	0.254743130257092	0.635269747145253
RRP8	NK	Tcruzi	PC1_zscore	-0.00147035555050889	0.483730781033154	-0.0810045822757678
RRP8	CD8T	NI	PC1_zscore	-0.00664542960102398	0.356150300299606	-0.392023829759177
RRP8	CD8T	LPS	PC1_zscore	0.00512620076749337	0.364773013234986	0.319896648960672
RRP8	CD8T	IAV	PC1_zscore	0.00142090271004031	0.454253622094734	0.0807950552506771
RRP8	CD8T	Tcruzi	PC1_zscore	0.0175012373351451	0.133993056015216	1.07902714882576
RRP8	monocyte	NI	PC1_zscore	0.00306039369314967	0.4111918051122	0.221182367087643
RRP8	monocyte	LPS	PC1_zscore	0.0119139040255126	0.202190144666938	0.820773897315653
RRP8	monocyte	IAV	PC1_zscore	0.00719322559824684	0.32205512420631	0.442663241899334
RRP8	monocyte	Tcruzi	PC1_zscore	0.0114950960620702	0.215255529032687	0.778753526465347
RRP8	B	NI	PC1_zscore	0.0062832911362712	0.333783332170606	0.422191945070119
RRP8	B	LPS	PC1_zscore	0.00313407132962971	0.409388581207333	0.198742895026543
RRP8	B	IAV	PC1_zscore	0.00485930130026862	0.369782737996127	0.305410045448388
RRP8	B	Tcruzi	PC1_zscore	0.0237924212948579	0.0631818885874765	1.38874447503246
RRP8	CD4T	NI	PC1_zscore	0.00704885811293054	0.259121821055876	0.651146961346287
RRP8	CD4T	LPS	PC1_zscore	0.0228179401559156	0.0177125991152361	2.03732008627047
RRP8	CD4T	IAV	PC1_zscore	0.0325547709262749	0.00333837064917342	2.59868360729593
RRP8	CD4T	Tcruzi	PC1_zscore	0.0158156917477481	0.0781223111106378	1.39812446570603
ILK	NK	NI	PC1_zscore	0.0181266267505842	0.0808828482905248	1.35521684185013
ILK	NK	LPS	PC1_zscore	0.0152739177174517	0.124140865638197	1.13725312917978
ILK	NK	IAV	PC1_zscore	0.0169735130373368	0.103658958007224	1.23154036284721
ILK	NK	Tcruzi	PC1_zscore	0.0248689189640372	0.0326546600987606	1.73033073308337
ILK	CD8T	NI	PC1_zscore	-0.016595028548665	0.0849070228988427	-1.3589464822818
ILK	CD8T	LPS	PC1_zscore	-0.0128419371754149	0.158105849920526	-0.991536428591838
ILK	CD8T	IAV	PC1_zscore	0.00876805968506351	0.267431785215385	0.620990972127461
ILK	CD8T	Tcruzi	PC1_zscore	-0.0196246713955844	0.0561147916680699	-1.56522121647894
ILK	monocyte	NI	PC1_zscore	0.0155678050282379	0.0566058840816358	1.56430394707016
ILK	monocyte	LPS	PC1_zscore	0.0289913033755447	0.00354649236727307	2.6001493508549
ILK	monocyte	IAV	PC1_zscore	0.0380659401693947	0.000908774789120259	2.93373835855075
ILK	monocyte	Tcruzi	PC1_zscore	0.010909200233811	0.154287094085878	1.01071729075677
ILK	B	NI	PC1_zscore	0.000729425925222237	0.475545028312826	0.0606583225645752
ILK	B	LPS	PC1_zscore	0.0193010484641986	0.0620995903288665	1.4977232062033
ILK	B	IAV	PC1_zscore	0.00556418356464946	0.330058582257205	0.432314583742872
ILK	B	Tcruzi	PC1_zscore	0.00121277628309958	0.458682231894165	0.0967952784148928
ILK	CD4T	NI	PC1_zscore	0.00823945627805118	0.200499760928973	0.837626033955055
ILK	CD4T	LPS	PC1_zscore	0.000376187289754798	0.484577342189077	0.0367981690868099
ILK	CD4T	IAV	PC1_zscore	0.0120916829722832	0.118120967624839	1.17626826895194
ILK	CD4T	Tcruzi	PC1_zscore	-0.00336576702692344	0.368324243536839	-0.33316669412721
TAF10	NK	NI	PC1_zscore	-0.000506420691989832	0.480565645567757	-0.0533230025082165
TAF10	NK	LPS	PC1_zscore	0.00516016036519677	0.306257864593277	0.513432321868163
TAF10	NK	IAV	PC1_zscore	0.00601818015253108	0.278008734724329	0.595460193882185
TAF10	NK	Tcruzi	PC1_zscore	0.0021977382118274	0.413508760231571	0.223091842878369
TAF10	CD8T	NI	PC1_zscore	0.0139024936383615	0.0403014069967768	1.75634540500281
TAF10	CD8T	LPS	PC1_zscore	-0.000994369390691402	0.455475099752641	-0.119870148930953
TAF10	CD8T	IAV	PC1_zscore	0.00803522644558515	0.202272406329087	0.833049949334756
TAF10	CD8T	Tcruzi	PC1_zscore	0.0150058611141443	0.0338357850926536	1.83262785941849
TAF10	monocyte	NI	PC1_zscore	-0.0152111496588782	0.022809703605175	-1.99668738557002
TAF10	monocyte	LPS	PC1_zscore	-0.0115517605639344	0.0732292863130939	-1.45087312789619
TAF10	monocyte	IAV	PC1_zscore	-0.0191010838774754	0.0154287384988581	-2.13247639749991
TAF10	monocyte	Tcruzi	PC1_zscore	-0.015923472382117	0.0256060371545389	-1.93536933914501
TAF10	B	NI	PC1_zscore	0.0133285932239313	0.0486296659825107	1.63403585895768
TAF10	B	LPS	PC1_zscore	-0.00327746206176352	0.343208776054797	-0.405663613860903
TAF10	B	IAV	PC1_zscore	0.00716734294580051	0.206384389905052	0.823465584182374
TAF10	B	Tcruzi	PC1_zscore	0.00801983066898922	0.168207212939712	0.96153173285518
TAF10	CD4T	NI	PC1_zscore	0.00160141875772477	0.387331047453534	0.290470063486875
TAF10	CD4T	LPS	PC1_zscore	-0.00370037166028338	0.25707034156102	-0.657805569748724
TAF10	CD4T	IAV	PC1_zscore	0.00541602115278382	0.17358827847521	0.946754257231115
TAF10	CD4T	Tcruzi	PC1_zscore	-0.00303914914915038	0.30009741844549	-0.530482002430317
TPP1	NK	NI	PC1_zscore	-0.0142474807644217	0.189273663619681	-0.873179595685449
TPP1	NK	LPS	PC1_zscore	-0.0681981811788551	5.763567001138e-05	-3.38073487410198
TPP1	NK	IAV	PC1_zscore	-0.0312608807902408	0.0374466660362613	-1.73490488002927
TPP1	NK	Tcruzi	PC1_zscore	-0.017139983522827	0.157916362137051	-0.991431291184432
TPP1	CD8T	NI	PC1_zscore	-0.0283394789238519	0.0160619257799	-2.13253706954472
TPP1	CD8T	LPS	PC1_zscore	-0.0375268923653113	0.00600982083906554	-2.41855709608919
TPP1	CD8T	IAV	PC1_zscore	-0.0287410417046151	0.0480099160287759	-1.63292870826319
TPP1	CD8T	Tcruzi	PC1_zscore	-0.00461062968599976	0.369792743354767	-0.327403214440486
TPP1	monocyte	NI	PC1_zscore	-0.0071948762966131	0.23129359247572	-0.734863132968095
TPP1	monocyte	LPS	PC1_zscore	-0.0085386018144088	0.204042545859027	-0.826894161833666
TPP1	monocyte	IAV	PC1_zscore	-0.00453659946384233	0.34285234589374	-0.404499600430673
TPP1	monocyte	Tcruzi	PC1_zscore	-0.00755247811324322	0.236256361104989	-0.718139493562633
TPP1	B	NI	PC1_zscore	-0.0178079475813808	0.0982917912513691	-1.2786549557672
TPP1	B	LPS	PC1_zscore	-0.0577438934645817	4.27671446017186e-05	-3.57368161835462
TPP1	B	IAV	PC1_zscore	-0.0599647457612345	9.4863630461739e-05	-3.27452110490141
TPP1	B	Tcruzi	PC1_zscore	-0.0191925747579435	0.0961975680375893	-1.29125446104571
TPP1	CD4T	NI	PC1_zscore	-0.0194347471530557	0.0424601888124554	-1.71492361570454
TPP1	CD4T	LPS	PC1_zscore	-0.049125993338303	2.5872604637156e-05	-3.8276367043899
TPP1	CD4T	IAV	PC1_zscore	-0.0549168800959751	5.3678430184112e-06	-4.08688100431754
TPP1	CD4T	Tcruzi	PC1_zscore	-0.01716449329001	0.0761076247499652	-1.42780906313973
MRPL17	NK	NI	PC1_zscore	0.0234837236633538	0.170006431911179	0.956273851972014
MRPL17	NK	LPS	PC1_zscore	0.0261793072352753	0.132408439447641	1.1193378421052
MRPL17	NK	IAV	PC1_zscore	0.0338228513394301	0.0620379752844579	1.54764566249495
MRPL17	NK	Tcruzi	PC1_zscore	0.0568976332632	0.0101501332750093	2.14930224330612
MRPL17	CD8T	NI	PC1_zscore	0.0656032705030934	7.98829928892956e-05	3.45047177772818
MRPL17	CD8T	LPS	PC1_zscore	0.0523928749337635	0.0023271940682576	2.70954626160827
MRPL17	CD8T	IAV	PC1_zscore	0.0119953413396515	0.294824937951181	0.532546633389106
MRPL17	CD8T	Tcruzi	PC1_zscore	0.0515534084463642	0.00230183036865861	2.75397771552435
MRPL17	monocyte	NI	PC1_zscore	0.00852531003267032	0.358116904044766	0.380653340362526
MRPL17	monocyte	LPS	PC1_zscore	0.0505070917256756	0.0105399510134394	2.23270419089203
MRPL17	monocyte	IAV	PC1_zscore	0.0346213862924748	0.0517047704950885	1.6456788362471
MRPL17	monocyte	Tcruzi	PC1_zscore	0.0119570411724513	0.307515823047352	0.505264815993261
MRPL17	B	NI	PC1_zscore	0.0178175895297774	0.206070042199997	0.830599460585576
MRPL17	B	LPS	PC1_zscore	0.0478161509661153	0.00719537905341237	2.39175367421953
MRPL17	B	IAV	PC1_zscore	0.0341011546566594	0.0428414025880951	1.72816554981683
MRPL17	B	Tcruzi	PC1_zscore	0.00812483968821286	0.364084346732985	0.354943415708983
MRPL17	CD4T	NI	PC1_zscore	0.0207543222295752	0.0974966838582887	1.29630974381524
MRPL17	CD4T	LPS	PC1_zscore	0.0638530368908835	3.50080488785744e-06	4.08538712827665
MRPL17	CD4T	IAV	PC1_zscore	0.0626658797698301	2.29394109485042e-06	4.17911853218373
MRPL17	CD4T	Tcruzi	PC1_zscore	0.0228040781841559	0.0850292736706024	1.37694398111813
PPFIBP2	NK	NI	PC1_zscore	-0.00933434640288051	0.355428095721382	-0.403074057235361
PPFIBP2	NK	LPS	PC1_zscore	0.00187355386917825	0.493484217371724	0.0764026993630266
PPFIBP2	NK	IAV	PC1_zscore	-0.014209216261499	0.29396193608783	-0.564140514797045
PPFIBP2	NK	Tcruzi	PC1_zscore	-0.0108702732848229	0.334353591195319	-0.45607502032037
PPFIBP2	CD8T	NI	PC1_zscore	0.011391247156082	0.363288842070153	0.41418311204427
PPFIBP2	CD8T	LPS	PC1_zscore	0.00511458924786618	0.442516694379387	0.206250883540769
PPFIBP2	CD8T	IAV	PC1_zscore	-0.000719820613695698	0.493761263793296	-0.0293255628981431
PPFIBP2	CD8T	Tcruzi	PC1_zscore	0.0119052263791874	0.35206206030548	0.438112090257008
PPFIBP2	monocyte	NI	PC1_zscore	-0.0211076703938581	0.135333208305597	-1.07625148154086
PPFIBP2	monocyte	LPS	PC1_zscore	-0.00167993557122148	0.460115043733944	-0.0931564378778533
PPFIBP2	monocyte	IAV	PC1_zscore	-0.0135354559142589	0.273440287160412	-0.614695038459566
PPFIBP2	monocyte	Tcruzi	PC1_zscore	-0.00342684605912023	0.432103298293301	-0.186322827722158
PPFIBP2	B	NI	PC1_zscore	0.00851056433736013	0.330918781497831	0.477015083774678
PPFIBP2	B	LPS	PC1_zscore	-0.0132045960138062	0.25689820563949	-0.678078165591616
PPFIBP2	B	IAV	PC1_zscore	-0.0222381473327839	0.163808607601772	-0.936241117500438
PPFIBP2	B	Tcruzi	PC1_zscore	0.0121941646406081	0.287244847610468	0.606157911071864
PPFIBP2	CD4T	NI	PC1_zscore	-0.00316519469343303	0.450210867414285	-0.15231808399365
PPFIBP2	CD4T	LPS	PC1_zscore	-0.0083299169171205	0.368923612858564	-0.361567794736758
PPFIBP2	CD4T	IAV	PC1_zscore	-0.0133273178916602	0.30079681260869	-0.54690458669018
PPFIBP2	CD4T	Tcruzi	PC1_zscore	-0.00522804605119754	0.415099415607533	-0.244001358774426
EIF3F	NK	NI	PC1_zscore	-0.00953592125824991	0.206173815554014	-0.817247620880353
EIF3F	NK	LPS	PC1_zscore	-0.0284184382425898	0.00934449329350051	-2.29291989290183
EIF3F	NK	IAV	PC1_zscore	-0.0287433749479965	0.0106720808232412	-2.22483876092731
EIF3F	NK	Tcruzi	PC1_zscore	-0.0147510849683363	0.113987038430197	-1.19465280249141
EIF3F	CD8T	NI	PC1_zscore	0.0421209352255715	6.26301859146002e-06	4.23990356776823
EIF3F	CD8T	LPS	PC1_zscore	0.00696279598379934	0.250806360083378	0.67298548886436
EIF3F	CD8T	IAV	PC1_zscore	-0.0248340527134453	0.0244585800543925	-1.90719837039828
EIF3F	CD8T	Tcruzi	PC1_zscore	0.0384874493948675	5.00993517953123e-05	3.77455953457928
EIF3F	monocyte	NI	PC1_zscore	-0.0216981235160418	0.00714505435544044	-2.41707611934172
EIF3F	monocyte	LPS	PC1_zscore	-0.0196419966938392	0.0192330415430084	-2.06807538026262
EIF3F	monocyte	IAV	PC1_zscore	-0.0328475402910602	0.000996243902663174	-3.01727332631962
EIF3F	monocyte	Tcruzi	PC1_zscore	-0.024978195408501	0.00562520832589675	-2.48064867515691
EIF3F	B	NI	PC1_zscore	0.00156692871403937	0.423658324449658	0.191474607309675
EIF3F	B	LPS	PC1_zscore	-0.0113909083079943	0.0845683823119971	-1.37337880938232
EIF3F	B	IAV	PC1_zscore	-0.000105607082205897	0.494247021025052	-0.0116366098438763
EIF3F	B	Tcruzi	PC1_zscore	-0.00493391730501397	0.285263092538948	-0.565557506451452
EIF3F	CD4T	NI	PC1_zscore	-0.0112516834128751	0.0466837201072321	-1.67203049055279
EIF3F	CD4T	LPS	PC1_zscore	-0.0150526940843782	0.0133132396659206	-2.21016350411069
EIF3F	CD4T	IAV	PC1_zscore	-0.0140431646382441	0.0216102105169163	-2.0130512701008
EIF3F	CD4T	Tcruzi	PC1_zscore	-0.0111294889843449	0.0565007143811829	-1.57802810780053
TRIM66	NK	NI	PC1_zscore	0.0391983444836633	0.109756296810248	1.22530382550141
TRIM66	NK	LPS	PC1_zscore	0.0629629910046637	0.024461359038463	1.95417088663173
TRIM66	NK	IAV	PC1_zscore	0.0286892787617209	0.190450423349177	0.868499083140506
TRIM66	NK	Tcruzi	PC1_zscore	0.0579329400847434	0.0441705685664933	1.68053308255722
TRIM66	CD8T	NI	PC1_zscore	0.108721171897842	1.82314372236385e-06	4.36799078804084
TRIM66	CD8T	LPS	PC1_zscore	-0.01365959648498	0.324784177427667	-0.473914235496368
TRIM66	CD8T	IAV	PC1_zscore	0.0776047808623151	0.00745634520596833	2.38235460753058
TRIM66	CD8T	Tcruzi	PC1_zscore	0.0670847432573712	0.00516546713116974	2.53712795298152
TRIM66	monocyte	NI	PC1_zscore	0.0422952150273349	0.0589090314643245	1.5742289491108
TRIM66	monocyte	LPS	PC1_zscore	0.0343726599932171	0.0948828070815455	1.32270324899551
TRIM66	monocyte	IAV	PC1_zscore	0.0538406633016827	0.0537783422480947	1.61680654279549
TRIM66	monocyte	Tcruzi	PC1_zscore	0.00186812259048418	0.47349603652243	0.0565554880965276
TRIM66	B	NI	PC1_zscore	0.0384582562365171	0.0925759687790845	1.31798628179163
TRIM66	B	LPS	PC1_zscore	0.118564725266189	3.21166148120366e-05	3.46501416054085
TRIM66	B	IAV	PC1_zscore	0.0884452129351588	0.00242498600419613	2.61401461296452
TRIM66	B	Tcruzi	PC1_zscore	0.079741606543835	0.00687216078589193	2.32037237049514
TRIM66	CD4T	NI	PC1_zscore	0.0338556523373638	0.0340460871312832	1.82911019142976
TRIM66	CD4T	LPS	PC1_zscore	0.037433416746136	0.0196890014408278	2.07262540305181
TRIM66	CD4T	IAV	PC1_zscore	0.0497601313896292	0.00346593661760755	2.72127804348075
TRIM66	CD4T	Tcruzi	PC1_zscore	0.026831936248491	0.102508748677939	1.27148230255002
RPL27A	NK	NI	PC1_zscore	-0.00995292688530111	0.174651808018256	-0.935544100276066
RPL27A	NK	LPS	PC1_zscore	-0.0154674786154038	0.0753745482212431	-1.43348929183333
RPL27A	NK	IAV	PC1_zscore	-0.00584807288775514	0.297072454374067	-0.534322172608247
RPL27A	NK	Tcruzi	PC1_zscore	-0.00854931553042252	0.229580650700443	-0.741354457031116
RPL27A	CD8T	NI	PC1_zscore	0.0809485150303999	3.49768421002036e-20	8.94774973958383
RPL27A	CD8T	LPS	PC1_zscore	0.0519791654762751	5.70547312992282e-08	5.21384632686123
RPL27A	CD8T	IAV	PC1_zscore	0.0277461346843145	0.00899828777324232	2.35838980115201
RPL27A	CD8T	Tcruzi	PC1_zscore	0.0787226002946313	2.52965221629223e-17	8.20166787250341
RPL27A	monocyte	NI	PC1_zscore	-0.000615111700099041	0.480182272329319	-0.0495548668624844
RPL27A	monocyte	LPS	PC1_zscore	0.00742387386305091	0.28690493114175	0.562474518715343
RPL27A	monocyte	IAV	PC1_zscore	0.00183908518442684	0.447507408550838	0.13048000941331
RPL27A	monocyte	Tcruzi	PC1_zscore	0.00383454617041264	0.386422915907062	0.287151437502156
RPL27A	B	NI	PC1_zscore	0.037395350386789	2.60760796911859e-06	4.51815409308417
RPL27A	B	LPS	PC1_zscore	0.0361962693621281	4.8375196043169e-06	4.39793640119859
RPL27A	B	IAV	PC1_zscore	0.0409646392445386	3.19594316907683e-06	4.46544516325045
RPL27A	B	Tcruzi	PC1_zscore	0.0371310780768619	1.36701174825698e-05	4.15979544217856
RPL27A	CD4T	NI	PC1_zscore	0.0363983929004513	6.4821685886033e-07	4.81794051189322
RPL27A	CD4T	LPS	PC1_zscore	0.0383077595540035	2.61231533509592e-07	5.0047656564439
RPL27A	CD4T	IAV	PC1_zscore	0.0381975363592804	3.20897330845764e-07	4.96225766885067
RPL27A	CD4T	Tcruzi	PC1_zscore	0.0312417479921733	2.99714639611652e-05	3.99730789525221
AKIP1	NK	NI	PC1_zscore	-0.043930633182888	0.0352728351883758	-1.86131215972947
AKIP1	NK	LPS	PC1_zscore	-0.0528475764959644	0.0109977224126772	-2.08812061980753
AKIP1	NK	IAV	PC1_zscore	-0.0609381794749941	0.00446669792565324	-2.20445444168431
AKIP1	NK	Tcruzi	PC1_zscore	-0.0240848621832667	0.177424336679075	-0.908049901568114
AKIP1	CD8T	NI	PC1_zscore	-0.0261792592534587	0.122836759967701	-1.23928305508065
AKIP1	CD8T	LPS	PC1_zscore	-0.0518938570151655	0.0067445645734574	-2.4519753532135
AKIP1	CD8T	IAV	PC1_zscore	-0.021949541338359	0.196391529137654	-0.849624625232735
AKIP1	CD8T	Tcruzi	PC1_zscore	-0.0165038532855167	0.257760015772631	-0.649145316757286
AKIP1	monocyte	NI	PC1_zscore	-0.0440710641243748	0.00178693803239294	-3.01947365200807
AKIP1	monocyte	LPS	PC1_zscore	-0.0467450919762292	0.00354634775119378	-2.67171417110435
AKIP1	monocyte	IAV	PC1_zscore	-0.0504689419625927	0.00194631651618549	-2.73279288434613
AKIP1	monocyte	Tcruzi	PC1_zscore	-0.0630732067371493	3.67872207882591e-05	-3.03061699925908
AKIP1	B	NI	PC1_zscore	-0.0377198075309391	0.0592343911247457	-1.66911127959054
AKIP1	B	LPS	PC1_zscore	-0.0204625458411018	0.210572367678107	-0.792483176156902
AKIP1	B	IAV	PC1_zscore	-0.0338016904932182	0.0849257441570517	-1.45612393327773
AKIP1	B	Tcruzi	PC1_zscore	-0.0510078486931535	0.0138304513813031	-2.16012805291267
AKIP1	CD4T	NI	PC1_zscore	-0.043715663494835	0.00583770268693362	-2.68150587909369
AKIP1	CD4T	LPS	PC1_zscore	-0.0315207137930547	0.0370169553958497	-1.93886603893179
AKIP1	CD4T	IAV	PC1_zscore	-0.0291823416129284	0.0505255006283567	-1.762313527283
AKIP1	CD4T	Tcruzi	PC1_zscore	-0.0349292636712791	0.0329928740495473	-2.00947295706844
TMEM9B	NK	NI	PC1_zscore	0.0138959027564433	0.166110040219684	0.954593363958413
TMEM9B	NK	LPS	PC1_zscore	-0.0205033523582385	0.0635328490301756	-1.45618265624287
TMEM9B	NK	IAV	PC1_zscore	-0.016314414005659	0.110212177628906	-1.1827026927559
TMEM9B	NK	Tcruzi	PC1_zscore	-0.0280214664410145	0.0217768682022387	-1.78220298338172
TMEM9B	CD8T	NI	PC1_zscore	-0.0247431626680822	0.016866207622937	-2.02947569177048
TMEM9B	CD8T	LPS	PC1_zscore	-0.0125419810503275	0.14655228934823	-1.03212890361312
TMEM9B	CD8T	IAV	PC1_zscore	-0.0220408827558837	0.0520372586401771	-1.51273769934174
TMEM9B	CD8T	Tcruzi	PC1_zscore	-0.0249694362918636	0.0183230877004612	-1.98076483887081
TMEM9B	monocyte	NI	PC1_zscore	-0.00875697906114648	0.184701653572465	-0.89548262611332
TMEM9B	monocyte	LPS	PC1_zscore	0.0026697861863927	0.403524375893404	0.250709265859608
TMEM9B	monocyte	IAV	PC1_zscore	-0.00069044279760009	0.473094564690638	-0.0602390816425819
TMEM9B	monocyte	Tcruzi	PC1_zscore	-0.00643339610431946	0.273671794271447	-0.603453710666032
TMEM9B	B	NI	PC1_zscore	0.00133240311494355	0.460255604654828	0.111618595235022
TMEM9B	B	LPS	PC1_zscore	-0.00215500626271609	0.425591511623088	-0.174994616093781
TMEM9B	B	IAV	PC1_zscore	-0.00268456011505053	0.410039032492762	-0.211852320500812
TMEM9B	B	Tcruzi	PC1_zscore	-0.00586189452870703	0.312042424317076	-0.477995639954799
TMEM9B	CD4T	NI	PC1_zscore	-0.0019715757999022	0.408360764674519	-0.232861811081177
TMEM9B	CD4T	LPS	PC1_zscore	-0.013839482396703	0.0520969271882474	-1.61545890696412
TMEM9B	CD4T	IAV	PC1_zscore	-0.0078607947138374	0.181334491645274	-0.908994170318081
TMEM9B	CD4T	Tcruzi	PC1_zscore	-0.0166520208104758	0.0287227717143063	-1.86270400798177
DENND5A	NK	NI	PC1_zscore	0.0680102287860777	0.0933854883966975	1.31352643303967
DENND5A	NK	LPS	PC1_zscore	0.227765268251702	3.03491861522331e-07	4.77608764080374
DENND5A	NK	IAV	PC1_zscore	0.20946462805626	7.1453763696313e-07	4.62813698185897
DENND5A	NK	Tcruzi	PC1_zscore	0.137789353125368	0.00418135033006005	2.57906472652389
DENND5A	CD8T	NI	PC1_zscore	0.136571030354901	1.31929273400627e-05	4.17374174737063
DENND5A	CD8T	LPS	PC1_zscore	0.0975428680805018	0.00422467949377554	2.62568727793783
DENND5A	CD8T	IAV	PC1_zscore	0.0620642413114824	0.082352501081083	1.38797141150952
DENND5A	CD8T	Tcruzi	PC1_zscore	0.0909993306866401	0.00478064115604787	2.58456099234073
DENND5A	monocyte	NI	PC1_zscore	-0.0199457949496841	0.222500986427657	-0.76407615775622
DENND5A	monocyte	LPS	PC1_zscore	-0.00986239530726788	0.322186277066473	-0.461614652716754
DENND5A	monocyte	IAV	PC1_zscore	0.0948016067889229	8.2664634699506e-05	3.74872623873171
DENND5A	monocyte	Tcruzi	PC1_zscore	-0.00272183095626845	0.46019477320225	-0.100780796104314
DENND5A	B	NI	PC1_zscore	-0.0457602402164149	0.108382744690174	-1.23194147421716
DENND5A	B	LPS	PC1_zscore	0.171966697650344	8.46311847112309e-08	5.11916825778332
DENND5A	B	IAV	PC1_zscore	0.100444699381495	0.000470139302167273	3.28902703446886
DENND5A	B	Tcruzi	PC1_zscore	0.066516519926854	0.0409710995227223	1.73512682925063
DENND5A	CD4T	NI	PC1_zscore	0.0139469364803167	0.270655811765254	0.610424193003379
DENND5A	CD4T	LPS	PC1_zscore	0.100361631068618	5.39259863697447e-07	4.85563253961065
DENND5A	CD4T	IAV	PC1_zscore	0.13186326162005	4.05358088991098e-12	6.78962476291454
DENND5A	CD4T	Tcruzi	PC1_zscore	0.0491895235136894	0.0232370394014663	1.99186211038738
TMEM41B	NK	NI	PC1_zscore	-0.044244496269293	0.00349318927515174	-2.99511940208333
TMEM41B	NK	LPS	PC1_zscore	-0.0435401935274495	0.0031093309108885	-2.97438294220975
TMEM41B	NK	IAV	PC1_zscore	-0.0403567794534797	0.00861560553976659	-2.70220775359338
TMEM41B	NK	Tcruzi	PC1_zscore	-0.0301781091161105	0.0623888776353385	-1.74356035838892
TMEM41B	CD8T	NI	PC1_zscore	-0.0354292858814148	0.00910917874328343	-2.80544753704399
TMEM41B	CD8T	LPS	PC1_zscore	-0.0317438123930031	0.0302809677549888	-2.13571044154172
TMEM41B	CD8T	IAV	PC1_zscore	-0.0493135053715081	0.00187556271652456	-2.99984616723519
TMEM41B	CD8T	Tcruzi	PC1_zscore	-0.028038580445264	0.0588395329408968	-1.74880393583899
TMEM41B	monocyte	NI	PC1_zscore	-0.0311871721113305	0.0318228435434009	-2.12863092602313
TMEM41B	monocyte	LPS	PC1_zscore	-0.0527041087251362	2.71631953669971e-05	-3.58170116260558
TMEM41B	monocyte	IAV	PC1_zscore	-0.0442135828742911	0.0018250902953294	-3.1597111088682
TMEM41B	monocyte	Tcruzi	PC1_zscore	-0.0331655009341654	0.02479635683758	-2.28929988518976
TMEM41B	B	NI	PC1_zscore	-0.0289280955499847	0.0692589947361221	-1.67021551443011
TMEM41B	B	LPS	PC1_zscore	-0.0509936342493959	0.00039649794887342	-3.06697330667354
TMEM41B	B	IAV	PC1_zscore	-0.052481987925751	0.000683299933861181	-2.84861451897981
TMEM41B	B	Tcruzi	PC1_zscore	-0.0577832194452953	0.00012662094855842	-2.87441881761105
TMEM41B	CD4T	NI	PC1_zscore	-0.0291486912068687	0.0178956530461073	-2.22537233183689
TMEM41B	CD4T	LPS	PC1_zscore	-0.0512126977374394	4.25687394445262e-07	-4.17495434612488
TMEM41B	CD4T	IAV	PC1_zscore	-0.0533951352903175	1.37016314072369e-07	-3.98924619978188
TMEM41B	CD4T	Tcruzi	PC1_zscore	-0.0389101002135015	0.00119778389099012	-3.52922438869122
IPO7	NK	NI	PC1_zscore	-0.00439646128115031	0.382437393938791	-0.310876977884323
IPO7	NK	LPS	PC1_zscore	-0.0234554144652319	0.0752766682161884	-1.35622087889867
IPO7	NK	IAV	PC1_zscore	-0.000200310535591347	0.498427721039906	-0.0138161122630501
IPO7	NK	Tcruzi	PC1_zscore	-0.0163874594451732	0.146659801415757	-1.02123221852791
IPO7	CD8T	NI	PC1_zscore	0.0208178593782627	0.0410297304070246	1.69496198180209
IPO7	CD8T	LPS	PC1_zscore	0.0152368024526769	0.115719261256158	1.1697330621583
IPO7	CD8T	IAV	PC1_zscore	0.00150658856089838	0.452522719288422	0.103847776556158
IPO7	CD8T	Tcruzi	PC1_zscore	0.015028080188217	0.11163159178147	1.2003315835039
IPO7	monocyte	NI	PC1_zscore	-0.00367009087202927	0.371744408628541	-0.334209592444321
IPO7	monocyte	LPS	PC1_zscore	0.0134430411928555	0.122523228440387	1.14732567098735
IPO7	monocyte	IAV	PC1_zscore	0.0142836010641868	0.130354716947292	1.10805130824615
IPO7	monocyte	Tcruzi	PC1_zscore	0.00168895460315366	0.438463406555631	0.147241317110226
IPO7	B	NI	PC1_zscore	-0.0178333505888691	0.085952418336759	-1.30791755773343
IPO7	B	LPS	PC1_zscore	-0.00385799278993941	0.388719510381916	-0.297484535731699
IPO7	B	IAV	PC1_zscore	0.0146007994522435	0.135166025345353	1.07476830524997
IPO7	B	Tcruzi	PC1_zscore	0.00041755306418951	0.482131874980235	0.0329192669064794
IPO7	CD4T	NI	PC1_zscore	0.00275312096190105	0.359947932983736	0.35884368132903
IPO7	CD4T	LPS	PC1_zscore	0.0188166796807012	0.00681115304932495	2.43687685092802
IPO7	CD4T	IAV	PC1_zscore	0.0218387877012465	0.00311401742449293	2.67677711531337
IPO7	CD4T	Tcruzi	PC1_zscore	0.0194406969982613	0.00811026800934813	2.3611942436107
ZNF143	NK	NI	PC1_zscore	-0.0067309251569133	0.342258809675306	-0.526052132861904
ZNF143	NK	LPS	PC1_zscore	0.00282077847931465	0.440280725908411	0.216441063509168
ZNF143	NK	IAV	PC1_zscore	0.00328027902176583	0.426100689842768	0.259149967676216
ZNF143	NK	Tcruzi	PC1_zscore	-0.00391763682849327	0.42355221790898	-0.307438453340031
ZNF143	CD8T	NI	PC1_zscore	-0.0090533925264896	0.274087195952587	-0.730248507467164
ZNF143	CD8T	LPS	PC1_zscore	0.000111021210992911	0.521218048210749	0.00955529714324363
ZNF143	CD8T	IAV	PC1_zscore	0.00137451617534689	0.482244183890318	0.109935320937866
ZNF143	CD8T	Tcruzi	PC1_zscore	-0.00500856550367958	0.379555387295096	-0.419166611366257
ZNF143	monocyte	NI	PC1_zscore	0.0115910497416006	0.153232887044287	1.16135261060546
ZNF143	monocyte	LPS	PC1_zscore	0.0114627954395693	0.163921436422623	1.07479763475089
ZNF143	monocyte	IAV	PC1_zscore	0.0216885671490362	0.0594606985052545	1.61774626426185
ZNF143	monocyte	Tcruzi	PC1_zscore	0.000561378740280559	0.502739563978897	0.0572962084085494
ZNF143	B	NI	PC1_zscore	-0.000952604334246429	0.503861250050431	-0.0873665086965438
ZNF143	B	LPS	PC1_zscore	0.00593255850950365	0.338143872935475	0.503754897035078
ZNF143	B	IAV	PC1_zscore	-0.00539419197478946	0.373741042997001	-0.442902834431001
ZNF143	B	Tcruzi	PC1_zscore	-0.00827482520774188	0.290656839422307	-0.67335285619902
ZNF143	CD4T	NI	PC1_zscore	-0.00574402190954312	0.291264778275332	-0.667281261591199
ZNF143	CD4T	LPS	PC1_zscore	0.0114603331133379	0.134867909380111	1.27088775939545
ZNF143	CD4T	IAV	PC1_zscore	0.010907505277151	0.144851284561806	1.21335364663747
ZNF143	CD4T	Tcruzi	PC1_zscore	0.000175049887396216	0.518313404276345	0.0209547961613501
WEE1	NK	NI	PC1_zscore	-0.0997293194157592	0.00214249850353609	-3.05079338356629
WEE1	NK	LPS	PC1_zscore	-0.0962233118678258	0.00306626798442999	-3.02372636409486
WEE1	NK	IAV	PC1_zscore	-0.0788211433890677	0.019374255747773	-2.33441820938673
WEE1	NK	Tcruzi	PC1_zscore	-0.0944401814575748	0.00438251385535893	-2.87001389547764
WEE1	CD8T	NI	PC1_zscore	-0.137020861645737	4.19817492103292e-07	-3.47661982013295
WEE1	CD8T	LPS	PC1_zscore	-0.105075608131772	0.000415366076726098	-3.29596616765594
WEE1	CD8T	IAV	PC1_zscore	-0.0814845855654195	0.0148413174707454	-2.44465897077195
WEE1	CD8T	Tcruzi	PC1_zscore	-0.146642793222921	3.54492583509725e-07	-3.26733056106514
WEE1	monocyte	NI	PC1_zscore	-0.0876887872414642	0.0155438061303862	-2.43343133024176
WEE1	monocyte	LPS	PC1_zscore	-0.0741266811402698	0.0377059529438655	-1.99989286612836
WEE1	monocyte	IAV	PC1_zscore	-0.109682014942231	0.00320748503487822	-2.94332182857099
WEE1	monocyte	Tcruzi	PC1_zscore	-0.0967516237890451	0.00830280563929864	-2.66243859124984
WEE1	B	NI	PC1_zscore	-0.0859253270797533	0.00282334758835789	-3.14259697705699
WEE1	B	LPS	PC1_zscore	-0.0759715572096896	0.00652935014093092	-2.77180490899653
WEE1	B	IAV	PC1_zscore	-0.120422197919658	6.9300963219554e-05	-3.64777805637737
WEE1	B	Tcruzi	PC1_zscore	-0.0533103346724559	0.0741734310379482	-1.54811507457747
WEE1	CD4T	NI	PC1_zscore	-0.0845423814604448	0.00154788986763488	-3.19681071834165
WEE1	CD4T	LPS	PC1_zscore	-0.097042714008985	0.000205779360335168	-3.83154345269511
WEE1	CD4T	IAV	PC1_zscore	-0.0682534885602924	0.0134430988300382	-2.42415081444371
WEE1	CD4T	Tcruzi	PC1_zscore	-0.09414877700821	0.000671304127802697	-3.49859844428232
SWAP70	NK	NI	PC1_zscore	-0.00422195473221341	0.435918218227141	-0.156103151816268
SWAP70	NK	LPS	PC1_zscore	-0.0353051971066911	0.111885809712026	-1.19438332912491
SWAP70	NK	IAV	PC1_zscore	-0.0423435590678517	0.0725210670224745	-1.41280472599779
SWAP70	NK	Tcruzi	PC1_zscore	-0.0101525448344168	0.357036295707293	-0.357686798518403
SWAP70	CD8T	NI	PC1_zscore	-0.0215977212607383	0.215629081339072	-0.782704346202797
SWAP70	CD8T	LPS	PC1_zscore	0.00760817493027006	0.402412250967421	0.260304870399285
SWAP70	CD8T	IAV	PC1_zscore	-0.00588320208688015	0.420072425423656	-0.191151574808187
SWAP70	CD8T	Tcruzi	PC1_zscore	-0.0699330488125983	0.0090475253177893	-2.19975168111065
SWAP70	monocyte	NI	PC1_zscore	0.0271718791045275	0.0369681462636009	1.77402827785325
SWAP70	monocyte	LPS	PC1_zscore	0.0187071983636377	0.128768993176098	1.12941279780676
SWAP70	monocyte	IAV	PC1_zscore	0.00369580884142702	0.422269471279405	0.19756236556102
SWAP70	monocyte	Tcruzi	PC1_zscore	-0.00608603092192492	0.358657035290183	-0.359492379557498
SWAP70	B	NI	PC1_zscore	-0.0182078205216414	0.0462679670006076	-1.67641266184843
SWAP70	B	LPS	PC1_zscore	-0.0644829585201359	3.00659619423271e-09	-5.6963923437509
SWAP70	B	IAV	PC1_zscore	-0.0666351514456208	5.78039380805251e-08	-5.14702228278739
SWAP70	B	Tcruzi	PC1_zscore	-0.0475508258117433	2.4084528657875e-05	-4.00401805294729
SWAP70	CD4T	NI	PC1_zscore	0.0240172511521002	0.125258337823067	1.13859807552194
SWAP70	CD4T	LPS	PC1_zscore	-0.0137928223500779	0.264721501459865	-0.624657872284767
SWAP70	CD4T	IAV	PC1_zscore	-0.0210977627452414	0.167973544553178	-0.955981210061718
SWAP70	CD4T	Tcruzi	PC1_zscore	0.0172274035048879	0.225504072232771	0.757432555266021
SBF2	NK	NI	PC1_zscore	0.00642411832182004	0.445672400667309	0.531831502161984
SBF2	NK	LPS	PC1_zscore	-0.0016894363502498	0.578313198820135	-0.142579486127374
SBF2	NK	IAV	PC1_zscore	-0.00075993135243317	0.604936913108164	-0.065746819037588
SBF2	NK	Tcruzi	PC1_zscore	0.00861670677685119	0.405176882508765	0.650640989867724
SBF2	CD8T	NI	PC1_zscore	0.00195510391002844	0.566395168707205	0.177722110608027
SBF2	CD8T	LPS	PC1_zscore	-0.00395430414629391	0.508733348633536	-0.346933724218835
SBF2	CD8T	IAV	PC1_zscore	-0.000877783974710152	0.602301589205861	-0.0736108326706887
SBF2	CD8T	Tcruzi	PC1_zscore	-0.00247436434213774	0.551994257350337	-0.21748333248607
SBF2	monocyte	NI	PC1_zscore	-0.00668072334614143	0.391545140992416	-0.702446049532601
SBF2	monocyte	LPS	PC1_zscore	0.00688461129656224	0.391946834510063	0.698706785127198
SBF2	monocyte	IAV	PC1_zscore	0.0307080615936367	0.0112128846065064	2.05242557303555
SBF2	monocyte	Tcruzi	PC1_zscore	-0.00201902365127286	0.554485866548214	-0.218891805321872
SBF2	B	NI	PC1_zscore	0.0012774838863536	0.583833913695688	0.123787966619198
SBF2	B	LPS	PC1_zscore	0.00703973315870608	0.42557643402002	0.593332383545213
SBF2	B	IAV	PC1_zscore	0.00978872156205684	0.363968792443352	0.780965609967643
SBF2	B	Tcruzi	PC1_zscore	0.00119809254878169	0.588072865594429	0.110580858425705
SBF2	CD4T	NI	PC1_zscore	-0.00703412618035478	0.365525132648921	-0.787904355699403
SBF2	CD4T	LPS	PC1_zscore	0.00491199833710686	0.431770524376077	0.575572208793991
SBF2	CD4T	IAV	PC1_zscore	-0.00559062822152912	0.408911291276713	-0.647125835296115
SBF2	CD4T	Tcruzi	PC1_zscore	-0.00110710514454519	0.582449186378051	-0.132835657799356
RNF141	NK	NI	PC1_zscore	0.0355482183329651	0.0569082148512089	1.3997569315123
RNF141	NK	LPS	PC1_zscore	1.69097191031107e-05	0.492427924997587	0.000745801361205483
RNF141	NK	IAV	PC1_zscore	0.031345853910271	0.0900086744850856	1.23003935561847
RNF141	NK	Tcruzi	PC1_zscore	0.0134040336119545	0.267712743821529	0.607447859073236
RNF141	CD8T	NI	PC1_zscore	0.0569508070508602	0.00237000653136298	2.53631883586682
RNF141	CD8T	LPS	PC1_zscore	0.0213113553192789	0.129681025831083	1.09283545591737
RNF141	CD8T	IAV	PC1_zscore	0.0235004164696611	0.129052731341837	1.08031331722792
RNF141	CD8T	Tcruzi	PC1_zscore	0.0302286230269986	0.0533924075915783	1.53686792918241
RNF141	monocyte	NI	PC1_zscore	-0.0148449378115792	0.199888194867995	-0.831707491703314
RNF141	monocyte	LPS	PC1_zscore	-0.0181411707586766	0.177850701049676	-0.9065460009764
RNF141	monocyte	IAV	PC1_zscore	-0.02559242705116	0.125490343237036	-1.09878754342333
RNF141	monocyte	Tcruzi	PC1_zscore	-0.026636735020774	0.0844351609349425	-1.30309020035737
RNF141	B	NI	PC1_zscore	0.0295330980414264	0.0272305026686693	1.79491321621291
RNF141	B	LPS	PC1_zscore	-0.00319768563065121	0.417783248408567	-0.200489733311667
RNF141	B	IAV	PC1_zscore	-0.00685851740389344	0.346127763255121	-0.39519829628166
RNF141	B	Tcruzi	PC1_zscore	0.0040542391012815	0.404909187222141	0.248042784595774
RNF141	CD4T	NI	PC1_zscore	0.00273326950423247	0.412207032938457	0.22344216512583
RNF141	CD4T	LPS	PC1_zscore	2.21977180636025e-07	0.499744373098258	1.77660214110125e-05
RNF141	CD4T	IAV	PC1_zscore	0.0131681488162985	0.146863186140868	1.04311142103785
RNF141	CD4T	Tcruzi	PC1_zscore	0.0145763855440451	0.132256752193516	1.10213077200004
CTR9	NK	NI	PC1_zscore	-0.00665474086898836	0.303051417734222	-0.509437053631716
CTR9	NK	LPS	PC1_zscore	-0.0406627294462096	0.00282723154868558	-2.47386652022746
CTR9	NK	IAV	PC1_zscore	-0.0120851018474466	0.194078085964988	-0.853629822697206
CTR9	NK	Tcruzi	PC1_zscore	0.000686254195770241	0.485271288861343	0.0496111892601938
CTR9	CD8T	NI	PC1_zscore	-0.00344548790852246	0.37299676844514	-0.325093641162828
CTR9	CD8T	LPS	PC1_zscore	-0.0181111465809355	0.0632700192038016	-1.49151479744298
CTR9	CD8T	IAV	PC1_zscore	-0.00305571057953236	0.41006776016253	-0.223650702376086
CTR9	CD8T	Tcruzi	PC1_zscore	0.017738245521181	0.0574045367251063	1.55450587095248
CTR9	monocyte	NI	PC1_zscore	0.000754246503884667	0.472751441420872	0.0714067480272104
CTR9	monocyte	LPS	PC1_zscore	-0.0118507237460832	0.15599132339063	-1.00415124254966
CTR9	monocyte	IAV	PC1_zscore	-0.0216352117635677	0.0510720314943069	-1.58842672902393
CTR9	monocyte	Tcruzi	PC1_zscore	-0.00883896356761863	0.221602783780953	-0.760894919415888
CTR9	B	NI	PC1_zscore	-0.00876546568434047	0.215812718399207	-0.786486300665025
CTR9	B	LPS	PC1_zscore	-0.0294089016313778	0.00604175048982447	-2.36684276380544
CTR9	B	IAV	PC1_zscore	-0.0241208863715668	0.0259213675506187	-1.85274631644899
CTR9	B	Tcruzi	PC1_zscore	-0.0177605440458642	0.0650329261408796	-1.47416141389645
CTR9	CD4T	NI	PC1_zscore	0.00348110368569871	0.315927531671098	0.479706032648247
CTR9	CD4T	LPS	PC1_zscore	-0.00222173757725832	0.377464519107281	-0.310755450064881
CTR9	CD4T	IAV	PC1_zscore	0.0179076725361829	0.0083409991835911	2.37123167631243
CTR9	CD4T	Tcruzi	PC1_zscore	-0.00208563863163459	0.390590673700757	-0.275730899727578
EIF4G2	NK	NI	PC1_zscore	-0.0143564102855647	0.041368485756182	-1.69483789509513
EIF4G2	NK	LPS	PC1_zscore	-0.0145321330714238	0.0455805168594863	-1.65760882097444
EIF4G2	NK	IAV	PC1_zscore	-0.00176545025237505	0.416407431191054	-0.207705455505341
EIF4G2	NK	Tcruzi	PC1_zscore	-0.010350924149994	0.116041024995697	-1.18093840908805
EIF4G2	CD8T	NI	PC1_zscore	-0.0134975257036318	0.0225926611423843	-1.98961502355852
EIF4G2	CD8T	LPS	PC1_zscore	-0.0194764548953392	0.00372772604024019	-2.59995594184291
EIF4G2	CD8T	IAV	PC1_zscore	-0.00665792319681306	0.211778199985886	-0.795165810299936
EIF4G2	CD8T	Tcruzi	PC1_zscore	-0.0163312291400293	0.0102907567861614	-2.28164869156887
EIF4G2	monocyte	NI	PC1_zscore	0.00288530434180768	0.33488510635296	0.423724160234677
EIF4G2	monocyte	LPS	PC1_zscore	0.012163872432239	0.0443486077315566	1.6921925496146
EIF4G2	monocyte	IAV	PC1_zscore	0.00365844987923237	0.314410251293286	0.481902069101095
EIF4G2	monocyte	Tcruzi	PC1_zscore	0.0168476159351227	0.00977026075156807	2.28077342267898
EIF4G2	B	NI	PC1_zscore	-0.000315335902456797	0.482574301874406	-0.0447534499147933
EIF4G2	B	LPS	PC1_zscore	0.0178912713565485	0.00693958978673	2.40827314047719
EIF4G2	B	IAV	PC1_zscore	-0.00397478496856395	0.304120068926545	-0.515762103647944
EIF4G2	B	Tcruzi	PC1_zscore	0.00176009935706008	0.405664460300474	0.23710224301624
EIF4G2	CD4T	NI	PC1_zscore	-0.001348346357341	0.395609035630952	-0.265204122180772
EIF4G2	CD4T	LPS	PC1_zscore	0.00300079572953847	0.281883900822796	0.57745630661264
EIF4G2	CD4T	IAV	PC1_zscore	0.0102708743402006	0.025611316285349	1.93891779478543
EIF4G2	CD4T	Tcruzi	PC1_zscore	-0.00738303250391363	0.0822407105113453	-1.38672067789335
ZBED5	NK	NI	PC1_zscore	0.00351481609637992	0.424665643579985	0.331127378602996
ZBED5	NK	LPS	PC1_zscore	0.000696205056138462	0.518231589040396	0.0602433803006727
ZBED5	NK	IAV	PC1_zscore	-0.000941498909680362	0.543041587443386	-0.0832171982465328
ZBED5	NK	Tcruzi	PC1_zscore	0.00421749752180368	0.407173481096852	0.380713700080115
ZBED5	CD8T	NI	PC1_zscore	0.0185855057132215	0.144914867310679	1.37096195873183
ZBED5	CD8T	LPS	PC1_zscore	0.00511382619730789	0.36874874643956	0.494177760100452
ZBED5	CD8T	IAV	PC1_zscore	0.00218782205377753	0.466562763185517	0.198254035846966
ZBED5	CD8T	Tcruzi	PC1_zscore	0.0160115121468864	0.164424604188686	1.22990804934574
ZBED5	monocyte	NI	PC1_zscore	0.00321834264850587	0.428134285673872	0.32893713284107
ZBED5	monocyte	LPS	PC1_zscore	0.00036195778034054	0.510063270951042	0.0323016545163822
ZBED5	monocyte	IAV	PC1_zscore	0.00484585044658922	0.385616048498003	0.392337261022394
ZBED5	monocyte	Tcruzi	PC1_zscore	0.0045626374101928	0.391828930620821	0.431224240775235
ZBED5	B	NI	PC1_zscore	0.0092172374436952	0.230143374628161	0.950861605500547
ZBED5	B	LPS	PC1_zscore	-0.00427798301784208	0.410597760383447	-0.435196373027078
ZBED5	B	IAV	PC1_zscore	-0.00227704185836369	0.483826310200827	-0.234046256868359
ZBED5	B	Tcruzi	PC1_zscore	-0.00208441067040996	0.489730703340569	-0.217679816519541
ZBED5	CD4T	NI	PC1_zscore	0.00308982568161955	0.393805821786779	0.435046959540377
ZBED5	CD4T	LPS	PC1_zscore	0.00136555054179655	0.480989462722641	0.186011528495282
ZBED5	CD4T	IAV	PC1_zscore	-0.00277696149172945	0.433259919485088	-0.358339454840436
ZBED5	CD4T	Tcruzi	PC1_zscore	-0.00129679309632638	0.502559089060084	-0.169199209366618
USP47	NK	NI	PC1_zscore	-0.0027918564848859	0.399815581162952	-0.341509615522909
USP47	NK	LPS	PC1_zscore	-0.00893102278639604	0.204414849069297	-0.96480320198523
USP47	NK	IAV	PC1_zscore	-0.0109551888031639	0.166069505017144	-1.1271880604985
USP47	NK	Tcruzi	PC1_zscore	-0.00894266378983064	0.204797137532632	-0.964854529569115
USP47	CD8T	NI	PC1_zscore	-0.0151612987114629	0.105214124148295	-1.55332630405877
USP47	CD8T	LPS	PC1_zscore	-0.0114286550253795	0.143633560855084	-1.24967071609504
USP47	CD8T	IAV	PC1_zscore	-0.00768921655794761	0.24065007597115	-0.825766096849363
USP47	CD8T	Tcruzi	PC1_zscore	-0.0130718196502524	0.123134838546238	-1.38461393492855
USP47	monocyte	NI	PC1_zscore	-0.0026957034678851	0.394544876675091	-0.365258480803789
USP47	monocyte	LPS	PC1_zscore	0.00221238191949234	0.443841743702447	0.265435764528114
USP47	monocyte	IAV	PC1_zscore	-0.000805864198793269	0.482889904437749	-0.0911219458270438
USP47	monocyte	Tcruzi	PC1_zscore	-0.000236674667986708	0.514101974478354	-0.0299608804197909
USP47	B	NI	PC1_zscore	-0.00134585331366153	0.461014626837852	-0.176815329942491
USP47	B	LPS	PC1_zscore	-0.00706345223882181	0.239564386747111	-0.844796012476764
USP47	B	IAV	PC1_zscore	-0.0121668272423736	0.142185240777644	-1.24024368961919
USP47	B	Tcruzi	PC1_zscore	0.00237447493087622	0.456157661088863	0.282916028772057
USP47	CD4T	NI	PC1_zscore	-0.000498174271173597	0.500085774898191	-0.0851840418506398
USP47	CD4T	LPS	PC1_zscore	-0.00491822508250576	0.25558229941769	-0.80571162470288
USP47	CD4T	IAV	PC1_zscore	0.000518350506987482	0.521873807358725	0.0836020616708902
USP47	CD4T	Tcruzi	PC1_zscore	0.00462969432194822	0.310542191565869	0.66916100792032
MICAL2	NK	NI	PC1_zscore	0.0228073503974426	0.251620258842108	0.683672414489002
MICAL2	NK	LPS	PC1_zscore	0.014470294357924	0.347520459385341	0.438393744100339
MICAL2	NK	IAV	PC1_zscore	0.0212370062391302	0.277135081568591	0.618335519101478
MICAL2	NK	Tcruzi	PC1_zscore	0.0306694124388113	0.195141779660886	0.837578117110334
MICAL2	CD8T	NI	PC1_zscore	-0.0515503591031802	0.0597599547756973	-1.39796456528723
MICAL2	CD8T	LPS	PC1_zscore	0.00695069353552636	0.416351321964299	0.2472298543213
MICAL2	CD8T	IAV	PC1_zscore	-0.0120600943472375	0.343232575998292	-0.398249296831643
MICAL2	CD8T	Tcruzi	PC1_zscore	-0.0283155702851413	0.170686934904562	-0.923473333572269
MICAL2	monocyte	NI	PC1_zscore	0.022527000543899	0.186840177210694	0.887413290754472
MICAL2	monocyte	LPS	PC1_zscore	-0.00918626886942551	0.369679224167312	-0.344711567043505
MICAL2	monocyte	IAV	PC1_zscore	-0.0172455984565927	0.293636957131345	-0.554042228986682
MICAL2	monocyte	Tcruzi	PC1_zscore	-0.0170320627425675	0.251868255755464	-0.675381149907497
MICAL2	B	NI	PC1_zscore	-0.00160324166665407	0.473282785241692	-0.0649128906028873
MICAL2	B	LPS	PC1_zscore	-0.0116507572691098	0.33580185860661	-0.434434686970876
MICAL2	B	IAV	PC1_zscore	0.00859228970417601	0.390475270350359	0.323526902238311
MICAL2	B	Tcruzi	PC1_zscore	-0.0142549294115103	0.294067692956374	-0.547445148581718
MICAL2	CD4T	NI	PC1_zscore	-0.00393992656867654	0.435593974906891	-0.170996182057269
MICAL2	CD4T	LPS	PC1_zscore	-0.00851343836686804	0.369121470369493	-0.344342150948224
MICAL2	CD4T	IAV	PC1_zscore	-0.0283241151393274	0.140214665370436	-1.04264823987888
MICAL2	CD4T	Tcruzi	PC1_zscore	-0.0345824148166607	0.0932717017700659	-1.22226728083546
BTBD10	NK	NI	PC1_zscore	-0.00435910434711935	0.380270829798619	-0.305370259121445
BTBD10	NK	LPS	PC1_zscore	-0.00147020736676311	0.464560498401584	-0.0969849160620561
BTBD10	NK	IAV	PC1_zscore	-0.0087044607234531	0.284582020729174	-0.572197329369845
BTBD10	NK	Tcruzi	PC1_zscore	0.000312267518883541	0.490702926704835	0.0208181116169039
BTBD10	CD8T	NI	PC1_zscore	-0.000512456063204729	0.485322671529859	-0.0402472857426507
BTBD10	CD8T	LPS	PC1_zscore	-0.021497470292503	0.0610713415389158	-1.4810732419985
BTBD10	CD8T	IAV	PC1_zscore	-0.0119293703330525	0.217402175298089	-0.774786025822817
BTBD10	CD8T	Tcruzi	PC1_zscore	0.00112232961456599	0.466790636471419	0.0840311604090683
BTBD10	monocyte	NI	PC1_zscore	0.0340052629272942	0.000944663249839172	2.86863847534063
BTBD10	monocyte	LPS	PC1_zscore	0.0152009686494485	0.0866455429904339	1.34833791945384
BTBD10	monocyte	IAV	PC1_zscore	0.0195908619415966	0.0630568025225973	1.4895133095809
BTBD10	monocyte	Tcruzi	PC1_zscore	0.00712277591669377	0.267498396177541	0.614475664651528
BTBD10	B	NI	PC1_zscore	-0.00644083307070216	0.317746419439072	-0.47747174310424
BTBD10	B	LPS	PC1_zscore	0.0187021098687075	0.0936108066116605	1.2789098006313
BTBD10	B	IAV	PC1_zscore	0.00580142442456979	0.340551342286484	0.404669647340764
BTBD10	B	Tcruzi	PC1_zscore	-0.00749330175056611	0.306065839129993	-0.515242724802378
BTBD10	CD4T	NI	PC1_zscore	-0.0070350348227919	0.203956381687456	-0.826713522394231
BTBD10	CD4T	LPS	PC1_zscore	0.00374037666688114	0.332282550898782	0.434712668417202
BTBD10	CD4T	IAV	PC1_zscore	0.0246241691285931	0.002269285206596	2.76675228406066
BTBD10	CD4T	Tcruzi	PC1_zscore	-0.00534087672446816	0.2808431678683	-0.581667770409727
FAR1	NK	NI	PC1_zscore	-0.00305814134458073	0.406269373648802	-0.250383130846546
FAR1	NK	LPS	PC1_zscore	-0.0120818361806532	0.198070251666844	-0.849045900981925
FAR1	NK	IAV	PC1_zscore	-0.00493313822173888	0.362494563303791	-0.371714099749733
FAR1	NK	Tcruzi	PC1_zscore	0.00151020050969932	0.450915384562945	0.119702620057219
FAR1	CD8T	NI	PC1_zscore	-0.00951586257285832	0.216166476776171	-0.792047135233896
FAR1	CD8T	LPS	PC1_zscore	-0.00568482681968087	0.325529317537674	-0.464248990375395
FAR1	CD8T	IAV	PC1_zscore	-0.00497587178468981	0.35586652963314	-0.379212455106699
FAR1	CD8T	Tcruzi	PC1_zscore	-0.00653545689020175	0.300180877556844	-0.533117221518349
FAR1	monocyte	NI	PC1_zscore	0.0138894682612267	0.046594726498129	1.6592945408142
FAR1	monocyte	LPS	PC1_zscore	0.0165851215569733	0.032491767704587	1.81947638434556
FAR1	monocyte	IAV	PC1_zscore	0.0160579172823843	0.0467670685388055	1.65189178632277
FAR1	monocyte	Tcruzi	PC1_zscore	0.0169185861440929	0.0313548983498767	1.82424571802864
FAR1	B	NI	PC1_zscore	0.0151812391761399	0.0869898151762993	1.30845716915946
FAR1	B	LPS	PC1_zscore	0.00654207757075923	0.283140698650945	0.565734796457848
FAR1	B	IAV	PC1_zscore	-0.000202838512923272	0.500710539931721	-0.0170439820948969
FAR1	B	Tcruzi	PC1_zscore	-0.00369576462289863	0.383279594873278	-0.31394379392318
FAR1	CD4T	NI	PC1_zscore	0.00160894504177692	0.422914744771035	0.199893807426395
FAR1	CD4T	LPS	PC1_zscore	0.0181221088316682	0.0156163128354855	2.15924763047446
FAR1	CD4T	IAV	PC1_zscore	0.000130116755541491	0.495186681782162	0.0155131170179119
FAR1	CD4T	Tcruzi	PC1_zscore	0.00297483417003996	0.366852408017822	0.347720939766345
RRAS2	NK	NI	PC1_zscore	-0.0342047422212761	0.0669657775063379	-1.49204167589903
RRAS2	NK	LPS	PC1_zscore	0.0182430544635516	0.214933993878115	0.789782945892009
RRAS2	NK	IAV	PC1_zscore	0.044055891621725	0.0237187171052953	1.96231536106115
RRAS2	NK	Tcruzi	PC1_zscore	-0.000529767675375812	0.490306528618812	-0.0210899695556245
RRAS2	CD8T	NI	PC1_zscore	-0.141409467524662	1.57878921047683e-09	-5.71447750847974
RRAS2	CD8T	LPS	PC1_zscore	-0.0846671472452671	0.000688417195540136	-3.06281614692499
RRAS2	CD8T	IAV	PC1_zscore	-0.0276840446779727	0.178587585531648	-0.916114941455094
RRAS2	CD8T	Tcruzi	PC1_zscore	-0.093379614486019	7.2941182723163e-05	-3.68058972877075
RRAS2	monocyte	NI	PC1_zscore	-0.0548176792997497	0.0898525997544698	-1.29865715110856
RRAS2	monocyte	LPS	PC1_zscore	-0.0524604251558223	0.101220132944714	-1.24671712013291
RRAS2	monocyte	IAV	PC1_zscore	-0.0464166847833579	0.145809459384598	-1.03723752158861
RRAS2	monocyte	Tcruzi	PC1_zscore	-0.0868768017297452	0.0226142641387634	-1.84883979018223
RRAS2	B	NI	PC1_zscore	-0.00295939950068784	0.428164978803381	-0.180469791081636
RRAS2	B	LPS	PC1_zscore	-0.0483533053020816	0.00244150337854698	-2.79672865116908
RRAS2	B	IAV	PC1_zscore	-0.0551466778972313	0.00230340885123326	-2.80069241523436
RRAS2	B	Tcruzi	PC1_zscore	0.00175022887913594	0.463235306403998	0.0940684846048919
RRAS2	CD4T	NI	PC1_zscore	-0.0154470233321838	0.173999745441194	-0.937801883038354
RRAS2	CD4T	LPS	PC1_zscore	0.00596445374474806	0.355052239917996	0.372366294102349
RRAS2	CD4T	IAV	PC1_zscore	-0.00944607235422518	0.281930875744719	-0.576095130092515
RRAS2	CD4T	Tcruzi	PC1_zscore	0.00612007020053061	0.363785241644833	0.349509119958091
COPB1	NK	NI	PC1_zscore	-0.00338847757563827	0.395305868791576	-0.262714038716527
COPB1	NK	LPS	PC1_zscore	0.015470084680884	0.125291175852362	1.13476272451739
COPB1	NK	IAV	PC1_zscore	0.00213952373442684	0.436468809719423	0.1598489060678
COPB1	NK	Tcruzi	PC1_zscore	-0.00144406981842126	0.458471158479116	-0.105900344261706
COPB1	CD8T	NI	PC1_zscore	-0.0148572418019157	0.0844549238783313	-1.3637710978081
COPB1	CD8T	LPS	PC1_zscore	-0.0124072098827639	0.151027717931938	-1.02566762654803
COPB1	CD8T	IAV	PC1_zscore	-0.00456329617977036	0.372517797443623	-0.335710929483775
COPB1	CD8T	Tcruzi	PC1_zscore	0.0012615015938582	0.453844535306591	0.112807349907416
COPB1	monocyte	NI	PC1_zscore	-0.0194287667216567	0.0195862066218159	-2.03144526409872
COPB1	monocyte	LPS	PC1_zscore	-0.0353216525308702	0.000260991215160988	-3.2886328605885
COPB1	monocyte	IAV	PC1_zscore	-0.00730646613200255	0.250229653003609	-0.671108652750008
COPB1	monocyte	Tcruzi	PC1_zscore	-0.00302368281133449	0.381030774993254	-0.298124972135673
COPB1	B	NI	PC1_zscore	0.0122587543221645	0.132748750070233	1.10242758202723
COPB1	B	LPS	PC1_zscore	0.00924509183478432	0.205901622870339	0.817868337320303
COPB1	B	IAV	PC1_zscore	-0.00137823182666137	0.456887813372933	-0.115198944235371
COPB1	B	Tcruzi	PC1_zscore	0.0116113770656498	0.161601892287837	0.979473116875744
COPB1	CD4T	NI	PC1_zscore	0.0106494473849914	0.0893021061609682	1.33829666125979
COPB1	CD4T	LPS	PC1_zscore	0.033081975171996	6.81923216416245e-05	3.93655562791361
COPB1	CD4T	IAV	PC1_zscore	0.0111980912828072	0.082864622887059	1.37909024802591
COPB1	CD4T	Tcruzi	PC1_zscore	0.020189362058997	0.00849656543026367	2.33711414363082
PSMA1	NK	NI	PC1_zscore	-0.0762861003402027	0.00108213576161076	-2.9293419092515
PSMA1	NK	LPS	PC1_zscore	-0.0524024225126487	0.0135694265121934	-2.17755708626104
PSMA1	NK	IAV	PC1_zscore	-0.0608187568958945	0.0101377676357521	-2.26211533117699
PSMA1	NK	Tcruzi	PC1_zscore	-0.062537491734687	0.00828845849385718	-2.32064971446742
PSMA1	CD8T	NI	PC1_zscore	0.116606011670742	4.2885753528598e-08	5.15672818013262
PSMA1	CD8T	LPS	PC1_zscore	0.0124617335556406	0.300076700689001	0.526082530051646
PSMA1	CD8T	IAV	PC1_zscore	0.00441578761493514	0.441722389023814	0.146866005248328
PSMA1	CD8T	Tcruzi	PC1_zscore	0.104301888701608	1.47147321206087e-06	4.49509644011258
PSMA1	monocyte	NI	PC1_zscore	-0.0223185803073628	0.02176172598291	-2.01689910464477
PSMA1	monocyte	LPS	PC1_zscore	-0.000467289953882218	0.483223524722791	-0.0411554102722896
PSMA1	monocyte	IAV	PC1_zscore	0.0237268914549129	0.0342008427382263	1.8205806001778
PSMA1	monocyte	Tcruzi	PC1_zscore	0.0113654868277992	0.169984947753439	0.954041218491465
PSMA1	B	NI	PC1_zscore	-0.0131830933525556	0.22756190063648	-0.747369699567632
PSMA1	B	LPS	PC1_zscore	-0.0186248496539452	0.1529044774129	-1.02292615025922
PSMA1	B	IAV	PC1_zscore	-0.0241084405133195	0.123864190206838	-1.15223989147429
PSMA1	B	Tcruzi	PC1_zscore	-0.0301984187254405	0.0616913863462922	-1.53065804879526
PSMA1	CD4T	NI	PC1_zscore	0.0238452943734537	0.0171418082791474	2.11360288844621
PSMA1	CD4T	LPS	PC1_zscore	-0.00842449284218138	0.226803978958259	-0.749670610472189
PSMA1	CD4T	IAV	PC1_zscore	-0.0354780170595638	0.00166185456094115	-2.92280276534386
PSMA1	CD4T	Tcruzi	PC1_zscore	-0.00672776025343478	0.283935872960047	-0.571502806692015
PDE3B	NK	NI	PC1_zscore	-0.238808611820808	7.86348763881506e-12	-6.48794797821567
PDE3B	NK	LPS	PC1_zscore	-0.180105609798499	8.57506066154201e-10	-5.95162521193602
PDE3B	NK	IAV	PC1_zscore	-0.301030864875341	4.70734562441066e-14	-6.99978264856161
PDE3B	NK	Tcruzi	PC1_zscore	-0.174215691137598	1.04819928492539e-06	-4.65336702707573
PDE3B	CD8T	NI	PC1_zscore	0.13408169100374	1.66931014583309e-08	5.506221923201
PDE3B	CD8T	LPS	PC1_zscore	-0.00252044417636163	0.462523408360767	-0.0936186018096225
PDE3B	CD8T	IAV	PC1_zscore	-0.0632975185830525	0.0459640150679465	-1.68123344367957
PDE3B	CD8T	Tcruzi	PC1_zscore	0.121449387385092	8.21213928961029e-07	4.78285932521475
PDE3B	monocyte	NI	PC1_zscore	-0.0265552471589415	0.16579711786793	-0.970660602196475
PDE3B	monocyte	LPS	PC1_zscore	-0.163019186327906	3.26732499500437e-07	-4.94420631349495
PDE3B	monocyte	IAV	PC1_zscore	-0.0471927135492689	0.106269366717989	-1.24617027730543
PDE3B	monocyte	Tcruzi	PC1_zscore	0.00704358422659969	0.403616486037258	0.245006822913452
PDE3B	B	NI	PC1_zscore	-0.0344421873042045	0.1553999219327	-1.0127548633572
PDE3B	B	LPS	PC1_zscore	-0.0997427335452218	0.00245890867870213	-2.80102078240921
PDE3B	B	IAV	PC1_zscore	-0.14680854837022	0.000373931458133692	-3.30168283521196
PDE3B	B	Tcruzi	PC1_zscore	-0.0453896809460374	0.12023909641554	-1.17199564775138
PDE3B	CD4T	NI	PC1_zscore	0.010748532105149	0.219177691257031	0.774889983624247
PDE3B	CD4T	LPS	PC1_zscore	-0.0344254344724967	0.00668625840306269	-2.47244646937817
PDE3B	CD4T	IAV	PC1_zscore	-0.0752145390852011	1.61328461034671e-07	-5.09871636293436
PDE3B	CD4T	Tcruzi	PC1_zscore	-0.0257856692302515	0.0352797409786303	-1.80792923018923
CYP2R1	NK	NI	PC1_zscore	-0.00297906566547191	0.445242569627393	-0.216686861978959
CYP2R1	NK	LPS	PC1_zscore	-0.00719573530715823	0.348854749731303	-0.481293727264896
CYP2R1	NK	IAV	PC1_zscore	-0.0128297770417263	0.242296962512042	-0.79253176167944
CYP2R1	NK	Tcruzi	PC1_zscore	-0.0113529448298726	0.258933175779802	-0.743659580918974
CYP2R1	CD8T	NI	PC1_zscore	-0.00227276061167125	0.462564526876978	-0.165045414903931
CYP2R1	CD8T	LPS	PC1_zscore	-0.00201190088723563	0.470859311425141	-0.148436586672067
CYP2R1	CD8T	IAV	PC1_zscore	-0.00402611194687152	0.421132379559518	-0.278858773072844
CYP2R1	CD8T	Tcruzi	PC1_zscore	-0.00160115400927001	0.481836745678062	-0.115613793515467
CYP2R1	monocyte	NI	PC1_zscore	-0.00427705960267341	0.405794407389777	-0.326550777789328
CYP2R1	monocyte	LPS	PC1_zscore	-0.00371426295001542	0.416018314261509	-0.243731713379121
CYP2R1	monocyte	IAV	PC1_zscore	-0.0126454116590447	0.248071849313711	-0.713344883011673
CYP2R1	monocyte	Tcruzi	PC1_zscore	-0.00334753558295296	0.434933688982239	-0.241212496304862
CYP2R1	B	NI	PC1_zscore	-0.005276358615406	0.377315851851668	-0.412766004378583
CYP2R1	B	LPS	PC1_zscore	-0.0107756129825822	0.263898033482637	-0.737071538297113
CYP2R1	B	IAV	PC1_zscore	-0.00990576579576012	0.282877684204424	-0.675375477515162
CYP2R1	B	Tcruzi	PC1_zscore	-0.00236892238832777	0.458706197797959	-0.180225780277675
CYP2R1	CD4T	NI	PC1_zscore	5.31037075953945e-05	0.533927214513179	0.0050134795797383
CYP2R1	CD4T	LPS	PC1_zscore	0.00949830659876567	0.260652001987636	0.768385165136506
CYP2R1	CD4T	IAV	PC1_zscore	-0.0103999828266848	0.223289768302477	-0.888679623989336
CYP2R1	CD4T	Tcruzi	PC1_zscore	-0.00200050403795598	0.462705611071995	-0.183893391352027
CALCB	NK	NI	PC1_zscore	-0.0849501555739701	0.00966011572336722	-2.53312693012916
CALCB	NK	LPS	PC1_zscore	-0.0888015469369021	0.00314950150830051	-2.71887478865099
CALCB	NK	IAV	PC1_zscore	-0.0727561904467093	0.0286298533561502	-2.14181894068444
CALCB	NK	Tcruzi	PC1_zscore	-0.0787817445772024	0.016913723798063	-2.39079225976021
CALCB	CD8T	NI	PC1_zscore	-0.0615363670054106	0.0571790947230419	-1.81328666617628
CALCB	CD8T	LPS	PC1_zscore	-0.0874027387753751	0.00412716430844773	-2.82442978617708
CALCB	CD8T	IAV	PC1_zscore	-0.0733988834673881	0.0340735433211636	-2.10516416061363
CALCB	CD8T	Tcruzi	PC1_zscore	-0.0608863648185268	0.0630402495448446	-1.74176573354303
CALCB	monocyte	NI	PC1_zscore	-0.0965920417310468	0.00207453075607611	-2.67864645680164
CALCB	monocyte	LPS	PC1_zscore	-0.0969858785759803	0.0014881602961837	-2.61482766182287
CALCB	monocyte	IAV	PC1_zscore	-0.0992733366031102	0.000989320037443897	-2.53624716032399
CALCB	monocyte	Tcruzi	PC1_zscore	-0.0765467508560741	0.0180509981741194	-2.35051335493799
CALCB	B	NI	PC1_zscore	-0.0999070607760136	0.00122948615821006	-2.72597709623486
CALCB	B	LPS	PC1_zscore	-0.101496389364078	0.000828940819943558	-2.61344205482969
CALCB	B	IAV	PC1_zscore	-0.0742843034469504	0.0250994247932059	-2.18203195949803
CALCB	B	Tcruzi	PC1_zscore	-0.0771828471225783	0.0199088532688018	-2.29845298621117
CALCB	CD4T	NI	PC1_zscore	-0.0662494754742798	0.0310637786700715	-2.17436184733098
CALCB	CD4T	LPS	PC1_zscore	-0.0676370200151061	0.0134522459647002	-2.4760333779485
CALCB	CD4T	IAV	PC1_zscore	-0.103083787329574	0.000206930195091104	-3.00709156944186
CALCB	CD4T	Tcruzi	PC1_zscore	-0.0553390830295774	0.0629816590023287	-1.69499663076564
C11orf58	NK	NI	PC1_zscore	0.0114725911990083	0.102279592075488	1.26277989634495
C11orf58	NK	LPS	PC1_zscore	0.0184836541087681	0.0210433885937551	2.02060792669906
C11orf58	NK	IAV	PC1_zscore	0.0172394867966908	0.031079633771882	1.85048447951473
C11orf58	NK	Tcruzi	PC1_zscore	0.013271764349384	0.0807291566422434	1.39419332963122
C11orf58	CD8T	NI	PC1_zscore	0.0194596763659531	0.00261523139240919	2.78559998388919
C11orf58	CD8T	LPS	PC1_zscore	0.00870350599290674	0.127624544194706	1.13631325226183
C11orf58	CD8T	IAV	PC1_zscore	0.00745039646483611	0.2054831871693	0.816319209311417
C11orf58	CD8T	Tcruzi	PC1_zscore	0.0276868484272742	8.376473280872e-05	3.70970579604546
C11orf58	monocyte	NI	PC1_zscore	-0.00558824014161334	0.205896454814749	-0.813999389737331
C11orf58	monocyte	LPS	PC1_zscore	-0.0024620245127333	0.361228328884883	-0.355130024358166
C11orf58	monocyte	IAV	PC1_zscore	0.00863819888460538	0.125913706161136	1.14600637885416
C11orf58	monocyte	Tcruzi	PC1_zscore	0.00158965788443262	0.415828679678288	0.21827459219081
C11orf58	B	NI	PC1_zscore	0.0232521764803254	0.00131400093146066	2.93293509195445
C11orf58	B	LPS	PC1_zscore	0.0268900542415833	0.000289743822592187	3.34721808434366
C11orf58	B	IAV	PC1_zscore	0.0133624655357224	0.0524078016275118	1.61478305406405
C11orf58	B	Tcruzi	PC1_zscore	0.0154974294294416	0.0289461251745272	1.8795386392872
C11orf58	CD4T	NI	PC1_zscore	0.0173203210121355	0.000798842118447988	3.13545247986109
C11orf58	CD4T	LPS	PC1_zscore	0.0370856126708487	1.5915927650287e-11	6.41234830819433
C11orf58	CD4T	IAV	PC1_zscore	0.0326811340996063	3.87184270981141e-09	5.59369208200775
C11orf58	CD4T	Tcruzi	PC1_zscore	0.0177092162976659	0.00102814534093645	3.05483142320106
RPS13	NK	NI	PC1_zscore	-0.0150204892791058	0.0400066497071105	-1.75008514142515
RPS13	NK	LPS	PC1_zscore	-0.0372459346200044	1.0716938340205e-05	-4.22806222611858
RPS13	NK	IAV	PC1_zscore	-0.0247508075868739	0.00331472419721945	-2.70820063403999
RPS13	NK	Tcruzi	PC1_zscore	-0.0115349418014921	0.10862789868684	-1.23328629063775
RPS13	CD8T	NI	PC1_zscore	0.131402056368345	9.85656649916759e-17	7.73615153135139
RPS13	CD8T	LPS	PC1_zscore	0.0459484949643833	0.00332664289948062	2.66808678169016
RPS13	CD8T	IAV	PC1_zscore	0.00602833993416436	0.37815206483775	0.306797180649772
RPS13	CD8T	Tcruzi	PC1_zscore	0.114287840556355	1.98574304319889e-12	6.52923156401423
RPS13	monocyte	NI	PC1_zscore	0.0065747733911385	0.288394164534792	0.55806511757693
RPS13	monocyte	LPS	PC1_zscore	0.00621942033615482	0.305956780968235	0.508068880939256
RPS13	monocyte	IAV	PC1_zscore	0.00596567833986811	0.320949584779463	0.464798900755661
RPS13	monocyte	Tcruzi	PC1_zscore	0.00523569036111756	0.338815175327578	0.41516093214179
RPS13	B	NI	PC1_zscore	0.0224719740615432	2.54400201887036e-05	4.04934658271028
RPS13	B	LPS	PC1_zscore	0.0218245163263319	4.08953244118955e-05	3.93476313749555
RPS13	B	IAV	PC1_zscore	0.0169464863865008	0.00318901110063443	2.72683040697181
RPS13	B	Tcruzi	PC1_zscore	0.0234313508524513	4.93650875003586e-05	3.89022198848141
RPS13	CD4T	NI	PC1_zscore	0.0316151087422929	0.000107526066515132	3.68547959383075
RPS13	CD4T	LPS	PC1_zscore	0.0295416544136863	0.000317871597791473	3.40877445684427
RPS13	CD4T	IAV	PC1_zscore	0.0424501602471508	3.85800384914629e-07	4.9301918618591
RPS13	CD4T	Tcruzi	PC1_zscore	0.0306549007222457	0.000254759241538155	3.4655027988272
PIK3C2A	NK	NI	PC1_zscore	0.0046502023529101	0.749057070011683	0.421904949018577
PIK3C2A	NK	LPS	PC1_zscore	0.00516145483126331	0.744221245082022	0.438304583628537
PIK3C2A	NK	IAV	PC1_zscore	-0.000310598704568953	0.844326747471557	-0.037263302278931
PIK3C2A	NK	Tcruzi	PC1_zscore	0.00277542206809539	0.786768631620743	0.28864042647454
PIK3C2A	CD8T	NI	PC1_zscore	-0.000913485444218954	0.824406768438361	-0.130432458670497
PIK3C2A	CD8T	LPS	PC1_zscore	-0.00214980167791289	0.794238844128721	-0.260066147482797
PIK3C2A	CD8T	IAV	PC1_zscore	0.00167225721382181	0.811315465260087	0.186595468090589
PIK3C2A	CD8T	Tcruzi	PC1_zscore	-0.00123335697852015	0.816581795445794	-0.164203456146588
PIK3C2A	monocyte	NI	PC1_zscore	-0.000460231640703951	0.835710898811989	-0.0756735478115533
PIK3C2A	monocyte	LPS	PC1_zscore	-0.0637711025354626	1.29919971457726e-05	-4.0526332354517
PIK3C2A	monocyte	IAV	PC1_zscore	-0.00517361830673733	0.734922316706538	-0.469989707951637
PIK3C2A	monocyte	Tcruzi	PC1_zscore	-7.06082335085487e-05	0.849371589898713	-0.0106167290335085
PIK3C2A	B	NI	PC1_zscore	-0.00250949022176487	0.78165708936045	-0.305279159817541
PIK3C2A	B	LPS	PC1_zscore	0.00371573199416431	0.760392191387024	0.385321306494664
PIK3C2A	B	IAV	PC1_zscore	-0.00336447022383193	0.769676314205333	-0.351056857749319
PIK3C2A	B	Tcruzi	PC1_zscore	0.00918427452202383	0.710986914515314	0.547144843344439
PIK3C2A	CD4T	NI	PC1_zscore	-2.02399667216365e-05	0.851704529076122	-0.00421316719112349
PIK3C2A	CD4T	LPS	PC1_zscore	-0.00366225679621915	0.729337900445795	-0.490797635587731
PIK3C2A	CD4T	IAV	PC1_zscore	-6.32000569239717e-05	0.849712507415984	-0.0128775338600704
PIK3C2A	CD4T	Tcruzi	PC1_zscore	-0.0029657852431088	0.747591396901492	-0.429548789453924
NUCB2	NK	NI	PC1_zscore	0.100350575367827	3.44033860795801e-05	3.88406026812663
NUCB2	NK	LPS	PC1_zscore	0.0914286891509036	0.000401056765509217	3.30416570969672
NUCB2	NK	IAV	PC1_zscore	0.0818557840485649	0.00128174808547398	2.98007661733489
NUCB2	NK	Tcruzi	PC1_zscore	0.0541553936046505	0.0261179389799972	1.93192995759273
NUCB2	CD8T	NI	PC1_zscore	0.160837778693079	1.36950366014899e-11	6.49576176212823
NUCB2	CD8T	LPS	PC1_zscore	0.0598398032067304	0.019915019096882	2.05996607132386
NUCB2	CD8T	IAV	PC1_zscore	0.0332441768029016	0.181096589970991	0.905018875193816
NUCB2	CD8T	Tcruzi	PC1_zscore	0.115777678925839	3.36287942968612e-06	4.42291786504183
NUCB2	monocyte	NI	PC1_zscore	0.0437202761473727	0.0325206559222628	1.83289594635147
NUCB2	monocyte	LPS	PC1_zscore	-0.0728425903228453	0.00190175776582935	-2.85747098749762
NUCB2	monocyte	IAV	PC1_zscore	0.0607965299386347	0.0179910287702819	2.07364394824365
NUCB2	monocyte	Tcruzi	PC1_zscore	0.0450132166896038	0.0418633980571479	1.71674697171918
NUCB2	B	NI	PC1_zscore	0.0333323363112458	0.157936690045012	0.998149540818442
NUCB2	B	LPS	PC1_zscore	-0.0486216081604891	0.0830322398576704	-1.37244957536911
NUCB2	B	IAV	PC1_zscore	-0.00951721978524419	0.398078559678009	-0.261985727024273
NUCB2	B	Tcruzi	PC1_zscore	0.0329064965062947	0.174139446133968	0.933015833162392
NUCB2	CD4T	NI	PC1_zscore	0.041930816860396	0.00759334850199653	2.41870071765937
NUCB2	CD4T	LPS	PC1_zscore	0.000534478884927584	0.487645465544847	0.0310884685066558
NUCB2	CD4T	IAV	PC1_zscore	0.0169645132687779	0.173289943944786	0.940837038429387
NUCB2	CD4T	Tcruzi	PC1_zscore	0.0423304735828336	0.00936374468503036	2.34468005769756
SERGEF	NK	NI	PC1_zscore	-0.000544400780771395	0.479399441067207	-0.0322487811414884
SERGEF	NK	LPS	PC1_zscore	-0.0301704883858448	0.046821519464765	-1.4830294768713
SERGEF	NK	IAV	PC1_zscore	0.00123353773003562	0.492375573634627	0.0685005970623744
SERGEF	NK	Tcruzi	PC1_zscore	-0.015687282805034	0.176426312006717	-0.895328421937858
SERGEF	CD8T	NI	PC1_zscore	-0.00099646326189236	0.466115079840035	-0.0651262400536981
SERGEF	CD8T	LPS	PC1_zscore	-0.00898978126863418	0.273151415188428	-0.587329053858772
SERGEF	CD8T	IAV	PC1_zscore	-0.0235437121175201	0.0803550932743111	-1.29616806393465
SERGEF	CD8T	Tcruzi	PC1_zscore	-0.00902985878511843	0.27568048260941	-0.585304669055783
SERGEF	monocyte	NI	PC1_zscore	0.00858156296265922	0.304316669848025	0.512779599003326
SERGEF	monocyte	LPS	PC1_zscore	0.00631986945498815	0.378901698698261	0.342880570955337
SERGEF	monocyte	IAV	PC1_zscore	-0.00814796196458094	0.320069778983119	-0.452738702741992
SERGEF	monocyte	Tcruzi	PC1_zscore	-0.00842140768697617	0.306566659457684	-0.506449018412542
SERGEF	B	NI	PC1_zscore	-0.00269645821214147	0.426378746839143	-0.178341857759551
SERGEF	B	LPS	PC1_zscore	-0.00388144958023791	0.395163710367525	-0.24294223398358
SERGEF	B	IAV	PC1_zscore	-0.021227801483783	0.0940905800383063	-1.23437831243031
SERGEF	B	Tcruzi	PC1_zscore	-0.00424689785035426	0.388893696963557	-0.264850576245849
SERGEF	CD4T	NI	PC1_zscore	-0.0155386008044059	0.0683196838207489	-1.48556878256148
SERGEF	CD4T	LPS	PC1_zscore	-0.0215311174383173	0.025969207958721	-1.92195446500829
SERGEF	CD4T	IAV	PC1_zscore	-0.0286848108281941	0.00857332627295848	-2.37515648828429
SERGEF	CD4T	Tcruzi	PC1_zscore	-0.012684549264283	0.129711262551724	-1.13131739331824
SAAL1	NK	NI	PC1_zscore	-0.000906041204979341	0.47278966946708	-0.0427011398662127
SAAL1	NK	LPS	PC1_zscore	-0.0402799399765923	0.0426599839253148	-1.51077293316355
SAAL1	NK	IAV	PC1_zscore	-0.00586012156667621	0.384646041517116	-0.26762400307934
SAAL1	NK	Tcruzi	PC1_zscore	-0.0106715658022608	0.302918007871843	-0.494459770480468
SAAL1	CD8T	NI	PC1_zscore	0.012314451397392	0.270639458447015	0.634904306712844
SAAL1	CD8T	LPS	PC1_zscore	-0.0212206317670182	0.134093504891713	-1.07695161418435
SAAL1	CD8T	IAV	PC1_zscore	-0.00588465628661104	0.382550484546788	-0.279951439274432
SAAL1	CD8T	Tcruzi	PC1_zscore	-0.0225878359388488	0.11580556211868	-1.17084685808679
SAAL1	monocyte	NI	PC1_zscore	0.0029948973653278	0.441862303106359	0.167819970658406
SAAL1	monocyte	LPS	PC1_zscore	-0.0210412621504028	0.136274052193885	-1.06325377225014
SAAL1	monocyte	IAV	PC1_zscore	-0.0461296756924598	0.0233178271839496	-1.67742739521303
SAAL1	monocyte	Tcruzi	PC1_zscore	-0.0363745060013243	0.0343296272932543	-1.63762393258921
SAAL1	B	NI	PC1_zscore	-0.0182408886058999	0.14987712788775	-1.01538283872207
SAAL1	B	LPS	PC1_zscore	-0.0182080905770527	0.153549833904955	-1.00268379691405
SAAL1	B	IAV	PC1_zscore	-0.0100607871470388	0.289980528143373	-0.538795932099807
SAAL1	B	Tcruzi	PC1_zscore	-0.0188953967847417	0.148522741016378	-1.01557607853671
SAAL1	CD4T	NI	PC1_zscore	-0.0148273649829682	0.123677660579877	-1.15207248747499
SAAL1	CD4T	LPS	PC1_zscore	0.00647178348398807	0.312307939538548	0.490470452299213
SAAL1	CD4T	IAV	PC1_zscore	-0.0226963880537502	0.0427702218308909	-1.69591367041913
SAAL1	CD4T	Tcruzi	PC1_zscore	-0.0153408232149974	0.130379925587063	-1.11812841961832
HPS5	NK	NI	PC1_zscore	-0.0064882072644764	0.373500347248425	-0.332247517251783
HPS5	NK	LPS	PC1_zscore	-0.00221146878242333	0.459983393052531	-0.109209400916625
HPS5	NK	IAV	PC1_zscore	0.00247917468414547	0.449585109882881	0.125317711390208
HPS5	NK	Tcruzi	PC1_zscore	-0.0177768823689441	0.199449331581906	-0.825090290871751
HPS5	CD8T	NI	PC1_zscore	-0.0207992752869928	0.121566582106837	-1.14873587420762
HPS5	CD8T	LPS	PC1_zscore	-0.000231058680287258	0.49197101827337	-0.0131464273843882
HPS5	CD8T	IAV	PC1_zscore	-0.00347067961273401	0.428550113272155	-0.181650609450569
HPS5	CD8T	Tcruzi	PC1_zscore	-0.0157815943684193	0.190576358627643	-0.867492236303561
HPS5	monocyte	NI	PC1_zscore	-0.0036698980468415	0.398299848317355	-0.271983066526462
HPS5	monocyte	LPS	PC1_zscore	0.024678559075927	0.0407877532958252	1.69506942649358
HPS5	monocyte	IAV	PC1_zscore	0.0376584445178184	0.008492825085193	2.20865657906139
HPS5	monocyte	Tcruzi	PC1_zscore	-0.00267969323653978	0.43331880664582	-0.186429469059309
HPS5	B	NI	PC1_zscore	-0.0149982090941193	0.168283667694228	-0.947894788895158
HPS5	B	LPS	PC1_zscore	0.0373216472195261	0.0138478338650951	2.03547015886758
HPS5	B	IAV	PC1_zscore	0.0024470567096815	0.436427178660035	0.153295871989778
HPS5	B	Tcruzi	PC1_zscore	0.00607111536018361	0.352635367056975	0.375632753369703
HPS5	CD4T	NI	PC1_zscore	0.00483511504079892	0.34938270767434	0.386172684416582
HPS5	CD4T	LPS	PC1_zscore	0.0121304716694471	0.16282078632567	0.981415353677713
HPS5	CD4T	IAV	PC1_zscore	-0.00891244977668397	0.234262787288196	-0.724452005508629
HPS5	CD4T	Tcruzi	PC1_zscore	-0.012991723174693	0.161406804870203	-0.982974125467392
GTF2H1	NK	NI	PC1_zscore	-0.00231518203002988	0.472347992860621	-0.161082507745749
GTF2H1	NK	LPS	PC1_zscore	-0.00144692140106041	0.501600385118479	-0.0975258349460885
GTF2H1	NK	IAV	PC1_zscore	7.68442148438894e-06	0.513679713345515	0.000528322994341732
GTF2H1	NK	Tcruzi	PC1_zscore	0.00077057016077391	0.493524993286289	0.0529255824633421
GTF2H1	CD8T	NI	PC1_zscore	0.0255913445451183	0.0677204455681106	1.75294907856048
GTF2H1	CD8T	LPS	PC1_zscore	0.0109757878678085	0.225273567848785	0.844293631388749
GTF2H1	CD8T	IAV	PC1_zscore	0.00848617875075843	0.29888977529399	0.598123487828815
GTF2H1	CD8T	Tcruzi	PC1_zscore	0.0100572014350547	0.245621059261042	0.774521928851102
GTF2H1	monocyte	NI	PC1_zscore	0.00190655275094562	0.447163790950025	0.199796787614378
GTF2H1	monocyte	LPS	PC1_zscore	-0.000526557831359535	0.507833285515591	-0.0524536632785273
GTF2H1	monocyte	IAV	PC1_zscore	0.0318355789257926	0.00377401053989749	2.45716531216186
GTF2H1	monocyte	Tcruzi	PC1_zscore	0.00632403770240524	0.294195096363437	0.625186619717702
GTF2H1	B	NI	PC1_zscore	0.00638679567966865	0.321470355892303	0.543024756726373
GTF2H1	B	LPS	PC1_zscore	0.018266136661645	0.109104167763096	1.36367601012847
GTF2H1	B	IAV	PC1_zscore	0.0114765639209298	0.208025540634082	0.90615516460705
GTF2H1	B	Tcruzi	PC1_zscore	0.00937005081574902	0.250752657373993	0.757267510645031
GTF2H1	CD4T	NI	PC1_zscore	-0.00183234497272071	0.445725681452144	-0.205819563722226
GTF2H1	CD4T	LPS	PC1_zscore	0.01000019465369	0.155151066273322	1.14809456382336
GTF2H1	CD4T	IAV	PC1_zscore	0.0175379045758269	0.0678884826811733	1.80667384270878
GTF2H1	CD4T	Tcruzi	PC1_zscore	0.0148785523777247	0.0933617561004927	1.51733071217809
LDHA	NK	NI	PC1_zscore	-0.0266923341689184	0.0905835874362684	-1.33428495197906
LDHA	NK	LPS	PC1_zscore	-0.0140858649051782	0.214188551553414	-0.792229934359246
LDHA	NK	IAV	PC1_zscore	-0.0916738336292126	1.01191363240938e-05	-4.13437598451072
LDHA	NK	Tcruzi	PC1_zscore	-0.0547677461379357	0.00256088322562342	-2.76565931647633
LDHA	CD8T	NI	PC1_zscore	-0.0532341468007006	0.000517085921195592	-3.26965260439149
LDHA	CD8T	LPS	PC1_zscore	0.0199900898201296	0.114886588807377	1.19947181606525
LDHA	CD8T	IAV	PC1_zscore	0.0072707303919149	0.369898853413131	0.333060367354688
LDHA	CD8T	Tcruzi	PC1_zscore	-0.0467107249324554	0.00190998626360006	-2.8850389406064
LDHA	monocyte	NI	PC1_zscore	0.0663275171482921	0.000833940982740797	3.1039774310454
LDHA	monocyte	LPS	PC1_zscore	0.128418913998089	3.19919992703755e-08	5.18545913180404
LDHA	monocyte	IAV	PC1_zscore	0.103064554327201	2.73344927576051e-05	3.93449382109613
LDHA	monocyte	Tcruzi	PC1_zscore	0.0713166737322169	0.000972311761696584	3.0555388245414
LDHA	B	NI	PC1_zscore	-0.0222725262216653	0.155161831496487	-1.0126776728001
LDHA	B	LPS	PC1_zscore	0.0171308727032957	0.211835775241997	0.798450814981009
LDHA	B	IAV	PC1_zscore	0.0205277481498143	0.198830973186247	0.843535742375897
LDHA	B	Tcruzi	PC1_zscore	0.003766332037446	0.432158684788908	0.169697860895774
LDHA	CD4T	NI	PC1_zscore	0.0240494296961895	0.0498743247351353	1.64424031187053
LDHA	CD4T	LPS	PC1_zscore	0.0528909095676999	4.55327465083767e-05	3.90340093117883
LDHA	CD4T	IAV	PC1_zscore	0.0731624176767089	2.01017674347839e-07	5.02599488923739
LDHA	CD4T	Tcruzi	PC1_zscore	0.0402492784184315	0.00268992677266664	2.77361036985329
TSG101	NK	NI	PC1_zscore	0.0150852480336055	0.109408722010601	1.23808164170089
TSG101	NK	LPS	PC1_zscore	0.0135303217559228	0.143913969175547	1.08379739948687
TSG101	NK	IAV	PC1_zscore	0.0272478675036664	0.0315091073177714	1.88175685503061
TSG101	NK	Tcruzi	PC1_zscore	0.0146764449819147	0.12351482029102	1.16591184861
TSG101	CD8T	NI	PC1_zscore	-0.00870000546350546	0.212239092018581	-0.831622848401443
TSG101	CD8T	LPS	PC1_zscore	0.0156698602637649	0.0876637828460149	1.37857367161433
TSG101	CD8T	IAV	PC1_zscore	0.00653925311132814	0.300908093258975	0.546231310815178
TSG101	CD8T	Tcruzi	PC1_zscore	-0.0055316225613678	0.312757098686812	-0.517282991057592
TSG101	monocyte	NI	PC1_zscore	-0.00587159510103455	0.230759897254956	-0.76774079588546
TSG101	monocyte	LPS	PC1_zscore	-0.00883623381033778	0.137625171653711	-1.11042145524884
TSG101	monocyte	IAV	PC1_zscore	0.00705236604249617	0.222079030864438	0.791710876873508
TSG101	monocyte	Tcruzi	PC1_zscore	-0.0100816359724372	0.123524511048689	-1.19610166270021
TSG101	B	NI	PC1_zscore	0.0142908700668829	0.103418033423437	1.26938380044046
TSG101	B	LPS	PC1_zscore	0.00730596085660275	0.26634861531584	0.656868032731127
TSG101	B	IAV	PC1_zscore	0.00474338441120415	0.345162498216743	0.428493446359533
TSG101	B	Tcruzi	PC1_zscore	0.00194426053615205	0.438486619310153	0.179450823472971
TSG101	CD4T	NI	PC1_zscore	-0.00610818078590216	0.211096600411557	-0.836457554160466
TSG101	CD4T	LPS	PC1_zscore	-1.89193722007813e-05	0.505858081704184	-0.00261450017778729
TSG101	CD4T	IAV	PC1_zscore	0.0106520752351948	0.0897903103340185	1.39255869489058
TSG101	CD4T	Tcruzi	PC1_zscore	-0.00447534997017019	0.288358350753108	-0.586363884943699
UEVLD	NK	NI	PC1_zscore	0.00843989531869133	0.312013574128413	0.521853317543348
UEVLD	NK	LPS	PC1_zscore	0.0163644398981442	0.191485699408729	0.880618578605088
UEVLD	NK	IAV	PC1_zscore	0.0135258274628057	0.227130185949064	0.768592500252103
UEVLD	NK	Tcruzi	PC1_zscore	0.0108670123812096	0.271838278628616	0.635835350519612
UEVLD	CD8T	NI	PC1_zscore	-0.0236550213679598	0.109338933071288	-1.19347335542628
UEVLD	CD8T	LPS	PC1_zscore	-0.00530892406993861	0.385680421048162	-0.318965298818404
UEVLD	CD8T	IAV	PC1_zscore	-0.00245851729390925	0.450157304680042	-0.143284635590142
UEVLD	CD8T	Tcruzi	PC1_zscore	-0.0195157915802082	0.151387910151331	-1.01378713823072
UEVLD	monocyte	NI	PC1_zscore	-0.0127177169870505	0.121311361772544	-1.19204557698092
UEVLD	monocyte	LPS	PC1_zscore	0.00412874388814945	0.354807447365903	0.391874076798985
UEVLD	monocyte	IAV	PC1_zscore	-0.00210747786386887	0.435311034885469	-0.181419144035634
UEVLD	monocyte	Tcruzi	PC1_zscore	0.00864284028960662	0.228844953050564	0.772643046946783
UEVLD	B	NI	PC1_zscore	0.00117024140254035	0.478022712144036	0.0812480743851241
UEVLD	B	LPS	PC1_zscore	0.00804395457172461	0.315786489868735	0.509204095225806
UEVLD	B	IAV	PC1_zscore	-0.00267057963828823	0.44163483820675	-0.173185483577065
UEVLD	B	Tcruzi	PC1_zscore	0.00861617868590032	0.303454627016224	0.5465285694477
UEVLD	CD4T	NI	PC1_zscore	-0.00281054619375859	0.429720474718733	-0.203466055791372
UEVLD	CD4T	LPS	PC1_zscore	0.00263533986211657	0.439732363156101	0.177446250614555
UEVLD	CD4T	IAV	PC1_zscore	-0.010726704245514	0.244031359493198	-0.715032470798163
UEVLD	CD4T	Tcruzi	PC1_zscore	-0.0179724730203617	0.130654348664351	-1.09149947632999
SPTY2D1	NK	NI	PC1_zscore	-0.00370522421959129	0.664165675674253	-0.378665059295853
SPTY2D1	NK	LPS	PC1_zscore	-0.00334634985649636	0.678678351831423	-0.331102391208634
SPTY2D1	NK	IAV	PC1_zscore	0.000923483903737739	0.745133546320475	0.100565220854844
SPTY2D1	NK	Tcruzi	PC1_zscore	0.00333899907191426	0.67834871858298	0.336360474588365
SPTY2D1	CD8T	NI	PC1_zscore	-0.000294356747508843	0.762221326332085	-0.0344892796619147
SPTY2D1	CD8T	LPS	PC1_zscore	-0.00208132314452135	0.708062791429193	-0.233599496680862
SPTY2D1	CD8T	IAV	PC1_zscore	-0.00133808596938018	0.731786883316653	-0.144693305102012
SPTY2D1	CD8T	Tcruzi	PC1_zscore	-0.000240294330252412	0.763735788019826	-0.0277102257542371
SPTY2D1	monocyte	NI	PC1_zscore	-0.00154243004761509	0.700520678962615	-0.253772539059248
SPTY2D1	monocyte	LPS	PC1_zscore	-0.0316976791452561	0.00735970869529301	-2.45848441806362
SPTY2D1	monocyte	IAV	PC1_zscore	-0.00157089265570029	0.710493159268991	-0.216262890761293
SPTY2D1	monocyte	Tcruzi	PC1_zscore	0.000595718111679446	0.746115896212704	0.0948554344733967
SPTY2D1	B	NI	PC1_zscore	0.0020505209852986	0.706433067736656	0.239968582878943
SPTY2D1	B	LPS	PC1_zscore	0.000740941806652729	0.749558434685898	0.0842432340647167
SPTY2D1	B	IAV	PC1_zscore	0.00431342622146414	0.652021912747487	0.420785725522511
SPTY2D1	B	Tcruzi	PC1_zscore	0.00311504911933597	0.677924010690601	0.336284847264169
SPTY2D1	CD4T	NI	PC1_zscore	0.0025858414582911	0.667151308121058	0.372299619686847
SPTY2D1	CD4T	LPS	PC1_zscore	-0.00221554948018053	0.680964474290757	-0.321897551550934
SPTY2D1	CD4T	IAV	PC1_zscore	0.00540612829262597	0.593678558743555	0.606001839026984
SPTY2D1	CD4T	Tcruzi	PC1_zscore	0.000881271319502447	0.735892992585374	0.133176149503765
ZDHHC13	NK	NI	PC1_zscore	-0.01032498991608	0.236698253182274	-0.730712523042887
ZDHHC13	NK	LPS	PC1_zscore	-0.0148473190452699	0.170521861074295	-0.952167276799572
ZDHHC13	NK	IAV	PC1_zscore	-0.0222567369926983	0.0826836022419402	-1.32966640826671
ZDHHC13	NK	Tcruzi	PC1_zscore	-0.0148237504721437	0.162622088967748	-0.976842355673413
ZDHHC13	CD8T	NI	PC1_zscore	-0.0145640799983797	0.147557568711156	-1.06341516281094
ZDHHC13	CD8T	LPS	PC1_zscore	-0.0251512373500546	0.0504280856467418	-1.59170694258877
ZDHHC13	CD8T	IAV	PC1_zscore	-0.00404070895004861	0.386579187991931	-0.276499512288361
ZDHHC13	CD8T	Tcruzi	PC1_zscore	-0.0288154488085532	0.038595076253789	-1.733663397012
ZDHHC13	monocyte	NI	PC1_zscore	0.00412832232565132	0.39121230424626	0.317246084381147
ZDHHC13	monocyte	LPS	PC1_zscore	0.00720200889793538	0.30967364669638	0.525933219611277
ZDHHC13	monocyte	IAV	PC1_zscore	0.00319774921750451	0.430139300653901	0.214728508126743
ZDHHC13	monocyte	Tcruzi	PC1_zscore	1.87261808160188e-05	0.50626405255468	0.00137482442326138
ZDHHC13	B	NI	PC1_zscore	-0.00537152224847828	0.34434313039563	-0.419826970047312
ZDHHC13	B	LPS	PC1_zscore	0.00363746873722261	0.412454243459836	0.26650149760161
ZDHHC13	B	IAV	PC1_zscore	0.0036813508335457	0.41433937213216	0.264788003256692
ZDHHC13	B	Tcruzi	PC1_zscore	-0.0125124183583695	0.188320386432047	-0.889675735991617
ZDHHC13	CD4T	NI	PC1_zscore	-0.0131866210520373	0.0912336796904369	-1.37013842369099
ZDHHC13	CD4T	LPS	PC1_zscore	-0.00454723039340143	0.328435687652853	-0.472405392847017
ZDHHC13	CD4T	IAV	PC1_zscore	-0.0062200264527424	0.266632052224024	-0.651989008906745
ZDHHC13	CD4T	Tcruzi	PC1_zscore	-0.00165153489236265	0.44110611907645	-0.169308270045946
NAV2	NK	NI	PC1_zscore	0.02595097459412	0.249908812188054	0.665896111741868
NAV2	NK	LPS	PC1_zscore	-0.122509862573282	0.00178643374962806	-2.84091850233245
NAV2	NK	IAV	PC1_zscore	-0.0586934747507477	0.0817816016229248	-1.38898347243625
NAV2	NK	Tcruzi	PC1_zscore	-0.0208139525662143	0.311540944009836	-0.486796470671226
NAV2	CD8T	NI	PC1_zscore	-0.066828420587435	0.012508165144097	-2.24766568449913
NAV2	CD8T	LPS	PC1_zscore	-0.0859517799289935	0.00856228340509335	-2.35843135733803
NAV2	CD8T	IAV	PC1_zscore	-0.0816232835239297	0.0233298715039394	-1.97801235007897
NAV2	CD8T	Tcruzi	PC1_zscore	-0.136359678799532	3.76974576269395e-05	-3.84242385560952
NAV2	monocyte	NI	PC1_zscore	-0.061684047951887	0.112866015000312	-1.19983265715241
NAV2	monocyte	LPS	PC1_zscore	-0.0401253958508445	0.182764700908977	-0.902994724458111
NAV2	monocyte	IAV	PC1_zscore	-0.0957388482720525	0.0480130220289481	-1.62368169166271
NAV2	monocyte	Tcruzi	PC1_zscore	-0.00983246357044209	0.418269209540871	-0.206725034086303
NAV2	B	NI	PC1_zscore	-0.0234727139720006	0.25893960604503	-0.650947134539503
NAV2	B	LPS	PC1_zscore	-0.0703626292717927	0.0288611752737284	-1.88679636790546
NAV2	B	IAV	PC1_zscore	-0.0778252723196376	0.0260734492272678	-1.91814349741677
NAV2	B	Tcruzi	PC1_zscore	-0.0719076159848104	0.0356922042013136	-1.78240520324962
NAV2	CD4T	NI	PC1_zscore	-0.0949278208869808	0.00106696673227069	-3.01285080721158
NAV2	CD4T	LPS	PC1_zscore	-0.154052798221326	1.09056093186011e-05	-3.95850679215759
NAV2	CD4T	IAV	PC1_zscore	-0.17087888728289	1.00547409209728e-06	-4.35125662000304
NAV2	CD4T	Tcruzi	PC1_zscore	-0.0905307459468173	0.00565602418767241	-2.48450102315177
HTATIP2	NK	NI	PC1_zscore	-0.0119214046067211	0.208169048105412	-0.801770871563095
HTATIP2	NK	LPS	PC1_zscore	-0.0238774021699458	0.0587894750458564	-1.52506129457731
HTATIP2	NK	IAV	PC1_zscore	-0.0215908444201465	0.0765357460763316	-1.38974745817099
HTATIP2	NK	Tcruzi	PC1_zscore	-0.0153289764354219	0.154227856313173	-0.999773108972896
HTATIP2	CD8T	NI	PC1_zscore	-0.0378719198105399	0.00100227121275742	-2.88826363535399
HTATIP2	CD8T	LPS	PC1_zscore	-0.0244982941033132	0.0281006323010925	-1.86646941809508
HTATIP2	CD8T	IAV	PC1_zscore	-0.0265444387704047	0.0340506595162071	-1.74877266661946
HTATIP2	CD8T	Tcruzi	PC1_zscore	-0.0327242464416417	0.0043074843748524	-2.4948829371593
HTATIP2	monocyte	NI	PC1_zscore	-0.00803522844233842	0.233923535075794	-0.731765487529457
HTATIP2	monocyte	LPS	PC1_zscore	0.0117763723137883	0.162787832316018	0.947078148547819
HTATIP2	monocyte	IAV	PC1_zscore	0.00461014187307597	0.354415159676825	0.349749025438844
HTATIP2	monocyte	Tcruzi	PC1_zscore	0.00323021697163167	0.38511566227261	0.268353920073463
HTATIP2	B	NI	PC1_zscore	-0.0167119540033574	0.0956180136671514	-1.28476893454399
HTATIP2	B	LPS	PC1_zscore	-0.015770854806055	0.111874144070074	-1.20641083257991
HTATIP2	B	IAV	PC1_zscore	0.00527127330235652	0.350829088384038	0.382219042830367
HTATIP2	B	Tcruzi	PC1_zscore	-0.0135552355152949	0.150990173650987	-1.02285858175842
HTATIP2	CD4T	NI	PC1_zscore	-0.0326929361680256	0.000225717318690588	-3.28444563446485
HTATIP2	CD4T	LPS	PC1_zscore	-0.0237211572927588	0.00483694198559481	-2.54814264828347
HTATIP2	CD4T	IAV	PC1_zscore	-0.0222290142931558	0.00776315496462787	-2.3958751116317
HTATIP2	CD4T	Tcruzi	PC1_zscore	-0.0352630261016431	0.000126895699612106	-3.37368224527804
PRMT3	NK	NI	PC1_zscore	0.00194346241226398	0.472036378892627	0.165625226862323
PRMT3	NK	LPS	PC1_zscore	-0.00100887677248446	0.523102732597276	-0.0786484125825705
PRMT3	NK	IAV	PC1_zscore	0.0020429568341486	0.469568897051357	0.166512481330615
PRMT3	NK	Tcruzi	PC1_zscore	-0.00136597347587041	0.509668790078521	-0.112664799228276
PRMT3	CD8T	NI	PC1_zscore	0.00440769955381448	0.394197377773529	0.379631134721556
PRMT3	CD8T	LPS	PC1_zscore	-0.000971649338836499	0.520091200580341	-0.085141807223663
PRMT3	CD8T	IAV	PC1_zscore	0.00144426019247339	0.484390867761265	0.119709451370972
PRMT3	CD8T	Tcruzi	PC1_zscore	-0.00613530424751904	0.367992025923524	-0.496972124057479
PRMT3	monocyte	NI	PC1_zscore	0.000432641111598198	0.518346831153835	0.0429697184944593
PRMT3	monocyte	LPS	PC1_zscore	-0.00174487752303781	0.480172960501595	-0.151376152673302
PRMT3	monocyte	IAV	PC1_zscore	-0.00610572025499169	0.366113605980497	-0.460391059680162
PRMT3	monocyte	Tcruzi	PC1_zscore	-0.0014427734515279	0.499032519351088	-0.132577736395494
PRMT3	B	NI	PC1_zscore	0.000967657238319532	0.49928154161568	0.0909697398222083
PRMT3	B	LPS	PC1_zscore	0.000231264307809277	0.522974991165605	0.0202706002116754
PRMT3	B	IAV	PC1_zscore	-0.00166766163727109	0.497034260220728	-0.14618641136652
PRMT3	B	Tcruzi	PC1_zscore	0.00200463023576898	0.466350703047158	0.182694161554756
PRMT3	CD4T	NI	PC1_zscore	0.00072540725893282	0.503812349339376	0.086033636360203
PRMT3	CD4T	LPS	PC1_zscore	0.0164783770562726	0.109804755207104	1.56009569838538
PRMT3	CD4T	IAV	PC1_zscore	0.00512244793380951	0.326035998680221	0.58629254914536
PRMT3	CD4T	Tcruzi	PC1_zscore	0.00400219821156062	0.369584259283557	0.454403229456013
FANCF	NK	NI	PC1_zscore	0.00624779840868114	0.357983116428803	0.333460533306602
FANCF	NK	LPS	PC1_zscore	0.019446614656503	0.14712170712004	1.00618656318283
FANCF	NK	IAV	PC1_zscore	0.0209222110422943	0.129867471369648	1.06928159391773
FANCF	NK	Tcruzi	PC1_zscore	0.0135716720681719	0.224004954904524	0.732611392164196
FANCF	CD8T	NI	PC1_zscore	0.0429127938000689	0.00805465629205502	2.00577965407923
FANCF	CD8T	LPS	PC1_zscore	0.0220948880853458	0.090451034570239	1.27703698790635
FANCF	CD8T	IAV	PC1_zscore	0.0173489875370065	0.160192869708851	0.957416113882349
FANCF	CD8T	Tcruzi	PC1_zscore	0.0320465515902752	0.0287484616833084	1.69903475085459
FANCF	monocyte	NI	PC1_zscore	0.0105402242473483	0.279502981567277	0.579324938299393
FANCF	monocyte	LPS	PC1_zscore	0.00545507831033115	0.386478497642137	0.269901027736268
FANCF	monocyte	IAV	PC1_zscore	0.00154424353128129	0.459375054659699	0.0713274145406087
FANCF	monocyte	Tcruzi	PC1_zscore	-0.00423692391388509	0.435506512820614	-0.194901786017761
FANCF	B	NI	PC1_zscore	0.0032445092235461	0.425809665762634	0.197615962689414
FANCF	B	LPS	PC1_zscore	0.0156748461264155	0.166205272030151	0.965274065882527
FANCF	B	IAV	PC1_zscore	0.00754888154621387	0.326980136387031	0.444138312091235
FANCF	B	Tcruzi	PC1_zscore	0.022262154091418	0.0834629893371467	1.31064880858392
FANCF	CD4T	NI	PC1_zscore	0.0212407816679524	0.038519787923855	1.73395356865542
FANCF	CD4T	LPS	PC1_zscore	0.0039208764796293	0.39300569506958	0.300826676844811
FANCF	CD4T	IAV	PC1_zscore	0.0131298916320419	0.146901754979419	1.0637986471377
FANCF	CD4T	Tcruzi	PC1_zscore	0.0224749689725305	0.0364155718964364	1.74565362549008
SVIP	NK	NI	PC1_zscore	-0.0296991160626572	0.0497501478511954	-1.5223112988637
SVIP	NK	LPS	PC1_zscore	-0.0163230234787773	0.18290564088927	-0.894332495933705
SVIP	NK	IAV	PC1_zscore	-0.0226748152629556	0.109614139881976	-1.18195324961976
SVIP	NK	Tcruzi	PC1_zscore	-0.0109318125524656	0.27458098345427	-0.603093288253335
SVIP	CD8T	NI	PC1_zscore	0.0359059328544553	0.00619197500222451	2.45196866125528
SVIP	CD8T	LPS	PC1_zscore	0.00391825931717575	0.396288145540009	0.266036055834815
SVIP	CD8T	IAV	PC1_zscore	-0.00849480719365789	0.32035136660392	-0.478346493541314
SVIP	CD8T	Tcruzi	PC1_zscore	0.0313722613593176	0.0152554653197636	2.0902378537502
SVIP	monocyte	NI	PC1_zscore	0.00249456293710771	0.448813175364512	0.140634295385369
SVIP	monocyte	LPS	PC1_zscore	-0.0268180222677396	0.0934277684746254	-1.2436550746223
SVIP	monocyte	IAV	PC1_zscore	-0.0132807598674799	0.267153752309001	-0.613609836010289
SVIP	monocyte	Tcruzi	PC1_zscore	-0.0150565240151263	0.2189013772592	-0.767423155095899
SVIP	B	NI	PC1_zscore	0.0258374716390112	0.0511146873786513	1.52762172674638
SVIP	B	LPS	PC1_zscore	0.0105683411907911	0.262269730184287	0.64597403068976
SVIP	B	IAV	PC1_zscore	0.0133276302616037	0.217948923074714	0.7771859900915
SVIP	B	Tcruzi	PC1_zscore	0.0264333782333048	0.0599046264830717	1.44788784379268
SVIP	CD4T	NI	PC1_zscore	0.00772330768815533	0.183575116267222	0.902553869379676
SVIP	CD4T	LPS	PC1_zscore	-0.0134367230398711	0.0645586220327401	-1.51394997669484
SVIP	CD4T	IAV	PC1_zscore	-0.00472322083506935	0.301079891556961	-0.527926513331143
SVIP	CD4T	Tcruzi	PC1_zscore	0.000335473516932536	0.486301288706199	0.0371535662231035
CCDC34	NK	NI	PC1_zscore	-0.0140537889514658	0.368544281588539	-0.344007250057691
CCDC34	NK	LPS	PC1_zscore	0.0486901260079713	0.131176580498951	1.09656186583349
CCDC34	NK	IAV	PC1_zscore	0.0115138595385743	0.391383049607358	0.265568817679693
CCDC34	NK	Tcruzi	PC1_zscore	0.0637333363813312	0.0685757113307505	1.41597020622866
CCDC34	CD8T	NI	PC1_zscore	0.0870942695272054	0.00356905562265405	2.60308085868606
CCDC34	CD8T	LPS	PC1_zscore	0.0581204142568605	0.0510517407536823	1.5955185225246
CCDC34	CD8T	IAV	PC1_zscore	0.0171214099524687	0.328561882380252	0.428584750501848
CCDC34	CD8T	Tcruzi	PC1_zscore	0.0785878787295588	0.0100118422917835	2.24885985430095
CCDC34	monocyte	NI	PC1_zscore	-0.00961435957535794	0.401898500756261	-0.244365129973085
CCDC34	monocyte	LPS	PC1_zscore	-0.113957598491161	0.0085915553793221	-2.13511019602614
CCDC34	monocyte	IAV	PC1_zscore	-0.0989223855454008	0.019186838106475	-1.89729216318636
CCDC34	monocyte	Tcruzi	PC1_zscore	-0.0880011281818667	0.0233450166637375	-1.8312035713988
CCDC34	B	NI	PC1_zscore	0.0277735139639006	0.196728427318215	0.848205338170294
CCDC34	B	LPS	PC1_zscore	-0.030779777852496	0.186290933564899	-0.886546251475738
CCDC34	B	IAV	PC1_zscore	0.0311867621664386	0.202456106015465	0.828692417814029
CCDC34	B	Tcruzi	PC1_zscore	0.0569247065741466	0.0535392244996909	1.54812168237022
CCDC34	CD4T	NI	PC1_zscore	0.0610599567877974	0.00406043527902514	2.58295133248755
CCDC34	CD4T	LPS	PC1_zscore	0.0136703328390723	0.290704598141128	0.551197061387708
CCDC34	CD4T	IAV	PC1_zscore	0.035133559902514	0.0819417230527287	1.3851973017036
CCDC34	CD4T	Tcruzi	PC1_zscore	0.0303808042448527	0.104181748954467	1.24941027410437
LIN7C	NK	NI	PC1_zscore	-0.0046967464850044	0.414156405453889	-0.32222514519821
LIN7C	NK	LPS	PC1_zscore	-0.00457408647859679	0.427388481918108	-0.290973868260219
LIN7C	NK	IAV	PC1_zscore	0.00497709144831811	0.381793066435455	0.341606873917442
LIN7C	NK	Tcruzi	PC1_zscore	-0.00620442226221228	0.38391035643414	-0.406456488410235
LIN7C	CD8T	NI	PC1_zscore	0.0142932755456768	0.177683271544202	0.98546783997925
LIN7C	CD8T	LPS	PC1_zscore	0.0120912456836474	0.215017934161931	0.842895716327632
LIN7C	CD8T	IAV	PC1_zscore	-0.00175872599455135	0.491049112306996	-0.121271783090481
LIN7C	CD8T	Tcruzi	PC1_zscore	0.0090162025411908	0.276410411794863	0.653769682777892
LIN7C	monocyte	NI	PC1_zscore	0.00629736043230007	0.285842840673284	0.635349844814886
LIN7C	monocyte	LPS	PC1_zscore	-0.00527228316995635	0.339933723345559	-0.473796365276136
LIN7C	monocyte	IAV	PC1_zscore	0.0019287351438111	0.447942411709419	0.16571445600429
LIN7C	monocyte	Tcruzi	PC1_zscore	0.0093379343803764	0.216066897722202	0.861124265914381
LIN7C	B	NI	PC1_zscore	0.00176314162917774	0.460131778445504	0.138730962754219
LIN7C	B	LPS	PC1_zscore	0.0202518903076304	0.11287648686034	1.22195576488363
LIN7C	B	IAV	PC1_zscore	0.000476400137232908	0.495759106672823	0.0355816615328202
LIN7C	B	Tcruzi	PC1_zscore	0.00556105558552253	0.354857812014166	0.421353316820718
LIN7C	CD4T	NI	PC1_zscore	-0.000158529739424251	0.522186447757346	-0.0168746877717286
LIN7C	CD4T	LPS	PC1_zscore	0.0142461136007056	0.105562867703848	1.37011229133095
LIN7C	CD4T	IAV	PC1_zscore	0.00710448447623894	0.254261085173388	0.737881074849004
LIN7C	CD4T	Tcruzi	PC1_zscore	-0.00188558508193811	0.454915791933951	-0.191881621843367
METTL15	NK	NI	PC1_zscore	-0.00128227934811674	0.729521482108423	-0.148290444300618
METTL15	NK	LPS	PC1_zscore	-0.00378308945408647	0.663623862710411	-0.386860751272676
METTL15	NK	IAV	PC1_zscore	-0.000286368065893202	0.758717223526208	-0.0319842949823086
METTL15	NK	Tcruzi	PC1_zscore	-0.00371891903447753	0.664853472796229	-0.384290630613722
METTL15	CD8T	NI	PC1_zscore	0.000151422134889289	0.775950438568572	0.0193000047284619
METTL15	CD8T	LPS	PC1_zscore	-0.00378326700038111	0.654851803187166	-0.425036468661417
METTL15	CD8T	IAV	PC1_zscore	-0.00608402262484052	0.614717045520931	-0.538982199185008
METTL15	CD8T	Tcruzi	PC1_zscore	-0.003951947439268	0.650859134384936	-0.438266972740227
METTL15	monocyte	NI	PC1_zscore	-0.00449120268157346	0.623385651529213	-0.528768600733998
METTL15	monocyte	LPS	PC1_zscore	-0.040727145517684	0.0096640849604992	-2.13719144371884
METTL15	monocyte	IAV	PC1_zscore	-0.00380207347200832	0.654587017183986	-0.414877048162202
METTL15	monocyte	Tcruzi	PC1_zscore	-0.0100358095806839	0.562788001146847	-0.711925096163854
METTL15	B	NI	PC1_zscore	-0.00222544344901054	0.696203911231896	-0.280660361869571
METTL15	B	LPS	PC1_zscore	-0.000153449888365671	0.763492222634187	-0.0188478611020234
METTL15	B	IAV	PC1_zscore	-0.00052449096895108	0.752384805898808	-0.0640515476327288
METTL15	B	Tcruzi	PC1_zscore	7.42741276107653e-05	0.772150381206194	0.00901017660052996
METTL15	CD4T	NI	PC1_zscore	0.000399961232172015	0.756690676631049	0.0664724339196762
METTL15	CD4T	LPS	PC1_zscore	-0.00206783358648189	0.683352104739055	-0.336479537598271
METTL15	CD4T	IAV	PC1_zscore	-0.00444327924895282	0.60375597177441	-0.598081170346827
METTL15	CD4T	Tcruzi	PC1_zscore	-0.00144120837918998	0.712800502208991	-0.232023205229633
ARL14EP	NK	NI	PC1_zscore	0.0128547228430585	0.206710661196576	0.814452534849047
ARL14EP	NK	LPS	PC1_zscore	-8.25231120536712e-05	0.499153447588764	-0.00515961205118534
ARL14EP	NK	IAV	PC1_zscore	0.00724013457766111	0.330854591200841	0.449612693492291
ARL14EP	NK	Tcruzi	PC1_zscore	0.00261158201445813	0.437466604698922	0.166106249474318
ARL14EP	CD8T	NI	PC1_zscore	0.0244856069326622	0.0537570229968179	1.57077066747277
ARL14EP	CD8T	LPS	PC1_zscore	0.00869003333276618	0.279839115970541	0.590772209887059
ARL14EP	CD8T	IAV	PC1_zscore	-0.00387885756909891	0.414738925037544	-0.237066229460549
ARL14EP	CD8T	Tcruzi	PC1_zscore	0.0341846933223262	0.0202800765051881	1.9526393233897
ARL14EP	monocyte	NI	PC1_zscore	-0.0057593331411395	0.331404503663416	-0.445546879336466
ARL14EP	monocyte	LPS	PC1_zscore	0.00575017037420009	0.349352622513173	0.405861820463573
ARL14EP	monocyte	IAV	PC1_zscore	0.00744732421466951	0.324688438963898	0.474130278155254
ARL14EP	monocyte	Tcruzi	PC1_zscore	-0.000738231838521526	0.48112511295997	-0.0523438987573108
ARL14EP	B	NI	PC1_zscore	0.00713937591624262	0.293188214349972	0.551154252928572
ARL14EP	B	LPS	PC1_zscore	-0.00836471399291797	0.270362790890862	-0.614736172140259
ARL14EP	B	IAV	PC1_zscore	-0.0222089743482503	0.0682583857480992	-1.41289875226932
ARL14EP	B	Tcruzi	PC1_zscore	-0.00936249860958416	0.251825643526396	-0.673902083568398
ARL14EP	CD4T	NI	PC1_zscore	-0.00555464702641721	0.320713396882336	-0.477139884970471
ARL14EP	CD4T	LPS	PC1_zscore	-0.0131486094168157	0.140463427704099	-1.079039064847
ARL14EP	CD4T	IAV	PC1_zscore	-0.00584821617365032	0.319898311801544	-0.48100187833129
ARL14EP	CD4T	Tcruzi	PC1_zscore	-0.00665410804091258	0.296563854027879	-0.546679784944603
DNAJC24	NK	NI	PC1_zscore	0.00228105933945177	0.805911080428349	0.219070414896374
DNAJC24	NK	LPS	PC1_zscore	0.000503747892490544	0.845666817827711	0.0504059439648706
DNAJC24	NK	IAV	PC1_zscore	0.00234028257031222	0.80683616384881	0.218348245797862
DNAJC24	NK	Tcruzi	PC1_zscore	-0.000408463980416447	0.842888143602733	-0.04201132245763
DNAJC24	CD8T	NI	PC1_zscore	0.000448761236820601	0.842293048868231	0.0541321201357797
DNAJC24	CD8T	LPS	PC1_zscore	0.00206112837479372	0.805074151737144	0.219630485233101
DNAJC24	CD8T	IAV	PC1_zscore	-0.000989119539537946	0.830539743558569	-0.102815719109112
DNAJC24	CD8T	Tcruzi	PC1_zscore	-0.00165993990887152	0.812066331582174	-0.185994080595293
DNAJC24	monocyte	NI	PC1_zscore	-0.00253823587325066	0.782732308516373	-0.304309532230841
DNAJC24	monocyte	LPS	PC1_zscore	-0.0716410095469006	0.000233060462984769	-3.12224697361499
DNAJC24	monocyte	IAV	PC1_zscore	-0.00412049030430136	0.762756923159473	-0.375423896817525
DNAJC24	monocyte	Tcruzi	PC1_zscore	-0.00535462470446413	0.737083190720083	-0.462760961722972
DNAJC24	B	NI	PC1_zscore	-0.000318839937479715	0.843982603663363	-0.0378122055920307
DNAJC24	B	LPS	PC1_zscore	-0.00424236648183594	0.760271782104208	-0.384390299739638
DNAJC24	B	IAV	PC1_zscore	-0.0058297279195563	0.739625577717718	-0.450397802893998
DNAJC24	B	Tcruzi	PC1_zscore	0.000148425292548517	0.851971885010255	0.0166448471046339
DNAJC24	CD4T	NI	PC1_zscore	-0.00375545749223615	0.740715843536294	-0.454659709806658
DNAJC24	CD4T	LPS	PC1_zscore	-0.00456330887589799	0.729319619442771	-0.493421022788167
DNAJC24	CD4T	IAV	PC1_zscore	-0.00110999195491831	0.813690522239595	-0.178411711805951
DNAJC24	CD4T	Tcruzi	PC1_zscore	-0.00649861855277224	0.714715585746359	-0.541919422166667
IMMP1L	NK	NI	PC1_zscore	-0.00122858382937111	0.545082397588171	-0.105313718035038
IMMP1L	NK	LPS	PC1_zscore	-0.00264160326723159	0.505951304995434	-0.209862380176164
IMMP1L	NK	IAV	PC1_zscore	-0.00900075245521152	0.348837489133149	-0.672187040686016
IMMP1L	NK	Tcruzi	PC1_zscore	0.000130257656775679	0.583872187494712	0.0107875874773688
IMMP1L	CD8T	NI	PC1_zscore	0.011929804339096	0.288721531930217	0.911029456660271
IMMP1L	CD8T	LPS	PC1_zscore	0.00197480154040933	0.530876255066498	0.176545717786315
IMMP1L	CD8T	IAV	PC1_zscore	0.00074416167684324	0.571028623872329	0.0619682109757263
IMMP1L	CD8T	Tcruzi	PC1_zscore	0.00723686294820196	0.38294707611862	0.599713715071666
IMMP1L	monocyte	NI	PC1_zscore	-0.0144560089980777	0.252627702374684	-0.978308876764753
IMMP1L	monocyte	LPS	PC1_zscore	-0.028275374797767	0.0687215766748079	-1.25748543523442
IMMP1L	monocyte	IAV	PC1_zscore	-0.0145080053273951	0.274724938164623	-0.871269895649097
IMMP1L	monocyte	Tcruzi	PC1_zscore	-0.0111834392087729	0.308072923986924	-0.793226422482233
IMMP1L	B	NI	PC1_zscore	-0.000351294283441095	0.570664684856551	-0.033661453385707
IMMP1L	B	LPS	PC1_zscore	-0.00483466525759772	0.429969389550637	-0.428065220152935
IMMP1L	B	IAV	PC1_zscore	-0.00167337746530167	0.52756023676349	-0.148763937571444
IMMP1L	B	Tcruzi	PC1_zscore	-0.00677005747115116	0.378686596720401	-0.584721349780834
IMMP1L	CD4T	NI	PC1_zscore	-0.00396670302238999	0.409105402165741	-0.501462514058193
IMMP1L	CD4T	LPS	PC1_zscore	-0.0068492348559074	0.318423306971598	-0.789035922736559
IMMP1L	CD4T	IAV	PC1_zscore	-0.00566027955128177	0.353607412431873	-0.673640160121674
IMMP1L	CD4T	Tcruzi	PC1_zscore	0.00692800187443665	0.333916924756741	0.739107972726206
ELP4	NK	NI	PC1_zscore	-0.0110224020678534	0.217942782541793	-0.856382310333814
ELP4	NK	LPS	PC1_zscore	0.00293079391904545	0.443079425263585	0.221470191966398
ELP4	NK	IAV	PC1_zscore	-0.0139970947638506	0.172710874369994	-1.02443964381871
ELP4	NK	Tcruzi	PC1_zscore	0.000840280442543757	0.503964529389783	0.0639022671909684
ELP4	CD8T	NI	PC1_zscore	-0.00474956979536464	0.358457115457975	-0.430289700507271
ELP4	CD8T	LPS	PC1_zscore	-0.00323683363317723	0.412012639564933	-0.280859968695877
ELP4	CD8T	IAV	PC1_zscore	0.00134899512671837	0.485204895525643	0.105136337050441
ELP4	CD8T	Tcruzi	PC1_zscore	-0.00686032542854087	0.303170012185239	-0.589780132805276
ELP4	monocyte	NI	PC1_zscore	-0.00419841402304793	0.364098796429011	-0.409751296349096
ELP4	monocyte	LPS	PC1_zscore	-0.0331084714686878	0.00457206398702603	-2.37286170587017
ELP4	monocyte	IAV	PC1_zscore	-0.0201035930389287	0.0880067710009287	-1.48656228275677
ELP4	monocyte	Tcruzi	PC1_zscore	-0.0271442669576435	0.0521547254553425	-1.92824673360942
ELP4	B	NI	PC1_zscore	4.01348550536229e-06	0.517679391914755	0.000375288916168743
ELP4	B	LPS	PC1_zscore	0.000670472396159216	0.505262502769239	0.0602916551625795
ELP4	B	IAV	PC1_zscore	-0.0105825504841991	0.20606897990437	-0.90182730969705
ELP4	B	Tcruzi	PC1_zscore	0.0066029872601978	0.318285633451685	0.555706854573819
ELP4	CD4T	NI	PC1_zscore	-0.00276700028723588	0.383278995570766	-0.365004392250133
ELP4	CD4T	LPS	PC1_zscore	-0.0166614456574283	0.0571967744770521	-1.92917254506065
ELP4	CD4T	IAV	PC1_zscore	-0.00452625135404369	0.307323678418962	-0.579795714708179
ELP4	CD4T	Tcruzi	PC1_zscore	0.00372962478947197	0.350608852666515	0.453031309660394
RCN1	NK	NI	PC1_zscore	0.0844827833826287	0.0180361024571485	2.02687206296238
RCN1	NK	LPS	PC1_zscore	0.148157834837295	8.45797036613669e-05	3.52420464062986
RCN1	NK	IAV	PC1_zscore	0.117746767640927	0.00099023688161866	2.94910300675195
RCN1	NK	Tcruzi	PC1_zscore	0.0710279581257832	0.0432231561390068	1.68492272430158
RCN1	CD8T	NI	PC1_zscore	0.0164058940853839	0.328454692670893	0.439849393916996
RCN1	CD8T	LPS	PC1_zscore	0.0934436803399852	0.00535835770504857	2.49693526724217
RCN1	CD8T	IAV	PC1_zscore	0.10253606826967	0.00595816078615743	2.41993124424641
RCN1	CD8T	Tcruzi	PC1_zscore	0.00224591991622821	0.474015703129308	0.0590268218634295
RCN1	monocyte	NI	PC1_zscore	-0.00133756028465825	0.482994626733322	-0.0447465654417545
RCN1	monocyte	LPS	PC1_zscore	0.0746411474428778	0.00159533784636857	2.9273228266099
RCN1	monocyte	IAV	PC1_zscore	0.0319755733330074	0.158222104011385	0.999329455397526
RCN1	monocyte	Tcruzi	PC1_zscore	0.0194413214838479	0.278995575914234	0.5839637722607
RCN1	B	NI	PC1_zscore	-0.0131700827865389	0.358796332353037	-0.364327252783025
RCN1	B	LPS	PC1_zscore	0.0649458104803801	0.0317490850690519	1.84260995333943
RCN1	B	IAV	PC1_zscore	0.020669216546264	0.281785023830567	0.571318844683864
RCN1	B	Tcruzi	PC1_zscore	0.0179848889958272	0.304404625674102	0.506929190452181
RCN1	CD4T	NI	PC1_zscore	0.0809192807485643	0.00293419592050374	2.69372217223886
RCN1	CD4T	LPS	PC1_zscore	0.15124074564617	1.63124404801159e-09	5.67145482624912
RCN1	CD4T	IAV	PC1_zscore	0.147085099387874	7.10395044940918e-09	5.39953309814449
RCN1	CD4T	Tcruzi	PC1_zscore	0.0550236403083496	0.0326947119041256	1.82673754582087
EIF3M	NK	NI	PC1_zscore	0.00831663176671587	0.259563884664822	0.640289799147854
EIF3M	NK	LPS	PC1_zscore	0.0351754849711423	0.0036220102179569	2.66081848516565
EIF3M	NK	IAV	PC1_zscore	0.0351868105403234	0.00359542872981669	2.64265931604107
EIF3M	NK	Tcruzi	PC1_zscore	0.0112467465120414	0.204515227616423	0.82000492377285
EIF3M	CD8T	NI	PC1_zscore	0.0714742403033342	1.12750173355527e-13	7.05226978290849
EIF3M	CD8T	LPS	PC1_zscore	0.0324786922554815	0.00130783469350907	2.98547516289538
EIF3M	CD8T	IAV	PC1_zscore	0.0311143997528229	0.00830545969151302	2.3804478423089
EIF3M	CD8T	Tcruzi	PC1_zscore	0.052714133407847	1.14262607917635e-07	5.0633079871718
EIF3M	monocyte	NI	PC1_zscore	-0.00783663489880796	0.228654707523362	-0.73958448401406
EIF3M	monocyte	LPS	PC1_zscore	0.0176015576086662	0.0574663106557482	1.56904446330193
EIF3M	monocyte	IAV	PC1_zscore	0.00201977009918778	0.435602699732638	0.161849347892022
EIF3M	monocyte	Tcruzi	PC1_zscore	-0.000517646608431209	0.482186894584313	-0.0449012725827606
EIF3M	B	NI	PC1_zscore	0.0147717751424861	0.0679164743955155	1.48627997874809
EIF3M	B	LPS	PC1_zscore	0.0251381809933349	0.00589032860268622	2.50203608283896
EIF3M	B	IAV	PC1_zscore	0.034500496676397	0.000686365428685253	3.13687473081142
EIF3M	B	Tcruzi	PC1_zscore	0.0093082362369096	0.186476197179348	0.888978352172976
EIF3M	CD4T	NI	PC1_zscore	0.0282231657631444	9.74912273099658e-06	4.24053315015048
EIF3M	CD4T	LPS	PC1_zscore	0.0423796179030017	6.18890749960441e-11	6.3637162219325
EIF3M	CD4T	IAV	PC1_zscore	0.046031016339019	3.82064101214115e-12	6.75518932617352
EIF3M	CD4T	Tcruzi	PC1_zscore	0.0305904657315396	5.04636911146312e-06	4.39468489540728
QSER1	NK	NI	PC1_zscore	-0.00348013327381799	0.463430239552161	-0.0966662892319172
QSER1	NK	LPS	PC1_zscore	0.170613315139721	8.54769303923203e-07	4.46655880259154
QSER1	NK	IAV	PC1_zscore	0.155525690518518	2.33611453767248e-06	4.29401635779203
QSER1	NK	Tcruzi	PC1_zscore	0.0459703551463538	0.115769167886203	1.18673870099968
QSER1	CD8T	NI	PC1_zscore	0.0116328703811671	0.302725419063009	0.515961383264937
QSER1	CD8T	LPS	PC1_zscore	-0.0105313781851629	0.35038465690623	-0.386666124136142
QSER1	CD8T	IAV	PC1_zscore	0.0320967152590282	0.154194349798377	1.015827567947
QSER1	CD8T	Tcruzi	PC1_zscore	0.00144013311375488	0.476203582552832	0.0586556093115089
QSER1	monocyte	NI	PC1_zscore	0.00633454230913963	0.365234516720336	0.344222858934345
QSER1	monocyte	LPS	PC1_zscore	-0.0618397136876292	0.00368482102342682	-2.66265097003749
QSER1	monocyte	IAV	PC1_zscore	0.00265227160724599	0.454742584803514	0.114444393279531
QSER1	monocyte	Tcruzi	PC1_zscore	0.00146694839909376	0.473775051392799	0.0668480262433451
QSER1	B	NI	PC1_zscore	-0.0617241413243425	0.00452342505506054	-2.59834929070538
QSER1	B	LPS	PC1_zscore	0.0224428771714663	0.177263550140686	0.925337304900778
QSER1	B	IAV	PC1_zscore	0.0197941930423677	0.226210014601543	0.751036987858076
QSER1	B	Tcruzi	PC1_zscore	0.0326767412774183	0.109903504433805	1.22414706359704
QSER1	CD4T	NI	PC1_zscore	0.0120079475051456	0.223297868035612	0.761174339794755
QSER1	CD4T	LPS	PC1_zscore	-0.0362683307676365	0.0144487839576639	-2.18297056331669
QSER1	CD4T	IAV	PC1_zscore	-0.0614768409264018	0.000229508787330523	-3.4878093873904
QSER1	CD4T	Tcruzi	PC1_zscore	0.00584350378159399	0.366734887831837	0.339952138137622
TCP11L1	NK	NI	PC1_zscore	-0.017725414170106	0.213960898267447	-0.783835431963322
TCP11L1	NK	LPS	PC1_zscore	0.000216272328224207	0.497712067325491	0.00937828920072264
TCP11L1	NK	IAV	PC1_zscore	0.00547952886640767	0.411954873861579	0.237301304891207
TCP11L1	NK	Tcruzi	PC1_zscore	-0.00467888154477675	0.416699764090087	-0.20665083643004
TCP11L1	CD8T	NI	PC1_zscore	-0.0179041625838238	0.186293541173037	-0.882935144698058
TCP11L1	CD8T	LPS	PC1_zscore	-0.00396431475953446	0.418716552391406	-0.186394491362931
TCP11L1	CD8T	IAV	PC1_zscore	-0.0131633579785187	0.279748423940333	-0.566491900849123
TCP11L1	CD8T	Tcruzi	PC1_zscore	-0.0297049136576708	0.0808382095953007	-1.35320867158048
TCP11L1	monocyte	NI	PC1_zscore	0.0447040881111793	0.00337407225942487	2.50978374340725
TCP11L1	monocyte	LPS	PC1_zscore	0.00555477127225839	0.366648823914271	0.339180618635051
TCP11L1	monocyte	IAV	PC1_zscore	0.0374997691589212	0.0292780946699339	1.78321940944659
TCP11L1	monocyte	Tcruzi	PC1_zscore	0.00784996159549784	0.323827314862041	0.453224411846036
TCP11L1	B	NI	PC1_zscore	0.00190087775142232	0.471113805043161	0.0920976754080241
TCP11L1	B	LPS	PC1_zscore	0.0295172487465471	0.1017015066542	1.21226895160808
TCP11L1	B	IAV	PC1_zscore	0.0159722942620036	0.242835184867221	0.697822052069071
TCP11L1	B	Tcruzi	PC1_zscore	-0.00938128312343709	0.337556285889977	-0.425233299938778
TCP11L1	CD4T	NI	PC1_zscore	-0.0108331988716857	0.232709070680662	-0.727187132205919
TCP11L1	CD4T	LPS	PC1_zscore	-0.0339331718366188	0.0203101031663099	-1.95677043508672
TCP11L1	CD4T	IAV	PC1_zscore	-0.0412922538127725	0.00759432364646284	-2.27999522778715
TCP11L1	CD4T	Tcruzi	PC1_zscore	-0.0103222275249855	0.256907753427622	-0.647993130146018
CSTF3	NK	NI	PC1_zscore	0.00161892245832794	0.582499859458892	0.157222918751864
CSTF3	NK	LPS	PC1_zscore	0.00215255356692945	0.566758933176708	0.193415513072467
CSTF3	NK	IAV	PC1_zscore	0.000847460392488249	0.605476869415193	0.0794565636983934
CSTF3	NK	Tcruzi	PC1_zscore	0.00257775856762649	0.554809657661538	0.242372352737407
CSTF3	CD8T	NI	PC1_zscore	0.00856477199869879	0.400452564185432	0.728623278674213
CSTF3	CD8T	LPS	PC1_zscore	0.000342162835909666	0.621579780904995	0.0344040689871519
CSTF3	CD8T	IAV	PC1_zscore	0.00419916942311637	0.506567294617374	0.379306388992799
CSTF3	CD8T	Tcruzi	PC1_zscore	0.00605539987656529	0.457292811187225	0.550970109891799
CSTF3	monocyte	NI	PC1_zscore	-0.00382287343368507	0.539914893627043	-0.367956438428574
CSTF3	monocyte	LPS	PC1_zscore	0.00711848893753445	0.406294523614857	0.604336114528157
CSTF3	monocyte	IAV	PC1_zscore	0.0185513613299229	0.178808836596449	0.997127422603414
CSTF3	monocyte	Tcruzi	PC1_zscore	-0.000323619068362655	0.641923812194811	-0.0324669528084426
CSTF3	B	NI	PC1_zscore	0.000417968524414226	0.619697122936805	0.0456593448099648
CSTF3	B	LPS	PC1_zscore	0.00429058854396004	0.497587333529654	0.428171769182232
CSTF3	B	IAV	PC1_zscore	0.00439639980482016	0.492193749296925	0.442928317450048
CSTF3	B	Tcruzi	PC1_zscore	0.00539620311171844	0.465367930068809	0.526614743797986
CSTF3	CD4T	NI	PC1_zscore	-0.000571740915003569	0.62829611813264	-0.0788336896601822
CSTF3	CD4T	LPS	PC1_zscore	0.00587552769191917	0.409030561746457	0.720001852655246
CSTF3	CD4T	IAV	PC1_zscore	0.00252607956459856	0.528414938845238	0.345556909253129
CSTF3	CD4T	Tcruzi	PC1_zscore	-0.000586188829750238	0.631823129478559	-0.0759376493221676
HIPK3	NK	NI	PC1_zscore	-0.0237402015762764	0.0469101879033273	-1.60631092299326
HIPK3	NK	LPS	PC1_zscore	-0.0161975232593978	0.131958789204428	-1.10303523940118
HIPK3	NK	IAV	PC1_zscore	-0.0121581367888308	0.197439872005283	-0.840327361425025
HIPK3	NK	Tcruzi	PC1_zscore	-0.0363702323343143	0.00815920112606427	-2.17688233680836
HIPK3	CD8T	NI	PC1_zscore	-0.027173817365716	0.00972471149864318	-2.29950935640951
HIPK3	CD8T	LPS	PC1_zscore	-0.0357695937009086	0.00248636187312712	-2.66899177096964
HIPK3	CD8T	IAV	PC1_zscore	-0.033976114072104	0.00991783462873275	-2.16958401374075
HIPK3	CD8T	Tcruzi	PC1_zscore	-0.017228520910397	0.0792419129273482	-1.39768148953005
HIPK3	monocyte	NI	PC1_zscore	0.00481638509391938	0.305602537320259	0.505328793248838
HIPK3	monocyte	LPS	PC1_zscore	0.0325048101718731	0.000840052584412642	3.03056597430374
HIPK3	monocyte	IAV	PC1_zscore	0.0119764305933736	0.138639306642281	1.08080136303705
HIPK3	monocyte	Tcruzi	PC1_zscore	0.000771653988156501	0.468156755943511	0.0746795196903648
HIPK3	B	NI	PC1_zscore	-0.00588622174318196	0.318277057798586	-0.469105284991896
HIPK3	B	LPS	PC1_zscore	0.00432607426601703	0.373826133026891	0.328177177767724
HIPK3	B	IAV	PC1_zscore	-0.0145117133796579	0.145542832979474	-1.03941282987979
HIPK3	B	Tcruzi	PC1_zscore	-0.00465043216471975	0.363665671897328	-0.344685445650927
HIPK3	CD4T	NI	PC1_zscore	-0.0136774529794988	0.0443917871413797	-1.68891847302696
HIPK3	CD4T	LPS	PC1_zscore	-0.0301907086383633	0.000286665148223397	-3.52533871656623
HIPK3	CD4T	IAV	PC1_zscore	-0.0209039436015379	0.00686829223189012	-2.43277927108416
HIPK3	CD4T	Tcruzi	PC1_zscore	-0.0164509321697844	0.0284430391459034	-1.88263249194953
CD59	NK	NI	PC1_zscore	0.00230738272020799	0.472381139039479	0.0703351190736485
CD59	NK	LPS	PC1_zscore	0.0350199924920059	0.166385454415828	0.957456681226971
CD59	NK	IAV	PC1_zscore	0.000882570663580741	0.493240242503661	0.0258018119701693
CD59	NK	Tcruzi	PC1_zscore	0.0204054957668411	0.281541591288449	0.584812221187399
CD59	CD8T	NI	PC1_zscore	-0.0189644850683795	0.253128050786046	-0.658519464529592
CD59	CD8T	LPS	PC1_zscore	-0.0416694170604787	0.080948570281599	-1.36267132962456
CD59	CD8T	IAV	PC1_zscore	0.0230977269358686	0.25582919581536	0.667058053837884
CD59	CD8T	Tcruzi	PC1_zscore	-0.045995177645326	0.0653264518963207	-1.47283881327365
CD59	monocyte	NI	PC1_zscore	0.0259748621728099	0.160308458481112	0.982078505662376
CD59	monocyte	LPS	PC1_zscore	0.0741791793141992	0.00671140420915684	2.30152232164973
CD59	monocyte	IAV	PC1_zscore	0.0599886700091364	0.0291520647820447	1.80071161387982
CD59	monocyte	Tcruzi	PC1_zscore	0.062550911589144	0.0142598783803191	2.05799628008354
CD59	B	NI	PC1_zscore	-0.0359744655254164	0.108125667270323	-1.20185824632632
CD59	B	LPS	PC1_zscore	0.0117259374662532	0.346541885887305	0.394479479116869
CD59	B	IAV	PC1_zscore	-0.0136258474676209	0.327176260155773	-0.45200228284321
CD59	B	Tcruzi	PC1_zscore	0.0206905446843857	0.248781117572246	0.676457756354238
CD59	CD4T	NI	PC1_zscore	-0.0558697440411243	0.00057652461817681	-3.14491287837959
CD59	CD4T	LPS	PC1_zscore	-0.0373520209192762	0.0156976822840988	-2.12541718729483
CD59	CD4T	IAV	PC1_zscore	-0.0316545779205729	0.0350364766255653	-1.7920715130723
CD59	CD4T	Tcruzi	PC1_zscore	-0.038562354180862	0.0207802772409127	-1.99106817079168
FBXO3	NK	NI	PC1_zscore	0.00616440332788889	0.33795786315312	0.494203157268945
FBXO3	NK	LPS	PC1_zscore	-0.0101184898200795	0.229304769998666	-0.775598879932246
FBXO3	NK	IAV	PC1_zscore	-0.00940787886580228	0.244303942074459	-0.728147462491646
FBXO3	NK	Tcruzi	PC1_zscore	-0.00111768851108645	0.4691557376696	-0.0909878448498126
FBXO3	CD8T	NI	PC1_zscore	-0.000436216748279126	0.492073834248555	-0.0401104106435271
FBXO3	CD8T	LPS	PC1_zscore	-0.0149925185490524	0.118434033357888	-1.22134210280655
FBXO3	CD8T	IAV	PC1_zscore	0.00379857913832836	0.41314221102245	0.295088214060686
FBXO3	CD8T	Tcruzi	PC1_zscore	0.000956394047472197	0.492012114561743	0.0846684806378741
FBXO3	monocyte	NI	PC1_zscore	-0.00139908685636141	0.458616043285517	-0.12956592878313
FBXO3	monocyte	LPS	PC1_zscore	-0.00119066805222585	0.460309464261954	-0.100288630705877
FBXO3	monocyte	IAV	PC1_zscore	-0.00748485304224406	0.290690428244933	-0.576058512445173
FBXO3	monocyte	Tcruzi	PC1_zscore	-0.00959221471272255	0.223186325891307	-0.803675564568134
FBXO3	B	NI	PC1_zscore	0.00452285358857014	0.374153582564031	0.390546652260623
FBXO3	B	LPS	PC1_zscore	0.00148760839559988	0.479623074473378	0.123237010981439
FBXO3	B	IAV	PC1_zscore	-0.00401296220262573	0.378659878296197	-0.333089833854231
FBXO3	B	Tcruzi	PC1_zscore	-0.00502577780968164	0.346093845942077	-0.429307380614753
FBXO3	CD4T	NI	PC1_zscore	0.00342653275425235	0.359936177094872	0.412443889390632
FBXO3	CD4T	LPS	PC1_zscore	-0.0187076135543974	0.0473434411180509	-1.88033885273571
FBXO3	CD4T	IAV	PC1_zscore	-0.0120876173526879	0.108941306428881	-1.30688887337499
FBXO3	CD4T	Tcruzi	PC1_zscore	-0.00855213162560204	0.177772010307424	-0.984077727272865
CAPRIN1	NK	NI	PC1_zscore	-0.00638629888988012	0.286768225533404	-0.597787779553659
CAPRIN1	NK	LPS	PC1_zscore	-0.00257828427881298	0.423205271547233	-0.232604557465143
CAPRIN1	NK	IAV	PC1_zscore	0.00813554793056408	0.229538989486367	0.75028446718143
CAPRIN1	NK	Tcruzi	PC1_zscore	-0.0036732807686449	0.38309757112269	-0.337538998441195
CAPRIN1	CD8T	NI	PC1_zscore	-0.00541764512481167	0.283554812845317	-0.605858579140214
CAPRIN1	CD8T	LPS	PC1_zscore	0.0130345858839388	0.0899844879110013	1.34800801494464
CAPRIN1	CD8T	IAV	PC1_zscore	0.00129381778303014	0.450993295219058	0.125974619677859
CAPRIN1	CD8T	Tcruzi	PC1_zscore	0.00313733549129558	0.368430444610776	0.347719270598665
CAPRIN1	monocyte	NI	PC1_zscore	0.000150577817168547	0.495197161035931	0.0219225553773152
CAPRIN1	monocyte	LPS	PC1_zscore	-0.00166719809347541	0.420293253722152	-0.223428751086454
CAPRIN1	monocyte	IAV	PC1_zscore	-0.00158732992882133	0.432774609203736	-0.194457711641004
CAPRIN1	monocyte	Tcruzi	PC1_zscore	0.000889554695964044	0.456250594756424	0.120182887703887
CAPRIN1	B	NI	PC1_zscore	-0.0030945395150887	0.382058514775149	-0.333717045316212
CAPRIN1	B	LPS	PC1_zscore	0.00574061114071998	0.279306213891543	0.59635745930851
CAPRIN1	B	IAV	PC1_zscore	0.00552453822951362	0.291983614773468	0.559366523601713
CAPRIN1	B	Tcruzi	PC1_zscore	0.00509225930173633	0.299672410031296	0.537899055920904
CAPRIN1	CD4T	NI	PC1_zscore	0.000795780290029632	0.455649322344558	0.119734696689407
CAPRIN1	CD4T	LPS	PC1_zscore	0.0219458084625985	0.0148462148092876	2.8217177224445
CAPRIN1	CD4T	IAV	PC1_zscore	0.0155312384208514	0.0251208518214564	2.09865978080789
CAPRIN1	CD4T	Tcruzi	PC1_zscore	-0.00191408205308464	0.401360320496145	-0.276849782178556
NAT10	NK	NI	PC1_zscore	0.00824462918147491	0.320722396883651	0.455763953442527
NAT10	NK	LPS	PC1_zscore	0.00193947358862698	0.44631557426274	0.0998687803077769
NAT10	NK	IAV	PC1_zscore	0.012846057320751	0.239316508590577	0.687888849417039
NAT10	NK	Tcruzi	PC1_zscore	0.00116228185060831	0.464920632772889	0.062285756831783
NAT10	CD8T	NI	PC1_zscore	0.0295103744301844	0.0401015265627542	1.66835424796753
NAT10	CD8T	LPS	PC1_zscore	0.0230941453480171	0.0827868685297846	1.33447419794121
NAT10	CD8T	IAV	PC1_zscore	0.00819139724297571	0.317138251755305	0.445820205531709
NAT10	CD8T	Tcruzi	PC1_zscore	0.0198235029045926	0.120871524808624	1.14271694410918
NAT10	monocyte	NI	PC1_zscore	-0.00878725995303821	0.281559056520336	-0.577354579076295
NAT10	monocyte	LPS	PC1_zscore	0.00333997600450944	0.417327806957256	0.205782015731897
NAT10	monocyte	IAV	PC1_zscore	-0.00414797592837927	0.413195862632243	-0.229629685561357
NAT10	monocyte	Tcruzi	PC1_zscore	-0.0156671385661363	0.172582857303078	-0.92623909145073
NAT10	B	NI	PC1_zscore	0.00438132058543586	0.379173952937057	0.29904591454044
NAT10	B	LPS	PC1_zscore	0.00798895842947074	0.298099088548805	0.52137894159224
NAT10	B	IAV	PC1_zscore	0.00153096436608665	0.45549625813636	0.0970621796180025
NAT10	B	Tcruzi	PC1_zscore	0.0019263181178939	0.446605354843531	0.12672355000431
NAT10	CD4T	NI	PC1_zscore	0.0225019908651024	0.0263603199908828	1.87010242780665
NAT10	CD4T	LPS	PC1_zscore	0.046827709376075	5.63666469458505e-05	3.7200904153321
NAT10	CD4T	IAV	PC1_zscore	0.0241477489396549	0.0183327377241198	2.02112810036518
NAT10	CD4T	Tcruzi	PC1_zscore	0.024912649900686	0.0195813610591809	1.97423761953626
CAT	NK	NI	PC1_zscore	0.0100296057097167	0.330304979861244	0.443164818657173
CAT	NK	LPS	PC1_zscore	-0.0395303608741098	0.0580361122291002	-1.54159406901574
CAT	NK	IAV	PC1_zscore	-0.040861559322215	0.0552111786460197	-1.55713331566666
CAT	NK	Tcruzi	PC1_zscore	-0.00266831030836991	0.454945260145962	-0.110132446137555
CAT	CD8T	NI	PC1_zscore	0.00740056527697203	0.341192432981724	0.414106509541479
CAT	CD8T	LPS	PC1_zscore	-0.0414514934085614	0.0269360896814825	-1.90117605952332
CAT	CD8T	IAV	PC1_zscore	-0.0194140992525572	0.215965557059698	-0.780478510086731
CAT	CD8T	Tcruzi	PC1_zscore	0.00397214479752211	0.419337111523923	0.209570939998908
CAT	monocyte	NI	PC1_zscore	0.0610732433622339	0.00230046140171269	2.92226435649439
CAT	monocyte	LPS	PC1_zscore	0.101527690082665	0.00021553011011091	3.07545622999326
CAT	monocyte	IAV	PC1_zscore	0.0444984576019783	0.0491911998904655	1.61484488252539
CAT	monocyte	Tcruzi	PC1_zscore	0.0474181071521216	0.0191405561775403	2.02491527938333
CAT	B	NI	PC1_zscore	0.0231287853350217	0.0629696465483343	1.52477155141413
CAT	B	LPS	PC1_zscore	0.00503556159480865	0.37071006802586	0.330842983466423
CAT	B	IAV	PC1_zscore	0.0083412882458639	0.313925516004366	0.485601138996555
CAT	B	Tcruzi	PC1_zscore	0.0205882174578781	0.109478250499891	1.22594159861328
CAT	CD4T	NI	PC1_zscore	0.000411412564352438	0.490655174017212	0.0284436227864306
CAT	CD4T	LPS	PC1_zscore	-0.0571143338928684	0.00155879871639031	-3.39684436229218
CAT	CD4T	IAV	PC1_zscore	-0.0318256730270053	0.027081989271671	-1.91175459831296
CAT	CD4T	Tcruzi	PC1_zscore	0.01122517402952	0.234913117175034	0.72685314960458
APIP	NK	NI	PC1_zscore	-0.0164743582748846	0.159300775010248	-0.971438566225591
APIP	NK	LPS	PC1_zscore	-0.0202375665933977	0.122841406070054	-1.12016950245256
APIP	NK	IAV	PC1_zscore	-0.0153328356818556	0.18161290222169	-0.888304415356963
APIP	NK	Tcruzi	PC1_zscore	-0.0139787926299565	0.20303164985998	-0.810486933789603
APIP	CD8T	NI	PC1_zscore	0.016052267370462	0.147521080685593	1.0512200785605
APIP	CD8T	LPS	PC1_zscore	-0.0318918186227896	0.0214410126774113	-1.87635631766522
APIP	CD8T	IAV	PC1_zscore	-0.00897505092728672	0.297460392409952	-0.526233530126932
APIP	CD8T	Tcruzi	PC1_zscore	0.00523331839398289	0.367683540095273	0.349766418693766
APIP	monocyte	NI	PC1_zscore	-0.0286835054066074	0.0181244039241099	-1.95401581997731
APIP	monocyte	LPS	PC1_zscore	-0.00139526205428377	0.453278473905649	-0.101745783278242
APIP	monocyte	IAV	PC1_zscore	-0.0335610688712828	0.0166723906112414	-1.94835722863481
APIP	monocyte	Tcruzi	PC1_zscore	-0.0297490504063514	0.0223866645646396	-1.85634680492671
APIP	B	NI	PC1_zscore	-0.0184332644556604	0.0939301456178352	-1.27753592119771
APIP	B	LPS	PC1_zscore	0.00957753186478246	0.260339269966895	0.653919925896766
APIP	B	IAV	PC1_zscore	-3.34547929627711e-05	0.49499851735592	-0.00228868657091629
APIP	B	Tcruzi	PC1_zscore	0.00157193563109421	0.46263928187701	0.107063743959799
APIP	CD4T	NI	PC1_zscore	-0.00588041607059495	0.26539101614319	-0.630280647134244
APIP	CD4T	LPS	PC1_zscore	-0.0139830417341993	0.0665186280868046	-1.501175108631
APIP	CD4T	IAV	PC1_zscore	-0.00345955383171849	0.355787092645852	-0.372549705782909
APIP	CD4T	Tcruzi	PC1_zscore	-0.0113039363686663	0.127368481057919	-1.13561305851374
PDHX	NK	NI	PC1_zscore	-0.00584839428161209	0.417827047030022	-0.341113684065348
PDHX	NK	LPS	PC1_zscore	-0.0145026995849367	0.277674804310739	-0.748110846370895
PDHX	NK	IAV	PC1_zscore	-0.000212184483440945	0.53843635831491	-0.0120566883107839
PDHX	NK	Tcruzi	PC1_zscore	-0.0190676763462251	0.214594597628943	-0.944239991964442
PDHX	CD8T	NI	PC1_zscore	0.0134110123071089	0.256201886478635	0.825751214404375
PDHX	CD8T	LPS	PC1_zscore	-0.0286285357214826	0.124930339165764	-1.37189202803115
PDHX	CD8T	IAV	PC1_zscore	-0.00410917171083283	0.45727305006382	-0.237522296459158
PDHX	CD8T	Tcruzi	PC1_zscore	0.0141836899477394	0.251219503439833	0.839051351299263
PDHX	monocyte	NI	PC1_zscore	-0.0104657399933901	0.271594656776527	-0.774866319332688
PDHX	monocyte	LPS	PC1_zscore	0.0300340350104626	0.0201393673138665	1.87662352428684
PDHX	monocyte	IAV	PC1_zscore	-0.00360582736920786	0.459686991499687	-0.235201635009263
PDHX	monocyte	Tcruzi	PC1_zscore	-0.00581228987529389	0.394260226733986	-0.414202557346929
PDHX	B	NI	PC1_zscore	0.00618938015393459	0.392858453873361	0.407364792442671
PDHX	B	LPS	PC1_zscore	-0.0085000409061292	0.355105965804255	-0.521291375353953
PDHX	B	IAV	PC1_zscore	0.0100825949701825	0.325389239948085	0.60131609060595
PDHX	B	Tcruzi	PC1_zscore	0.000770512913268352	0.527397082012879	0.0487356061005856
PDHX	CD4T	NI	PC1_zscore	-2.49653650143009e-05	0.541929742516827	-0.00239600961878717
PDHX	CD4T	LPS	PC1_zscore	0.0048342988771753	0.377110701451824	0.450850549089229
PDHX	CD4T	IAV	PC1_zscore	-0.00745112988651232	0.304223842383639	-0.671947542057336
PDHX	CD4T	Tcruzi	PC1_zscore	0.00822600580147368	0.289034595705846	0.716112047088973
CD44	NK	NI	PC1_zscore	0.0236495686934533	0.0587939667921271	1.55621751861921
CD44	NK	LPS	PC1_zscore	0.0558929709675761	9.29668814966143e-05	3.60811832101504
CD44	NK	IAV	PC1_zscore	0.0596505788161324	5.19499525044884e-05	3.72664243816035
CD44	NK	Tcruzi	PC1_zscore	0.0293648267940947	0.0350511525050963	1.79097091539624
CD44	CD8T	NI	PC1_zscore	0.0018017533700164	0.426168233232865	0.185725761868322
CD44	CD8T	LPS	PC1_zscore	0.0174316743449835	0.0508614007313614	1.63611915006134
CD44	CD8T	IAV	PC1_zscore	0.0108688613022331	0.199505840626299	0.842289557229048
CD44	CD8T	Tcruzi	PC1_zscore	-0.00182659909527669	0.430267501797704	-0.176018264147001
CD44	monocyte	NI	PC1_zscore	-0.00215012800131083	0.439905980242536	-0.151263843957888
CD44	monocyte	LPS	PC1_zscore	0.0110631558316832	0.212066424829647	0.798454101784022
CD44	monocyte	IAV	PC1_zscore	0.0425237389441189	0.00282413629158853	2.71614336705641
CD44	monocyte	Tcruzi	PC1_zscore	0.0302854546870837	0.0221524045420552	1.98635877516275
CD44	B	NI	PC1_zscore	0.0422837537948538	0.000940136930654026	3.01804596352254
CD44	B	LPS	PC1_zscore	0.00359729520546102	0.397633693845779	0.260487104701481
CD44	B	IAV	PC1_zscore	-0.00713445542355438	0.324599626196921	-0.456979727528027
CD44	B	Tcruzi	PC1_zscore	0.0467261823142796	0.000611763878468306	3.12976857681753
CD44	CD4T	NI	PC1_zscore	0.0169827648917732	0.0271748265945783	1.91913583330787
CD44	CD4T	LPS	PC1_zscore	-0.0247337361005953	0.00316059771784849	-2.71882713357819
CD44	CD4T	IAV	PC1_zscore	-0.0394108283978077	1.16851355992376e-05	-4.18525971695291
CD44	CD4T	Tcruzi	PC1_zscore	0.00790571208082473	0.196615666351707	0.853831069690975
TRIM44	NK	NI	PC1_zscore	0.0110751489650546	0.278251606972816	0.581816771489623
TRIM44	NK	LPS	PC1_zscore	0.0807656006107593	3.20641767788928e-06	4.16185396216173
TRIM44	NK	IAV	PC1_zscore	0.0589851641606366	0.00045218868700726	3.19128016647767
TRIM44	NK	Tcruzi	PC1_zscore	0.0439176773907385	0.012183749541271	2.21828787445489
TRIM44	CD8T	NI	PC1_zscore	0.0376488662273325	0.00181024938156231	2.91042733458647
TRIM44	CD8T	LPS	PC1_zscore	0.0501979252173225	0.000201668947549946	3.47732820382712
TRIM44	CD8T	IAV	PC1_zscore	0.03324587949841	0.0269905969975376	1.92942384462413
TRIM44	CD8T	Tcruzi	PC1_zscore	0.0388212618919844	0.00240080081170975	2.81226936993842
TRIM44	monocyte	NI	PC1_zscore	0.00611363981847237	0.340293727212365	0.417826906321641
TRIM44	monocyte	LPS	PC1_zscore	0.048389661316274	0.000414154321378499	3.29567992133376
TRIM44	monocyte	IAV	PC1_zscore	0.0438624845755753	0.00268108485070845	2.7562727728969
TRIM44	monocyte	Tcruzi	PC1_zscore	-0.00160021042164067	0.458606386822552	-0.0990012624869156
TRIM44	B	NI	PC1_zscore	0.0193519928710556	0.0830693810357289	1.37798745082659
TRIM44	B	LPS	PC1_zscore	0.0589373729429837	5.07539073151692e-06	4.27670689278258
TRIM44	B	IAV	PC1_zscore	0.0380584733672855	0.00319683836774689	2.70382907384057
TRIM44	B	Tcruzi	PC1_zscore	0.023277560392491	0.0595407991234557	1.55433346918738
TRIM44	CD4T	NI	PC1_zscore	0.0251317986480651	0.0282627107512313	1.90410107974072
TRIM44	CD4T	LPS	PC1_zscore	0.0851706372541183	5.76332026936924e-12	6.31674092945763
TRIM44	CD4T	IAV	PC1_zscore	0.0639730656549364	1.61484879579712e-07	4.87817791564208
TRIM44	CD4T	Tcruzi	PC1_zscore	0.0220588767762634	0.0547977709940772	1.59828968742716
COMMD9	NK	NI	PC1_zscore	0.00293436076337156	0.695993036487968	0.291229981170283
COMMD9	NK	LPS	PC1_zscore	-0.00139591672649767	0.748526434222113	-0.133497559893021
COMMD9	NK	IAV	PC1_zscore	-0.0042703396023072	0.682343149129958	-0.362135480297389
COMMD9	NK	Tcruzi	PC1_zscore	0.00379143481672859	0.677528665274335	0.353797577836361
COMMD9	CD8T	NI	PC1_zscore	0.00692188152932114	0.607107919014954	0.580541962205844
COMMD9	CD8T	LPS	PC1_zscore	-0.00205926648091415	0.723487827446076	-0.217549895485319
COMMD9	CD8T	IAV	PC1_zscore	-0.000320401049206178	0.774327452729995	-0.03267782061195
COMMD9	CD8T	Tcruzi	PC1_zscore	-0.000682470404908515	0.761672805128642	-0.0764041580511581
COMMD9	monocyte	NI	PC1_zscore	0.00230139383685272	0.693091819367175	0.303559487837477
COMMD9	monocyte	LPS	PC1_zscore	0.0428370582890676	0.0195907324137159	1.83305560456235
COMMD9	monocyte	IAV	PC1_zscore	-0.00141821893611293	0.741199068532228	-0.151573028168959
COMMD9	monocyte	Tcruzi	PC1_zscore	-0.000601190666023528	0.761782695376121	-0.076003953602887
COMMD9	B	NI	PC1_zscore	0.00750827634920387	0.592513218316523	0.618858214737879
COMMD9	B	LPS	PC1_zscore	-0.00143277853151129	0.739018577537215	-0.161327546246801
COMMD9	B	IAV	PC1_zscore	0.00344213387303104	0.677356008305357	0.356807381165749
COMMD9	B	Tcruzi	PC1_zscore	0.0035121451852115	0.673744791127662	0.371024662369599
COMMD9	CD4T	NI	PC1_zscore	0.0012725735410388	0.722842041853474	0.199264042187073
COMMD9	CD4T	LPS	PC1_zscore	4.92814697207296e-06	0.775397708583813	0.000755569854122004
COMMD9	CD4T	IAV	PC1_zscore	0.00418584710886496	0.627800948016729	0.523347628259057
COMMD9	CD4T	Tcruzi	PC1_zscore	0.00051410081198975	0.75529071673121	0.078551704349502
PRR5L	NK	NI	PC1_zscore	0.0350900618912562	0.0245120405123921	1.96846941632317
PRR5L	NK	LPS	PC1_zscore	-0.0389469214321698	0.0188385035006509	-2.07853098175556
PRR5L	NK	IAV	PC1_zscore	-0.0453415740300682	0.01082206818975	-2.29578563507846
PRR5L	NK	Tcruzi	PC1_zscore	0.0447012623841682	0.0126946886110811	2.23370939358423
PRR5L	CD8T	NI	PC1_zscore	-0.218330082675357	6.83120227051859e-13	-7.04659128488236
PRR5L	CD8T	LPS	PC1_zscore	-0.11348733610169	0.000462740266653716	-3.30887296264403
PRR5L	CD8T	IAV	PC1_zscore	-0.0466645704874717	0.125178538764876	-1.14873773914056
PRR5L	CD8T	Tcruzi	PC1_zscore	-0.214461206946037	6.73793243421983e-11	-6.35854703661309
PRR5L	monocyte	NI	PC1_zscore	-0.0379096338800739	0.196475147764251	-0.853633046112548
PRR5L	monocyte	LPS	PC1_zscore	0.0833717641645305	0.0552372391584218	1.58516004431145
PRR5L	monocyte	IAV	PC1_zscore	-0.0636140271453447	0.119345490205379	-1.17431612776574
PRR5L	monocyte	Tcruzi	PC1_zscore	0.0286599951032626	0.270252609710776	0.61132774438213
PRR5L	B	NI	PC1_zscore	-0.018554217779781	0.347957967249987	-0.389141697237216
PRR5L	B	LPS	PC1_zscore	0.0358093921894663	0.236677427432995	0.717172719320449
PRR5L	B	IAV	PC1_zscore	-0.00701953342754647	0.441943885116265	-0.144440039224699
PRR5L	B	Tcruzi	PC1_zscore	0.0456553895424766	0.180914138853861	0.910270747027153
PRR5L	CD4T	NI	PC1_zscore	-0.125332288171861	1.35733431427809e-05	-4.17194665645613
PRR5L	CD4T	LPS	PC1_zscore	-0.195338544203151	1.84786630441636e-10	-6.18809065294712
PRR5L	CD4T	IAV	PC1_zscore	-0.209134027625804	2.37140640457767e-10	-6.12396281559897
PRR5L	CD4T	Tcruzi	PC1_zscore	-0.110252515781688	0.000286410741341725	-3.42944996251802
TRAF6	NK	NI	PC1_zscore	-0.00576001106913518	0.351480022439166	-0.393548877073009
TRAF6	NK	LPS	PC1_zscore	0.0100459768620424	0.275573242174365	0.62333609648421
TRAF6	NK	IAV	PC1_zscore	0.00195530489612083	0.459543664327225	0.129578497153099
TRAF6	NK	Tcruzi	PC1_zscore	-0.00220039090191714	0.444070559235448	-0.146240780923902
TRAF6	CD8T	NI	PC1_zscore	-0.0282255394033567	0.0343674330543307	-1.7978542400164
TRAF6	CD8T	LPS	PC1_zscore	-0.0188591852683092	0.100807347922119	-1.25480169345834
TRAF6	CD8T	IAV	PC1_zscore	-0.00397690947028486	0.396968403166482	-0.258342425171172
TRAF6	CD8T	Tcruzi	PC1_zscore	-0.0131547955072552	0.184374707902778	-0.904533092222286
TRAF6	monocyte	NI	PC1_zscore	0.0141628875431412	0.130345857539409	1.12882783172811
TRAF6	monocyte	LPS	PC1_zscore	0.0191243884033922	0.0729535809600523	1.42378395950824
TRAF6	monocyte	IAV	PC1_zscore	0.0183087463719243	0.111456877027867	1.2066658359424
TRAF6	monocyte	Tcruzi	PC1_zscore	-0.00446752178611125	0.375019081221189	-0.34390071234024
TRAF6	B	NI	PC1_zscore	0.000672204180085638	0.49055468996038	0.0491803864541835
TRAF6	B	LPS	PC1_zscore	0.0196967560340694	0.10777070258285	1.2075679288258
TRAF6	B	IAV	PC1_zscore	0.000776118925926164	0.486425461560245	0.0536982104740805
TRAF6	B	Tcruzi	PC1_zscore	-0.000387164199553327	0.492626577141727	-0.0272519694030276
TRAF6	CD4T	NI	PC1_zscore	-0.0106633995594233	0.148639437539317	-1.05479648719929
TRAF6	CD4T	LPS	PC1_zscore	-0.0116614573612554	0.133274095078278	-1.12726215377711
TRAF6	CD4T	IAV	PC1_zscore	-0.0100935746841758	0.165545456173006	-0.988096395811623
TRAF6	CD4T	Tcruzi	PC1_zscore	-0.0168862713010017	0.0614966143938724	-1.54125471547129
API5	NK	NI	PC1_zscore	-0.00128481598212064	0.560296556571345	-0.147021725060196
API5	NK	LPS	PC1_zscore	0.00105394766054412	0.552466731892678	0.114129889035114
API5	NK	IAV	PC1_zscore	0.00189667168926244	0.522559191842334	0.209471285032178
API5	NK	Tcruzi	PC1_zscore	0.000316871362434971	0.581878620650659	0.0356404253208265
API5	CD8T	NI	PC1_zscore	0.00256240683684436	0.482775903655394	0.327687583469853
API5	CD8T	LPS	PC1_zscore	4.84520005090724e-05	0.592289790935059	0.00611963828644981
API5	CD8T	IAV	PC1_zscore	0.00487405422362992	0.411069270379948	0.533063256444713
API5	CD8T	Tcruzi	PC1_zscore	0.00379772644241033	0.435632504657908	0.468428321839369
API5	monocyte	NI	PC1_zscore	-0.00176470516462061	0.515228878367882	-0.26973486833441
API5	monocyte	LPS	PC1_zscore	-0.00480015664648084	0.380616636350985	-0.626810320421262
API5	monocyte	IAV	PC1_zscore	-0.0129609898800952	0.158340716533208	-1.19201111171726
API5	monocyte	Tcruzi	PC1_zscore	-0.00395130857436206	0.426026964021095	-0.533571929471023
API5	B	NI	PC1_zscore	-0.00259691087681481	0.496183970347142	-0.330930399225265
API5	B	LPS	PC1_zscore	0.000493824142259724	0.573396686617903	0.0616513750834253
API5	B	IAV	PC1_zscore	0.00444254437007091	0.417953265882945	0.522251854688595
API5	B	Tcruzi	PC1_zscore	-0.00173432644915208	0.536096913933354	-0.216545422283682
API5	CD4T	NI	PC1_zscore	0.00258230925425307	0.440144502613766	0.460574431750735
API5	CD4T	LPS	PC1_zscore	0.00453953535916504	0.347872628697559	0.751912460499282
API5	CD4T	IAV	PC1_zscore	0.0126506915385336	0.221264519897295	1.38460918450879
API5	CD4T	Tcruzi	PC1_zscore	0.00388805694664253	0.38046012445087	0.644187258938646
TTC17	NK	NI	PC1_zscore	-0.00994314917987664	0.148244868544302	-1.03690487231467
TTC17	NK	LPS	PC1_zscore	-0.0193470673027675	0.026719332422661	-1.88567885846886
TTC17	NK	IAV	PC1_zscore	-0.00388079496647694	0.345339400666751	-0.395958985064455
TTC17	NK	Tcruzi	PC1_zscore	-0.0239605709167004	0.011809627374112	-2.13986411967599
TTC17	CD8T	NI	PC1_zscore	-0.011266667882908	0.0818749623119315	-1.39010781801311
TTC17	CD8T	LPS	PC1_zscore	-0.0216631968813416	0.00751341212068524	-2.4008771811435
TTC17	CD8T	IAV	PC1_zscore	-0.0123024758354598	0.108234999929541	-1.22268075156813
TTC17	CD8T	Tcruzi	PC1_zscore	-0.00636557964327246	0.226002672776415	-0.752161484047274
TTC17	monocyte	NI	PC1_zscore	0.0130980360997057	0.0516901301068087	1.61048334427844
TTC17	monocyte	LPS	PC1_zscore	0.00200793225327531	0.40488141706421	0.237144545458933
TTC17	monocyte	IAV	PC1_zscore	0.0232378707841789	0.00739442390382047	2.35625392626162
TTC17	monocyte	Tcruzi	PC1_zscore	0.00801717992804122	0.177981852176942	0.920684865315167
TTC17	B	NI	PC1_zscore	0.000757833731339479	0.468469917531368	0.0852555070003883
TTC17	B	LPS	PC1_zscore	0.0155374705316925	0.0470987141660808	1.64305213948992
TTC17	B	IAV	PC1_zscore	0.010727414727833	0.128561339908758	1.12263369303062
TTC17	B	Tcruzi	PC1_zscore	0.00612310140542761	0.260633178257039	0.641621250033905
TTC17	CD4T	NI	PC1_zscore	-0.00473809012731121	0.195161291118306	-0.861274314224115
TTC17	CD4T	LPS	PC1_zscore	0.0014069670638011	0.400260769210808	0.255483109664745
TTC17	CD4T	IAV	PC1_zscore	0.00281531187901307	0.310807737744294	0.497888306499388
TTC17	CD4T	Tcruzi	PC1_zscore	-0.0104714052897297	0.0366125258619657	-1.79155347315413
HSD17B12	NK	NI	PC1_zscore	0.0143290057443943	0.220026929266929	0.757975332183724
HSD17B12	NK	LPS	PC1_zscore	0.02487493740659	0.108655273772947	1.14499339279919
HSD17B12	NK	IAV	PC1_zscore	0.0226914657307822	0.12469495965005	1.07772953761469
HSD17B12	NK	Tcruzi	PC1_zscore	0.00939701571443494	0.304116445862131	0.508257104978061
HSD17B12	CD8T	NI	PC1_zscore	0.0301496659038481	0.0560576257191172	1.48805848996101
HSD17B12	CD8T	LPS	PC1_zscore	0.0150445480109878	0.196264038652352	0.83721811266961
HSD17B12	CD8T	IAV	PC1_zscore	0.016905456519854	0.181325261985825	0.878982427630687
HSD17B12	CD8T	Tcruzi	PC1_zscore	0.019347800243047	0.14651429673962	1.02229700712083
HSD17B12	monocyte	NI	PC1_zscore	-0.00337525025979249	0.409154270035976	-0.244398930865382
HSD17B12	monocyte	LPS	PC1_zscore	-0.00917962113291678	0.277503819201247	-0.599324593470238
HSD17B12	monocyte	IAV	PC1_zscore	-0.0161823238771871	0.173469244723176	-0.931567796218626
HSD17B12	monocyte	Tcruzi	PC1_zscore	-0.0163052444984254	0.14552144575297	-1.04322933032451
HSD17B12	B	NI	PC1_zscore	0.00887722395850807	0.275514756811318	0.600925213881066
HSD17B12	B	LPS	PC1_zscore	-0.00595953555613174	0.357075381158972	-0.381802292065584
HSD17B12	B	IAV	PC1_zscore	-0.00199993239668807	0.453835997626544	-0.128074342838105
HSD17B12	B	Tcruzi	PC1_zscore	0.00249431281205379	0.436971953562612	0.165959779051781
HSD17B12	CD4T	NI	PC1_zscore	0.0113682728282429	0.186557971044281	0.890108588367306
HSD17B12	CD4T	LPS	PC1_zscore	0.00769214475963669	0.283577478787071	0.586547040771656
HSD17B12	CD4T	IAV	PC1_zscore	0.0282116268781682	0.0223777681811317	1.94700655717857
HSD17B12	CD4T	Tcruzi	PC1_zscore	0.00855923850148025	0.257742678160818	0.655596680168203
ALKBH3	NK	NI	PC1_zscore	0.0297819391626525	0.0275619914606313	1.69111477599667
ALKBH3	NK	LPS	PC1_zscore	0.0342946235397413	0.0132362346858879	1.74973769642241
ALKBH3	NK	IAV	PC1_zscore	0.0362949363960197	0.00969925695580544	1.74788894153118
ALKBH3	NK	Tcruzi	PC1_zscore	0.0226770215937388	0.077607698613694	1.41309442910346
ALKBH3	CD8T	NI	PC1_zscore	0.0160939589752298	0.156035308666928	1.05110707954852
ALKBH3	CD8T	LPS	PC1_zscore	0.0203548068953254	0.0893034595087854	1.39512590649603
ALKBH3	CD8T	IAV	PC1_zscore	0.0226557424145411	0.0745771643971481	1.44817706467826
ALKBH3	CD8T	Tcruzi	PC1_zscore	0.0232278915413636	0.0640770499592904	1.57131970281942
ALKBH3	monocyte	NI	PC1_zscore	0.00671425386015875	0.367153142116827	0.337801204660394
ALKBH3	monocyte	LPS	PC1_zscore	0.016094464178245	0.163661481153672	1.01338628042403
ALKBH3	monocyte	IAV	PC1_zscore	0.0199719784169424	0.119250763667119	1.2066290538829
ALKBH3	monocyte	Tcruzi	PC1_zscore	0.0124785241826816	0.242138964195859	0.707585276294605
ALKBH3	B	NI	PC1_zscore	0.0170823839168111	0.153731108373051	1.05401958780028
ALKBH3	B	LPS	PC1_zscore	0.0310758366745717	0.0211826550695107	1.75199221848099
ALKBH3	B	IAV	PC1_zscore	0.0292942693262421	0.0294936675590955	1.67439600544535
ALKBH3	B	Tcruzi	PC1_zscore	0.0182318045579761	0.135266865071704	1.12557681434914
ALKBH3	CD4T	NI	PC1_zscore	0.0251586150962798	0.0100769613857909	2.38698010747604
ALKBH3	CD4T	LPS	PC1_zscore	0.0305878908117966	0.00177579532534885	2.72971193104159
ALKBH3	CD4T	IAV	PC1_zscore	0.0197451163099286	0.041124671972955	1.83595958215453
ALKBH3	CD4T	Tcruzi	PC1_zscore	0.0173003604115901	0.0903277780276124	1.42650845976008
ACCS	NK	NI	PC1_zscore	0.100128910364186	5.30193664795673e-05	4.10427462532356
ACCS	NK	LPS	PC1_zscore	0.0942334570460427	0.000463911444923708	4.23852733349148
ACCS	NK	IAV	PC1_zscore	0.090824548728991	0.00196333143035877	3.94622580823807
ACCS	NK	Tcruzi	PC1_zscore	0.0923956304432763	0.00105607237310316	4.10843658336756
ACCS	CD8T	NI	PC1_zscore	0.0955682298093853	0.000134190466491152	4.4813045428263
ACCS	CD8T	LPS	PC1_zscore	0.0964458441715483	0.000185173805591359	4.30855900722762
ACCS	CD8T	IAV	PC1_zscore	0.093436570222487	0.000851222560305981	4.17620677816242
ACCS	CD8T	Tcruzi	PC1_zscore	0.0903485115626371	0.00158947681847354	3.96719709078053
ACCS	monocyte	NI	PC1_zscore	0.099552739074397	3.35241139612999e-05	4.17063235225376
ACCS	monocyte	LPS	PC1_zscore	0.0951887958149312	0.000271752186425535	4.25789014695256
ACCS	monocyte	IAV	PC1_zscore	0.0956595502493736	0.000283376279327872	4.23881096487947
ACCS	monocyte	Tcruzi	PC1_zscore	0.0988113396187033	7.12593139443088e-05	4.12169652618396
ACCS	B	NI	PC1_zscore	0.0909614875681999	0.00125626264717018	4.10791637085116
ACCS	B	LPS	PC1_zscore	0.0928186672981179	0.00061855839468146	4.29958937875053
ACCS	B	IAV	PC1_zscore	0.0953188533968276	0.000334034720246193	4.36712977479839
ACCS	B	Tcruzi	PC1_zscore	0.0898153546713428	0.00236896367509584	3.91555152597729
ACCS	CD4T	NI	PC1_zscore	0.0908796750672178	0.000534544002614609	4.26497415395121
ACCS	CD4T	LPS	PC1_zscore	0.0940080256184552	0.000206708431970488	4.55770309285559
ACCS	CD4T	IAV	PC1_zscore	0.0839658930653074	0.00586742252195	3.23222833969147
ACCS	CD4T	Tcruzi	PC1_zscore	0.0952627992399388	0.000205920253508184	4.46222805947194
EXT2	NK	NI	PC1_zscore	0.00358500238115521	0.473986283166882	0.223576653194752
EXT2	NK	LPS	PC1_zscore	0.00676547683472086	0.409212988581705	0.402540796158057
EXT2	NK	IAV	PC1_zscore	-0.00527620407633134	0.472312323704323	-0.29073125368378
EXT2	NK	Tcruzi	PC1_zscore	0.00871945848451223	0.36976892245203	0.523016407845277
EXT2	CD8T	NI	PC1_zscore	0.0196125148252301	0.184746867547804	1.21648522977857
EXT2	CD8T	LPS	PC1_zscore	0.0161683181659474	0.228205690532617	1.00677434585986
EXT2	CD8T	IAV	PC1_zscore	0.00454181388968261	0.452575138521304	0.282416456071587
EXT2	CD8T	Tcruzi	PC1_zscore	0.00183026526844656	0.513412782659171	0.126392639463055
EXT2	monocyte	NI	PC1_zscore	0.0147923454509745	0.241790120941364	0.951421297424168
EXT2	monocyte	LPS	PC1_zscore	0.0288463854006473	0.147215255882818	1.39112586264512
EXT2	monocyte	IAV	PC1_zscore	0.0507020569167125	0.00628909836830571	2.01337340203461
EXT2	monocyte	Tcruzi	PC1_zscore	0.0186704928967872	0.209331748189342	1.0668159052937
EXT2	B	NI	PC1_zscore	-0.00342184284691728	0.491945093803017	-0.215447105272024
EXT2	B	LPS	PC1_zscore	-0.00115674645362776	0.550642824053515	-0.0710484578947043
EXT2	B	IAV	PC1_zscore	-0.000267906668706502	0.557686307504451	-0.0162096065103451
EXT2	B	Tcruzi	PC1_zscore	0.00701564599330631	0.397160737458249	0.448421882601077
EXT2	CD4T	NI	PC1_zscore	0.00472855300742012	0.407071178655408	0.438554215559748
EXT2	CD4T	LPS	PC1_zscore	0.0156465740546584	0.177672610631534	1.28557414685792
EXT2	CD4T	IAV	PC1_zscore	0.00546414250282377	0.385984601207592	0.498791812000518
EXT2	CD4T	Tcruzi	PC1_zscore	0.00794633054887645	0.320528442445094	0.697076586246384
CD82	NK	NI	PC1_zscore	0.0531527729613744	0.0612213990753792	1.53558258849536
CD82	NK	LPS	PC1_zscore	-0.0322789614270948	0.161999917582789	-0.985355114160711
CD82	NK	IAV	PC1_zscore	-0.0180131580613198	0.312795003969882	-0.485138603061031
CD82	NK	Tcruzi	PC1_zscore	0.0421520251313811	0.107754884509159	1.23464927760166
CD82	CD8T	NI	PC1_zscore	-0.157345738215398	2.84609669165548e-10	-6.13377240863339
CD82	CD8T	LPS	PC1_zscore	-0.111352875695854	2.24800845998185e-05	-4.03407200674318
CD82	CD8T	IAV	PC1_zscore	-0.0622145769760326	0.0407612831079733	-1.73981120976555
CD82	CD8T	Tcruzi	PC1_zscore	-0.135565929238313	6.8291340693527e-08	-5.22849411770721
CD82	monocyte	NI	PC1_zscore	0.00134774653285455	0.481241100726859	0.0479614529981108
CD82	monocyte	LPS	PC1_zscore	-0.0202528977823624	0.199014265243287	-0.844872726569742
CD82	monocyte	IAV	PC1_zscore	0.012174714747004	0.344990617027066	0.399734585189748
CD82	monocyte	Tcruzi	PC1_zscore	0.0262894143791952	0.186943269543874	0.889115249608058
CD82	B	NI	PC1_zscore	-0.0356044100546882	0.0556774279609651	-1.59114682123848
CD82	B	LPS	PC1_zscore	-0.132366611208068	4.89646989620951e-09	-5.66850121934139
CD82	B	IAV	PC1_zscore	-0.120261685484143	1.07507246982497e-05	-4.17978650771124
CD82	B	Tcruzi	PC1_zscore	-0.0166731141469675	0.237483510624135	-0.71380448205408
CD82	CD4T	NI	PC1_zscore	-0.0637334019245155	0.00347036834785741	-2.69782357827533
CD82	CD4T	LPS	PC1_zscore	-0.207153415837516	1.11022302462516e-16	-8.11373718694738
CD82	CD4T	IAV	PC1_zscore	-0.186664611385819	1.14641629522794e-12	-6.81563563507232
CD82	CD4T	Tcruzi	PC1_zscore	-0.0713718695612891	0.00195191448136445	-2.88329823487806
TP53I11	NK	NI	PC1_zscore	-0.041359272214063	0.149805624165097	-1.01084964289269
TP53I11	NK	LPS	PC1_zscore	-0.029701692167948	0.246385170211548	-0.689091269660465
TP53I11	NK	IAV	PC1_zscore	-0.0169859005400096	0.344438272662136	-0.405345737363323
TP53I11	NK	Tcruzi	PC1_zscore	0.0212313745455976	0.304345980341449	0.520967559554345
TP53I11	CD8T	NI	PC1_zscore	-0.0471056123439274	0.0949623539919968	-1.28331565253455
TP53I11	CD8T	LPS	PC1_zscore	0.0269139174142031	0.238704389850382	0.71059287807534
TP53I11	CD8T	IAV	PC1_zscore	0.00480540235884828	0.456520435729101	0.119600520702813
TP53I11	CD8T	Tcruzi	PC1_zscore	-0.0398802351241832	0.137808639131354	-1.07287950043056
TP53I11	monocyte	NI	PC1_zscore	0.0503485272034239	0.0264485205560859	1.87143600674587
TP53I11	monocyte	LPS	PC1_zscore	-0.00274699837722511	0.469033487296973	-0.0824203671334274
TP53I11	monocyte	IAV	PC1_zscore	-0.00550976849057158	0.435706374174062	-0.167925076726158
TP53I11	monocyte	Tcruzi	PC1_zscore	0.00900526409298873	0.380421179054266	0.315022400846822
TP53I11	B	NI	PC1_zscore	-0.0519409573986185	0.0382517862643117	-1.69364631494402
TP53I11	B	LPS	PC1_zscore	-0.0486369217591091	0.0594465753230784	-1.51298985718798
TP53I11	B	IAV	PC1_zscore	-0.0650300773981562	0.0363185434523511	-1.67671840010304
TP53I11	B	Tcruzi	PC1_zscore	0.0189247929158672	0.260344031875402	0.642126298588364
TP53I11	CD4T	NI	PC1_zscore	0.0443071308322938	0.114026154730477	1.16581059181401
TP53I11	CD4T	LPS	PC1_zscore	0.0417743717613159	0.138961326931146	1.06502916790088
TP53I11	CD4T	IAV	PC1_zscore	0.00960106192627183	0.404043422644734	0.253189708736058
TP53I11	CD4T	Tcruzi	PC1_zscore	0.0585178042840372	0.0658684821983925	1.41542114157264
PRDM11	NK	NI	PC1_zscore	0.00402473489205941	0.455497855518305	0.221865045335401
PRDM11	NK	LPS	PC1_zscore	0.0126445229593237	0.323263221298723	0.577198426213383
PRDM11	NK	IAV	PC1_zscore	0.0122606853148256	0.32502963579293	0.576933270239212
PRDM11	NK	Tcruzi	PC1_zscore	0.00667557365382635	0.409528593072639	0.350701039693355
PRDM11	CD8T	NI	PC1_zscore	0.0176175808528949	0.259127151806862	0.762400062490841
PRDM11	CD8T	LPS	PC1_zscore	0.00350281975652249	0.466222536733764	0.187019241393221
PRDM11	CD8T	IAV	PC1_zscore	0.00702511763059131	0.40339201139495	0.357404688160202
PRDM11	CD8T	Tcruzi	PC1_zscore	0.00551937049567808	0.432605568173286	0.279414621023353
PRDM11	monocyte	NI	PC1_zscore	-0.00773300494785062	0.385109715906386	-0.422250004234204
PRDM11	monocyte	LPS	PC1_zscore	-0.0169742510756027	0.245549993781991	-0.714022588719555
PRDM11	monocyte	IAV	PC1_zscore	-0.0128849211923965	0.318570651499771	-0.580750067150635
PRDM11	monocyte	Tcruzi	PC1_zscore	0.000112916146173819	0.537961148942431	0.00629015983247493
PRDM11	B	NI	PC1_zscore	0.00342552469489556	0.465079279245981	0.206158345194511
PRDM11	B	LPS	PC1_zscore	0.00126100750992953	0.513933928993049	0.0702439049257826
PRDM11	B	IAV	PC1_zscore	0.0038578260889486	0.458403804391151	0.219554182695268
PRDM11	B	Tcruzi	PC1_zscore	0.00877604211975803	0.36026047500264	0.485394481504392
PRDM11	CD4T	NI	PC1_zscore	-0.00385582042968634	0.45256657100881	-0.239532477863313
PRDM11	CD4T	LPS	PC1_zscore	-0.00247481291045482	0.489874099703983	-0.141131962666163
PRDM11	CD4T	IAV	PC1_zscore	-0.00172274706340575	0.507095536402546	-0.0992216604899699
PRDM11	CD4T	Tcruzi	PC1_zscore	0.00713210305145438	0.381558021615025	0.423557920572017
SLC35C1	NK	NI	PC1_zscore	0.000300757472851416	0.503051025787085	0.0158549517812892
SLC35C1	NK	LPS	PC1_zscore	-0.00859019681745098	0.333046514336006	-0.422178508012529
SLC35C1	NK	IAV	PC1_zscore	0.00955430457998753	0.35575052220513	0.433054417933945
SLC35C1	NK	Tcruzi	PC1_zscore	-1.62253595881123e-05	0.492620332809815	-0.00083976910184516
SLC35C1	CD8T	NI	PC1_zscore	-0.00934609719066769	0.317157753591724	-0.478190282787679
SLC35C1	CD8T	LPS	PC1_zscore	-0.00916757661826194	0.312547662156662	-0.487660153721144
SLC35C1	CD8T	IAV	PC1_zscore	-0.0153116414731378	0.22058706421679	-0.746709792766448
SLC35C1	CD8T	Tcruzi	PC1_zscore	-0.0193693117226553	0.170946795356409	-0.925460240939665
SLC35C1	monocyte	NI	PC1_zscore	-0.00266109332106668	0.435778493018853	-0.17944303235987
SLC35C1	monocyte	LPS	PC1_zscore	-0.00383966169098134	0.410365622287254	-0.227701713807432
SLC35C1	monocyte	IAV	PC1_zscore	-0.00274932659769508	0.439110549782934	-0.15406375596726
SLC35C1	monocyte	Tcruzi	PC1_zscore	0.00816664230355494	0.32482030874669	0.484710353416811
SLC35C1	B	NI	PC1_zscore	-0.00337161723807624	0.426648383341848	-0.189054674216181
SLC35C1	B	LPS	PC1_zscore	-0.00203292872846755	0.452504368653857	-0.105284415451039
SLC35C1	B	IAV	PC1_zscore	-0.00203193949551992	0.45158731573384	-0.108710427778887
SLC35C1	B	Tcruzi	PC1_zscore	-0.00277751403444385	0.439426705133838	-0.153249118279438
SLC35C1	CD4T	NI	PC1_zscore	-0.00880460837849162	0.274447461613175	-0.619595269904284
SLC35C1	CD4T	LPS	PC1_zscore	-0.0284352086046652	0.0471744753899549	-1.60490710127701
SLC35C1	CD4T	IAV	PC1_zscore	-0.0132541264344241	0.202619447189846	-0.844676636798409
SLC35C1	CD4T	Tcruzi	PC1_zscore	-0.0227818517083284	0.0759522449752361	-1.36732336873488
CRY2	NK	NI	PC1_zscore	-0.00574150660251041	0.467216435199893	-0.401796752039007
CRY2	NK	LPS	PC1_zscore	-0.00256604919237719	0.543736029114095	-0.17349082747689
CRY2	NK	IAV	PC1_zscore	0.00640716365002373	0.471457152548627	0.413590062546146
CRY2	NK	Tcruzi	PC1_zscore	-0.00306649807411745	0.528826559438221	-0.219502398928459
CRY2	CD8T	NI	PC1_zscore	0.00308888944842208	0.536400666931332	0.227152457123954
CRY2	CD8T	LPS	PC1_zscore	0.00706347421928156	0.445019603736807	0.486250691661983
CRY2	CD8T	IAV	PC1_zscore	-0.00100034721407443	0.578651703317183	-0.0711561961804315
CRY2	CD8T	Tcruzi	PC1_zscore	0.0028775219201658	0.540534252291698	0.211377226671563
CRY2	monocyte	NI	PC1_zscore	-0.00259803208744022	0.529609310732449	-0.215966482109567
CRY2	monocyte	LPS	PC1_zscore	-0.0101238472702715	0.355159403720915	-0.677932303351622
CRY2	monocyte	IAV	PC1_zscore	-0.0294885681874217	0.120927853557235	-1.06919527555231
CRY2	monocyte	Tcruzi	PC1_zscore	-0.0057889149460562	0.453940433784671	-0.436429593790226
CRY2	B	NI	PC1_zscore	-0.00620049911406983	0.441819005631765	-0.47177161916821
CRY2	B	LPS	PC1_zscore	0.0045926862196907	0.501852302980544	0.327584117876142
CRY2	B	IAV	PC1_zscore	-0.00333646512215855	0.517536444320709	-0.249789165000748
CRY2	B	Tcruzi	PC1_zscore	0.00108087946827639	0.584303237512863	0.0843231454757711
CRY2	CD4T	NI	PC1_zscore	0.00192380994168606	0.54402028098314	0.192972795639462
CRY2	CD4T	LPS	PC1_zscore	0.00106982815704031	0.574846993449151	0.102679714704927
CRY2	CD4T	IAV	PC1_zscore	-0.00717870254948895	0.390715024963831	-0.630689371578188
CRY2	CD4T	Tcruzi	PC1_zscore	0.00431735035781457	0.471830533093862	0.400528752736276
PEX16	NK	NI	PC1_zscore	0.0143034413673633	0.115083100288395	1.29135315801701
PEX16	NK	LPS	PC1_zscore	0.0154713817417008	0.0890006253481841	1.45672299870887
PEX16	NK	IAV	PC1_zscore	0.0157009401330626	0.0846467930577089	1.49786229333332
PEX16	NK	Tcruzi	PC1_zscore	0.0167594373518665	0.0648272524844645	1.66549306519771
PEX16	CD8T	NI	PC1_zscore	0.0188851783953159	0.0214787339226789	2.20111819713047
PEX16	CD8T	LPS	PC1_zscore	0.0162109278873092	0.0613592137339028	1.74717766879735
PEX16	CD8T	IAV	PC1_zscore	0.0173944371140102	0.0512735159275731	1.79864719313667
PEX16	CD8T	Tcruzi	PC1_zscore	0.0236416883915285	0.00357283154511344	2.18525438380203
PEX16	monocyte	NI	PC1_zscore	0.0104085207629683	0.223312443458371	0.808444695658459
PEX16	monocyte	LPS	PC1_zscore	0.0162796733809412	0.0543800385551727	1.85508734405018
PEX16	monocyte	IAV	PC1_zscore	0.0125457005264697	0.156986472672633	1.05774013919621
PEX16	monocyte	Tcruzi	PC1_zscore	0.0162509421842587	0.0599716520582905	1.78938701368662
PEX16	B	NI	PC1_zscore	0.0137244671479806	0.120702641061482	1.30118514070047
PEX16	B	LPS	PC1_zscore	0.018052724998435	0.0334573654147173	2.04738967012058
PEX16	B	IAV	PC1_zscore	0.0171341334305043	0.0494935979215783	1.85376776988977
PEX16	B	Tcruzi	PC1_zscore	0.0215533790157302	0.00889563130535208	2.20511546636816
PEX16	CD4T	NI	PC1_zscore	0.0178125030412487	0.0135522971524909	2.52895980701249
PEX16	CD4T	LPS	PC1_zscore	0.0180976982958735	0.0115678966598892	2.59710899838355
PEX16	CD4T	IAV	PC1_zscore	0.0183561332173225	0.0102905285753162	2.63229652335574
PEX16	CD4T	Tcruzi	PC1_zscore	0.0175343271966881	0.0184438657568338	2.40286402183282
PHF21A	NK	NI	PC1_zscore	-0.0173035869707842	0.109382185425524	-1.22378689293993
PHF21A	NK	LPS	PC1_zscore	-0.0284896366643119	0.0226756494615417	-1.99193375489523
PHF21A	NK	IAV	PC1_zscore	-0.02231125806427	0.0667538848128555	-1.4928285470647
PHF21A	NK	Tcruzi	PC1_zscore	-0.00416394812560437	0.391232638372089	-0.268517561027981
PHF21A	CD8T	NI	PC1_zscore	-0.0646881832956744	4.98395745784919e-07	-4.7538983650218
PHF21A	CD8T	LPS	PC1_zscore	-0.0452056664075387	0.000837012930107628	-3.08030052415016
PHF21A	CD8T	IAV	PC1_zscore	-0.033927530118051	0.0244633988242966	-1.94218266317892
PHF21A	CD8T	Tcruzi	PC1_zscore	-0.0608194622412432	8.99725454550637e-06	-4.14168533413985
PHF21A	monocyte	NI	PC1_zscore	0.0117266441752941	0.221968832905566	0.763180500136112
PHF21A	monocyte	LPS	PC1_zscore	0.0539355867839214	0.000866974228787828	2.95362949502633
PHF21A	monocyte	IAV	PC1_zscore	0.00819819991830393	0.331480482256298	0.43499767507618
PHF21A	monocyte	Tcruzi	PC1_zscore	-0.0111950149809497	0.262648767962783	-0.63633571622227
PHF21A	B	NI	PC1_zscore	0.000620711304908545	0.481841410383625	0.0469903119560282
PHF21A	B	LPS	PC1_zscore	-0.0399927421834326	0.00193517546729782	-2.82179410076453
PHF21A	B	IAV	PC1_zscore	-0.0269630220805975	0.0364672641810155	-1.77005858355486
PHF21A	B	Tcruzi	PC1_zscore	-0.0114406745663239	0.218393070709301	-0.773135872189347
PHF21A	CD4T	NI	PC1_zscore	-0.0233550240498831	0.00962714779453966	-2.32694321091044
PHF21A	CD4T	LPS	PC1_zscore	-0.0490877804279354	9.19231717411151e-07	-4.65825937952839
PHF21A	CD4T	IAV	PC1_zscore	-0.0517937224163208	5.2232325409296e-07	-4.74263729321733
PHF21A	CD4T	Tcruzi	PC1_zscore	-0.0206796356287822	0.026997457886608	-1.92140092141498
DGKZ	NK	NI	PC1_zscore	0.0159598012664212	0.193941599910013	0.863110885656487
DGKZ	NK	LPS	PC1_zscore	-0.0934151629828933	3.66342687385668e-06	-4.36330369309207
DGKZ	NK	IAV	PC1_zscore	-0.0752898173865817	0.000232012297480932	-3.42489357773308
DGKZ	NK	Tcruzi	PC1_zscore	-0.01229427278827	0.266629149292459	-0.620689308293393
DGKZ	CD8T	NI	PC1_zscore	-0.0114136337501162	0.206052349093346	-0.819737659381788
DGKZ	CD8T	LPS	PC1_zscore	-0.0539579295095715	0.00100654400377043	-3.07023413475739
DGKZ	CD8T	IAV	PC1_zscore	-0.0472062213311268	0.0132111616030056	-2.20886928083117
DGKZ	CD8T	Tcruzi	PC1_zscore	-0.0285914177074544	0.0271245311323474	-1.92545619441514
DGKZ	monocyte	NI	PC1_zscore	0.025570106246368	0.0407893611775281	1.73666985741459
DGKZ	monocyte	LPS	PC1_zscore	0.0211132125903305	0.106032934779224	1.24624271662507
DGKZ	monocyte	IAV	PC1_zscore	0.0378645743175734	0.0225530188953732	1.99283858649453
DGKZ	monocyte	Tcruzi	PC1_zscore	0.0174106732760976	0.153676856562424	1.01978191120106
DGKZ	B	NI	PC1_zscore	-0.0110988690396011	0.313773376503866	-0.484449882698532
DGKZ	B	LPS	PC1_zscore	0.00563753055916472	0.407088162739271	0.239077619474043
DGKZ	B	IAV	PC1_zscore	-0.0270621658166411	0.139968540344071	-1.07532208300518
DGKZ	B	Tcruzi	PC1_zscore	-0.0535219945651017	0.0138674983426921	-2.1511575254282
DGKZ	CD4T	NI	PC1_zscore	0.0152929005904107	0.124696056343574	1.15076391370922
DGKZ	CD4T	LPS	PC1_zscore	-0.0915750649269946	4.52128112726768e-10	-6.00339663530328
DGKZ	CD4T	IAV	PC1_zscore	-0.108473119450633	1.37589939441796e-12	-6.79122822241975
DGKZ	CD4T	Tcruzi	PC1_zscore	-0.0276908681581444	0.025538264323427	-1.95128122531498
AMBRA1	NK	NI	PC1_zscore	0.00745746994464215	0.369030017271593	0.330261544346349
AMBRA1	NK	LPS	PC1_zscore	0.0761878829619047	0.000174200968819853	3.45293922292324
AMBRA1	NK	IAV	PC1_zscore	0.0503229685373602	0.00729058212142579	2.39971819107808
AMBRA1	NK	Tcruzi	PC1_zscore	0.0472874104517533	0.0237558501023933	1.94304547603478
AMBRA1	CD8T	NI	PC1_zscore	-0.0164575176977038	0.17931124195069	-0.918054441313011
AMBRA1	CD8T	LPS	PC1_zscore	0.0353342503421664	0.0305380212233276	1.86337140163247
AMBRA1	CD8T	IAV	PC1_zscore	0.0517118605720967	0.00918183879608722	2.31362353638311
AMBRA1	CD8T	Tcruzi	PC1_zscore	-0.0228999515557348	0.116079925878251	-1.19074563334671
AMBRA1	monocyte	NI	PC1_zscore	0.00325957353238641	0.41240296914958	0.219200607614272
AMBRA1	monocyte	LPS	PC1_zscore	0.00551222341372291	0.351956681498508	0.378130790254766
AMBRA1	monocyte	IAV	PC1_zscore	0.0571216801096388	0.000376254792564562	3.30488262945952
AMBRA1	monocyte	Tcruzi	PC1_zscore	-0.0181465599311191	0.134873401645084	-1.10112857088614
AMBRA1	B	NI	PC1_zscore	0.00169229798242318	0.464419940777662	0.0869917812267614
AMBRA1	B	LPS	PC1_zscore	0.0651589504304682	0.000352216751658325	3.29340385283967
AMBRA1	B	IAV	PC1_zscore	0.0372766775203048	0.0292694870535146	1.87409519887423
AMBRA1	B	Tcruzi	PC1_zscore	0.00539554064731627	0.397316220286316	0.253750984517201
AMBRA1	CD4T	NI	PC1_zscore	0.0200608397704852	0.0837858059069756	1.37907693619645
AMBRA1	CD4T	LPS	PC1_zscore	0.0844008762124195	6.53834944633325e-10	5.89283044309359
AMBRA1	CD4T	IAV	PC1_zscore	0.100629398771659	1.40474439786976e-13	7.03992299237019
AMBRA1	CD4T	Tcruzi	PC1_zscore	0.0105196418039371	0.248739254117154	0.67644693814632
HARBI1	NK	NI	PC1_zscore	-0.00108027192632595	0.535257826693284	-0.0613069671075533
HARBI1	NK	LPS	PC1_zscore	-0.00832626592066641	0.407699105380912	-0.418936716885628
HARBI1	NK	IAV	PC1_zscore	0.00224676903958961	0.53352161373098	0.118684096603583
HARBI1	NK	Tcruzi	PC1_zscore	-0.00582812860448321	0.445642213327704	-0.320700163354626
HARBI1	CD8T	NI	PC1_zscore	-0.00705158380334157	0.433424593271605	-0.355257146800973
HARBI1	CD8T	LPS	PC1_zscore	0.00113773654529482	0.549027337407897	0.0625692419087241
HARBI1	CD8T	IAV	PC1_zscore	-0.00215734697840458	0.516705597232749	-0.11712377785865
HARBI1	CD8T	Tcruzi	PC1_zscore	-0.00131613642614417	0.533205770115113	-0.0691491543339635
HARBI1	monocyte	NI	PC1_zscore	-0.00374935563886153	0.469556008360973	-0.250553621989024
HARBI1	monocyte	LPS	PC1_zscore	-0.0251223529843396	0.11875155174244	-1.09043814569242
HARBI1	monocyte	IAV	PC1_zscore	-0.00266750739749035	0.494402879322217	-0.153177650396797
HARBI1	monocyte	Tcruzi	PC1_zscore	-0.00961460581319491	0.353036040677332	-0.581128353758609
HARBI1	B	NI	PC1_zscore	-0.00245431486906969	0.508215454660968	-0.147464082263666
HARBI1	B	LPS	PC1_zscore	-0.00966572145207913	0.377946249562413	-0.505966273600961
HARBI1	B	IAV	PC1_zscore	-0.00696368398748037	0.418955908912751	-0.392694905703436
HARBI1	B	Tcruzi	PC1_zscore	-0.00449835108231113	0.466119985544329	-0.264554346155078
HARBI1	CD4T	NI	PC1_zscore	0.00817660874134933	0.39249583293326	0.477415469241434
HARBI1	CD4T	LPS	PC1_zscore	-0.000160187274700886	0.554730077873972	-0.00972428658042217
HARBI1	CD4T	IAV	PC1_zscore	-0.00132882120082897	0.528236898339943	-0.0827066754163022
HARBI1	CD4T	Tcruzi	PC1_zscore	-0.00663372344661622	0.410131746291063	-0.420943125712618
ATG13	NK	NI	PC1_zscore	-0.00938916322787073	0.244672507699493	-0.880918056297859
ATG13	NK	LPS	PC1_zscore	-0.00646657302866658	0.325148490505281	-0.536751774540239
ATG13	NK	IAV	PC1_zscore	-0.0114181559972635	0.198114020638405	-1.07066729093908
ATG13	NK	Tcruzi	PC1_zscore	-0.00570271918179799	0.350441651098062	-0.464554938055452
ATG13	CD8T	NI	PC1_zscore	-0.00748802868580723	0.292522783458187	-0.709600447585754
ATG13	CD8T	LPS	PC1_zscore	-0.0104056219442961	0.210439980729839	-1.04542901647764
ATG13	CD8T	IAV	PC1_zscore	-0.0109555650003247	0.206689679052026	-1.03662292764843
ATG13	CD8T	Tcruzi	PC1_zscore	-0.0118239460573561	0.178861138433794	-1.19536803393027
ATG13	monocyte	NI	PC1_zscore	-0.00969758427072767	0.202340740191436	-1.12666800864514
ATG13	monocyte	LPS	PC1_zscore	-0.020608534662466	0.010143091136421	-2.02597747158535
ATG13	monocyte	IAV	PC1_zscore	-0.0138176774386384	0.132079926404395	-1.46497473421452
ATG13	monocyte	Tcruzi	PC1_zscore	-0.00866656531405618	0.242291478440751	-0.937839065171016
ATG13	B	NI	PC1_zscore	-0.00510298784325946	0.373509875126788	-0.418614198073002
ATG13	B	LPS	PC1_zscore	-0.00801547948178602	0.279631949776936	-0.732631441139409
ATG13	B	IAV	PC1_zscore	-0.012422347795923	0.173597675792955	-1.19208932569493
ATG13	B	Tcruzi	PC1_zscore	-0.00759888003000736	0.293897932273188	-0.688984579110793
ATG13	CD4T	NI	PC1_zscore	-0.0115550079314623	0.145184747072755	-1.45034796262504
ATG13	CD4T	LPS	PC1_zscore	-0.0124008032129311	0.131500839156801	-1.55201358353183
ATG13	CD4T	IAV	PC1_zscore	-0.010505293611739	0.170621706344421	-1.29718230093858
ATG13	CD4T	Tcruzi	PC1_zscore	-0.0119688795490505	0.142165482011325	-1.46344814507224
ARHGAP1	NK	NI	PC1_zscore	0.0161008876781091	0.159643068258051	0.969451941550288
ARHGAP1	NK	LPS	PC1_zscore	-0.0074541711430999	0.316384915520349	-0.461460076409157
ARHGAP1	NK	IAV	PC1_zscore	-0.00526193983234951	0.366527888209108	-0.328768396986249
ARHGAP1	NK	Tcruzi	PC1_zscore	-0.0104539742872445	0.250416267878423	-0.661719438732736
ARHGAP1	CD8T	NI	PC1_zscore	0.0034712207264308	0.413656649921454	0.239304897839851
ARHGAP1	CD8T	LPS	PC1_zscore	-0.0060205433575443	0.335881282592476	-0.409517218887745
ARHGAP1	CD8T	IAV	PC1_zscore	-0.00756875844292056	0.3109761394135	-0.479409194539557
ARHGAP1	CD8T	Tcruzi	PC1_zscore	-0.0102599930246462	0.239585370143248	-0.699521839833621
ARHGAP1	monocyte	NI	PC1_zscore	-0.00422211253677255	0.364419413562725	-0.348128253075819
ARHGAP1	monocyte	LPS	PC1_zscore	0.0051663102971975	0.354558428279148	0.387905587759719
ARHGAP1	monocyte	IAV	PC1_zscore	0.0116543556336837	0.229552160251079	0.742951452355677
ARHGAP1	monocyte	Tcruzi	PC1_zscore	0.00505604565823803	0.358642305888646	0.370459446596922
ARHGAP1	B	NI	PC1_zscore	-0.0065833882015385	0.319915870847444	-0.46429284058948
ARHGAP1	B	LPS	PC1_zscore	-0.00677770686988325	0.32040700277903	-0.453448005978616
ARHGAP1	B	IAV	PC1_zscore	-0.00974136405346712	0.259032779223456	-0.634170386421977
ARHGAP1	B	Tcruzi	PC1_zscore	-0.00651320351260174	0.326157713809724	-0.444556102514663
ARHGAP1	CD4T	NI	PC1_zscore	-0.00867109245833073	0.181565771909105	-0.907737232896131
ARHGAP1	CD4T	LPS	PC1_zscore	-0.0285650204071338	0.00518523774262969	-2.54330935218432
ARHGAP1	CD4T	IAV	PC1_zscore	-0.0295071268064092	0.00483419071578239	-2.56140223897857
ARHGAP1	CD4T	Tcruzi	PC1_zscore	-0.0100216275683307	0.162215954544505	-0.981396375690304
ZNF408	NK	NI	PC1_zscore	0.00295044504456627	0.490289792052774	0.221913063812424
ZNF408	NK	LPS	PC1_zscore	0.00259942389914489	0.502246801834615	0.177459672927323
ZNF408	NK	IAV	PC1_zscore	0.00694769002962645	0.403804266956432	0.465152120060313
ZNF408	NK	Tcruzi	PC1_zscore	0.00064339611214362	0.550201318459858	0.0485274142890781
ZNF408	CD8T	NI	PC1_zscore	-0.00481497881528775	0.455161221538056	-0.332377742514277
ZNF408	CD8T	LPS	PC1_zscore	0.00197741821275203	0.514958848614413	0.149724692558948
ZNF408	CD8T	IAV	PC1_zscore	0.000160532389824966	0.55731506343742	0.0115128832086002
ZNF408	CD8T	Tcruzi	PC1_zscore	0.0029858227574251	0.492336226092762	0.215834486782555
ZNF408	monocyte	NI	PC1_zscore	-0.00364698040609214	0.465648300445982	-0.297457181028039
ZNF408	monocyte	LPS	PC1_zscore	-8.11700421322493e-05	0.540010506208043	-0.00572565794057623
ZNF408	monocyte	IAV	PC1_zscore	0.00355527535525672	0.466792692665313	0.235489759982873
ZNF408	monocyte	Tcruzi	PC1_zscore	0.000689899348461592	0.547743158978499	0.0555234030006688
ZNF408	B	NI	PC1_zscore	-0.0028803163873355	0.490180369996516	-0.229530757304147
ZNF408	B	LPS	PC1_zscore	0.00327877941425846	0.482944811542398	0.242300499057715
ZNF408	B	IAV	PC1_zscore	0.00491292472552939	0.439666363551836	0.364906890715131
ZNF408	B	Tcruzi	PC1_zscore	0.000886133449941141	0.541960735430395	0.071095919508879
ZNF408	CD4T	NI	PC1_zscore	0.00465429258695955	0.415275561189908	0.430624268184716
ZNF408	CD4T	LPS	PC1_zscore	0.000329748020120553	0.557507362194277	0.0295899211127947
ZNF408	CD4T	IAV	PC1_zscore	-0.00144630372013299	0.523469811728312	-0.128934749769271
ZNF408	CD4T	Tcruzi	PC1_zscore	-0.00144091946749026	0.521466928536022	-0.134788914276887
CKAP5	NK	NI	PC1_zscore	0.00033295489800122	0.510708449978617	0.0228583183654311
CKAP5	NK	LPS	PC1_zscore	-0.0210193218756702	0.113592107162163	-1.24764714496907
CKAP5	NK	IAV	PC1_zscore	-0.0192595950408382	0.131309085161505	-1.15615379235263
CKAP5	NK	Tcruzi	PC1_zscore	-0.0155809756253589	0.17631714472789	-0.967760469994714
CKAP5	CD8T	NI	PC1_zscore	-0.0195563919758995	0.0819345297412899	-1.48808484568296
CKAP5	CD8T	LPS	PC1_zscore	0.0137075055543447	0.178670409394765	0.977361954755204
CKAP5	CD8T	IAV	PC1_zscore	-0.017838829947436	0.139692629443297	-1.12090196903802
CKAP5	CD8T	Tcruzi	PC1_zscore	0.000996531935311147	0.486463360870117	0.077430887690179
CKAP5	monocyte	NI	PC1_zscore	-0.00595783039725477	0.308849940013799	-0.537699200214152
CKAP5	monocyte	LPS	PC1_zscore	-0.036875412255064	0.00343728288271228	-2.52681745813377
CKAP5	monocyte	IAV	PC1_zscore	-0.0246091649724018	0.0668175418995718	-1.57906385336584
CKAP5	monocyte	Tcruzi	PC1_zscore	-0.0108136532084502	0.207590167280473	-0.864522934561206
CKAP5	B	NI	PC1_zscore	0.0113093551263274	0.226248968605747	0.804449477723717
CKAP5	B	LPS	PC1_zscore	-0.0191187342954761	0.109834273203349	-1.28100865779047
CKAP5	B	IAV	PC1_zscore	-0.0046936593274083	0.384276035421576	-0.323015940760658
CKAP5	B	Tcruzi	PC1_zscore	-0.0131368546608173	0.193133810108371	-0.909445382712688
CKAP5	CD4T	NI	PC1_zscore	-0.0020445960968529	0.423314447673693	-0.232580694290024
CKAP5	CD4T	LPS	PC1_zscore	-0.00110278052599776	0.464529003500361	-0.123963079236806
CKAP5	CD4T	IAV	PC1_zscore	-0.00132612160977273	0.45512702532691	-0.1465946778993
CKAP5	CD4T	Tcruzi	PC1_zscore	0.00289920237223539	0.39682856023083	0.307420664720027
ARFGAP2	NK	NI	PC1_zscore	0.00446250141597746	0.375298066712372	0.404627491284075
ARFGAP2	NK	LPS	PC1_zscore	0.0057753342943096	0.341735993373409	0.494143814634139
ARFGAP2	NK	IAV	PC1_zscore	0.00891441826790526	0.259996337031908	0.750334292233013
ARFGAP2	NK	Tcruzi	PC1_zscore	0.0119697513914648	0.19590963450823	0.969204377388812
ARFGAP2	CD8T	NI	PC1_zscore	0.00722884286261528	0.284068860407439	0.678904979064001
ARFGAP2	CD8T	LPS	PC1_zscore	0.00342162895456072	0.402960401820625	0.316787798465647
ARFGAP2	CD8T	IAV	PC1_zscore	-0.00273023486208118	0.471091929314093	-0.221284458237711
ARFGAP2	CD8T	Tcruzi	PC1_zscore	0.00956872933402502	0.229599785979876	0.861104569759253
ARFGAP2	monocyte	NI	PC1_zscore	0.00264974579061634	0.410942077249475	0.316978956960713
ARFGAP2	monocyte	LPS	PC1_zscore	0.00606449670029786	0.28494598303511	0.673475664173103
ARFGAP2	monocyte	IAV	PC1_zscore	0.0168228797264103	0.0710667094197244	1.43624788824955
ARFGAP2	monocyte	Tcruzi	PC1_zscore	-0.00560117117099412	0.332666736212318	-0.571243712556693
ARFGAP2	B	NI	PC1_zscore	0.000905856010615051	0.492216000518613	0.0892160862285025
ARFGAP2	B	LPS	PC1_zscore	-0.00722485849088705	0.320969217543761	-0.618605863142081
ARFGAP2	B	IAV	PC1_zscore	-0.00417755114530018	0.415126154670076	-0.361563777919712
ARFGAP2	B	Tcruzi	PC1_zscore	0.00380277683608066	0.391362066603415	0.362069485972163
ARFGAP2	CD4T	NI	PC1_zscore	0.0103293927366389	0.133287885264403	1.31409238913642
ARFGAP2	CD4T	LPS	PC1_zscore	0.00343894810917091	0.359608361362226	0.464699151759981
ARFGAP2	CD4T	IAV	PC1_zscore	0.00403667060609129	0.333230364354067	0.542107687944901
ARFGAP2	CD4T	Tcruzi	PC1_zscore	0.0158042011943112	0.087233945531895	1.69537584681641
DDB2	NK	NI	PC1_zscore	0.0127788265800147	0.270699765772924	0.61493924154914
DDB2	NK	LPS	PC1_zscore	0.0289066364453947	0.0935158363427407	1.30664469246489
DDB2	NK	IAV	PC1_zscore	-0.00145491472471109	0.476784020889127	-0.0659329088369016
DDB2	NK	Tcruzi	PC1_zscore	0.0177502414893528	0.210916722584678	0.803360425536771
DDB2	CD8T	NI	PC1_zscore	0.00482088009393352	0.38468413753674	0.298223651762064
DDB2	CD8T	LPS	PC1_zscore	-0.0240535306408003	0.101557930059767	-1.26864801336507
DDB2	CD8T	IAV	PC1_zscore	-0.0021447989756558	0.462489446776571	-0.0979013971003362
DDB2	CD8T	Tcruzi	PC1_zscore	0.0149911647039533	0.194442335830929	0.867257205172659
DDB2	monocyte	NI	PC1_zscore	0.0496185620317987	0.011576406722726	2.20320607876168
DDB2	monocyte	LPS	PC1_zscore	0.0884042881475002	0.000123259859773028	3.16940569968229
DDB2	monocyte	IAV	PC1_zscore	0.0380020606773118	0.0602855699623186	1.51555992027934
DDB2	monocyte	Tcruzi	PC1_zscore	0.0261410737641264	0.129843885418803	1.11346198616999
DDB2	B	NI	PC1_zscore	0.0321999280026543	0.0454072780397961	1.65251254492691
DDB2	B	LPS	PC1_zscore	0.0275207896755252	0.0750913624837317	1.4282121868834
DDB2	B	IAV	PC1_zscore	0.0267314245694187	0.100353700741896	1.26404700619882
DDB2	B	Tcruzi	PC1_zscore	0.0413446751751829	0.0219642999648116	1.94538375534427
DDB2	CD4T	NI	PC1_zscore	-0.00868156617330212	0.23942122149183	-0.711958947713264
DDB2	CD4T	LPS	PC1_zscore	-0.0277643872249405	0.0139434923849093	-2.25171026052855
DDB2	CD4T	IAV	PC1_zscore	0.0119128322389628	0.173325540851167	0.946020394171649
DDB2	CD4T	Tcruzi	PC1_zscore	0.0117506957666669	0.180461080109591	0.918684787462042
ACP2	NK	NI	PC1_zscore	0.0390593979286	0.0854691109657499	1.39062393965813
ACP2	NK	LPS	PC1_zscore	0.057356813960284	0.0437571331128278	1.66556908188455
ACP2	NK	IAV	PC1_zscore	0.0388548771716244	0.0897444274525955	1.36076407257356
ACP2	NK	Tcruzi	PC1_zscore	0.0280161610171801	0.155922062270573	1.05648641663233
ACP2	CD8T	NI	PC1_zscore	0.0119561455686956	0.338336700519457	0.459840442825557
ACP2	CD8T	LPS	PC1_zscore	0.0143004961315389	0.30067886604886	0.564441365246722
ACP2	CD8T	IAV	PC1_zscore	0.0257602916877047	0.180508574594937	0.967479097182168
ACP2	CD8T	Tcruzi	PC1_zscore	0.0155083795031867	0.293344957313481	0.596248340688403
ACP2	monocyte	NI	PC1_zscore	0.0227552638371591	0.13854960054165	1.18501966371622
ACP2	monocyte	LPS	PC1_zscore	0.0688134919496003	0.000467549704631042	2.5923382164683
ACP2	monocyte	IAV	PC1_zscore	0.0490319991705929	0.0372554088412593	1.97943610137385
ACP2	monocyte	Tcruzi	PC1_zscore	0.028627279927949	0.101715216056913	1.37746257060426
ACP2	B	NI	PC1_zscore	0.0151938738270633	0.29377483388779	0.596034274401028
ACP2	B	LPS	PC1_zscore	0.0358625282529276	0.0995060300032749	1.32952057947066
ACP2	B	IAV	PC1_zscore	0.00985497390699784	0.36290837403018	0.367704797737796
ACP2	B	Tcruzi	PC1_zscore	0.00653881053986253	0.414099346828929	0.239602300805501
ACP2	CD4T	NI	PC1_zscore	0.0095813315985954	0.345919981771073	0.476344236227469
ACP2	CD4T	LPS	PC1_zscore	0.017041402578949	0.208716243770976	0.891122912502601
ACP2	CD4T	IAV	PC1_zscore	0.0277877800776219	0.0892633820545032	1.4837465219464
ACP2	CD4T	Tcruzi	PC1_zscore	0.0242222200922237	0.126720106434589	1.2446014347421
NR1H3	NK	NI	PC1_zscore	0.010574623448939	0.334172808840775	0.492258006743379
NR1H3	NK	LPS	PC1_zscore	-0.00178469797970106	0.468019366535501	-0.0851955617318474
NR1H3	NK	IAV	PC1_zscore	0.00213174732378594	0.489834709769959	0.102390232865856
NR1H3	NK	Tcruzi	PC1_zscore	0.00078863152220485	0.512172962611441	0.0394879921439337
NR1H3	CD8T	NI	PC1_zscore	0.00750878014212576	0.387177446481798	0.36039265334445
NR1H3	CD8T	LPS	PC1_zscore	-0.0153437692826175	0.236589688907643	-0.739582707613235
NR1H3	CD8T	IAV	PC1_zscore	0.000566688566844258	0.512768392555479	0.0282630637192485
NR1H3	CD8T	Tcruzi	PC1_zscore	0.00297202401736694	0.468414108366903	0.147546703769769
NR1H3	monocyte	NI	PC1_zscore	-0.00771777293484269	0.355611857256547	-0.41121745532286
NR1H3	monocyte	LPS	PC1_zscore	-0.00201776927162045	0.458150912939533	-0.101094572175376
NR1H3	monocyte	IAV	PC1_zscore	0.00299754099832045	0.468850054453813	0.141690652401611
NR1H3	monocyte	Tcruzi	PC1_zscore	-0.00581191614523526	0.397612540566028	-0.297933476692677
NR1H3	B	NI	PC1_zscore	-0.00788637604136566	0.350228481120777	-0.422067304741508
NR1H3	B	LPS	PC1_zscore	-0.00736069548240125	0.365780964135249	-0.36755447722924
NR1H3	B	IAV	PC1_zscore	0.00178800148932079	0.492598151342657	0.0909820984660034
NR1H3	B	Tcruzi	PC1_zscore	-0.00168436724718234	0.47206801832206	-0.0896505414224024
NR1H3	CD4T	NI	PC1_zscore	-0.0131176101915225	0.213304899362551	-0.831040391482809
NR1H3	CD4T	LPS	PC1_zscore	-0.0231635870249886	0.113710222186664	-1.20009453419952
NR1H3	CD4T	IAV	PC1_zscore	-0.0173657060732035	0.172956334706455	-0.966191615346416
NR1H3	CD4T	Tcruzi	PC1_zscore	-0.00586193721604671	0.372109285386242	-0.372822879481414
MADD	NK	NI	PC1_zscore	-0.00738978515460092	0.317334181521187	-0.466379694665161
MADD	NK	LPS	PC1_zscore	-0.0241786253247962	0.0740353736845165	-1.38962662875713
MADD	NK	IAV	PC1_zscore	-0.023257610586377	0.0866011794878399	-1.30070172867072
MADD	NK	Tcruzi	PC1_zscore	-0.0206375014390634	0.10395688264918	-1.20815852617087
MADD	CD8T	NI	PC1_zscore	-0.0074986363637402	0.29681258310594	-0.527995578456941
MADD	CD8T	LPS	PC1_zscore	-0.0411727167443599	0.00402444401832691	-2.35271015322853
MADD	CD8T	IAV	PC1_zscore	-0.0126802806895411	0.216629893018967	-0.763143397212216
MADD	CD8T	Tcruzi	PC1_zscore	-0.0269744120710072	0.0335372084718759	-1.7559960663863
MADD	monocyte	NI	PC1_zscore	0.0140323826182766	0.149145550694059	1.02460029990408
MADD	monocyte	LPS	PC1_zscore	0.00875004270255461	0.272073423872692	0.607576824163858
MADD	monocyte	IAV	PC1_zscore	0.0159222968304582	0.157629151583459	0.990390082010485
MADD	monocyte	Tcruzi	PC1_zscore	0.00930765245888816	0.262702950226818	0.633150441282968
MADD	B	NI	PC1_zscore	-0.00552714079013695	0.35436516351659	-0.365984227297506
MADD	B	LPS	PC1_zscore	-0.00683964704340198	0.333965680600741	-0.420102439166459
MADD	B	IAV	PC1_zscore	-0.0137076991640572	0.203564198592881	-0.810658232741377
MADD	B	Tcruzi	PC1_zscore	0.00194656893406326	0.457015570014976	0.122222959508092
MADD	CD4T	NI	PC1_zscore	-0.0114972635818933	0.133267090195036	-1.10227447918182
MADD	CD4T	LPS	PC1_zscore	-0.0396782722390145	0.00050751493926704	-3.15424829739219
MADD	CD4T	IAV	PC1_zscore	-0.0262889801263274	0.0117268603873675	-2.17102199348727
MADD	CD4T	Tcruzi	PC1_zscore	-0.0128426926851069	0.118317949588988	-1.17133783373983
SPI1	NK	NI	PC1_zscore	0.029098113793506	0.182458844787872	0.893073490994834
SPI1	NK	LPS	PC1_zscore	-0.0164312066793591	0.311836391481097	-0.485831470213806
SPI1	NK	IAV	PC1_zscore	0.0114929640570049	0.369819817509616	0.339453250749134
SPI1	NK	Tcruzi	PC1_zscore	-0.018254111986489	0.289229263367841	-0.552994944871981
SPI1	CD8T	NI	PC1_zscore	-0.0308566736580271	0.145967991030992	-1.04366652787936
SPI1	CD8T	LPS	PC1_zscore	-0.00187537237327372	0.473261829930954	-0.0612542770941357
SPI1	CD8T	IAV	PC1_zscore	0.00892353583270671	0.399786556563112	0.269798065926748
SPI1	CD8T	Tcruzi	PC1_zscore	-0.00319102983012197	0.456038723377563	-0.103387868262229
SPI1	monocyte	NI	PC1_zscore	0.0161006988803153	0.0534590420873051	1.60944945025846
SPI1	monocyte	LPS	PC1_zscore	0.0428806832730509	2.02981577551405e-05	4.07477742018472
SPI1	monocyte	IAV	PC1_zscore	0.0433338482929985	3.57644178837792e-05	3.94715321362967
SPI1	monocyte	Tcruzi	PC1_zscore	0.0199317084744693	0.0320934441954974	1.84521361555755
SPI1	B	NI	PC1_zscore	0.0113865353008675	0.246768893460259	0.682871413123762
SPI1	B	LPS	PC1_zscore	-0.0727308263588626	6.71431318373106e-05	-3.64790810675919
SPI1	B	IAV	PC1_zscore	-0.071706348680744	0.000907816977782749	-2.90354607653588
SPI1	B	Tcruzi	PC1_zscore	0.0102372630913948	0.285958568102239	0.567257442719277
SPI1	CD4T	NI	PC1_zscore	-0.0236988841405788	0.141250796076148	-1.0656037790398
SPI1	CD4T	LPS	PC1_zscore	-0.00278052799124688	0.453583676969838	-0.116313871905804
SPI1	CD4T	IAV	PC1_zscore	-0.0455852547257595	0.0346681145986691	-1.76698270076729
SPI1	CD4T	Tcruzi	PC1_zscore	-0.0151505427567872	0.267590326588005	-0.617420185928878
SLC39A13	NK	NI	PC1_zscore	-0.0126999847666481	0.27108943511483	-0.608509872793428
SLC39A13	NK	LPS	PC1_zscore	0.0057727577653968	0.400897722921418	0.263349900163543
SLC39A13	NK	IAV	PC1_zscore	-0.0197914243718552	0.18445916769653	-0.873746947256972
SLC39A13	NK	Tcruzi	PC1_zscore	-0.00412837655700788	0.421548515448874	-0.197725836518043
SLC39A13	CD8T	NI	PC1_zscore	0.00130383054957933	0.470149366973714	0.0746972693927047
SLC39A13	CD8T	LPS	PC1_zscore	-0.018120027589793	0.164249027970406	-0.956483340035245
SLC39A13	CD8T	IAV	PC1_zscore	0.0121186355987358	0.291160461011394	0.564753767677708
SLC39A13	CD8T	Tcruzi	PC1_zscore	-0.0117162736011127	0.255704385796885	-0.655275204748551
SLC39A13	monocyte	NI	PC1_zscore	0.0228024601095123	0.0543608630420043	1.55460621708757
SLC39A13	monocyte	LPS	PC1_zscore	0.0108870746117012	0.228440021510115	0.739654390809221
SLC39A13	monocyte	IAV	PC1_zscore	0.0357823458781731	0.0180989867130342	1.96065443837308
SLC39A13	monocyte	Tcruzi	PC1_zscore	0.0426279302313949	0.00458965046114992	2.34093082190811
SLC39A13	B	NI	PC1_zscore	-0.0176587589168407	0.185393732866644	-0.871413151236982
SLC39A13	B	LPS	PC1_zscore	-0.0155433619800621	0.232698824948592	-0.72461152168826
SLC39A13	B	IAV	PC1_zscore	-0.0129793242449053	0.269598331196613	-0.613645781146552
SLC39A13	B	Tcruzi	PC1_zscore	-0.0031137843336433	0.440616409488351	-0.158281310244952
SLC39A13	CD4T	NI	PC1_zscore	-0.0077321337586715	0.256307777609249	-0.653561145482097
SLC39A13	CD4T	LPS	PC1_zscore	-0.0336092156684694	0.00418302874776399	-2.52970195103669
SLC39A13	CD4T	IAV	PC1_zscore	0.00228960388930181	0.425429944341441	0.18189046577593
SLC39A13	CD4T	Tcruzi	PC1_zscore	-0.0101577885008045	0.205543067695775	-0.81889219630188
PSMC3	NK	NI	PC1_zscore	-0.005322238107281	0.343175607163491	-0.412955894747907
PSMC3	NK	LPS	PC1_zscore	0.0288892327884185	0.0178067220725908	1.94248168271877
PSMC3	NK	IAV	PC1_zscore	0.0108225075982558	0.205066328522941	0.813597397723519
PSMC3	NK	Tcruzi	PC1_zscore	0.00760853836631145	0.278888365585878	0.578191617902201
PSMC3	CD8T	NI	PC1_zscore	0.00115039947680315	0.458320072255734	0.0979908573401846
PSMC3	CD8T	LPS	PC1_zscore	0.012367086305702	0.151654567839567	1.01570098807684
PSMC3	CD8T	IAV	PC1_zscore	0.00091404761341949	0.464210521476902	0.0670690455059467
PSMC3	CD8T	Tcruzi	PC1_zscore	-0.00551538729750643	0.327569551004936	-0.457932981042379
PSMC3	monocyte	NI	PC1_zscore	-0.0134111052700076	0.0670040478172085	-1.47580519637386
PSMC3	monocyte	LPS	PC1_zscore	-0.0104652736868751	0.129457154241309	-1.12383950383518
PSMC3	monocyte	IAV	PC1_zscore	0.000236808398853246	0.491379012222073	0.0232853454460261
PSMC3	monocyte	Tcruzi	PC1_zscore	-0.00932531569476866	0.160943315964551	-0.986837667232043
PSMC3	B	NI	PC1_zscore	-0.0122539973252933	0.158654180273164	-0.982770460449567
PSMC3	B	LPS	PC1_zscore	0.000351612521562351	0.485081625438239	0.028360094161394
PSMC3	B	IAV	PC1_zscore	0.0123720819425363	0.164526796064507	0.958088916867367
PSMC3	B	Tcruzi	PC1_zscore	0.00396564525168851	0.370107429579179	0.327219396295952
PSMC3	CD4T	NI	PC1_zscore	0.0077506332763353	0.179454163099648	0.914295459968791
PSMC3	CD4T	LPS	PC1_zscore	0.0290241212793109	0.00147931768049971	3.10860918170058
PSMC3	CD4T	IAV	PC1_zscore	0.0239174758061626	0.00412978861261269	2.60529960811394
PSMC3	CD4T	Tcruzi	PC1_zscore	0.00399202485221985	0.320681940982239	0.460899367688763
CELF1	NK	NI	PC1_zscore	0.00234606765194322	0.396527684817621	0.233202643851522
CELF1	NK	LPS	PC1_zscore	0.00426625387265045	0.324997342682267	0.426058286732874
CELF1	NK	IAV	PC1_zscore	0.00509860780710468	0.296370089100967	0.519691517155097
CELF1	NK	Tcruzi	PC1_zscore	0.00228053081267786	0.397199088693006	0.219562852161709
CELF1	CD8T	NI	PC1_zscore	0.00604519192525059	0.241641783617646	0.728022110663564
CELF1	CD8T	LPS	PC1_zscore	0.00537851663114431	0.273341246654609	0.613839835742324
CELF1	CD8T	IAV	PC1_zscore	0.00194544440613031	0.408831452931899	0.188996138049219
CELF1	CD8T	Tcruzi	PC1_zscore	0.0101884516187615	0.127597581166696	1.17952620527668
CELF1	monocyte	NI	PC1_zscore	-0.00357170035377516	0.401078405392051	-0.333446736188983
CELF1	monocyte	LPS	PC1_zscore	0.00531434975406129	0.266948370558581	0.63159107384191
CELF1	monocyte	IAV	PC1_zscore	0.0154533095285893	0.0444713635065829	1.55444584710954
CELF1	monocyte	Tcruzi	PC1_zscore	0.0104639574812503	0.119251433723772	1.21837292053875
CELF1	B	NI	PC1_zscore	0.00180103850293491	0.420306534153051	0.206129023624252
CELF1	B	LPS	PC1_zscore	0.015174907771167	0.0523805704987776	1.63410854719292
CELF1	B	IAV	PC1_zscore	0.0129931746949012	0.0755734378823034	1.45719064660947
CELF1	B	Tcruzi	PC1_zscore	0.0132847604258499	0.0710273075833251	1.482291603197
CELF1	CD4T	NI	PC1_zscore	0.00561522570207739	0.204242177873548	0.909532356461924
CELF1	CD4T	LPS	PC1_zscore	0.00914333035590431	0.0824428003402423	1.53741784503835
CELF1	CD4T	IAV	PC1_zscore	0.0086091538985814	0.0977159892738676	1.42456730774271
CELF1	CD4T	Tcruzi	PC1_zscore	0.0113686757058478	0.0566309628856297	1.73397580063442
NDUFS3	NK	NI	PC1_zscore	-0.00258480107038585	0.428203878986096	-0.192145160426719
NDUFS3	NK	LPS	PC1_zscore	0.00444895347196654	0.368893802176136	0.314867964003942
NDUFS3	NK	IAV	PC1_zscore	-0.00436332391769596	0.388426215335677	-0.305336507068798
NDUFS3	NK	Tcruzi	PC1_zscore	0.0117556581434374	0.195254265644466	0.842719334346772
NDUFS3	CD8T	NI	PC1_zscore	0.0104145763944679	0.183992011956895	0.893888825164026
NDUFS3	CD8T	LPS	PC1_zscore	0.01028949150147	0.197418576834612	0.838579652541038
NDUFS3	CD8T	IAV	PC1_zscore	-0.00115518279578167	0.477753453300397	-0.0825720162122617
NDUFS3	CD8T	Tcruzi	PC1_zscore	0.0172190001670159	0.0724462735206923	1.43164065516085
NDUFS3	monocyte	NI	PC1_zscore	0.00831044127118951	0.218728104984562	0.775930343718716
NDUFS3	monocyte	LPS	PC1_zscore	-0.00550931299443174	0.328285517715669	-0.449671024860026
NDUFS3	monocyte	IAV	PC1_zscore	-0.0211242511566814	0.0696685690300421	-1.42525049937066
NDUFS3	monocyte	Tcruzi	PC1_zscore	-0.0100910236517953	0.199289252624461	-0.835900680605346
NDUFS3	B	NI	PC1_zscore	0.00432050878761076	0.35524610916788	0.369509335313772
NDUFS3	B	LPS	PC1_zscore	-0.00277229951223167	0.417598469276019	-0.222002322502844
NDUFS3	B	IAV	PC1_zscore	0.00861137814911917	0.249384618782355	0.669086180209457
NDUFS3	B	Tcruzi	PC1_zscore	0.00926833294636361	0.223112907760014	0.754819919205985
NDUFS3	CD4T	NI	PC1_zscore	0.0164218639266001	0.0180556245442818	2.06109132517881
NDUFS3	CD4T	LPS	PC1_zscore	0.0170945229826321	0.0146954084031285	2.16076834722125
NDUFS3	CD4T	IAV	PC1_zscore	0.0189613981748458	0.00871337246063759	2.36267113793023
NDUFS3	CD4T	Tcruzi	PC1_zscore	0.0262186790338531	0.00126485862668069	3.01848834209383
PTPMT1	NK	NI	PC1_zscore	-0.0132343614824376	0.228247381669953	-0.777092092588249
PTPMT1	NK	LPS	PC1_zscore	-0.0120149909400621	0.270629466113602	-0.654616506643146
PTPMT1	NK	IAV	PC1_zscore	-0.00734897972592952	0.354671765262426	-0.433407822358795
PTPMT1	NK	Tcruzi	PC1_zscore	0.0125401449728445	0.231577812424309	0.749115222788229
PTPMT1	CD8T	NI	PC1_zscore	-0.00685210232316711	0.335327736966946	-0.475038217218342
PTPMT1	CD8T	LPS	PC1_zscore	0.00792143602563283	0.304435756913646	0.54085106850313
PTPMT1	CD8T	IAV	PC1_zscore	-0.00785678118094649	0.334948141429809	-0.480544036214149
PTPMT1	CD8T	Tcruzi	PC1_zscore	0.000573571934348768	0.490015080924978	0.0405491483430582
PTPMT1	monocyte	NI	PC1_zscore	-0.00983301711579587	0.225697700639335	-0.799293325495868
PTPMT1	monocyte	LPS	PC1_zscore	0.00106493919971773	0.471240529322313	0.0855326134289172
PTPMT1	monocyte	IAV	PC1_zscore	-0.00701117951419118	0.327175574683292	-0.488819589661049
PTPMT1	monocyte	Tcruzi	PC1_zscore	0.00630445903274679	0.320043581233274	0.497321499293724
PTPMT1	B	NI	PC1_zscore	-0.00136221666898443	0.478162350684023	-0.101791144831776
PTPMT1	B	LPS	PC1_zscore	0.0149716860844189	0.164052881129463	0.991213508262676
PTPMT1	B	IAV	PC1_zscore	0.00250465098337038	0.435823662657567	0.174591824874737
PTPMT1	B	Tcruzi	PC1_zscore	0.0162364340063688	0.14261200971613	1.05847223297081
PTPMT1	CD4T	NI	PC1_zscore	0.00669473884013048	0.258814797723444	0.680642615010371
PTPMT1	CD4T	LPS	PC1_zscore	0.00819971018294381	0.223061522787119	0.802809505586351
PTPMT1	CD4T	IAV	PC1_zscore	0.0188631730111947	0.056370121260841	1.6603912106676
PTPMT1	CD4T	Tcruzi	PC1_zscore	0.000331450131164973	0.497239725704127	0.0332435873390962
KBTBD4	NK	NI	PC1_zscore	0.00265092427487764	0.469917764379517	0.199655360669059
KBTBD4	NK	LPS	PC1_zscore	0.0094346082529547	0.313511428766328	0.643445459376842
KBTBD4	NK	IAV	PC1_zscore	0.00728382691144227	0.356658014935414	0.517695626580686
KBTBD4	NK	Tcruzi	PC1_zscore	0.00395795982692453	0.434244611433723	0.293166090404922
KBTBD4	CD8T	NI	PC1_zscore	0.00946816922249311	0.295682817673716	0.713380181430412
KBTBD4	CD8T	LPS	PC1_zscore	0.00997120779679405	0.28239421617284	0.751322688416297
KBTBD4	CD8T	IAV	PC1_zscore	0.00115777081150428	0.503858088464458	0.0841782315255368
KBTBD4	CD8T	Tcruzi	PC1_zscore	0.0122344098831099	0.241135716176238	0.895246380831915
KBTBD4	monocyte	NI	PC1_zscore	-0.00132222425359964	0.522075538972101	-0.106919877211812
KBTBD4	monocyte	LPS	PC1_zscore	0.00123890855134144	0.504349865457113	0.0941709734649729
KBTBD4	monocyte	IAV	PC1_zscore	-0.0159453753413487	0.24258040867309	-0.697270924159169
KBTBD4	monocyte	Tcruzi	PC1_zscore	-0.00146939110523263	0.520681646704364	-0.112846561061047
KBTBD4	B	NI	PC1_zscore	0.00484490992634282	0.400600165174228	0.398173613135052
KBTBD4	B	LPS	PC1_zscore	0.00927677112380853	0.300992117755096	0.692202287671381
KBTBD4	B	IAV	PC1_zscore	0.00149276800023021	0.500348702128016	0.115826327661254
KBTBD4	B	Tcruzi	PC1_zscore	-0.00147637928937472	0.521025135434464	-0.115833829676837
KBTBD4	CD4T	NI	PC1_zscore	0.00951933869642251	0.23199120818567	0.947508573500453
KBTBD4	CD4T	LPS	PC1_zscore	0.012989831799601	0.178149377088359	1.17670430432994
KBTBD4	CD4T	IAV	PC1_zscore	0.0192763757371441	0.125758384536751	1.52029737314051
KBTBD4	CD4T	Tcruzi	PC1_zscore	0.00375015094415323	0.408897848279569	0.386068627966202
MTCH2	NK	NI	PC1_zscore	0.0036535692186546	0.398706897031433	0.261661410379842
MTCH2	NK	LPS	PC1_zscore	-0.00607389602309976	0.342348429718794	-0.411018530175137
MTCH2	NK	IAV	PC1_zscore	0.00904681426107047	0.268606768409685	0.616364535255398
MTCH2	NK	Tcruzi	PC1_zscore	0.00643265875308012	0.330862603143379	0.441131715818486
MTCH2	CD8T	NI	PC1_zscore	-0.0143338985670731	0.121169684083026	-1.15631841748279
MTCH2	CD8T	LPS	PC1_zscore	0.0104508110891359	0.20614432254917	0.812547105957271
MTCH2	CD8T	IAV	PC1_zscore	-0.012913124661489	0.191849980320043	-0.860689357488616
MTCH2	CD8T	Tcruzi	PC1_zscore	-0.000625814407895254	0.48077709795171	-0.0506512615609686
MTCH2	monocyte	NI	PC1_zscore	-0.0248992590279165	0.00232397108689719	-2.75266842266284
MTCH2	monocyte	LPS	PC1_zscore	-0.00929388467758544	0.158866399817255	-0.995654847811839
MTCH2	monocyte	IAV	PC1_zscore	-0.0188067307564567	0.0318796460435192	-1.81907821359313
MTCH2	monocyte	Tcruzi	PC1_zscore	-0.00912470764301119	0.160090186907899	-0.989753241539534
MTCH2	B	NI	PC1_zscore	0.0111964404179465	0.187625454835911	0.874393115506522
MTCH2	B	LPS	PC1_zscore	-0.0102997525189954	0.219974762425569	-0.767926543592255
MTCH2	B	IAV	PC1_zscore	-0.00210588434648757	0.439317260015955	-0.155482805656716
MTCH2	B	Tcruzi	PC1_zscore	-0.00988157261048437	0.223233180342807	-0.75386440108563
MTCH2	CD4T	NI	PC1_zscore	-0.00147745735534205	0.433674108251824	-0.168879018110754
MTCH2	CD4T	LPS	PC1_zscore	0.0201155313633131	0.0124933908615415	2.19693010041779
MTCH2	CD4T	IAV	PC1_zscore	0.0178902336075103	0.0245462909967564	1.92755882825857
MTCH2	CD4T	Tcruzi	PC1_zscore	0.00619076223895695	0.249197855399833	0.676966216786011
AGBL2	NK	NI	PC1_zscore	0.0229933833982907	0.287630969778518	0.561514829248994
AGBL2	NK	LPS	PC1_zscore	0.0396868628602049	0.174915707674823	0.928616576549444
AGBL2	NK	IAV	PC1_zscore	0.0355690766030468	0.20348521741609	0.827238612261582
AGBL2	NK	Tcruzi	PC1_zscore	0.0736631855304688	0.0491180052339101	1.57911045328868
AGBL2	CD8T	NI	PC1_zscore	0.0177273746419145	0.321000348669104	0.46480539382213
AGBL2	CD8T	LPS	PC1_zscore	0.0187076697519244	0.315355898010865	0.476213326881806
AGBL2	CD8T	IAV	PC1_zscore	0.0100077064524796	0.404283307658347	0.233388870021042
AGBL2	CD8T	Tcruzi	PC1_zscore	0.0533342890616165	0.0953545805272635	1.28755389067949
AGBL2	monocyte	NI	PC1_zscore	-0.137783754312831	0.00373961454557814	-2.48050163406697
AGBL2	monocyte	LPS	PC1_zscore	-0.092633122477745	0.022431613232182	-1.89598740056142
AGBL2	monocyte	IAV	PC1_zscore	-0.0398780281659639	0.176509122889916	-0.921808535200942
AGBL2	monocyte	Tcruzi	PC1_zscore	-0.110888603836667	0.0133881854506486	-2.03552530337651
AGBL2	B	NI	PC1_zscore	0.00865961019419405	0.412414584439898	0.222974920849737
AGBL2	B	LPS	PC1_zscore	0.0746590578956474	0.0443137011530612	1.63560902403771
AGBL2	B	IAV	PC1_zscore	0.0839273754779897	0.0271678260045095	1.81768474824901
AGBL2	B	Tcruzi	PC1_zscore	-0.0427358218166912	0.158809792510468	-0.98881762967037
AGBL2	CD4T	NI	PC1_zscore	0.0276700181261694	0.184992437790697	0.894698009096342
AGBL2	CD4T	LPS	PC1_zscore	0.0100211321219541	0.375532969981999	0.319329641564794
AGBL2	CD4T	IAV	PC1_zscore	0.00753118118669882	0.404543860038275	0.247732649507597
AGBL2	CD4T	Tcruzi	PC1_zscore	0.0325196690611596	0.16170543613893	0.980439028154507
FNBP4	NK	NI	PC1_zscore	-0.0267676613157415	0.00220105123086978	-2.44494409830368
FNBP4	NK	LPS	PC1_zscore	-0.0293934929008746	0.00114200263271769	-2.60132467511007
FNBP4	NK	IAV	PC1_zscore	-0.0130771235089389	0.0864184842100221	-1.34741207702145
FNBP4	NK	Tcruzi	PC1_zscore	-0.0238453304769813	0.007210183068317	-2.18999542458261
FNBP4	CD8T	NI	PC1_zscore	-0.0138849642571893	0.036395955902878	-1.79195115675673
FNBP4	CD8T	LPS	PC1_zscore	-0.0202375756259829	0.00720711784054229	-2.30985516284661
FNBP4	CD8T	IAV	PC1_zscore	-0.0300241272321805	0.00105849001871938	-2.5566802249763
FNBP4	CD8T	Tcruzi	PC1_zscore	-0.0159049795908157	0.0238430542402918	-1.94610935524621
FNBP4	monocyte	NI	PC1_zscore	0.00189564078444171	0.428164475264834	0.175463272621351
FNBP4	monocyte	LPS	PC1_zscore	0.00796002547182079	0.249253132470174	0.659900624706795
FNBP4	monocyte	IAV	PC1_zscore	0.0166117605792387	0.126760553595774	1.1374807148088
FNBP4	monocyte	Tcruzi	PC1_zscore	0.00657021743121933	0.288272759045461	0.546395159972835
FNBP4	B	NI	PC1_zscore	-0.0047990343145675	0.287129602158887	-0.567233354306289
FNBP4	B	LPS	PC1_zscore	-0.0048854504617994	0.28780744529284	-0.562116383260489
FNBP4	B	IAV	PC1_zscore	-0.00801836382269622	0.185374388463925	-0.89767669702391
FNBP4	B	Tcruzi	PC1_zscore	-0.00480661841632982	0.295993594442574	-0.5380776442978
FNBP4	CD4T	NI	PC1_zscore	-0.0143822152021654	0.00325201877809755	-2.70288714798407
FNBP4	CD4T	LPS	PC1_zscore	-0.0136561059816934	0.00523799621429188	-2.56917694842288
FNBP4	CD4T	IAV	PC1_zscore	-0.00793783353797699	0.0777088018294549	-1.43870988077921
FNBP4	CD4T	Tcruzi	PC1_zscore	-0.00908807092232292	0.0529303624761532	-1.63812500726973
NUP160	NK	NI	PC1_zscore	0.00369582183865678	0.396473089327528	0.248500670457062
NUP160	NK	LPS	PC1_zscore	0.0176158575533075	0.103917964309738	1.23753860248116
NUP160	NK	IAV	PC1_zscore	0.0148585277449483	0.140871586147929	1.07174614806683
NUP160	NK	Tcruzi	PC1_zscore	0.00772783940772408	0.291140198691773	0.532421060949609
NUP160	CD8T	NI	PC1_zscore	0.0109618432123565	0.194671013963918	0.879744726147376
NUP160	CD8T	LPS	PC1_zscore	0.0124938050272951	0.165071176651538	0.987542307305247
NUP160	CD8T	IAV	PC1_zscore	0.00870572258983147	0.264730835857333	0.621154551503778
NUP160	CD8T	Tcruzi	PC1_zscore	0.0113127347888313	0.193941195994362	0.878925735253042
NUP160	monocyte	NI	PC1_zscore	0.00504534266287584	0.355668085058959	0.366158565786039
NUP160	monocyte	LPS	PC1_zscore	0.0156258910725603	0.123800182493636	1.14862094074828
NUP160	monocyte	IAV	PC1_zscore	0.0288364410874591	0.020235825832328	1.74887314330837
NUP160	monocyte	Tcruzi	PC1_zscore	0.00742115433705669	0.294806481265312	0.52739340586315
NUP160	B	NI	PC1_zscore	0.00796373598591723	0.270317253355246	0.625332128447973
NUP160	B	LPS	PC1_zscore	0.0200393825248351	0.0569849674480483	1.54165274956099
NUP160	B	IAV	PC1_zscore	0.0208822447331604	0.0494892023929468	1.59293317805859
NUP160	B	Tcruzi	PC1_zscore	0.0123781812979048	0.168669668073012	0.96818689361435
NUP160	CD4T	NI	PC1_zscore	0.00469967878286834	0.342893740457081	0.441083097563815
NUP160	CD4T	LPS	PC1_zscore	0.0159996354969756	0.0484863068660973	1.71262829978842
NUP160	CD4T	IAV	PC1_zscore	0.0280227416261627	0.00844593628023753	2.59787998191911
NUP160	CD4T	Tcruzi	PC1_zscore	0.00213512639299034	0.44506852788159	0.184478701958419
PTPRJ	NK	NI	PC1_zscore	-0.0194601760271467	0.119203398530991	-1.1788792568537
PTPRJ	NK	LPS	PC1_zscore	-0.0547509065350534	0.000562894974133865	-3.25920994548483
PTPRJ	NK	IAV	PC1_zscore	-0.101314068313044	1.69169535046976e-08	-5.4530112501825
PTPRJ	NK	Tcruzi	PC1_zscore	-0.0267985681609975	0.0736483098285793	-1.44812359750901
PTPRJ	CD8T	NI	PC1_zscore	-0.0753736939903677	1.41102569241047e-05	-4.17228912659445
PTPRJ	CD8T	LPS	PC1_zscore	-0.0486883214783611	0.00833106041886811	-2.3940879455263
PTPRJ	CD8T	IAV	PC1_zscore	-0.0114162862487422	0.324153992756963	-0.453403305523886
PTPRJ	CD8T	Tcruzi	PC1_zscore	-0.0914523727020105	1.38323934151252e-06	-4.65154821382908
PTPRJ	monocyte	NI	PC1_zscore	-0.0333731069184546	0.0188908625992932	-2.07603984747952
PTPRJ	monocyte	LPS	PC1_zscore	0.00101753131108145	0.473334246426528	0.0666343211538159
PTPRJ	monocyte	IAV	PC1_zscore	0.0535481502163387	0.000712340477330106	3.18058737727407
PTPRJ	monocyte	Tcruzi	PC1_zscore	-0.0046650343391862	0.394374612796836	-0.269246992402984
PTPRJ	B	NI	PC1_zscore	0.101967553945247	0.000879980011711001	2.93470288718756
PTPRJ	B	LPS	PC1_zscore	0.0779833888582432	0.00877968992424135	2.30188829357433
PTPRJ	B	IAV	PC1_zscore	0.0663698751753667	0.0310667887321478	1.81290885653238
PTPRJ	B	Tcruzi	PC1_zscore	0.114585399043579	0.000892549758353707	2.8745882321011
PTPRJ	CD4T	NI	PC1_zscore	0.0105671201445776	0.217540291802516	0.780429904641763
PTPRJ	CD4T	LPS	PC1_zscore	-0.0362413123754443	0.00552091792231479	-2.53763394763761
PTPRJ	CD4T	IAV	PC1_zscore	-0.0563980621509547	7.03035348488257e-05	-3.80208329798467
PTPRJ	CD4T	Tcruzi	PC1_zscore	-0.0159573867432041	0.143847503460524	-1.06302462572525
SSRP1	NK	NI	PC1_zscore	0.00106166026428657	0.467834743253477	0.0901928620376152
SSRP1	NK	LPS	PC1_zscore	-0.0027113583440846	0.441712856007779	-0.208896064649823
SSRP1	NK	IAV	PC1_zscore	0.00452810744851827	0.361574130189696	0.36620646395462
SSRP1	NK	Tcruzi	PC1_zscore	0.00677482931688144	0.295570438612165	0.5562209067178
SSRP1	CD8T	NI	PC1_zscore	0.0103818525698257	0.179379930409167	0.949279888773028
SSRP1	CD8T	LPS	PC1_zscore	0.0174540864142572	0.0747081932827187	1.45068441138245
SSRP1	CD8T	IAV	PC1_zscore	0.00425562627104297	0.363569525403107	0.357758126302491
SSRP1	CD8T	Tcruzi	PC1_zscore	0.00689864548074039	0.269629215433845	0.63999507192611
SSRP1	monocyte	NI	PC1_zscore	-0.0111444448740746	0.173636563203056	-0.987478211407934
SSRP1	monocyte	LPS	PC1_zscore	-0.00688851066814048	0.295560170580758	-0.576043865752377
SSRP1	monocyte	IAV	PC1_zscore	-0.0097410736156366	0.243046572311411	-0.74100412882054
SSRP1	monocyte	Tcruzi	PC1_zscore	-0.00915461250034099	0.232687970194933	-0.780704392651303
SSRP1	B	NI	PC1_zscore	0.00510576964132608	0.312896211899647	0.510322389857756
SSRP1	B	LPS	PC1_zscore	-0.00156890014371342	0.46000946575968	-0.147998406617267
SSRP1	B	IAV	PC1_zscore	0.00112688617088382	0.463341647717765	0.104834674707336
SSRP1	B	Tcruzi	PC1_zscore	0.00631687941905102	0.281291585477005	0.606825407720705
SSRP1	CD4T	NI	PC1_zscore	0.00217517627013539	0.385038565136805	0.316705182273627
SSRP1	CD4T	LPS	PC1_zscore	0.0174687137958099	0.028103152254189	2.25943380973118
SSRP1	CD4T	IAV	PC1_zscore	0.0130702042320688	0.0516931502713237	1.74349564479359
SSRP1	CD4T	Tcruzi	PC1_zscore	0.000619509958084464	0.473563924998274	0.0877005209551003
SLC43A3	NK	NI	PC1_zscore	0.0268428598590123	0.182994059092687	0.873744469740286
SLC43A3	NK	LPS	PC1_zscore	0.00462337279229769	0.429892461231701	0.148384087342478
SLC43A3	NK	IAV	PC1_zscore	0.0129075940126032	0.330874419042545	0.41999085007664
SLC43A3	NK	Tcruzi	PC1_zscore	0.000949337799054024	0.480120759883274	0.0318391774911357
SLC43A3	CD8T	NI	PC1_zscore	-0.00795595814452023	0.388016896054084	-0.292173237510984
SLC43A3	CD8T	LPS	PC1_zscore	0.0239359106733804	0.190676335032733	0.858725708875631
SLC43A3	CD8T	IAV	PC1_zscore	0.0193618107797715	0.257056509537404	0.6441454508965
SLC43A3	CD8T	Tcruzi	PC1_zscore	0.0434390310728818	0.0605847683863047	1.45792513685578
SLC43A3	monocyte	NI	PC1_zscore	-0.0257868155185522	0.0403657903145549	-1.71279517975839
SLC43A3	monocyte	LPS	PC1_zscore	0.0353008733882449	0.00492747217676062	2.51850564348377
SLC43A3	monocyte	IAV	PC1_zscore	0.0205620755070964	0.0913068149912097	1.32341014689146
SLC43A3	monocyte	Tcruzi	PC1_zscore	0.0320883169130354	0.0162753713629482	2.09049316767328
SLC43A3	B	NI	PC1_zscore	-0.0491291432635085	0.0496386965752087	-1.46124064197371
SLC43A3	B	LPS	PC1_zscore	0.0103432250215359	0.34222455153336	0.387656021783847
SLC43A3	B	IAV	PC1_zscore	0.0209827387683361	0.214618098410041	0.768112365304605
SLC43A3	B	Tcruzi	PC1_zscore	0.0176999034721952	0.243245925254493	0.682384032980888
SLC43A3	CD4T	NI	PC1_zscore	-0.0065034840524794	0.391449753187962	-0.27901563864425
SLC43A3	CD4T	LPS	PC1_zscore	0.0242363165730404	0.131312391474454	1.10025787809763
SLC43A3	CD4T	IAV	PC1_zscore	0.0190210235357326	0.217821834755551	0.772098732340763
SLC43A3	CD4T	Tcruzi	PC1_zscore	0.0327973486306323	0.0740295679007298	1.38370190211466
SLC43A1	NK	NI	PC1_zscore	0.0200268162561115	0.282288262732539	0.586632700689011
SLC43A1	NK	LPS	PC1_zscore	-0.0601467870167061	0.0591727561537593	-1.48399922421072
SLC43A1	NK	IAV	PC1_zscore	-0.0586008971547788	0.0647862260633157	-1.43782101426807
SLC43A1	NK	Tcruzi	PC1_zscore	0.00912203780671416	0.406481050798578	0.256984875374343
SLC43A1	CD8T	NI	PC1_zscore	-0.0158889685929774	0.273502156218003	-0.602451292797889
SLC43A1	CD8T	LPS	PC1_zscore	-0.0393832099440974	0.101819389987585	-1.24415418780722
SLC43A1	CD8T	IAV	PC1_zscore	0.0255710713538853	0.241340631061733	0.71377070953371
SLC43A1	CD8T	Tcruzi	PC1_zscore	0.0134135300128719	0.316100850768193	0.486956600722931
SLC43A1	monocyte	NI	PC1_zscore	0.0485991271578224	0.095327914993636	1.26442537339963
SLC43A1	monocyte	LPS	PC1_zscore	-0.0604019537581867	0.0726694789023546	-1.3778912018199
SLC43A1	monocyte	IAV	PC1_zscore	-0.0429746771132659	0.143747551947733	-1.03719126603428
SLC43A1	monocyte	Tcruzi	PC1_zscore	-0.0414180050916945	0.135625549935032	-1.06848395635008
SLC43A1	B	NI	PC1_zscore	-0.0141623440855804	0.34753990164308	-0.389306471541294
SLC43A1	B	LPS	PC1_zscore	-0.096451595592931	0.0114650249547286	-2.0117735324128
SLC43A1	B	IAV	PC1_zscore	-0.0361271040602982	0.169452596918734	-0.92991748489172
SLC43A1	B	Tcruzi	PC1_zscore	-0.0587673204748077	0.0636371189101198	-1.4229891814802
SLC43A1	CD4T	NI	PC1_zscore	0.0258166821118441	0.145719565052114	1.05073238425409
SLC43A1	CD4T	LPS	PC1_zscore	-0.0773833312427101	0.00520979104588803	-2.44189171456836
SLC43A1	CD4T	IAV	PC1_zscore	-0.0771065836696405	0.007100219607025	-2.31092022217025
SLC43A1	CD4T	Tcruzi	PC1_zscore	0.00680106468155524	0.397412976813846	0.273275618887852
TIMM10	NK	NI	PC1_zscore	0.00524939818635375	0.419977202988752	0.192354094349876
TIMM10	NK	LPS	PC1_zscore	0.0486131270640126	0.041303920899518	1.69447717391031
TIMM10	NK	IAV	PC1_zscore	0.0341711035732734	0.10656566007568	1.22529007854344
TIMM10	NK	Tcruzi	PC1_zscore	0.0457784786171079	0.053527997162347	1.55408689555013
TIMM10	CD8T	NI	PC1_zscore	0.0886746259414222	1.32133264371189e-05	4.0135732631525
TIMM10	CD8T	LPS	PC1_zscore	0.0592454996511018	0.00554826112307286	2.46224807046524
TIMM10	CD8T	IAV	PC1_zscore	0.0560946367471965	0.0188986301518967	2.00617983425627
TIMM10	CD8T	Tcruzi	PC1_zscore	0.0922643478458068	1.37882164248098e-05	3.93965985625747
TIMM10	monocyte	NI	PC1_zscore	-0.0254051710397125	0.0764657612601156	-1.41908765638572
TIMM10	monocyte	LPS	PC1_zscore	-0.0482478578592747	0.00695132454968461	-2.41014423834377
TIMM10	monocyte	IAV	PC1_zscore	-0.047756586347733	0.0163126480666407	-2.08422039785841
TIMM10	monocyte	Tcruzi	PC1_zscore	-0.0334921024434901	0.0406540290936372	-1.72345784678089
TIMM10	B	NI	PC1_zscore	0.00186428805891018	0.463535743916063	0.0890925407236634
TIMM10	B	LPS	PC1_zscore	0.00204287119365682	0.462502505757368	0.0935571865339548
TIMM10	B	IAV	PC1_zscore	0.0224729745062669	0.168689185635204	0.95223320101477
TIMM10	B	Tcruzi	PC1_zscore	0.0217929768605945	0.158514657824787	0.993026834501554
TIMM10	CD4T	NI	PC1_zscore	0.0413959627900482	0.00791676160898385	2.36531076428091
TIMM10	CD4T	LPS	PC1_zscore	0.0355967409172793	0.0184555809964736	2.06327487278197
TIMM10	CD4T	IAV	PC1_zscore	0.0621090572638635	0.000180182444084512	3.4659308529014
TIMM10	CD4T	Tcruzi	PC1_zscore	0.0507829992304741	0.00209865484403777	2.78550246546488
UBE2L6	NK	NI	PC1_zscore	0.119348318741692	0.00130525952504764	3.00390143782688
UBE2L6	NK	LPS	PC1_zscore	0.207803119468494	2.60829328908199e-12	6.71717704534398
UBE2L6	NK	IAV	PC1_zscore	0.145429464347408	2.66036870488147e-07	4.97994908179451
UBE2L6	NK	Tcruzi	PC1_zscore	0.17736734171415	5.98741625679439e-06	4.32486704977017
UBE2L6	CD8T	NI	PC1_zscore	0.0114201228595317	0.364504411884813	0.3537912599765
UBE2L6	CD8T	LPS	PC1_zscore	0.11174838661858	5.36145288988182e-05	3.87631670335305
UBE2L6	CD8T	IAV	PC1_zscore	0.0829025007391598	0.00704556909030053	2.46262255186967
UBE2L6	CD8T	Tcruzi	PC1_zscore	0.0450231068972416	0.0867567987586545	1.35358926356626
UBE2L6	monocyte	NI	PC1_zscore	0.00986686922890519	0.41509658497295	0.228926611576063
UBE2L6	monocyte	LPS	PC1_zscore	0.194238857347304	5.96028284235015e-07	4.81842944070331
UBE2L6	monocyte	IAV	PC1_zscore	0.0954558371132928	0.00641637756064369	2.49992064741322
UBE2L6	monocyte	Tcruzi	PC1_zscore	0.0526645502842247	0.129188703514212	1.13233769112714
UBE2L6	B	NI	PC1_zscore	0.0854568393909191	0.0240478919733908	1.96839095958061
UBE2L6	B	LPS	PC1_zscore	0.225440826779636	1.73884631985579e-11	6.44541400658645
UBE2L6	B	IAV	PC1_zscore	0.125056998590234	7.50457700324424e-05	3.78367899292187
UBE2L6	B	Tcruzi	PC1_zscore	0.107307162187666	0.007250381855133	2.44069307869186
UBE2L6	CD4T	NI	PC1_zscore	0.0614111570525053	0.0417820360253014	1.71805863587214
UBE2L6	CD4T	LPS	PC1_zscore	0.222365026964532	4.17374241080209e-14	7.2996061497094
UBE2L6	CD4T	IAV	PC1_zscore	0.131594851986369	3.89364205711658e-06	4.42615101354785
UBE2L6	CD4T	Tcruzi	PC1_zscore	0.0913439833545125	0.00505623255089998	2.54887395681364
YPEL4	NK	NI	PC1_zscore	0.026674446542182	0.217661346864279	0.768946557056321
YPEL4	NK	LPS	PC1_zscore	-0.0145814406059674	0.349934112170124	-0.40855255592536
YPEL4	NK	IAV	PC1_zscore	-0.0112700204998359	0.384284402961863	-0.317700624922361
YPEL4	NK	Tcruzi	PC1_zscore	0.00282278884949669	0.467900215558044	0.0850981392241449
YPEL4	CD8T	NI	PC1_zscore	0.0496443509588659	0.0465122949295106	1.59216096969392
YPEL4	CD8T	LPS	PC1_zscore	0.000558271646966339	0.487106544233115	0.0194262192175391
YPEL4	CD8T	IAV	PC1_zscore	0.0225430742946888	0.243625001752436	0.687989707135069
YPEL4	CD8T	Tcruzi	PC1_zscore	0.0273607071993312	0.165586819741601	0.961038861401181
YPEL4	monocyte	NI	PC1_zscore	-0.0182058110096909	0.263598657534086	-0.631311074741358
YPEL4	monocyte	LPS	PC1_zscore	-0.0357966783098803	0.169614614168094	-0.922747697384202
YPEL4	monocyte	IAV	PC1_zscore	-0.0101171521523792	0.391909699561168	-0.287026865116104
YPEL4	monocyte	Tcruzi	PC1_zscore	-0.0238183476563989	0.237547560948475	-0.712237438868187
YPEL4	B	NI	PC1_zscore	0.00167760641865096	0.480209571804207	0.0575428019182902
YPEL4	B	LPS	PC1_zscore	-0.000511545674069111	0.493749128339442	-0.0163886588086009
YPEL4	B	IAV	PC1_zscore	0.0137043942881839	0.331246067219051	0.445286441205345
YPEL4	B	Tcruzi	PC1_zscore	0.0127473064084205	0.340331577447295	0.42053050809349
YPEL4	CD4T	NI	PC1_zscore	0.0382953033382256	0.082561010136847	1.31100666460349
YPEL4	CD4T	LPS	PC1_zscore	-0.00485882035709891	0.443752178649322	-0.171505347002971
YPEL4	CD4T	IAV	PC1_zscore	-0.0639019117403903	0.0320030860696514	-1.6787932393621
YPEL4	CD4T	Tcruzi	PC1_zscore	0.036078933910012	0.090808462944635	1.26959308367545
CLP1	NK	NI	PC1_zscore	0.00119892541350368	0.54080249949181	0.0948605199392046
CLP1	NK	LPS	PC1_zscore	0.0064733302031418	0.417600860776322	0.436098498787554
CLP1	NK	IAV	PC1_zscore	0.00158100561365576	0.531840634572287	0.118685423614687
CLP1	NK	Tcruzi	PC1_zscore	-0.00201870611013875	0.534823231110274	-0.154222222536637
CLP1	CD8T	NI	PC1_zscore	-0.000525645855163041	0.574468006394366	-0.0388335122083229
CLP1	CD8T	LPS	PC1_zscore	0.00492049408010232	0.444640765037914	0.375417680552013
CLP1	CD8T	IAV	PC1_zscore	0.00502634639188159	0.445912893027187	0.349126209628342
CLP1	CD8T	Tcruzi	PC1_zscore	-0.00105662844321082	0.559758289480829	-0.0793713047635099
CLP1	monocyte	NI	PC1_zscore	0.000580628307554823	0.555716144960863	0.0564817914795159
CLP1	monocyte	LPS	PC1_zscore	0.00414601929405656	0.43206422563931	0.345272386587621
CLP1	monocyte	IAV	PC1_zscore	0.0128382142825763	0.248491999711882	0.811459751019399
CLP1	monocyte	Tcruzi	PC1_zscore	-0.000709834098524899	0.562979230690461	-0.0639358610598104
CLP1	B	NI	PC1_zscore	0.00166907172467194	0.525308992256434	0.141813012721576
CLP1	B	LPS	PC1_zscore	-0.00304363793896742	0.5059904457366	-0.232361996789558
CLP1	B	IAV	PC1_zscore	-0.000603692783961014	0.570627321075247	-0.0485558009895346
CLP1	B	Tcruzi	PC1_zscore	-0.00121351452845891	0.551171697364947	-0.100425394975779
CLP1	CD4T	NI	PC1_zscore	-0.00512009417454676	0.4178472776859	-0.469553897348766
CLP1	CD4T	LPS	PC1_zscore	0.00397759944385358	0.448319865375768	0.366841996746137
CLP1	CD4T	IAV	PC1_zscore	0.00806074937475388	0.340800959706319	0.684492164136338
CLP1	CD4T	Tcruzi	PC1_zscore	0.00104945377424227	0.538539670794217	0.102971460449589
ZDHHC5	NK	NI	PC1_zscore	0.00797343597571749	0.344958319722243	0.601766574352652
ZDHHC5	NK	LPS	PC1_zscore	0.0045473879624733	0.440201449339218	0.33370544888082
ZDHHC5	NK	IAV	PC1_zscore	0.0107809982110847	0.295984132740944	0.747924720767446
ZDHHC5	NK	Tcruzi	PC1_zscore	0.00683368087561653	0.377349977870727	0.509178369465015
ZDHHC5	CD8T	NI	PC1_zscore	-0.000763287918032043	0.538027674004076	-0.0632281865030515
ZDHHC5	CD8T	LPS	PC1_zscore	0.00525559592564413	0.40784040301108	0.424338010542716
ZDHHC5	CD8T	IAV	PC1_zscore	-0.00478343003645807	0.428670789295639	-0.361831788303902
ZDHHC5	CD8T	Tcruzi	PC1_zscore	0.0077538751920305	0.346574694689679	0.60190204842237
ZDHHC5	monocyte	NI	PC1_zscore	-0.0057881902670965	0.325519929418768	-0.667782581563037
ZDHHC5	monocyte	LPS	PC1_zscore	0.00154149564390585	0.493385289849858	0.175441743728054
ZDHHC5	monocyte	IAV	PC1_zscore	0.0210367871391273	0.0451724584692117	1.7178512912612
ZDHHC5	monocyte	Tcruzi	PC1_zscore	0.00898472761833187	0.249519456465716	0.923137470342829
ZDHHC5	B	NI	PC1_zscore	-0.00436920081447457	0.426625214237274	-0.371740496353776
ZDHHC5	B	LPS	PC1_zscore	0.00029151933051069	0.55292073274986	0.0237291370417514
ZDHHC5	B	IAV	PC1_zscore	0.00270455207133335	0.478991711738385	0.220451656273503
ZDHHC5	B	Tcruzi	PC1_zscore	0.00417323649869204	0.434452420690116	0.346546429771221
ZDHHC5	CD4T	NI	PC1_zscore	-0.00905903574686872	0.236332031734672	-0.974369384598843
ZDHHC5	CD4T	LPS	PC1_zscore	-0.00305902069178051	0.433242945521919	-0.349949040040911
ZDHHC5	CD4T	IAV	PC1_zscore	-0.00237932179423202	0.460006075543326	-0.272735360670847
ZDHHC5	CD4T	Tcruzi	PC1_zscore	-0.000639489772287339	0.535530931848323	-0.0733728268045672
MED19	NK	NI	PC1_zscore	-0.0420845079390684	0.0135623051315698	-3.2121936849014
MED19	NK	LPS	PC1_zscore	-0.0458734071922929	0.00252514823195704	-4.10715632395438
MED19	NK	IAV	PC1_zscore	-0.0435840156838216	0.0075592298015601	-3.61056046137275
MED19	NK	Tcruzi	PC1_zscore	-0.0399402230799268	0.0278919437533117	-2.62343535047854
MED19	CD8T	NI	PC1_zscore	-0.049549169933484	1.6489303177214e-05	-4.56776824753025
MED19	CD8T	LPS	PC1_zscore	-0.0420094504311833	0.00761198878410163	-3.45043157669463
MED19	CD8T	IAV	PC1_zscore	-0.0464899795830344	0.00194605949660331	-4.16048244928246
MED19	CD8T	Tcruzi	PC1_zscore	-0.0451498121005404	0.000892396261972128	-4.43410569598931
MED19	monocyte	NI	PC1_zscore	-0.0488731030075117	5.28970611557433e-06	-4.90023731181465
MED19	monocyte	LPS	PC1_zscore	-0.0513762614756287	3.58537428191141e-07	-4.35355193116836
MED19	monocyte	IAV	PC1_zscore	-0.04266900949276	0.00315490148364428	-3.82696850331865
MED19	monocyte	Tcruzi	PC1_zscore	-0.0483989819946463	2.26429238148196e-05	-4.78964745071785
MED19	B	NI	PC1_zscore	-0.0487983705762304	0.000171395603425273	-4.30157311520782
MED19	B	LPS	PC1_zscore	-0.0437257996907033	0.00397795063580064	-3.90532962717772
MED19	B	IAV	PC1_zscore	-0.0467054795169068	0.00112724640669859	-4.27298248139444
MED19	B	Tcruzi	PC1_zscore	-0.0451174836904176	0.00213775299178232	-4.1631960874041
MED19	CD4T	NI	PC1_zscore	-0.0439269374132402	0.00027750957428041	-4.67739027855861
MED19	CD4T	LPS	PC1_zscore	-0.0409611833156196	0.00306030466190932	-3.5369292270558
MED19	CD4T	IAV	PC1_zscore	-0.044138431039303	0.000373963812033695	-4.75935267424703
MED19	CD4T	Tcruzi	PC1_zscore	-0.0470080591803455	3.7053858769398e-05	-5.19817891464685
TMX2	NK	NI	PC1_zscore	-0.00214975868599437	0.448916826970513	-0.144913318567875
TMX2	NK	LPS	PC1_zscore	-0.00234529677426485	0.454645065423464	-0.147285162059682
TMX2	NK	IAV	PC1_zscore	0.00170207938630456	0.449800318381979	0.110134723685637
TMX2	NK	Tcruzi	PC1_zscore	0.00866639308843036	0.282520058187361	0.569965767116301
TMX2	CD8T	NI	PC1_zscore	-0.0048387805849431	0.376763858697115	-0.334843764061783
TMX2	CD8T	LPS	PC1_zscore	0.0103003831717895	0.23096452545609	0.725213468183575
TMX2	CD8T	IAV	PC1_zscore	-0.00751296603131566	0.330972049658008	-0.466441183217474
TMX2	CD8T	Tcruzi	PC1_zscore	0.00211614869217171	0.437750365051344	0.148587759550524
TMX2	monocyte	NI	PC1_zscore	-0.00850690255280587	0.226389992293186	-0.755449950672152
TMX2	monocyte	LPS	PC1_zscore	-0.00360181471532826	0.385287726080062	-0.30485598181836
TMX2	monocyte	IAV	PC1_zscore	-0.00393454174867412	0.386674343048652	-0.300797797174625
TMX2	monocyte	Tcruzi	PC1_zscore	-0.00135264561899344	0.458174259213078	-0.115171806092195
TMX2	B	NI	PC1_zscore	0.00520688059752394	0.348642126219781	0.38744992836247
TMX2	B	LPS	PC1_zscore	0.0106757306294467	0.225611070462851	0.743945657267443
TMX2	B	IAV	PC1_zscore	0.00384987110988405	0.388647160676208	0.270251061388217
TMX2	B	Tcruzi	PC1_zscore	0.0114176571344931	0.207712209843302	0.801822556040619
TMX2	CD4T	NI	PC1_zscore	0.00537741663744522	0.299427808897902	0.526888397856748
TMX2	CD4T	LPS	PC1_zscore	0.0316862026168659	0.00527217477685995	2.65412649405185
TMX2	CD4T	IAV	PC1_zscore	0.0239524505814206	0.0165632741954409	2.063905559605
TMX2	CD4T	Tcruzi	PC1_zscore	0.0156706639733869	0.0725436946298892	1.42440783130424
SELENOH	NK	NI	PC1_zscore	0.0320729512080721	0.00375724371296362	2.52133536800397
SELENOH	NK	LPS	PC1_zscore	0.0193116292552751	0.0599392618102753	1.53348671464687
SELENOH	NK	IAV	PC1_zscore	0.0284388832640899	0.0111035306187828	2.20013383492639
SELENOH	NK	Tcruzi	PC1_zscore	0.0182725697834995	0.0682628091168163	1.4630496536572
SELENOH	CD8T	NI	PC1_zscore	0.049058332606708	3.75417220430456e-06	4.24561513779245
SELENOH	CD8T	LPS	PC1_zscore	0.0250685701656595	0.0155179046849219	2.11526494541281
SELENOH	CD8T	IAV	PC1_zscore	0.0160723754422359	0.11733025836423	1.17330421050605
SELENOH	CD8T	Tcruzi	PC1_zscore	0.0396557071422083	0.000196377241934233	3.37852267795973
SELENOH	monocyte	NI	PC1_zscore	-0.00122321174246236	0.449341342861442	-0.125348219732431
SELENOH	monocyte	LPS	PC1_zscore	-0.0296912789597903	0.00359572153532561	-2.60242401474033
SELENOH	monocyte	IAV	PC1_zscore	-0.0301494365602028	0.00471091663037759	-2.50923391505343
SELENOH	monocyte	Tcruzi	PC1_zscore	-0.00994249894759046	0.168874842523408	-0.954439369570549
SELENOH	B	NI	PC1_zscore	0.00235744765612755	0.393684529712259	0.270519654543727
SELENOH	B	LPS	PC1_zscore	-0.00700262555938174	0.216857074945244	-0.781325003700981
SELENOH	B	IAV	PC1_zscore	-0.0114806040652054	0.114650821147006	-1.19606434461691
SELENOH	B	Tcruzi	PC1_zscore	0.012516662224697	0.087040128642309	1.34845813369913
SELENOH	CD4T	NI	PC1_zscore	0.00630825961914177	0.193724246496496	0.8634361195711
SELENOH	CD4T	LPS	PC1_zscore	-0.00104821482872044	0.442997391319283	-0.141900155486339
SELENOH	CD4T	IAV	PC1_zscore	0.00547333981553611	0.232030722328453	0.731154959892369
SELENOH	CD4T	Tcruzi	PC1_zscore	0.00281865126402265	0.355737874263435	0.368997888571059
LPXN	NK	NI	PC1_zscore	0.0318612067869815	0.00925060630460896	2.27008848117691
LPXN	NK	LPS	PC1_zscore	0.0174935524424513	0.09936795833124	1.27583886529354
LPXN	NK	IAV	PC1_zscore	0.0202029800668455	0.0760708942594725	1.41442391221534
LPXN	NK	Tcruzi	PC1_zscore	0.0417876754231722	0.00155115254695717	2.76942206639814
LPXN	CD8T	NI	PC1_zscore	0.0493968901278816	7.45321213359435e-07	4.69332593511237
LPXN	CD8T	LPS	PC1_zscore	0.0125920752803003	0.130427818014894	1.12189434802502
LPXN	CD8T	IAV	PC1_zscore	0.0115046698592092	0.19657156397118	0.849157630135554
LPXN	CD8T	Tcruzi	PC1_zscore	0.0445471438991982	1.25592639629547e-05	4.09488966348758
LPXN	monocyte	NI	PC1_zscore	-0.00194937659000794	0.431986723418412	-0.16734720259846
LPXN	monocyte	LPS	PC1_zscore	-0.0311954140190934	0.00530835990018086	-2.49851199301852
LPXN	monocyte	IAV	PC1_zscore	-0.001534035029505	0.453349876427616	-0.114524704319723
LPXN	monocyte	Tcruzi	PC1_zscore	0.00713205744542458	0.282234457367593	0.578603237639428
LPXN	B	NI	PC1_zscore	0.019053818689357	0.0762055717775087	1.40677459319088
LPXN	B	LPS	PC1_zscore	-0.0187869944073979	0.0861348340795967	-1.35210383251086
LPXN	B	IAV	PC1_zscore	0.00826494408944143	0.291478200175858	0.549868327007659
LPXN	B	Tcruzi	PC1_zscore	0.0182638874095805	0.0894155083133122	1.32461820857073
LPXN	CD4T	NI	PC1_zscore	0.00400006502776615	0.311354985011108	0.493205187238835
LPXN	CD4T	LPS	PC1_zscore	-0.0205144659246575	0.00636850806388489	-2.47759323864502
LPXN	CD4T	IAV	PC1_zscore	-0.00952376613293831	0.130201190959403	-1.12378841314935
LPXN	CD4T	Tcruzi	PC1_zscore	0.0175860957588176	0.0182396658426907	2.07670415061573
ZFP91	NK	NI	PC1_zscore	0.0041795759949345	0.439361169086897	0.234780810027785
ZFP91	NK	LPS	PC1_zscore	-0.0226651259588223	0.12797503560093	-1.10442959218291
ZFP91	NK	IAV	PC1_zscore	-0.010523144138838	0.285101422849019	-0.593349640715455
ZFP91	NK	Tcruzi	PC1_zscore	-0.0141145977453503	0.223662108067692	-0.778141215506928
ZFP91	CD8T	NI	PC1_zscore	-0.0090815089181767	0.304292943760387	-0.545802229041258
ZFP91	CD8T	LPS	PC1_zscore	-0.00331306857855453	0.42802031970239	-0.198989531117931
ZFP91	CD8T	IAV	PC1_zscore	-0.0141458106519312	0.226812486102547	-0.768511550688799
ZFP91	CD8T	Tcruzi	PC1_zscore	-0.0173338130945975	0.1744382883774	-0.959975737339634
ZFP91	monocyte	NI	PC1_zscore	-0.00925505870565507	0.24665360526448	-0.729526883253228
ZFP91	monocyte	LPS	PC1_zscore	-0.0268483800845146	0.0341070742530485	-1.70076987925272
ZFP91	monocyte	IAV	PC1_zscore	-0.0179172024296133	0.136598115854373	-1.12038680268073
ZFP91	monocyte	Tcruzi	PC1_zscore	-0.0129196496248028	0.186277454246872	-0.93680281904826
ZFP91	B	NI	PC1_zscore	0.00347422653943782	0.44379143657086	0.210286539811548
ZFP91	B	LPS	PC1_zscore	-0.0128752680319146	0.233376189691697	-0.754546016961043
ZFP91	B	IAV	PC1_zscore	-0.00206684456824462	0.453100251862061	-0.122832176082514
ZFP91	B	Tcruzi	PC1_zscore	-0.0158129961915591	0.184614427749557	-0.909499132790517
ZFP91	CD4T	NI	PC1_zscore	-0.00981773322990546	0.224507991166104	-0.809041524675332
ZFP91	CD4T	LPS	PC1_zscore	-9.1082865401184e-05	0.509001450396133	-0.00699088927310439
ZFP91	CD4T	IAV	PC1_zscore	-0.00924359076459022	0.245114484284555	-0.736483210286536
ZFP91	CD4T	Tcruzi	PC1_zscore	0.00833570945250663	0.297830295015943	0.570503320124036
FAM111A	NK	NI	PC1_zscore	0.0108072872408074	0.258563693490048	0.647384606028786
FAM111A	NK	LPS	PC1_zscore	0.0449852030952875	0.00393110120970582	2.54990285968565
FAM111A	NK	IAV	PC1_zscore	0.00155900655318877	0.462048232393477	0.0960749950385107
FAM111A	NK	Tcruzi	PC1_zscore	-0.0227419922430361	0.103144826927031	-1.24611751503581
FAM111A	CD8T	NI	PC1_zscore	-0.0704493609446256	4.86583833958498e-06	-4.2005115584878
FAM111A	CD8T	LPS	PC1_zscore	-0.0251809496225743	0.0645977142478934	-1.4994895633156
FAM111A	CD8T	IAV	PC1_zscore	-0.0150807465657002	0.217105578015683	-0.777069538020854
FAM111A	CD8T	Tcruzi	PC1_zscore	-0.0522706649055523	0.000688650732335816	-3.08237677852081
FAM111A	monocyte	NI	PC1_zscore	0.0208035670494768	0.125656427312369	1.13509796820922
FAM111A	monocyte	LPS	PC1_zscore	0.0500229757061953	0.00437016212181434	2.51339890341009
FAM111A	monocyte	IAV	PC1_zscore	0.0645644392412926	0.000646537375194068	2.96212201224712
FAM111A	monocyte	Tcruzi	PC1_zscore	0.0294728824766225	0.0721894264892534	1.42913460704375
FAM111A	B	NI	PC1_zscore	0.00388216902362926	0.414897065056027	0.217914823451887
FAM111A	B	LPS	PC1_zscore	0.0197284405620798	0.135330727514635	1.09289101609173
FAM111A	B	IAV	PC1_zscore	0.00458049964640146	0.400825725044893	0.246873523335547
FAM111A	B	Tcruzi	PC1_zscore	-0.0132227781398853	0.247497381096935	-0.681363312437779
FAM111A	CD4T	NI	PC1_zscore	-0.0255678157997001	0.0220219082716357	-1.9827511155144
FAM111A	CD4T	LPS	PC1_zscore	0.0104616173362255	0.199948027626728	0.841375018099546
FAM111A	CD4T	IAV	PC1_zscore	0.00876417612162548	0.235244527081927	0.722746777628344
FAM111A	CD4T	Tcruzi	PC1_zscore	-0.0308803777504481	0.0113075128782633	-2.22648111025121
OSBP	NK	NI	PC1_zscore	-0.00390172571589173	0.472681326644142	-0.3506406769037
OSBP	NK	LPS	PC1_zscore	-0.000503175224826236	0.583907216187113	-0.0434720356273586
OSBP	NK	IAV	PC1_zscore	0.00874590207610423	0.346723496083306	0.709692230011668
OSBP	NK	Tcruzi	PC1_zscore	0.00107942559878369	0.555018662982544	0.0973591803301325
OSBP	CD8T	NI	PC1_zscore	0.0103935621704373	0.284950012767535	0.93212596850957
OSBP	CD8T	LPS	PC1_zscore	0.00582816886298296	0.396889438203038	0.554321648056472
OSBP	CD8T	IAV	PC1_zscore	0.00574377527860182	0.414746862657408	0.499458661707019
OSBP	CD8T	Tcruzi	PC1_zscore	0.00623567624473572	0.384745889764858	0.594736078367141
OSBP	monocyte	NI	PC1_zscore	0.000518523051356206	0.572317490149303	0.0612171413932824
OSBP	monocyte	LPS	PC1_zscore	-0.0238816327080873	0.0229481731430681	-1.84712998481876
OSBP	monocyte	IAV	PC1_zscore	-0.00304665498891787	0.487781247917512	-0.300640209410757
OSBP	monocyte	Tcruzi	PC1_zscore	0.00240730090211706	0.500392080924509	0.264798149132833
OSBP	B	NI	PC1_zscore	0.00262930528199097	0.49359811350071	0.277558079803441
OSBP	B	LPS	PC1_zscore	-0.00159800939043026	0.539673591572358	-0.159740431824547
OSBP	B	IAV	PC1_zscore	0.00295462143017755	0.489214238793733	0.286807215427566
OSBP	B	Tcruzi	PC1_zscore	-0.00042371110408847	0.581469643655999	-0.0434093488609946
OSBP	CD4T	NI	PC1_zscore	-0.000981961558838555	0.541794790797088	-0.147365065313905
OSBP	CD4T	LPS	PC1_zscore	0.0150817527735559	0.194005464737472	1.48155035485405
OSBP	CD4T	IAV	PC1_zscore	0.0107492356464693	0.22159559911676	1.23192100081405
OSBP	CD4T	Tcruzi	PC1_zscore	0.00854892133829657	0.256462635853259	1.05333552521542
PATL1	NK	NI	PC1_zscore	0.00672550117874295	0.374650358816276	0.454293465396245
PATL1	NK	LPS	PC1_zscore	-0.0159583173703514	0.212026780057126	-0.962027785734274
PATL1	NK	IAV	PC1_zscore	-0.000557193236760338	0.526744554570848	-0.0372287023746947
PATL1	NK	Tcruzi	PC1_zscore	-0.00518571438507949	0.412823862379749	-0.342666793719023
PATL1	CD8T	NI	PC1_zscore	-0.0184058452458983	0.14247770719395	-1.30717674294613
PATL1	CD8T	LPS	PC1_zscore	-0.0134592736977022	0.218202042346998	-0.94508341940119
PATL1	CD8T	IAV	PC1_zscore	-0.00226051088635656	0.479984413460074	-0.15289441904577
PATL1	CD8T	Tcruzi	PC1_zscore	-0.00854110291597554	0.308335252345388	-0.641931903943145
PATL1	monocyte	NI	PC1_zscore	-0.000792158454584617	0.521203905627841	-0.0626308525558317
PATL1	monocyte	LPS	PC1_zscore	0.0340097449436389	0.0749544611200296	1.9372236409831
PATL1	monocyte	IAV	PC1_zscore	0.0456286364549519	0.0145478301557879	2.50700039517225
PATL1	monocyte	Tcruzi	PC1_zscore	0.0184199229612018	0.152937698014263	1.22751217792388
PATL1	B	NI	PC1_zscore	-0.00277194247408223	0.462065041120822	-0.217709809675244
PATL1	B	LPS	PC1_zscore	-0.0123168156247039	0.24218334387118	-0.860465381548974
PATL1	B	IAV	PC1_zscore	-0.00148303563769543	0.50468516874031	-0.108220932865636
PATL1	B	Tcruzi	PC1_zscore	-0.000226197283309148	0.535819332316039	-0.0170956790713341
PATL1	CD4T	NI	PC1_zscore	-0.00184840070421425	0.457690848951305	-0.220935685909333
PATL1	CD4T	LPS	PC1_zscore	0.00333144477974729	0.393725117193294	0.395319600246553
PATL1	CD4T	IAV	PC1_zscore	0.0003829891540553	0.525657544332956	0.045690599244974
PATL1	CD4T	Tcruzi	PC1_zscore	-0.00505346017814481	0.332883936281258	-0.570574086429877
STX3	NK	NI	PC1_zscore	0.0215656064994821	0.125542691549198	1.14981372105889
STX3	NK	LPS	PC1_zscore	0.021792007016093	0.117471359995919	1.16940589453645
STX3	NK	IAV	PC1_zscore	0.026805167226979	0.0683382821204818	1.47077783610322
STX3	NK	Tcruzi	PC1_zscore	0.0257106226748011	0.0782885200970736	1.42234512127148
STX3	CD8T	NI	PC1_zscore	0.0272348479980806	0.0586723505401555	1.57429121614649
STX3	CD8T	LPS	PC1_zscore	0.0274564850407186	0.0575602965594901	1.56258839239699
STX3	CD8T	IAV	PC1_zscore	0.0273156307244251	0.0647184032083829	1.49313135627049
STX3	CD8T	Tcruzi	PC1_zscore	0.0241715543618575	0.089200982416086	1.36544658913809
STX3	monocyte	NI	PC1_zscore	0.0233074494065901	0.052268120271773	1.79495057289739
STX3	monocyte	LPS	PC1_zscore	0.0154927692761668	0.1929170144801	0.913098109970509
STX3	monocyte	IAV	PC1_zscore	0.0263889156711646	0.0336294069822553	1.99455952400109
STX3	monocyte	Tcruzi	PC1_zscore	0.0238108231320262	0.0486521086435267	1.83266304758605
STX3	B	NI	PC1_zscore	0.0274886548952778	0.0575886287039829	1.57452283397649
STX3	B	LPS	PC1_zscore	0.0308671286835772	0.0333162898273804	1.69064532973811
STX3	B	IAV	PC1_zscore	0.0334836614803092	0.023263299408437	1.69691186231711
STX3	B	Tcruzi	PC1_zscore	0.024744260861512	0.0807727641584655	1.43836799251526
STX3	CD4T	NI	PC1_zscore	0.0349337447773959	0.0124087649801046	1.90108093374385
STX3	CD4T	LPS	PC1_zscore	0.029358629812524	0.0320888303520608	1.81980185007142
STX3	CD4T	IAV	PC1_zscore	0.0291925601501406	0.0325961524794179	1.81113961253839
STX3	CD4T	Tcruzi	PC1_zscore	0.0292754058359313	0.0355410624482487	1.76433770427678
MRPL16	NK	NI	PC1_zscore	0.0163437707204105	0.106327665735054	1.30440453203962
MRPL16	NK	LPS	PC1_zscore	0.0203472922815451	0.0496356281635588	1.69599350119018
MRPL16	NK	IAV	PC1_zscore	0.0214947565127916	0.0411017936186457	1.77630600049014
MRPL16	NK	Tcruzi	PC1_zscore	0.0164754615791481	0.104733317058657	1.30525842883906
MRPL16	CD8T	NI	PC1_zscore	0.0152911750990617	0.0798430426182581	1.51031774175131
MRPL16	CD8T	LPS	PC1_zscore	0.0192424213332388	0.0403038801725829	1.853960064703
MRPL16	CD8T	IAV	PC1_zscore	0.0191537040854912	0.0603534259907159	1.63609610808991
MRPL16	CD8T	Tcruzi	PC1_zscore	0.0299739372100345	0.00164303497137735	2.61734108701679
MRPL16	monocyte	NI	PC1_zscore	0.00704556888391483	0.306539347971096	0.525224291234589
MRPL16	monocyte	LPS	PC1_zscore	0.0235695722653148	0.0138845306587939	2.2443493885097
MRPL16	monocyte	IAV	PC1_zscore	0.0296359852542928	0.00328798807174832	2.43778010884917
MRPL16	monocyte	Tcruzi	PC1_zscore	0.00901694467732868	0.251863936401613	0.672340668794407
MRPL16	B	NI	PC1_zscore	0.0212200014015328	0.0292831476470719	1.98492673433403
MRPL16	B	LPS	PC1_zscore	0.0184897642698476	0.0479099781069601	1.7599513628755
MRPL16	B	IAV	PC1_zscore	0.0329924583510142	0.0011712177414526	2.40171073300864
MRPL16	B	Tcruzi	PC1_zscore	0.0128986805994826	0.152094476762589	1.07537764236519
MRPL16	CD4T	NI	PC1_zscore	0.0164990463497054	0.0296807553798148	2.0208169726761
MRPL16	CD4T	LPS	PC1_zscore	0.0237365999194632	0.000970758664207168	3.11231341824011
MRPL16	CD4T	IAV	PC1_zscore	0.0237171122388911	0.00104247129668782	3.06600333575126
MRPL16	CD4T	Tcruzi	PC1_zscore	0.0145564299150027	0.0621660523345194	1.63683698178907
MS4A7	NK	NI	PC1_zscore	0.065176683390689	0.0593079088852863	1.48530332632309
MS4A7	NK	LPS	PC1_zscore	-0.0599331961750452	0.0682838729051567	-1.44714747681216
MS4A7	NK	IAV	PC1_zscore	-0.017945990487703	0.32924423227073	-0.441291592230009
MS4A7	NK	Tcruzi	PC1_zscore	0.0272843869680816	0.263537981263096	0.638579654685238
MS4A7	CD8T	NI	PC1_zscore	0.0124661941771987	0.373685670291816	0.325326732827398
MS4A7	CD8T	LPS	PC1_zscore	-0.0289851210610457	0.224950429693367	-0.757286480302668
MS4A7	CD8T	IAV	PC1_zscore	-0.013025493613388	0.378550892511146	-0.314238820315827
MS4A7	CD8T	Tcruzi	PC1_zscore	0.0187010718351718	0.332158768480549	0.440423295084705
MS4A7	monocyte	NI	PC1_zscore	-0.00963730914040357	0.343098769794632	-0.403601512996078
MS4A7	monocyte	LPS	PC1_zscore	-0.0427947272864935	0.0361726922931445	-1.7834901675507
MS4A7	monocyte	IAV	PC1_zscore	0.0565424592692413	0.0139556581381228	2.15673545769052
MS4A7	monocyte	Tcruzi	PC1_zscore	-0.0418898225436628	0.0530119626002414	-1.60206734406606
MS4A7	B	NI	PC1_zscore	-0.0381571322015476	0.0977614484560788	-1.27656117477238
MS4A7	B	LPS	PC1_zscore	-0.0762057481906444	0.00695411693404935	-2.36641463410078
MS4A7	B	IAV	PC1_zscore	-0.112671851551469	0.000909748790114961	-2.86747814406585
MS4A7	B	Tcruzi	PC1_zscore	0.00469674695505129	0.447067447026093	0.140513062500437
MS4A7	CD4T	NI	PC1_zscore	0.00932068175267382	0.378841669678102	0.31096224909681
MS4A7	CD4T	LPS	PC1_zscore	0.0203513251383202	0.22709349746934	0.749955796326735
MS4A7	CD4T	IAV	PC1_zscore	-0.0205554163848346	0.242816167375399	-0.692812444560774
MS4A7	CD4T	Tcruzi	PC1_zscore	-0.016806818312613	0.314625115250095	-0.479097020373961
PRPF19	NK	NI	PC1_zscore	-0.00301528866173777	0.439267392050902	-0.268977146925393
PRPF19	NK	LPS	PC1_zscore	3.45150647425509e-05	0.526130650430481	0.00280955625214674
PRPF19	NK	IAV	PC1_zscore	0.00235683901239055	0.519618672583636	0.191782362527443
PRPF19	NK	Tcruzi	PC1_zscore	-0.00100606135110926	0.500166600596072	-0.08780248053661
PRPF19	CD8T	NI	PC1_zscore	0.00343270199895223	0.479209804200402	0.294326743190886
PRPF19	CD8T	LPS	PC1_zscore	0.00195244652522247	0.523226814798178	0.173337605606703
PRPF19	CD8T	IAV	PC1_zscore	-0.00502019883713504	0.381283647016942	-0.415636379835337
PRPF19	CD8T	Tcruzi	PC1_zscore	0.00524954366474736	0.428403543172788	0.431364763112153
PRPF19	monocyte	NI	PC1_zscore	0.00163239723618952	0.519163553820525	0.163936411849174
PRPF19	monocyte	LPS	PC1_zscore	0.00126255158239954	0.527867814813854	0.109115964757397
PRPF19	monocyte	IAV	PC1_zscore	-0.00867253284659253	0.271229084318605	-0.713464206089499
PRPF19	monocyte	Tcruzi	PC1_zscore	-0.00497812956659366	0.366385856476202	-0.491845143206958
PRPF19	B	NI	PC1_zscore	-0.00162204509210061	0.478577101478693	-0.16733850730332
PRPF19	B	LPS	PC1_zscore	-0.00823907854741946	0.276290004805631	-0.773344382179203
PRPF19	B	IAV	PC1_zscore	-0.00441082370328083	0.385618742726082	-0.428193738592798
PRPF19	B	Tcruzi	PC1_zscore	-0.00112398099795767	0.49569197032394	-0.113347929406634
PRPF19	CD4T	NI	PC1_zscore	-0.00850614788224627	0.201532742040291	-1.09254564087212
PRPF19	CD4T	LPS	PC1_zscore	-0.0014021327305396	0.479664799399592	-0.193241077635905
PRPF19	CD4T	IAV	PC1_zscore	-0.00907591675377606	0.193535861289645	-1.12915590900708
PRPF19	CD4T	Tcruzi	PC1_zscore	-0.00851369669140387	0.206242995595769	-1.06849201080174
TMEM109	NK	NI	PC1_zscore	-0.0025865763660704	0.441609632212877	-0.14661690350309
TMEM109	NK	LPS	PC1_zscore	0.00702478094963829	0.340444787078352	0.410085533589799
TMEM109	NK	IAV	PC1_zscore	0.012739056813339	0.225103702727564	0.753368145890103
TMEM109	NK	Tcruzi	PC1_zscore	0.0097057147576031	0.297383037524332	0.529587300583658
TMEM109	CD8T	NI	PC1_zscore	-0.0616279561579367	0.000244900284212868	-3.30996073318372
TMEM109	CD8T	LPS	PC1_zscore	-0.012547159658107	0.238809495708289	-0.70828126724508
TMEM109	CD8T	IAV	PC1_zscore	-0.000706062291975997	0.485047082670072	-0.0354905586582299
TMEM109	CD8T	Tcruzi	PC1_zscore	-0.0472531164324128	0.00414611505594553	-2.53915693222677
TMEM109	monocyte	NI	PC1_zscore	0.0139984447962567	0.184544746576058	0.893646542793059
TMEM109	monocyte	LPS	PC1_zscore	0.0573569485022687	0.00103204818730009	2.91825420524855
TMEM109	monocyte	IAV	PC1_zscore	0.0259226136672009	0.0862502397603076	1.35077056732448
TMEM109	monocyte	Tcruzi	PC1_zscore	0.0111330793567136	0.26343439932031	0.625468795969845
TMEM109	B	NI	PC1_zscore	0.0281591288901825	0.0264112592860697	1.8987225128474
TMEM109	B	LPS	PC1_zscore	0.0308555978939902	0.0161464338368982	2.11644192424783
TMEM109	B	IAV	PC1_zscore	0.0304969657317627	0.026773725904225	1.89213703458886
TMEM109	B	Tcruzi	PC1_zscore	0.020925429587398	0.0857820500357315	1.35178655458433
TMEM109	CD4T	NI	PC1_zscore	-0.010516178750225	0.235050622013994	-0.723517711916581
TMEM109	CD4T	LPS	PC1_zscore	0.0528769736382849	6.95333756238792e-05	3.66493586859494
TMEM109	CD4T	IAV	PC1_zscore	0.0448597960073269	0.000461021946504035	3.19759726898026
TMEM109	CD4T	Tcruzi	PC1_zscore	-0.00406163394413548	0.392232499721828	-0.274307378601213
CD6	NK	NI	PC1_zscore	-0.0634872731452815	0.0165008990397593	-2.0791810210329
CD6	NK	LPS	PC1_zscore	-0.144676139859498	2.72655010546963e-06	-4.10016836427691
CD6	NK	IAV	PC1_zscore	-0.11030093372209	0.000289693711367223	-3.19046448421779
CD6	NK	Tcruzi	PC1_zscore	-0.0689110080266357	0.0133294620869937	-2.14590184572868
CD6	CD8T	NI	PC1_zscore	0.00516114419983223	0.364434794235582	0.347394219946564
CD6	CD8T	LPS	PC1_zscore	-0.048339333976958	0.00241261331189135	-2.81030938284209
CD6	CD8T	IAV	PC1_zscore	-0.0501392693484283	0.0113364747076562	-2.25505317920627
CD6	CD8T	Tcruzi	PC1_zscore	-0.010103807088404	0.258563474857325	-0.647320302563114
CD6	monocyte	NI	PC1_zscore	-0.0134378916836112	0.363569234920903	-0.343428627849933
CD6	monocyte	LPS	PC1_zscore	-0.0253524759464501	0.269272134200875	-0.60426590530358
CD6	monocyte	IAV	PC1_zscore	0.0113836317971392	0.39742814119225	0.270303385787921
CD6	monocyte	Tcruzi	PC1_zscore	-0.0251965127682789	0.270293880167452	-0.610620056672804
CD6	B	NI	PC1_zscore	0.0501993636485916	0.0883181550110411	1.30633773305797
CD6	B	LPS	PC1_zscore	-0.0194931021026071	0.30484709688914	-0.491650398724116
CD6	B	IAV	PC1_zscore	0.0241188957948101	0.286922807719825	0.578566652971863
CD6	B	Tcruzi	PC1_zscore	0.0683954254101763	0.0470429925027373	1.5643951680331
CD6	CD4T	NI	PC1_zscore	-0.0102545150484846	0.175208736124687	-0.933606211181611
CD6	CD4T	LPS	PC1_zscore	-0.0711006088482998	1.15049081372831e-10	-6.2860150082179
CD6	CD4T	IAV	PC1_zscore	-0.0821585567615848	5.70099523145018e-13	-7.0429680982661
CD6	CD4T	Tcruzi	PC1_zscore	-0.0247860542438324	0.0151058282954427	-2.16757568110976
VPS37C	NK	NI	PC1_zscore	-0.0079931344157445	0.378851031778595	-0.354667561280872
VPS37C	NK	LPS	PC1_zscore	-0.00565580611344686	0.423841546229957	-0.238405456513787
VPS37C	NK	IAV	PC1_zscore	0.0012602945802849	0.473721538582846	0.0558031317226532
VPS37C	NK	Tcruzi	PC1_zscore	-0.0127828897109269	0.311023167811871	-0.529339640031671
VPS37C	CD8T	NI	PC1_zscore	-0.0120306311551264	0.326057152932224	-0.483341755750101
VPS37C	CD8T	LPS	PC1_zscore	-0.00165481079779109	0.478062060015917	-0.07470390726976
VPS37C	CD8T	IAV	PC1_zscore	0.00823220805771234	0.377506129237831	0.340404512294242
VPS37C	CD8T	Tcruzi	PC1_zscore	0.00649620326728293	0.400738126580798	0.272381528597838
VPS37C	monocyte	NI	PC1_zscore	0.0146343109238668	0.111438345860975	1.22079041222644
VPS37C	monocyte	LPS	PC1_zscore	0.0219453698914923	0.0348946981803304	1.78510472333385
VPS37C	monocyte	IAV	PC1_zscore	0.0216690422837091	0.0609396627334756	1.52594214971497
VPS37C	monocyte	Tcruzi	PC1_zscore	0.0162306102818059	0.0985017938609781	1.28750293374792
VPS37C	B	NI	PC1_zscore	-0.00553241944831631	0.407433130089937	-0.273527329953056
VPS37C	B	LPS	PC1_zscore	-0.00240721609712541	0.479183226627222	-0.110739358655259
VPS37C	B	IAV	PC1_zscore	-0.00151116394670202	0.488836496442629	-0.0719791153112164
VPS37C	B	Tcruzi	PC1_zscore	0.00907010249397018	0.329786837440512	0.441343214401561
VPS37C	CD4T	NI	PC1_zscore	0.0118826172975006	0.263930829837966	0.636083009569046
VPS37C	CD4T	LPS	PC1_zscore	-0.00682258357589871	0.389282639405596	-0.337017283026722
VPS37C	CD4T	IAV	PC1_zscore	-0.0274798354551147	0.12864079128422	-1.07413521889586
VPS37C	CD4T	Tcruzi	PC1_zscore	-0.00819594905637279	0.34581149802048	-0.427056067318223
DDB1	NK	NI	PC1_zscore	-0.00864458805606238	0.286010898630894	-0.570464391419676
DDB1	NK	LPS	PC1_zscore	-0.0238517784424974	0.0739070041717426	-1.42636303801212
DDB1	NK	IAV	PC1_zscore	-0.00798106646466469	0.309296487999333	-0.506273017819834
DDB1	NK	Tcruzi	PC1_zscore	-0.010240211614897	0.262372525095595	-0.641813053735306
DDB1	CD8T	NI	PC1_zscore	0.00331758657552758	0.38982713365613	0.285742647004817
DDB1	CD8T	LPS	PC1_zscore	-0.000648849752895255	0.484924501593689	-0.0506517931607552
DDB1	CD8T	IAV	PC1_zscore	-0.0133920368407834	0.197059647210127	-0.859018134585051
DDB1	CD8T	Tcruzi	PC1_zscore	0.00179189108805048	0.441995425156224	0.149102623350083
DDB1	monocyte	NI	PC1_zscore	-0.0393133423354137	0.00721012568693569	-2.62605645046699
DDB1	monocyte	LPS	PC1_zscore	-0.0578627905918547	0.000107067869669963	-3.30926310002073
DDB1	monocyte	IAV	PC1_zscore	-0.0453525571806171	0.00740172513245274	-2.57399576798494
DDB1	monocyte	Tcruzi	PC1_zscore	-0.0301025058721569	0.0226576633407629	-1.98842871306129
DDB1	B	NI	PC1_zscore	-0.00987334178285979	0.218487979832159	-0.786672722110807
DDB1	B	LPS	PC1_zscore	-0.0140014084429904	0.142817688762169	-1.07344049851576
DDB1	B	IAV	PC1_zscore	0.00193883803716219	0.448385662762704	0.140344246748958
DDB1	B	Tcruzi	PC1_zscore	-0.0060959155094389	0.3221805462691	-0.468957134439007
DDB1	CD4T	NI	PC1_zscore	-0.00377513557726929	0.316168325300863	-0.48779354522261
DDB1	CD4T	LPS	PC1_zscore	0.015085053613261	0.028327698855889	1.95617691811374
DDB1	CD4T	IAV	PC1_zscore	0.0143388376075314	0.0394420658545592	1.78870389689626
DDB1	CD4T	Tcruzi	PC1_zscore	0.00747105977516056	0.179412852773052	0.928264812714358
TKFC	NK	NI	PC1_zscore	0.00929616374195122	0.356050798367009	0.371793255472171
TKFC	NK	LPS	PC1_zscore	0.0258010054103536	0.172438423247912	0.911078563130842
TKFC	NK	IAV	PC1_zscore	0.0310483306154911	0.128442567531865	1.06129254578658
TKFC	NK	Tcruzi	PC1_zscore	0.00719267579605601	0.384630658292541	0.283168440759413
TKFC	CD8T	NI	PC1_zscore	0.0255343953949487	0.163862612447573	0.954387938752589
TKFC	CD8T	LPS	PC1_zscore	0.0207308809710113	0.199829289177493	0.81892486333938
TKFC	CD8T	IAV	PC1_zscore	0.0271520972101942	0.151075743291505	0.977663139997319
TKFC	CD8T	Tcruzi	PC1_zscore	0.0090811667701086	0.357499502499131	0.356865852445963
TKFC	monocyte	NI	PC1_zscore	-0.0280619045288418	0.105958913028419	-1.19218465215598
TKFC	monocyte	LPS	PC1_zscore	-0.0224029475124634	0.167354750294237	-0.951718172846412
TKFC	monocyte	IAV	PC1_zscore	-0.0389281835181665	0.0773514948440994	-1.30910839077549
TKFC	monocyte	Tcruzi	PC1_zscore	-0.0190451606648882	0.207193168378039	-0.810671438721702
TKFC	B	NI	PC1_zscore	0.0274214570785891	0.111119692450391	1.14799945726674
TKFC	B	LPS	PC1_zscore	0.0179090129234603	0.21614425911308	0.779168682909374
TKFC	B	IAV	PC1_zscore	0.0114943864911178	0.312842373021533	0.495082178539219
TKFC	B	Tcruzi	PC1_zscore	0.0209663259559726	0.183667950267547	0.878088226906097
TKFC	CD4T	NI	PC1_zscore	0.0221051144239468	0.119796745329325	1.14214813394541
TKFC	CD4T	LPS	PC1_zscore	0.0428101607786092	0.0196521268510581	1.92773253390099
TKFC	CD4T	IAV	PC1_zscore	0.0157063651327621	0.20690998622336	0.818259463640944
TKFC	CD4T	Tcruzi	PC1_zscore	-0.00509505468080841	0.404620697129765	-0.261851874035168
CYB561A3	NK	NI	PC1_zscore	-0.00458131384975276	0.405877179951734	-0.233771733681744
CYB561A3	NK	LPS	PC1_zscore	-0.0201771161708336	0.169051017890058	-0.930764056811831
CYB561A3	NK	IAV	PC1_zscore	-0.0130998875263934	0.263022159552073	-0.6240878643039
CYB561A3	NK	Tcruzi	PC1_zscore	-0.00841543112007151	0.335637262318946	-0.418176782632116
CYB561A3	CD8T	NI	PC1_zscore	0.00771299338362777	0.329256767996129	0.441295104291969
CYB561A3	CD8T	LPS	PC1_zscore	0.0033644956452943	0.42621392263025	0.185677922031062
CYB561A3	CD8T	IAV	PC1_zscore	-0.00392137851303887	0.424255992455229	-0.19677794790785
CYB561A3	CD8T	Tcruzi	PC1_zscore	0.000229083650149592	0.49221195935677	0.0129075075783519
CYB561A3	monocyte	NI	PC1_zscore	-0.0391452488702811	0.00320649032151521	-2.50603329921537
CYB561A3	monocyte	LPS	PC1_zscore	-0.0347380762101921	0.0087355880679858	-2.26276089501733
CYB561A3	monocyte	IAV	PC1_zscore	-0.0267117332421404	0.0445214776305245	-1.64801842664135
CYB561A3	monocyte	Tcruzi	PC1_zscore	-0.0146989720354051	0.160495297362609	-0.979040225823613
CYB561A3	B	NI	PC1_zscore	0.0126295804271699	0.189171342503348	0.873091687573606
CYB561A3	B	LPS	PC1_zscore	-0.0413462511474244	0.00386202051459716	-2.44592068674668
CYB561A3	B	IAV	PC1_zscore	-0.0276217174336759	0.0477839568557514	-1.57396700037053
CYB561A3	B	Tcruzi	PC1_zscore	0.00834168626625097	0.295492923255205	0.546445290263142
CYB561A3	CD4T	NI	PC1_zscore	-0.0037873988179953	0.37381170012082	-0.323305830015483
CYB561A3	CD4T	LPS	PC1_zscore	-0.0180167942979635	0.0671574459118461	-1.48365522964415
CYB561A3	CD4T	IAV	PC1_zscore	0.00509505566666627	0.342363516591315	0.409037413257328
CYB561A3	CD4T	Tcruzi	PC1_zscore	0.00270299263741617	0.412355111306822	0.223879661046353
TMEM138	NK	NI	PC1_zscore	-0.00409611599954351	0.408504001254903	-0.246452388462405
TMEM138	NK	LPS	PC1_zscore	0.0154511920479747	0.205480628240672	0.832520317912948
TMEM138	NK	IAV	PC1_zscore	0.00044923414486645	0.495533606620119	0.025693371710093
TMEM138	NK	Tcruzi	PC1_zscore	-0.00499847852103291	0.394223415775779	-0.288096981465993
TMEM138	CD8T	NI	PC1_zscore	-0.0119009414959268	0.224745795936679	-0.77729222057797
TMEM138	CD8T	LPS	PC1_zscore	0.00432911324701269	0.392144531640738	0.279733121929598
TMEM138	CD8T	IAV	PC1_zscore	0.0113622310411276	0.260074797524216	0.652724643726319
TMEM138	CD8T	Tcruzi	PC1_zscore	0.00224904001648809	0.443602509549026	0.148463744796545
TMEM138	monocyte	NI	PC1_zscore	-0.0402678505641041	0.0151686898988668	-2.15035021585628
TMEM138	monocyte	LPS	PC1_zscore	-0.0383225268062333	0.00961261257210111	-2.11784099582803
TMEM138	monocyte	IAV	PC1_zscore	-0.0159156571506471	0.16879188370018	-0.96345042702583
TMEM138	monocyte	Tcruzi	PC1_zscore	-0.0222505075180408	0.0819283928419379	-1.37320058273236
TMEM138	B	NI	PC1_zscore	-0.00142380536612232	0.467788315895631	-0.0977393090998329
TMEM138	B	LPS	PC1_zscore	-0.0153267179436007	0.169683027684657	-0.960583905835768
TMEM138	B	IAV	PC1_zscore	-0.0178146324319285	0.145581287655699	-1.04403152262572
TMEM138	B	Tcruzi	PC1_zscore	-0.00260195293766745	0.436705339780639	-0.171136289028698
TMEM138	CD4T	NI	PC1_zscore	0.00864887287057899	0.198020268119025	0.866391504524122
TMEM138	CD4T	LPS	PC1_zscore	-0.000582264753528988	0.480102382767582	-0.0589486715930931
TMEM138	CD4T	IAV	PC1_zscore	0.0166962180484231	0.0625616852001497	1.56271565763983
TMEM138	CD4T	Tcruzi	PC1_zscore	0.00281759054501747	0.397780574230521	0.27343888511132
TMEM216	NK	NI	PC1_zscore	0.0192613728710222	0.182236710222264	0.89063094851536
TMEM216	NK	LPS	PC1_zscore	0.0016253639436207	0.481083847026378	0.0773841811761512
TMEM216	NK	IAV	PC1_zscore	0.00192038366655732	0.472808134020415	0.0915323559490088
TMEM216	NK	Tcruzi	PC1_zscore	-0.0127858541781507	0.260681871816665	-0.629410788119856
TMEM216	CD8T	NI	PC1_zscore	-0.00405548005802521	0.402988040423371	-0.236348797373372
TMEM216	CD8T	LPS	PC1_zscore	-0.00550351745258285	0.376737858053734	-0.299557396443555
TMEM216	CD8T	IAV	PC1_zscore	-0.00270616284653002	0.441595344747462	-0.131893855166933
TMEM216	CD8T	Tcruzi	PC1_zscore	0.0214417211160187	0.134677561323165	1.08746536676001
TMEM216	monocyte	NI	PC1_zscore	-0.0183742500618325	0.124029643685607	-1.13739610092292
TMEM216	monocyte	LPS	PC1_zscore	0.0112767029137119	0.267602176673484	0.62894675685222
TMEM216	monocyte	IAV	PC1_zscore	-0.0174899919675375	0.179272759265001	-0.900280959847656
TMEM216	monocyte	Tcruzi	PC1_zscore	-0.02335554455666	0.0817972439779153	-1.35332157671747
TMEM216	B	NI	PC1_zscore	-0.0154252481832235	0.16693027939495	-0.954893969997764
TMEM216	B	LPS	PC1_zscore	-0.0173950848879412	0.14224303642968	-1.05514851503127
TMEM216	B	IAV	PC1_zscore	-0.0270857775892605	0.0603219386490015	-1.48417078592093
TMEM216	B	Tcruzi	PC1_zscore	-0.02407346621243	0.0756110634546345	-1.38261150169371
TMEM216	CD4T	NI	PC1_zscore	-0.0118048826778585	0.174160713298865	-0.934472810388176
TMEM216	CD4T	LPS	PC1_zscore	-0.0402945186745007	0.00123544885286386	-2.85074579635956
TMEM216	CD4T	IAV	PC1_zscore	-0.0407072675038536	0.00154001185060659	-2.75515918459686
TMEM216	CD4T	Tcruzi	PC1_zscore	-0.021546363576144	0.051894785710778	-1.58998061928275
CPSF7	NK	NI	PC1_zscore	-0.00357023853798094	0.399464908573298	-0.276207129249054
CPSF7	NK	LPS	PC1_zscore	-0.0131657219219729	0.182025734301501	-0.93111446655977
CPSF7	NK	IAV	PC1_zscore	-0.0218306348955163	0.075312978057404	-1.42544206214074
CPSF7	NK	Tcruzi	PC1_zscore	0.00235120157404227	0.442220681250291	0.174571978334836
CPSF7	CD8T	NI	PC1_zscore	0.011141252893356	0.17431226467424	0.973225213828111
CPSF7	CD8T	LPS	PC1_zscore	0.00349630735971401	0.394894520080493	0.293438754126016
CPSF7	CD8T	IAV	PC1_zscore	-0.00177687356571101	0.457720300196613	-0.132842546832813
CPSF7	CD8T	Tcruzi	PC1_zscore	0.0102267405327245	0.201151013464738	0.870576564161223
CPSF7	monocyte	NI	PC1_zscore	-0.0241991809142364	0.0246710392420704	-2.1696516130791
CPSF7	monocyte	LPS	PC1_zscore	-0.0294658069300105	0.00329653826347587	-2.56103663759446
CPSF7	monocyte	IAV	PC1_zscore	-0.0108728647969722	0.192264034929607	-0.89869436815681
CPSF7	monocyte	Tcruzi	PC1_zscore	-0.00262837727602787	0.409753942451168	-0.249203184587181
CPSF7	B	NI	PC1_zscore	-0.00114025078015653	0.469702555767017	-0.101624799933265
CPSF7	B	LPS	PC1_zscore	0.00941535976687058	0.228275668453138	0.777215044589637
CPSF7	B	IAV	PC1_zscore	0.0001239580900095	0.505379319382434	0.0102164466241
CPSF7	B	Tcruzi	PC1_zscore	0.00830240848005477	0.256601068931142	0.684009099758559
CPSF7	CD4T	NI	PC1_zscore	0.0028627682642738	0.35740478412388	0.38933782984998
CPSF7	CD4T	LPS	PC1_zscore	0.000861901349691973	0.462913779807425	0.117526966727943
CPSF7	CD4T	IAV	PC1_zscore	0.00177142502404201	0.416845447751057	0.235571627604545
CPSF7	CD4T	Tcruzi	PC1_zscore	-0.0171443164986808	0.0297356227523089	-2.07355735848442
SDHAF2	NK	NI	PC1_zscore	-0.000226443621241126	0.527626545342477	-0.0165644013418056
SDHAF2	NK	LPS	PC1_zscore	6.78203972962694e-05	0.526983210506284	0.00457684169445923
SDHAF2	NK	IAV	PC1_zscore	0.00280424982435191	0.457732443703457	0.19367977783317
SDHAF2	NK	Tcruzi	PC1_zscore	0.00740186911544728	0.345645568350927	0.502572936227805
SDHAF2	CD8T	NI	PC1_zscore	0.00175929612996437	0.484546440530343	0.12637653965873
SDHAF2	CD8T	LPS	PC1_zscore	0.00212022719109615	0.47162684688974	0.156465309552218
SDHAF2	CD8T	IAV	PC1_zscore	-0.00658600630179119	0.369738584584409	-0.423780205936837
SDHAF2	CD8T	Tcruzi	PC1_zscore	-0.00547063427282179	0.388862709040525	-0.386532133902128
SDHAF2	monocyte	NI	PC1_zscore	-0.00508155213222383	0.373733385489999	-0.427907530931949
SDHAF2	monocyte	LPS	PC1_zscore	0.00747030913636384	0.308425148231399	0.568399713138433
SDHAF2	monocyte	IAV	PC1_zscore	0.00446906878050449	0.402480633787134	0.321254256896843
SDHAF2	monocyte	Tcruzi	PC1_zscore	0.00997087578213654	0.259115393791775	0.757783554579865
SDHAF2	B	NI	PC1_zscore	-0.00580785628164553	0.376158836962903	-0.423183355777887
SDHAF2	B	LPS	PC1_zscore	-0.00252736244317699	0.469514449041521	-0.175340097987475
SDHAF2	B	IAV	PC1_zscore	-0.00175444732158245	0.488293059318932	-0.126062340916125
SDHAF2	B	Tcruzi	PC1_zscore	-0.00165427518068129	0.487803032750119	-0.122698396312931
SDHAF2	CD4T	NI	PC1_zscore	0.00175703370914585	0.46661714829118	0.173173852737581
SDHAF2	CD4T	LPS	PC1_zscore	0.00721430359846085	0.292642134149773	0.656650630341392
SDHAF2	CD4T	IAV	PC1_zscore	-0.0109889256677442	0.208094442223614	-0.942175933758624
SDHAF2	CD4T	Tcruzi	PC1_zscore	0.00395205459623513	0.390585846866552	0.37474568431846
TMEM258	NK	NI	PC1_zscore	0.010022666255577	0.255993221478418	0.948748668533845
TMEM258	NK	LPS	PC1_zscore	0.00977685696107538	0.267234348396017	0.908196594096833
TMEM258	NK	IAV	PC1_zscore	0.0161869270860497	0.180155290246835	1.31350236916446
TMEM258	NK	Tcruzi	PC1_zscore	0.008578513086384	0.296876228251973	0.800426693602221
TMEM258	CD8T	NI	PC1_zscore	0.00144458000526095	0.495194750485959	0.208133443976331
TMEM258	CD8T	LPS	PC1_zscore	0.0110964371200757	0.194013750944751	1.24580334230948
TMEM258	CD8T	IAV	PC1_zscore	-0.00168685075237435	0.505626181633404	-0.185564942757579
TMEM258	CD8T	Tcruzi	PC1_zscore	0.00372755626969906	0.391041317468383	0.504852452719894
TMEM258	monocyte	NI	PC1_zscore	-0.0126385416549763	0.17882241987215	-1.33745618851826
TMEM258	monocyte	LPS	PC1_zscore	-0.0377983331035531	3.19552614713725e-05	-3.44751438252028
TMEM258	monocyte	IAV	PC1_zscore	-0.000217432423241258	0.562157313389229	-0.0247461238700229
TMEM258	monocyte	Tcruzi	PC1_zscore	0.00239151611093851	0.469234651942209	0.286386685669751
TMEM258	B	NI	PC1_zscore	-0.00810653608117124	0.274481865287925	-0.88134870702872
TMEM258	B	LPS	PC1_zscore	-0.0107780113070614	0.224560967532544	-1.08326686725467
TMEM258	B	IAV	PC1_zscore	0.005045648701555	0.381893951821816	0.532463661036511
TMEM258	B	Tcruzi	PC1_zscore	-0.00448024971244011	0.397180639204292	-0.489370750669942
TMEM258	CD4T	NI	PC1_zscore	-0.00737841213527425	0.222110017625113	-1.10018788255582
TMEM258	CD4T	LPS	PC1_zscore	0.00558146373039225	0.284184557722778	0.850481936931702
TMEM258	CD4T	IAV	PC1_zscore	0.0157912652043808	0.147512425450012	1.73646840608768
TMEM258	CD4T	Tcruzi	PC1_zscore	0.00612728328956548	0.26673071142779	0.913985639631145
FEN1	NK	NI	PC1_zscore	0.000575734189342952	0.513194295726451	0.0275781664110739
FEN1	NK	LPS	PC1_zscore	-0.00222980592294464	0.496244647955665	-0.0989738368367511
FEN1	NK	IAV	PC1_zscore	0.0243110191287292	0.191431005557535	0.917621681046417
FEN1	NK	Tcruzi	PC1_zscore	0.00321730461471019	0.465384858882646	0.152211480260636
FEN1	CD8T	NI	PC1_zscore	0.00153629269069146	0.494037271164402	0.0736419945991199
FEN1	CD8T	LPS	PC1_zscore	0.0227798017800481	0.190939481890489	0.929782133048023
FEN1	CD8T	IAV	PC1_zscore	0.0251356736703633	0.18653870885401	0.915870673633915
FEN1	CD8T	Tcruzi	PC1_zscore	0.012428982781597	0.314754039816596	0.569062866624168
FEN1	monocyte	NI	PC1_zscore	0.00582204745331739	0.398620942941408	0.347182736964953
FEN1	monocyte	LPS	PC1_zscore	-0.0295397311332908	0.0880562171423915	-1.29380786249451
FEN1	monocyte	IAV	PC1_zscore	-0.0250167701540266	0.171431179798884	-0.989470427467497
FEN1	monocyte	Tcruzi	PC1_zscore	0.000259961286472754	0.522373782501238	0.0150835179848861
FEN1	B	NI	PC1_zscore	0.00285065967157952	0.4699097194476	0.154253351892896
FEN1	B	LPS	PC1_zscore	0.00281363826876263	0.470922064267916	0.144654544132845
FEN1	B	IAV	PC1_zscore	0.00748892848296106	0.390557692736327	0.369196151965511
FEN1	B	Tcruzi	PC1_zscore	0.0106791988945287	0.324548830350091	0.543204928429083
FEN1	CD4T	NI	PC1_zscore	-0.0172245058001212	0.17681835378252	-1.01991859611089
FEN1	CD4T	LPS	PC1_zscore	0.0134948261820284	0.230433006786761	0.838603696587912
FEN1	CD4T	IAV	PC1_zscore	0.0112681674189873	0.271316104812855	0.706677279573183
FEN1	CD4T	Tcruzi	PC1_zscore	-0.000677896528451941	0.512327130166263	-0.0455746712253678
FADS1	NK	NI	PC1_zscore	-0.114791099614733	0.00880529670209951	-2.33030116641313
FADS1	NK	LPS	PC1_zscore	-0.09077828815426	0.041310018921223	-1.72820093373564
FADS1	NK	IAV	PC1_zscore	-0.0602676894379008	0.128245155940478	-1.13131269837168
FADS1	NK	Tcruzi	PC1_zscore	-0.0157568015642971	0.376191926137566	-0.311379801954847
FADS1	CD8T	NI	PC1_zscore	-0.235638827231225	3.36762478125863e-07	-4.8246471150204
FADS1	CD8T	LPS	PC1_zscore	-0.105914321107645	0.0189523477947948	-2.07040211731739
FADS1	CD8T	IAV	PC1_zscore	-0.0595142786834793	0.14277079528353	-1.06473727199563
FADS1	CD8T	Tcruzi	PC1_zscore	-0.229763571472807	1.51985155738554e-06	-4.50547050443123
FADS1	monocyte	NI	PC1_zscore	0.161525737179165	4.43895644394824e-06	4.37034924143203
FADS1	monocyte	LPS	PC1_zscore	0.00551353749086146	0.454319720743534	0.114832538812344
FADS1	monocyte	IAV	PC1_zscore	-0.043573424159169	0.204575967631694	-0.825085845442923
FADS1	monocyte	Tcruzi	PC1_zscore	0.0161194068644667	0.349259042019648	0.387928496828654
FADS1	B	NI	PC1_zscore	-0.150168992822786	0.00185287585629357	-2.80132186429828
FADS1	B	LPS	PC1_zscore	-0.171769884804839	0.000962159559689257	-2.98368626627113
FADS1	B	IAV	PC1_zscore	-0.0683721165362031	0.108649753062991	-1.22745900687841
FADS1	B	Tcruzi	PC1_zscore	-0.117160492093316	0.014170106325161	-2.14511745014794
FADS1	CD4T	NI	PC1_zscore	-0.186467985373736	6.13312030348645e-05	-3.667411179751
FADS1	CD4T	LPS	PC1_zscore	-0.232031910282114	6.68212885857056e-06	-4.10890123535083
FADS1	CD4T	IAV	PC1_zscore	-0.217851402012257	3.1869901350956e-05	-3.77340567223379
FADS1	CD4T	Tcruzi	PC1_zscore	-0.163154060043353	0.000611651941718749	-3.11461598198279
FADS3	NK	NI	PC1_zscore	-0.0809488000702386	0.023891927662349	-1.92827960575322
FADS3	NK	LPS	PC1_zscore	-0.113170255654718	0.00410901332007718	-2.56679861962799
FADS3	NK	IAV	PC1_zscore	-0.035905409332906	0.201956444655432	-0.827937081962608
FADS3	NK	Tcruzi	PC1_zscore	-0.0618049820816199	0.0708059506075933	-1.45388569377989
FADS3	CD8T	NI	PC1_zscore	-0.197022938759042	3.24056881884083e-07	-4.6447138025581
FADS3	CD8T	LPS	PC1_zscore	-0.108055099194456	0.00301214061139254	-2.66960073544013
FADS3	CD8T	IAV	PC1_zscore	-0.0836969361795089	0.0248462106505745	-1.93289703978446
FADS3	CD8T	Tcruzi	PC1_zscore	-0.152561532430669	6.3590756031795e-05	-3.62727554877434
FADS3	monocyte	NI	PC1_zscore	-0.051803612526586	0.0253924738681404	-1.94107004387044
FADS3	monocyte	LPS	PC1_zscore	-0.0125623147044048	0.335440244689576	-0.424279319618851
FADS3	monocyte	IAV	PC1_zscore	-0.0803707609624687	0.00718258038726871	-2.40833771554802
FADS3	monocyte	Tcruzi	PC1_zscore	-0.0194175655599666	0.249883949291025	-0.674453336790024
FADS3	B	NI	PC1_zscore	0.0241759273339914	0.154883918978413	1.01427800930005
FADS3	B	LPS	PC1_zscore	-0.0275673549970146	0.138279264402761	-1.0867524542593
FADS3	B	IAV	PC1_zscore	-0.0452830506353358	0.0611866752224079	-1.53706479175743
FADS3	B	Tcruzi	PC1_zscore	0.0348991159106541	0.0888308432824857	1.34256789502398
FADS3	CD4T	NI	PC1_zscore	-0.10137293958749	0.00120917749277261	-2.92132076022782
FADS3	CD4T	LPS	PC1_zscore	-0.0860489618533149	0.00524394449368826	-2.50916821724655
FADS3	CD4T	IAV	PC1_zscore	-0.128365932640988	0.000141586667547156	-3.48320781265145
FADS3	CD4T	Tcruzi	PC1_zscore	-0.0648333358281155	0.0256156641127248	-1.92869808839505
BEST1	NK	NI	PC1_zscore	-0.0134072792944342	0.282265332165489	-0.695948589998838
BEST1	NK	LPS	PC1_zscore	-0.00243520839737608	0.485179299348628	-0.127969525815744
BEST1	NK	IAV	PC1_zscore	-0.00901652649515076	0.362901241745494	-0.466089348405472
BEST1	NK	Tcruzi	PC1_zscore	-0.00442050806305442	0.443157755162578	-0.243995623748725
BEST1	CD8T	NI	PC1_zscore	-0.0120509674202037	0.299345351041064	-0.64767501597396
BEST1	CD8T	LPS	PC1_zscore	-0.00521869952373418	0.420007994616793	-0.298408069509797
BEST1	CD8T	IAV	PC1_zscore	-0.00224103632909275	0.48656960994551	-0.122126350656823
BEST1	CD8T	Tcruzi	PC1_zscore	0.00655975517644741	0.409681664329471	0.356288226970209
BEST1	monocyte	NI	PC1_zscore	-0.0204702851244084	0.10262089856063	-1.54421303471554
BEST1	monocyte	LPS	PC1_zscore	0.0261091886840874	0.0234717018429086	1.88762770556476
BEST1	monocyte	IAV	PC1_zscore	0.00124502255164634	0.498742690202034	0.102939663675701
BEST1	monocyte	Tcruzi	PC1_zscore	-0.00743115689570437	0.313556797532944	-0.618805780674273
BEST1	B	NI	PC1_zscore	-0.0019013980542079	0.494133687198025	-0.115160435750924
BEST1	B	LPS	PC1_zscore	-0.00238812518795265	0.484301745856738	-0.134158102184976
BEST1	B	IAV	PC1_zscore	0.00201100187150922	0.498204664500902	0.114351131408024
BEST1	B	Tcruzi	PC1_zscore	-0.00197146559478559	0.491284634570561	-0.116400844382498
BEST1	CD4T	NI	PC1_zscore	-0.00433364108644012	0.413968386992273	-0.329415012994553
BEST1	CD4T	LPS	PC1_zscore	-0.0171884827178379	0.169885445334653	-1.11709105963549
BEST1	CD4T	IAV	PC1_zscore	-0.00491660487417915	0.411207487739725	-0.338731402266599
BEST1	CD4T	Tcruzi	PC1_zscore	-0.00864271028402012	0.312007507666484	-0.618730859162273
FTH1	NK	NI	PC1_zscore	-0.0211274536493287	0.0174562609661535	-2.09467128873418
FTH1	NK	LPS	PC1_zscore	-0.0231648679797052	0.00810407379486	-2.38796765653557
FTH1	NK	IAV	PC1_zscore	-0.0431403261686825	3.65916195856908e-05	-3.84120315435091
FTH1	NK	Tcruzi	PC1_zscore	-0.00636921482445765	0.271646533986289	-0.605659067441571
FTH1	CD8T	NI	PC1_zscore	-0.017257739865866	0.0234060655667909	-1.98732800427101
FTH1	CD8T	LPS	PC1_zscore	-0.011459573848656	0.107886838841203	-1.23625507104523
FTH1	CD8T	IAV	PC1_zscore	-0.0302658655863722	0.00361945245186934	-2.62660834017193
FTH1	CD8T	Tcruzi	PC1_zscore	-0.00753784460228906	0.202016352409916	-0.833893796662638
FTH1	monocyte	NI	PC1_zscore	-0.0371801281582473	0.00102435679563539	-2.94988397660912
FTH1	monocyte	LPS	PC1_zscore	0.031897979036295	0.00506305018598823	2.50321848223285
FTH1	monocyte	IAV	PC1_zscore	-0.00319000100406773	0.397105352018109	-0.259291982021858
FTH1	monocyte	Tcruzi	PC1_zscore	-0.0132674559897698	0.141353217842497	-1.06992455004226
FTH1	B	NI	PC1_zscore	-0.000224971904756984	0.492133508349016	-0.0222093184766304
FTH1	B	LPS	PC1_zscore	-0.00918734748358098	0.183754151116682	-0.900007807983041
FTH1	B	IAV	PC1_zscore	-0.0359186622523265	0.000788258591324364	-3.04744996209707
FTH1	B	Tcruzi	PC1_zscore	-0.000359808678253833	0.48552350365609	-0.0336335159410233
FTH1	CD4T	NI	PC1_zscore	0.0181533672942195	0.0502182357001294	1.6243193893978
FTH1	CD4T	LPS	PC1_zscore	-2.49031029754249e-05	0.498267523875643	-0.00221015858691603
FTH1	CD4T	IAV	PC1_zscore	0.0102164707102008	0.183616710897069	0.900821039204967
FTH1	CD4T	Tcruzi	PC1_zscore	0.0253176019527781	0.0134467233163558	2.16114514989828
INCENP	NK	NI	PC1_zscore	-0.0476825901688036	0.0360435278907393	-2.28518228108262
INCENP	NK	LPS	PC1_zscore	-0.0583441828282964	0.00192734817716056	-3.28458602064456
INCENP	NK	IAV	PC1_zscore	-0.054679838839968	0.00679136081812171	-3.14740100945581
INCENP	NK	Tcruzi	PC1_zscore	-0.0593522633157345	0.00164664525465419	-3.22474928487157
INCENP	CD8T	NI	PC1_zscore	-0.056586037222536	0.00184345640689065	-3.58714647288632
INCENP	CD8T	LPS	PC1_zscore	-0.0477928191308051	0.0299703924480468	-2.40355703157982
INCENP	CD8T	IAV	PC1_zscore	-0.0534170583874407	0.0101768444436662	-3.05854573646644
INCENP	CD8T	Tcruzi	PC1_zscore	-0.055525548707491	0.00347909060183649	-3.42075926891136
INCENP	monocyte	NI	PC1_zscore	-0.0506286023908079	0.00816308519066877	-3.13925121466143
INCENP	monocyte	LPS	PC1_zscore	-0.05251063658221	0.00524474212832049	-3.3161124384138
INCENP	monocyte	IAV	PC1_zscore	-0.0619594946864284	0.000320594268515273	-3.23254883783955
INCENP	monocyte	Tcruzi	PC1_zscore	-0.0537519539040603	0.00324624859815403	-3.50783481678572
INCENP	B	NI	PC1_zscore	-0.0500477084397821	0.0236290358353589	-2.62153028883298
INCENP	B	LPS	PC1_zscore	-0.0470003055080573	0.0372200201094426	-2.24858325978154
INCENP	B	IAV	PC1_zscore	-0.0534195453613342	0.0109939199840318	-3.02723140182602
INCENP	B	Tcruzi	PC1_zscore	-0.0589293053074154	0.00208173872663853	-3.28694978716247
INCENP	CD4T	NI	PC1_zscore	-0.0550931459079255	0.000946723454587906	-3.84303685103223
INCENP	CD4T	LPS	PC1_zscore	-0.0586400499790887	9.63086979870464e-05	-3.93922820822958
INCENP	CD4T	IAV	PC1_zscore	-0.0566943228900876	0.000289602299239688	-3.96595975494548
INCENP	CD4T	Tcruzi	PC1_zscore	-0.0567765106364781	0.000520025171331207	-3.87964117619083
AHNAK	NK	NI	PC1_zscore	-0.0713666597926866	0.00063135430667649	-3.21562230193677
AHNAK	NK	LPS	PC1_zscore	-0.208395820965934	5.55111512312578e-16	-7.79014067348824
AHNAK	NK	IAV	PC1_zscore	-0.244571624680156	0	-8.55445533523159
AHNAK	NK	Tcruzi	PC1_zscore	-0.0956654338964975	5.88522342958031e-05	-3.8377379522698
AHNAK	CD8T	NI	PC1_zscore	-0.141760548919432	5.07149877648772e-13	-7.10204606984183
AHNAK	CD8T	LPS	PC1_zscore	-0.145149392993588	1.12546194586116e-10	-6.31160519747513
AHNAK	CD8T	IAV	PC1_zscore	-0.113214217409341	1.71894039979748e-05	-4.13232214765021
AHNAK	CD8T	Tcruzi	PC1_zscore	-0.155528222209	2.19158025061006e-13	-7.18157902526328
AHNAK	monocyte	NI	PC1_zscore	-0.00726290042653481	0.303515463133682	-0.514219513550863
AHNAK	monocyte	LPS	PC1_zscore	0.0339503116880182	0.0130607557588779	2.22300042847741
AHNAK	monocyte	IAV	PC1_zscore	-0.000736265643459083	0.481748999129648	-0.0459183976816609
AHNAK	monocyte	Tcruzi	PC1_zscore	0.0270136718959215	0.0406231372254559	1.74282448476241
AHNAK	B	NI	PC1_zscore	-0.0353141799935415	0.0847126162131098	-1.37156742397318
AHNAK	B	LPS	PC1_zscore	-0.0742852556589071	0.00270751745714981	-2.76786256351378
AHNAK	B	IAV	PC1_zscore	-0.0636094959651476	0.0241289981692527	-1.96575909931286
AHNAK	B	Tcruzi	PC1_zscore	-0.0526470025720176	0.0288070489884511	-1.89501435400696
AHNAK	CD4T	NI	PC1_zscore	-0.069816134797753	0.000135578820509186	-3.63417349837988
AHNAK	CD4T	LPS	PC1_zscore	-0.139988640537831	5.52224932448553e-13	-7.03027752590569
AHNAK	CD4T	IAV	PC1_zscore	-0.135436871822124	1.71221925526766e-11	-6.5521092260696
AHNAK	CD4T	Tcruzi	PC1_zscore	-0.0700640151673138	0.000278343509668488	-3.44848593433438
EEF1G	NK	NI	PC1_zscore	0.0202512398047977	0.208014360456616	0.801761527679481
EEF1G	NK	LPS	PC1_zscore	0.00657130672541031	0.397218812888314	0.243653617951978
EEF1G	NK	IAV	PC1_zscore	0.0106344617539319	0.341533761113538	0.393224329240044
EEF1G	NK	Tcruzi	PC1_zscore	0.000821611882299817	0.479759159460039	0.0308613697194601
EEF1G	CD8T	NI	PC1_zscore	0.106110867195017	2.08693349297747e-07	4.61006756064354
EEF1G	CD8T	LPS	PC1_zscore	0.0320770639187568	0.0722253751748859	1.43641731491786
EEF1G	CD8T	IAV	PC1_zscore	-0.00269667777835592	0.472054241022901	-0.101832103699577
EEF1G	CD8T	Tcruzi	PC1_zscore	0.0948789948939668	6.63751584412725e-06	3.88488166331407
EEF1G	monocyte	NI	PC1_zscore	-0.000177288661251619	0.497168076661478	-0.00805502899249956
EEF1G	monocyte	LPS	PC1_zscore	-0.0139974525711834	0.282376668334381	-0.573895295606571
EEF1G	monocyte	IAV	PC1_zscore	-0.0315774192763116	0.124066379889501	-1.12856843628006
EEF1G	monocyte	Tcruzi	PC1_zscore	-0.00503438248794588	0.417649086352431	-0.211290040911398
EEF1G	B	NI	PC1_zscore	0.0133315654784366	0.207686151786722	0.811376609556065
EEF1G	B	LPS	PC1_zscore	0.00462825311743197	0.395614170746367	0.264034931713246
EEF1G	B	IAV	PC1_zscore	0.0153075451631697	0.213641410106062	0.789657622334572
EEF1G	B	Tcruzi	PC1_zscore	0.0302929582965187	0.0510599408318429	1.59731908688967
EEF1G	CD4T	NI	PC1_zscore	0.0287422407740575	0.00759375179425345	2.3958040260729
EEF1G	CD4T	LPS	PC1_zscore	0.0189686797190926	0.0602063734748742	1.54713076910246
EEF1G	CD4T	IAV	PC1_zscore	0.0326974966456914	0.0047823761894741	2.57423932150469
EEF1G	CD4T	Tcruzi	PC1_zscore	0.0239325883000463	0.0299680392764079	1.86907843603556
MTA2	NK	NI	PC1_zscore	-0.0134065161280791	0.173678945533045	-0.915877755428948
MTA2	NK	LPS	PC1_zscore	-0.00179366061224068	0.443834680741323	-0.11835496440209
MTA2	NK	IAV	PC1_zscore	-0.0137343950130511	0.175897790827801	-0.906009195480699
MTA2	NK	Tcruzi	PC1_zscore	-0.00993473348098359	0.242361741278477	-0.683122608088139
MTA2	CD8T	NI	PC1_zscore	-0.00419695787162344	0.364225860935599	-0.341309203588983
MTA2	CD8T	LPS	PC1_zscore	-0.0215881912328236	0.0511599306467656	-1.54416702595147
MTA2	CD8T	IAV	PC1_zscore	0.00207960722790701	0.451620252201889	0.143595304116148
MTA2	CD8T	Tcruzi	PC1_zscore	-0.0094326901476084	0.222693407898153	-0.75659383398341
MTA2	monocyte	NI	PC1_zscore	0.00516933455111273	0.318932664334742	0.475268316285115
MTA2	monocyte	LPS	PC1_zscore	-0.0031310988245008	0.392552204122988	-0.266485236212623
MTA2	monocyte	IAV	PC1_zscore	0.00660906393624307	0.31593611559366	0.491412735093247
MTA2	monocyte	Tcruzi	PC1_zscore	-0.00608821609900992	0.29507237689703	-0.533199518962187
MTA2	B	NI	PC1_zscore	-0.00318497504123727	0.397814172406947	-0.250285577089932
MTA2	B	LPS	PC1_zscore	-0.00995580353879666	0.226806708036427	-0.737334681975632
MTA2	B	IAV	PC1_zscore	-0.0253537566779294	0.040542764015937	-1.5657265910787
MTA2	B	Tcruzi	PC1_zscore	-0.00904457766268593	0.242732444459072	-0.688094595473482
MTA2	CD4T	NI	PC1_zscore	-0.00526587244420835	0.257400537667542	-0.649471204633883
MTA2	CD4T	LPS	PC1_zscore	-0.0123885152466134	0.0734584891133212	-1.43448139670582
MTA2	CD4T	IAV	PC1_zscore	-0.0345408263001946	0.000453933126517758	-3.52990705162245
MTA2	CD4T	Tcruzi	PC1_zscore	0.00300306809713681	0.361222711670774	0.357261080798222
EML3	NK	NI	PC1_zscore	-0.0161503384162662	0.157454047186044	-0.982439370522444
EML3	NK	LPS	PC1_zscore	0.00349929116993103	0.417992974050416	0.212332506604405
EML3	NK	IAV	PC1_zscore	-0.0172555143127697	0.155991109205363	-0.987498841342457
EML3	NK	Tcruzi	PC1_zscore	-0.000331357940343216	0.493394062908114	-0.0209696339986959
EML3	CD8T	NI	PC1_zscore	0.0231136447040151	0.0483554671288604	1.61453042281078
EML3	CD8T	LPS	PC1_zscore	0.00141521165366752	0.464862276730897	0.097989809535555
EML3	CD8T	IAV	PC1_zscore	-0.00101383336781578	0.474950001632901	-0.0626008439594735
EML3	CD8T	Tcruzi	PC1_zscore	0.00668037399621116	0.314336450040283	0.486264288482753
EML3	monocyte	NI	PC1_zscore	0.032047740892512	0.0196564891134752	1.85975052553613
EML3	monocyte	LPS	PC1_zscore	0.00238503684658686	0.440773713458168	0.149086336017835
EML3	monocyte	IAV	PC1_zscore	0.00444797017161455	0.400953101778869	0.253403172881272
EML3	monocyte	Tcruzi	PC1_zscore	0.0241081508645397	0.0649570839371711	1.422338676754
EML3	B	NI	PC1_zscore	-0.00233892150416707	0.438268438168824	-0.154297829999969
EML3	B	LPS	PC1_zscore	0.00635810437232988	0.351090667770219	0.38904094009807
EML3	B	IAV	PC1_zscore	-0.00693482204937307	0.342324576262177	-0.412892225053844
EML3	B	Tcruzi	PC1_zscore	0.0129395376805257	0.21045788032272	0.793614382057161
EML3	CD4T	NI	PC1_zscore	-0.0121441848726784	0.125972131224193	-1.13653848374951
EML3	CD4T	LPS	PC1_zscore	-0.0182692925203413	0.0474891502835484	-1.6457548706982
EML3	CD4T	IAV	PC1_zscore	-0.00449288143472238	0.348376478531881	-0.403350391430309
EML3	CD4T	Tcruzi	PC1_zscore	-0.00379530230250799	0.363774871462489	-0.354649404039769
ROM1	NK	NI	PC1_zscore	-0.00613953059405992	0.44409450038144	-0.145248004263709
ROM1	NK	LPS	PC1_zscore	0.0630540658100214	0.0777219933914932	1.40135892096551
ROM1	NK	IAV	PC1_zscore	-0.0296428776204466	0.256789233910342	-0.657715926168432
ROM1	NK	Tcruzi	PC1_zscore	0.0433301254495015	0.159210526114754	0.98741110242574
ROM1	CD8T	NI	PC1_zscore	0.0757353892217466	0.0282999944225945	1.88350300980786
ROM1	CD8T	LPS	PC1_zscore	0.10090720584644	0.0071780300772962	2.34993924582102
ROM1	CD8T	IAV	PC1_zscore	0.114409535072086	0.00575179664753506	2.37952894122557
ROM1	CD8T	Tcruzi	PC1_zscore	0.109862493125888	0.00321556548017074	2.62989490036009
ROM1	monocyte	NI	PC1_zscore	-0.0834303788994769	0.0279996837916263	-1.83889301005275
ROM1	monocyte	LPS	PC1_zscore	-0.101306117492883	0.0148065508035282	-2.07986105457212
ROM1	monocyte	IAV	PC1_zscore	-0.0859630163496158	0.038092244442938	-1.71453091718085
ROM1	monocyte	Tcruzi	PC1_zscore	-0.0928582001736644	0.0202257852526322	-1.96090663898116
ROM1	B	NI	PC1_zscore	0.0329348021945108	0.204948581502171	0.817858582178758
ROM1	B	LPS	PC1_zscore	0.00850221280347079	0.420018216065221	0.202551578183433
ROM1	B	IAV	PC1_zscore	0.0285515059225959	0.247271090423975	0.682561106165643
ROM1	B	Tcruzi	PC1_zscore	-0.036359103295029	0.192580791107829	-0.865163345568411
ROM1	CD4T	NI	PC1_zscore	0.10550149744736	0.000536739177814062	3.12417533031205
ROM1	CD4T	LPS	PC1_zscore	0.064864275077075	0.0162472720494272	2.11418540700254
ROM1	CD4T	IAV	PC1_zscore	0.0642982934109092	0.0263651569382375	1.91336658247912
ROM1	CD4T	Tcruzi	PC1_zscore	0.0528637599884497	0.0452464725158937	1.67279840355927
B3GAT3	NK	NI	PC1_zscore	0.00532331972043997	0.35588086456708	0.382237946277615
B3GAT3	NK	LPS	PC1_zscore	-0.0106421595700866	0.246469447330325	-0.686865176953705
B3GAT3	NK	IAV	PC1_zscore	-0.0157581856493853	0.153767022000415	-0.990492035627756
B3GAT3	NK	Tcruzi	PC1_zscore	0.00427653107862457	0.388678136490343	0.297867806839792
B3GAT3	CD8T	NI	PC1_zscore	0.00830952448226548	0.258185735435243	0.65475909871226
B3GAT3	CD8T	LPS	PC1_zscore	0.00331119842808662	0.403429799960363	0.252716414185426
B3GAT3	CD8T	IAV	PC1_zscore	0.000831085042398655	0.478711057510054	0.0574306735450257
B3GAT3	CD8T	Tcruzi	PC1_zscore	0.0218833226016339	0.0503178658019932	1.59211774612824
B3GAT3	monocyte	NI	PC1_zscore	-0.00151688872541578	0.443922000050385	-0.141299454193035
B3GAT3	monocyte	LPS	PC1_zscore	-0.0128224802301819	0.153993691233546	-1.00939832216015
B3GAT3	monocyte	IAV	PC1_zscore	-0.0241939458055689	0.0399245082672535	-1.64791950341144
B3GAT3	monocyte	Tcruzi	PC1_zscore	-0.0116674598116135	0.16128657806165	-0.982033238053892
B3GAT3	B	NI	PC1_zscore	-0.00546375626263575	0.331974689559078	-0.438427045523996
B3GAT3	B	LPS	PC1_zscore	-0.011559117154635	0.19397557187093	-0.855777767418464
B3GAT3	B	IAV	PC1_zscore	-0.0140258758519144	0.155698222298119	-0.987827017976794
B3GAT3	B	Tcruzi	PC1_zscore	0.010196480570615	0.226494150024856	0.752639799275781
B3GAT3	CD4T	NI	PC1_zscore	-0.00799964465005613	0.183644921476754	-0.903484012000529
B3GAT3	CD4T	LPS	PC1_zscore	-0.016936505043298	0.0300588989848543	-1.87756980927105
B3GAT3	CD4T	IAV	PC1_zscore	0.00135184499388464	0.442387813406586	0.145861344988502
B3GAT3	CD4T	Tcruzi	PC1_zscore	0.0110517541052716	0.112711721510316	1.20818589481217
GANAB	NK	NI	PC1_zscore	-0.00468193380232223	0.4059335727673	-0.370165327419086
GANAB	NK	LPS	PC1_zscore	-0.00195013750754747	0.490558291525484	-0.146324043756749
GANAB	NK	IAV	PC1_zscore	0.0073594354960947	0.342124266244804	0.54652010521391
GANAB	NK	Tcruzi	PC1_zscore	0.0091397073834333	0.29796681140606	0.677257451409243
GANAB	CD8T	NI	PC1_zscore	0.0144131033180964	0.170249315735259	1.16566342825295
GANAB	CD8T	LPS	PC1_zscore	0.00749929106882977	0.313636543500297	0.625911843521331
GANAB	CD8T	IAV	PC1_zscore	0.0155019890247303	0.182368887736164	1.08030910350319
GANAB	CD8T	Tcruzi	PC1_zscore	0.0151067481032479	0.165106108889134	1.18554374209897
GANAB	monocyte	NI	PC1_zscore	-0.0132013851409315	0.144390696750585	-1.30618991273676
GANAB	monocyte	LPS	PC1_zscore	-0.029767310042954	0.00442760077499216	-2.5673124259047
GANAB	monocyte	IAV	PC1_zscore	-0.0165387617882005	0.13584015148775	-1.35110411988421
GANAB	monocyte	Tcruzi	PC1_zscore	-0.0117230880342015	0.181392194282975	-1.11254153237381
GANAB	B	NI	PC1_zscore	0.00403654767100562	0.408817173195418	0.358726593662664
GANAB	B	LPS	PC1_zscore	-0.00728837674724156	0.324760246497144	-0.598052755329829
GANAB	B	IAV	PC1_zscore	-0.00707575005598495	0.335043291853834	-0.568276029916094
GANAB	B	Tcruzi	PC1_zscore	0.012654596580753	0.210027913781438	0.969611863326584
GANAB	CD4T	NI	PC1_zscore	0.00533037816521189	0.299031533870037	0.679321575573272
GANAB	CD4T	LPS	PC1_zscore	0.0070280158609587	0.246274020134214	0.858817796077783
GANAB	CD4T	IAV	PC1_zscore	0.00714973456432241	0.244465505257156	0.864491146845021
GANAB	CD4T	Tcruzi	PC1_zscore	0.00344501163790351	0.385588510779654	0.423463671653807
INTS5	NK	NI	PC1_zscore	0.0212122459295801	0.21015796724054	0.783512795339981
INTS5	NK	LPS	PC1_zscore	0.0198633247911903	0.232721255666075	0.708933511671198
INTS5	NK	IAV	PC1_zscore	0.00938940111370381	0.359947094369925	0.34637503192095
INTS5	NK	Tcruzi	PC1_zscore	-0.00932531193216733	0.379249660203988	-0.338827921919343
INTS5	CD8T	NI	PC1_zscore	0.0791763490664031	0.00285556681986815	2.37681745041573
INTS5	CD8T	LPS	PC1_zscore	0.0102471916782294	0.331397088532948	0.416054226150769
INTS5	CD8T	IAV	PC1_zscore	0.0327292942319041	0.106956427915213	1.1635606794829
INTS5	CD8T	Tcruzi	PC1_zscore	0.038775363204474	0.0602882850750699	1.45586752840187
INTS5	monocyte	NI	PC1_zscore	0.00176739701425213	0.46131686837132	0.096221393970425
INTS5	monocyte	LPS	PC1_zscore	-0.0176062606984886	0.188779726295221	-0.87592578899239
INTS5	monocyte	IAV	PC1_zscore	0.00500995018705122	0.418109413965412	0.218508779539362
INTS5	monocyte	Tcruzi	PC1_zscore	-0.0105235846302783	0.300453005065099	-0.524713236322051
INTS5	B	NI	PC1_zscore	-0.0106145055055273	0.332719830808552	-0.445281342078754
INTS5	B	LPS	PC1_zscore	0.00988260166066265	0.347659824121537	0.39507837484738
INTS5	B	IAV	PC1_zscore	-0.0157960017140244	0.277795809348105	-0.600935654803506
INTS5	B	Tcruzi	PC1_zscore	0.000866950099363221	0.481172499498539	0.036028716861205
INTS5	CD4T	NI	PC1_zscore	-0.000839902868438987	0.480954123620233	-0.0506598692897495
INTS5	CD4T	LPS	PC1_zscore	0.0104567947952986	0.270168557776737	0.615663304183281
INTS5	CD4T	IAV	PC1_zscore	0.0311923212607895	0.0388755191135788	1.69602696526591
INTS5	CD4T	Tcruzi	PC1_zscore	0.0261628629475119	0.0639589379324491	1.47199243850878
C11orf98	NK	NI	PC1_zscore	0.0021522392850587	0.456292860975805	0.1046320435882
C11orf98	NK	LPS	PC1_zscore	0.0419367053448296	0.0413645859039161	1.43460626253534
C11orf98	NK	IAV	PC1_zscore	0.0119709639740296	0.294337530915631	0.541415693991956
C11orf98	NK	Tcruzi	PC1_zscore	0.0118564805057429	0.291454362063901	0.550802014643799
C11orf98	CD8T	NI	PC1_zscore	0.0345539637832979	0.049236954106269	1.61229228738495
C11orf98	CD8T	LPS	PC1_zscore	0.00717540198644957	0.352095738144864	0.366502696159102
C11orf98	CD8T	IAV	PC1_zscore	0.0123151206020471	0.275549004161722	0.584671572496411
C11orf98	CD8T	Tcruzi	PC1_zscore	0.0261267812658657	0.100648406552231	1.25469216865228
C11orf98	monocyte	NI	PC1_zscore	0.00243772614126201	0.444864897079307	0.153702303067561
C11orf98	monocyte	LPS	PC1_zscore	-0.00415811079284308	0.418283945753857	-0.234773374786306
C11orf98	monocyte	IAV	PC1_zscore	0.00554861707765263	0.397126394618284	0.280411643168309
C11orf98	monocyte	Tcruzi	PC1_zscore	-0.0076197453782075	0.338818647477741	-0.44094546504094
C11orf98	B	NI	PC1_zscore	-0.014684108880177	0.24809840519741	-0.703044181508806
C11orf98	B	LPS	PC1_zscore	0.0082849990907057	0.346052112178617	0.404794467198813
C11orf98	B	IAV	PC1_zscore	0.0104564232273192	0.30785576633487	0.507860991624969
C11orf98	B	Tcruzi	PC1_zscore	-0.00821606105739781	0.366817540916915	-0.393106667825672
C11orf98	CD4T	NI	PC1_zscore	0.0267608935312189	0.0407654403963005	1.7324569168383
C11orf98	CD4T	LPS	PC1_zscore	0.018542168849861	0.107893171672852	1.25606065553232
C11orf98	CD4T	IAV	PC1_zscore	0.0153365650249791	0.155849296960179	1.03044669783788
C11orf98	CD4T	Tcruzi	PC1_zscore	0.0311160820244698	0.0294481751955426	1.90211572633316
LBHD1	NK	NI	PC1_zscore	-0.00472163615338827	0.439380511474346	-0.249005866398636
LBHD1	NK	LPS	PC1_zscore	-0.00219337904741648	0.487993635930763	-0.107340616951164
LBHD1	NK	IAV	PC1_zscore	0.011876822294361	0.34436112314148	0.516646074194586
LBHD1	NK	Tcruzi	PC1_zscore	0.00514492891336074	0.445117585723617	0.256798453887752
LBHD1	CD8T	NI	PC1_zscore	-0.00326695262558974	0.468935577440018	-0.159185303366131
LBHD1	CD8T	LPS	PC1_zscore	0.00307876779191788	0.481597500631713	0.156449117473417
LBHD1	CD8T	IAV	PC1_zscore	0.00570070975581336	0.43946347560653	0.271137345323125
LBHD1	CD8T	Tcruzi	PC1_zscore	-0.00234503159624846	0.485242559077932	-0.116109331693424
LBHD1	monocyte	NI	PC1_zscore	0.00139554329260188	0.51037955923442	0.0770306126371204
LBHD1	monocyte	LPS	PC1_zscore	-0.00878798650735769	0.36286577268399	-0.407271301961087
LBHD1	monocyte	IAV	PC1_zscore	-0.0178153535172424	0.2515876586732	-0.692340230202576
LBHD1	monocyte	Tcruzi	PC1_zscore	-0.0115869073313385	0.321297484144087	-0.562487669396024
LBHD1	B	NI	PC1_zscore	-0.00659895247683934	0.396971323695956	-0.364401247816679
LBHD1	B	LPS	PC1_zscore	-0.00512314392934659	0.432557878662956	-0.265562382593368
LBHD1	B	IAV	PC1_zscore	0.00293335864781363	0.485297525784926	0.154359019932776
LBHD1	B	Tcruzi	PC1_zscore	-0.00304271755326005	0.46866082327165	-0.169019695042439
LBHD1	CD4T	NI	PC1_zscore	0.00505070711219333	0.427596593900673	0.29072822510782
LBHD1	CD4T	LPS	PC1_zscore	-0.00210632327459728	0.487600084473642	-0.115617039783399
LBHD1	CD4T	IAV	PC1_zscore	-0.0089154753008024	0.357204548361667	-0.472592618200439
LBHD1	CD4T	Tcruzi	PC1_zscore	-0.00893330459801111	0.346132999532858	-0.500914495196624
CSKMT	NK	NI	PC1_zscore	-0.0101136748340803	0.371532671944933	-0.340978841903273
CSKMT	NK	LPS	PC1_zscore	-0.00289323754953195	0.471840814864323	-0.0911746280276447
CSKMT	NK	IAV	PC1_zscore	-0.0153755651076938	0.321081198826253	-0.481726222498359
CSKMT	NK	Tcruzi	PC1_zscore	0.00237710773362631	0.463417039158895	0.0785536921256265
CSKMT	CD8T	NI	PC1_zscore	0.0769245647063279	0.00279001396586289	2.50059124377411
CSKMT	CD8T	LPS	PC1_zscore	0.031847273203389	0.12007977458214	1.13577428569278
CSKMT	CD8T	IAV	PC1_zscore	0.0206944260198454	0.237151744030324	0.694860941427322
CSKMT	CD8T	Tcruzi	PC1_zscore	0.0714851916602186	0.00575851076751482	2.2606915957489
CSKMT	monocyte	NI	PC1_zscore	-0.00351807855973175	0.439600805913469	-0.148637254009653
CSKMT	monocyte	LPS	PC1_zscore	-0.0322849402462121	0.101046501497621	-1.24302518212354
CSKMT	monocyte	IAV	PC1_zscore	-0.0604860413386661	0.0235106445228928	-1.79208992586574
CSKMT	monocyte	Tcruzi	PC1_zscore	-0.0293550001014477	0.127143651804507	-1.10901002250771
CSKMT	B	NI	PC1_zscore	0.0141079583533407	0.285749268681724	0.560945211779114
CSKMT	B	LPS	PC1_zscore	-0.032056519038453	0.123093111904482	-1.12428783769295
CSKMT	B	IAV	PC1_zscore	-0.0124785848145691	0.32332820283194	-0.458455531923843
CSKMT	B	Tcruzi	PC1_zscore	0.0228349181106054	0.197081107833263	0.838668240606975
CSKMT	CD4T	NI	PC1_zscore	0.0369571079084755	0.0175821219031295	2.02390948971481
CSKMT	CD4T	LPS	PC1_zscore	-0.00208272629018236	0.453942307229979	-0.116233289858862
CSKMT	CD4T	IAV	PC1_zscore	0.0263259422043358	0.0744362260887425	1.42754611608958
CSKMT	CD4T	Tcruzi	PC1_zscore	0.0136532966065431	0.229544883651807	0.73763423003024
UQCC3	NK	NI	PC1_zscore	-0.0147419223255644	0.194940929408604	-0.889549925508013
UQCC3	NK	LPS	PC1_zscore	-0.0293800470080308	0.0212066914476849	-2.00159610104044
UQCC3	NK	IAV	PC1_zscore	-0.0312103458963232	0.0155290047035469	-2.02239716633726
UQCC3	NK	Tcruzi	PC1_zscore	-0.0240894227113122	0.0568703162293891	-1.6773725596978
UQCC3	CD8T	NI	PC1_zscore	-0.0216138339486418	0.0652070724429282	-1.65948142916862
UQCC3	CD8T	LPS	PC1_zscore	-0.0295201524571215	0.0148757923807261	-2.15423667482763
UQCC3	CD8T	IAV	PC1_zscore	-0.0347695371328921	0.0076772924758135	-2.05173381973063
UQCC3	CD8T	Tcruzi	PC1_zscore	-0.0229491195269983	0.0575222865183561	-1.71987115585991
UQCC3	monocyte	NI	PC1_zscore	-0.0163542037341551	0.161206123826718	-1.0847938213847
UQCC3	monocyte	LPS	PC1_zscore	-0.00695123360803189	0.361692595436986	-0.336707953560832
UQCC3	monocyte	IAV	PC1_zscore	-0.0172442544725997	0.161871216382571	-1.03776781325398
UQCC3	monocyte	Tcruzi	PC1_zscore	-0.023900981357028	0.0529123141635659	-1.77068736981225
UQCC3	B	NI	PC1_zscore	-0.0128121018365859	0.239366708032993	-0.750451501410852
UQCC3	B	LPS	PC1_zscore	-0.0281631522830188	0.0203713915461993	-2.11663480621005
UQCC3	B	IAV	PC1_zscore	-0.0216986120080062	0.0774418765034705	-1.52990744988621
UQCC3	B	Tcruzi	PC1_zscore	-0.0276935774646641	0.0251922152038175	-2.03608868015635
UQCC3	CD4T	NI	PC1_zscore	-0.0235422872289286	0.0120177620307695	-2.45408393732621
UQCC3	CD4T	LPS	PC1_zscore	-0.026308913138709	0.00382092642075782	-2.82808889894574
UQCC3	CD4T	IAV	PC1_zscore	-0.0364803240631063	8.60445602212101e-05	-3.09840022915676
UQCC3	CD4T	Tcruzi	PC1_zscore	-0.0212203638307671	0.0305715047406792	-2.02833901534159
UBXN1	NK	NI	PC1_zscore	0.00996625512327503	0.176857458059926	0.923428384648857
UBXN1	NK	LPS	PC1_zscore	-0.00777746288383356	0.248782166871197	-0.683211777514746
UBXN1	NK	IAV	PC1_zscore	0.00634868640632368	0.286811211059148	0.557992938432293
UBXN1	NK	Tcruzi	PC1_zscore	0.0128371122374404	0.126845029982644	1.133698866453
UBXN1	CD8T	NI	PC1_zscore	0.0490686350831649	9.38809077341231e-10	5.81586429727336
UBXN1	CD8T	LPS	PC1_zscore	0.0163049828979348	0.0359619764247594	1.79746763415543
UBXN1	CD8T	IAV	PC1_zscore	0.018676426242701	0.04364512766913	1.69847601820373
UBXN1	CD8T	Tcruzi	PC1_zscore	0.0362661235470262	9.3422573939748e-06	4.19804789455299
UBXN1	monocyte	NI	PC1_zscore	-0.0121603457085891	0.0527319985152022	-1.61367829025999
UBXN1	monocyte	LPS	PC1_zscore	-0.016762071290015	0.0165321726901928	-2.11630858362935
UBXN1	monocyte	IAV	PC1_zscore	-0.0177363401101573	0.0231910067626164	-1.9739007790993
UBXN1	monocyte	Tcruzi	PC1_zscore	-0.00394294564131675	0.312937007191793	-0.487384047065998
UBXN1	B	NI	PC1_zscore	0.025858387824487	0.000777644296542517	3.08978536012464
UBXN1	B	LPS	PC1_zscore	0.0135943729205442	0.0516935761176503	1.62186607126196
UBXN1	B	IAV	PC1_zscore	0.0113199868246211	0.103788999339814	1.25550211144959
UBXN1	B	Tcruzi	PC1_zscore	0.0290203168810607	0.000440413984233582	3.21284186051576
UBXN1	CD4T	NI	PC1_zscore	0.0217426181846842	0.000141782450070089	3.59443558546665
UBXN1	CD4T	LPS	PC1_zscore	0.0255751350883993	1.14592163863008e-05	4.1955938031238
UBXN1	CD4T	IAV	PC1_zscore	0.0310452475877047	2.56535361049149e-07	4.95784119404791
UBXN1	CD4T	Tcruzi	PC1_zscore	0.0253308361601418	2.57066987621347e-05	3.98226795654544
BSCL2	NK	NI	PC1_zscore	0.0229475737591048	0.118760315009023	1.11287985702453
BSCL2	NK	LPS	PC1_zscore	0.03210092700184	0.0590639832243698	1.41284899935205
BSCL2	NK	IAV	PC1_zscore	0.0284636943393179	0.0799185547617129	1.28697381709612
BSCL2	NK	Tcruzi	PC1_zscore	0.0337533392940458	0.0477143459999742	1.447463023962
BSCL2	CD8T	NI	PC1_zscore	0.024321908730957	0.0860237353842204	1.3216770112109
BSCL2	CD8T	LPS	PC1_zscore	0.0317344420760104	0.04014462885858	1.59538025933806
BSCL2	CD8T	IAV	PC1_zscore	0.0249618222457664	0.0981016049372807	1.21108993538989
BSCL2	CD8T	Tcruzi	PC1_zscore	0.035866024581661	0.0255808944826565	1.75917433897973
BSCL2	monocyte	NI	PC1_zscore	-0.00961528391725023	0.308656396853961	-0.47606302955869
BSCL2	monocyte	LPS	PC1_zscore	-0.00499692267415923	0.413930200347344	-0.229328636460158
BSCL2	monocyte	IAV	PC1_zscore	-0.000699435757503422	0.490658139961945	-0.032284285118645
BSCL2	monocyte	Tcruzi	PC1_zscore	-0.00482577652664888	0.406306110737763	-0.234698671419414
BSCL2	B	NI	PC1_zscore	0.0115004709506337	0.260097706088647	0.634545126589341
BSCL2	B	LPS	PC1_zscore	0.013435679690537	0.237460978082244	0.702940635324927
BSCL2	B	IAV	PC1_zscore	0.00916561382506125	0.313235419416283	0.47431105325087
BSCL2	B	Tcruzi	PC1_zscore	0.00249360714839994	0.442041475437223	0.129034483916495
BSCL2	CD4T	NI	PC1_zscore	0.0224504446450716	0.042565827651619	1.67139582527988
BSCL2	CD4T	LPS	PC1_zscore	0.0183763672644266	0.0867201174219536	1.34721973239499
BSCL2	CD4T	IAV	PC1_zscore	0.0392165030387844	0.00295613988782955	2.53151681422572
BSCL2	CD4T	Tcruzi	PC1_zscore	0.00944905747571151	0.2464263862429	0.689790010076255
HNRNPUL2-BSCL2	NK	NI	PC1_zscore	-0.00116205091296601	0.58625826745163	-0.104337623530465
HNRNPUL2-BSCL2	NK	LPS	PC1_zscore	0.000750869484918682	0.599210658544645	0.0608979223213119
HNRNPUL2-BSCL2	NK	IAV	PC1_zscore	-0.000514549122702935	0.605719009647126	-0.0438594688376122
HNRNPUL2-BSCL2	NK	Tcruzi	PC1_zscore	-0.00290812180996808	0.538396074850415	-0.250549148607443
HNRNPUL2-BSCL2	CD8T	NI	PC1_zscore	-0.00035996011436713	0.609793189971649	-0.0318897617297254
HNRNPUL2-BSCL2	CD8T	LPS	PC1_zscore	-0.00400193005871239	0.505522365075258	-0.348875633247737
HNRNPUL2-BSCL2	CD8T	IAV	PC1_zscore	0.00928825840588132	0.429235549683591	0.426584442604236
HNRNPUL2-BSCL2	CD8T	Tcruzi	PC1_zscore	-0.00279151754130538	0.540215436317588	-0.244357876828513
HNRNPUL2-BSCL2	monocyte	NI	PC1_zscore	5.9776343328855e-05	0.61961860523982	0.00592851176046159
HNRNPUL2-BSCL2	monocyte	LPS	PC1_zscore	-0.000697145704538682	0.566353447891656	-0.0538637061066023
HNRNPUL2-BSCL2	monocyte	IAV	PC1_zscore	-0.00607212100177913	0.456014207457076	-0.388078735759536
HNRNPUL2-BSCL2	monocyte	Tcruzi	PC1_zscore	0.00235447044097108	0.550639515343158	0.217246852694221
HNRNPUL2-BSCL2	B	NI	PC1_zscore	0.00189088605692702	0.560696217564307	0.183915642936726
HNRNPUL2-BSCL2	B	LPS	PC1_zscore	-0.00311867042801062	0.530897958617033	-0.275107725950928
HNRNPUL2-BSCL2	B	IAV	PC1_zscore	-0.000984475541880451	0.591026961191957	-0.090857794520461
HNRNPUL2-BSCL2	B	Tcruzi	PC1_zscore	-0.000674859289011759	0.598824116920427	-0.0647177150596715
HNRNPUL2-BSCL2	CD4T	NI	PC1_zscore	-0.00200552301298378	0.541473089556635	-0.234466556596842
HNRNPUL2-BSCL2	CD4T	LPS	PC1_zscore	0.00452623896554065	0.461322982828845	0.47584865172254
HNRNPUL2-BSCL2	CD4T	IAV	PC1_zscore	-0.00269072375513636	0.522442326185548	-0.292965661149608
HNRNPUL2-BSCL2	CD4T	Tcruzi	PC1_zscore	0.00097145814196861	0.58308275670299	0.11191981719574
HNRNPUL2	NK	NI	PC1_zscore	0.00139186664371228	0.487454392536365	0.100810525613616
HNRNPUL2	NK	LPS	PC1_zscore	0.00507724420028087	0.397187783143206	0.334216767413732
HNRNPUL2	NK	IAV	PC1_zscore	-0.001800167329042	0.474029616677862	-0.125550897078027
HNRNPUL2	NK	Tcruzi	PC1_zscore	-0.00102684971152142	0.494482621166642	-0.0727038929513831
HNRNPUL2	CD8T	NI	PC1_zscore	-0.00169390635498173	0.47742477457536	-0.123320845195064
HNRNPUL2	CD8T	LPS	PC1_zscore	-0.0121185464072411	0.230526464649005	-0.811589047612611
HNRNPUL2	CD8T	IAV	PC1_zscore	0.00178086855391146	0.474851175422525	0.125833819688928
HNRNPUL2	CD8T	Tcruzi	PC1_zscore	-0.00740759596966131	0.333232325547024	-0.512648287622817
HNRNPUL2	monocyte	NI	PC1_zscore	-0.00290589328602388	0.430773045077113	-0.246338311577126
HNRNPUL2	monocyte	LPS	PC1_zscore	-0.00443185176657459	0.388783410433462	-0.334297860030746
HNRNPUL2	monocyte	IAV	PC1_zscore	-0.00664988354585263	0.339212985183884	-0.466239454342705
HNRNPUL2	monocyte	Tcruzi	PC1_zscore	-0.00446169093180966	0.391079359248641	-0.350723397977057
HNRNPUL2	B	NI	PC1_zscore	-0.00607597809293337	0.348282582934352	-0.465923323919216
HNRNPUL2	B	LPS	PC1_zscore	0.00971945365368445	0.281037890505164	0.662854202044755
HNRNPUL2	B	IAV	PC1_zscore	0.000655213004572016	0.504712211360849	0.0486298803452928
HNRNPUL2	B	Tcruzi	PC1_zscore	0.00117085898106448	0.490293578990139	0.0886679219382571
HNRNPUL2	CD4T	NI	PC1_zscore	-0.00477701130106296	0.347063124364311	-0.470047997026424
HNRNPUL2	CD4T	LPS	PC1_zscore	-0.00222101023604749	0.440039654904716	-0.210118906257663
HNRNPUL2	CD4T	IAV	PC1_zscore	0.0163425325813842	0.112250569101402	1.34641897882084
HNRNPUL2	CD4T	Tcruzi	PC1_zscore	0.00332069047784944	0.404473309007986	0.311829989744698
TTC9C	NK	NI	PC1_zscore	-0.00211873528435181	0.475045803712398	-0.117024969206741
TTC9C	NK	LPS	PC1_zscore	0.00808192520896408	0.352529219556378	0.416648363004872
TTC9C	NK	IAV	PC1_zscore	-0.0168421001492721	0.224188547462875	-0.811080516381327
TTC9C	NK	Tcruzi	PC1_zscore	0.0216019663027096	0.153158681427811	1.04895581036313
TTC9C	CD8T	NI	PC1_zscore	0.0062973867989153	0.366649050360371	0.384903930746791
TTC9C	CD8T	LPS	PC1_zscore	0.00244601530607708	0.460065029912364	0.139837488229432
TTC9C	CD8T	IAV	PC1_zscore	-0.00395175166070864	0.436922120874669	-0.206223523659535
TTC9C	CD8T	Tcruzi	PC1_zscore	0.00375201813582893	0.429006618474437	0.219629231650367
TTC9C	monocyte	NI	PC1_zscore	0.0351591274646405	0.033831665173155	2.18797838728616
TTC9C	monocyte	LPS	PC1_zscore	0.0493295779944415	0.00128618515600357	2.6697500057663
TTC9C	monocyte	IAV	PC1_zscore	0.0272809434267261	0.0747803451854585	1.51593426830471
TTC9C	monocyte	Tcruzi	PC1_zscore	0.0196983451544991	0.115683439393699	1.25824163051298
TTC9C	B	NI	PC1_zscore	0.0123479861017341	0.227921329147806	0.795367956876442
TTC9C	B	LPS	PC1_zscore	-0.002717823289428	0.453216436340323	-0.168629245364847
TTC9C	B	IAV	PC1_zscore	-0.00697665172748328	0.365124241835178	-0.403203727170912
TTC9C	B	Tcruzi	PC1_zscore	-0.0199554174933635	0.147951801346479	-1.08558179666366
TTC9C	CD4T	NI	PC1_zscore	-0.0010789318155666	0.474503718937558	-0.100819419366047
TTC9C	CD4T	LPS	PC1_zscore	-0.00539972919873245	0.336688739064947	-0.473197671246941
TTC9C	CD4T	IAV	PC1_zscore	0.00396489563994146	0.377116085704126	0.349170806936753
TTC9C	CD4T	Tcruzi	PC1_zscore	0.0179478594131389	0.0849209017848019	1.46940279032365
ZBTB3	NK	NI	PC1_zscore	-0.0043609769174184	0.459192487303194	-0.202072667853686
ZBTB3	NK	LPS	PC1_zscore	0.0206527359015703	0.225523367571035	0.78236392537334
ZBTB3	NK	IAV	PC1_zscore	0.0188294899227319	0.242162691029539	0.737970368818471
ZBTB3	NK	Tcruzi	PC1_zscore	0.0174736271471375	0.252602387144434	0.707000240921147
ZBTB3	CD8T	NI	PC1_zscore	0.0170715826855693	0.262117253580166	0.695043340336611
ZBTB3	CD8T	LPS	PC1_zscore	0.00934591468629705	0.356179752326905	0.429253242813771
ZBTB3	CD8T	IAV	PC1_zscore	0.0200635694039458	0.22809068675175	0.761951678092952
ZBTB3	CD8T	Tcruzi	PC1_zscore	0.00862102919634808	0.372920189518338	0.381058423521569
ZBTB3	monocyte	NI	PC1_zscore	-0.00562350226264995	0.413595947777165	-0.304384517053749
ZBTB3	monocyte	LPS	PC1_zscore	-0.0092655963013002	0.359383049655836	-0.428971304623031
ZBTB3	monocyte	IAV	PC1_zscore	-0.0170545542780675	0.267357122160236	-0.670785775738629
ZBTB3	monocyte	Tcruzi	PC1_zscore	0.0126747293029837	0.299440333835448	0.598839250176492
ZBTB3	B	NI	PC1_zscore	-0.00496403760728131	0.439794539240678	-0.240459589326343
ZBTB3	B	LPS	PC1_zscore	0.00746932318811285	0.390355439255823	0.338258699257578
ZBTB3	B	IAV	PC1_zscore	-3.56657533361268e-05	0.513640548874662	-0.00169522473724006
ZBTB3	B	Tcruzi	PC1_zscore	0.0156856385901405	0.266169886619766	0.670485043184567
ZBTB3	CD4T	NI	PC1_zscore	-0.00344413860610201	0.451584306579718	-0.201118015916311
ZBTB3	CD4T	LPS	PC1_zscore	0.0107379262502643	0.310012916816409	0.570669221847167
ZBTB3	CD4T	IAV	PC1_zscore	0.00526815855451626	0.406313614277053	0.297237647839558
ZBTB3	CD4T	Tcruzi	PC1_zscore	0.005869848293255	0.3902423907283	0.337866302551255
POLR2G	NK	NI	PC1_zscore	0.00699031696520218	0.303440454325656	0.519644052147873
POLR2G	NK	LPS	PC1_zscore	0.00898079106192023	0.268839634600275	0.621523088197172
POLR2G	NK	IAV	PC1_zscore	-0.0130921268594424	0.178717256285966	-0.911973960643366
POLR2G	NK	Tcruzi	PC1_zscore	0.0078986416529264	0.293366110006329	0.550402132331572
POLR2G	CD8T	NI	PC1_zscore	-0.0122055044375614	0.127707643164364	-1.13364052038743
POLR2G	CD8T	LPS	PC1_zscore	-0.0158235475353926	0.0972568899688746	-1.28056711038169
POLR2G	CD8T	IAV	PC1_zscore	-0.00656293808818656	0.32055664919333	-0.467364613284875
POLR2G	CD8T	Tcruzi	PC1_zscore	-0.002026363343472	0.428569593217854	-0.18038059014017
POLR2G	monocyte	NI	PC1_zscore	-0.0255049587362879	0.00511255371132124	-2.51094471547536
POLR2G	monocyte	LPS	PC1_zscore	-0.025212239408203	0.0114923040767801	-2.23274079191546
POLR2G	monocyte	IAV	PC1_zscore	-0.0474802664866702	6.78469597452658e-05	-3.53594490764129
POLR2G	monocyte	Tcruzi	PC1_zscore	-0.025326362855997	0.00985628732377797	-2.28642902340761
POLR2G	B	NI	PC1_zscore	0.0122385567049949	0.155389167678328	1.00589133960638
POLR2G	B	LPS	PC1_zscore	-0.0276119439566682	0.0135943795319475	-2.1368658624714
POLR2G	B	IAV	PC1_zscore	-0.0102194888035673	0.220390101893181	-0.763527070303488
POLR2G	B	Tcruzi	PC1_zscore	-0.000168273388219772	0.490755898878507	-0.0132487255239827
POLR2G	CD4T	NI	PC1_zscore	0.0173270493473439	0.0164008945978967	2.10558326506947
POLR2G	CD4T	LPS	PC1_zscore	-0.0148849674031129	0.0356102138552972	-1.79525538852213
POLR2G	CD4T	IAV	PC1_zscore	-0.0185662068190216	0.0143255083424156	-2.16223273143688
POLR2G	CD4T	Tcruzi	PC1_zscore	0.00939326143089446	0.134552758085469	1.10174257088167
TAF6L	NK	NI	PC1_zscore	-0.000970271302492294	0.485886314964275	-0.053086126480341
TAF6L	NK	LPS	PC1_zscore	-0.00926750172885887	0.33520866796959	-0.458648591556008
TAF6L	NK	IAV	PC1_zscore	-0.000321967371225038	0.497225516910478	-0.0166105008611127
TAF6L	NK	Tcruzi	PC1_zscore	-0.00376802171826365	0.429179758740461	-0.202209084628809
TAF6L	CD8T	NI	PC1_zscore	-0.0089024909686568	0.327760527782275	-0.493666620568027
TAF6L	CD8T	LPS	PC1_zscore	-0.00826517538366512	0.338829714281966	-0.459274546958011
TAF6L	CD8T	IAV	PC1_zscore	0.0124508070540524	0.289275658417705	0.606152566157382
TAF6L	CD8T	Tcruzi	PC1_zscore	-0.00436544007251571	0.418075228671715	-0.24716314091582
TAF6L	monocyte	NI	PC1_zscore	-0.00887431654108934	0.284837652236571	-0.604613553849976
TAF6L	monocyte	LPS	PC1_zscore	-0.0250473286010334	0.0789136529730682	-1.33181388100682
TAF6L	monocyte	IAV	PC1_zscore	-0.0194658871259728	0.16191976914985	-0.987950073921799
TAF6L	monocyte	Tcruzi	PC1_zscore	-0.00872562656176899	0.299063251277243	-0.55858914373724
TAF6L	B	NI	PC1_zscore	0.00160481814074146	0.480354447294417	0.102454154920879
TAF6L	B	LPS	PC1_zscore	-0.0272165906964132	0.0866404202676806	-1.31299590039318
TAF6L	B	IAV	PC1_zscore	-0.00580308163442913	0.376684572151484	-0.34190174627695
TAF6L	B	Tcruzi	PC1_zscore	0.0083362053958294	0.333014053659937	0.493288267707716
TAF6L	CD4T	NI	PC1_zscore	0.0027320870634532	0.437493566948368	0.20913942477815
TAF6L	CD4T	LPS	PC1_zscore	-0.01993958720736	0.099099771646979	-1.32641857259233
TAF6L	CD4T	IAV	PC1_zscore	-0.00180535657087489	0.461253205500498	-0.131493367234266
TAF6L	CD4T	Tcruzi	PC1_zscore	0.010647064887893	0.243580952302705	0.746233035818642
TMEM223	NK	NI	PC1_zscore	0.0109144187148361	0.274842518949764	0.594501967088497
TMEM223	NK	LPS	PC1_zscore	0.00112721890298802	0.475032373062519	0.0576034546839613
TMEM223	NK	IAV	PC1_zscore	-0.00394949616746646	0.424910540352495	-0.202254905847472
TMEM223	NK	Tcruzi	PC1_zscore	0.00120921234084879	0.471837111849073	0.0651416475377176
TMEM223	CD8T	NI	PC1_zscore	0.0208725408681099	0.0911073833923466	1.30705936627388
TMEM223	CD8T	LPS	PC1_zscore	0.0108335450908655	0.258911476748101	0.640202734935863
TMEM223	CD8T	IAV	PC1_zscore	0.0110820971284986	0.275710401013631	0.589458044266942
TMEM223	CD8T	Tcruzi	PC1_zscore	0.0484629720091017	0.00395389964641403	2.40392477701887
TMEM223	monocyte	NI	PC1_zscore	0.0145995952857079	0.216707654581833	0.775778273927287
TMEM223	monocyte	LPS	PC1_zscore	0.00653655016986057	0.385057353084939	0.303932352207845
TMEM223	monocyte	IAV	PC1_zscore	-0.0125174851742119	0.289218295245704	-0.552706890696728
TMEM223	monocyte	Tcruzi	PC1_zscore	0.00690025613700187	0.366481013782602	0.352125217734598
TMEM223	B	NI	PC1_zscore	0.0262664985516188	0.0470596887693816	1.55543275467082
TMEM223	B	LPS	PC1_zscore	-0.00446822724846715	0.390303104025301	-0.27821109616098
TMEM223	B	IAV	PC1_zscore	-0.0180502947652176	0.150998077579494	-1.00509404966426
TMEM223	B	Tcruzi	PC1_zscore	-0.00487909822691841	0.3809235560522	-0.307294585799889
TMEM223	CD4T	NI	PC1_zscore	0.0137574252097258	0.0972582761258344	1.28281695873312
TMEM223	CD4T	LPS	PC1_zscore	-0.0177781307382416	0.0577884770364467	-1.55708370032549
TMEM223	CD4T	IAV	PC1_zscore	-0.000772419180356713	0.477510236598343	-0.0683715388966655
TMEM223	CD4T	Tcruzi	PC1_zscore	0.0164156213782362	0.0715759745602333	1.43595359048732
TMEM179B	NK	NI	PC1_zscore	-0.00873109971924907	0.261208204716593	-0.640468586909768
TMEM179B	NK	LPS	PC1_zscore	0.0223006174913434	0.0532726952692977	1.57639045651146
TMEM179B	NK	IAV	PC1_zscore	0.0200166827802925	0.0741417455736245	1.41674559897822
TMEM179B	NK	Tcruzi	PC1_zscore	-0.00491263551774023	0.368652358790093	-0.343906747316396
TMEM179B	CD8T	NI	PC1_zscore	-0.0344682164514882	0.00233701213358239	-2.73492505863262
TMEM179B	CD8T	LPS	PC1_zscore	0.00262024564354569	0.419295902824922	0.2059633907804
TMEM179B	CD8T	IAV	PC1_zscore	-0.0174732260678735	0.122430571212843	-1.13910937324451
TMEM179B	CD8T	Tcruzi	PC1_zscore	-0.013873098484384	0.132199819533835	-1.1089324860379
TMEM179B	monocyte	NI	PC1_zscore	-0.000328672519386677	0.489863404179295	-0.0329666173033574
TMEM179B	monocyte	LPS	PC1_zscore	0.0373964902621809	0.000328881956660354	3.2439025102818
TMEM179B	monocyte	IAV	PC1_zscore	0.0187988059488789	0.0509016834960625	1.61838704736535
TMEM179B	monocyte	Tcruzi	PC1_zscore	-0.000226914298623581	0.49570575460686	-0.0205322473543437
TMEM179B	B	NI	PC1_zscore	-0.0106614743087747	0.181421596243467	-0.905328391041876
TMEM179B	B	LPS	PC1_zscore	0.0177353417703386	0.0675124452014597	1.47827205246983
TMEM179B	B	IAV	PC1_zscore	0.0185302039800133	0.0686295339085447	1.45940047915209
TMEM179B	B	Tcruzi	PC1_zscore	0.0162538383590188	0.0954664377226827	1.28578351690511
TMEM179B	CD4T	NI	PC1_zscore	-0.0105135908217922	0.127619706597229	-1.13208290502367
TMEM179B	CD4T	LPS	PC1_zscore	0.0313474008274122	0.000381349407872299	3.3166132438947
TMEM179B	CD4T	IAV	PC1_zscore	0.0223808935244773	0.00765176507214036	2.37605656825873
TMEM179B	CD4T	Tcruzi	PC1_zscore	-0.01091543380713	0.128573123288005	-1.12682730623738
NXF1	NK	NI	PC1_zscore	-0.0136078168045122	0.238229021600186	-0.899927931770902
NXF1	NK	LPS	PC1_zscore	-0.0051526750814421	0.414507912574345	-0.36165540849769
NXF1	NK	IAV	PC1_zscore	-0.000189215106479445	0.540271805198503	-0.0135787797793926
NXF1	NK	Tcruzi	PC1_zscore	-0.0126218990662654	0.258948903371109	-0.829105474791588
NXF1	CD8T	NI	PC1_zscore	-0.00867948368381516	0.31059158163	-0.680592948202384
NXF1	CD8T	LPS	PC1_zscore	-0.0135777824584546	0.22195814931321	-0.973594502643841
NXF1	CD8T	IAV	PC1_zscore	-0.00983432887154818	0.304234303195329	-0.68737323575948
NXF1	CD8T	Tcruzi	PC1_zscore	-0.0162139142613699	0.188386006535298	-1.11542905797133
NXF1	monocyte	NI	PC1_zscore	0.000968938954491759	0.529004261273197	0.0803648949181371
NXF1	monocyte	LPS	PC1_zscore	0.00126002147260627	0.519222392243386	0.0996568818471591
NXF1	monocyte	IAV	PC1_zscore	0.0264294897508579	0.0809076614436422	1.37840679690047
NXF1	monocyte	Tcruzi	PC1_zscore	0.00696075938475288	0.371306925781087	0.519030550087541
NXF1	B	NI	PC1_zscore	-0.0150215073244008	0.201682342070374	-1.03495964338497
NXF1	B	LPS	PC1_zscore	-0.00543562711348303	0.400847983334576	-0.411495128823216
NXF1	B	IAV	PC1_zscore	0.00635227647993025	0.392690808068284	0.462052988956932
NXF1	B	Tcruzi	PC1_zscore	-0.00180293539609125	0.499030274133579	-0.141460737888326
NXF1	CD4T	NI	PC1_zscore	-0.0149433040943822	0.143742766843984	-1.39841692781896
NXF1	CD4T	LPS	PC1_zscore	-0.0036410860287404	0.404141834138154	-0.40544111369065
NXF1	CD4T	IAV	PC1_zscore	-0.000421631310520171	0.533656850353816	-0.0472281440677099
NXF1	CD4T	Tcruzi	PC1_zscore	-0.0087771563161812	0.246836117549776	-0.902494028305465
STX5	NK	NI	PC1_zscore	0.00116624475763974	0.854839457653698	0.157463902035306
STX5	NK	LPS	PC1_zscore	0.00231603553441682	0.830102361039103	0.270288635379392
STX5	NK	IAV	PC1_zscore	0.00473061628941222	0.792889422766366	0.403473119211282
STX5	NK	Tcruzi	PC1_zscore	0.00286101496126197	0.819244870830591	0.311897308162209
STX5	CD8T	NI	PC1_zscore	0.000565934904695893	0.867471146092696	0.0910428785463658
STX5	CD8T	LPS	PC1_zscore	-0.00244277974846669	0.823320338189558	-0.297178163229892
STX5	CD8T	IAV	PC1_zscore	-0.00259354168546295	0.825956202938715	-0.285282382599984
STX5	CD8T	Tcruzi	PC1_zscore	-0.00391455946035483	0.793484963026051	-0.40448509544527
STX5	monocyte	NI	PC1_zscore	-0.0012786562066116	0.837793545162227	-0.233723796694712
STX5	monocyte	LPS	PC1_zscore	-0.0540411123977242	4.51277178014076e-05	-3.99715795749381
STX5	monocyte	IAV	PC1_zscore	0.00257985533685205	0.812982153963412	0.336849891341576
STX5	monocyte	Tcruzi	PC1_zscore	9.40560968504048e-06	0.884350449480321	0.00175829865481303
STX5	B	NI	PC1_zscore	-0.000602442221389836	0.865815465275253	-0.0999452731564222
STX5	B	LPS	PC1_zscore	-0.00258062774032584	0.81374212911406	-0.332284614013617
STX5	B	IAV	PC1_zscore	-0.00516691846887338	0.78214513064802	-0.440388346896967
STX5	B	Tcruzi	PC1_zscore	-0.00467878893845072	0.784802234545576	-0.431350459990044
STX5	CD4T	NI	PC1_zscore	0.00148840283668346	0.825440242605439	0.287787045741003
STX5	CD4T	LPS	PC1_zscore	0.000791904113373526	0.851965211668081	0.170569179068751
STX5	CD4T	IAV	PC1_zscore	-0.000454778086526029	0.865416030807716	-0.100306323970759
STX5	CD4T	Tcruzi	PC1_zscore	-0.00108827823836333	0.840630157905265	-0.220987308844976
WDR74	NK	NI	PC1_zscore	-0.0117444710831435	0.311845390345619	-0.502503834173174
WDR74	NK	LPS	PC1_zscore	0.023098941450094	0.157702154222617	0.990144420823668
WDR74	NK	IAV	PC1_zscore	0.0163237730566747	0.23639563828463	0.703319945484758
WDR74	NK	Tcruzi	PC1_zscore	0.0193666310026007	0.199430982054909	0.828223569124037
WDR74	CD8T	NI	PC1_zscore	0.0549593098260068	0.000657273253543669	3.12369320024145
WDR74	CD8T	LPS	PC1_zscore	0.0377541560959197	0.0205291118421784	2.01017356423532
WDR74	CD8T	IAV	PC1_zscore	0.0110978284810943	0.299714129117459	0.505302019109713
WDR74	CD8T	Tcruzi	PC1_zscore	0.0443778436793159	0.00535505375432198	2.50374034210079
WDR74	monocyte	NI	PC1_zscore	0.00463969480155756	0.396040821754321	0.25973845099321
WDR74	monocyte	LPS	PC1_zscore	0.0204154683357591	0.141347173607354	1.06635012147613
WDR74	monocyte	IAV	PC1_zscore	0.0406704568370509	0.0319715994660544	1.78520749137046
WDR74	monocyte	Tcruzi	PC1_zscore	0.00631462757833773	0.371937682469951	0.323983603329163
WDR74	B	NI	PC1_zscore	-0.00681292464185484	0.333738648270107	-0.433822337973228
WDR74	B	LPS	PC1_zscore	-0.00195011382242329	0.453196310901381	-0.123277624611503
WDR74	B	IAV	PC1_zscore	0.0177478491748222	0.148512016052874	1.03577999344647
WDR74	B	Tcruzi	PC1_zscore	-0.00405502285801014	0.404642914580042	-0.248352379692492
WDR74	CD4T	NI	PC1_zscore	0.0315954800322083	0.00306452565889031	2.71068477665341
WDR74	CD4T	LPS	PC1_zscore	0.0584032379624031	2.68667869326238e-08	5.28129813015567
WDR74	CD4T	IAV	PC1_zscore	0.0756095912633804	1.01764576915456e-11	6.3833484031803
WDR74	CD4T	Tcruzi	PC1_zscore	0.0327399213161245	0.00245445159251301	2.78415499302929
SLC3A2	NK	NI	PC1_zscore	-0.0252139369744633	0.0590349974480756	-1.52176826680156
SLC3A2	NK	LPS	PC1_zscore	0.00109647846844011	0.472551462109345	0.0690731528819756
SLC3A2	NK	IAV	PC1_zscore	-0.0339783261097324	0.0206605620907698	-1.95536206473033
SLC3A2	NK	Tcruzi	PC1_zscore	-0.0231715108387232	0.0846483848367263	-1.34318771554392
SLC3A2	CD8T	NI	PC1_zscore	-0.0209079995243603	0.0558068907698666	-1.57651843603041
SLC3A2	CD8T	LPS	PC1_zscore	0.00842893935935283	0.275480671474755	0.596685951646672
SLC3A2	CD8T	IAV	PC1_zscore	-0.00484812440994588	0.386906594375421	-0.289699284313444
SLC3A2	CD8T	Tcruzi	PC1_zscore	-0.0130650741922151	0.168642063884085	-0.957825077594085
SLC3A2	monocyte	NI	PC1_zscore	-0.0343533994053586	0.00780640557928791	-2.3116146227307
SLC3A2	monocyte	LPS	PC1_zscore	-0.0378852013675509	0.00521903035730242	-2.45913061884642
SLC3A2	monocyte	IAV	PC1_zscore	-0.0202875210572238	0.0937248215290925	-1.3053624548143
SLC3A2	monocyte	Tcruzi	PC1_zscore	-0.00309761943800504	0.412232507684454	-0.213148191633349
SLC3A2	B	NI	PC1_zscore	-0.0344315793634417	0.0226448570135631	-1.87146018657656
SLC3A2	B	LPS	PC1_zscore	-0.0212697871827935	0.109131924027951	-1.21053477885278
SLC3A2	B	IAV	PC1_zscore	-0.0194893280661124	0.137571013825999	-1.07337654488015
SLC3A2	B	Tcruzi	PC1_zscore	-0.0312023017964227	0.0353783596719445	-1.71360882912147
SLC3A2	CD4T	NI	PC1_zscore	-0.00673546342252755	0.305795015197604	-0.50843693587804
SLC3A2	CD4T	LPS	PC1_zscore	0.0188434141515699	0.0806414855624879	1.38867110249683
SLC3A2	CD4T	IAV	PC1_zscore	0.0319279100854832	0.0110417748251859	2.24512853108711
SLC3A2	CD4T	Tcruzi	PC1_zscore	0.0172789536985626	0.102785203722834	1.25391890370725
ATL3	NK	NI	PC1_zscore	-0.0065782907922204	0.339323754011671	-0.412785772584602
ATL3	NK	LPS	PC1_zscore	-0.0144332776666678	0.1948940889975	-0.857123330790387
ATL3	NK	IAV	PC1_zscore	0.0158494043552154	0.163988680483224	0.969756759812409
ATL3	NK	Tcruzi	PC1_zscore	0.00729113426360897	0.334421296625786	0.428995322864473
ATL3	CD8T	NI	PC1_zscore	-0.038238537492986	0.00348132453993033	-2.61078033139666
ATL3	CD8T	LPS	PC1_zscore	-0.0147675352600555	0.162886034130438	-0.975529805669657
ATL3	CD8T	IAV	PC1_zscore	0.000399340394314764	0.491098305654507	0.0237423249820405
ATL3	CD8T	Tcruzi	PC1_zscore	-0.0391401460785819	0.00421989902398168	-2.52013971530427
ATL3	monocyte	NI	PC1_zscore	-0.0185891827049452	0.0614088530965953	-1.51912664697792
ATL3	monocyte	LPS	PC1_zscore	0.0198176928833516	0.05638865550804	1.57420456023634
ATL3	monocyte	IAV	PC1_zscore	0.0167876602604426	0.105494867803303	1.24310760419513
ATL3	monocyte	Tcruzi	PC1_zscore	-0.0110224452312198	0.204711371830787	-0.825644623624355
ATL3	B	NI	PC1_zscore	-0.00793074810453029	0.298846357572401	-0.531330755439561
ATL3	B	LPS	PC1_zscore	0.032875150584391	0.0148736851192433	2.0971840137656
ATL3	B	IAV	PC1_zscore	0.0256678287221395	0.0488409123194834	1.60882634120814
ATL3	B	Tcruzi	PC1_zscore	0.0091555795908388	0.278765359657393	0.582787371190592
ATL3	CD4T	NI	PC1_zscore	-0.00484085686225884	0.332697694959731	-0.436086606562693
ATL3	CD4T	LPS	PC1_zscore	0.0406838435311228	5.67767223176619e-05	3.72594767627922
ATL3	CD4T	IAV	PC1_zscore	0.0326426608268531	0.0014097119920154	2.8867550806234
ATL3	CD4T	Tcruzi	PC1_zscore	-0.0113729980622719	0.159857706690657	-0.99124266538359
RTN3	NK	NI	PC1_zscore	0.0146540935534234	0.190219204813052	0.871857450270067
RTN3	NK	LPS	PC1_zscore	0.00395900038256995	0.420430958944718	0.215355722637456
RTN3	NK	IAV	PC1_zscore	-0.0230736789843335	0.103889218283771	-1.23274937838917
RTN3	NK	Tcruzi	PC1_zscore	-0.00584813553078405	0.366636887928101	-0.334503642178391
RTN3	CD8T	NI	PC1_zscore	0.00318194201384942	0.400360876906995	0.253922573091709
RTN3	CD8T	LPS	PC1_zscore	-0.0229399834969777	0.0599797430940803	-1.52592208920277
RTN3	CD8T	IAV	PC1_zscore	-0.021938799314577	0.101185978030146	-1.24995067896217
RTN3	CD8T	Tcruzi	PC1_zscore	0.00726861231357718	0.294305715099093	0.543456446998174
RTN3	monocyte	NI	PC1_zscore	0.0237182390535642	0.0248822620407158	1.92231789302193
RTN3	monocyte	LPS	PC1_zscore	0.00357615769042411	0.394802193739832	0.269611919664681
RTN3	monocyte	IAV	PC1_zscore	0.0291470607563379	0.0229646719457955	1.93919500382614
RTN3	monocyte	Tcruzi	PC1_zscore	0.0125651841456622	0.172391154155217	0.941647489328465
RTN3	B	NI	PC1_zscore	-0.0089972648824368	0.289388052259491	-0.551485110477812
RTN3	B	LPS	PC1_zscore	-0.041626694029765	0.00970703555128127	-2.18605987755847
RTN3	B	IAV	PC1_zscore	-0.0421305513102155	0.0156804156815746	-1.94902019158122
RTN3	B	Tcruzi	PC1_zscore	-0.00916053385059682	0.295326053599778	-0.53269991838578
RTN3	CD4T	NI	PC1_zscore	-0.0084678336217616	0.203187658465256	-0.827850837574825
RTN3	CD4T	LPS	PC1_zscore	-0.0501826599561254	5.54934550167641e-06	-4.22086878798083
RTN3	CD4T	IAV	PC1_zscore	-0.0506293443963145	9.11376273959874e-06	-4.05872503305103
RTN3	CD4T	Tcruzi	PC1_zscore	-0.00811530702116518	0.227453031196822	-0.745628788898335
SPINDOC	NK	NI	PC1_zscore	0.00268231599134256	0.475855867477641	0.162186454401928
SPINDOC	NK	LPS	PC1_zscore	0.012832022198452	0.30921754759929	0.593924497176738
SPINDOC	NK	IAV	PC1_zscore	0.00770964610087088	0.384407985958185	0.412544382553308
SPINDOC	NK	Tcruzi	PC1_zscore	0.00609439001833315	0.408735644557479	0.346037848846095
SPINDOC	CD8T	NI	PC1_zscore	-0.00398511018518396	0.429945715553777	-0.238744901613557
SPINDOC	CD8T	LPS	PC1_zscore	-0.00651090029733315	0.372297257926907	-0.400022863491805
SPINDOC	CD8T	IAV	PC1_zscore	0.00246776511007729	0.487071227112236	0.141489974028711
SPINDOC	CD8T	Tcruzi	PC1_zscore	-0.00989447925623705	0.307144953981464	-0.58727243762344
SPINDOC	monocyte	NI	PC1_zscore	-0.00142169847046573	0.487917235367896	-0.0901956142318583
SPINDOC	monocyte	LPS	PC1_zscore	-0.00171054228734778	0.468170860146786	-0.0970135781348751
SPINDOC	monocyte	IAV	PC1_zscore	-0.00164147924223149	0.476193345353133	-0.0901664815700162
SPINDOC	monocyte	Tcruzi	PC1_zscore	-0.00772841330714929	0.352183704993028	-0.460987996503349
SPINDOC	B	NI	PC1_zscore	-0.0072273478176226	0.346424196985559	-0.474256274378006
SPINDOC	B	LPS	PC1_zscore	-0.000645316339726336	0.502787696543394	-0.0395357251628835
SPINDOC	B	IAV	PC1_zscore	-0.00233652054403631	0.464929987314711	-0.146266734439732
SPINDOC	B	Tcruzi	PC1_zscore	0.00209034492660171	0.487479206844316	0.133597244820984
SPINDOC	CD4T	NI	PC1_zscore	-0.0142511737615491	0.182191649834137	-0.994873648713325
SPINDOC	CD4T	LPS	PC1_zscore	-0.00827560658479785	0.311145523844322	-0.584320140707028
SPINDOC	CD4T	IAV	PC1_zscore	-0.0134372828025199	0.209582811990258	-0.90133325167939
SPINDOC	CD4T	Tcruzi	PC1_zscore	-0.00590472506016502	0.36050961897541	-0.448508743304721
MARK2	NK	NI	PC1_zscore	0.00295688815593688	0.420721175739422	0.229331815577747
MARK2	NK	LPS	PC1_zscore	0.0185746978115177	0.110066561194223	1.24413899231493
MARK2	NK	IAV	PC1_zscore	0.00931152504911261	0.262317005410253	0.671351537239345
MARK2	NK	Tcruzi	PC1_zscore	0.00725021287353801	0.30988824978647	0.529825013532316
MARK2	CD8T	NI	PC1_zscore	-0.0326255356725353	0.0223869885782459	-2.36599046479929
MARK2	CD8T	LPS	PC1_zscore	-0.0134045991756557	0.155590208195348	-1.04356925943383
MARK2	CD8T	IAV	PC1_zscore	0.00145768354385399	0.47363502999898	0.104853414556429
MARK2	CD8T	Tcruzi	PC1_zscore	-0.0253218914695875	0.038207746326804	-1.88460889473681
MARK2	monocyte	NI	PC1_zscore	0.0043190026661961	0.332988482654212	0.45819493462517
MARK2	monocyte	LPS	PC1_zscore	0.0306294001070163	0.00145685770233398	2.84023863265407
MARK2	monocyte	IAV	PC1_zscore	0.0207875198444647	0.0502389525198112	1.72690374921016
MARK2	monocyte	Tcruzi	PC1_zscore	-0.000429721742933355	0.496833161561069	-0.0414257819766747
MARK2	B	NI	PC1_zscore	0.00848001834330387	0.254617338509625	0.694349029593279
MARK2	B	LPS	PC1_zscore	0.013293641847723	0.161916753397645	1.01692322708467
MARK2	B	IAV	PC1_zscore	0.0116224265615697	0.200750184359687	0.867478024361271
MARK2	B	Tcruzi	PC1_zscore	0.00349668638882533	0.402432838883384	0.276944788095937
MARK2	CD4T	NI	PC1_zscore	-0.00493330696452018	0.281358979743702	-0.61278749378392
MARK2	CD4T	LPS	PC1_zscore	-0.00749620778527078	0.195732624506455	-0.897070332857345
MARK2	CD4T	IAV	PC1_zscore	-0.0048781565577981	0.28901732559814	-0.588346509312615
MARK2	CD4T	Tcruzi	PC1_zscore	-0.0122303279943049	0.090496468418769	-1.39590315670413
NAA40	NK	NI	PC1_zscore	0.00276624188876202	0.45764232431676	0.138103254961524
NAA40	NK	LPS	PC1_zscore	-0.00325559562205385	0.451681327660778	-0.148231952694976
NAA40	NK	IAV	PC1_zscore	-0.00154187636649599	0.479585009019552	-0.0710614842858363
NAA40	NK	Tcruzi	PC1_zscore	0.00891420672215218	0.354568185313917	0.416372986912913
NAA40	CD8T	NI	PC1_zscore	0.00421428614088159	0.423925154568676	0.221253671568192
NAA40	CD8T	LPS	PC1_zscore	-0.00433964931505436	0.424269434115746	-0.220993104775784
NAA40	CD8T	IAV	PC1_zscore	0.00866874889773894	0.361470477546116	0.398876189611319
NAA40	CD8T	Tcruzi	PC1_zscore	-0.0277313495796241	0.110694057703952	-1.19129465872964
NAA40	monocyte	NI	PC1_zscore	0.00895238960704924	0.348468981335453	0.432127548044214
NAA40	monocyte	LPS	PC1_zscore	-0.0163588186073546	0.26192411858102	-0.640699134998655
NAA40	monocyte	IAV	PC1_zscore	-0.00944211793854945	0.36444049041747	-0.380353097603428
NAA40	monocyte	Tcruzi	PC1_zscore	-0.0161509163194736	0.251032694635881	-0.690578558392442
NAA40	B	NI	PC1_zscore	0.00450323140547413	0.424264709027049	0.238417224077479
NAA40	B	LPS	PC1_zscore	-0.00786082039578674	0.359892428066541	-0.386683807679726
NAA40	B	IAV	PC1_zscore	0.0095686926163525	0.343963417171923	0.448344616591471
NAA40	B	Tcruzi	PC1_zscore	0.0147216150862743	0.25311219892532	0.689396891555255
NAA40	CD4T	NI	PC1_zscore	0.0101260283281718	0.263368705229316	0.669094165293194
NAA40	CD4T	LPS	PC1_zscore	-0.0235465410550878	0.102535016049916	-1.26426379207851
NAA40	CD4T	IAV	PC1_zscore	-0.0161319785969557	0.184449127819437	-0.9232267335374
NAA40	CD4T	Tcruzi	PC1_zscore	0.0122994585111072	0.232431834404553	0.763952209011202
COX8A	NK	NI	PC1_zscore	-0.0120221530202265	0.0725681745248066	-1.42830356909384
COX8A	NK	LPS	PC1_zscore	-0.00721366805624088	0.200105179468064	-0.833034805828484
COX8A	NK	IAV	PC1_zscore	0.00545630176019406	0.306530312206676	0.505103923012368
COX8A	NK	Tcruzi	PC1_zscore	-0.013744595798526	0.0536490791607567	-1.54797687236553
COX8A	CD8T	NI	PC1_zscore	-0.014998904257391	0.0193200127742372	-1.99507675772638
COX8A	CD8T	LPS	PC1_zscore	-0.00828992041085723	0.143941157682341	-1.06836405600701
COX8A	CD8T	IAV	PC1_zscore	-0.0079842459585681	0.181456419114288	-0.898249657005933
COX8A	CD8T	Tcruzi	PC1_zscore	-0.0118266793661678	0.0576850606950143	-1.56319064710672
COX8A	monocyte	NI	PC1_zscore	-0.0148369656030523	0.0279978781054306	-1.81952510343652
COX8A	monocyte	LPS	PC1_zscore	-0.0144030284370276	0.0382949821510095	-1.69416263181134
COX8A	monocyte	IAV	PC1_zscore	-0.0141900168317537	0.0475311682563229	-1.6014015877363
COX8A	monocyte	Tcruzi	PC1_zscore	-0.00729572669944994	0.187986679574998	-0.884727376410919
COX8A	B	NI	PC1_zscore	-2.18018868396043e-05	0.497075155502139	-0.00238438030177362
COX8A	B	LPS	PC1_zscore	0.000927396567629992	0.467482978189909	0.0966971819265884
COX8A	B	IAV	PC1_zscore	0.00261529819921133	0.406076257403761	0.253883405749027
COX8A	B	Tcruzi	PC1_zscore	0.00866944383198399	0.222711418456233	0.749382792192448
COX8A	CD4T	NI	PC1_zscore	-0.00974828484693609	0.0480466476481506	-1.69591484867336
COX8A	CD4T	LPS	PC1_zscore	-0.0143302367856622	0.00829742076435525	-2.36979843186141
COX8A	CD4T	IAV	PC1_zscore	-0.0058763917403826	0.175507540243267	-0.955742977799516
COX8A	CD4T	Tcruzi	PC1_zscore	-0.00942848400167202	0.0599650658762498	-1.58611670730094
OTUB1	NK	NI	PC1_zscore	0.000454770051824502	0.579884388170916	0.0564444205244622
OTUB1	NK	LPS	PC1_zscore	0.00125828897007529	0.547880932563106	0.145286873267598
OTUB1	NK	IAV	PC1_zscore	0.00495430355128367	0.414269585260126	0.540762018046209
OTUB1	NK	Tcruzi	PC1_zscore	-2.85403913445719e-05	0.58088893840324	-0.00346073199326584
OTUB1	CD8T	NI	PC1_zscore	-0.00794150711498752	0.285002346826806	-0.922329690096982
OTUB1	CD8T	LPS	PC1_zscore	-0.00512201206787896	0.370179750379758	-0.630736430668196
OTUB1	CD8T	IAV	PC1_zscore	0.000645729139626631	0.572041481391289	0.0751923126877327
OTUB1	CD8T	Tcruzi	PC1_zscore	-0.00682999654594792	0.314235268994585	-0.816094088487283
OTUB1	monocyte	NI	PC1_zscore	0.00665287519044723	0.303669269423265	0.895739644667866
OTUB1	monocyte	LPS	PC1_zscore	0.00450224583235138	0.354732789902718	0.62160583567386
OTUB1	monocyte	IAV	PC1_zscore	0.0070060312350211	0.293764639142584	0.834832021458528
OTUB1	monocyte	Tcruzi	PC1_zscore	-0.00182304406904689	0.488365411994584	-0.277272543765002
OTUB1	B	NI	PC1_zscore	0.00640329853371665	0.33057252358196	0.79780838558192
OTUB1	B	LPS	PC1_zscore	-0.00594008105079818	0.333147037045311	-0.751265577175459
OTUB1	B	IAV	PC1_zscore	-0.00154472463724961	0.51091113621963	-0.208564853080681
OTUB1	B	Tcruzi	PC1_zscore	0.00238935351254285	0.485484904285088	0.327948295953607
OTUB1	CD4T	NI	PC1_zscore	-0.00685463507185482	0.247021389890483	-1.09141517793012
OTUB1	CD4T	LPS	PC1_zscore	0.000902788849146224	0.534344386315923	0.176157602435427
OTUB1	CD4T	IAV	PC1_zscore	-0.0052463191887464	0.29437771105054	-0.893891954926043
OTUB1	CD4T	Tcruzi	PC1_zscore	-0.00491202450699452	0.306609447165271	-0.848463227243168
MACROD1	NK	NI	PC1_zscore	-0.00275188237416959	0.484265962440857	-0.11999875966705
MACROD1	NK	LPS	PC1_zscore	-0.0053839553075078	0.45785152796909	-0.210287409808276
MACROD1	NK	IAV	PC1_zscore	-0.00617681896183759	0.440635866168696	-0.2473019345601
MACROD1	NK	Tcruzi	PC1_zscore	0.00265340509873205	0.457901585213144	0.115547371539997
MACROD1	CD8T	NI	PC1_zscore	0.0281593060501545	0.125662544123349	1.13913470347401
MACROD1	CD8T	LPS	PC1_zscore	0.0153538404634888	0.252551367310792	0.694450190329827
MACROD1	CD8T	IAV	PC1_zscore	0.0321934318945743	0.112946844949958	1.05315677841184
MACROD1	CD8T	Tcruzi	PC1_zscore	0.0156423863800944	0.248279126931235	0.713269668980775
MACROD1	monocyte	NI	PC1_zscore	-0.0140528510467698	0.30064858692799	-0.583926470644724
MACROD1	monocyte	LPS	PC1_zscore	-0.0165342233303154	0.292004650803176	-0.596254135083696
MACROD1	monocyte	IAV	PC1_zscore	-0.0261974545879346	0.21438667903802	-0.8011636193427
MACROD1	monocyte	Tcruzi	PC1_zscore	-0.0261754781204909	0.194415165769568	-0.86153703163336
MACROD1	B	NI	PC1_zscore	0.0161556097936568	0.246225149160426	0.708536102105351
MACROD1	B	LPS	PC1_zscore	-0.00758503530586702	0.405519727661262	-0.321801588908544
MACROD1	B	IAV	PC1_zscore	0.006370353570979	0.403262539782306	0.285225701477756
MACROD1	B	Tcruzi	PC1_zscore	0.00905350122432433	0.356447420975226	0.412381324584901
MACROD1	CD4T	NI	PC1_zscore	0.0176459064476125	0.150876681966919	1.06872816592589
MACROD1	CD4T	LPS	PC1_zscore	0.0152410736094392	0.191830152133189	0.92145409171173
MACROD1	CD4T	IAV	PC1_zscore	0.00865780958077096	0.313035811098977	0.531372567899378
MACROD1	CD4T	Tcruzi	PC1_zscore	0.0114741110647555	0.251919691242303	0.718550151657883
STIP1	NK	NI	PC1_zscore	-0.00678064704272361	0.361421160467837	-0.366235247939199
STIP1	NK	LPS	PC1_zscore	0.0344948696288739	0.0316841382278065	1.81922006660883
STIP1	NK	IAV	PC1_zscore	0.0355517619215893	0.0242869810527906	1.91412395919265
STIP1	NK	Tcruzi	PC1_zscore	0.00424115205254906	0.406954543346638	0.220521122275682
STIP1	CD8T	NI	PC1_zscore	0.0109929424502147	0.194372382917575	0.860177575411181
STIP1	CD8T	LPS	PC1_zscore	0.0450350355100507	0.000879374280377971	3.00770996097966
STIP1	CD8T	IAV	PC1_zscore	0.0105858901659425	0.262391066665551	0.627660495357245
STIP1	CD8T	Tcruzi	PC1_zscore	0.00639539161687863	0.314835371947009	0.478546059880533
STIP1	monocyte	NI	PC1_zscore	-0.0253222854211905	0.0127893039240177	-2.19252718815669
STIP1	monocyte	LPS	PC1_zscore	0.0109819795506838	0.182050789905668	0.90600927825483
STIP1	monocyte	IAV	PC1_zscore	0.013453497668419	0.150960971487263	1.02958969987421
STIP1	monocyte	Tcruzi	PC1_zscore	0.0166435415543149	0.08124575739739	1.3895110554325
STIP1	B	NI	PC1_zscore	-0.0278564021910356	0.0376997743961911	-1.71795873237125
STIP1	B	LPS	PC1_zscore	0.00762128859413673	0.308371141029848	0.494199330649804
STIP1	B	IAV	PC1_zscore	0.0234272559915909	0.0758984682610514	1.41405373772822
STIP1	B	Tcruzi	PC1_zscore	-0.0216309067693489	0.0921489283841157	-1.30158528229979
STIP1	CD4T	NI	PC1_zscore	0.0182772530081729	0.0531507989828478	1.60506180756883
STIP1	CD4T	LPS	PC1_zscore	0.0559932072199676	4.09037283349445e-07	4.72465029585154
STIP1	CD4T	IAV	PC1_zscore	0.0612617101480196	5.92941095632508e-08	5.01585943158278
STIP1	CD4T	Tcruzi	PC1_zscore	0.030980563064096	0.00407365825921302	2.61096608123811
FERMT3	NK	NI	PC1_zscore	-0.00970637751848899	0.299278309410946	-0.522684699344122
FERMT3	NK	LPS	PC1_zscore	-0.111513677696793	6.60935701723986e-08	-4.88595793686378
FERMT3	NK	IAV	PC1_zscore	-0.0737500841746332	0.000249165392388839	-3.36375238836674
FERMT3	NK	Tcruzi	PC1_zscore	-0.0194655934126528	0.158484065078015	-0.998037322210372
FERMT3	CD8T	NI	PC1_zscore	-0.0821602144895426	2.71199229739949e-09	-5.75993481989409
FERMT3	CD8T	LPS	PC1_zscore	-0.0586652912776486	0.000288816264093605	-3.39680885755288
FERMT3	CD8T	IAV	PC1_zscore	-0.0573019993476504	0.00264616226235048	-2.75910862303718
FERMT3	CD8T	Tcruzi	PC1_zscore	-0.0752606109969099	1.219981302647e-07	-5.09697128792716
FERMT3	monocyte	NI	PC1_zscore	-0.0305047134705247	0.00824493490132705	-2.38553524413291
FERMT3	monocyte	LPS	PC1_zscore	-0.0397335170420224	0.00126865540210486	-3.01031234485861
FERMT3	monocyte	IAV	PC1_zscore	-0.0418150132100072	0.00172115564009112	-2.91330399435866
FERMT3	monocyte	Tcruzi	PC1_zscore	-0.00858122119768226	0.261960184095457	-0.637117993856106
FERMT3	B	NI	PC1_zscore	-0.00773088996399955	0.33875247309686	-0.416576514050182
FERMT3	B	LPS	PC1_zscore	-0.0330395003912248	0.0419066279116039	-1.72532848876291
FERMT3	B	IAV	PC1_zscore	-0.0453969950769122	0.0200067973826303	-2.02750415600897
FERMT3	B	Tcruzi	PC1_zscore	-0.0143580656637138	0.223045756555296	-0.759523687483248
FERMT3	CD4T	NI	PC1_zscore	-0.0287794891006379	0.00875697947240139	-2.37474487446732
FERMT3	CD4T	LPS	PC1_zscore	-0.0891316020689828	1.98685512486918e-12	-6.71918512599526
FERMT3	CD4T	IAV	PC1_zscore	-0.0853067293624943	1.06639141961296e-10	-6.1645900292336
FERMT3	CD4T	Tcruzi	PC1_zscore	-0.0273751548990099	0.0143221133758322	-2.19209226319375
TRPT1	NK	NI	PC1_zscore	0.0255696827316119	0.0612711371730693	1.48946271059693
TRPT1	NK	LPS	PC1_zscore	-0.000370979217876844	0.489556785994015	-0.019388371707656
TRPT1	NK	IAV	PC1_zscore	0.0162106623534478	0.174337243867632	0.927341530327073
TRPT1	NK	Tcruzi	PC1_zscore	0.021340463335695	0.102810346823393	1.23971575995442
TRPT1	CD8T	NI	PC1_zscore	0.0509732388719003	0.000192439130594955	2.90278804282084
TRPT1	CD8T	LPS	PC1_zscore	0.0262632585721638	0.0401757614839451	1.69239699960176
TRPT1	CD8T	IAV	PC1_zscore	0.0148418928792156	0.188124001130817	0.864464707169799
TRPT1	CD8T	Tcruzi	PC1_zscore	0.0311542541592951	0.0143165735826383	2.05219926972433
TRPT1	monocyte	NI	PC1_zscore	0.0173759795970127	0.1478136108993	1.04176990391814
TRPT1	monocyte	LPS	PC1_zscore	-0.000557909925712983	0.495930878169902	-0.0277748384698203
TRPT1	monocyte	IAV	PC1_zscore	0.00154348903737162	0.456856746183688	0.0709727899129905
TRPT1	monocyte	Tcruzi	PC1_zscore	0.0234467325866269	0.0904731498514153	1.31182094326813
TRPT1	B	NI	PC1_zscore	0.0263998741526296	0.028601172554764	1.84078270929703
TRPT1	B	LPS	PC1_zscore	0.00644924999914872	0.33411777309706	0.426672289351783
TRPT1	B	IAV	PC1_zscore	0.0237509911639506	0.06546888933144	1.48062151128175
TRPT1	B	Tcruzi	PC1_zscore	0.0161719242029531	0.134619613635865	1.10401206997254
TRPT1	CD4T	NI	PC1_zscore	0.021526696078819	0.0152740239521805	2.13968671108772
TRPT1	CD4T	LPS	PC1_zscore	-0.00221898314901082	0.412149627868426	-0.193306053362001
TRPT1	CD4T	IAV	PC1_zscore	0.0221399475358029	0.0172469942601085	2.12505552460059
TRPT1	CD4T	Tcruzi	PC1_zscore	0.0196403045407103	0.0294492303563256	1.87687492364368
NUDT22	NK	NI	PC1_zscore	-0.00848207873741477	0.27879432053573	-0.591367979346541
NUDT22	NK	LPS	PC1_zscore	-0.00541193576294034	0.362243777567645	-0.357899011182912
NUDT22	NK	IAV	PC1_zscore	-0.00993051571470769	0.258579465331625	-0.653338009126873
NUDT22	NK	Tcruzi	PC1_zscore	-0.0103686466333113	0.245061848696016	-0.693190632827851
NUDT22	CD8T	NI	PC1_zscore	-0.0220170832302808	0.0469791392770835	-1.65796921601084
NUDT22	CD8T	LPS	PC1_zscore	-0.00614643210690132	0.324016198788444	-0.461024203352318
NUDT22	CD8T	IAV	PC1_zscore	-0.0295849068971625	0.0322880880632483	-1.67821842666559
NUDT22	CD8T	Tcruzi	PC1_zscore	-0.0329318971292584	0.0117710505860545	-2.23314851883757
NUDT22	monocyte	NI	PC1_zscore	0.0136511298695978	0.122756203148111	1.15408192237462
NUDT22	monocyte	LPS	PC1_zscore	0.0154496024982819	0.128577082510425	1.11965180820119
NUDT22	monocyte	IAV	PC1_zscore	-0.0052527486537706	0.366289188959999	-0.356569563324259
NUDT22	monocyte	Tcruzi	PC1_zscore	0.00687639968088519	0.295359551377623	0.543453902266777
NUDT22	B	NI	PC1_zscore	0.00994511874869403	0.218934101610712	0.779002999806645
NUDT22	B	LPS	PC1_zscore	0.00277834024452586	0.416600323315524	0.213309299288337
NUDT22	B	IAV	PC1_zscore	-0.00295703462627265	0.417486576666162	-0.21657778311174
NUDT22	B	Tcruzi	PC1_zscore	0.00276518715471756	0.420444608055518	0.213412947871592
NUDT22	CD4T	NI	PC1_zscore	0.0143937429222171	0.062156087179074	1.53249495162313
NUDT22	CD4T	LPS	PC1_zscore	-0.000475369072282803	0.481850920190028	-0.0528056763739151
NUDT22	CD4T	IAV	PC1_zscore	0.0017934145546607	0.425103795113642	0.193431934695474
NUDT22	CD4T	Tcruzi	PC1_zscore	-0.00340295572450223	0.356178792667097	-0.370335858382118
DNAJC4	NK	NI	PC1_zscore	0.0197114533591752	0.106540289702569	1.29177801584267
DNAJC4	NK	LPS	PC1_zscore	0.010819099926045	0.233873764117492	0.799014250439418
DNAJC4	NK	IAV	PC1_zscore	0.00589996855142827	0.345898895338608	0.438028770487618
DNAJC4	NK	Tcruzi	PC1_zscore	0.0133300495463593	0.181355322020579	0.99084486939815
DNAJC4	CD8T	NI	PC1_zscore	0.0131388516422224	0.161844691093685	1.11025228215226
DNAJC4	CD8T	LPS	PC1_zscore	0.0077545595593133	0.287173580987853	0.634730457256566
DNAJC4	CD8T	IAV	PC1_zscore	-0.00735062115713951	0.412777049498567	-0.359248805815683
DNAJC4	CD8T	Tcruzi	PC1_zscore	0.00901891049513987	0.250447096877636	0.767873098803022
DNAJC4	monocyte	NI	PC1_zscore	0.0156403510297355	0.139468893187785	1.16399034451541
DNAJC4	monocyte	LPS	PC1_zscore	0.0112642204749932	0.223477412729546	0.788448387872001
DNAJC4	monocyte	IAV	PC1_zscore	0.00821624090440487	0.295085814124909	0.566091506530631
DNAJC4	monocyte	Tcruzi	PC1_zscore	0.0128673257870288	0.188453389052733	0.966023779889099
DNAJC4	B	NI	PC1_zscore	0.0150458376031432	0.128076837369149	1.25273640237204
DNAJC4	B	LPS	PC1_zscore	0.00881507603764332	0.25392707664255	0.759722878937708
DNAJC4	B	IAV	PC1_zscore	0.00265536671789011	0.433376339994883	0.209856612031919
DNAJC4	B	Tcruzi	PC1_zscore	0.00107641736097469	0.482926425541023	0.0856349520088979
DNAJC4	CD4T	NI	PC1_zscore	0.0105760160279227	0.166776366076802	1.12234533751353
DNAJC4	CD4T	LPS	PC1_zscore	0.000760195317258581	0.504652629791836	0.069477050371748
DNAJC4	CD4T	IAV	PC1_zscore	0.00518463343631626	0.335606364356465	0.517384456190878
DNAJC4	CD4T	Tcruzi	PC1_zscore	0.00853144132841399	0.227202935037419	0.877932378134416
VEGFB	NK	NI	PC1_zscore	-0.019970162336062	0.153612786414132	-1.01377094683673
VEGFB	NK	LPS	PC1_zscore	-0.0827821718053128	0.000107089750913558	-3.18874307196503
VEGFB	NK	IAV	PC1_zscore	-0.0620092699201251	0.00267816723913894	-2.54636304484731
VEGFB	NK	Tcruzi	PC1_zscore	-0.0387547318711879	0.0264215790406219	-1.8923587786622
VEGFB	CD8T	NI	PC1_zscore	-0.0207062425358926	0.0954006776687983	-1.3096273363968
VEGFB	CD8T	LPS	PC1_zscore	-0.0395122214412919	0.0146192552656529	-2.12727248421232
VEGFB	CD8T	IAV	PC1_zscore	-0.0524925383201302	0.00800926788942868	-2.27707891945209
VEGFB	CD8T	Tcruzi	PC1_zscore	-0.0148948014785119	0.178462285644095	-0.92218122869629
VEGFB	monocyte	NI	PC1_zscore	-0.0225253071567327	0.0823524827510046	-1.38537890972149
VEGFB	monocyte	LPS	PC1_zscore	-0.071983267521039	0.000465513111142624	-2.96805757581689
VEGFB	monocyte	IAV	PC1_zscore	-0.0555839805232292	0.00373197175662132	-2.5351005017848
VEGFB	monocyte	Tcruzi	PC1_zscore	-0.00966363127740539	0.287276486433377	-0.555649038836522
VEGFB	B	NI	PC1_zscore	-0.00132314915881593	0.46427527531143	-0.0956586090367973
VEGFB	B	LPS	PC1_zscore	-0.0455599928460009	0.000599750265365628	-3.16117271722712
VEGFB	B	IAV	PC1_zscore	-0.0552702668654421	0.000236424532437329	-3.31247134391255
VEGFB	B	Tcruzi	PC1_zscore	-0.0221513109203354	0.0582579780036497	-1.56591131085138
VEGFB	CD4T	NI	PC1_zscore	-0.012194844176642	0.135464422025381	-1.09902889051431
VEGFB	CD4T	LPS	PC1_zscore	-0.0543259458683176	5.81078042127814e-07	-4.69975788956144
VEGFB	CD4T	IAV	PC1_zscore	-0.0487912118072388	1.66223073641003e-05	-4.01854660179124
VEGFB	CD4T	Tcruzi	PC1_zscore	-0.00154744187190693	0.448736181971979	-0.133673176466677
FKBP2	NK	NI	PC1_zscore	-0.000758286730692145	0.936999902350038	-0.155759388402402
FKBP2	NK	LPS	PC1_zscore	-0.000691407277656239	0.939108231105245	-0.14124512597195
FKBP2	NK	IAV	PC1_zscore	0.00118420588900546	0.930284172159785	0.197721243444789
FKBP2	NK	Tcruzi	PC1_zscore	-0.0012035382058167	0.928476646966465	-0.20646182879146
FKBP2	CD8T	NI	PC1_zscore	-0.0029624075184717	0.914320606248673	-0.28634767065464
FKBP2	CD8T	LPS	PC1_zscore	-0.000773408927984598	0.934693560968552	-0.171650749455461
FKBP2	CD8T	IAV	PC1_zscore	-0.0013072737702388	0.926931140992144	-0.214625211691667
FKBP2	CD8T	Tcruzi	PC1_zscore	-0.00162920959988053	0.918880592212792	-0.255303635725888
FKBP2	monocyte	NI	PC1_zscore	-0.000671260901853679	0.930916552122244	-0.194021374096434
FKBP2	monocyte	LPS	PC1_zscore	-0.0632954787253342	2.76798712839366e-08	-5.78858417981958
FKBP2	monocyte	IAV	PC1_zscore	0.000337106024014593	0.944826647334004	0.102635685544128
FKBP2	monocyte	Tcruzi	PC1_zscore	-8.38708713700233e-05	0.953421900295622	-0.0293416347299504
FKBP2	B	NI	PC1_zscore	-0.000203115340624382	0.950548840183724	-0.0531229197075494
FKBP2	B	LPS	PC1_zscore	-0.000594069092353506	0.940095082870338	-0.134926610170074
FKBP2	B	IAV	PC1_zscore	-0.000868321039695447	0.934769089319801	-0.170592561639151
FKBP2	B	Tcruzi	PC1_zscore	0.000157964424027356	0.952475699274668	0.040565047074683
FKBP2	CD4T	NI	PC1_zscore	-0.000839384770365256	0.927862514002831	-0.210810430132225
FKBP2	CD4T	LPS	PC1_zscore	0.000198695269467146	0.949427757063746	0.0659762834643892
FKBP2	CD4T	IAV	PC1_zscore	-0.000205314269065748	0.948873907831641	-0.066856006202871
FKBP2	CD4T	Tcruzi	PC1_zscore	8.65368912166307e-05	0.953820711113796	0.0292282753630452
PPP1R14B	NK	NI	PC1_zscore	-0.154362552601343	7.03982966365757e-08	-5.21282365521992
PPP1R14B	NK	LPS	PC1_zscore	-0.241747299724425	1.56319401867222e-13	-7.13697109591399
PPP1R14B	NK	IAV	PC1_zscore	-0.214645863707152	5.90540949474416e-11	-6.31692672958317
PPP1R14B	NK	Tcruzi	PC1_zscore	-0.170985549097996	4.46842707280126e-09	-5.67792367736571
PPP1R14B	CD8T	NI	PC1_zscore	-0.194283548023239	1.11022302462516e-16	-8.18806289800004
PPP1R14B	CD8T	LPS	PC1_zscore	-0.102312493173169	5.93660532897111e-05	-3.8522637407823
PPP1R14B	CD8T	IAV	PC1_zscore	-0.0706129529415442	0.0124543744691262	-2.24497680290142
PPP1R14B	CD8T	Tcruzi	PC1_zscore	-0.196961764352688	3.33066907387547e-16	-8.02855952897466
PPP1R14B	monocyte	NI	PC1_zscore	0.0229322330658	0.0710669398452012	1.4676423865229
PPP1R14B	monocyte	LPS	PC1_zscore	-0.00125759840844222	0.471937669389649	-0.0705359160137906
PPP1R14B	monocyte	IAV	PC1_zscore	0.000902505311469417	0.481430752726573	0.046330212071961
PPP1R14B	monocyte	Tcruzi	PC1_zscore	0.0360281713649398	0.0170655944467674	2.11827296271243
PPP1R14B	B	NI	PC1_zscore	0.0273688201243031	0.116113820785379	1.19425588523088
PPP1R14B	B	LPS	PC1_zscore	0.0210765223093013	0.18295692652056	0.904043064565349
PPP1R14B	B	IAV	PC1_zscore	0.00799374584494143	0.386142469501087	0.28965108418884
PPP1R14B	B	Tcruzi	PC1_zscore	0.0391761329028001	0.0454764298043519	1.68884298783803
PPP1R14B	CD4T	NI	PC1_zscore	-0.0659074548968507	0.00326506540268734	-2.71505842868687
PPP1R14B	CD4T	LPS	PC1_zscore	-0.0331215073704805	0.0864272362621593	-1.36262102403674
PPP1R14B	CD4T	IAV	PC1_zscore	-0.0713745710805651	0.00220967031275132	-2.84454184136728
PPP1R14B	CD4T	Tcruzi	PC1_zscore	-0.0594753854520517	0.00790730349878088	-2.41268736377549
PLCB3	NK	NI	PC1_zscore	-0.00237357134189952	0.453098318815773	-0.097797025271772
PLCB3	NK	LPS	PC1_zscore	-0.0146230117016502	0.281773273028886	-0.549879907850466
PLCB3	NK	IAV	PC1_zscore	-0.0148918784471211	0.27777604401869	-0.569388172787548
PLCB3	NK	Tcruzi	PC1_zscore	-0.0152848935048168	0.265454946270639	-0.609774254121081
PLCB3	CD8T	NI	PC1_zscore	-0.0314616641837324	0.107641917305671	-1.16674733054526
PLCB3	CD8T	LPS	PC1_zscore	-0.0294616760202394	0.118315009667609	-1.09895192700465
PLCB3	CD8T	IAV	PC1_zscore	-0.0158191601853277	0.254717663659394	-0.633958441073497
PLCB3	CD8T	Tcruzi	PC1_zscore	-0.0396602111151402	0.0626598527950757	-1.37583856852536
PLCB3	monocyte	NI	PC1_zscore	0.00920887486538184	0.289910246867539	0.563306196051785
PLCB3	monocyte	LPS	PC1_zscore	-0.0244299807450439	0.0741035586105592	-1.39223996267962
PLCB3	monocyte	IAV	PC1_zscore	-0.00644270230715873	0.371487571026413	-0.333013484456268
PLCB3	monocyte	Tcruzi	PC1_zscore	0.00910392516823282	0.311756235142178	0.509740204921857
PLCB3	B	NI	PC1_zscore	0.000627324903667623	0.500301537923167	0.0270831832065021
PLCB3	B	LPS	PC1_zscore	-0.0266280027938211	0.151095240147401	-0.9688944888334
PLCB3	B	IAV	PC1_zscore	-0.00739050557920865	0.372025912561681	-0.308951426805533
PLCB3	B	Tcruzi	PC1_zscore	-0.0102823391924056	0.327071652522125	-0.441421128710131
PLCB3	CD4T	NI	PC1_zscore	-0.0236847607723767	0.120175145926006	-1.12334468504567
PLCB3	CD4T	LPS	PC1_zscore	-0.0414536798476784	0.0463041946830718	-1.4875857845729
PLCB3	CD4T	IAV	PC1_zscore	-0.0458510935052023	0.0346137056318245	-1.56765995299746
PLCB3	CD4T	Tcruzi	PC1_zscore	-0.0222484995605847	0.135133157747901	-1.06298067253723
BAD	NK	NI	PC1_zscore	0.0187396459742978	0.211415855434257	0.800043906366638
BAD	NK	LPS	PC1_zscore	-0.0603096207301422	0.00890391599008566	-2.15040745108787
BAD	NK	IAV	PC1_zscore	-0.00499877223797948	0.413845118626741	-0.204336042377159
BAD	NK	Tcruzi	PC1_zscore	0.00457446086968217	0.430852374469678	0.192740940779158
BAD	CD8T	NI	PC1_zscore	-0.0127003369908323	0.257211662771644	-0.651872190285426
BAD	CD8T	LPS	PC1_zscore	-0.00916473260737278	0.33325172827673	-0.431482578330765
BAD	CD8T	IAV	PC1_zscore	-0.0196401013842989	0.208173078514839	-0.799917544210334
BAD	CD8T	Tcruzi	PC1_zscore	0.0114318317550817	0.283575224289016	0.57509307039925
BAD	monocyte	NI	PC1_zscore	-0.00368196098259064	0.411017232479006	-0.215711141346996
BAD	monocyte	LPS	PC1_zscore	-0.0489516696824265	0.00846301390012516	-2.26243202367678
BAD	monocyte	IAV	PC1_zscore	-0.0392068169712385	0.0443162894219522	-1.64219375212764
BAD	monocyte	Tcruzi	PC1_zscore	-0.0126846205826951	0.246276375566405	-0.678238685866772
BAD	B	NI	PC1_zscore	-0.00262239365983936	0.446364340901926	-0.132499698997337
BAD	B	LPS	PC1_zscore	-0.0619071332505167	0.00235525546098769	-2.57305672641474
BAD	B	IAV	PC1_zscore	-0.0300472122390265	0.0954369157974455	-1.26975516828968
BAD	B	Tcruzi	PC1_zscore	-0.034146467452256	0.0511497266532182	-1.57079402756253
BAD	CD4T	NI	PC1_zscore	-0.00185886808661711	0.443375395655838	-0.135001600758904
BAD	CD4T	LPS	PC1_zscore	-0.0559841600861277	8.04884645515536e-05	-3.62783278115695
BAD	CD4T	IAV	PC1_zscore	-0.0249408395521525	0.0501071602197816	-1.62451774846529
BAD	CD4T	Tcruzi	PC1_zscore	0.02503445470652	0.0409370588651854	1.70695277794869
GPR137	NK	NI	PC1_zscore	-0.0013483919354874	0.464016215515176	-0.0753120636424888
GPR137	NK	LPS	PC1_zscore	-0.00586069080627277	0.368579560414002	-0.325143258713746
GPR137	NK	IAV	PC1_zscore	-0.000957949344049956	0.471540366890595	-0.0517735472103413
GPR137	NK	Tcruzi	PC1_zscore	-1.71757448632453e-05	0.491377699210391	-0.00094980836484549
GPR137	CD8T	NI	PC1_zscore	-0.00904363308803701	0.301228310608087	-0.525892697271778
GPR137	CD8T	LPS	PC1_zscore	-0.00743764853106612	0.330409337007183	-0.45102439343913
GPR137	CD8T	IAV	PC1_zscore	0.000295531593336945	0.499532372880104	0.0160752595983581
GPR137	CD8T	Tcruzi	PC1_zscore	0.00684997702158474	0.359253487836752	0.383434960888137
GPR137	monocyte	NI	PC1_zscore	-0.0142014806759207	0.130079311832672	-1.12464076469406
GPR137	monocyte	LPS	PC1_zscore	-0.0287062144452126	0.0182366851678601	-1.93858140608309
GPR137	monocyte	IAV	PC1_zscore	-0.0146836088864851	0.16068054454231	-0.982150416442944
GPR137	monocyte	Tcruzi	PC1_zscore	-0.0346437394023598	0.0124973310314749	-2.11701501821924
GPR137	B	NI	PC1_zscore	-0.00225979984347728	0.441290423223966	-0.151916905108476
GPR137	B	LPS	PC1_zscore	-0.0121320779700851	0.216260711840965	-0.779329900424271
GPR137	B	IAV	PC1_zscore	-0.025140927402309	0.0601548185456052	-1.44569298327918
GPR137	B	Tcruzi	PC1_zscore	-0.0196723795654746	0.102322550634677	-1.21689377253384
GPR137	CD4T	NI	PC1_zscore	0.00308518917189843	0.411777250300513	0.222102325837745
GPR137	CD4T	LPS	PC1_zscore	0.00468623005805907	0.362996954972537	0.35024570791586
GPR137	CD4T	IAV	PC1_zscore	-0.00457665970650344	0.365957441409327	-0.34535881142907
GPR137	CD4T	Tcruzi	PC1_zscore	-0.000804354912878895	0.479946071174408	-0.0586980020085421
ESRRA	NK	NI	PC1_zscore	0.0125295538697868	0.281558402539609	0.654701045669747
ESRRA	NK	LPS	PC1_zscore	-0.00965871942219365	0.358727169474969	-0.462279194969203
ESRRA	NK	IAV	PC1_zscore	0.00149544584776943	0.488093401545102	0.0770568424230933
ESRRA	NK	Tcruzi	PC1_zscore	-0.00652925148020487	0.403713530947159	-0.337823291459324
ESRRA	CD8T	NI	PC1_zscore	0.00146363200219731	0.492435563076106	0.0807336673987811
ESRRA	CD8T	LPS	PC1_zscore	-0.000868409088666489	0.508793134892643	-0.04836146142658
ESRRA	CD8T	IAV	PC1_zscore	0.00947674732168656	0.344527681519885	0.481035457153708
ESRRA	CD8T	Tcruzi	PC1_zscore	-0.00110703725180043	0.502674998350563	-0.0613977464041022
ESRRA	monocyte	NI	PC1_zscore	0.0243534171793418	0.0682331789321882	1.73966064488862
ESRRA	monocyte	LPS	PC1_zscore	0.0367421178898594	0.00557831497668936	2.32526649410744
ESRRA	monocyte	IAV	PC1_zscore	0.00515152592619266	0.389291437975722	0.338407845276143
ESRRA	monocyte	Tcruzi	PC1_zscore	0.0121300252259281	0.213845330359236	0.886538510819455
ESRRA	B	NI	PC1_zscore	0.0058034737933023	0.389659523239069	0.34389763025296
ESRRA	B	LPS	PC1_zscore	-0.0102415497623477	0.33764196932513	-0.522048093197027
ESRRA	B	IAV	PC1_zscore	-0.0127214297358606	0.291436172532604	-0.640075308486495
ESRRA	B	Tcruzi	PC1_zscore	-0.000614407212696775	0.514012103477355	-0.0359803657338073
ESRRA	CD4T	NI	PC1_zscore	-0.00441671104867823	0.401097303793073	-0.32958095735094
ESRRA	CD4T	LPS	PC1_zscore	0.0193182201030854	0.11490418879733	1.33811686332376
ESRRA	CD4T	IAV	PC1_zscore	0.00583625359126586	0.363048905925479	0.422080190972293
ESRRA	CD4T	Tcruzi	PC1_zscore	-0.00737622628204351	0.324370425409622	-0.539719587665304
TRMT112	NK	NI	PC1_zscore	-0.00373997616842135	0.358035822077105	-0.383995063169311
TRMT112	NK	LPS	PC1_zscore	-0.00247460926529358	0.410602915363771	-0.242828864599634
TRMT112	NK	IAV	PC1_zscore	0.00551309969251276	0.302516722739032	0.539396025002059
TRMT112	NK	Tcruzi	PC1_zscore	0.0101473470588433	0.169934723378079	0.9702467070555
TRMT112	CD8T	NI	PC1_zscore	-0.00437540938219039	0.308426396796854	-0.520577430103844
TRMT112	CD8T	LPS	PC1_zscore	0.00450283903166779	0.311473470187449	0.512334450477333
TRMT112	CD8T	IAV	PC1_zscore	-0.00726099536599393	0.243408657622217	-0.716349516029255
TRMT112	CD8T	Tcruzi	PC1_zscore	0.00481567584188018	0.296435764799352	0.556353391052502
TRMT112	monocyte	NI	PC1_zscore	-0.0223404351972774	0.01409908774418	-2.81187462942326
TRMT112	monocyte	LPS	PC1_zscore	0.000892204490687783	0.458822841190302	0.121083093826819
TRMT112	monocyte	IAV	PC1_zscore	0.00919060169543039	0.130065658573163	1.13425559770115
TRMT112	monocyte	Tcruzi	PC1_zscore	-0.00201307419740596	0.399689387227448	-0.273989287844238
TRMT112	B	NI	PC1_zscore	0.0032044649554546	0.364145684211434	0.366387884953978
TRMT112	B	LPS	PC1_zscore	0.00188430179403872	0.427410665190054	0.204428547412178
TRMT112	B	IAV	PC1_zscore	0.00392637353411436	0.345368321003234	0.41609489045427
TRMT112	B	Tcruzi	PC1_zscore	0.010030754345826	0.147779806274082	1.06254519920262
TRMT112	CD4T	NI	PC1_zscore	-0.00131382035953396	0.435872367293968	-0.180213913441752
TRMT112	CD4T	LPS	PC1_zscore	0.00166952118182787	0.420310290946742	0.220862005081485
TRMT112	CD4T	IAV	PC1_zscore	0.00632310125308166	0.215474017234908	0.813435931882265
TRMT112	CD4T	Tcruzi	PC1_zscore	0.000488443742299342	0.480397360179579	0.0651081860933395
PRDX5	NK	NI	PC1_zscore	0.0270757105187999	0.0201741616870094	1.91224129752325
PRDX5	NK	LPS	PC1_zscore	-0.00669512338414411	0.304484841972479	-0.508145125549308
PRDX5	NK	IAV	PC1_zscore	0.00173717505908132	0.451494467278923	0.128972323604781
PRDX5	NK	Tcruzi	PC1_zscore	0.0222135932790262	0.0514902391968054	1.54457167880522
PRDX5	CD8T	NI	PC1_zscore	-0.0107967361542263	0.146950315849299	-1.04555470468629
PRDX5	CD8T	LPS	PC1_zscore	-0.00509720009243373	0.324456978827059	-0.456081977629344
PRDX5	CD8T	IAV	PC1_zscore	-0.00469593360726644	0.356939803636901	-0.360561329132063
PRDX5	CD8T	Tcruzi	PC1_zscore	-0.00206929250806912	0.420224679198228	-0.197135206169968
PRDX5	monocyte	NI	PC1_zscore	0.00396276660569673	0.369613674210543	0.340010807882417
PRDX5	monocyte	LPS	PC1_zscore	-0.00351234099711262	0.393948727882353	-0.263037238321617
PRDX5	monocyte	IAV	PC1_zscore	-0.0152776781011603	0.138752419657862	-1.06664053392778
PRDX5	monocyte	Tcruzi	PC1_zscore	-0.00338960782142429	0.391623566482235	-0.269491345962136
PRDX5	B	NI	PC1_zscore	-0.00320548474987361	0.385014821359661	-0.290733188089116
PRDX5	B	LPS	PC1_zscore	-0.0267001721263128	0.0128135645165568	-2.11769922689221
PRDX5	B	IAV	PC1_zscore	-0.0239962214315848	0.0275002433013418	-1.81548170445681
PRDX5	B	Tcruzi	PC1_zscore	-0.00267174317581859	0.404811448496136	-0.232163462533332
PRDX5	CD4T	NI	PC1_zscore	-0.0115671951732016	0.109293375264349	-1.2202829540055
PRDX5	CD4T	LPS	PC1_zscore	-0.0263056395660803	0.00435120151892421	-2.5374171637092
PRDX5	CD4T	IAV	PC1_zscore	-0.024756395633028	0.00813970733903391	-2.30936530441871
PRDX5	CD4T	Tcruzi	PC1_zscore	-4.2738122220194e-05	0.495684203049061	-0.00440920729448096
CCDC88B	NK	NI	PC1_zscore	0.0146236546416172	0.24405702134424	0.90100832381365
CCDC88B	NK	LPS	PC1_zscore	0.016742618134045	0.221212924397569	0.98243451336028
CCDC88B	NK	IAV	PC1_zscore	-0.00183501906120717	0.537993590158218	-0.119677213323528
CCDC88B	NK	Tcruzi	PC1_zscore	0.0185855497168184	0.204888029557029	1.02184547184971
CCDC88B	CD8T	NI	PC1_zscore	0.00476710657681082	0.425471323965525	0.356967174435738
CCDC88B	CD8T	LPS	PC1_zscore	0.000701425349209563	0.532040634726492	0.0511225472058577
CCDC88B	CD8T	IAV	PC1_zscore	0.0123431821990994	0.283894129076674	0.766097426484471
CCDC88B	CD8T	Tcruzi	PC1_zscore	-0.00414162462177612	0.467238774775964	-0.290580847878069
CCDC88B	monocyte	NI	PC1_zscore	0.0187249825496408	0.214734337487785	0.964245030520352
CCDC88B	monocyte	LPS	PC1_zscore	0.0295703017973785	0.109300630112559	0.985813892813342
CCDC88B	monocyte	IAV	PC1_zscore	0.0127866718395679	0.310408374763994	0.653849048389219
CCDC88B	monocyte	Tcruzi	PC1_zscore	0.00919997323280238	0.357885385072744	0.544218798341815
CCDC88B	B	NI	PC1_zscore	-0.00240947980557656	0.50886345177295	-0.175396228678684
CCDC88B	B	LPS	PC1_zscore	0.00117426601959148	0.518967798870962	0.0834553071313204
CCDC88B	B	IAV	PC1_zscore	-0.00792572577909684	0.402410731911025	-0.476253204862495
CCDC88B	B	Tcruzi	PC1_zscore	0.00479532676424105	0.428485342833341	0.351429933270429
CCDC88B	CD4T	NI	PC1_zscore	0.00637201926589567	0.352352310306201	0.586895283620444
CCDC88B	CD4T	LPS	PC1_zscore	0.00243552308614378	0.477907805749208	0.223452220605662
CCDC88B	CD4T	IAV	PC1_zscore	0.00757343530890023	0.320456734138441	0.681247702623484
CCDC88B	CD4T	Tcruzi	PC1_zscore	0.00497713567543254	0.397903435107887	0.452219434439024
RPS6KA4	NK	NI	PC1_zscore	-0.0045772780068682	0.424241944393614	-0.223440255734647
RPS6KA4	NK	LPS	PC1_zscore	-0.0223684193307125	0.188894313517342	-0.90496346526899
RPS6KA4	NK	IAV	PC1_zscore	-0.024286817603184	0.169012481727133	-0.965467554565888
RPS6KA4	NK	Tcruzi	PC1_zscore	-0.0149018129111516	0.260400279367467	-0.678717862820419
RPS6KA4	CD8T	NI	PC1_zscore	-0.0298111483576644	0.0930828717812975	-1.36166280123362
RPS6KA4	CD8T	LPS	PC1_zscore	-0.015923030028791	0.229725700753097	-0.77810323915073
RPS6KA4	CD8T	IAV	PC1_zscore	-0.0170749916075221	0.230007237910403	-0.771354834177524
RPS6KA4	CD8T	Tcruzi	PC1_zscore	-0.0137671587976726	0.256976170928787	-0.699789398232647
RPS6KA4	monocyte	NI	PC1_zscore	0.00736979285317915	0.343067299228277	0.462499508006911
RPS6KA4	monocyte	LPS	PC1_zscore	0.0165336051181046	0.225974498316531	0.776119433976693
RPS6KA4	monocyte	IAV	PC1_zscore	-0.0284513056547507	0.106008761940587	-1.20644762276437
RPS6KA4	monocyte	Tcruzi	PC1_zscore	-0.0145085382486258	0.23142920974852	-0.787394550041906
RPS6KA4	B	NI	PC1_zscore	-0.0137458312177154	0.262193341172528	-0.677854238309317
RPS6KA4	B	LPS	PC1_zscore	0.00376912209749226	0.452867807581007	0.180113887754405
RPS6KA4	B	IAV	PC1_zscore	0.00431358786387546	0.44764187535068	0.204768838461192
RPS6KA4	B	Tcruzi	PC1_zscore	-0.000953532427558754	0.490346908595866	-0.0481081517481266
RPS6KA4	CD4T	NI	PC1_zscore	0.00308504451988768	0.434329564809987	0.224227402539909
RPS6KA4	CD4T	LPS	PC1_zscore	-0.0193906272669106	0.114789182038737	-1.27145107393654
RPS6KA4	CD4T	IAV	PC1_zscore	-0.020944000356736	0.11418077322324	-1.26350164897108
RPS6KA4	CD4T	Tcruzi	PC1_zscore	0.0117330901845365	0.230651682008675	0.799821950600851
RASGRP2	NK	NI	PC1_zscore	0.0589474314315308	0.0322718878082551	1.79689050160787
RASGRP2	NK	LPS	PC1_zscore	-0.035590191570575	0.169353925734587	-0.949137124146642
RASGRP2	NK	IAV	PC1_zscore	-0.0131246370710832	0.360637153072288	-0.358063125018199
RASGRP2	NK	Tcruzi	PC1_zscore	0.0347934708952324	0.151445198075444	1.02116978720001
RASGRP2	CD8T	NI	PC1_zscore	0.144804001724043	1.54280330168624e-08	5.27968534643639
RASGRP2	CD8T	LPS	PC1_zscore	0.00493133591833583	0.435846629104918	0.15808223051347
RASGRP2	CD8T	IAV	PC1_zscore	-0.0123163603782971	0.372814565888032	-0.331239308780032
RASGRP2	CD8T	Tcruzi	PC1_zscore	0.100264396091648	9.11316972280945e-05	3.58320040200021
RASGRP2	monocyte	NI	PC1_zscore	0.0691552725518807	0.0244837505600709	1.87985010004449
RASGRP2	monocyte	LPS	PC1_zscore	0.0389004104810474	0.17430317992905	0.930671376450686
RASGRP2	monocyte	IAV	PC1_zscore	0.0104954336008413	0.403085339971903	0.253880280624387
RASGRP2	monocyte	Tcruzi	PC1_zscore	0.015864523310385	0.336956234642903	0.421388119633832
RASGRP2	B	NI	PC1_zscore	0.0313553050700937	0.0368620782363733	1.78026089313739
RASGRP2	B	LPS	PC1_zscore	-0.0238609242931149	0.0968104453641371	-1.29856149233121
RASGRP2	B	IAV	PC1_zscore	-0.0359149789110567	0.0449236573744298	-1.68671318353736
RASGRP2	B	Tcruzi	PC1_zscore	0.00143616629697602	0.470806655659608	0.0745519480014777
RASGRP2	CD4T	NI	PC1_zscore	0.022143818610369	0.0522336186574192	1.61971144282524
RASGRP2	CD4T	LPS	PC1_zscore	-0.0605485686678405	1.58873621978195e-05	-4.12473762463271
RASGRP2	CD4T	IAV	PC1_zscore	-0.0542254134572385	0.000170585700400738	-3.54047971167686
RASGRP2	CD4T	Tcruzi	PC1_zscore	-0.00728630808108909	0.307852758255881	-0.501096503791904
SF1	NK	NI	PC1_zscore	-0.0153401506958055	0.0463156419782389	-1.64067113365802
SF1	NK	LPS	PC1_zscore	-0.0275909573028254	0.00246831300884298	-2.63689576751611
SF1	NK	IAV	PC1_zscore	-0.00990834474672482	0.153574091129638	-1.01365191614003
SF1	NK	Tcruzi	PC1_zscore	-0.00897782690447804	0.170669818460969	-0.945038573277572
SF1	CD8T	NI	PC1_zscore	0.020132720661473	0.00824088593891196	2.34666940488525
SF1	CD8T	LPS	PC1_zscore	-0.00848770437574374	0.16338648418846	-0.975771457812622
SF1	CD8T	IAV	PC1_zscore	-0.0118518574123551	0.121467719672891	-1.15106095320664
SF1	CD8T	Tcruzi	PC1_zscore	0.0115941408531965	0.0864709807236901	1.35147757908536
SF1	monocyte	NI	PC1_zscore	0.0124937500906566	0.0475807868059614	1.64931130388845
SF1	monocyte	LPS	PC1_zscore	0.00729297631132362	0.178152947694337	0.920787153373475
SF1	monocyte	IAV	PC1_zscore	0.00477020074808484	0.296979535649303	0.533539439543219
SF1	monocyte	Tcruzi	PC1_zscore	0.00554163527474103	0.242415215624208	0.696902964341219
SF1	B	NI	PC1_zscore	0.00776368519275113	0.145050708679686	1.05337764258251
SF1	B	LPS	PC1_zscore	0.00550384592023274	0.233328764453704	0.727990401319376
SF1	B	IAV	PC1_zscore	-0.00466388756008707	0.282861861811874	-0.575515065644148
SF1	B	Tcruzi	PC1_zscore	0.00114794848559573	0.441215160051593	0.148479914405502
SF1	CD4T	NI	PC1_zscore	-0.00526240005113581	0.1572688191313	-1.00550537969254
SF1	CD4T	LPS	PC1_zscore	0.000218026501456075	0.483684565129788	0.0410235187234379
SF1	CD4T	IAV	PC1_zscore	0.00285382269638052	0.298807346668215	0.527422206079669
SF1	CD4T	Tcruzi	PC1_zscore	-0.0131791213563083	0.00804812660845189	-2.39792707296299
MAP4K2	NK	NI	PC1_zscore	-0.0071006637052767	0.416092536206069	-0.209590269672009
MAP4K2	NK	LPS	PC1_zscore	-0.0976986169826396	0.00394793071022415	-2.58095737554775
MAP4K2	NK	IAV	PC1_zscore	-0.080776413519912	0.0162331446300289	-2.08585370184627
MAP4K2	NK	Tcruzi	PC1_zscore	-0.0494812441405329	0.0832735499702861	-1.37040721995473
MAP4K2	CD8T	NI	PC1_zscore	0.0706311824969141	0.000618683288897123	3.19665981990605
MAP4K2	CD8T	LPS	PC1_zscore	-0.0524178606696452	0.0252509754121938	-1.94280404592244
MAP4K2	CD8T	IAV	PC1_zscore	-0.0239509654694535	0.233295123537186	-0.72473579291855
MAP4K2	CD8T	Tcruzi	PC1_zscore	0.0425636633066471	0.031831221120815	1.84652623242329
MAP4K2	monocyte	NI	PC1_zscore	-0.00266756363438332	0.460725703369058	-0.0962739611011957
MAP4K2	monocyte	LPS	PC1_zscore	-0.0147612264346927	0.313057740388443	-0.481938441526024
MAP4K2	monocyte	IAV	PC1_zscore	-0.0789488810512667	0.0127700057084242	-2.19302731681443
MAP4K2	monocyte	Tcruzi	PC1_zscore	-0.039383044493209	0.0977752989112072	-1.28830237123873
MAP4K2	B	NI	PC1_zscore	-0.0046607279330161	0.416247908975842	-0.211831421963319
MAP4K2	B	LPS	PC1_zscore	-0.105879635422349	4.74012252849043e-06	-4.32477805305868
MAP4K2	B	IAV	PC1_zscore	-0.0986734643478136	0.000328653359224051	-3.30155284779006
MAP4K2	B	Tcruzi	PC1_zscore	-0.0339374795857533	0.0759038502223085	-1.42991627894285
MAP4K2	CD4T	NI	PC1_zscore	0.0078245892241928	0.316273157253036	0.478974626588909
MAP4K2	CD4T	LPS	PC1_zscore	-0.138315155726826	2.18713935851156e-14	-7.34728759250513
MAP4K2	CD4T	IAV	PC1_zscore	-0.138681130121357	1.40298883621881e-12	-6.74579964269466
MAP4K2	CD4T	Tcruzi	PC1_zscore	-0.0211713761574174	0.112242131440994	-1.21394938909517
MEN1	NK	NI	PC1_zscore	0.0101429877121803	0.343326784374595	0.403065998443847
MEN1	NK	LPS	PC1_zscore	-0.0371753374963614	0.0532667083255891	-1.47076398629148
MEN1	NK	IAV	PC1_zscore	-0.0142921997031422	0.262201677289439	-0.61468540268042
MEN1	NK	Tcruzi	PC1_zscore	-0.0155156899412411	0.241474246734282	-0.684474850920425
MEN1	CD8T	NI	PC1_zscore	0.00767462921330971	0.348969463144255	0.358685528603133
MEN1	CD8T	LPS	PC1_zscore	0.00539462435124457	0.404216970735281	0.243438133844649
MEN1	CD8T	IAV	PC1_zscore	0.0197416232842435	0.234724333713134	0.703740691306198
MEN1	CD8T	Tcruzi	PC1_zscore	0.0134686631323854	0.264415918610891	0.587508733201071
MEN1	monocyte	NI	PC1_zscore	-0.0185153352327337	0.157396989572656	-0.997283745425994
MEN1	monocyte	LPS	PC1_zscore	-0.0337560528578667	0.046390098182342	-1.58897373629018
MEN1	monocyte	IAV	PC1_zscore	-0.0334341315919171	0.066899162571788	-1.39567319265908
MEN1	monocyte	Tcruzi	PC1_zscore	-0.0298433209837355	0.0656592638115071	-1.43666180816295
MEN1	B	NI	PC1_zscore	-0.0123633879789971	0.256803581068448	-0.656532656265662
MEN1	B	LPS	PC1_zscore	-0.0324595836509302	0.0440036763344311	-1.61866305469971
MEN1	B	IAV	PC1_zscore	-0.0280360654627808	0.0818214528498649	-1.32966899545876
MEN1	B	Tcruzi	PC1_zscore	-0.0212307243505603	0.132930630155891	-1.09050931529616
MEN1	CD4T	NI	PC1_zscore	-0.0214584777034937	0.0476830303410092	-1.66114462161227
MEN1	CD4T	LPS	PC1_zscore	-0.0336063740472233	0.00390605153884371	-2.56572196540928
MEN1	CD4T	IAV	PC1_zscore	-0.0425266157175373	0.000877012839176627	-2.86445837984116
MEN1	CD4T	Tcruzi	PC1_zscore	-0.0250993728280486	0.0253250471560782	-1.93008455031279
EHD1	NK	NI	PC1_zscore	-0.0343865027953142	0.0480625628457447	-1.62686720230798
EHD1	NK	LPS	PC1_zscore	-0.0581596225170607	0.00409686088722916	-2.53720874606589
EHD1	NK	IAV	PC1_zscore	-0.0472817112521417	0.0193769480066717	-1.99559110963296
EHD1	NK	Tcruzi	PC1_zscore	0.00200877497337385	0.467266224436495	0.0921976412173849
EHD1	CD8T	NI	PC1_zscore	-0.0367632817807065	0.00526483273616862	-2.55168044522593
EHD1	CD8T	LPS	PC1_zscore	-0.00593709133913656	0.362881004033251	-0.344444190398647
EHD1	CD8T	IAV	PC1_zscore	-0.0298357546397333	0.0768122267199018	-1.41242210787482
EHD1	CD8T	Tcruzi	PC1_zscore	-0.0135798511714268	0.188439750779542	-0.882014686200597
EHD1	monocyte	NI	PC1_zscore	-0.0249206566048707	0.159178070717708	-0.986768462998062
EHD1	monocyte	LPS	PC1_zscore	0.0683641748916552	0.000872318381576442	2.94244584801033
EHD1	monocyte	IAV	PC1_zscore	0.0383984816491142	0.0780539734593506	1.38431062981055
EHD1	monocyte	Tcruzi	PC1_zscore	0.0434746059934046	0.038735305379805	1.70183960022584
EHD1	B	NI	PC1_zscore	-0.0063859209830424	0.366946427650847	-0.343443167671474
EHD1	B	LPS	PC1_zscore	-0.0311126569262349	0.0506036058862152	-1.61801666084278
EHD1	B	IAV	PC1_zscore	-0.0168001909659925	0.226527241888143	-0.746956278487482
EHD1	B	Tcruzi	PC1_zscore	-0.0200582473194992	0.154181853092434	-1.01143300866818
EHD1	CD4T	NI	PC1_zscore	-0.00199441812256105	0.427375323992991	-0.181859416508154
EHD1	CD4T	LPS	PC1_zscore	-0.0385065467390132	0.000344812800729732	-3.35249470602262
EHD1	CD4T	IAV	PC1_zscore	-0.0651725934197996	2.28914136535252e-08	-5.36779370252259
EHD1	CD4T	Tcruzi	PC1_zscore	-0.00670557208242749	0.282903221006201	-0.57292679555438
ATG2A	NK	NI	PC1_zscore	-0.0444292989504972	0.0619142810055024	-1.51242160909424
ATG2A	NK	LPS	PC1_zscore	-0.057261251483067	0.0291685817418682	-1.81909661206859
ATG2A	NK	IAV	PC1_zscore	-0.0568381209571136	0.0330050535915047	-1.76282295042517
ATG2A	NK	Tcruzi	PC1_zscore	-0.0144043090923526	0.309995892626416	-0.477413084973173
ATG2A	CD8T	NI	PC1_zscore	-0.0528505773294372	0.017684951920983	-2.11036191911962
ATG2A	CD8T	LPS	PC1_zscore	-0.0511270429479525	0.0272085466177696	-1.88286640091906
ATG2A	CD8T	IAV	PC1_zscore	-0.029865570476123	0.156787541410569	-1.00315613241471
ATG2A	CD8T	Tcruzi	PC1_zscore	-0.0118768171727792	0.324102379845894	-0.459329616267222
ATG2A	monocyte	NI	PC1_zscore	-0.0312766368728742	0.101244587816355	-1.2788759133941
ATG2A	monocyte	LPS	PC1_zscore	-0.106765726284063	4.87405613149861e-05	-3.1814419940539
ATG2A	monocyte	IAV	PC1_zscore	-0.0825062663120753	0.00697409447521169	-2.24321914755587
ATG2A	monocyte	Tcruzi	PC1_zscore	-0.0365887689133946	0.0741080834638251	-1.44227782537278
ATG2A	B	NI	PC1_zscore	-0.00890928394831875	0.383099467208378	-0.295999793226343
ATG2A	B	LPS	PC1_zscore	-0.0346301401374684	0.126204430835533	-1.13462818200848
ATG2A	B	IAV	PC1_zscore	-0.00728720344298937	0.401922919313759	-0.227529695795859
ATG2A	B	Tcruzi	PC1_zscore	-0.0163439587442198	0.29490465878114	-0.534028483666315
ATG2A	CD4T	NI	PC1_zscore	-0.00581228657506546	0.38695597753107	-0.305171429037313
ATG2A	CD4T	LPS	PC1_zscore	-0.0449486063171878	0.0103470242895353	-2.37651301953516
ATG2A	CD4T	IAV	PC1_zscore	-0.0504252375073684	0.00806648976921509	-2.46651219787386
ATG2A	CD4T	Tcruzi	PC1_zscore	-0.00597937935732684	0.388372428990596	-0.29933562196687
PPP2R5B	NK	NI	PC1_zscore	-0.0045459146462309	0.421547550755781	-0.19673762887386
PPP2R5B	NK	LPS	PC1_zscore	-0.0232351945563457	0.183522019356129	-0.872604187272964
PPP2R5B	NK	IAV	PC1_zscore	0.00483773253998223	0.445810503023533	0.189503297419811
PPP2R5B	NK	Tcruzi	PC1_zscore	-0.0211120924353088	0.195263550868844	-0.832496051057541
PPP2R5B	CD8T	NI	PC1_zscore	-0.0225016172114153	0.15684686789361	-0.992653088025837
PPP2R5B	CD8T	LPS	PC1_zscore	-0.00936126109249873	0.333059883976886	-0.421430149747178
PPP2R5B	CD8T	IAV	PC1_zscore	0.000803593211784482	0.496669352185046	0.03314965629726
PPP2R5B	CD8T	Tcruzi	PC1_zscore	-0.00614745002720583	0.386080514825658	-0.282848733266929
PPP2R5B	monocyte	NI	PC1_zscore	0.00196862458285603	0.472399087327233	0.0991728489021715
PPP2R5B	monocyte	LPS	PC1_zscore	-0.0137644404690351	0.275821231395064	-0.599734069561963
PPP2R5B	monocyte	IAV	PC1_zscore	-0.0309858527404242	0.120074761546422	-1.08823007964597
PPP2R5B	monocyte	Tcruzi	PC1_zscore	0.00983607843155885	0.33379086332493	0.458251871333032
PPP2R5B	B	NI	PC1_zscore	-0.00701908633344828	0.37449229261107	-0.317013653222862
PPP2R5B	B	LPS	PC1_zscore	0.0159091179412425	0.280916265159422	0.611841948528844
PPP2R5B	B	IAV	PC1_zscore	0.00618453797585329	0.421779393489952	0.251703611525082
PPP2R5B	B	Tcruzi	PC1_zscore	-0.00126537640620735	0.476473795839616	-0.0556704862105561
PPP2R5B	CD4T	NI	PC1_zscore	0.0039260677030099	0.421455117284328	0.228253583442626
PPP2R5B	CD4T	LPS	PC1_zscore	-0.0326564279495658	0.0589497445099019	-1.47769372701237
PPP2R5B	CD4T	IAV	PC1_zscore	-0.0417327377760322	0.0318405104209468	-1.69449559029087
PPP2R5B	CD4T	Tcruzi	PC1_zscore	-0.0163811735327326	0.176254656580955	-0.923188042446955
ARL2	NK	NI	PC1_zscore	-0.0197474581376813	0.140949226952904	-1.03742748599397
ARL2	NK	LPS	PC1_zscore	-0.0244536534214374	0.0959079832520306	-1.2130009481843
ARL2	NK	IAV	PC1_zscore	-0.0119149394830597	0.258038698653687	-0.608366242024139
ARL2	NK	Tcruzi	PC1_zscore	-0.00570660861183976	0.368576480945743	-0.281827278169063
ARL2	CD8T	NI	PC1_zscore	-0.00785315220328366	0.325523690788601	-0.430319195492025
ARL2	CD8T	LPS	PC1_zscore	-0.00718087334864303	0.336597548260833	-0.384121653103768
ARL2	CD8T	IAV	PC1_zscore	-0.0154956262187839	0.19876965235126	-0.815367607407713
ARL2	CD8T	Tcruzi	PC1_zscore	0.0100081745586558	0.346251704679043	0.4149529153222
ARL2	monocyte	NI	PC1_zscore	-0.00458893565296278	0.398885409897252	-0.265930588966479
ARL2	monocyte	LPS	PC1_zscore	-0.00722460094313288	0.333693725277185	-0.396328300383648
ARL2	monocyte	IAV	PC1_zscore	-0.00820541576188428	0.319913708335969	-0.434487244763864
ARL2	monocyte	Tcruzi	PC1_zscore	-0.0177859203829593	0.142560238948162	-1.06657183070071
ARL2	B	NI	PC1_zscore	-0.0272010198915783	0.0445712498577648	-1.5561934065676
ARL2	B	LPS	PC1_zscore	-0.0240048294802307	0.0704083807756108	-1.40661038974944
ARL2	B	IAV	PC1_zscore	-0.0230766980297845	0.0863475310974924	-1.29014602905135
ARL2	B	Tcruzi	PC1_zscore	-0.00688753488984491	0.342877048968757	-0.390339459912778
ARL2	CD4T	NI	PC1_zscore	-0.0233677503578228	0.0219719135036056	-1.99503399368755
ARL2	CD4T	LPS	PC1_zscore	-0.0222957097273315	0.0268742735263343	-1.93841636074784
ARL2	CD4T	IAV	PC1_zscore	-0.0294717194470786	0.00838995782727125	-2.24780163653571
ARL2	CD4T	Tcruzi	PC1_zscore	-0.0214996826441549	0.0346485501660123	-1.815669088617
SAC3D1	NK	NI	PC1_zscore	-0.0398713603907612	0.118537489121956	-1.15024176722863
SAC3D1	NK	LPS	PC1_zscore	-0.0414923935041481	0.1241160697367	-1.13071575497957
SAC3D1	NK	IAV	PC1_zscore	-0.0450160191102558	0.105647463603949	-1.21398998584747
SAC3D1	NK	Tcruzi	PC1_zscore	-0.019391936635762	0.283178119340237	-0.560004788046208
SAC3D1	CD8T	NI	PC1_zscore	-0.00273023293835149	0.45803742812393	-0.0976462012209248
SAC3D1	CD8T	LPS	PC1_zscore	-0.015937317191073	0.297647651135663	-0.516600939983004
SAC3D1	CD8T	IAV	PC1_zscore	-0.0410811307069681	0.11183456263461	-1.18957967219578
SAC3D1	CD8T	Tcruzi	PC1_zscore	-0.0192403318633123	0.247846422458775	-0.676264842955021
SAC3D1	monocyte	NI	PC1_zscore	0.0257028274909051	0.132134771833849	1.10832649700844
SAC3D1	monocyte	LPS	PC1_zscore	-0.0298352641283119	0.165367642715983	-0.962613122314046
SAC3D1	monocyte	IAV	PC1_zscore	-0.0345183185475992	0.153342791992535	-1.00758760464341
SAC3D1	monocyte	Tcruzi	PC1_zscore	0.0487762532400428	0.0452473000846518	1.63553264900753
SAC3D1	B	NI	PC1_zscore	-6.03742943293523e-05	0.496028465145	-0.00203000446410087
SAC3D1	B	LPS	PC1_zscore	-0.0639817640617038	0.0220363993744984	-1.9136339020391
SAC3D1	B	IAV	PC1_zscore	-0.0308395856914405	0.167865714740456	-0.94473701545964
SAC3D1	B	Tcruzi	PC1_zscore	-0.0253232950734411	0.201218570707841	-0.826573769910325
SAC3D1	CD4T	NI	PC1_zscore	-0.0353824770764608	0.0250467256048919	-1.9406414685177
SAC3D1	CD4T	LPS	PC1_zscore	-0.100337283411284	5.08445089253406e-07	-4.72699234340881
SAC3D1	CD4T	IAV	PC1_zscore	-0.0990184119661199	9.44363081534227e-06	-3.9974345958868
SAC3D1	CD4T	Tcruzi	PC1_zscore	-0.0475105324848285	0.00512050494465233	-2.5184425912139
NAALADL1	NK	NI	PC1_zscore	0.0142170440475154	0.282909092366	0.576430163217122
NAALADL1	NK	LPS	PC1_zscore	0.0312706930404591	0.134155328173182	1.08971046265918
NAALADL1	NK	IAV	PC1_zscore	-0.00856055484667684	0.376012652416768	-0.315993400837763
NAALADL1	NK	Tcruzi	PC1_zscore	0.0209527259319377	0.220767188425186	0.771153904538387
NAALADL1	CD8T	NI	PC1_zscore	0.0192278811571545	0.244596265218814	0.693878765377523
NAALADL1	CD8T	LPS	PC1_zscore	-0.0131077009187251	0.328813938614838	-0.445014579149316
NAALADL1	CD8T	IAV	PC1_zscore	0.0102519922248178	0.37906214916874	0.320111620406324
NAALADL1	CD8T	Tcruzi	PC1_zscore	0.031120854552629	0.139799619268071	1.06436322339861
NAALADL1	monocyte	NI	PC1_zscore	0.00923537782571252	0.388890262734822	0.301014198493666
NAALADL1	monocyte	LPS	PC1_zscore	-0.0357369665751054	0.152047030179876	-0.990870431604327
NAALADL1	monocyte	IAV	PC1_zscore	-0.0759573739310769	0.0253039934473529	-1.68058496541562
NAALADL1	monocyte	Tcruzi	PC1_zscore	-0.0164798612037448	0.30460347973629	-0.502991074356664
NAALADL1	B	NI	PC1_zscore	0.00837918381038725	0.37817539501339	0.326283714496806
NAALADL1	B	LPS	PC1_zscore	-0.0293426568121241	0.142147034520504	-1.04755616448042
NAALADL1	B	IAV	PC1_zscore	0.00574507436976891	0.429849970370328	0.199905721127385
NAALADL1	B	Tcruzi	PC1_zscore	0.00566939194592357	0.422000279175146	0.210179774499932
NAALADL1	CD4T	NI	PC1_zscore	0.00244004375313239	0.453489826167592	0.127343565456624
NAALADL1	CD4T	LPS	PC1_zscore	-0.072836729006678	0.00164797336759115	-2.8439869619955
NAALADL1	CD4T	IAV	PC1_zscore	-0.0679627873846065	0.00375579655048841	-2.49849155038233
NAALADL1	CD4T	Tcruzi	PC1_zscore	0.000818464836938109	0.48499439138163	0.0407253994425664
ZFPL1	NK	NI	PC1_zscore	-0.0100695022660193	0.265150221971846	-0.589112142491857
ZFPL1	NK	LPS	PC1_zscore	-0.0175961941301982	0.120524887266491	-1.20448055585284
ZFPL1	NK	IAV	PC1_zscore	-0.0155160796925574	0.155594530845458	-1.0242470007567
ZFPL1	NK	Tcruzi	PC1_zscore	-0.0176819318143992	0.117003067335061	-1.23488012929028
ZFPL1	CD8T	NI	PC1_zscore	-0.0295253332549533	0.00867391215602487	-2.17452527705682
ZFPL1	CD8T	LPS	PC1_zscore	-0.0214010181855633	0.0563391276158638	-1.65184865160012
ZFPL1	CD8T	IAV	PC1_zscore	-0.0288779614074038	0.0181451441300859	-1.87357226382693
ZFPL1	CD8T	Tcruzi	PC1_zscore	-0.01739068571107	0.103231896318621	-1.3357300455281
ZFPL1	monocyte	NI	PC1_zscore	-0.0261547496792994	0.00591959036354783	-2.57538258626017
ZFPL1	monocyte	LPS	PC1_zscore	-0.0256504113690456	0.00719198936603016	-2.50519772950579
ZFPL1	monocyte	IAV	PC1_zscore	-0.0187051656024692	0.0728402463934222	-1.57514134316513
ZFPL1	monocyte	Tcruzi	PC1_zscore	-0.0144247365421626	0.133705275685056	-1.18648550155398
ZFPL1	B	NI	PC1_zscore	-0.0118081076666261	0.227348133128926	-0.773075577796049
ZFPL1	B	LPS	PC1_zscore	-0.0137284162330712	0.180640167610526	-0.94300723008183
ZFPL1	B	IAV	PC1_zscore	-0.0116013969239306	0.232614131520267	-0.728804765652426
ZFPL1	B	Tcruzi	PC1_zscore	-0.0204755804020071	0.0677592553605753	-1.5925658447862
ZFPL1	CD4T	NI	PC1_zscore	-0.0213284761928422	0.0185953828337898	-2.25917542808379
ZFPL1	CD4T	LPS	PC1_zscore	-0.0138549418696812	0.13064103999655	-1.19984774107566
ZFPL1	CD4T	IAV	PC1_zscore	-0.0236354375135976	0.0108182340426666	-2.48730532787581
ZFPL1	CD4T	Tcruzi	PC1_zscore	-0.015207461352318	0.104310472796118	-1.35349679950802
VPS51	NK	NI	PC1_zscore	0.00737074814833927	0.286114670837896	0.637637942319
VPS51	NK	LPS	PC1_zscore	-0.0138029828047372	0.180484477506774	-0.956818469477658
VPS51	NK	IAV	PC1_zscore	0.0107657148533131	0.220191624382819	0.849598092965388
VPS51	NK	Tcruzi	PC1_zscore	0.00552803127823429	0.344238774416625	0.46798962201334
VPS51	CD8T	NI	PC1_zscore	0.027091195369156	0.0571975657662025	1.92567628824828
VPS51	CD8T	LPS	PC1_zscore	0.0119278769655413	0.175835710210642	1.01824131693148
VPS51	CD8T	IAV	PC1_zscore	-0.00297339141551112	0.44221498595381	-0.237304229524018
VPS51	CD8T	Tcruzi	PC1_zscore	0.0226530309778915	0.0677756054640762	1.70577588832901
VPS51	monocyte	NI	PC1_zscore	0.00305501085814993	0.410729395920787	0.288454787289793
VPS51	monocyte	LPS	PC1_zscore	0.00390187987656751	0.387506887245031	0.336005558725409
VPS51	monocyte	IAV	PC1_zscore	-0.00168300032189961	0.477449984517206	-0.131965875693639
VPS51	monocyte	Tcruzi	PC1_zscore	0.00662671896446121	0.307304046936062	0.575391423055728
VPS51	B	NI	PC1_zscore	0.00930336893119411	0.188433531215274	0.977451559008027
VPS51	B	LPS	PC1_zscore	0.0065254353374997	0.278229386037332	0.670233923983974
VPS51	B	IAV	PC1_zscore	-0.000233034336917797	0.520372136983416	-0.0231576443752676
VPS51	B	Tcruzi	PC1_zscore	0.0014935900925402	0.459719964288412	0.156822955248173
VPS51	CD4T	NI	PC1_zscore	0.000566945733097946	0.490385397928533	0.0838546582006697
VPS51	CD4T	LPS	PC1_zscore	-0.000337608957510557	0.508480592786322	-0.048580701037017
VPS51	CD4T	IAV	PC1_zscore	-0.00367579957712571	0.336133039042584	-0.510347848277224
VPS51	CD4T	Tcruzi	PC1_zscore	0.00152981048835217	0.438794937877929	0.21815695064854
TM7SF2	NK	NI	PC1_zscore	0.00577235271783454	0.437033199442798	0.154630883478534
TM7SF2	NK	LPS	PC1_zscore	0.0594118778497444	0.0711453546206577	1.42358050433179
TM7SF2	NK	IAV	PC1_zscore	0.061348671820381	0.0658842703380216	1.45061764838156
TM7SF2	NK	Tcruzi	PC1_zscore	0.059889196622555	0.0683135391928855	1.42712523325108
TM7SF2	CD8T	NI	PC1_zscore	0.0660386050363676	0.021032473595449	1.98686676562686
TM7SF2	CD8T	LPS	PC1_zscore	0.0418379103227206	0.115364563762324	1.18100777274482
TM7SF2	CD8T	IAV	PC1_zscore	0.0346833327627249	0.1812616905783	0.8968518381869
TM7SF2	CD8T	Tcruzi	PC1_zscore	0.0984535616764192	0.00262243563073439	2.65101327972954
TM7SF2	monocyte	NI	PC1_zscore	-0.0404298796537751	0.152878584376415	-1.00578471068693
TM7SF2	monocyte	LPS	PC1_zscore	-0.107303541991976	0.00727066667672149	-2.2274442914891
TM7SF2	monocyte	IAV	PC1_zscore	-0.128077072785205	0.00385504015683491	-2.35932710355906
TM7SF2	monocyte	Tcruzi	PC1_zscore	-0.115060422772277	0.00555585017717231	-2.23979291635574
TM7SF2	B	NI	PC1_zscore	-0.0186417994283776	0.294277595922646	-0.541153879494638
TM7SF2	B	LPS	PC1_zscore	-0.0163319799861866	0.326229507011233	-0.447201178546263
TM7SF2	B	IAV	PC1_zscore	-0.00911475722557697	0.402383594922278	-0.242022847055981
TM7SF2	B	Tcruzi	PC1_zscore	-0.00563442393932462	0.43810235194281	-0.158227923925081
TM7SF2	CD4T	NI	PC1_zscore	0.0389151272012215	0.0506163348869881	1.6170380450169
TM7SF2	CD4T	LPS	PC1_zscore	0.00566597418897819	0.410609495436983	0.225700312944735
TM7SF2	CD4T	IAV	PC1_zscore	-0.0180618049968234	0.239964592479968	-0.708902502572679
TM7SF2	CD4T	Tcruzi	PC1_zscore	0.0398055018570007	0.0543301840400958	1.58356606910152
ZNHIT2	NK	NI	PC1_zscore	-0.00201404341985324	0.488824928220437	-0.135280423116204
ZNHIT2	NK	LPS	PC1_zscore	0.00793965770005854	0.338895342311873	0.489109239164051
ZNHIT2	NK	IAV	PC1_zscore	0.00839838824605774	0.329277650825783	0.525678491387281
ZNHIT2	NK	Tcruzi	PC1_zscore	0.00282744238147263	0.449405812075229	0.190087731296778
ZNHIT2	CD8T	NI	PC1_zscore	0.0108633362986071	0.268908657903219	0.708488517688094
ZNHIT2	CD8T	LPS	PC1_zscore	-0.0034765144209316	0.455306501156759	-0.232730091380086
ZNHIT2	CD8T	IAV	PC1_zscore	0.0111622605045442	0.26834585090289	0.67919804936966
ZNHIT2	CD8T	Tcruzi	PC1_zscore	0.00306592713181796	0.441809711167461	0.208340813502861
ZNHIT2	monocyte	NI	PC1_zscore	0.0059470799517672	0.357057954432743	0.452631586084976
ZNHIT2	monocyte	LPS	PC1_zscore	-0.00310534360457446	0.449382152139714	-0.206599460647446
ZNHIT2	monocyte	IAV	PC1_zscore	0.000998643668222734	0.492210629702322	0.0644699456518396
ZNHIT2	monocyte	Tcruzi	PC1_zscore	-0.00734759179708385	0.350926558064382	-0.497321994213844
ZNHIT2	B	NI	PC1_zscore	-0.00345418691076872	0.447117851700047	-0.243497790529341
ZNHIT2	B	LPS	PC1_zscore	0.0011567763113526	0.490445525416174	0.0776271324408612
ZNHIT2	B	IAV	PC1_zscore	-0.00360616129816939	0.451027515960655	-0.239421475008326
ZNHIT2	B	Tcruzi	PC1_zscore	-0.0023522340412886	0.47836716593587	-0.164208377874793
ZNHIT2	CD4T	NI	PC1_zscore	0.00516744637281148	0.355134408251512	0.460180289920863
ZNHIT2	CD4T	LPS	PC1_zscore	0.00899281023351395	0.26070908615713	0.747246326812028
ZNHIT2	CD4T	IAV	PC1_zscore	0.0151854424883286	0.152717692965936	1.14217858605042
ZNHIT2	CD4T	Tcruzi	PC1_zscore	0.0055028556907614	0.348535175571614	0.478759347394733
FAU	NK	NI	PC1_zscore	0.00421929043281912	0.288643013783358	0.556939898494223
FAU	NK	LPS	PC1_zscore	-0.00136906541977198	0.429894879414878	-0.177889773195917
FAU	NK	IAV	PC1_zscore	0.00173801901030921	0.413489359514461	0.217383011513833
FAU	NK	Tcruzi	PC1_zscore	0.019480280223351	0.00829824441254201	2.3912957278412
FAU	CD8T	NI	PC1_zscore	0.0764656048055282	4.4252630900057e-25	10.0956747217168
FAU	CD8T	LPS	PC1_zscore	0.036710258875327	2.80352940827492e-06	4.5065624239208
FAU	CD8T	IAV	PC1_zscore	0.0106321554015487	0.131619152185046	1.11808598437379
FAU	CD8T	Tcruzi	PC1_zscore	0.0679473785736564	1.01342749838228e-18	8.57500651109225
FAU	monocyte	NI	PC1_zscore	0.00398894360509915	0.307557556134515	0.502677107739837
FAU	monocyte	LPS	PC1_zscore	0.0041997209570533	0.305686353771605	0.508175009906701
FAU	monocyte	IAV	PC1_zscore	0.012036478867181	0.0821128198845902	1.3896434051
FAU	monocyte	Tcruzi	PC1_zscore	0.00761046101590153	0.183339370001156	0.902096293167778
FAU	B	NI	PC1_zscore	0.0282459636457689	6.43682029670846e-09	5.6660427416543
FAU	B	LPS	PC1_zscore	0.0234368031428479	1.39481253849171e-06	4.67382650677638
FAU	B	IAV	PC1_zscore	0.021249965756517	6.04011274944316e-05	3.83834448201404
FAU	B	Tcruzi	PC1_zscore	0.02711023401519	2.51927148024576e-07	5.00632935743884
FAU	CD4T	NI	PC1_zscore	0.0275077894794839	1.45876685491953e-05	4.16237378075424
FAU	CD4T	LPS	PC1_zscore	0.0256889887502488	6.28780703226791e-05	3.82666218013909
FAU	CD4T	IAV	PC1_zscore	0.0299762338458866	3.2832389336675e-06	4.49740216865989
FAU	CD4T	Tcruzi	PC1_zscore	0.0221027695711243	0.000557389916655087	3.25125553396104
SYVN1	NK	NI	PC1_zscore	-0.00993452298700563	0.3546583893685	-0.490718305914481
SYVN1	NK	LPS	PC1_zscore	-0.00331233824677999	0.472701431427141	-0.155578784222068
SYVN1	NK	IAV	PC1_zscore	-0.0294975503637024	0.148753156932227	-1.22161491330119
SYVN1	NK	Tcruzi	PC1_zscore	-0.00781413341021768	0.394356467105765	-0.375105948936496
SYVN1	CD8T	NI	PC1_zscore	-0.0223226851137736	0.164318152876526	-1.17295039478861
SYVN1	CD8T	LPS	PC1_zscore	-0.00793115092425117	0.38052981363288	-0.421807680535628
SYVN1	CD8T	IAV	PC1_zscore	-0.00716829479934322	0.406966969469187	-0.342534031575305
SYVN1	CD8T	Tcruzi	PC1_zscore	-0.0142954047079664	0.262425322930908	-0.783248915586854
SYVN1	monocyte	NI	PC1_zscore	0.00466538219947544	0.415864889860975	0.335333858416564
SYVN1	monocyte	LPS	PC1_zscore	-0.0706024546930107	1.4733934853961e-05	-3.87685182490351
SYVN1	monocyte	IAV	PC1_zscore	-0.0450515501691213	0.0811314111887145	-1.98049800833646
SYVN1	monocyte	Tcruzi	PC1_zscore	-0.00529141932479471	0.401350602586376	-0.353461003771226
SYVN1	B	NI	PC1_zscore	0.00637991386049508	0.390332924572785	0.402345722858321
SYVN1	B	LPS	PC1_zscore	-0.0252424750209153	0.126371933667221	-1.38960555119838
SYVN1	B	IAV	PC1_zscore	-0.0338517623623573	0.102767531381929	-1.55329254683188
SYVN1	B	Tcruzi	PC1_zscore	0.00149071974610426	0.508137840874253	0.0911145289346185
SYVN1	CD4T	NI	PC1_zscore	-0.00993189280667943	0.265728535000129	-0.773196105789428
SYVN1	CD4T	LPS	PC1_zscore	-0.0250333986007916	0.0973867244066624	-1.67903985328776
SYVN1	CD4T	IAV	PC1_zscore	-0.0123152563856328	0.233651977167865	-0.885771022611676
SYVN1	CD4T	Tcruzi	PC1_zscore	-0.00694749813641905	0.340727639809128	-0.535377862730785
MRPL49	NK	NI	PC1_zscore	-0.00237122425250469	0.481210093714145	-0.194790835199545
MRPL49	NK	LPS	PC1_zscore	-0.00397852399711373	0.443214853861697	-0.300698937309169
MRPL49	NK	IAV	PC1_zscore	-0.00661695880751025	0.375826745584058	-0.49401505971362
MRPL49	NK	Tcruzi	PC1_zscore	0.00392460182267641	0.445682442822583	0.309456338193431
MRPL49	CD8T	NI	PC1_zscore	-0.0136038798418396	0.204906511609225	-1.0630091081686
MRPL49	CD8T	LPS	PC1_zscore	0.00242298406979026	0.477891071686311	0.214195970636924
MRPL49	CD8T	IAV	PC1_zscore	-0.0144564633442102	0.212266085467004	-0.839911014000984
MRPL49	CD8T	Tcruzi	PC1_zscore	0.00451014570947668	0.414171400639383	0.394309426114493
MRPL49	monocyte	NI	PC1_zscore	-0.00439504250353803	0.404771916921436	-0.408780733565779
MRPL49	monocyte	LPS	PC1_zscore	-0.00535727323164002	0.379221018111495	-0.429017192568547
MRPL49	monocyte	IAV	PC1_zscore	0.000297450205148037	0.541359276184679	0.0230283827251987
MRPL49	monocyte	Tcruzi	PC1_zscore	0.00714100847832651	0.343870686804877	0.594975218408882
MRPL49	B	NI	PC1_zscore	-0.00743086878139312	0.323815873760078	-0.644323284987251
MRPL49	B	LPS	PC1_zscore	-2.3886630353327e-05	0.554066687552661	-0.00207350552928818
MRPL49	B	IAV	PC1_zscore	0.00390704861452014	0.435756005381727	0.329401669623454
MRPL49	B	Tcruzi	PC1_zscore	-0.00145234498380063	0.506931478572011	-0.129355834112468
MRPL49	CD4T	NI	PC1_zscore	0.00129302188031105	0.499732642054321	0.154128201840373
MRPL49	CD4T	LPS	PC1_zscore	0.00809866064429405	0.26440039421467	0.849951762942808
MRPL49	CD4T	IAV	PC1_zscore	0.000265908404037355	0.546823774486975	0.0303071317028843
MRPL49	CD4T	Tcruzi	PC1_zscore	0.00305359630554148	0.428882707472083	0.347565936451234
CAPN1	NK	NI	PC1_zscore	-0.0316315020265259	0.00870688714331869	-3.15114762995055
CAPN1	NK	LPS	PC1_zscore	-0.0372725585543941	0.000424692658538284	-3.00020033169767
CAPN1	NK	IAV	PC1_zscore	-0.0321170440083749	0.00694331627061739	-3.14226644642791
CAPN1	NK	Tcruzi	PC1_zscore	-0.026646874821899	0.0519744971850763	-2.04725949460962
CAPN1	CD8T	NI	PC1_zscore	-0.0335700436847369	0.00141798918959612	-3.70907015065057
CAPN1	CD8T	LPS	PC1_zscore	-0.0313184082929437	0.00639921954782596	-3.24437065477261
CAPN1	CD8T	IAV	PC1_zscore	-0.0332916413972806	0.00438319513270291	-3.2077486282982
CAPN1	CD8T	Tcruzi	PC1_zscore	-0.0312597353159646	0.00641763365416059	-3.33434963991384
CAPN1	monocyte	NI	PC1_zscore	-0.0305591897978118	0.00503221598970549	-3.48306699002308
CAPN1	monocyte	LPS	PC1_zscore	-0.0352758942793593	0.000242404381798123	-3.80287539826918
CAPN1	monocyte	IAV	PC1_zscore	-0.0272763272637125	0.0327977349166925	-2.37097671133982
CAPN1	monocyte	Tcruzi	PC1_zscore	-0.0314426047263196	0.00380208554926587	-3.58583686333358
CAPN1	B	NI	PC1_zscore	-0.026006710156904	0.0685185894644366	-1.88586635181181
CAPN1	B	LPS	PC1_zscore	-0.0294070469492196	0.0196343771998373	-2.7872696160204
CAPN1	B	IAV	PC1_zscore	-0.0290190136051524	0.0285220897107797	-2.54048090712947
CAPN1	B	Tcruzi	PC1_zscore	-0.0243974663880029	0.093527182937486	-1.58416372329609
CAPN1	CD4T	NI	PC1_zscore	-0.0288697866977759	0.00550231988682937	-3.21498815988882
CAPN1	CD4T	LPS	PC1_zscore	-0.035136141641069	1.44913622535103e-05	-4.26783757674276
CAPN1	CD4T	IAV	PC1_zscore	-0.0345130319283486	3.99138058110315e-05	-4.3136869248596
CAPN1	CD4T	Tcruzi	PC1_zscore	-0.0317315884633804	0.000938513303831434	-4.04387828294906
POLA2	NK	NI	PC1_zscore	-0.00150592435472332	0.468393453409786	-0.0653067144676805
POLA2	NK	LPS	PC1_zscore	0.0068953594709948	0.413248275433234	0.274238190559461
POLA2	NK	IAV	PC1_zscore	-0.0102076202212116	0.334965780627741	-0.421011818002686
POLA2	NK	Tcruzi	PC1_zscore	-0.0151636026834293	0.263056814439838	-0.628738850082917
POLA2	CD8T	NI	PC1_zscore	-0.0221117180878151	0.151253614156887	-1.01866594119976
POLA2	CD8T	LPS	PC1_zscore	-0.0334357961214252	0.074454728546119	-1.34479551986001
POLA2	CD8T	IAV	PC1_zscore	-0.00110914114173205	0.476186004203287	-0.0475807161941817
POLA2	CD8T	Tcruzi	PC1_zscore	0.00987805824810447	0.345969789335617	0.438679622494904
POLA2	monocyte	NI	PC1_zscore	-0.0194365121091	0.163467107919865	-0.972481999203067
POLA2	monocyte	LPS	PC1_zscore	0.0201587321422299	0.173098189225594	0.937242581101953
POLA2	monocyte	IAV	PC1_zscore	0.00479396235759941	0.422875314620475	0.225691797803383
POLA2	monocyte	Tcruzi	PC1_zscore	-0.0368322617942307	0.0581969956499545	-1.4375874818074
POLA2	B	NI	PC1_zscore	-0.0107116111315256	0.30856317287815	-0.511856465544777
POLA2	B	LPS	PC1_zscore	-0.0151490046045949	0.248294542955364	-0.679653920924524
POLA2	B	IAV	PC1_zscore	-0.0149423156547473	0.25503506159955	-0.656684780938521
POLA2	B	Tcruzi	PC1_zscore	-0.0112446761518712	0.302051716325768	-0.519722860185435
POLA2	CD4T	NI	PC1_zscore	-0.000326639402898725	0.495331000094695	-0.0221191155343428
POLA2	CD4T	LPS	PC1_zscore	-0.00220741879642344	0.445436002652657	-0.145966172437053
POLA2	CD4T	IAV	PC1_zscore	-0.0239142187888242	0.065969148728852	-1.4938679941575
POLA2	CD4T	Tcruzi	PC1_zscore	-0.027002979984962	0.0510517023204188	-1.58303299043977
DPF2	NK	NI	PC1_zscore	-0.00245840927980723	0.512295457027095	-0.256435374645043
DPF2	NK	LPS	PC1_zscore	-0.00596952048007103	0.413388509721457	-0.532121391244934
DPF2	NK	IAV	PC1_zscore	0.00194260601585793	0.541454789882169	0.192525794086953
DPF2	NK	Tcruzi	PC1_zscore	-0.000420665924165713	0.582988531153051	-0.0434203170236178
DPF2	CD8T	NI	PC1_zscore	-0.00274979291587762	0.496672797703496	-0.303247771641683
DPF2	CD8T	LPS	PC1_zscore	-0.00544791662080563	0.413999400283644	-0.551173929173391
DPF2	CD8T	IAV	PC1_zscore	-0.00505102592592461	0.433507493750323	-0.473407804763286
DPF2	CD8T	Tcruzi	PC1_zscore	-0.00215034056396953	0.519435380442018	-0.234895044050279
DPF2	monocyte	NI	PC1_zscore	0.00442288890769504	0.43227293449966	0.509319400508417
DPF2	monocyte	LPS	PC1_zscore	0.000243433871244183	0.56520237438118	0.0260507218817754
DPF2	monocyte	IAV	PC1_zscore	0.00690395016625417	0.366502060879335	0.594245926761338
DPF2	monocyte	Tcruzi	PC1_zscore	-0.00336977699177119	0.472592470667802	-0.377423299001001
DPF2	B	NI	PC1_zscore	-0.00388259426858183	0.448790604903847	-0.443743832532159
DPF2	B	LPS	PC1_zscore	0.00790713572086736	0.356859843326095	0.740974880657826
DPF2	B	IAV	PC1_zscore	-0.00351995673558032	0.473237928776843	-0.374776915664786
DPF2	B	Tcruzi	PC1_zscore	0.00489445952118112	0.430197420952518	0.51629449934958
DPF2	CD4T	NI	PC1_zscore	0.00356224555840514	0.428858058828973	0.514349118269024
DPF2	CD4T	LPS	PC1_zscore	-0.00520172860290921	0.369231559128748	-0.691739628928522
DPF2	CD4T	IAV	PC1_zscore	-0.00451636100631724	0.393937156247162	-0.613289739964375
DPF2	CD4T	Tcruzi	PC1_zscore	0.000926928858991554	0.558512028442022	0.136695227278893
SLC25A45	NK	NI	PC1_zscore	0.0258578507520337	0.266177258825623	0.83561196393765
SLC25A45	NK	LPS	PC1_zscore	0.020964612367176	0.316977439250408	0.676978576632817
SLC25A45	NK	IAV	PC1_zscore	0.00870945543256605	0.448000780822497	0.296787030187803
SLC25A45	NK	Tcruzi	PC1_zscore	0.0335491034840089	0.228820244479696	0.955590925368059
SLC25A45	CD8T	NI	PC1_zscore	0.0132406448598624	0.399889350991694	0.438235518908751
SLC25A45	CD8T	LPS	PC1_zscore	0.0406298136452732	0.191673821447171	1.10213663709278
SLC25A45	CD8T	IAV	PC1_zscore	0.0303130373809441	0.260212643210388	0.846548291872698
SLC25A45	CD8T	Tcruzi	PC1_zscore	-0.0119068528709101	0.428514863889815	-0.371689691856842
SLC25A45	monocyte	NI	PC1_zscore	-0.0265891999685447	0.249632957205539	-0.89844613947623
SLC25A45	monocyte	LPS	PC1_zscore	-0.00120227201538048	0.540718101407717	-0.0471746545196606
SLC25A45	monocyte	IAV	PC1_zscore	-0.0866674860193032	0.0192114028934275	-1.77349410322372
SLC25A45	monocyte	Tcruzi	PC1_zscore	-0.0153827033959251	0.366207691549133	-0.533372309905228
SLC25A45	B	NI	PC1_zscore	0.0144670340981051	0.373506817916732	0.504023975349226
SLC25A45	B	LPS	PC1_zscore	0.0137684047918043	0.394094054905395	0.453442587399973
SLC25A45	B	IAV	PC1_zscore	-0.0338677981107582	0.229119266705473	-0.953679738347673
SLC25A45	B	Tcruzi	PC1_zscore	-0.0215173611314045	0.317968771183436	-0.674558860316597
SLC25A45	CD4T	NI	PC1_zscore	0.00847076686782826	0.424062573048498	0.361231603410074
SLC25A45	CD4T	LPS	PC1_zscore	0.0165567485666158	0.326591780201784	0.654770565012707
SLC25A45	CD4T	IAV	PC1_zscore	0.0218448972734999	0.26576295308505	0.845766838694496
SLC25A45	CD4T	Tcruzi	PC1_zscore	-0.00692404985051134	0.460002078339443	-0.27446723425372
FRMD8	NK	NI	PC1_zscore	-0.0083993290915941	0.294472145858855	-0.50719842219683
FRMD8	NK	LPS	PC1_zscore	-0.0138339985887372	0.17465395337188	-0.925178440828445
FRMD8	NK	IAV	PC1_zscore	-0.0135482918549259	0.181412734177205	-0.905694196191184
FRMD8	NK	Tcruzi	PC1_zscore	-0.0122972355374845	0.20674907893457	-0.807762131555238
FRMD8	CD8T	NI	PC1_zscore	-0.0118180650681557	0.202963145499917	-0.839912680744291
FRMD8	CD8T	LPS	PC1_zscore	-0.0129593868205343	0.18077582472714	-0.930166532993406
FRMD8	CD8T	IAV	PC1_zscore	-0.0243200591318805	0.0413906534535694	-1.5507102981737
FRMD8	CD8T	Tcruzi	PC1_zscore	-0.0220739788594042	0.0500242390643223	-1.66029097366071
FRMD8	monocyte	NI	PC1_zscore	-0.0126911676743205	0.163749678558533	-1.04905563637286
FRMD8	monocyte	LPS	PC1_zscore	-0.0154239400603621	0.103326278198305	-1.35166937722175
FRMD8	monocyte	IAV	PC1_zscore	-0.0233348378040341	0.0349785180968352	-1.79389298691938
FRMD8	monocyte	Tcruzi	PC1_zscore	-0.00981954377317008	0.244922310106762	-0.725042694501676
FRMD8	B	NI	PC1_zscore	-0.0149369355886553	0.141933364440299	-1.12399550047274
FRMD8	B	LPS	PC1_zscore	-0.0174619840155872	0.0977990885956144	-1.34186497341729
FRMD8	B	IAV	PC1_zscore	-0.0174144417558951	0.104448399958253	-1.29199027179261
FRMD8	B	Tcruzi	PC1_zscore	-0.0150924347970075	0.138895256244021	-1.13116646319625
FRMD8	CD4T	NI	PC1_zscore	-0.0163087366567123	0.0673292076798169	-1.61059113728735
FRMD8	CD4T	LPS	PC1_zscore	-0.0173349016246063	0.050770091471009	-1.76387894327091
FRMD8	CD4T	IAV	PC1_zscore	-0.0294745638215394	0.00757877306277599	-2.39896124133032
FRMD8	CD4T	Tcruzi	PC1_zscore	-0.0162288444684246	0.0719335335036719	-1.57087113067352
SCYL1	NK	NI	PC1_zscore	-0.00226221660300642	0.693774738886586	-0.210614608168769
SCYL1	NK	LPS	PC1_zscore	-0.00224852381891544	0.697556910648571	-0.195818574702339
SCYL1	NK	IAV	PC1_zscore	0.00249419814392947	0.695895343899961	0.215768415764792
SCYL1	NK	Tcruzi	PC1_zscore	0.00260789491035399	0.690857479560038	0.231938414608916
SCYL1	CD8T	NI	PC1_zscore	7.95886879664929e-06	0.753967770669222	0.000819396417918622
SCYL1	CD8T	LPS	PC1_zscore	0.00057450670767169	0.73779512223012	0.057005492152299
SCYL1	CD8T	IAV	PC1_zscore	-0.00289018140458133	0.683099180585897	-0.252840178523097
SCYL1	CD8T	Tcruzi	PC1_zscore	-0.00262287347397615	0.681334268713086	-0.258355620999161
SCYL1	monocyte	NI	PC1_zscore	0.0019467200670943	0.685343622685576	0.247763886900472
SCYL1	monocyte	LPS	PC1_zscore	-0.0506765648971755	0.000214873993352627	-3.11881836730916
SCYL1	monocyte	IAV	PC1_zscore	-0.00862688345884191	0.552790210940169	-0.670684567698023
SCYL1	monocyte	Tcruzi	PC1_zscore	-0.00707070891094297	0.558458169089883	-0.654723734152915
SCYL1	B	NI	PC1_zscore	-0.0016640469860259	0.703527036672427	-0.178087313298796
SCYL1	B	LPS	PC1_zscore	-0.00490005653594485	0.624536363721799	-0.443581501814529
SCYL1	B	IAV	PC1_zscore	-0.00777566457849538	0.575499413107429	-0.593161515757795
SCYL1	B	Tcruzi	PC1_zscore	0.00205745037933684	0.696513600528869	0.210353476872861
SCYL1	CD4T	NI	PC1_zscore	0.00307972704453336	0.630067030379762	0.428571592248488
SCYL1	CD4T	LPS	PC1_zscore	-0.00252014430905612	0.651644422422685	-0.356382055866368
SCYL1	CD4T	IAV	PC1_zscore	0.00184822901103221	0.680293298816338	0.262366896079782
SCYL1	CD4T	Tcruzi	PC1_zscore	-0.00742487129744791	0.53542124665468	-0.733619880258231
LTBP3	NK	NI	PC1_zscore	0.0746044608087979	0.00488246696157832	2.43070880786221
LTBP3	NK	LPS	PC1_zscore	0.034071054907072	0.13204009435769	1.10618027615859
LTBP3	NK	IAV	PC1_zscore	0.0454895131072048	0.0684979098418224	1.45813383910777
LTBP3	NK	Tcruzi	PC1_zscore	0.0412381083047142	0.0852340813100653	1.34535061560097
LTBP3	CD8T	NI	PC1_zscore	0.135962707784666	3.33526518923445e-07	4.7721820903766
LTBP3	CD8T	LPS	PC1_zscore	0.0197236218924191	0.24551597542218	0.677903180968611
LTBP3	CD8T	IAV	PC1_zscore	-0.0291926464142006	0.208065811335816	-0.815053253108125
LTBP3	CD8T	Tcruzi	PC1_zscore	0.0648739656168569	0.00692290741419993	2.39977175966376
LTBP3	monocyte	NI	PC1_zscore	0.0414878695918949	0.0530695718089874	1.58591943361951
LTBP3	monocyte	LPS	PC1_zscore	-0.00950476274410911	0.370882283545976	-0.328628176809415
LTBP3	monocyte	IAV	PC1_zscore	0.0272082822303696	0.210800373395087	0.80208254122213
LTBP3	monocyte	Tcruzi	PC1_zscore	0.0234453131271541	0.193580314887689	0.862064207444808
LTBP3	B	NI	PC1_zscore	0.0213739436334927	0.162317124494169	0.981428724422853
LTBP3	B	LPS	PC1_zscore	-0.0256687342100603	0.13559788784795	-1.09566237103826
LTBP3	B	IAV	PC1_zscore	-0.020075552645346	0.233085891325017	-0.727377179081629
LTBP3	B	Tcruzi	PC1_zscore	0.019558930169872	0.205687126778835	0.819328168928639
LTBP3	CD4T	NI	PC1_zscore	0.0409703879346927	0.00522209066872065	2.52590745181675
LTBP3	CD4T	LPS	PC1_zscore	-0.025591899613922	0.060562253359207	-1.54642931791915
LTBP3	CD4T	IAV	PC1_zscore	-0.0152884847034064	0.188463179738128	-0.883592814688927
LTBP3	CD4T	Tcruzi	PC1_zscore	0.0168120972140826	0.157227097402681	1.00440361405035
FAM89B	NK	NI	PC1_zscore	-0.0169325482926068	0.270211592617924	-0.610972130728359
FAM89B	NK	LPS	PC1_zscore	-0.012976369967326	0.335153373624486	-0.41787282072296
FAM89B	NK	IAV	PC1_zscore	-0.0428104533410562	0.0852760045058627	-1.35458204246929
FAM89B	NK	Tcruzi	PC1_zscore	0.0208963734973099	0.242968210034097	0.70072445966908
FAM89B	CD8T	NI	PC1_zscore	-0.021945234373124	0.146209635711017	-1.05175874306925
FAM89B	CD8T	LPS	PC1_zscore	-0.0845772096258086	0.000395495242210164	-3.22471289428663
FAM89B	CD8T	IAV	PC1_zscore	-0.0636800935126122	0.0150038392164042	-2.11739507523975
FAM89B	CD8T	Tcruzi	PC1_zscore	-0.0516725036897085	0.00804585249066492	-2.38950879089491
FAM89B	monocyte	NI	PC1_zscore	0.0253959575524293	0.0585188813715057	1.56293412024974
FAM89B	monocyte	LPS	PC1_zscore	0.0777418155337072	7.82817338424747e-05	3.68509958535271
FAM89B	monocyte	IAV	PC1_zscore	0.0344333335225003	0.0692357737198092	1.47483970252694
FAM89B	monocyte	Tcruzi	PC1_zscore	0.0550095100247198	0.0022477548749341	2.80032271475231
FAM89B	B	NI	PC1_zscore	0.0167495378013874	0.282860922891487	0.576716595663383
FAM89B	B	LPS	PC1_zscore	-0.0355099097839883	0.126201734638582	-1.13369899888849
FAM89B	B	IAV	PC1_zscore	-0.0138295065421464	0.337671398795302	-0.415677006038674
FAM89B	B	Tcruzi	PC1_zscore	-0.0210100927469703	0.239240906508094	-0.704709110356177
FAM89B	CD4T	NI	PC1_zscore	-0.0136271226880383	0.206086397082242	-0.818658065761989
FAM89B	CD4T	LPS	PC1_zscore	-0.100384091947109	4.25043403806669e-08	-5.18770101666666
FAM89B	CD4T	IAV	PC1_zscore	-0.101757637649935	7.05489196284326e-07	-4.59887935041863
FAM89B	CD4T	Tcruzi	PC1_zscore	-0.00315889405575394	0.425326759607789	-0.186611043557902
EHBP1L1	NK	NI	PC1_zscore	-0.031286729982211	0.109286068102828	-1.21800812763153
EHBP1L1	NK	LPS	PC1_zscore	-0.0718536688580654	0.00520715897011403	-2.44435498683473
EHBP1L1	NK	IAV	PC1_zscore	-0.0394729886688772	0.0727358090764191	-1.43423402054515
EHBP1L1	NK	Tcruzi	PC1_zscore	-0.00935964342389298	0.360754700108922	-0.35161345567457
EHBP1L1	CD8T	NI	PC1_zscore	-0.0490797363257839	0.00430121349849732	-2.61953077215302
EHBP1L1	CD8T	LPS	PC1_zscore	-0.0309784264308654	0.0756825947636978	-1.43103260595249
EHBP1L1	CD8T	IAV	PC1_zscore	-0.0455083338187535	0.0347656649037822	-1.79446929511013
EHBP1L1	CD8T	Tcruzi	PC1_zscore	-0.0529279707738352	0.00333800057392097	-2.68882910954872
EHBP1L1	monocyte	NI	PC1_zscore	0.043057369509931	0.00011711011384886	3.66093205910815
EHBP1L1	monocyte	LPS	PC1_zscore	0.0879778129119866	1.09545217668015e-12	6.87399014193091
EHBP1L1	monocyte	IAV	PC1_zscore	0.0579347547468791	1.40784807522441e-05	4.1617121727823
EHBP1L1	monocyte	Tcruzi	PC1_zscore	0.0326171935080983	0.00665452931852198	2.47528938735292
EHBP1L1	B	NI	PC1_zscore	-0.0174568682524429	0.187484122187411	-0.884812196734589
EHBP1L1	B	LPS	PC1_zscore	0.0307120505953283	0.0669671044387084	1.48972837774248
EHBP1L1	B	IAV	PC1_zscore	-0.0128153703716416	0.291236115891247	-0.550986731153092
EHBP1L1	B	Tcruzi	PC1_zscore	0.0381078492615513	0.0356448397820437	1.77549236135335
EHBP1L1	CD4T	NI	PC1_zscore	-0.0162609359645603	0.114379117360384	-1.2020403967666
EHBP1L1	CD4T	LPS	PC1_zscore	-0.0572729608542307	2.49695683814943e-05	-3.99232339801171
EHBP1L1	CD4T	IAV	PC1_zscore	-0.0605288465863158	1.65226622921288e-05	-4.07802210333257
EHBP1L1	CD4T	Tcruzi	PC1_zscore	-0.00888156102457332	0.26570825113086	-0.624620837536885
MAP3K11	NK	NI	PC1_zscore	0.0233092798478647	0.0537249226978576	1.93518349587458
MAP3K11	NK	LPS	PC1_zscore	0.0266000103275062	0.0171182018872276	2.56029830052602
MAP3K11	NK	IAV	PC1_zscore	0.0241409319890234	0.0394376482252396	2.14548983554768
MAP3K11	NK	Tcruzi	PC1_zscore	0.0241830684699957	0.0407919086103676	2.12860361655066
MAP3K11	CD8T	NI	PC1_zscore	0.0230463133439691	0.04995719282957	2.00522295458936
MAP3K11	CD8T	LPS	PC1_zscore	0.02220884127583	0.0614518041250466	1.83569741798848
MAP3K11	CD8T	IAV	PC1_zscore	0.0258776267746751	0.0281811239637637	2.3492903887999
MAP3K11	CD8T	Tcruzi	PC1_zscore	0.0260529357765809	0.0224559049231426	2.51085583035127
MAP3K11	monocyte	NI	PC1_zscore	0.0231206674662731	0.0151420583511022	2.64299008442666
MAP3K11	monocyte	LPS	PC1_zscore	0.0236246120329025	0.011336541795231	2.78767066150838
MAP3K11	monocyte	IAV	PC1_zscore	0.0299052583157222	0.000343055654101663	3.35451132202577
MAP3K11	monocyte	Tcruzi	PC1_zscore	0.0313804604291302	6.48822302826833e-05	3.33073728348123
MAP3K11	B	NI	PC1_zscore	0.0226688535848722	0.052947366082469	1.98216255128512
MAP3K11	B	LPS	PC1_zscore	0.0280247398480665	0.00589766052092231	2.91375466478353
MAP3K11	B	IAV	PC1_zscore	0.0274015253108124	0.0104667074958875	2.7636792729521
MAP3K11	B	Tcruzi	PC1_zscore	0.0248294332993616	0.0273353877870325	2.4156793204033
MAP3K11	CD4T	NI	PC1_zscore	0.0231595661202777	0.0242402876972505	2.46968081031339
MAP3K11	CD4T	LPS	PC1_zscore	0.0268708312381947	0.00216956479606755	3.44564671119918
MAP3K11	CD4T	IAV	PC1_zscore	0.0264299637630495	0.00277729065955214	3.37828832190906
MAP3K11	CD4T	Tcruzi	PC1_zscore	0.0279682241080406	0.00200356346022683	3.36861049648554
PCNX3	NK	NI	PC1_zscore	-0.0157109680651901	0.261881038820885	-0.722987435673433
PCNX3	NK	LPS	PC1_zscore	0.013176460899971	0.28975193049223	0.620764826800257
PCNX3	NK	IAV	PC1_zscore	-0.0242705111915046	0.188278799810782	-0.925472748959385
PCNX3	NK	Tcruzi	PC1_zscore	0.000266134523103343	0.514418582349903	0.0138577461963568
PCNX3	CD8T	NI	PC1_zscore	-0.00317559046189244	0.471934425462092	-0.16742899421684
PCNX3	CD8T	LPS	PC1_zscore	-0.00935290319343632	0.356768548117293	-0.47381622645773
PCNX3	CD8T	IAV	PC1_zscore	0.0226822823162397	0.181392025938504	0.79310981787239
PCNX3	CD8T	Tcruzi	PC1_zscore	0.00405982987209166	0.438207961555834	0.215782590778968
PCNX3	monocyte	NI	PC1_zscore	-0.00104843773435598	0.497771666291894	-0.0790770378073166
PCNX3	monocyte	LPS	PC1_zscore	0.00863651535426923	0.297629884037985	0.602424381590554
PCNX3	monocyte	IAV	PC1_zscore	0.00241918349726799	0.461588265032976	0.150832973517654
PCNX3	monocyte	Tcruzi	PC1_zscore	-0.00156178147792442	0.48653052962006	-0.107925908803376
PCNX3	B	NI	PC1_zscore	0.00638566895431619	0.393223873097397	0.344491240553778
PCNX3	B	LPS	PC1_zscore	-0.00181442269648326	0.504447530502458	-0.0907400229291033
PCNX3	B	IAV	PC1_zscore	0.0073849555382495	0.37826745273662	0.376293903269446
PCNX3	B	Tcruzi	PC1_zscore	-0.00866606643145316	0.372243061369302	-0.431168799323625
PCNX3	CD4T	NI	PC1_zscore	0.0102978016963241	0.264414414847801	0.718877958836745
PCNX3	CD4T	LPS	PC1_zscore	0.0127798394048639	0.221400112463167	0.858010599197614
PCNX3	CD4T	IAV	PC1_zscore	0.00180560134528003	0.471709572755877	0.126488465305806
PCNX3	CD4T	Tcruzi	PC1_zscore	0.0187309905888736	0.139952321732398	1.16025327608402
SIPA1	NK	NI	PC1_zscore	0.0428203073028314	0.0287955019534305	1.84703454721635
SIPA1	NK	LPS	PC1_zscore	-0.0256593129501423	0.138647454170035	-1.07971508222489
SIPA1	NK	IAV	PC1_zscore	-0.0181575950381537	0.235574975985058	-0.71764639208621
SIPA1	NK	Tcruzi	PC1_zscore	0.014932079650673	0.260700181570084	0.643632010879774
SIPA1	CD8T	NI	PC1_zscore	0.00081172090049664	0.483120268578202	0.0451335886829039
SIPA1	CD8T	LPS	PC1_zscore	-0.0201623236415194	0.162612022287556	-0.979839304758908
SIPA1	CD8T	IAV	PC1_zscore	-0.00427647576707456	0.430382950530681	-0.169272010627535
SIPA1	CD8T	Tcruzi	PC1_zscore	-0.00757891215530196	0.335442083585037	-0.422280566225398
SIPA1	monocyte	NI	PC1_zscore	0.0281937520044282	0.0389365370620123	1.74743286133042
SIPA1	monocyte	LPS	PC1_zscore	0.0254688875407756	0.0830172566325614	1.37730286969456
SIPA1	monocyte	IAV	PC1_zscore	0.0472808445036098	0.0101650412828027	2.26978183483722
SIPA1	monocyte	Tcruzi	PC1_zscore	0.00212515646477471	0.454048503225003	0.115384936658421
SIPA1	B	NI	PC1_zscore	0.0302914695919582	0.0528797960544758	1.59587449476661
SIPA1	B	LPS	PC1_zscore	-0.00873322185548813	0.325245316035949	-0.450735993134264
SIPA1	B	IAV	PC1_zscore	-0.0535978181138347	0.00973697080166014	-2.23932337461542
SIPA1	B	Tcruzi	PC1_zscore	0.0138385408673345	0.241573939111253	0.702423977936328
SIPA1	CD4T	NI	PC1_zscore	0.016776630786973	0.13228967239093	1.1128367417299
SIPA1	CD4T	LPS	PC1_zscore	-0.072155250425488	7.20060609560313e-06	-4.19321376841133
SIPA1	CD4T	IAV	PC1_zscore	-0.0799490938541762	4.0448852620667e-06	-4.25818129616262
SIPA1	CD4T	Tcruzi	PC1_zscore	-0.0303975544567927	0.0197545732062043	-2.05208126711399
RELA	NK	NI	PC1_zscore	0.00245295330286671	0.444774646846806	0.141485381624569
RELA	NK	LPS	PC1_zscore	0.00622426987221027	0.355494173842706	0.364552588727837
RELA	NK	IAV	PC1_zscore	-0.00191695012616771	0.461263579528139	-0.10522226010283
RELA	NK	Tcruzi	PC1_zscore	-0.00788501171594535	0.338106749433344	-0.414096093438499
RELA	CD8T	NI	PC1_zscore	0.0281502289037476	0.0138792836294462	2.22658407392469
RELA	CD8T	LPS	PC1_zscore	0.00817659955504539	0.282203822561679	0.579144324979449
RELA	CD8T	IAV	PC1_zscore	0.00909256846869729	0.295329285527414	0.53297849942739
RELA	CD8T	Tcruzi	PC1_zscore	0.0189345884413057	0.0712330086856865	1.48414903906132
RELA	monocyte	NI	PC1_zscore	0.00725155115257589	0.328369010436475	0.43710542558979
RELA	monocyte	LPS	PC1_zscore	0.0349117399758899	0.0139990377507029	2.09894403287768
RELA	monocyte	IAV	PC1_zscore	0.0779422683031507	1.6120079989053e-05	2.97736682573937
RELA	monocyte	Tcruzi	PC1_zscore	0.0186097538363169	0.137478625107493	1.0815593604077
RELA	B	NI	PC1_zscore	0.00305004148775926	0.42112359224608	0.211233635293344
RELA	B	LPS	PC1_zscore	0.0137845634804834	0.16074470755062	0.99944634484536
RELA	B	IAV	PC1_zscore	0.0130108053303625	0.193603078225652	0.867383216910658
RELA	B	Tcruzi	PC1_zscore	0.0110957477651768	0.222041144461065	0.770017378204694
RELA	CD4T	NI	PC1_zscore	0.0305574365752067	0.00141700947745121	3.52280464104514
RELA	CD4T	LPS	PC1_zscore	0.0226512594273647	0.00366548415413986	2.81899163199537
RELA	CD4T	IAV	PC1_zscore	0.0304236856592024	0.0014116790257238	3.5224532063426
RELA	CD4T	Tcruzi	PC1_zscore	0.0224936659170741	0.00541878357325671	2.63045118768009
KAT5	NK	NI	PC1_zscore	0.00321552853015087	0.401117996823917	0.245676025693908
KAT5	NK	LPS	PC1_zscore	0.0110508884782564	0.20522150983151	0.819865140133409
KAT5	NK	IAV	PC1_zscore	0.00560522057698615	0.333787666958523	0.421465761419305
KAT5	NK	Tcruzi	PC1_zscore	0.0117137097490581	0.186952138393961	0.88661696035047
KAT5	CD8T	NI	PC1_zscore	-0.000486822148626587	0.502823406250809	-0.0364170222823198
KAT5	CD8T	LPS	PC1_zscore	-0.000334980600055936	0.506481554322563	-0.0253686956580875
KAT5	CD8T	IAV	PC1_zscore	0.00686150807636517	0.302641228392073	0.515880439879563
KAT5	CD8T	Tcruzi	PC1_zscore	-0.00561294397971712	0.361438901823422	-0.391336155295839
KAT5	monocyte	NI	PC1_zscore	0.0087443391947948	0.201628207591446	0.861396638751238
KAT5	monocyte	LPS	PC1_zscore	0.0173588608938358	0.0530942971511071	1.60346000868399
KAT5	monocyte	IAV	PC1_zscore	0.0237301357803163	0.0261202066746659	1.81461409375171
KAT5	monocyte	Tcruzi	PC1_zscore	0.0115397947455817	0.146399353131336	1.07333414265975
KAT5	B	NI	PC1_zscore	0.000826405999148264	0.474490109995973	0.0674020592019851
KAT5	B	LPS	PC1_zscore	0.00731000365419668	0.273606955690254	0.60367733945651
KAT5	B	IAV	PC1_zscore	0.00870180140565187	0.238102300575133	0.715954146708325
KAT5	B	Tcruzi	PC1_zscore	0.00603050763277476	0.309678170386083	0.503217031509729
KAT5	CD4T	NI	PC1_zscore	-0.0024702300985412	0.399871875970165	-0.233217644335193
KAT5	CD4T	LPS	PC1_zscore	0.0210667748793255	0.0250744034432304	2.04410225665151
KAT5	CD4T	IAV	PC1_zscore	0.0149998126956658	0.0623590233882774	1.57479890117191
KAT5	CD4T	Tcruzi	PC1_zscore	0.00597097116715015	0.274637173749361	0.626194815556058
RNASEH2C	NK	NI	PC1_zscore	-0.015075727585507	0.119821297343757	-1.14190150584685
RNASEH2C	NK	LPS	PC1_zscore	-0.00508330909287761	0.346264320925467	-0.38622048361873
RNASEH2C	NK	IAV	PC1_zscore	0.00861471936384167	0.283511161116388	0.607584352035223
RNASEH2C	NK	Tcruzi	PC1_zscore	-0.0117517993896431	0.181824416870753	-0.894884543720115
RNASEH2C	CD8T	NI	PC1_zscore	-0.0128694842401051	0.124236941713626	-1.15057846390935
RNASEH2C	CD8T	LPS	PC1_zscore	-0.00875947509850689	0.226161027366986	-0.752593753991358
RNASEH2C	CD8T	IAV	PC1_zscore	-0.00348943437077193	0.389855547519909	-0.272235959822957
RNASEH2C	CD8T	Tcruzi	PC1_zscore	-0.011263425887235	0.160921393927634	-0.989731090529995
RNASEH2C	monocyte	NI	PC1_zscore	-0.0135565119400391	0.0778455084312323	-1.41125715555697
RNASEH2C	monocyte	LPS	PC1_zscore	-0.0111346050596146	0.141723028125482	-1.06962333525598
RNASEH2C	monocyte	IAV	PC1_zscore	-0.0196192908110308	0.0382042186714864	-1.69800677579179
RNASEH2C	monocyte	Tcruzi	PC1_zscore	-0.0123207696973694	0.113084051058518	-1.20569840069785
RNASEH2C	B	NI	PC1_zscore	-0.00407696384441607	0.350033761185002	-0.390067933300728
RNASEH2C	B	LPS	PC1_zscore	-0.00162459014078394	0.440662342154727	-0.148639636554579
RNASEH2C	B	IAV	PC1_zscore	-0.00688573373714526	0.268791918889394	-0.621727684750071
RNASEH2C	B	Tcruzi	PC1_zscore	0.00251214293005803	0.421173497276403	0.224512740119265
RNASEH2C	CD4T	NI	PC1_zscore	-0.0162510879177543	0.0348689241928396	-1.80639609187932
RNASEH2C	CD4T	LPS	PC1_zscore	0.0130420376221166	0.100072473688255	1.2904473258943
RNASEH2C	CD4T	IAV	PC1_zscore	-0.00205452049412965	0.409636651090113	-0.232438056960227
RNASEH2C	CD4T	Tcruzi	PC1_zscore	-0.00366631535094524	0.344734246849354	-0.412360328570822
AP5B1	NK	NI	PC1_zscore	0.0484264610813875	0.0370954592628695	1.65695134319859
AP5B1	NK	LPS	PC1_zscore	0.0493024962489353	0.0352752148124662	1.68133361642029
AP5B1	NK	IAV	PC1_zscore	0.0166813367152786	0.276266996054375	0.55485066728454
AP5B1	NK	Tcruzi	PC1_zscore	0.00668465246198259	0.399232413974587	0.201981764057671
AP5B1	CD8T	NI	PC1_zscore	0.0398843114387882	0.0578075629036886	1.57302893014393
AP5B1	CD8T	LPS	PC1_zscore	0.0328504550339635	0.100159571829729	1.28904202075518
AP5B1	CD8T	IAV	PC1_zscore	0.0275547344715638	0.15888285910767	0.996887028175053
AP5B1	CD8T	Tcruzi	PC1_zscore	0.0443126186302297	0.0394659566289983	1.71383797940826
AP5B1	monocyte	NI	PC1_zscore	0.0111424036834536	0.331062518064022	0.473521479067409
AP5B1	monocyte	LPS	PC1_zscore	0.0453477411458039	0.00645486984622501	2.44462561042437
AP5B1	monocyte	IAV	PC1_zscore	0.0553426360378141	0.0018962390564053	2.60039007324736
AP5B1	monocyte	Tcruzi	PC1_zscore	0.0413751285589083	0.0168860659061852	2.12600903016971
AP5B1	B	NI	PC1_zscore	0.0210029730476238	0.230186157940395	0.743933148613585
AP5B1	B	LPS	PC1_zscore	0.0340246486389013	0.100631177958049	1.2805645462745
AP5B1	B	IAV	PC1_zscore	0.0125534350977728	0.327709151683438	0.409466976205844
AP5B1	B	Tcruzi	PC1_zscore	0.00796067225718479	0.391625369556644	0.251918322609068
AP5B1	CD4T	NI	PC1_zscore	0.0294439574715791	0.0865129248076438	1.40200918182495
AP5B1	CD4T	LPS	PC1_zscore	0.0577861885574693	0.00195724528732961	2.52315678944889
AP5B1	CD4T	IAV	PC1_zscore	0.0455014999023562	0.0118746705025749	2.17571321925646
AP5B1	CD4T	Tcruzi	PC1_zscore	0.0413850517369254	0.0220440195614752	2.0030305887508
CFL1	NK	NI	PC1_zscore	-0.00142216772398224	0.456749082099441	-0.215952022776865
CFL1	NK	LPS	PC1_zscore	0.00341769235917899	0.341051560006733	0.503588142857353
CFL1	NK	IAV	PC1_zscore	0.00146954084037468	0.44364492192131	0.21824930995134
CFL1	NK	Tcruzi	PC1_zscore	0.000577134756108329	0.493690867129781	0.0843605324408491
CFL1	CD8T	NI	PC1_zscore	-0.0115747900893098	0.11377959317205	-1.54604929739951
CFL1	CD8T	LPS	PC1_zscore	0.00473842353106289	0.268371914384105	0.730020955637643
CFL1	CD8T	IAV	PC1_zscore	-0.00191343944378924	0.439425740180053	-0.264429155541164
CFL1	CD8T	Tcruzi	PC1_zscore	-0.00467074692706978	0.285766043237103	-0.703405187225744
CFL1	monocyte	NI	PC1_zscore	-0.00919143661131287	0.142540456033007	-1.2993399353103
CFL1	monocyte	LPS	PC1_zscore	0.0124790960377964	0.0488828203220076	1.74425029653224
CFL1	monocyte	IAV	PC1_zscore	0.0111455505542263	0.0986622068103154	1.5041494586616
CFL1	monocyte	Tcruzi	PC1_zscore	0.00267806890352051	0.371106924368852	0.416484179124526
CFL1	B	NI	PC1_zscore	0.00499742923620095	0.289201977156964	0.658688725534077
CFL1	B	LPS	PC1_zscore	0.00513465822980876	0.291940608488813	0.649540808873631
CFL1	B	IAV	PC1_zscore	0.0101390116214814	0.151285488631741	1.17908750453532
CFL1	B	Tcruzi	PC1_zscore	0.00752342072266161	0.208159903197417	0.934957929096863
CFL1	CD4T	NI	PC1_zscore	0.0012215908397888	0.434942713960623	0.24693061800672
CFL1	CD4T	LPS	PC1_zscore	0.00673337526131218	0.144598453575926	1.2389587660597
CFL1	CD4T	IAV	PC1_zscore	0.0136432473076243	0.070050977641775	2.07140055272761
CFL1	CD4T	Tcruzi	PC1_zscore	0.00243175731401476	0.351992316011647	0.476855690436672
MUS81	NK	NI	PC1_zscore	0.00514938494086072	0.388741170186648	0.394456819315929
MUS81	NK	LPS	PC1_zscore	0.00270086239044444	0.45994037130992	0.196730593073115
MUS81	NK	IAV	PC1_zscore	0.00494714380039772	0.399709482092243	0.362197360863825
MUS81	NK	Tcruzi	PC1_zscore	-0.00192633128581809	0.485612835269909	-0.146520604801393
MUS81	CD8T	NI	PC1_zscore	-0.0111971179028847	0.243260950886743	-0.843653392957679
MUS81	CD8T	LPS	PC1_zscore	0.00767482624327803	0.315411130369604	0.600835907081899
MUS81	CD8T	IAV	PC1_zscore	-0.00833633787362154	0.328786457139035	-0.534879423862372
MUS81	CD8T	Tcruzi	PC1_zscore	0.010169151204612	0.260675969329126	0.773288783627796
MUS81	monocyte	NI	PC1_zscore	-0.00768285193645903	0.28675452074268	-0.699908088701011
MUS81	monocyte	LPS	PC1_zscore	-0.000235385833433586	0.521199172789653	-0.0206938718017172
MUS81	monocyte	IAV	PC1_zscore	-0.00328776880137768	0.434246865303325	-0.257130258588452
MUS81	monocyte	Tcruzi	PC1_zscore	0.00551985858573029	0.359828100731951	0.477805796805926
MUS81	B	NI	PC1_zscore	0.0123777368272467	0.216433983238572	0.897209677820913
MUS81	B	LPS	PC1_zscore	0.00165964254825548	0.485625062717096	0.129274541511701
MUS81	B	IAV	PC1_zscore	-0.0111222268899204	0.263320913100484	-0.762477299277789
MUS81	B	Tcruzi	PC1_zscore	-0.0032936849172557	0.440934979540722	-0.262817490755788
MUS81	CD4T	NI	PC1_zscore	0.00570682763068533	0.304066528750818	0.640277504246493
MUS81	CD4T	LPS	PC1_zscore	0.00400254334165848	0.371820030890326	0.442044107750303
MUS81	CD4T	IAV	PC1_zscore	0.00347906491238539	0.392501715060705	0.384241014525668
MUS81	CD4T	Tcruzi	PC1_zscore	0.00251292328222558	0.431044942526225	0.281282080169741
EFEMP2	NK	NI	PC1_zscore	0.00761293623818288	0.437101221091694	0.159671499918138
EFEMP2	NK	LPS	PC1_zscore	0.0199790844817734	0.33444400703003	0.430120238037726
EFEMP2	NK	IAV	PC1_zscore	0.0285932505292806	0.271724359771445	0.605196992250837
EFEMP2	NK	Tcruzi	PC1_zscore	-0.0183700110507981	0.349978536304071	-0.381477485805059
EFEMP2	CD8T	NI	PC1_zscore	-0.0835767525669534	0.0315539353216554	-1.82716385097238
EFEMP2	CD8T	LPS	PC1_zscore	-0.0920923503542809	0.0226078564789998	-1.93835449212554
EFEMP2	CD8T	IAV	PC1_zscore	-0.0112837747906329	0.408822153979463	-0.232028776157498
EFEMP2	CD8T	Tcruzi	PC1_zscore	-0.0595168498876227	0.100010123583569	-1.27029459101902
EFEMP2	monocyte	NI	PC1_zscore	-0.175005821997205	7.24959467395259e-05	-3.45041761075867
EFEMP2	monocyte	LPS	PC1_zscore	-0.142327282878607	0.00119229665053511	-2.82901741767082
EFEMP2	monocyte	IAV	PC1_zscore	-0.104214819487428	0.0145931654648654	-2.09695972037833
EFEMP2	monocyte	Tcruzi	PC1_zscore	-0.136796961001283	0.00165747025364338	-2.71875365575965
EFEMP2	B	NI	PC1_zscore	-0.0104480731869262	0.402920277178285	-0.246612700053195
EFEMP2	B	LPS	PC1_zscore	-0.0503016763368286	0.125142648975957	-1.14309261849615
EFEMP2	B	IAV	PC1_zscore	0.000283761795446774	0.497936057350801	0.00647795666633146
EFEMP2	B	Tcruzi	PC1_zscore	0.00795977776152186	0.429649173463726	0.180369300219975
EFEMP2	CD4T	NI	PC1_zscore	-0.0399179444917883	0.150082994919386	-1.03163356238805
EFEMP2	CD4T	LPS	PC1_zscore	0.000803732444486822	0.493016701280005	0.0201954956362271
EFEMP2	CD4T	IAV	PC1_zscore	-0.0855223349018098	0.0144618363097528	-2.15527638330687
EFEMP2	CD4T	Tcruzi	PC1_zscore	-0.0548093192346492	0.0841207261749359	-1.36294700591761
CTSW	NK	NI	PC1_zscore	-0.0539344920241844	0.0136211731973829	-2.20150386750215
CTSW	NK	LPS	PC1_zscore	-0.0493575295491229	0.0189353895902544	-2.07755177513766
CTSW	NK	IAV	PC1_zscore	-0.0511762730573747	0.0207662530351198	-2.03448708966554
CTSW	NK	Tcruzi	PC1_zscore	-0.0715412293945545	0.00311231737773077	-2.72095093176941
CTSW	CD8T	NI	PC1_zscore	-0.222375524921598	6.89748258508871e-12	-6.4644070231558
CTSW	CD8T	LPS	PC1_zscore	-0.15077356812635	6.46782166024984e-06	-4.20772584187176
CTSW	CD8T	IAV	PC1_zscore	-0.122556581268062	0.00121614655496294	-2.95318442592804
CTSW	CD8T	Tcruzi	PC1_zscore	-0.228702443560121	1.39595002224269e-11	-6.28587796787935
CTSW	monocyte	NI	PC1_zscore	0.0168315214304044	0.35906503298397	0.362751128090457
CTSW	monocyte	LPS	PC1_zscore	-0.0314371071800731	0.262864095221613	-0.63463060250574
CTSW	monocyte	IAV	PC1_zscore	0.0209686707311395	0.337463323136461	0.419481704227456
CTSW	monocyte	Tcruzi	PC1_zscore	-0.0497415800838745	0.152332711982832	-1.01901213502686
CTSW	B	NI	PC1_zscore	-0.0190922971252392	0.32867976176892	-0.437987766480137
CTSW	B	LPS	PC1_zscore	-0.0408618846707157	0.184092770384123	-0.895436724261028
CTSW	B	IAV	PC1_zscore	-0.0059698632451361	0.444684070988692	-0.134165116164078
CTSW	B	Tcruzi	PC1_zscore	0.00970832845698895	0.417916583881284	0.215020548762391
CTSW	CD4T	NI	PC1_zscore	-0.0971842646717047	0.00457465754215347	-2.54392796336668
CTSW	CD4T	LPS	PC1_zscore	-0.0735649409151946	0.0174992759953779	-2.09380657992682
CTSW	CD4T	IAV	PC1_zscore	-0.118688032475474	0.000239547928425621	-3.43239319040556
CTSW	CD4T	Tcruzi	PC1_zscore	-0.119240885500282	0.000942955197468232	-3.00241056493338
FIBP	NK	NI	PC1_zscore	0.0213821899327412	0.0627922341773717	1.53643024665354
FIBP	NK	LPS	PC1_zscore	0.0361725612156148	0.0036173566123716	2.18069088078894
FIBP	NK	IAV	PC1_zscore	0.0295579906867515	0.0135252392840219	2.01103919291329
FIBP	NK	Tcruzi	PC1_zscore	0.023328075156067	0.0481623924810303	1.63651056401327
FIBP	CD8T	NI	PC1_zscore	0.00232605296565383	0.452570492789557	0.132396963259897
FIBP	CD8T	LPS	PC1_zscore	0.0168044712610371	0.117925277613163	1.21568013831923
FIBP	CD8T	IAV	PC1_zscore	0.0181730553105806	0.112531703334505	1.22642634335217
FIBP	CD8T	Tcruzi	PC1_zscore	7.59266595586549e-05	0.495365196185458	0.00409980934073016
FIBP	monocyte	NI	PC1_zscore	0.0045530708187842	0.396491887444785	0.333193825800886
FIBP	monocyte	LPS	PC1_zscore	0.0227939871090556	0.0201657947139201	2.10325829467036
FIBP	monocyte	IAV	PC1_zscore	0.0257031084294291	0.0148066829305469	2.14027057248836
FIBP	monocyte	Tcruzi	PC1_zscore	0.0131398449973904	0.144495615558809	1.10393187607169
FIBP	B	NI	PC1_zscore	0.0181989972181702	0.0755671779641598	1.47904750863496
FIBP	B	LPS	PC1_zscore	0.0340520540070286	0.00177076706796	2.47523907626875
FIBP	B	IAV	PC1_zscore	0.0147788505175641	0.130386898463941	1.15925831558809
FIBP	B	Tcruzi	PC1_zscore	0.0149742767296009	0.128630926560271	1.17221352133963
FIBP	CD4T	NI	PC1_zscore	0.0142664462229289	0.124881005088366	1.19741962415414
FIBP	CD4T	LPS	PC1_zscore	0.0351920586462491	0.00045028456700387	2.76377633096741
FIBP	CD4T	IAV	PC1_zscore	0.0256094069912406	0.00779198423681108	2.34972001351845
FIBP	CD4T	Tcruzi	PC1_zscore	0.0165695463748519	0.086390248708272	1.41522459440581
CCDC85B	NK	NI	PC1_zscore	0.0463845658983377	0.00943740293498799	2.47296339905706
CCDC85B	NK	LPS	PC1_zscore	0.049764361680119	0.00215710324594475	2.92677403275189
CCDC85B	NK	IAV	PC1_zscore	0.0366187035404604	0.0179572400334189	2.14417024434956
CCDC85B	NK	Tcruzi	PC1_zscore	0.0544879394758857	0.00308955595537476	2.89074403174984
CCDC85B	CD8T	NI	PC1_zscore	0.0370454994814611	0.00496090160069942	2.65697683124464
CCDC85B	CD8T	LPS	PC1_zscore	0.0778260390257821	1.54482897310434e-07	5.08631447980421
CCDC85B	CD8T	IAV	PC1_zscore	0.0669956729967927	0.000127804316212785	3.85453086041945
CCDC85B	CD8T	Tcruzi	PC1_zscore	0.0503831755126323	0.0004404129870744	3.4852987508715
CCDC85B	monocyte	NI	PC1_zscore	0.040021417987501	0.0286755151420519	2.01523009600965
CCDC85B	monocyte	LPS	PC1_zscore	0.079939044994179	0.000425947516410345	3.37559125482063
CCDC85B	monocyte	IAV	PC1_zscore	0.0628126459586849	0.00305692483185905	2.8551496350404
CCDC85B	monocyte	Tcruzi	PC1_zscore	0.0430304096721454	0.0329835758892759	1.93214145224176
CCDC85B	B	NI	PC1_zscore	0.0495245155624709	0.00145645949518766	3.15229347517683
CCDC85B	B	LPS	PC1_zscore	0.0835956477758858	4.02006703263224e-09	5.66170433111265
CCDC85B	B	IAV	PC1_zscore	0.0560028990265966	0.000218498399851373	3.59558120017046
CCDC85B	B	Tcruzi	PC1_zscore	0.0513265622498778	0.000982795557834182	3.22319151398066
CCDC85B	CD4T	NI	PC1_zscore	0.0545018591193648	0.000213434647563728	3.67445543758831
CCDC85B	CD4T	LPS	PC1_zscore	0.105410089293815	2.74390693771107e-15	7.17564175767396
CCDC85B	CD4T	IAV	PC1_zscore	0.0684186629315664	1.51523447853637e-07	4.98526596550679
CCDC85B	CD4T	Tcruzi	PC1_zscore	0.0591844407156163	6.80446832938282e-05	3.93920806213658
C11orf68	NK	NI	PC1_zscore	0.00856610474614254	0.295604989220167	0.522415371367038
C11orf68	NK	LPS	PC1_zscore	0.0242634511456962	0.0388230759219601	1.78564076679322
C11orf68	NK	IAV	PC1_zscore	0.0208506953015046	0.0701762266993802	1.51282265316101
C11orf68	NK	Tcruzi	PC1_zscore	0.0339397007114213	0.00853744675328997	2.24064581100245
C11orf68	CD8T	NI	PC1_zscore	-0.000722780055375147	0.486063657339688	-0.042048029855455
C11orf68	CD8T	LPS	PC1_zscore	0.0224941405254935	0.0464768521845191	1.75291755617089
C11orf68	CD8T	IAV	PC1_zscore	0.0273183959025769	0.0298058743161111	1.91406823831502
C11orf68	CD8T	Tcruzi	PC1_zscore	0.0162589365295355	0.131073687942285	1.17671510948495
C11orf68	monocyte	NI	PC1_zscore	0.0273342531755816	0.0144582246096138	2.24017040282822
C11orf68	monocyte	LPS	PC1_zscore	0.0240717249399225	0.0314436056626769	1.92003265541589
C11orf68	monocyte	IAV	PC1_zscore	0.0238842518493746	0.0388766763425504	1.78578555345795
C11orf68	monocyte	Tcruzi	PC1_zscore	0.0246297233621377	0.0338256520334204	1.87767925417815
C11orf68	B	NI	PC1_zscore	0.0224031156998524	0.0567912359827749	1.64046639276755
C11orf68	B	LPS	PC1_zscore	0.0344616141820053	0.0033307467108155	2.54812239641441
C11orf68	B	IAV	PC1_zscore	0.0135747502234056	0.171958934620021	0.956182958250321
C11orf68	B	Tcruzi	PC1_zscore	0.0178342119337997	0.112815943040879	1.25105654415248
C11orf68	CD4T	NI	PC1_zscore	0.020919690921973	0.0271390285171649	2.00056882975543
C11orf68	CD4T	LPS	PC1_zscore	0.0358121316667326	7.23431091469753e-05	3.50414790746033
C11orf68	CD4T	IAV	PC1_zscore	0.0289529634063792	0.000934251723416508	3.0991083761481
C11orf68	CD4T	Tcruzi	PC1_zscore	0.010993719877596	0.187756288647993	0.913448460939054
DRAP1	NK	NI	PC1_zscore	0.0775248108670187	0.00345770271715064	2.68419453255785
DRAP1	NK	LPS	PC1_zscore	0.18692118717213	1.25334980015897e-14	7.4150889507118
DRAP1	NK	IAV	PC1_zscore	0.127040900737414	1.89474292364656e-08	5.43445855576019
DRAP1	NK	Tcruzi	PC1_zscore	0.118548791154037	4.24861723744946e-05	3.87624193971474
DRAP1	CD8T	NI	PC1_zscore	0.0206529929538296	0.175638680705492	0.932055630159599
DRAP1	CD8T	LPS	PC1_zscore	0.0959978497330364	1.10317937812658e-05	4.23008479167246
DRAP1	CD8T	IAV	PC1_zscore	0.0553070970077082	0.0172676154975445	2.11642036389862
DRAP1	CD8T	Tcruzi	PC1_zscore	0.0300064376177377	0.0971763612762153	1.29658012454565
DRAP1	monocyte	NI	PC1_zscore	0.010047423521285	0.286280898867751	0.564849650695789
DRAP1	monocyte	LPS	PC1_zscore	0.0971816008495361	4.94244547098489e-07	4.88277511032831
DRAP1	monocyte	IAV	PC1_zscore	0.0755828080958206	3.43212323484306e-05	3.97350635353427
DRAP1	monocyte	Tcruzi	PC1_zscore	0.0270635754083472	0.0862281661365514	1.36384222066668
DRAP1	B	NI	PC1_zscore	0.0493890113185026	0.0360082823998053	1.79085692984045
DRAP1	B	LPS	PC1_zscore	0.197832281324034	1.5238684473831e-16	7.88844555827432
DRAP1	B	IAV	PC1_zscore	0.105905337449125	6.1708278050453e-06	4.33372108915827
DRAP1	B	Tcruzi	PC1_zscore	0.0713343808192912	0.00693178001435873	2.4481087252234
DRAP1	CD4T	NI	PC1_zscore	0.0734427246991792	0.000804923574877653	3.1350023462416
DRAP1	CD4T	LPS	PC1_zscore	0.194310159615221	1.79449979346757e-18	8.45240352028688
DRAP1	CD4T	IAV	PC1_zscore	0.11996794022916	3.24192631449615e-08	5.33288004148688
DRAP1	CD4T	Tcruzi	PC1_zscore	0.0794731479342954	0.000501558626319289	3.26701511746541
SART1	NK	NI	PC1_zscore	0.00733743640721185	0.313887483327978	0.478956738242821
SART1	NK	LPS	PC1_zscore	0.00807522239403474	0.299601392014216	0.511571312445675
SART1	NK	IAV	PC1_zscore	0.0104007199563057	0.247958555025022	0.668163079484977
SART1	NK	Tcruzi	PC1_zscore	-0.00347605140284343	0.422671729909263	-0.217284814846373
SART1	CD8T	NI	PC1_zscore	0.0209787605539266	0.0642767605392877	1.49151755589255
SART1	CD8T	LPS	PC1_zscore	0.0130111013121849	0.175333706655594	0.918196361825959
SART1	CD8T	IAV	PC1_zscore	-0.00224943696181952	0.455990578448777	-0.139726457701651
SART1	CD8T	Tcruzi	PC1_zscore	0.00845187762872728	0.269561267199171	0.604915834031459
SART1	monocyte	NI	PC1_zscore	-0.014219303093697	0.0819442346188679	-1.37484693759183
SART1	monocyte	LPS	PC1_zscore	0.00337993323422884	0.37536742534901	0.314487532974778
SART1	monocyte	IAV	PC1_zscore	0.0092143520921226	0.218162283645412	0.775758039846927
SART1	monocyte	Tcruzi	PC1_zscore	0.0122089155981682	0.132114404499291	1.10743727367351
SART1	B	NI	PC1_zscore	0.0128274451609406	0.165413282880562	0.956572888898886
SART1	B	LPS	PC1_zscore	-0.00253056377133126	0.432551834458015	-0.183635773211436
SART1	B	IAV	PC1_zscore	0.000569936928605241	0.476962988549456	0.0406073090245213
SART1	B	Tcruzi	PC1_zscore	0.00671746316024845	0.311159962612393	0.487849985667635
SART1	CD4T	NI	PC1_zscore	0.00438778953303291	0.322498020404329	0.456704265531683
SART1	CD4T	LPS	PC1_zscore	0.0347905205777346	0.000181409895249254	3.37614735235134
SART1	CD4T	IAV	PC1_zscore	0.0430755989434421	1.17311455585187e-05	4.02123239304728
SART1	CD4T	Tcruzi	PC1_zscore	0.0106742610395192	0.139478954947499	1.0755793282599
EIF1AD	NK	NI	PC1_zscore	-0.00504080001485589	0.404081579615507	-0.368128687123951
EIF1AD	NK	LPS	PC1_zscore	8.25145585652278e-05	0.516462968601565	0.00581450379698708
EIF1AD	NK	IAV	PC1_zscore	0.00168925144124468	0.47621316072475	0.122998184078474
EIF1AD	NK	Tcruzi	PC1_zscore	0.00544984340695441	0.375939837093334	0.403090407101592
EIF1AD	CD8T	NI	PC1_zscore	-0.000994111554765552	0.515407153980478	-0.0736996452675726
EIF1AD	CD8T	LPS	PC1_zscore	-0.00154021776174247	0.500159393856414	-0.117026580095162
EIF1AD	CD8T	IAV	PC1_zscore	0.00308380718738492	0.436611252807834	0.225804741862981
EIF1AD	CD8T	Tcruzi	PC1_zscore	0.00278843084740868	0.445026445714024	0.20992865841997
EIF1AD	monocyte	NI	PC1_zscore	0.00566226366542513	0.32749440521116	0.550211030028243
EIF1AD	monocyte	LPS	PC1_zscore	-0.00112979314746741	0.492491934141016	-0.101017519407531
EIF1AD	monocyte	IAV	PC1_zscore	0.00972605414303746	0.245234032344193	0.748639697149896
EIF1AD	monocyte	Tcruzi	PC1_zscore	-0.00237202550998964	0.454884126606926	-0.217840058001544
EIF1AD	B	NI	PC1_zscore	0.00316136266337944	0.429391388324784	0.25890756983107
EIF1AD	B	LPS	PC1_zscore	-0.00221349303583476	0.480476229992781	-0.166294741845748
EIF1AD	B	IAV	PC1_zscore	0.00159388355263347	0.475513241605982	0.123572047668242
EIF1AD	B	Tcruzi	PC1_zscore	-0.00257489837870497	0.465576037932357	-0.202527325991684
EIF1AD	CD4T	NI	PC1_zscore	0.0014434356591165	0.47248417862211	0.148184186123688
EIF1AD	CD4T	LPS	PC1_zscore	0.0138580253375694	0.141966799874891	1.22626559709793
EIF1AD	CD4T	IAV	PC1_zscore	-0.0011909594703357	0.492909015145911	-0.114959453764328
EIF1AD	CD4T	Tcruzi	PC1_zscore	0.0124437950150845	0.159970782581112	1.12629096586165
BANF1	NK	NI	PC1_zscore	0.0478699219877109	0.00203397296505241	2.93743667898312
BANF1	NK	LPS	PC1_zscore	0.0856263013869209	3.30978376835844e-08	5.34079877930382
BANF1	NK	IAV	PC1_zscore	0.0777885515898166	6.03112625538887e-07	4.81035515497223
BANF1	NK	Tcruzi	PC1_zscore	0.0408958435560704	0.0102611407845338	2.37290192453095
BANF1	CD8T	NI	PC1_zscore	0.0670757034746055	1.17857107226075e-08	5.65557582450009
BANF1	CD8T	LPS	PC1_zscore	0.0674036089651204	3.37019132972276e-07	4.92222440130879
BANF1	CD8T	IAV	PC1_zscore	0.0599173452488213	0.000175208736256776	3.61654190567083
BANF1	CD8T	Tcruzi	PC1_zscore	0.0752626674026553	1.77689632284129e-09	5.982380405394
BANF1	monocyte	NI	PC1_zscore	0.0260916619481755	0.0171060273615136	2.17520021084842
BANF1	monocyte	LPS	PC1_zscore	0.0447414355961922	0.000155815728440046	3.70273719433786
BANF1	monocyte	IAV	PC1_zscore	0.0351958181120046	0.0049659753321014	2.6592629812662
BANF1	monocyte	Tcruzi	PC1_zscore	0.042845544319431	0.000438549484749108	3.42804579133231
BANF1	B	NI	PC1_zscore	0.0426507694240133	0.00141639579145821	3.070559919376
BANF1	B	LPS	PC1_zscore	0.044128175439598	0.000361541680262666	3.43611881299818
BANF1	B	IAV	PC1_zscore	0.0501912740665049	0.00021855888958114	3.58499056095679
BANF1	B	Tcruzi	PC1_zscore	0.0465370888193002	0.000755064795309067	3.26471528225928
BANF1	CD4T	NI	PC1_zscore	0.042050944023884	0.00010168778064324	3.74847880533624
BANF1	CD4T	LPS	PC1_zscore	0.108799646417263	1.75613475075939e-26	10.067389641099
BANF1	CD4T	IAV	PC1_zscore	0.106043955426358	3.5000942133575e-24	9.5846390870245
BANF1	CD4T	Tcruzi	PC1_zscore	0.0752169164580428	6.68756828018116e-11	6.47869547732326
CATSPER1	NK	NI	PC1_zscore	0.171805901378184	9.1289428417776e-06	3.99400821500888
CATSPER1	NK	LPS	PC1_zscore	0.136036904653397	0.000470643637024829	3.12950747153442
CATSPER1	NK	IAV	PC1_zscore	0.0774972941664377	0.0317102536452327	1.81918934980515
CATSPER1	NK	Tcruzi	PC1_zscore	0.105690764042776	0.00439012478599667	2.50703114258452
CATSPER1	CD8T	NI	PC1_zscore	-0.0353145624577731	0.229824579341998	-0.741556475010116
CATSPER1	CD8T	LPS	PC1_zscore	0.0510424072898702	0.129275243272499	1.11771398126148
CATSPER1	CD8T	IAV	PC1_zscore	0.0755691120550133	0.0557476959558341	1.54806875198993
CATSPER1	CD8T	Tcruzi	PC1_zscore	-0.0754046395164486	0.0610913745714672	-1.51324928491448
CATSPER1	monocyte	NI	PC1_zscore	0.0928883293944383	0.00282941438663892	2.67608251272035
CATSPER1	monocyte	LPS	PC1_zscore	0.00785388175997931	0.424603372896851	0.179895397911232
CATSPER1	monocyte	IAV	PC1_zscore	0.022048218833483	0.3138673521966	0.479055613482093
CATSPER1	monocyte	Tcruzi	PC1_zscore	0.0328638025508166	0.191834571605051	0.867594762126226
CATSPER1	B	NI	PC1_zscore	0.0141072237617579	0.335003858291334	0.428148153102843
CATSPER1	B	LPS	PC1_zscore	0.0314675496055338	0.17673174097011	0.924919678487035
CATSPER1	B	IAV	PC1_zscore	0.0358109719891938	0.144285465597627	1.05674145916148
CATSPER1	B	Tcruzi	PC1_zscore	0.0183145776372461	0.294732412123417	0.53899720947336
CATSPER1	CD4T	NI	PC1_zscore	0.0192033451910906	0.290742302155659	0.550410937719162
CATSPER1	CD4T	LPS	PC1_zscore	0.00901565611493167	0.401307941328754	0.247149780319152
CATSPER1	CD4T	IAV	PC1_zscore	-0.00676735195665346	0.426908429202393	-0.18794555081708
CATSPER1	CD4T	Tcruzi	PC1_zscore	-0.014093223884075	0.348052962901979	-0.39166267056307
SF3B2	NK	NI	PC1_zscore	-0.00619479110523064	0.245603847215658	-0.687291357198441
SF3B2	NK	LPS	PC1_zscore	0.00046141224719687	0.477717789527487	0.0496515415111646
SF3B2	NK	IAV	PC1_zscore	0.0122571206154444	0.0932831517712288	1.30785318560844
SF3B2	NK	Tcruzi	PC1_zscore	-0.000872652099865062	0.465540861195975	-0.0924665803093055
SF3B2	CD8T	NI	PC1_zscore	-0.0040481002708238	0.295436659860227	-0.539914090217112
SF3B2	CD8T	LPS	PC1_zscore	0.0105190556686749	0.0937756859252747	1.31147628363014
SF3B2	CD8T	IAV	PC1_zscore	0.00142667268069175	0.436293486848872	0.153467270699868
SF3B2	CD8T	Tcruzi	PC1_zscore	0.00333684200149679	0.332041446555793	0.431760862263665
SF3B2	monocyte	NI	PC1_zscore	-0.00896363896608688	0.0821280919030781	-1.38495901262638
SF3B2	monocyte	LPS	PC1_zscore	-0.0158441511268519	0.00949868697196221	-2.31474146163437
SF3B2	monocyte	IAV	PC1_zscore	-0.0041926132390717	0.289225500951172	-0.556396459314702
SF3B2	monocyte	Tcruzi	PC1_zscore	-0.0096761022978999	0.0825323229981392	-1.38071831264231
SF3B2	B	NI	PC1_zscore	-0.000115683127392355	0.493782418191429	-0.0156100619644202
SF3B2	B	LPS	PC1_zscore	0.00668257645882969	0.189598236091153	0.876912107034882
SF3B2	B	IAV	PC1_zscore	0.0146381555627398	0.0353502657026384	1.77913900221978
SF3B2	B	Tcruzi	PC1_zscore	0.0241942703690319	0.00112218887769365	2.90832196802639
SF3B2	CD4T	NI	PC1_zscore	0.0138153820035338	0.00503417725449988	2.55597508515025
SF3B2	CD4T	LPS	PC1_zscore	0.0243754830371402	4.30865092628711e-06	4.35924779414554
SF3B2	CD4T	IAV	PC1_zscore	0.0236382539386146	1.21222640417566e-05	4.11697837901651
SF3B2	CD4T	Tcruzi	PC1_zscore	0.00924428431748568	0.0489818255954577	1.6478287633244
PACS1	NK	NI	PC1_zscore	0.0306673110019242	0.0179349649968547	2.07888091462665
PACS1	NK	LPS	PC1_zscore	-0.0296656238398833	0.0314512287719728	-1.84773607359694
PACS1	NK	IAV	PC1_zscore	-0.0317088590839581	0.0287357224128876	-1.88071857767298
PACS1	NK	Tcruzi	PC1_zscore	0.0179610484251248	0.133030661604132	1.10870934734961
PACS1	CD8T	NI	PC1_zscore	0.0632731768229806	1.35884447597446e-06	4.60992073628327
PACS1	CD8T	LPS	PC1_zscore	0.00861811667583008	0.288378362799042	0.556889301171893
PACS1	CD8T	IAV	PC1_zscore	-0.00332833274130393	0.431638953268748	-0.174375432018111
PACS1	CD8T	Tcruzi	PC1_zscore	0.0413970150428909	0.00209098998120008	2.83176983552182
PACS1	monocyte	NI	PC1_zscore	0.0391268137984648	0.00577793371787113	2.47645730850245
PACS1	monocyte	LPS	PC1_zscore	-0.0304261754667213	0.0397035053391888	-1.74630799155614
PACS1	monocyte	IAV	PC1_zscore	0.0153888692657161	0.223105689858822	0.763795250741357
PACS1	monocyte	Tcruzi	PC1_zscore	-0.0224586140912875	0.10080169510443	-1.27183196210207
PACS1	B	NI	PC1_zscore	-0.0199356261426879	0.0594073753295512	-1.55410175870897
PACS1	B	LPS	PC1_zscore	-0.0491842009527162	0.000101813976111642	-3.67665808589447
PACS1	B	IAV	PC1_zscore	-0.0722049653280089	5.34812370167614e-07	-4.66377932328012
PACS1	B	Tcruzi	PC1_zscore	-0.02751268143879	0.0266400780698792	-1.92043657237109
PACS1	CD4T	NI	PC1_zscore	0.0039393981871891	0.356629871725229	0.367869906265725
PACS1	CD4T	LPS	PC1_zscore	-0.0456970729617181	1.64823691246596e-05	-4.11220733277965
PACS1	CD4T	IAV	PC1_zscore	-0.0482048124806779	1.44840039399963e-05	-4.12245286374724
PACS1	CD4T	Tcruzi	PC1_zscore	-0.00691116158180502	0.270306492888676	-0.611220761259858
KLC2	NK	NI	PC1_zscore	-0.0116662790563231	0.361693937594776	-0.59872357561184
KLC2	NK	LPS	PC1_zscore	-0.0064939584848839	0.454361630022414	-0.34242344626929
KLC2	NK	IAV	PC1_zscore	-0.0100294433606737	0.394133281841391	-0.512841329790205
KLC2	NK	Tcruzi	PC1_zscore	-0.00569219130493125	0.462843553090662	-0.323185578805771
KLC2	CD8T	NI	PC1_zscore	-0.00546389361703499	0.466011810921067	-0.3138058956953
KLC2	CD8T	LPS	PC1_zscore	0.00637721369781995	0.468318722325819	0.348326009751437
KLC2	CD8T	IAV	PC1_zscore	0.0039741952902081	0.517551994072792	0.214126613370275
KLC2	CD8T	Tcruzi	PC1_zscore	-0.0115377858090517	0.359549551892347	-0.618176216752028
KLC2	monocyte	NI	PC1_zscore	-0.00546893701275224	0.461125902700266	-0.322802896758887
KLC2	monocyte	LPS	PC1_zscore	-0.0291531673661849	0.145807366462035	-0.918787955425923
KLC2	monocyte	IAV	PC1_zscore	-0.0129592053261239	0.351682237568739	-0.594610861216474
KLC2	monocyte	Tcruzi	PC1_zscore	-0.0107786256155301	0.371133078486662	-0.573816264723267
KLC2	B	NI	PC1_zscore	-0.00437146109579801	0.478931968560081	-0.281297725722978
KLC2	B	LPS	PC1_zscore	-0.00298064174011815	0.510757894167	-0.180686001314485
KLC2	B	IAV	PC1_zscore	-0.00549355214676675	0.458602110395775	-0.332287237896483
KLC2	B	Tcruzi	PC1_zscore	-0.00861124657970251	0.395998660277527	-0.514329417052428
KLC2	CD4T	NI	PC1_zscore	0.00346285507134868	0.492596844999956	0.252864163410185
KLC2	CD4T	LPS	PC1_zscore	-0.00444046583566929	0.465699602049608	-0.322161775277683
KLC2	CD4T	IAV	PC1_zscore	-0.000565694135797333	0.564437200336876	-0.0408465657292548
KLC2	CD4T	Tcruzi	PC1_zscore	0.000997108254620012	0.559968102589134	0.0745435237950401
RAB1B	NK	NI	PC1_zscore	-0.00118649011007241	0.457515156054127	-0.0996615060301575
RAB1B	NK	LPS	PC1_zscore	0.00226952856100991	0.43263644177136	0.179231285980527
RAB1B	NK	IAV	PC1_zscore	-0.0165049903476567	0.0962352482610251	-1.28549190548959
RAB1B	NK	Tcruzi	PC1_zscore	-0.00225872761011797	0.425170586380986	-0.182686164632981
RAB1B	CD8T	NI	PC1_zscore	-0.0505978494241004	6.79042379289063e-05	-3.99907337131444
RAB1B	CD8T	LPS	PC1_zscore	-0.0120915995367019	0.151840387067864	-1.01993156137354
RAB1B	CD8T	IAV	PC1_zscore	-0.000675943528388382	0.475547121917483	-0.0497997606871423
RAB1B	CD8T	Tcruzi	PC1_zscore	-0.0378531262723526	0.000545698130416827	-3.09992320032021
RAB1B	monocyte	NI	PC1_zscore	-0.00774575687053949	0.185999462981962	-0.890056793816896
RAB1B	monocyte	LPS	PC1_zscore	-0.0323102984435911	0.000414668947633201	-3.18884890724805
RAB1B	monocyte	IAV	PC1_zscore	-0.00255184930462852	0.401281486796699	-0.24451131986466
RAB1B	monocyte	Tcruzi	PC1_zscore	-0.0150274311859827	0.0545801262981584	-1.59099848490703
RAB1B	B	NI	PC1_zscore	0.00340518366751407	0.386050872773516	0.295802140177805
RAB1B	B	LPS	PC1_zscore	-0.00302926860310291	0.397044361291657	-0.256401000020976
RAB1B	B	IAV	PC1_zscore	-0.00687184222666663	0.290008549138052	-0.549230365361097
RAB1B	B	Tcruzi	PC1_zscore	-0.0175889277268876	0.0707578066074654	-1.43651021541016
RAB1B	CD4T	NI	PC1_zscore	-0.00321988261458119	0.330420018658949	-0.438883247176446
RAB1B	CD4T	LPS	PC1_zscore	-0.00981947941633575	0.0924034716616722	-1.32431952631063
RAB1B	CD4T	IAV	PC1_zscore	0.00301862817990556	0.346380561307094	0.397854908250758
RAB1B	CD4T	Tcruzi	PC1_zscore	-0.0038009647215573	0.30756175891595	-0.500341866465422
YIF1A	NK	NI	PC1_zscore	0.000686743881862895	0.487384048469213	0.0358640024237628
YIF1A	NK	LPS	PC1_zscore	-0.0137257303092144	0.253414797191257	-0.665585724138061
YIF1A	NK	IAV	PC1_zscore	0.000510065412117464	0.488096393619938	0.0259058590470107
YIF1A	NK	Tcruzi	PC1_zscore	-0.0227640261738461	0.132115525939	-1.08190991038994
YIF1A	CD8T	NI	PC1_zscore	-0.0140769769414036	0.179913640394739	-0.91391897247926
YIF1A	CD8T	LPS	PC1_zscore	0.0168008609347538	0.150138662528201	1.02456686772238
YIF1A	CD8T	IAV	PC1_zscore	0.00793353497309364	0.333362175121056	0.426108094186956
YIF1A	CD8T	Tcruzi	PC1_zscore	-0.0194238138124467	0.110848882177105	-1.20801606037641
YIF1A	monocyte	NI	PC1_zscore	-0.024987509982796	0.015341704688639	-2.11722287582834
YIF1A	monocyte	LPS	PC1_zscore	-0.0423045131284556	0.00038014192174729	-3.21346599077404
YIF1A	monocyte	IAV	PC1_zscore	-0.0205372349279528	0.0715483969035311	-1.44840584031428
YIF1A	monocyte	Tcruzi	PC1_zscore	-0.0161721358531916	0.0975470766456961	-1.28700082680438
YIF1A	B	NI	PC1_zscore	-0.0130140449523663	0.19864327805566	-0.843056149558839
YIF1A	B	LPS	PC1_zscore	-0.0236566789268494	0.0686801751871993	-1.44944308653767
YIF1A	B	IAV	PC1_zscore	-0.0103968453450293	0.263498943187831	-0.631962175289486
YIF1A	B	Tcruzi	PC1_zscore	-0.00610303551860207	0.347139389152244	-0.392573685009209
YIF1A	CD4T	NI	PC1_zscore	-0.0126953983543604	0.135453224530279	-1.09504975452207
YIF1A	CD4T	LPS	PC1_zscore	0.0347535516239842	0.00104954148626646	3.00300113408299
YIF1A	CD4T	IAV	PC1_zscore	0.0365542169616045	0.00095255591000868	3.00555714442673
YIF1A	CD4T	Tcruzi	PC1_zscore	-0.00624123727455576	0.298074425368706	-0.532929115689359
BRMS1	NK	NI	PC1_zscore	-0.00298794312695135	0.424039965562361	-0.285312543674531
BRMS1	NK	LPS	PC1_zscore	-0.00667822035849801	0.32056472200903	-0.57280692796872
BRMS1	NK	IAV	PC1_zscore	-0.00183089058646818	0.466704994549133	-0.166509145513945
BRMS1	NK	Tcruzi	PC1_zscore	-0.00732461198698284	0.294764807898119	-0.659082149004928
BRMS1	CD8T	NI	PC1_zscore	-0.00754845787189026	0.27318476708175	-0.733811019563519
BRMS1	CD8T	LPS	PC1_zscore	-0.0083894494416971	0.254916177774994	-0.791058573349906
BRMS1	CD8T	IAV	PC1_zscore	-0.00385220042485702	0.39673549226887	-0.355711377006106
BRMS1	CD8T	Tcruzi	PC1_zscore	-0.00609562002628898	0.315678707742995	-0.600087291317817
BRMS1	monocyte	NI	PC1_zscore	-0.00544893648566659	0.28307144305049	-0.709989084811083
BRMS1	monocyte	LPS	PC1_zscore	0.00238515296461257	0.427679891781748	0.279469829183115
BRMS1	monocyte	IAV	PC1_zscore	-0.00506763670954591	0.32404150580033	-0.556419444259032
BRMS1	monocyte	Tcruzi	PC1_zscore	-0.00812144667478915	0.213311332885405	-0.951546228013311
BRMS1	B	NI	PC1_zscore	-0.000843446811654059	0.496869300077459	-0.0903493159970141
BRMS1	B	LPS	PC1_zscore	-0.000643343637843155	0.505808825344463	-0.0647706666639048
BRMS1	B	IAV	PC1_zscore	-0.000441985643711738	0.513528187278175	-0.0441472197918377
BRMS1	B	Tcruzi	PC1_zscore	-0.00106135610180232	0.488324658629194	-0.111036025862415
BRMS1	CD4T	NI	PC1_zscore	0.000469230168408072	0.521875135403195	0.0649091561783624
BRMS1	CD4T	LPS	PC1_zscore	0.00709237608448348	0.247577663898653	0.861145630344315
BRMS1	CD4T	IAV	PC1_zscore	-0.00857673201219875	0.18613988863793	-1.06938716650644
BRMS1	CD4T	Tcruzi	PC1_zscore	0.00471618428381008	0.326899767581703	0.601570521362844
MRPL11	NK	NI	PC1_zscore	0.0297545845626411	0.0698807827600447	1.43979335684222
MRPL11	NK	LPS	PC1_zscore	0.0164028639017953	0.211600033244084	0.791166823544171
MRPL11	NK	IAV	PC1_zscore	0.0328735466770036	0.0552646892259823	1.56249251692851
MRPL11	NK	Tcruzi	PC1_zscore	0.0102324656435378	0.308987955213279	0.485595194189062
MRPL11	CD8T	NI	PC1_zscore	0.0390815607444073	0.0047417350963928	2.55740324394288
MRPL11	CD8T	LPS	PC1_zscore	0.0589448700220867	0.000202770625271268	3.3439734113205
MRPL11	CD8T	IAV	PC1_zscore	0.00821789329425614	0.333056528969506	0.414966334279246
MRPL11	CD8T	Tcruzi	PC1_zscore	0.0431392662430215	0.00277411056834076	2.71993289219925
MRPL11	monocyte	NI	PC1_zscore	-0.0377345580379934	0.00424626310995069	-2.55603582320752
MRPL11	monocyte	LPS	PC1_zscore	-0.0177827533771013	0.132524023775177	-1.10917202284564
MRPL11	monocyte	IAV	PC1_zscore	-0.0413523424059489	0.0111774185268774	-2.20659185978492
MRPL11	monocyte	Tcruzi	PC1_zscore	-0.0305714102769237	0.0272500895492431	-1.87879860620323
MRPL11	B	NI	PC1_zscore	0.0415994249190166	0.00389079645264324	2.54671182819375
MRPL11	B	LPS	PC1_zscore	0.027831661721422	0.0393288721060199	1.73071470850299
MRPL11	B	IAV	PC1_zscore	0.0215746650025987	0.101328573786116	1.25916086235981
MRPL11	B	Tcruzi	PC1_zscore	0.0178809218215937	0.134980916415967	1.09407415901747
MRPL11	CD4T	NI	PC1_zscore	0.0299063124720308	0.00154226074983019	2.9300803986501
MRPL11	CD4T	LPS	PC1_zscore	0.0475387656004349	5.53512059275669e-07	4.77203028581228
MRPL11	CD4T	IAV	PC1_zscore	0.0512527790971928	1.01614723344095e-07	5.05722299914756
MRPL11	CD4T	Tcruzi	PC1_zscore	0.0296016209409246	0.00221578737512626	2.81118736761472
DPP3	NK	NI	PC1_zscore	-0.0437254047355996	0.0642743775340724	-1.43775283784203
DPP3	NK	LPS	PC1_zscore	0.00912544156144506	0.391114160516419	0.296275466981702
DPP3	NK	IAV	PC1_zscore	0.00865144279645211	0.395650807124336	0.282460567202512
DPP3	NK	Tcruzi	PC1_zscore	-0.0280770501747139	0.166002749941817	-0.94965074170169
DPP3	CD8T	NI	PC1_zscore	-0.026103988186981	0.159535314149417	-0.990273095522012
DPP3	CD8T	LPS	PC1_zscore	-0.0298628221318675	0.132887822213925	-1.09472648162525
DPP3	CD8T	IAV	PC1_zscore	0.0177670106903242	0.279712653676952	0.580830033419358
DPP3	CD8T	Tcruzi	PC1_zscore	-0.0196309701602864	0.231042843736399	-0.735690208575339
DPP3	monocyte	NI	PC1_zscore	-0.051530642429219	0.000851410928936369	-2.98236239540347
DPP3	monocyte	LPS	PC1_zscore	-0.0613374514335225	0.000217205109361407	-3.32109114776269
DPP3	monocyte	IAV	PC1_zscore	-0.0796195086184748	5.36012993226365e-05	-3.49080805039596
DPP3	monocyte	Tcruzi	PC1_zscore	-0.0600631252816877	0.000317292468962727	-3.20326877475081
DPP3	B	NI	PC1_zscore	-0.00234601829117486	0.460919839934993	-0.0958434882937058
DPP3	B	LPS	PC1_zscore	-0.00603097115334876	0.402294767469751	-0.238587136897002
DPP3	B	IAV	PC1_zscore	-0.0110427487992073	0.336016991430578	-0.414919472813873
DPP3	B	Tcruzi	PC1_zscore	0.0112434306920306	0.331401642343831	0.437814783661029
DPP3	CD4T	NI	PC1_zscore	-0.0168379323381799	0.185102964961545	-0.895797367435664
DPP3	CD4T	LPS	PC1_zscore	-0.0185812744282239	0.152160642271029	-1.0254200536652
DPP3	CD4T	IAV	PC1_zscore	0.0101733357225641	0.293601227730465	0.531071584409861
DPP3	CD4T	Tcruzi	PC1_zscore	-0.0199206538089645	0.144833905959335	-1.05375411498856
ZDHHC24	NK	NI	PC1_zscore	-0.00148723507189546	0.456452432391802	-0.108932846259561
ZDHHC24	NK	LPS	PC1_zscore	-0.0027516541990466	0.420549486081709	-0.187191510666245
ZDHHC24	NK	IAV	PC1_zscore	-0.00436437077439794	0.380856300551784	-0.301123007505474
ZDHHC24	NK	Tcruzi	PC1_zscore	0.00427353941658342	0.408908250094564	0.29080724839145
ZDHHC24	CD8T	NI	PC1_zscore	-0.0107886691970541	0.213909590196538	-0.806699542989552
ZDHHC24	CD8T	LPS	PC1_zscore	-0.0133544234725702	0.169087624085893	-0.958058111383535
ZDHHC24	CD8T	IAV	PC1_zscore	-0.00481443841359493	0.366696096345642	-0.336227291239593
ZDHHC24	CD8T	Tcruzi	PC1_zscore	-0.0256429723828054	0.0463297985093298	-1.62209993571234
ZDHHC24	monocyte	NI	PC1_zscore	-0.000636793855608017	0.481354317207809	-0.0554395838318249
ZDHHC24	monocyte	LPS	PC1_zscore	-0.00899488773000961	0.240900218443239	-0.705959593307726
ZDHHC24	monocyte	IAV	PC1_zscore	-0.00400705226887199	0.386375201299967	-0.290609654958196
ZDHHC24	monocyte	Tcruzi	PC1_zscore	-0.00671176816898143	0.299710584829215	-0.541234487599081
ZDHHC24	B	NI	PC1_zscore	0.00525801253147537	0.361745080166877	0.398975849123938
ZDHHC24	B	LPS	PC1_zscore	-0.00119259051271865	0.462978750592687	-0.0890172389711996
ZDHHC24	B	IAV	PC1_zscore	-0.00929457673973523	0.250839867395146	-0.681003527763285
ZDHHC24	B	Tcruzi	PC1_zscore	0.00611680071279558	0.346940811495009	0.442505673355935
ZDHHC24	CD4T	NI	PC1_zscore	-0.00373686720047593	0.365255608465371	-0.364874532438861
ZDHHC24	CD4T	LPS	PC1_zscore	-0.0141913672063689	0.10777595085797	-1.25513089950554
ZDHHC24	CD4T	IAV	PC1_zscore	-0.0231303283036942	0.035252247276551	-1.82403298669727
ZDHHC24	CD4T	Tcruzi	PC1_zscore	-0.0134821985495554	0.112619122197588	-1.22658903949446
CTSF	NK	NI	PC1_zscore	0.115220360974142	0.00137649797481475	2.91336538042488
CTSF	NK	LPS	PC1_zscore	0.0983241391529251	0.00979544783336814	2.31052484571944
CTSF	NK	IAV	PC1_zscore	0.0814624900379854	0.0310943564527873	1.84766453696054
CTSF	NK	Tcruzi	PC1_zscore	0.145640728824728	0.000229768683978115	3.35901392411819
CTSF	CD8T	NI	PC1_zscore	0.149790211865553	5.12334748759678e-08	5.26123317203158
CTSF	CD8T	LPS	PC1_zscore	0.0802798369847003	0.0103786254646368	2.31508483582837
CTSF	CD8T	IAV	PC1_zscore	0.0845368114623765	0.020101187810009	2.03975315700914
CTSF	CD8T	Tcruzi	PC1_zscore	0.154597387364503	2.67291219212163e-07	4.91604958783228
CTSF	monocyte	NI	PC1_zscore	0.00797606415478261	0.432888890387932	0.172681538803577
CTSF	monocyte	LPS	PC1_zscore	-0.101146847276994	0.0239603131364736	-1.9361460459529
CTSF	monocyte	IAV	PC1_zscore	-0.0531912907960174	0.148833464133662	-1.03493801590497
CTSF	monocyte	Tcruzi	PC1_zscore	-0.091740513256755	0.0324812158743453	-1.80824695296934
CTSF	B	NI	PC1_zscore	0.0948234798094654	0.0104806613182715	2.24896712375892
CTSF	B	LPS	PC1_zscore	-0.0170882447505229	0.348953914173605	-0.388364380645651
CTSF	B	IAV	PC1_zscore	0.00275362661781336	0.475297100881809	0.0606438425620313
CTSF	B	Tcruzi	PC1_zscore	0.103843758903056	0.00971064011593002	2.26256526638692
CTSF	CD4T	NI	PC1_zscore	0.101084837802376	4.28660736848616e-06	4.39615102623477
CTSF	CD4T	LPS	PC1_zscore	0.0249842052366652	0.161093306898426	0.989509080927355
CTSF	CD4T	IAV	PC1_zscore	0.0320455670150173	0.117088823049497	1.18920378473329
CTSF	CD4T	Tcruzi	PC1_zscore	0.108615819135912	5.23817648028339e-06	4.33421615831545
CCS	NK	NI	PC1_zscore	0.00136357912348076	0.463768452509709	0.0933537720201972
CCS	NK	LPS	PC1_zscore	-0.0165578641901071	0.145574663319033	-1.03531811211382
CCS	NK	IAV	PC1_zscore	-0.00782477256997154	0.305962233808818	-0.505282605127167
CCS	NK	Tcruzi	PC1_zscore	0.0115376571261913	0.232641861331353	0.730176512911535
CCS	CD8T	NI	PC1_zscore	0.0146171147414325	0.124035748818068	1.14742099243556
CCS	CD8T	LPS	PC1_zscore	0.0132960465113315	0.163330471345102	0.9709388500252
CCS	CD8T	IAV	PC1_zscore	-0.00612874131665684	0.347208722089671	-0.399432025192382
CCS	CD8T	Tcruzi	PC1_zscore	0.0184385505329686	0.081065777911456	1.37703733696366
CCS	monocyte	NI	PC1_zscore	-0.0286298961164132	0.0117362410209245	-2.13527067209774
CCS	monocyte	LPS	PC1_zscore	-0.0315475390886951	0.0132448164573864	-2.08545967929178
CCS	monocyte	IAV	PC1_zscore	-0.0195721301538983	0.0967493543128635	-1.27030386562807
CCS	monocyte	Tcruzi	PC1_zscore	-0.00916762901592312	0.24431079040967	-0.683015711670883
CCS	B	NI	PC1_zscore	0.00406802322633523	0.364950362051899	0.343944500896064
CCS	B	LPS	PC1_zscore	-0.0294893041197946	0.0107470608383968	-2.18922333477199
CCS	B	IAV	PC1_zscore	-0.0229162105928445	0.0449118117020217	-1.61705017213481
CCS	B	Tcruzi	PC1_zscore	-0.0136991938313402	0.141207392729576	-1.05762128682956
CCS	CD4T	NI	PC1_zscore	-0.00390319446787273	0.332071143982153	-0.433989011823212
CCS	CD4T	LPS	PC1_zscore	-0.0175589894531147	0.0301250620572681	-1.86194451827542
CCS	CD4T	IAV	PC1_zscore	-0.00386724352811977	0.338529000151432	-0.417526795116064
CCS	CD4T	Tcruzi	PC1_zscore	0.00740697806182978	0.217837012640382	0.779359041155017
RBM14	NK	NI	PC1_zscore	-0.0278297229798331	0.106253661791026	-1.13493931339579
RBM14	NK	LPS	PC1_zscore	-0.00184504308577133	0.464858331393563	-0.0909006561407019
RBM14	NK	IAV	PC1_zscore	-0.00795472023006266	0.352703503632909	-0.397067028815516
RBM14	NK	Tcruzi	PC1_zscore	-0.00207224845540404	0.459853442814882	-0.107397439232147
RBM14	CD8T	NI	PC1_zscore	-0.00570765376058631	0.389789953722616	-0.311926576577898
RBM14	CD8T	LPS	PC1_zscore	0.000306487621749449	0.510580662428986	0.0166746766719635
RBM14	CD8T	IAV	PC1_zscore	0.0107647952596267	0.322715116501769	0.515067955917129
RBM14	CD8T	Tcruzi	PC1_zscore	0.0136144373848838	0.261961595252328	0.684922257111627
RBM14	monocyte	NI	PC1_zscore	-0.0116990100630068	0.203453014528612	-0.859059669437124
RBM14	monocyte	LPS	PC1_zscore	-0.0262065907878013	0.0424240039331252	-1.63071618569457
RBM14	monocyte	IAV	PC1_zscore	-0.00827120446927485	0.316164810426278	-0.499076277572554
RBM14	monocyte	Tcruzi	PC1_zscore	-0.0083294600215716	0.286250691149707	-0.586761554414136
RBM14	B	NI	PC1_zscore	0.000353088165621247	0.51135919928226	0.0209267219724199
RBM14	B	LPS	PC1_zscore	-0.0191137917933599	0.167100306345655	-0.959570573734132
RBM14	B	IAV	PC1_zscore	-0.000531888836509131	0.489262580243027	-0.0289026759368839
RBM14	B	Tcruzi	PC1_zscore	-0.00793749544730722	0.339111951791715	-0.44392432345952
RBM14	CD4T	NI	PC1_zscore	0.00485456370817417	0.375157797418363	0.36350759341984
RBM14	CD4T	LPS	PC1_zscore	-0.0141240017571218	0.173946810970685	-0.972490233277
RBM14	CD4T	IAV	PC1_zscore	-0.0210602421438252	0.0896816037938843	-1.35499970586132
RBM14	CD4T	Tcruzi	PC1_zscore	0.0111578598960745	0.236355445948708	0.757281864316909
RBM14-RBM4	NK	NI	PC1_zscore	-0.0158901886412817	0.267084303140119	-0.636117543365197
RBM14-RBM4	NK	LPS	PC1_zscore	-0.022056010479289	0.199723429678313	-0.831343299462663
RBM14-RBM4	NK	IAV	PC1_zscore	0.0154685952734664	0.320322813439083	0.531535666435236
RBM14-RBM4	NK	Tcruzi	PC1_zscore	-0.00941531481481647	0.351210428765319	-0.380134618922035
RBM14-RBM4	CD8T	NI	PC1_zscore	-0.000293483466660497	0.489882292945058	-0.0121916078204344
RBM14-RBM4	CD8T	LPS	PC1_zscore	0.00327745736115534	0.471430680592457	0.133802693914403
RBM14-RBM4	CD8T	IAV	PC1_zscore	-0.0171004937431143	0.25002628998033	-0.673919046493432
RBM14-RBM4	CD8T	Tcruzi	PC1_zscore	-0.0299262448941018	0.130087926206578	-1.08968456251331
RBM14-RBM4	monocyte	NI	PC1_zscore	-0.00753636882864645	0.34699734645198	-0.409023283655124
RBM14-RBM4	monocyte	LPS	PC1_zscore	-0.035613479088909	0.0394658971428059	-1.61020357517455
RBM14-RBM4	monocyte	IAV	PC1_zscore	-0.0169768879660061	0.227013196604089	-0.759257845063121
RBM14-RBM4	monocyte	Tcruzi	PC1_zscore	0.00768187144764892	0.380808041275415	0.353575367508988
RBM14-RBM4	B	NI	PC1_zscore	-0.0120914738828532	0.301024206433439	-0.53442840653291
RBM14-RBM4	B	LPS	PC1_zscore	-0.015091958570723	0.266077717128678	-0.625365927547018
RBM14-RBM4	B	IAV	PC1_zscore	-0.019586900662917	0.212039276807403	-0.793476769028189
RBM14-RBM4	B	Tcruzi	PC1_zscore	-0.0149073077590001	0.269374703288907	-0.62528029976989
RBM14-RBM4	CD4T	NI	PC1_zscore	-0.00809191439551394	0.32967289251907	-0.461758424178794
RBM14-RBM4	CD4T	LPS	PC1_zscore	-0.0245033199378447	0.112088814222692	-1.21560288289206
RBM14-RBM4	CD4T	IAV	PC1_zscore	-0.0424236339190872	0.031866090708945	-1.7987857343439
RBM14-RBM4	CD4T	Tcruzi	PC1_zscore	-0.0113777443281379	0.280169540948151	-0.600110030851604
RBM4	NK	NI	PC1_zscore	0.00738211088781241	0.300262735847147	0.544276381050926
RBM4	NK	LPS	PC1_zscore	0.0186389665107493	0.110078248178416	1.1614186156512
RBM4	NK	IAV	PC1_zscore	-0.00295558179978423	0.431383136509604	-0.20758905664529
RBM4	NK	Tcruzi	PC1_zscore	-0.00418444272327166	0.397571115479667	-0.296626590853104
RBM4	CD8T	NI	PC1_zscore	-0.00131045317550369	0.467974986830849	-0.110791135800421
RBM4	CD8T	LPS	PC1_zscore	0.00858744736276915	0.249102183437481	0.690773861466654
RBM4	CD8T	IAV	PC1_zscore	-0.00250873229822921	0.445997693787239	-0.179978872802953
RBM4	CD8T	Tcruzi	PC1_zscore	0.00889414504269954	0.24091916982214	0.720777254150233
RBM4	monocyte	NI	PC1_zscore	-0.010411100581496	0.179564284601048	-0.939121769564897
RBM4	monocyte	LPS	PC1_zscore	-0.0125733001392143	0.145327983574478	-1.07190079729393
RBM4	monocyte	IAV	PC1_zscore	-0.00813671275498525	0.268963603608251	-0.636437702458986
RBM4	monocyte	Tcruzi	PC1_zscore	-0.0163239343328265	0.095749944495387	-1.31353501820675
RBM4	B	NI	PC1_zscore	0.0117823862241674	0.166125714098348	0.977180900045375
RBM4	B	LPS	PC1_zscore	-0.00545371611986113	0.33723164462993	-0.44409519475708
RBM4	B	IAV	PC1_zscore	-0.00444342820729478	0.372685817045321	-0.35219374494057
RBM4	B	Tcruzi	PC1_zscore	0.00481471184899827	0.356481816365015	0.392844788688303
RBM4	CD4T	NI	PC1_zscore	0.00950162822648735	0.122502360843422	1.19256756309305
RBM4	CD4T	LPS	PC1_zscore	0.00291761650732839	0.365718537070671	0.365221434484782
RBM4	CD4T	IAV	PC1_zscore	0.0144760621815225	0.0502401388909365	1.70506818361752
RBM4	CD4T	Tcruzi	PC1_zscore	0.0162321365005517	0.0401489536084438	1.81265837302766
RBM4B	NK	NI	PC1_zscore	-0.00285197224290878	0.434875829260891	-0.145163380368591
RBM4B	NK	LPS	PC1_zscore	-0.0170491888434304	0.202022778231367	-0.804340071413741
RBM4B	NK	IAV	PC1_zscore	-0.0173027848113163	0.198696840046557	-0.814438476461153
RBM4B	NK	Tcruzi	PC1_zscore	0.0002354470373984	0.48797515280282	0.0113730030671268
RBM4B	CD8T	NI	PC1_zscore	0.00290082254450337	0.449846992874559	0.153468449586679
RBM4B	CD8T	LPS	PC1_zscore	-0.0226150685461951	0.117458787888534	-1.12908701467233
RBM4B	CD8T	IAV	PC1_zscore	-0.00458196376458518	0.400080601760907	-0.226494174740594
RBM4B	CD8T	Tcruzi	PC1_zscore	-0.018077367378676	0.16712185473733	-0.949184756774124
RBM4B	monocyte	NI	PC1_zscore	0.00535439755608496	0.389568364845358	0.300630641892595
RBM4B	monocyte	LPS	PC1_zscore	-0.0204703441881657	0.123208963225189	-1.12028954051741
RBM4B	monocyte	IAV	PC1_zscore	-0.0339757103991404	0.0544334328634478	-1.40141376566435
RBM4B	monocyte	Tcruzi	PC1_zscore	-0.0187571260225011	0.143836606447269	-1.03312237125358
RBM4B	B	NI	PC1_zscore	-0.00562955060969818	0.364922398318178	-0.344647638191578
RBM4B	B	LPS	PC1_zscore	-0.0375750973770022	0.0239635382284842	-1.73161883199454
RBM4B	B	IAV	PC1_zscore	-0.0258238878822483	0.0838818400326344	-1.27399346122034
RBM4B	B	Tcruzi	PC1_zscore	-0.00334443399150862	0.416652464654926	-0.191206811206047
RBM4B	CD4T	NI	PC1_zscore	-0.00487446267477297	0.362205669750407	-0.358094503225443
RBM4B	CD4T	LPS	PC1_zscore	-0.0276671447247672	0.0349645680079183	-1.72330709194153
RBM4B	CD4T	IAV	PC1_zscore	-0.0359462948073717	0.0154448721051346	-1.96764266428965
RBM4B	CD4T	Tcruzi	PC1_zscore	-0.00621659691394136	0.332453995890707	-0.436268177101263
RCE1	NK	NI	PC1_zscore	-0.0237138405630358	0.0409877565331943	-2.01931681170569
RCE1	NK	LPS	PC1_zscore	-0.0251727368951872	0.0271798408585729	-2.16814604117255
RCE1	NK	IAV	PC1_zscore	-0.0283366122521617	0.0112213383300838	-2.21634702440612
RCE1	NK	Tcruzi	PC1_zscore	-0.0235968761013671	0.041386905072537	-2.00774486928318
RCE1	CD8T	NI	PC1_zscore	-0.0251159375681198	0.019791981209546	-2.38704128165984
RCE1	CD8T	LPS	PC1_zscore	-0.0245401955480242	0.0277809491794838	-2.23519609016512
RCE1	CD8T	IAV	PC1_zscore	-0.0273517378330369	0.0140533389245163	-2.26157147295822
RCE1	CD8T	Tcruzi	PC1_zscore	-0.0278252289301075	0.00915118955021155	-2.43585574794465
RCE1	monocyte	NI	PC1_zscore	-0.0234945600769011	0.0210966409702967	-2.46266474736042
RCE1	monocyte	LPS	PC1_zscore	-0.027981820944994	0.00223989818960668	-2.88287015723036
RCE1	monocyte	IAV	PC1_zscore	-0.0255051176888871	0.014631805826531	-2.55387614852834
RCE1	monocyte	Tcruzi	PC1_zscore	-0.0268683149477898	0.00561526530238088	-2.80138256031965
RCE1	B	NI	PC1_zscore	-0.0219633304024471	0.0668659518940178	-1.74695210047555
RCE1	B	LPS	PC1_zscore	-0.0196389847519046	0.102219576573722	-1.37130847890143
RCE1	B	IAV	PC1_zscore	-0.0210347976185376	0.0822201807642879	-1.55986739852053
RCE1	B	Tcruzi	PC1_zscore	-0.0254770334247327	0.025391708826326	-2.25148031331628
RCE1	CD4T	NI	PC1_zscore	-0.025804962091649	0.00629046047497084	-2.90561943127999
RCE1	CD4T	LPS	PC1_zscore	-0.0199651738029175	0.0704173417646994	-1.73266148431579
RCE1	CD4T	IAV	PC1_zscore	-0.021388212687055	0.0467560918029375	-2.02026122386703
RCE1	CD4T	Tcruzi	PC1_zscore	-0.0220184446880338	0.0375196863967597	-2.1542830177587
KDM2A	NK	NI	PC1_zscore	-0.00199046006618074	0.432648758505396	-0.176585130303639
KDM2A	NK	LPS	PC1_zscore	-0.0195880722326707	0.0515657557486211	-1.61810173190896
KDM2A	NK	IAV	PC1_zscore	-0.0305996008515256	0.0116676406746958	-2.25594026494677
KDM2A	NK	Tcruzi	PC1_zscore	0.00185924531085484	0.443453203431707	0.155985413603576
KDM2A	CD8T	NI	PC1_zscore	0.000126429587442732	0.498420253036409	0.0134286582519875
KDM2A	CD8T	LPS	PC1_zscore	-0.00287666060596886	0.389703471321475	-0.28649746730728
KDM2A	CD8T	IAV	PC1_zscore	-0.013572586262206	0.134040955789334	-1.10433035687942
KDM2A	CD8T	Tcruzi	PC1_zscore	0.00294264522665828	0.386434210357562	0.299141652660609
KDM2A	monocyte	NI	PC1_zscore	-0.0050062806433488	0.295169240492166	-0.548954284987108
KDM2A	monocyte	LPS	PC1_zscore	0.0254498346394392	0.00952678940410396	2.42560439690303
KDM2A	monocyte	IAV	PC1_zscore	0.029726439989475	0.00373104025907902	2.59686816083483
KDM2A	monocyte	Tcruzi	PC1_zscore	0.00197656719748961	0.423004859833163	0.20035289803883
KDM2A	B	NI	PC1_zscore	-0.00253809005752092	0.402140487904591	-0.261598451783074
KDM2A	B	LPS	PC1_zscore	-0.0136559563999583	0.0912678879156669	-1.3365952599292
KDM2A	B	IAV	PC1_zscore	-0.023031461337351	0.0221654520665554	-1.98061511108914
KDM2A	B	Tcruzi	PC1_zscore	-0.0122638311907986	0.12494313246335	-1.15033163378041
KDM2A	CD4T	NI	PC1_zscore	0.0081671858582141	0.117443604571186	1.19991467441043
KDM2A	CD4T	LPS	PC1_zscore	-0.00865726374536625	0.10465380781259	-1.26922606577197
KDM2A	CD4T	IAV	PC1_zscore	-0.00940389562343024	0.0915255688731292	-1.3458906670188
KDM2A	CD4T	Tcruzi	PC1_zscore	0.00552272483953518	0.222920617130069	0.773021112292665
GRK2	NK	NI	PC1_zscore	0.0111838854367269	0.206790749823635	0.816158400868615
GRK2	NK	LPS	PC1_zscore	-0.0168506241658835	0.12154980181863	-1.15998248078169
GRK2	NK	IAV	PC1_zscore	-0.0474264545161578	0.00119639487184942	-2.82474531204948
GRK2	NK	Tcruzi	PC1_zscore	-0.0126201672916961	0.186598027784872	-0.886155773753938
GRK2	CD8T	NI	PC1_zscore	-0.0062835333359559	0.276383648237327	-0.592528325733403
GRK2	CD8T	LPS	PC1_zscore	0.0052784266704746	0.334653809352615	0.430331216623963
GRK2	CD8T	IAV	PC1_zscore	-0.00840225012612856	0.283386670102588	-0.568123021858018
GRK2	CD8T	Tcruzi	PC1_zscore	-0.0200115646052704	0.0357261827914479	-1.79502918857873
GRK2	monocyte	NI	PC1_zscore	0.0353891591413565	0.00974328380478445	2.21564427226787
GRK2	monocyte	LPS	PC1_zscore	-0.00127447040227895	0.470824372655878	-0.0726289137687994
GRK2	monocyte	IAV	PC1_zscore	-0.000564550522525662	0.486763668547543	-0.0289467889779513
GRK2	monocyte	Tcruzi	PC1_zscore	0.020076890996937	0.121512647210289	1.14886930362742
GRK2	B	NI	PC1_zscore	0.0183103711482858	0.0828952423344205	1.36678350163173
GRK2	B	LPS	PC1_zscore	-0.00864079535802761	0.260634699499205	-0.6392684440707
GRK2	B	IAV	PC1_zscore	-0.0483919207338251	0.00120619707624381	-2.77541701213838
GRK2	B	Tcruzi	PC1_zscore	0.00425792887132457	0.383896399257427	0.302045138278067
GRK2	CD4T	NI	PC1_zscore	0.00833478294290434	0.160256279526306	0.992417577185269
GRK2	CD4T	LPS	PC1_zscore	-0.0395999062461456	3.6943935692868e-06	-4.38153383591035
GRK2	CD4T	IAV	PC1_zscore	-0.0335318598656205	0.000141906196200248	-3.54234003848849
GRK2	CD4T	Tcruzi	PC1_zscore	0.00357051375888848	0.345231214533527	0.402173714205885
ANKRD13D	NK	NI	PC1_zscore	-0.00155127599791773	0.459072088621275	-0.0957568568679872
ANKRD13D	NK	LPS	PC1_zscore	-0.0358354646317625	0.0185408905899654	-2.04058349039493
ANKRD13D	NK	IAV	PC1_zscore	-0.0506225653936602	0.00260943343479658	-2.61591731641836
ANKRD13D	NK	Tcruzi	PC1_zscore	-0.0237567996057807	0.0785007017658415	-1.39763746089965
ANKRD13D	CD8T	NI	PC1_zscore	-0.0173463546894977	0.0813140065133565	-1.39460495856149
ANKRD13D	CD8T	LPS	PC1_zscore	-0.0444215509860948	0.000991264217702792	-2.98681455346938
ANKRD13D	CD8T	IAV	PC1_zscore	-0.0306654139263624	0.0350488902493319	-1.78230296271414
ANKRD13D	CD8T	Tcruzi	PC1_zscore	-0.035213816365172	0.0032975189078408	-2.68302408891512
ANKRD13D	monocyte	NI	PC1_zscore	0.0236408364222069	0.0950621448658209	1.28174152507338
ANKRD13D	monocyte	LPS	PC1_zscore	-0.00436601257144326	0.416091082891535	-0.208120432001799
ANKRD13D	monocyte	IAV	PC1_zscore	-0.0286590673004835	0.112716577279502	-1.17630198943824
ANKRD13D	monocyte	Tcruzi	PC1_zscore	0.00963136643327971	0.317233505325012	0.480336556488303
ANKRD13D	B	NI	PC1_zscore	0.00413737977825448	0.39788990258098	0.264082884405771
ANKRD13D	B	LPS	PC1_zscore	-0.0155756470936128	0.168552111552868	-0.95339592537703
ANKRD13D	B	IAV	PC1_zscore	-0.0206324732969521	0.1217415239291	-1.15072050585109
ANKRD13D	B	Tcruzi	PC1_zscore	-0.0332328494095219	0.0228057112485989	-1.92504936266238
ANKRD13D	CD4T	NI	PC1_zscore	0.00124135634298569	0.455039114315314	0.117851970289596
ANKRD13D	CD4T	LPS	PC1_zscore	-0.0620322982200225	5.38670328342761e-08	-5.0503185402573
ANKRD13D	CD4T	IAV	PC1_zscore	-0.0548179495475916	2.14209249138619e-06	-4.34447093180378
ANKRD13D	CD4T	Tcruzi	PC1_zscore	-0.0130509022011472	0.116788349416901	-1.18907188625237
SSH3	NK	NI	PC1_zscore	0.0102998177405833	0.374858091967736	0.360720183793078
SSH3	NK	LPS	PC1_zscore	-0.0273754176771455	0.172195181258137	-0.903308557734567
SSH3	NK	IAV	PC1_zscore	-0.0165480199522582	0.276603502010673	-0.573064618577788
SSH3	NK	Tcruzi	PC1_zscore	-0.0252541321271563	0.179299484792963	-0.879333957556042
SSH3	CD8T	NI	PC1_zscore	-0.0313031464392788	0.129443569880948	-1.0808919264625
SSH3	CD8T	LPS	PC1_zscore	-0.0391073816615597	0.0856706010823646	-1.24140208711865
SSH3	CD8T	IAV	PC1_zscore	-0.000671173705797865	0.46736047498172	-0.0227143374186549
SSH3	CD8T	Tcruzi	PC1_zscore	-0.0143282963500512	0.294473821399205	-0.52107035422871
SSH3	monocyte	NI	PC1_zscore	0.0239596713873093	0.178726285468627	0.902557971188146
SSH3	monocyte	LPS	PC1_zscore	-0.0216172497302146	0.208255799250013	-0.798146893234444
SSH3	monocyte	IAV	PC1_zscore	-0.0280842575342267	0.167755587461425	-0.926408450500193
SSH3	monocyte	Tcruzi	PC1_zscore	-0.0016811726307459	0.467183846156273	-0.0678831147167045
SSH3	B	NI	PC1_zscore	-0.0267382137040003	0.17016201082802	-0.903611550148353
SSH3	B	LPS	PC1_zscore	-0.0438911528466534	0.082490260105387	-1.21979120816021
SSH3	B	IAV	PC1_zscore	-0.00394246523203348	0.429445044905163	-0.138763600794859
SSH3	B	Tcruzi	PC1_zscore	-0.0226222013573843	0.210725109691402	-0.773580929141609
SSH3	CD4T	NI	PC1_zscore	-0.0177127276639856	0.199018316381924	-0.833273647137087
SSH3	CD4T	LPS	PC1_zscore	-0.0356041917373611	0.0789058716528568	-1.32120010203625
SSH3	CD4T	IAV	PC1_zscore	-0.0581216331174675	0.0193023703383008	-1.76805650851386
SSH3	CD4T	Tcruzi	PC1_zscore	-0.0277156650612461	0.111561029424342	-1.16371717834649
RAD9A	NK	NI	PC1_zscore	0.0948002088756589	1.53290226904652e-06	7.39751491823241
RAD9A	NK	LPS	PC1_zscore	0.103482453614292	3.16900358701273e-11	5.01089400685931
RAD9A	NK	IAV	PC1_zscore	0.101547392199238	2.33640778521934e-10	5.61432828334231
RAD9A	NK	Tcruzi	PC1_zscore	0.0923699592420429	1.74732554299446e-05	7.07360478718548
RAD9A	CD8T	NI	PC1_zscore	0.0969033143238282	4.72444951673398e-11	8.29288781102142
RAD9A	CD8T	LPS	PC1_zscore	0.0938488060197824	9.64811904172162e-08	8.3074304627966
RAD9A	CD8T	IAV	PC1_zscore	0.0927109319155269	2.3429545765703e-06	7.65012427687549
RAD9A	CD8T	Tcruzi	PC1_zscore	0.0963761953796267	1.1051738575344e-09	8.17957684187421
RAD9A	monocyte	NI	PC1_zscore	0.0920239409020173	3.18180633529772e-05	7.33189912547153
RAD9A	monocyte	LPS	PC1_zscore	0.0931433092353652	8.43777372738342e-06	7.41838847425935
RAD9A	monocyte	IAV	PC1_zscore	0.0975202305578046	1.28987747624568e-07	7.11835442163796
RAD9A	monocyte	Tcruzi	PC1_zscore	0.0892009481786576	0.000191404730667195	6.05493620630847
RAD9A	B	NI	PC1_zscore	0.0889010002502419	2.47176901677368e-05	6.53516753279189
RAD9A	B	LPS	PC1_zscore	0.0871147202573971	5.16749724036458e-05	5.57353173391933
RAD9A	B	IAV	PC1_zscore	0.0916441041951754	5.1997923374646e-06	7.59981863053763
RAD9A	B	Tcruzi	PC1_zscore	0.0868473306313398	0.000308701513813918	5.29820657994238
RAD9A	CD4T	NI	PC1_zscore	0.0948097747498745	2.08484248119842e-15	10.4536045778156
RAD9A	CD4T	LPS	PC1_zscore	0.0950525639822372	1.7330459591005e-16	10.4851279291792
RAD9A	CD4T	IAV	PC1_zscore	0.0926038319828028	1.10393009688966e-14	10.5191624613949
RAD9A	CD4T	Tcruzi	PC1_zscore	0.0938382057403483	1.62370291825632e-12	10.2199084021906
POLD4	NK	NI	PC1_zscore	0.0226031024435263	0.0995981422323875	1.2812757663888
POLD4	NK	LPS	PC1_zscore	-0.000596857073930188	0.487177794511246	-0.0323328949789993
POLD4	NK	IAV	PC1_zscore	-0.0272192451473395	0.0803179127987547	-1.39918072883396
POLD4	NK	Tcruzi	PC1_zscore	0.0706394046196821	0.000145246054999757	3.53024886167971
POLD4	CD8T	NI	PC1_zscore	0.0510755880144217	2.31934364620926e-05	4.05936998267677
POLD4	CD8T	LPS	PC1_zscore	0.000187988431007152	0.494595757468641	0.0122126375391383
POLD4	CD8T	IAV	PC1_zscore	-0.011197421174062	0.286213135142768	-0.566113225069598
POLD4	CD8T	Tcruzi	PC1_zscore	0.0354728421367332	0.00430414485142723	2.62410121449624
POLD4	monocyte	NI	PC1_zscore	-0.0717848592855199	9.18665004245867e-06	-4.211049797084
POLD4	monocyte	LPS	PC1_zscore	-0.0825279897795045	2.05903392114237e-06	-4.55311458375016
POLD4	monocyte	IAV	PC1_zscore	-0.138706679424414	3.37311290010689e-11	-6.18822712604171
POLD4	monocyte	Tcruzi	PC1_zscore	-0.0921823046962572	3.62791943486762e-07	-4.82447634082739
POLD4	B	NI	PC1_zscore	0.0205744904072045	0.0652079222719388	1.51128265412221
POLD4	B	LPS	PC1_zscore	-0.0362383221992162	0.00461361235271707	-2.59910117502734
POLD4	B	IAV	PC1_zscore	-0.0453538085696098	0.0025635656806835	-2.7850323679555
POLD4	B	Tcruzi	PC1_zscore	0.00366036390645934	0.404228656014292	0.243934477631167
POLD4	CD4T	NI	PC1_zscore	0.00630393299022473	0.238380962427686	0.71147324769051
POLD4	CD4T	LPS	PC1_zscore	-0.00870165413613993	0.1695631590735	-0.955834588811852
POLD4	CD4T	IAV	PC1_zscore	-0.0113857801674901	0.113857218755643	-1.20592239468239
POLD4	CD4T	Tcruzi	PC1_zscore	0.00435340678634288	0.32382301710146	0.457038663402861
CLCF1	NK	NI	PC1_zscore	-0.0160544963456805	0.349869404477332	-0.38212235212754
CLCF1	NK	LPS	PC1_zscore	-0.0602443214448281	0.0808947460516549	-1.37813839027063
CLCF1	NK	IAV	PC1_zscore	-0.0354114319786605	0.209681215885689	-0.798962617865149
CLCF1	NK	Tcruzi	PC1_zscore	0.0241146881644207	0.296515842379302	0.546120878518855
CLCF1	CD8T	NI	PC1_zscore	-0.135019792289228	0.000707932968259217	-3.00463966862838
CLCF1	CD8T	LPS	PC1_zscore	-0.0780056628521185	0.0274922412757101	-1.85881538780938
CLCF1	CD8T	IAV	PC1_zscore	0.0183568259295231	0.353210218964697	0.397621277276887
CLCF1	CD8T	Tcruzi	PC1_zscore	-0.102973610380179	0.00654416473735342	-2.37609497172603
CLCF1	monocyte	NI	PC1_zscore	-0.0239145493913516	0.245872423660395	-0.682618418101957
CLCF1	monocyte	LPS	PC1_zscore	-0.0557224122750214	0.0274361113739615	-1.89369443536794
CLCF1	monocyte	IAV	PC1_zscore	-0.0681044449808932	0.0603940644215031	-1.508562175568
CLCF1	monocyte	Tcruzi	PC1_zscore	0.0406030695057813	0.1114874579893	1.20852993053689
CLCF1	B	NI	PC1_zscore	0.0426213259614263	0.0925986712666304	1.30992363495757
CLCF1	B	LPS	PC1_zscore	-0.0133986627480182	0.343356746945862	-0.404907365032546
CLCF1	B	IAV	PC1_zscore	-0.0168055484807878	0.328757004764151	-0.440417338813827
CLCF1	B	Tcruzi	PC1_zscore	0.0045056107386964	0.448282009348182	0.13466408669757
CLCF1	CD4T	NI	PC1_zscore	-0.0648178400471324	0.038593628004149	-1.71801389180534
CLCF1	CD4T	LPS	PC1_zscore	-0.0557867073154315	0.0742534442498339	-1.42069193627689
CLCF1	CD4T	IAV	PC1_zscore	-0.138859528806256	0.000486337486926169	-3.01135722584634
CLCF1	CD4T	Tcruzi	PC1_zscore	-0.0872448317246085	0.00917287900105679	-2.25168535421642
PPP1CA	NK	NI	PC1_zscore	0.0138025048542662	0.0936469321645103	1.31147732932754
PPP1CA	NK	LPS	PC1_zscore	-0.0141882612309539	0.0992357334713266	-1.2839429640586
PPP1CA	NK	IAV	PC1_zscore	-0.0137366102138177	0.112496650412039	-1.20942842138613
PPP1CA	NK	Tcruzi	PC1_zscore	0.0112365451036398	0.157005292760389	1.00483017341404
PPP1CA	CD8T	NI	PC1_zscore	-0.036118415742674	4.70921632376164e-05	-3.85765780854983
PPP1CA	CD8T	LPS	PC1_zscore	-0.0218382311916233	0.0180687125948744	-2.07601141116759
PPP1CA	CD8T	IAV	PC1_zscore	-0.0201774271042595	0.0510876311058027	-1.62346179899056
PPP1CA	CD8T	Tcruzi	PC1_zscore	-0.0249868716122641	0.00471158551991657	-2.58272535689742
PPP1CA	monocyte	NI	PC1_zscore	-0.000249653487752188	0.486213374528948	-0.0329029537515722
PPP1CA	monocyte	LPS	PC1_zscore	-0.0255137788130578	0.000948867985822277	-3.07960998589471
PPP1CA	monocyte	IAV	PC1_zscore	-0.0116346183902044	0.0967003526759638	-1.29874026611767
PPP1CA	monocyte	Tcruzi	PC1_zscore	0.0100999809842951	0.110515513699713	1.22125423956221
PPP1CA	B	NI	PC1_zscore	0.00146643871506072	0.438021979753722	0.158621521002163
PPP1CA	B	LPS	PC1_zscore	-0.0227826679710688	0.00829081321264902	-2.37845912391646
PPP1CA	B	IAV	PC1_zscore	-0.0310681365014379	0.00172452296585235	-2.85699757704599
PPP1CA	B	Tcruzi	PC1_zscore	0.0107365201781253	0.137959552080074	1.0865383605859
PPP1CA	CD4T	NI	PC1_zscore	-0.0160905913984407	0.0189058784727778	-2.07171958175526
PPP1CA	CD4T	LPS	PC1_zscore	-0.0474396229307441	2.55193444154145e-09	-5.6897974053998
PPP1CA	CD4T	IAV	PC1_zscore	-0.053806165657572	7.73379138507835e-11	-6.15699182746392
PPP1CA	CD4T	Tcruzi	PC1_zscore	-0.0201809582677255	0.00625291482031876	-2.49123377374859
TBC1D10C	NK	NI	PC1_zscore	0.0417359319113868	0.0104227094469644	2.30277097183967
TBC1D10C	NK	LPS	PC1_zscore	-0.0593408040331539	0.00208087479525787	-2.85157713583991
TBC1D10C	NK	IAV	PC1_zscore	-0.0695699465138709	0.000736297220278459	-3.15154625364118
TBC1D10C	NK	Tcruzi	PC1_zscore	0.0238133278913751	0.113976703918891	1.2041754218057
TBC1D10C	CD8T	NI	PC1_zscore	0.00463577340323671	0.337154013743155	0.420413889698857
TBC1D10C	CD8T	LPS	PC1_zscore	-0.0332783179615105	0.00790109003909056	-2.40987659816783
TBC1D10C	CD8T	IAV	PC1_zscore	-0.0176037398939505	0.156312203092602	-1.00937685151078
TBC1D10C	CD8T	Tcruzi	PC1_zscore	-0.0154478828849954	0.0954559452280087	-1.30806485441463
TBC1D10C	monocyte	NI	PC1_zscore	0.117505627745752	0.00159441063939825	2.73282322271505
TBC1D10C	monocyte	LPS	PC1_zscore	-0.0305203749353507	0.248475773324915	-0.677036554627041
TBC1D10C	monocyte	IAV	PC1_zscore	-0.027980981112604	0.264874595973656	-0.624921004423574
TBC1D10C	monocyte	Tcruzi	PC1_zscore	0.0764475158808673	0.0343352675826317	1.75526594048193
TBC1D10C	B	NI	PC1_zscore	0.0146443023971485	0.209677275614703	0.807823644458641
TBC1D10C	B	LPS	PC1_zscore	-0.0393071786946348	0.0196530652669175	-2.05535730912925
TBC1D10C	B	IAV	PC1_zscore	-0.0989244129886926	1.63478724553023e-05	-4.06029212692712
TBC1D10C	B	Tcruzi	PC1_zscore	0.00774435876547004	0.349574900731201	0.387230791794359
TBC1D10C	CD4T	NI	PC1_zscore	0.0125080751339036	0.214251365441903	0.792163205170735
TBC1D10C	CD4T	LPS	PC1_zscore	-0.145163987220923	2.22044604925031e-16	-8.01230032095883
TBC1D10C	CD4T	IAV	PC1_zscore	-0.126763557121849	3.02446956368385e-12	-6.71414752136344
TBC1D10C	CD4T	Tcruzi	PC1_zscore	-0.00867631509211802	0.302902322347921	-0.514464366477818
CARNS1	NK	NI	PC1_zscore	-0.0186007621706473	0.337368730780405	-0.421889967309057
CARNS1	NK	LPS	PC1_zscore	0.0373394659170212	0.210222752329552	0.800749711408582
CARNS1	NK	IAV	PC1_zscore	-0.0182610274027041	0.350846284002073	-0.388441597215918
CARNS1	NK	Tcruzi	PC1_zscore	-0.00433810933881834	0.464490211407272	-0.0949098788663449
CARNS1	CD8T	NI	PC1_zscore	0.141198889655979	0.00111640197100417	2.93200931476545
CARNS1	CD8T	LPS	PC1_zscore	0.0878354450190767	0.0278963846766805	1.8587066375546
CARNS1	CD8T	IAV	PC1_zscore	0.127194697738711	0.00521351485697882	2.40351871400653
CARNS1	CD8T	Tcruzi	PC1_zscore	0.0300570941595633	0.255067240898444	0.653568091548541
CARNS1	monocyte	NI	PC1_zscore	-0.0178605632693461	0.340593618856367	-0.408438994279452
CARNS1	monocyte	LPS	PC1_zscore	-0.117439117019394	0.00609911368373894	-2.39896815517274
CARNS1	monocyte	IAV	PC1_zscore	-0.137492175857879	0.00250436630470652	-2.64914307025726
CARNS1	monocyte	Tcruzi	PC1_zscore	-0.0501361015390708	0.131442426859972	-1.10880202892566
CARNS1	B	NI	PC1_zscore	-0.033371395516686	0.217558963758267	-0.779526671550345
CARNS1	B	LPS	PC1_zscore	-0.0480159004543397	0.142505809433747	-1.0617668144414
CARNS1	B	IAV	PC1_zscore	-0.0196815456439263	0.327800366617156	-0.444477359207866
CARNS1	B	Tcruzi	PC1_zscore	0.0515858844899745	0.121411127008019	1.15374467063201
CARNS1	CD4T	NI	PC1_zscore	0.0894238936357012	0.0187834197337701	2.00280818390795
CARNS1	CD4T	LPS	PC1_zscore	0.0732754137372199	0.0544607480591722	1.57244092847163
CARNS1	CD4T	IAV	PC1_zscore	0.0311022468109554	0.243878363914146	0.690321187217158
CARNS1	CD4T	Tcruzi	PC1_zscore	0.0277742575128491	0.261986535249147	0.633428988981691
RPS6KB2	NK	NI	PC1_zscore	-0.0104169057368338	0.251638364329022	-0.661378404214441
RPS6KB2	NK	LPS	PC1_zscore	-0.0134019456082008	0.209980008077866	-0.795837359638551
RPS6KB2	NK	IAV	PC1_zscore	-0.0247056350114955	0.0735562644599053	-1.36941843491648
RPS6KB2	NK	Tcruzi	PC1_zscore	-0.0294602968942528	0.0395557492626009	-1.6031957339878
RPS6KB2	CD8T	NI	PC1_zscore	-0.0278077472828091	0.0287685818458185	-1.82050146695604
RPS6KB2	CD8T	LPS	PC1_zscore	-0.0266966814162656	0.0420658683410534	-1.62223095081272
RPS6KB2	CD8T	IAV	PC1_zscore	-0.0150143001113692	0.181379548808235	-0.887866988250632
RPS6KB2	CD8T	Tcruzi	PC1_zscore	-0.0202957869119417	0.0816658209208145	-1.36001461217128
RPS6KB2	monocyte	NI	PC1_zscore	0.0233959208085291	0.0280453541452512	1.83941053649137
RPS6KB2	monocyte	LPS	PC1_zscore	-0.00183470880787156	0.448292535019281	-0.139880379926392
RPS6KB2	monocyte	IAV	PC1_zscore	-0.00580231415804848	0.350622094992493	-0.387443986664678
RPS6KB2	monocyte	Tcruzi	PC1_zscore	0.0198203505978974	0.0679975636271438	1.44319399526202
RPS6KB2	B	NI	PC1_zscore	-0.00634485512827248	0.32752771393763	-0.445972236619857
RPS6KB2	B	LPS	PC1_zscore	-0.0249746193800072	0.0594692738552511	-1.466505511637
RPS6KB2	B	IAV	PC1_zscore	-0.0281958516104781	0.0472748980535007	-1.52083975355185
RPS6KB2	B	Tcruzi	PC1_zscore	-0.00560904793590453	0.351518458354691	-0.379117829068157
RPS6KB2	CD4T	NI	PC1_zscore	0.00713518466723924	0.239003145762991	0.714131931147927
RPS6KB2	CD4T	LPS	PC1_zscore	-0.0150756345700886	0.0731844380107218	-1.43991350578985
RPS6KB2	CD4T	IAV	PC1_zscore	-0.00824752207773972	0.217531188341406	-0.78306656552821
RPS6KB2	CD4T	Tcruzi	PC1_zscore	0.0032148193073555	0.380743471605429	0.314005222549447
CORO1B	NK	NI	PC1_zscore	0.0300681463740459	0.103778125942426	1.21539815677242
CORO1B	NK	LPS	PC1_zscore	-0.0188705529713556	0.242824871644831	-0.699097250476652
CORO1B	NK	IAV	PC1_zscore	-0.000491716059673842	0.495651086641567	-0.0190299249852867
CORO1B	NK	Tcruzi	PC1_zscore	0.0240653948789798	0.169605576205326	0.936317120327028
CORO1B	CD8T	NI	PC1_zscore	0.0400941606704664	0.0187793303178527	2.00960714311423
CORO1B	CD8T	LPS	PC1_zscore	0.022479296895463	0.149223648271001	1.02306399333745
CORO1B	CD8T	IAV	PC1_zscore	0.0157789274593064	0.26276559018603	0.628601247179781
CORO1B	CD8T	Tcruzi	PC1_zscore	0.0458675153270757	0.0124553332892811	2.12807769717332
CORO1B	monocyte	NI	PC1_zscore	0.00255070073567088	0.429373318590951	0.186669380009073
CORO1B	monocyte	LPS	PC1_zscore	-0.0224203377613458	0.0868260621399382	-1.34654148357759
CORO1B	monocyte	IAV	PC1_zscore	-0.0174663270481577	0.162095204964004	-0.980483980580067
CORO1B	monocyte	Tcruzi	PC1_zscore	-0.00556213309388446	0.357155354649934	-0.364949985608332
CORO1B	B	NI	PC1_zscore	0.0408253841097504	0.0177686699531166	1.96353480500305
CORO1B	B	LPS	PC1_zscore	0.0159145678991856	0.212014818572156	0.800156168991205
CORO1B	B	IAV	PC1_zscore	-0.00430173285113946	0.422482557801856	-0.195847893337221
CORO1B	B	Tcruzi	PC1_zscore	0.0431906879891869	0.0185509001455975	1.9305907547588
CORO1B	CD4T	NI	PC1_zscore	0.0205548461692793	0.0953764974188819	1.29009553790829
CORO1B	CD4T	LPS	PC1_zscore	-0.02969649835879	0.0433660411424326	-1.67103955958223
CORO1B	CD4T	IAV	PC1_zscore	-0.0452638825496358	0.00767003824051604	-2.29443718873212
CORO1B	CD4T	Tcruzi	PC1_zscore	0.038257576908012	0.0111553348614431	2.16575188462202
PTPRCAP	NK	NI	PC1_zscore	0.0237085595958449	0.0610874534048927	1.49284220382816
PTPRCAP	NK	LPS	PC1_zscore	-0.0282716320411843	0.0469193080150525	-1.61169094809947
PTPRCAP	NK	IAV	PC1_zscore	-0.0110455072256038	0.260099130045409	-0.639994892061015
PTPRCAP	NK	Tcruzi	PC1_zscore	0.0136328009684999	0.205752045133727	0.819700580556852
PTPRCAP	CD8T	NI	PC1_zscore	-0.00443160678873493	0.359940144168166	-0.353988876242818
PTPRCAP	CD8T	LPS	PC1_zscore	-0.00559664626210461	0.344106918684771	-0.397566333270287
PTPRCAP	CD8T	IAV	PC1_zscore	-0.0059629828102258	0.357290871389801	-0.356541165761885
PTPRCAP	CD8T	Tcruzi	PC1_zscore	-0.0141089625524609	0.140794450068716	-1.07070041626294
PTPRCAP	monocyte	NI	PC1_zscore	-0.00878850226504538	0.349473546862942	-0.386772425160739
PTPRCAP	monocyte	LPS	PC1_zscore	-0.0252082770004369	0.157250035152192	-0.955660403905287
PTPRCAP	monocyte	IAV	PC1_zscore	-0.0211303396997253	0.199941714261252	-0.815289706755878
PTPRCAP	monocyte	Tcruzi	PC1_zscore	-0.00250748005097652	0.456115426384482	-0.108293272429949
PTPRCAP	B	NI	PC1_zscore	0.00881193708229023	0.25838437111809	0.650441420779016
PTPRCAP	B	LPS	PC1_zscore	0.0161335504580012	0.135734835198337	1.08864046651792
PTPRCAP	B	IAV	PC1_zscore	-0.0199702204178641	0.108038043310189	-1.20567165005058
PTPRCAP	B	Tcruzi	PC1_zscore	0.0205249323506891	0.0879176581909439	1.31387251284739
PTPRCAP	CD4T	NI	PC1_zscore	-0.0224141797959275	0.0297979382140759	-1.83361464405844
PTPRCAP	CD4T	LPS	PC1_zscore	-0.0260965353297759	0.0190115673807454	-2.01700957346319
PTPRCAP	CD4T	IAV	PC1_zscore	-0.041764835827482	0.000942509830495597	-2.9306946898034
PTPRCAP	CD4T	Tcruzi	PC1_zscore	-0.0179109784303391	0.0709711686881713	-1.44715022920236
TMEM134	NK	NI	PC1_zscore	0.00772952395933814	0.317129958234174	0.492302109524374
TMEM134	NK	LPS	PC1_zscore	-0.0250703675011745	0.0737063054595719	-1.38117166251959
TMEM134	NK	IAV	PC1_zscore	-0.00971205203724535	0.281064215240118	-0.578055247458339
TMEM134	NK	Tcruzi	PC1_zscore	-0.012489509869368	0.221910418530612	-0.760169658762264
TMEM134	CD8T	NI	PC1_zscore	0.00974916811263372	0.235733870319339	0.727210998842911
TMEM134	CD8T	LPS	PC1_zscore	-0.00683071938141261	0.32281396655193	-0.4690508389758
TMEM134	CD8T	IAV	PC1_zscore	-0.00645252438908208	0.345601398035523	-0.398681057402841
TMEM134	CD8T	Tcruzi	PC1_zscore	0.0183670731760229	0.0994941200002191	1.26816052376254
TMEM134	monocyte	NI	PC1_zscore	0.00319317610410139	0.4158192068496	0.233683567982641
TMEM134	monocyte	LPS	PC1_zscore	-0.0308653956325335	0.036576988014686	-1.62956169687298
TMEM134	monocyte	IAV	PC1_zscore	-0.023867925718661	0.092215786965659	-1.26709897218884
TMEM134	monocyte	Tcruzi	PC1_zscore	-0.00465991888720386	0.375559896291903	-0.313589672151435
TMEM134	B	NI	PC1_zscore	0.0160685620621428	0.109769241200629	1.20342751279191
TMEM134	B	LPS	PC1_zscore	-0.0211565217473753	0.062033741978934	-1.50354973126446
TMEM134	B	IAV	PC1_zscore	-0.0111215528549936	0.223034922015465	-0.755728434488976
TMEM134	B	Tcruzi	PC1_zscore	0.00579087672688086	0.342239503355531	0.423748704595291
TMEM134	CD4T	NI	PC1_zscore	0.0123915089597648	0.113873868370597	1.2025789485292
TMEM134	CD4T	LPS	PC1_zscore	-0.0285922316029399	0.00780248487311463	-2.52002684473741
TMEM134	CD4T	IAV	PC1_zscore	-0.0155036975352269	0.081980830405616	-1.38355383257362
TMEM134	CD4T	Tcruzi	PC1_zscore	-0.000279024050918047	0.487380626408267	-0.0266407820460601
AIP	NK	NI	PC1_zscore	0.00201512608767596	0.52412418182644	0.22842269011365
AIP	NK	LPS	PC1_zscore	-0.00494771542660489	0.475868062123698	-0.466512019090573
AIP	NK	IAV	PC1_zscore	-0.000655331419963456	0.613017893906349	-0.0698470839088162
AIP	NK	Tcruzi	PC1_zscore	0.00221031486225356	0.51890398497255	0.243499253040584
AIP	CD8T	NI	PC1_zscore	0.00607496219771073	0.363088939187412	0.734628477882894
AIP	CD8T	LPS	PC1_zscore	-0.00517105185854882	0.442654773637598	-0.565484829798493
AIP	CD8T	IAV	PC1_zscore	-0.00694669070152029	0.413029136667331	-0.631258890370178
AIP	CD8T	Tcruzi	PC1_zscore	0.00495861221520533	0.401296629406143	0.610933503255028
AIP	monocyte	NI	PC1_zscore	0.00638053802349586	0.352726723898587	0.766400405651453
AIP	monocyte	LPS	PC1_zscore	0.00963469425421024	0.235033820256179	0.912914219150979
AIP	monocyte	IAV	PC1_zscore	-0.00425185857851088	0.474958387445824	-0.398336100135242
AIP	monocyte	Tcruzi	PC1_zscore	0.00377696972696709	0.447487625831767	0.46205992624547
AIP	B	NI	PC1_zscore	0.00264810653303372	0.48972724789456	0.336639747564524
AIP	B	LPS	PC1_zscore	0.00225239596566723	0.508952172654465	0.272902288654287
AIP	B	IAV	PC1_zscore	0.00728422448689345	0.356616652389622	0.741999919237513
AIP	B	Tcruzi	PC1_zscore	0.00696341725021002	0.354793487935856	0.750837361800126
AIP	CD4T	NI	PC1_zscore	0.0053939774165251	0.32974413128303	0.862472025351158
AIP	CD4T	LPS	PC1_zscore	0.000572009386169897	0.572112482335076	0.101222043427371
AIP	CD4T	IAV	PC1_zscore	-0.00562859842086256	0.375066672677276	-0.754886659239861
AIP	CD4T	Tcruzi	PC1_zscore	0.000303698372530334	0.589238544486106	0.0534784711001047
PITPNM1	NK	NI	PC1_zscore	-0.0348298620066328	0.111748202759723	-1.18966644274301
PITPNM1	NK	LPS	PC1_zscore	-0.0504507695853084	0.0504559245252364	-1.58601953590244
PITPNM1	NK	IAV	PC1_zscore	0.00433802150985851	0.451966311147757	0.139229474541643
PITPNM1	NK	Tcruzi	PC1_zscore	-0.0148313908408325	0.302864117547291	-0.503997014108782
PITPNM1	CD8T	NI	PC1_zscore	-0.00237720490609717	0.454749204629978	-0.108980889985724
PITPNM1	CD8T	LPS	PC1_zscore	-0.0567300746646665	0.0108290460410074	-2.20205403161391
PITPNM1	CD8T	IAV	PC1_zscore	-0.034725536442806	0.10720156750707	-1.22019484749424
PITPNM1	CD8T	Tcruzi	PC1_zscore	0.00567573993701284	0.40188609758927	0.25384826301607
PITPNM1	monocyte	NI	PC1_zscore	0.0580191470137869	0.00119434859617088	2.91843830550097
PITPNM1	monocyte	LPS	PC1_zscore	0.0265743374828667	0.113042279209185	1.201721602219
PITPNM1	monocyte	IAV	PC1_zscore	0.00317066769212701	0.448982547687054	0.12831829716977
PITPNM1	monocyte	Tcruzi	PC1_zscore	0.0380149500927484	0.0384182376687971	1.73290853368917
PITPNM1	B	NI	PC1_zscore	-0.0210509159122545	0.194471026628192	-0.85354149522826
PITPNM1	B	LPS	PC1_zscore	-0.0163392299854939	0.264738978431951	-0.625184296438607
PITPNM1	B	IAV	PC1_zscore	-0.0596306986603566	0.0207843017000516	-1.89503994136782
PITPNM1	B	Tcruzi	PC1_zscore	0.00570727091181305	0.413919389766918	0.221664437332523
PITPNM1	CD4T	NI	PC1_zscore	-0.0206571230684071	0.0924900920342278	-1.32109525552619
PITPNM1	CD4T	LPS	PC1_zscore	-0.076192006446172	7.52887136101776e-06	-4.16993585412785
PITPNM1	CD4T	IAV	PC1_zscore	-0.0774087595631304	2.9533450817798e-05	-3.82198870856843
PITPNM1	CD4T	Tcruzi	PC1_zscore	-0.0172393614706322	0.141108279771198	-1.0722486988296
CDK2AP2	NK	NI	PC1_zscore	0.0287733822102491	0.068754709882827	1.4739289810818
CDK2AP2	NK	LPS	PC1_zscore	-0.0140840750797897	0.246534761647954	-0.682391100468604
CDK2AP2	NK	IAV	PC1_zscore	-0.00382291322068954	0.426457498735806	-0.181345199044536
CDK2AP2	NK	Tcruzi	PC1_zscore	-5.95367410176876e-05	0.497045058879532	-0.00289601737768375
CDK2AP2	CD8T	NI	PC1_zscore	-0.00421127210036625	0.386879372329767	-0.28790510363178
CDK2AP2	CD8T	LPS	PC1_zscore	-0.0314688933856613	0.0378291705045773	-1.76282912242144
CDK2AP2	CD8T	IAV	PC1_zscore	-0.0380838454751752	0.0400668215212805	-1.73051806834442
CDK2AP2	CD8T	Tcruzi	PC1_zscore	0.00947692541851406	0.27066503103601	0.610918071013899
CDK2AP2	monocyte	NI	PC1_zscore	-0.00789075302002695	0.317276073911983	-0.472374461936852
CDK2AP2	monocyte	LPS	PC1_zscore	-0.118691281796649	8.92774743022073e-11	-5.97678388000515
CDK2AP2	monocyte	IAV	PC1_zscore	-0.0506868108452457	0.009921418521736	-2.31145967562197
CDK2AP2	monocyte	Tcruzi	PC1_zscore	-0.0312380060860009	0.0416575264034577	-1.72865012225592
CDK2AP2	B	NI	PC1_zscore	-0.0204932230621542	0.10770972232763	-1.23641910336324
CDK2AP2	B	LPS	PC1_zscore	-0.0635895069036574	0.000112813035676118	-3.63714877921777
CDK2AP2	B	IAV	PC1_zscore	-0.0350879560769932	0.0374564192938868	-1.77088163394389
CDK2AP2	B	Tcruzi	PC1_zscore	-0.0132103982104807	0.222926761690973	-0.760426920462977
CDK2AP2	CD4T	NI	PC1_zscore	-0.0272629159320323	0.0208456239205741	-2.03374383914016
CDK2AP2	CD4T	LPS	PC1_zscore	-0.0883302524608248	1.52400492225979e-09	-6.01949586639006
CDK2AP2	CD4T	IAV	PC1_zscore	-0.068725230312102	2.51733235867579e-06	-4.47523952461957
CDK2AP2	CD4T	Tcruzi	PC1_zscore	-0.0145327250533212	0.152538047741125	-1.02449613412625
GSTP1	NK	NI	PC1_zscore	0.125289898923542	4.59934091474344e-14	8.0995053615216
GSTP1	NK	LPS	PC1_zscore	0.113905998519234	1.65946356160491e-11	7.22306043007836
GSTP1	NK	IAV	PC1_zscore	0.0986468195175646	4.90006868248146e-08	5.74368152459697
GSTP1	NK	Tcruzi	PC1_zscore	0.124561435611697	2.08921634609877e-12	7.7063416870957
GSTP1	CD8T	NI	PC1_zscore	0.120178378199878	7.5149821735719e-16	8.57383093313192
GSTP1	CD8T	LPS	PC1_zscore	0.128714167389915	4.77505114240304e-14	8.1515867799708
GSTP1	CD8T	IAV	PC1_zscore	0.119632605704152	4.30787827978496e-08	6.24329264170686
GSTP1	CD8T	Tcruzi	PC1_zscore	0.121675379906762	7.62721872331302e-15	8.26944482342524
GSTP1	monocyte	NI	PC1_zscore	0.105587115552726	3.65814749959767e-09	6.32591003400693
GSTP1	monocyte	LPS	PC1_zscore	0.150814228955284	1.20590179608919e-16	8.58100010728066
GSTP1	monocyte	IAV	PC1_zscore	0.138826352963023	8.99139945160153e-14	8.01257377734242
GSTP1	monocyte	Tcruzi	PC1_zscore	0.116315278886264	2.94304811153455e-09	6.62031800004711
GSTP1	B	NI	PC1_zscore	0.179336439716159	1.57514570309021e-25	8.70635512497631
GSTP1	B	LPS	PC1_zscore	0.150557838643999	2.37477535381968e-17	8.13968582833313
GSTP1	B	IAV	PC1_zscore	0.13376575945563	2.37929778818191e-11	7.15465876429719
GSTP1	B	Tcruzi	PC1_zscore	0.17301641258001	1.42344840923253e-21	8.03171066540365
GSTP1	CD4T	NI	PC1_zscore	0.147697293841578	1.36463241805965e-17	8.90544266857198
GSTP1	CD4T	LPS	PC1_zscore	0.147423028877003	3.9659621737398e-18	8.9812794909181
GSTP1	CD4T	IAV	PC1_zscore	0.135040928729544	3.87810374503056e-15	8.24872570929084
GSTP1	CD4T	Tcruzi	PC1_zscore	0.154197562041167	7.32528010043085e-19	8.65309891347624
NDUFV1	NK	NI	PC1_zscore	-0.0015542869495652	0.62747567777918	-0.204206311287474
NDUFV1	NK	LPS	PC1_zscore	-0.00247905963344798	0.596861768942281	-0.296943645166954
NDUFV1	NK	IAV	PC1_zscore	-0.00107204199507299	0.647976922606986	-0.13671936938998
NDUFV1	NK	Tcruzi	PC1_zscore	-0.00165247500983295	0.626110123825924	-0.210550277399605
NDUFV1	CD8T	NI	PC1_zscore	0.00197711572314723	0.603372515589319	0.283816279591435
NDUFV1	CD8T	LPS	PC1_zscore	-0.0009674752279644	0.646893112022885	-0.139724340146207
NDUFV1	CD8T	IAV	PC1_zscore	-0.00518774234826872	0.511373507226164	-0.504244423081857
NDUFV1	CD8T	Tcruzi	PC1_zscore	0.00229197104029929	0.592539654707389	0.31941278090656
NDUFV1	monocyte	NI	PC1_zscore	0.00315829855676325	0.56124760109382	0.420190042957609
NDUFV1	monocyte	LPS	PC1_zscore	-0.00166900739964259	0.586135837412361	-0.179682327822357
NDUFV1	monocyte	IAV	PC1_zscore	-0.00908791005480796	0.386053533857577	-0.635456257458258
NDUFV1	monocyte	Tcruzi	PC1_zscore	5.3907642288417e-05	0.685512626724682	0.00737706358296946
NDUFV1	B	NI	PC1_zscore	-0.00201632753737065	0.6030790647725	-0.286139429686194
NDUFV1	B	LPS	PC1_zscore	-0.00673344566063346	0.476683725334911	-0.681318875284805
NDUFV1	B	IAV	PC1_zscore	0.0015560561649402	0.626209956747338	0.209781043642466
NDUFV1	B	Tcruzi	PC1_zscore	-0.000914638888831338	0.649302246199892	-0.130341128938656
NDUFV1	CD4T	NI	PC1_zscore	-0.00135368436743306	0.611007557339341	-0.254970179089517
NDUFV1	CD4T	LPS	PC1_zscore	0.00190011236721679	0.583647904808723	0.344578511488862
NDUFV1	CD4T	IAV	PC1_zscore	0.00472449286903477	0.477910703989198	0.679963192608743
NDUFV1	CD4T	Tcruzi	PC1_zscore	-0.000471475438172822	0.661688163015929	-0.0885316894091465
NUDT8	NK	NI	PC1_zscore	-0.0686602159258181	0.0617834235087995	-1.51639973386721
NUDT8	NK	LPS	PC1_zscore	-0.0268571410394657	0.282285665058629	-0.578216925646008
NUDT8	NK	IAV	PC1_zscore	0.0131121679710876	0.388077822333729	0.283465004361418
NUDT8	NK	Tcruzi	PC1_zscore	-0.0139753299376038	0.381096966592155	-0.304747842900224
NUDT8	CD8T	NI	PC1_zscore	0.0564714132140181	0.0938087050084766	1.3118095509951
NUDT8	CD8T	LPS	PC1_zscore	0.116344617221208	0.00473070607125493	2.50018557658137
NUDT8	CD8T	IAV	PC1_zscore	0.0497716992606906	0.152000378418408	1.02036606045662
NUDT8	CD8T	Tcruzi	PC1_zscore	0.114276996096081	0.00475904377315239	2.53217346648161
NUDT8	monocyte	NI	PC1_zscore	-0.0735948883422591	0.036666754563683	-1.76688764691302
NUDT8	monocyte	LPS	PC1_zscore	-0.196856292643912	4.1884579643936e-05	-3.64620033894758
NUDT8	monocyte	IAV	PC1_zscore	-0.178189261559185	0.000222437061016212	-3.31206966632392
NUDT8	monocyte	Tcruzi	PC1_zscore	-0.0980706671121375	0.016861809518931	-2.07230055878729
NUDT8	B	NI	PC1_zscore	0.00579557106571855	0.43962808372835	0.153319797566757
NUDT8	B	LPS	PC1_zscore	-0.0457534104176932	0.120890031386684	-1.1655550365924
NUDT8	B	IAV	PC1_zscore	-0.0432640044053735	0.148073051948361	-1.03918052521743
NUDT8	B	Tcruzi	PC1_zscore	0.0763721416961523	0.0311090240536162	1.82543569382598
NUDT8	CD4T	NI	PC1_zscore	0.0133361298396643	0.330115445868003	0.438383569524364
NUDT8	CD4T	LPS	PC1_zscore	-0.0055548688609086	0.418084965081052	-0.206450904032689
NUDT8	CD4T	IAV	PC1_zscore	0.012993461319118	0.333459810821802	0.42998268462892
NUDT8	CD4T	Tcruzi	PC1_zscore	0.0358781723226054	0.116654966157383	1.18856545519493
UNC93B1	NK	NI	PC1_zscore	0.0812554531910954	0.0445620914639418	1.6846654656921
UNC93B1	NK	LPS	PC1_zscore	0.212584902960853	1.04536476828059e-07	4.98083803293815
UNC93B1	NK	IAV	PC1_zscore	0.118642678301436	0.000941822130986814	3.07073163022755
UNC93B1	NK	Tcruzi	PC1_zscore	0.0901517360577827	0.0327421745653553	1.82749468046979
UNC93B1	CD8T	NI	PC1_zscore	-0.0193353241400652	0.317479606152375	-0.475953787127305
UNC93B1	CD8T	LPS	PC1_zscore	0.0844144473198535	0.0130142382614892	2.21340436673883
UNC93B1	CD8T	IAV	PC1_zscore	0.114009952054756	0.00398333652205522	2.619857487885
UNC93B1	CD8T	Tcruzi	PC1_zscore	-0.0150387835700682	0.358113611461985	-0.36499506510157
UNC93B1	monocyte	NI	PC1_zscore	0.00516465003680228	0.42744767609094	0.181365039847657
UNC93B1	monocyte	LPS	PC1_zscore	0.129599879408149	4.90934251291985e-06	4.38669165352963
UNC93B1	monocyte	IAV	PC1_zscore	0.0715497649346988	0.00803743618683235	2.4018700211678
UNC93B1	monocyte	Tcruzi	PC1_zscore	0.0168597037907996	0.303117451671511	0.513519143521912
UNC93B1	B	NI	PC1_zscore	0.0220419367327664	0.284659534807942	0.567705591490947
UNC93B1	B	LPS	PC1_zscore	0.196461301897072	8.28252183675892e-11	6.21278283214644
UNC93B1	B	IAV	PC1_zscore	0.101562562398442	0.000408212448202663	3.31957617534733
UNC93B1	B	Tcruzi	PC1_zscore	0.0544769924855473	0.0872581632753228	1.35307074730411
UNC93B1	CD4T	NI	PC1_zscore	0.0158652179002293	0.3584700869236	0.357188484193467
UNC93B1	CD4T	LPS	PC1_zscore	0.216115084041203	8.74319626749065e-11	6.15450970299279
UNC93B1	CD4T	IAV	PC1_zscore	0.14944726819091	4.95778936993081e-07	4.79422817265805
UNC93B1	CD4T	Tcruzi	PC1_zscore	0.0400385480793974	0.183529041809422	0.897717611636342
NDUFS8	NK	NI	PC1_zscore	-0.0123750687249274	0.191295633787614	-0.871666700951452
NDUFS8	NK	LPS	PC1_zscore	-0.0125815154806894	0.209763502230786	-0.814899010707586
NDUFS8	NK	IAV	PC1_zscore	-0.00182281705212393	0.456622271413053	-0.124159765539991
NDUFS8	NK	Tcruzi	PC1_zscore	0.0176048012641034	0.111923785484308	1.18744787680132
NDUFS8	CD8T	NI	PC1_zscore	0.0220613612012488	0.0220023493400049	2.02265268981709
NDUFS8	CD8T	LPS	PC1_zscore	0.0117319836421985	0.160508593111241	0.989051032166315
NDUFS8	CD8T	IAV	PC1_zscore	0.00824118617357512	0.275120905196266	0.593662662218375
NDUFS8	CD8T	Tcruzi	PC1_zscore	0.0203339482261344	0.0346283587840095	1.81287503793553
NDUFS8	monocyte	NI	PC1_zscore	-0.00135581640936889	0.456230125582025	-0.10808416652218
NDUFS8	monocyte	LPS	PC1_zscore	-0.0365829714165881	0.0139179042431647	-2.0170698573776
NDUFS8	monocyte	IAV	PC1_zscore	-0.0257753783110788	0.0602672451126556	-1.48964346123622
NDUFS8	monocyte	Tcruzi	PC1_zscore	0.007195559134924	0.305597176053133	0.520398540192667
NDUFS8	B	NI	PC1_zscore	0.0109745566229975	0.187487762848771	0.882843595615078
NDUFS8	B	LPS	PC1_zscore	-0.00943681726918844	0.242672379010257	-0.705722589641099
NDUFS8	B	IAV	PC1_zscore	0.00552260096762362	0.343795792923319	0.401758446216436
NDUFS8	B	Tcruzi	PC1_zscore	0.00596005941686649	0.321801123990902	0.462636481809834
NDUFS8	CD4T	NI	PC1_zscore	0.018668489805858	0.0114459477827473	2.30613712470708
NDUFS8	CD4T	LPS	PC1_zscore	0.0169307343133734	0.0185843167949742	2.11099835091882
NDUFS8	CD4T	IAV	PC1_zscore	0.0180344433796786	0.0153170089781146	2.2010844363721
NDUFS8	CD4T	Tcruzi	PC1_zscore	0.0200788368565849	0.00973410926132706	2.36634817462992
TCIRG1	NK	NI	PC1_zscore	0.0331390394505561	0.0393389982437014	1.73608910468691
TCIRG1	NK	LPS	PC1_zscore	0.0287673803868405	0.0626213548764137	1.52291959335609
TCIRG1	NK	IAV	PC1_zscore	0.0328098808241201	0.0452607848974719	1.67477280156535
TCIRG1	NK	Tcruzi	PC1_zscore	0.0424252664386987	0.0161715209142765	2.09651226945453
TCIRG1	CD8T	NI	PC1_zscore	-0.0532822885310838	0.00194823075133699	-2.83822637344672
TCIRG1	CD8T	LPS	PC1_zscore	-0.0327400891566826	0.0537355799179694	-1.58954004709273
TCIRG1	CD8T	IAV	PC1_zscore	-0.0159735216688672	0.249316589252654	-0.673801955115656
TCIRG1	CD8T	Tcruzi	PC1_zscore	-0.0675631492125658	0.000199776993411338	-3.43486986606484
TCIRG1	monocyte	NI	PC1_zscore	0.0308674849581903	0.00295080883332012	2.74537391772881
TCIRG1	monocyte	LPS	PC1_zscore	0.0230712620966712	0.0309494378300175	1.870338125935
TCIRG1	monocyte	IAV	PC1_zscore	0.0477794130888571	0.000113164809238822	3.65528237393116
TCIRG1	monocyte	Tcruzi	PC1_zscore	0.0596634639565069	5.04935273491415e-07	4.83987993083164
TCIRG1	B	NI	PC1_zscore	0.0151196113682893	0.217332022832265	0.780522228588827
TCIRG1	B	LPS	PC1_zscore	0.0828314287743157	6.95124220900157e-06	4.1131329671617
TCIRG1	B	IAV	PC1_zscore	0.0590138976453693	0.00157752266456605	2.8423904020263
TCIRG1	B	Tcruzi	PC1_zscore	0.0257112035882024	0.103557406459584	1.25141516234468
TCIRG1	CD4T	NI	PC1_zscore	-0.0226000598895336	0.0560863566780686	-1.58074233840502
TCIRG1	CD4T	LPS	PC1_zscore	0.0146997505302467	0.142099474959846	1.06990948465643
TCIRG1	CD4T	IAV	PC1_zscore	0.0289604953474768	0.0176687979534125	2.09147889794402
TCIRG1	CD4T	Tcruzi	PC1_zscore	-0.0260540555050772	0.0379657443325787	-1.76414079951963
CHKA	NK	NI	PC1_zscore	0.0748222802708403	0.0199547388949859	1.72307682202234
CHKA	NK	LPS	PC1_zscore	0.0313886131818082	0.181663038582375	0.875710102658337
CHKA	NK	IAV	PC1_zscore	0.0281773489109458	0.205650863308725	0.793643177534827
CHKA	NK	Tcruzi	PC1_zscore	0.0160834354362542	0.309754969680639	0.474858529182526
CHKA	CD8T	NI	PC1_zscore	0.0749931281103021	0.0151947615041365	1.91513713874582
CHKA	CD8T	LPS	PC1_zscore	0.0567393706863768	0.0472798290333178	1.51428943617287
CHKA	CD8T	IAV	PC1_zscore	0.0576266769784774	0.0560896037194362	1.41760257719791
CHKA	CD8T	Tcruzi	PC1_zscore	0.0493619553170443	0.0722561169317636	1.36429810843394
CHKA	monocyte	NI	PC1_zscore	0.0285900014380544	0.0652671117823132	1.48471115325234
CHKA	monocyte	LPS	PC1_zscore	-0.0196877478685049	0.208839857473977	-0.809124411266955
CHKA	monocyte	IAV	PC1_zscore	-0.0228058339395912	0.197636935017236	-0.848620119215177
CHKA	monocyte	Tcruzi	PC1_zscore	0.0357527450548432	0.0413652851381455	1.68147987647205
CHKA	B	NI	PC1_zscore	0.0109587203502165	0.333332384160532	0.428570125501186
CHKA	B	LPS	PC1_zscore	-0.00759317010339188	0.399152606005966	-0.271203742218715
CHKA	B	IAV	PC1_zscore	-0.0307481228692867	0.162873594239233	-0.971698120653477
CHKA	B	Tcruzi	PC1_zscore	0.00606374963496114	0.407046376678856	0.228486201284904
CHKA	CD4T	NI	PC1_zscore	0.0592371954612498	0.0137453938870689	1.97661500360311
CHKA	CD4T	LPS	PC1_zscore	0.0151738599435748	0.2702177260407	0.60933883471909
CHKA	CD4T	IAV	PC1_zscore	0.0188521290247684	0.230143168834776	0.727013393100878
CHKA	CD4T	Tcruzi	PC1_zscore	0.0538363536444742	0.0202503757856145	1.86812758800475
KMT5B	NK	NI	PC1_zscore	-0.00983439460732618	0.165889088893931	-0.987385047704916
KMT5B	NK	LPS	PC1_zscore	-0.0158249250715056	0.054698631014645	-1.56810118191418
KMT5B	NK	IAV	PC1_zscore	-0.00183347097830672	0.424433694347818	-0.140140883742234
KMT5B	NK	Tcruzi	PC1_zscore	-0.0118258858071702	0.121506841731563	-1.18053531775538
KMT5B	CD8T	NI	PC1_zscore	-0.0194480521070929	0.0136687740994662	-2.01308400224619
KMT5B	CD8T	LPS	PC1_zscore	-0.0141690457599012	0.0651731869507477	-1.52296598940588
KMT5B	CD8T	IAV	PC1_zscore	-0.0120679539365814	0.119093168219205	-1.18529056698975
KMT5B	CD8T	Tcruzi	PC1_zscore	-0.018630943236017	0.0202455920709473	-1.89863981497731
KMT5B	monocyte	NI	PC1_zscore	-0.00931074001917856	0.148003777592709	-1.10460843700738
KMT5B	monocyte	LPS	PC1_zscore	-0.015309593273274	0.0328667540483689	-1.85570078113861
KMT5B	monocyte	IAV	PC1_zscore	-0.00953529825080901	0.164245091687683	-1.00486267465933
KMT5B	monocyte	Tcruzi	PC1_zscore	-0.00837431254266813	0.189472551486742	-0.915152460240529
KMT5B	B	NI	PC1_zscore	-0.0102387633674815	0.148625449620401	-1.0737524325116
KMT5B	B	LPS	PC1_zscore	-0.0142920608485847	0.0670159560484958	-1.50711074360744
KMT5B	B	IAV	PC1_zscore	-0.0146650379602166	0.0671112752594987	-1.48358244451251
KMT5B	B	Tcruzi	PC1_zscore	-0.00636712724535682	0.274294529390772	-0.589367719682928
KMT5B	CD4T	NI	PC1_zscore	-0.00426488426829323	0.350432191169709	-0.462488785799501
KMT5B	CD4T	LPS	PC1_zscore	-0.0168878499358645	0.00837553106089506	-2.40673283619749
KMT5B	CD4T	IAV	PC1_zscore	-0.0158665832209235	0.0126689357382238	-2.29305430733799
KMT5B	CD4T	Tcruzi	PC1_zscore	-0.011416652098217	0.0678274780872105	-1.59211011772132
C11orf24	NK	NI	PC1_zscore	-0.0369270531698734	0.0080073494045948	-2.81914665386436
C11orf24	NK	LPS	PC1_zscore	-0.0324526604172146	0.0316668733060325	-2.33074674396728
C11orf24	NK	IAV	PC1_zscore	-0.0316943250267289	0.0410626411603516	-2.14147545177192
C11orf24	NK	Tcruzi	PC1_zscore	-0.0344505717121821	0.0184197257227368	-2.66769024372473
C11orf24	CD8T	NI	PC1_zscore	-0.031854972148844	0.0366578957842644	-2.25072265666589
C11orf24	CD8T	LPS	PC1_zscore	-0.0329551172452256	0.0275063987543147	-2.45432134122349
C11orf24	CD8T	IAV	PC1_zscore	-0.0339363500827002	0.0233294519920391	-2.55261371509748
C11orf24	CD8T	Tcruzi	PC1_zscore	-0.0349856433315661	0.0142496357455653	-2.80808457659984
C11orf24	monocyte	NI	PC1_zscore	-0.0324679546987771	0.0222654315576062	-2.59200052121737
C11orf24	monocyte	LPS	PC1_zscore	-0.0345408918849955	0.00864300837886423	-3.04619273515139
C11orf24	monocyte	IAV	PC1_zscore	-0.0354480039324619	0.0070026048981533	-3.07845836081811
C11orf24	monocyte	Tcruzi	PC1_zscore	-0.0344463838985376	0.00962091258666031	-3.02333334841956
C11orf24	B	NI	PC1_zscore	-0.0338152121831381	0.0153039935190523	-2.80907545287882
C11orf24	B	LPS	PC1_zscore	-0.0363392378809277	0.00302684497367756	-3.2635307820102
C11orf24	B	IAV	PC1_zscore	-0.0360136665219912	0.00528319292971902	-3.10543314231906
C11orf24	B	Tcruzi	PC1_zscore	-0.0355623629184143	0.00615405910622724	-3.11608227042591
C11orf24	CD4T	NI	PC1_zscore	-0.0355874530628915	0.0041345159912578	-3.28716435219035
C11orf24	CD4T	LPS	PC1_zscore	-0.0388364684708813	0.000374890453951671	-3.35841921186554
C11orf24	CD4T	IAV	PC1_zscore	-0.034860077794089	0.00457504801043529	-3.20933635128654
C11orf24	CD4T	Tcruzi	PC1_zscore	-0.0337923218283559	0.0123656751958321	-2.89705995335381
PPP6R3	NK	NI	PC1_zscore	-0.00625127562664298	0.26783343383964	-0.624142092316511
PPP6R3	NK	LPS	PC1_zscore	-0.00759619015595276	0.238442881656536	-0.716074383185484
PPP6R3	NK	IAV	PC1_zscore	-0.0106504323182483	0.159937341603533	-0.989543953429767
PPP6R3	NK	Tcruzi	PC1_zscore	0.0110809330891548	0.152221657521554	1.01472603886481
PPP6R3	CD8T	NI	PC1_zscore	-0.0113353044018213	0.105214051156516	-1.25199777802747
PPP6R3	CD8T	LPS	PC1_zscore	-0.0016994943832441	0.431189690958635	-0.181930102199445
PPP6R3	CD8T	IAV	PC1_zscore	-0.00953944124308964	0.188873124165931	-0.879503360898304
PPP6R3	CD8T	Tcruzi	PC1_zscore	-0.0122253655063466	0.0986746755534437	-1.28361256105798
PPP6R3	monocyte	NI	PC1_zscore	0.00358470400949926	0.321682094598759	0.466783026496798
PPP6R3	monocyte	LPS	PC1_zscore	-0.00153762293482592	0.426814800783736	-0.191223237501318
PPP6R3	monocyte	IAV	PC1_zscore	0.0097489274253592	0.14508820583796	1.05606625924516
PPP6R3	monocyte	Tcruzi	PC1_zscore	0.00869949705611133	0.147284733329085	1.04837385973625
PPP6R3	B	NI	PC1_zscore	-0.000363619489141949	0.487915636966507	-0.04108741519
PPP6R3	B	LPS	PC1_zscore	0.000834839293843188	0.463798036309067	0.0901787453896251
PPP6R3	B	IAV	PC1_zscore	-0.0156621280824105	0.0608367425157788	-1.49574851932294
PPP6R3	B	Tcruzi	PC1_zscore	-0.00582932380138073	0.273711198047183	-0.608334076758977
PPP6R3	CD4T	NI	PC1_zscore	0.00142198539768423	0.407850989296236	0.234321047545948
PPP6R3	CD4T	LPS	PC1_zscore	0.00956770071989314	0.0614313635276387	1.55086731851845
PPP6R3	CD4T	IAV	PC1_zscore	0.0128412387896822	0.0234532572802294	2.0098423439495
PPP6R3	CD4T	Tcruzi	PC1_zscore	-0.00975291197217608	0.0677308289637528	-1.49839633603883
CPT1A	NK	NI	PC1_zscore	0.0663087653435271	0.000182974630768295	3.86215793424045
CPT1A	NK	LPS	PC1_zscore	0.0462168580162331	0.0106680863996449	2.52185372724045
CPT1A	NK	IAV	PC1_zscore	0.0524018662504405	0.00337921908006396	3.05801014255987
CPT1A	NK	Tcruzi	PC1_zscore	0.060460623858034	0.000602389416622527	3.63811225007557
CPT1A	CD8T	NI	PC1_zscore	0.0300213078771904	0.102664304964313	1.26970441037732
CPT1A	CD8T	LPS	PC1_zscore	0.0609673742985465	0.000986214916652278	3.49037685572361
CPT1A	CD8T	IAV	PC1_zscore	0.0614462710325976	0.00177773612048444	3.3118939337346
CPT1A	CD8T	Tcruzi	PC1_zscore	0.0459872552697871	0.0102275321614337	2.57088006887504
CPT1A	monocyte	NI	PC1_zscore	0.0465844294331782	0.00108863541527276	3.17737025828629
CPT1A	monocyte	LPS	PC1_zscore	0.0829916302845696	5.77033019264379e-09	4.20334756605446
CPT1A	monocyte	IAV	PC1_zscore	0.0636193680906914	1.2253189260068e-05	4.43231332423168
CPT1A	monocyte	Tcruzi	PC1_zscore	0.065694828128873	3.26899130182437e-06	4.68014140428357
CPT1A	B	NI	PC1_zscore	0.0598257631875269	0.00281573511542852	3.19388775884633
CPT1A	B	LPS	PC1_zscore	0.0583990372277289	0.00251338764055168	3.15783689143337
CPT1A	B	IAV	PC1_zscore	0.0552435400634074	0.00617070616405171	2.85407647957902
CPT1A	B	Tcruzi	PC1_zscore	0.0582047777516833	0.00262635023017764	3.1912138618784
CPT1A	CD4T	NI	PC1_zscore	0.063802359315955	1.49638640719711e-05	4.5906154522276
CPT1A	CD4T	LPS	PC1_zscore	0.0567940076496555	3.98533982127045e-05	4.34912161947322
CPT1A	CD4T	IAV	PC1_zscore	0.0700787690864016	6.23358150484305e-08	5.00587137921354
CPT1A	CD4T	Tcruzi	PC1_zscore	0.0679129570978016	5.0609552967961e-07	4.95860914107781
MRPL21	NK	NI	PC1_zscore	-0.00777662971026199	0.29613111649395	-0.540119858009596
MRPL21	NK	LPS	PC1_zscore	-0.0137508895923606	0.190549448727228	-0.867417792824185
MRPL21	NK	IAV	PC1_zscore	0.000350897310173988	0.488019928949768	0.0239872957174768
MRPL21	NK	Tcruzi	PC1_zscore	-0.00101338770983361	0.474656219208773	-0.0694675667342682
MRPL21	CD8T	NI	PC1_zscore	0.017583144577391	0.0843688481729214	1.35302892478782
MRPL21	CD8T	LPS	PC1_zscore	0.0111271314187798	0.198863404397813	0.835934921517292
MRPL21	CD8T	IAV	PC1_zscore	0.000188064753061538	0.488583979227183	0.0128668509663441
MRPL21	CD8T	Tcruzi	PC1_zscore	0.0143364507496844	0.133778779803194	1.09496071701344
MRPL21	monocyte	NI	PC1_zscore	-0.018983537940731	0.0407596481364909	-1.68235774420523
MRPL21	monocyte	LPS	PC1_zscore	-0.0134469561918987	0.124639192078527	-1.13936916944996
MRPL21	monocyte	IAV	PC1_zscore	-0.0255605129011594	0.0258973552289948	-1.83906058256839
MRPL21	monocyte	Tcruzi	PC1_zscore	-0.0165286742955543	0.0782488012758018	-1.38242792378225
MRPL21	B	NI	PC1_zscore	-0.00373921333028943	0.386141970318896	-0.30158236640971
MRPL21	B	LPS	PC1_zscore	-0.00829927267565745	0.261658944791228	-0.639661905769285
MRPL21	B	IAV	PC1_zscore	0.00137456954608821	0.458370365715249	0.104292251438814
MRPL21	B	Tcruzi	PC1_zscore	-0.0140758246048684	0.139523698888136	-1.05619165023116
MRPL21	CD4T	NI	PC1_zscore	-0.00847905437279104	0.152769474171441	-1.02121176673616
MRPL21	CD4T	LPS	PC1_zscore	0.0200562216418446	0.00844559490837778	2.35662023533595
MRPL21	CD4T	IAV	PC1_zscore	0.0196909219767546	0.00982346924626033	2.29569513626458
MRPL21	CD4T	Tcruzi	PC1_zscore	0.00661131207382272	0.218449885292668	0.774217036139544
IGHMBP2	NK	NI	PC1_zscore	0.0293540093377422	0.15046500049008	1.02913543311651
IGHMBP2	NK	LPS	PC1_zscore	0.0498759123124354	0.0329461401189471	1.81838662438792
IGHMBP2	NK	IAV	PC1_zscore	0.0558143577819737	0.0214898639092394	1.98663519603842
IGHMBP2	NK	Tcruzi	PC1_zscore	0.0639533905320195	0.0108944056668583	2.22782635840545
IGHMBP2	CD8T	NI	PC1_zscore	0.021652699981872	0.175326997279492	0.92123215183537
IGHMBP2	CD8T	LPS	PC1_zscore	0.06387174870115	0.00429890462798972	2.58115525839934
IGHMBP2	CD8T	IAV	PC1_zscore	0.0209853584408622	0.216592767961313	0.747377202798401
IGHMBP2	CD8T	Tcruzi	PC1_zscore	0.0491333715625761	0.0221697662528969	2.04665068983303
IGHMBP2	monocyte	NI	PC1_zscore	0.0158053789822082	0.226701606911283	0.758455562865779
IGHMBP2	monocyte	LPS	PC1_zscore	0.0248036059631168	0.103264458601702	1.28098954828304
IGHMBP2	monocyte	IAV	PC1_zscore	0.0458896073402321	0.0252224840744156	2.02005864689832
IGHMBP2	monocyte	Tcruzi	PC1_zscore	0.0217200654022805	0.151989781019449	1.04179513768468
IGHMBP2	B	NI	PC1_zscore	0.0498213296598499	0.0353533762364465	1.83703326142325
IGHMBP2	B	LPS	PC1_zscore	0.0453263537884138	0.0438730569116871	1.70702747509207
IGHMBP2	B	IAV	PC1_zscore	0.0244286643506218	0.188735762080915	0.858293828124416
IGHMBP2	B	Tcruzi	PC1_zscore	0.0490587830869376	0.0383093586166898	1.78931482767187
IGHMBP2	CD4T	NI	PC1_zscore	0.0766248595299127	1.25517967852508e-05	4.03707071071698
IGHMBP2	CD4T	LPS	PC1_zscore	0.0834307094366019	1.96670381775525e-06	4.24700620466392
IGHMBP2	CD4T	IAV	PC1_zscore	0.0431388921053173	0.00779220097822894	2.39176587532939
IGHMBP2	CD4T	Tcruzi	PC1_zscore	0.0680132151504193	0.000205552146086041	3.40773169004061
TPCN2	NK	NI	PC1_zscore	0.0916530068941139	0.00665328295336217	3.5262625597701
TPCN2	NK	LPS	PC1_zscore	0.101612813453201	0.000671228846415033	4.6345103137959
TPCN2	NK	IAV	PC1_zscore	0.0927469265683517	0.00491286582240542	3.67938739040807
TPCN2	NK	Tcruzi	PC1_zscore	0.101552821114758	0.00070284137161124	4.56563566367423
TPCN2	CD8T	NI	PC1_zscore	0.109550897198632	4.42707580249489e-06	5.19773446555753
TPCN2	CD8T	LPS	PC1_zscore	0.0992316622860297	0.000430511731275445	4.63673934606615
TPCN2	CD8T	IAV	PC1_zscore	0.119618678046667	8.15066925270529e-07	4.07112232867126
TPCN2	CD8T	Tcruzi	PC1_zscore	0.0988797017673692	0.000439499904099685	4.659340195758
TPCN2	monocyte	NI	PC1_zscore	0.0922916855201156	1.84288641209211e-05	4.79084814010708
TPCN2	monocyte	LPS	PC1_zscore	0.112739302839559	1.33681387424349e-10	6.18687575383017
TPCN2	monocyte	IAV	PC1_zscore	0.103281634464916	4.07669309505361e-06	5.93402817480132
TPCN2	monocyte	Tcruzi	PC1_zscore	0.0955930401693762	7.40956025731635e-06	5.36792793863754
TPCN2	B	NI	PC1_zscore	0.109956918287713	1.41859247058082e-05	4.98043626966528
TPCN2	B	LPS	PC1_zscore	0.102992351624054	0.000153983794715948	4.94696983819383
TPCN2	B	IAV	PC1_zscore	0.0970416324909055	0.00152010389660425	4.32007488849839
TPCN2	B	Tcruzi	PC1_zscore	0.104697889735713	0.000112682270291832	4.98948163857986
TPCN2	CD4T	NI	PC1_zscore	0.105982164973705	1.85107789320937e-06	5.76014068683016
TPCN2	CD4T	LPS	PC1_zscore	0.0962737838736535	0.00021547023266931	4.82059415166689
TPCN2	CD4T	IAV	PC1_zscore	0.103657215029988	1.59805560932977e-05	5.64765909575813
TPCN2	CD4T	Tcruzi	PC1_zscore	0.115797889131182	3.8698323347122e-08	4.94103966286408
FADD	NK	NI	PC1_zscore	0.00611334905327951	0.428121237736908	0.421964695631884
FADD	NK	LPS	PC1_zscore	-0.0238471008987836	0.26199247693252	-0.776197640199153
FADD	NK	IAV	PC1_zscore	0.00918108917212042	0.372724557558196	0.584591317458994
FADD	NK	Tcruzi	PC1_zscore	0.00829146131504304	0.387924949879945	0.540937184463079
FADD	CD8T	NI	PC1_zscore	0.0197442408755172	0.209454391764621	1.18791278038536
FADD	CD8T	LPS	PC1_zscore	-0.00276974937408186	0.531852425041323	-0.195578649993996
FADD	CD8T	IAV	PC1_zscore	0.00228930513629282	0.515325408120547	0.156700859925582
FADD	CD8T	Tcruzi	PC1_zscore	0.0111429754387618	0.310272113090279	0.795796359223976
FADD	monocyte	NI	PC1_zscore	0.004814633090707	0.432346338613734	0.422111084891617
FADD	monocyte	LPS	PC1_zscore	0.0250568691239141	0.104307868030031	1.41246490624668
FADD	monocyte	IAV	PC1_zscore	8.760967123362e-05	0.568980548600229	0.006367598313438
FADD	monocyte	Tcruzi	PC1_zscore	0.00313441939955043	0.486084831510586	0.255547802870863
FADD	B	NI	PC1_zscore	0.00866809460142281	0.36129580317996	0.625776336169937
FADD	B	LPS	PC1_zscore	0.00835768134571267	0.375528151840416	0.578870909631542
FADD	B	IAV	PC1_zscore	0.00320083718104318	0.493507671724465	0.222126755733891
FADD	B	Tcruzi	PC1_zscore	0.000144785530281	0.569095283769052	0.0102296155601474
FADD	CD4T	NI	PC1_zscore	0.0095341406113844	0.268391730081693	0.972714155773066
FADD	CD4T	LPS	PC1_zscore	0.00775434397980518	0.311456988446988	0.817124028948457
FADD	CD4T	IAV	PC1_zscore	0.00654046985803436	0.348384123981666	0.691072227638461
FADD	CD4T	Tcruzi	PC1_zscore	0.0134383632399964	0.216365704980155	1.19630843366187
PPFIA1	NK	NI	PC1_zscore	-0.00115258339889414	0.672148605164507	-0.163306202349782
PPFIA1	NK	LPS	PC1_zscore	-0.00283647764996982	0.617717518430723	-0.32428590612082
PPFIA1	NK	IAV	PC1_zscore	-0.00144625955936823	0.663691978409928	-0.194280925942515
PPFIA1	NK	Tcruzi	PC1_zscore	0.00221209524342407	0.656756027871266	0.280525413466411
PPFIA1	CD8T	NI	PC1_zscore	-0.00306489475530631	0.605494720454351	-0.402582979170669
PPFIA1	CD8T	LPS	PC1_zscore	-0.00143626672966861	0.660460719765797	-0.207974060117509
PPFIA1	CD8T	IAV	PC1_zscore	0.00177829400238584	0.670543519191891	0.199483181750569
PPFIA1	CD8T	Tcruzi	PC1_zscore	-0.00220160734891609	0.63428518277521	-0.303008248361322
PPFIA1	monocyte	NI	PC1_zscore	0.000794210467648467	0.692278336471244	0.139965729367861
PPFIA1	monocyte	LPS	PC1_zscore	-0.00799076198086605	0.344849658833257	-0.739819699849271
PPFIA1	monocyte	IAV	PC1_zscore	-0.000295408859009137	0.682188683081065	-0.0427281023291584
PPFIA1	monocyte	Tcruzi	PC1_zscore	0.00327951818111278	0.602938146625327	0.448054586679276
PPFIA1	B	NI	PC1_zscore	-0.00120210530817373	0.667658120565734	-0.181994294115042
PPFIA1	B	LPS	PC1_zscore	0.000625286573797017	0.708110834866835	0.0892672357384462
PPFIA1	B	IAV	PC1_zscore	-0.000973345361585309	0.678620616341814	-0.14034920362299
PPFIA1	B	Tcruzi	PC1_zscore	-0.00149125041491824	0.658653767765585	-0.216201970175512
PPFIA1	CD4T	NI	PC1_zscore	-0.00111208823543467	0.658334379916128	-0.218903208922037
PPFIA1	CD4T	LPS	PC1_zscore	-0.000942411611851449	0.668154814772146	-0.181975694562649
PPFIA1	CD4T	IAV	PC1_zscore	0.00159993210966222	0.65020052309061	0.284292496028287
PPFIA1	CD4T	Tcruzi	PC1_zscore	-0.00233855842169775	0.604463239601219	-0.405255387773278
DHCR7	NK	NI	PC1_zscore	-0.0429593931451932	0.128613520747731	-1.13417546470404
DHCR7	NK	LPS	PC1_zscore	-0.0846894970880577	0.0119661105710863	-2.02239983633412
DHCR7	NK	IAV	PC1_zscore	0.00788943894900158	0.448345987554739	0.169283639289313
DHCR7	NK	Tcruzi	PC1_zscore	-0.113238614619941	0.00173093855585638	-2.28416798376292
DHCR7	CD8T	NI	PC1_zscore	-0.0154173414043778	0.335434727781752	-0.441291921472548
DHCR7	CD8T	LPS	PC1_zscore	-0.0322034512990086	0.175178597336581	-0.946234795313383
DHCR7	CD8T	IAV	PC1_zscore	-0.00476930090300006	0.448310016868388	-0.110667632686683
DHCR7	CD8T	Tcruzi	PC1_zscore	-0.00882137590347133	0.411795765679391	-0.243682137215975
DHCR7	monocyte	NI	PC1_zscore	-0.0422816093020238	0.135553195962725	-1.09423173779864
DHCR7	monocyte	LPS	PC1_zscore	-0.103272089981124	0.00488347960636004	-2.09764207152624
DHCR7	monocyte	IAV	PC1_zscore	-0.0917569370682137	0.0111696619540274	-1.94546033951906
DHCR7	monocyte	Tcruzi	PC1_zscore	-0.0574261801752499	0.0698461428324262	-1.43815482466184
DHCR7	B	NI	PC1_zscore	-0.0449488165866289	0.0867249427088913	-1.37293030628527
DHCR7	B	LPS	PC1_zscore	-0.0720496459987359	0.0139488496304785	-2.07143881450349
DHCR7	B	IAV	PC1_zscore	-0.0812112501879703	0.00960421817157631	-2.12063107110219
DHCR7	B	Tcruzi	PC1_zscore	-0.0511507331123491	0.0597394727656185	-1.55294269098081
DHCR7	CD4T	NI	PC1_zscore	-0.0314332055510474	0.0996463902513949	-1.30184737350802
DHCR7	CD4T	LPS	PC1_zscore	-0.0684139699348174	0.000974858242597465	-2.99577682811774
DHCR7	CD4T	IAV	PC1_zscore	-0.0773008901666693	0.000751650158503203	-2.95850193106434
DHCR7	CD4T	Tcruzi	PC1_zscore	-0.028865793731711	0.113520551492393	-1.22172926558823
NADSYN1	NK	NI	PC1_zscore	0.00311974994500337	0.416801906904606	0.229244249775797
NADSYN1	NK	LPS	PC1_zscore	-0.0102973652098935	0.229667538658633	-0.722002972536599
NADSYN1	NK	IAV	PC1_zscore	-0.0217046225444663	0.0648284982816725	-1.42710902502684
NADSYN1	NK	Tcruzi	PC1_zscore	-0.00220846616871903	0.428554556800264	-0.158548160243304
NADSYN1	CD8T	NI	PC1_zscore	-0.0150899120333305	0.106412155537962	-1.23078957608892
NADSYN1	CD8T	LPS	PC1_zscore	-0.0107864353403145	0.19659201499406	-0.84034363882583
NADSYN1	CD8T	IAV	PC1_zscore	-0.0257150400492663	0.0345576107237001	-1.65829862327582
NADSYN1	CD8T	Tcruzi	PC1_zscore	-0.0221617682796091	0.039762156245934	-1.68651637894292
NADSYN1	monocyte	NI	PC1_zscore	-0.00491139740360019	0.313393470629952	-0.487134786856654
NADSYN1	monocyte	LPS	PC1_zscore	-0.00635355457735047	0.278478110343251	-0.584066263372094
NADSYN1	monocyte	IAV	PC1_zscore	-0.0156141862262058	0.101266139442059	-1.25115241836533
NADSYN1	monocyte	Tcruzi	PC1_zscore	0.00563544540351427	0.311828303150673	0.494387888686024
NADSYN1	B	NI	PC1_zscore	-0.00400420485558479	0.364640160192691	-0.342805420493341
NADSYN1	B	LPS	PC1_zscore	-0.00949639229019132	0.216926065766768	-0.774800066565852
NADSYN1	B	IAV	PC1_zscore	-0.00838711904940129	0.251616038531316	-0.658921015943497
NADSYN1	B	Tcruzi	PC1_zscore	-0.000732820230663634	0.471223152288772	-0.0594879656507669
NADSYN1	CD4T	NI	PC1_zscore	0.00264049173694141	0.384708871554135	0.293346849835277
NADSYN1	CD4T	LPS	PC1_zscore	-0.0286288539439104	0.00241863699110167	-2.80153369526443
NADSYN1	CD4T	IAV	PC1_zscore	-0.0270636081555504	0.00375477919506473	-2.58686129905937
NADSYN1	CD4T	Tcruzi	PC1_zscore	-0.0136529494813764	0.0705453027860954	-1.45712428259715
RNF121	NK	NI	PC1_zscore	-0.0040009037881598	0.413484337392384	-0.21898958103613
RNF121	NK	LPS	PC1_zscore	0.0153613792726719	0.227750067997223	0.743707357960741
RNF121	NK	IAV	PC1_zscore	0.0100755348000958	0.309992180118038	0.508296144832181
RNF121	NK	Tcruzi	PC1_zscore	0.0235373561341763	0.126108280044113	1.0692822830991
RNF121	CD8T	NI	PC1_zscore	-0.0315164185242501	0.0413657874145537	-1.62568039930143
RNF121	CD8T	LPS	PC1_zscore	-0.00527286376000993	0.379866562119785	-0.306266436195674
RNF121	CD8T	IAV	PC1_zscore	-0.0096089470015132	0.304541012097479	-0.507644276219669
RNF121	CD8T	Tcruzi	PC1_zscore	-0.00580325329490195	0.37009259141119	-0.335161907377953
RNF121	monocyte	NI	PC1_zscore	0.0037229625657917	0.381630100701654	0.306547631313785
RNF121	monocyte	LPS	PC1_zscore	-0.00988927834162339	0.232588677452611	-0.732598468769475
RNF121	monocyte	IAV	PC1_zscore	-0.00267387983397819	0.431121933473019	-0.177132455600152
RNF121	monocyte	Tcruzi	PC1_zscore	0.00638400423707589	0.316101619860633	0.480183116316562
RNF121	B	NI	PC1_zscore	-0.00478581331045343	0.373972341574693	-0.312296966778623
RNF121	B	LPS	PC1_zscore	0.00619246650284746	0.357390051582866	0.375036182446353
RNF121	B	IAV	PC1_zscore	0.0280381359816721	0.0656563922778676	1.37308395169973
RNF121	B	Tcruzi	PC1_zscore	0.023514528228605	0.0863454525939251	1.2731495916639
RNF121	CD4T	NI	PC1_zscore	-0.0180360409271255	0.0679448715953985	-1.45518455088953
RNF121	CD4T	LPS	PC1_zscore	-0.0168969340678959	0.0847809941215965	-1.35907112803225
RNF121	CD4T	IAV	PC1_zscore	0.0103228988741429	0.205591380404319	0.822949518728557
RNF121	CD4T	Tcruzi	PC1_zscore	0.00428990192805887	0.36712876764453	0.344438603453902
IL18BP	NK	NI	PC1_zscore	-0.00482376656623347	0.459509267647511	-0.295298573182242
IL18BP	NK	LPS	PC1_zscore	0.00501864635887259	0.470639597953851	0.272932139165933
IL18BP	NK	IAV	PC1_zscore	-0.00387341527592942	0.483639523770652	-0.227323776796454
IL18BP	NK	Tcruzi	PC1_zscore	-0.00193455877305439	0.521937000396618	-0.119821065713433
IL18BP	CD8T	NI	PC1_zscore	-0.00883210837960118	0.396088010003347	-0.471248537427511
IL18BP	CD8T	LPS	PC1_zscore	4.21607296416788e-05	0.56374000196759	0.00257854019424701
IL18BP	CD8T	IAV	PC1_zscore	0.015676959979209	0.340884137696001	0.459973829418231
IL18BP	CD8T	Tcruzi	PC1_zscore	-0.00556818037272601	0.452489940052139	-0.314993276150879
IL18BP	monocyte	NI	PC1_zscore	-0.00619375671752859	0.417188105426948	-0.412385836729673
IL18BP	monocyte	LPS	PC1_zscore	0.00229624596446027	0.507078476745197	0.129252774767422
IL18BP	monocyte	IAV	PC1_zscore	0.00248100362618118	0.508462487713813	0.147129431885621
IL18BP	monocyte	Tcruzi	PC1_zscore	-0.00313470699247305	0.489452418472119	-0.207606572056341
IL18BP	B	NI	PC1_zscore	-0.000236631186276595	0.559101201587234	-0.0161243596408982
IL18BP	B	LPS	PC1_zscore	-0.00359065329370308	0.486906214033797	-0.219319895304873
IL18BP	B	IAV	PC1_zscore	-0.0016906149660967	0.525507128283998	-0.108474373109863
IL18BP	B	Tcruzi	PC1_zscore	-0.00203905468846717	0.516446437738002	-0.135353259278489
IL18BP	CD4T	NI	PC1_zscore	0.00552388578082683	0.425962813008699	0.387833383602113
IL18BP	CD4T	LPS	PC1_zscore	-0.000683750520917161	0.547759764506446	-0.0458987936069764
IL18BP	CD4T	IAV	PC1_zscore	0.00190194284016982	0.520515989487141	0.130112007224436
IL18BP	CD4T	Tcruzi	PC1_zscore	-0.00301421608771468	0.486919425370319	-0.215699706916873
NUMA1	NK	NI	PC1_zscore	0.00655694975642732	0.340646741626441	0.410252672076566
NUMA1	NK	LPS	PC1_zscore	-0.0195064307067998	0.125682531649294	-1.13863640809207
NUMA1	NK	IAV	PC1_zscore	-0.0153519093980628	0.19332902646472	-0.861852067474372
NUMA1	NK	Tcruzi	PC1_zscore	0.0128913479698701	0.225851999412367	0.751738311590755
NUMA1	CD8T	NI	PC1_zscore	0.0471783450251068	0.000437267148381601	3.22045424914718
NUMA1	CD8T	LPS	PC1_zscore	0.00183773672390207	0.454643243628743	0.116529665291968
NUMA1	CD8T	IAV	PC1_zscore	-0.00890797440170562	0.317214011800131	-0.472998978866798
NUMA1	CD8T	Tcruzi	PC1_zscore	0.0288984236274326	0.0241707843787931	1.94295615273278
NUMA1	monocyte	NI	PC1_zscore	0.0377627354250657	0.00194965437819918	2.78929020947112
NUMA1	monocyte	LPS	PC1_zscore	0.025289542934224	0.0488143596105826	1.63319975958552
NUMA1	monocyte	IAV	PC1_zscore	0.0318978693629229	0.0336045715281474	1.79080498101198
NUMA1	monocyte	Tcruzi	PC1_zscore	0.0334570870641665	0.0109137447669852	2.23715662522019
NUMA1	B	NI	PC1_zscore	0.0139450194942637	0.184971813954296	0.893416228358503
NUMA1	B	LPS	PC1_zscore	-0.00208743699090648	0.447346004507006	-0.128928011214388
NUMA1	B	IAV	PC1_zscore	-0.00754023153402163	0.336503527445422	-0.421455120930995
NUMA1	B	Tcruzi	PC1_zscore	0.0320297478193236	0.0292572819738525	1.82101532684032
NUMA1	CD4T	NI	PC1_zscore	0.00361872497264215	0.349866270429541	0.386984381105753
NUMA1	CD4T	LPS	PC1_zscore	-0.0385633823064751	4.28306969464387e-05	-3.85388464770151
NUMA1	CD4T	IAV	PC1_zscore	-0.0509710117995639	4.46114806207376e-07	-4.75371587069678
NUMA1	CD4T	Tcruzi	PC1_zscore	0.00102846956691932	0.458967554882961	0.104915823498577
LAMTOR1	NK	NI	PC1_zscore	0.00619717280334867	0.339454391808137	0.626051120431146
LAMTOR1	NK	LPS	PC1_zscore	-0.000313989028908517	0.550218472642399	-0.0313392638975745
LAMTOR1	NK	IAV	PC1_zscore	0.00859994181260604	0.285641194502027	0.797256559912287
LAMTOR1	NK	Tcruzi	PC1_zscore	0.00779273315242519	0.302882026576489	0.74010105223724
LAMTOR1	CD8T	NI	PC1_zscore	0.00676739551530319	0.292606806167893	0.778118536746557
LAMTOR1	CD8T	LPS	PC1_zscore	0.00701476362734771	0.298167835733412	0.756538361313395
LAMTOR1	CD8T	IAV	PC1_zscore	-0.00340934383088927	0.441290655169301	-0.334385900204158
LAMTOR1	CD8T	Tcruzi	PC1_zscore	0.0117672066412537	0.186872933626408	1.2084172201546
LAMTOR1	monocyte	NI	PC1_zscore	-0.0127002171034503	0.148506874226807	-1.46431074268102
LAMTOR1	monocyte	LPS	PC1_zscore	-0.0162131026444543	0.134131573516251	-1.6277277474025
LAMTOR1	monocyte	IAV	PC1_zscore	-0.032684582831168	0.00233883411945768	-3.182723849546
LAMTOR1	monocyte	Tcruzi	PC1_zscore	-0.0112134260413165	0.173136503533402	-1.28309922613627
LAMTOR1	B	NI	PC1_zscore	-0.000749382378639568	0.527221934111704	-0.0926978953043502
LAMTOR1	B	LPS	PC1_zscore	-0.000161480617247561	0.55301994584008	-0.0190715474706651
LAMTOR1	B	IAV	PC1_zscore	-0.00322799030945806	0.427683697407343	-0.36181539168596
LAMTOR1	B	Tcruzi	PC1_zscore	0.0042314874663424	0.387315640701547	0.486369331500326
LAMTOR1	CD4T	NI	PC1_zscore	-0.00287245751608398	0.38386853703255	-0.491656684916504
LAMTOR1	CD4T	LPS	PC1_zscore	-0.00324957170206065	0.366611714638696	-0.541352166078326
LAMTOR1	CD4T	IAV	PC1_zscore	0.00309091366603288	0.380002769360934	0.504108551889955
LAMTOR1	CD4T	Tcruzi	PC1_zscore	0.000960920158578456	0.502935989468758	0.159980584007185
ANAPC15	NK	NI	PC1_zscore	0.00294791065878477	0.50196631473819	0.289227268407512
ANAPC15	NK	LPS	PC1_zscore	-0.0046773634427485	0.540935247911688	-0.294729636274388
ANAPC15	NK	IAV	PC1_zscore	0.00100134383511663	0.560379572534055	0.0938261718633932
ANAPC15	NK	Tcruzi	PC1_zscore	-0.0019055149252432	0.594595967798799	-0.171730930176729
ANAPC15	CD8T	NI	PC1_zscore	0.00429611355994133	0.454624370507493	0.44589321292742
ANAPC15	CD8T	LPS	PC1_zscore	0.00574798497685431	0.414836429694334	0.568795625863705
ANAPC15	CD8T	IAV	PC1_zscore	0.00358649805516416	0.478556364845956	0.341777442025119
ANAPC15	CD8T	Tcruzi	PC1_zscore	0.00855270845378931	0.353076813420683	0.760912091850404
ANAPC15	monocyte	NI	PC1_zscore	-0.00100026768392834	0.602797337946535	-0.113180342113429
ANAPC15	monocyte	LPS	PC1_zscore	-0.00242353489158807	0.532081362137195	-0.21424244895297
ANAPC15	monocyte	IAV	PC1_zscore	-0.00277655838628064	0.544864782466692	-0.238185452405687
ANAPC15	monocyte	Tcruzi	PC1_zscore	0.00393450996486748	0.460584966294599	0.431681272655858
ANAPC15	B	NI	PC1_zscore	0.00280839918071372	0.500313263718034	0.303210441258104
ANAPC15	B	LPS	PC1_zscore	0.00464803433936344	0.450118003313273	0.457021538633015
ANAPC15	B	IAV	PC1_zscore	0.00168410362163997	0.53953376187684	0.173043414816418
ANAPC15	B	Tcruzi	PC1_zscore	0.00651783784380166	0.396128131912964	0.622349212142258
ANAPC15	CD4T	NI	PC1_zscore	0.00410637464876784	0.423830634964653	0.563794209746251
ANAPC15	CD4T	LPS	PC1_zscore	-0.000181072027759372	0.61346841855752	-0.023822940766889
ANAPC15	CD4T	IAV	PC1_zscore	0.00225239067761645	0.504711072935965	0.305792973017398
ANAPC15	CD4T	Tcruzi	PC1_zscore	0.00374974240864072	0.442433008514142	0.503564416932405
INPPL1	NK	NI	PC1_zscore	0.00655860762397196	0.396499263900317	0.280882644534797
INPPL1	NK	LPS	PC1_zscore	-0.036437029015477	0.0637440667418623	-1.45582651952567
INPPL1	NK	IAV	PC1_zscore	-0.0331803577235852	0.0827309209736322	-1.32500381446892
INPPL1	NK	Tcruzi	PC1_zscore	0.00143019075849244	0.489020300307527	0.0597125757982226
INPPL1	CD8T	NI	PC1_zscore	-0.0304402872817433	0.0701408138821764	-1.44230555388546
INPPL1	CD8T	LPS	PC1_zscore	-0.0412997949537972	0.0316955397244829	-1.72137432094706
INPPL1	CD8T	IAV	PC1_zscore	-0.0218794720055687	0.175118075210529	-0.90803125779379
INPPL1	CD8T	Tcruzi	PC1_zscore	-0.0346113814731197	0.0511520454306071	-1.57796377022246
INPPL1	monocyte	NI	PC1_zscore	-0.0082096492125777	0.312931781858443	-0.481028647229905
INPPL1	monocyte	LPS	PC1_zscore	-0.0457274959548475	0.00934132174507307	-2.18988981054779
INPPL1	monocyte	IAV	PC1_zscore	-0.0206454206725702	0.168305726580468	-0.946619165228046
INPPL1	monocyte	Tcruzi	PC1_zscore	-0.0099104020771131	0.294772744917949	-0.531326023381754
INPPL1	B	NI	PC1_zscore	0.0062323224081119	0.391158248842029	0.286846760819972
INPPL1	B	LPS	PC1_zscore	-0.0479287858404279	0.0166194915952831	-1.93911058164602
INPPL1	B	IAV	PC1_zscore	-0.0191237203616319	0.199424925410409	-0.821423648820924
INPPL1	B	Tcruzi	PC1_zscore	0.00107548441407831	0.489852583643666	0.0480456373487446
INPPL1	CD4T	NI	PC1_zscore	-0.0114164953876498	0.227561494688727	-0.742327209669441
INPPL1	CD4T	LPS	PC1_zscore	-0.0602745863817574	0.000408196713169717	-3.0780165620163
INPPL1	CD4T	IAV	PC1_zscore	-0.0601302311436048	0.00041474179515899	-3.04423666599095
INPPL1	CD4T	Tcruzi	PC1_zscore	-0.0132383628530759	0.202553362763631	-0.82589073919602
CLPB	NK	NI	PC1_zscore	-0.00232271419664826	0.47597253000449	-0.148697283712623
CLPB	NK	LPS	PC1_zscore	0.00318721031145658	0.443969479896226	0.188971627824827
CLPB	NK	IAV	PC1_zscore	0.00644462022361351	0.372784148173909	0.391142666775941
CLPB	NK	Tcruzi	PC1_zscore	-0.00557060526638918	0.406968555232446	-0.337413474971142
CLPB	CD8T	NI	PC1_zscore	0.000194965164312233	0.513145789930903	0.0120715205570148
CLPB	CD8T	LPS	PC1_zscore	0.00591477876930796	0.376555369431456	0.382753451225879
CLPB	CD8T	IAV	PC1_zscore	-0.00128588308631898	0.502511735180193	-0.0802125531535485
CLPB	CD8T	Tcruzi	PC1_zscore	0.00489082638954676	0.405342052756085	0.305880023165587
CLPB	monocyte	NI	PC1_zscore	0.00836177036691751	0.276250193005152	0.677107286236774
CLPB	monocyte	LPS	PC1_zscore	0.00329177010110341	0.416702587304323	0.246788521400325
CLPB	monocyte	IAV	PC1_zscore	0.00112185727725821	0.482912315643314	0.0766129562025802
CLPB	monocyte	Tcruzi	PC1_zscore	-0.00178439660599342	0.475633000236161	-0.139938061345517
CLPB	B	NI	PC1_zscore	-0.0047273926175829	0.408603549982037	-0.325316935592881
CLPB	B	LPS	PC1_zscore	-0.00532976904442435	0.407617959152554	-0.335913262886892
CLPB	B	IAV	PC1_zscore	0.0040056564087665	0.418176403074973	0.26952950014301
CLPB	B	Tcruzi	PC1_zscore	-0.000742780599405829	0.511480677085113	-0.0519145188003538
CLPB	CD4T	NI	PC1_zscore	-0.000117399780506306	0.523342057318384	-0.00967979501412589
CLPB	CD4T	LPS	PC1_zscore	0.0201265053862037	0.113200097497864	1.29307335823977
CLPB	CD4T	IAV	PC1_zscore	0.0053351262939413	0.367393932979289	0.417097983567381
CLPB	CD4T	Tcruzi	PC1_zscore	0.000485082923871988	0.503326108270082	0.0393260546598456
ARAP1	NK	NI	PC1_zscore	0.00282394009244097	0.439847026846502	0.152900716934074
ARAP1	NK	LPS	PC1_zscore	-0.0138459880710173	0.238360296100131	-0.707288938201472
ARAP1	NK	IAV	PC1_zscore	-0.0270201508584494	0.0884466369475058	-1.33456921118818
ARAP1	NK	Tcruzi	PC1_zscore	0.00779663372263258	0.349658234080573	0.394419564226538
ARAP1	CD8T	NI	PC1_zscore	-0.0640671604924162	0.000100743229200173	-3.60027469314412
ARAP1	CD8T	LPS	PC1_zscore	-0.029780863196831	0.0613277712599537	-1.52658206850963
ARAP1	CD8T	IAV	PC1_zscore	-0.0208833833871106	0.170820159981083	-0.939754503498816
ARAP1	CD8T	Tcruzi	PC1_zscore	-0.0553804475074953	0.00110515815226586	-2.96367854093413
ARAP1	monocyte	NI	PC1_zscore	-0.0102153216945905	0.219212940457443	-0.774607228311697
ARAP1	monocyte	LPS	PC1_zscore	0.049034183426932	0.000286399874655106	3.35129816046609
ARAP1	monocyte	IAV	PC1_zscore	-0.0146248056669221	0.186800186392241	-0.888637185095411
ARAP1	monocyte	Tcruzi	PC1_zscore	0.0217541037304558	0.0649939756539873	1.50405005339399
ARAP1	B	NI	PC1_zscore	0.00331763394292371	0.431029035782821	0.175938668588976
ARAP1	B	LPS	PC1_zscore	-0.024248080446116	0.115290971531881	-1.18611324147301
ARAP1	B	IAV	PC1_zscore	-0.0418925539226	0.0309361154587022	-1.78110304849748
ARAP1	B	Tcruzi	PC1_zscore	-0.00589614036872278	0.38295959314073	-0.29134476758221
ARAP1	CD4T	NI	PC1_zscore	-0.00349764287407581	0.395209488950504	-0.263307855453178
ARAP1	CD4T	LPS	PC1_zscore	-0.0651551319110964	5.50645070929168e-06	-4.22327150791273
ARAP1	CD4T	IAV	PC1_zscore	-0.0476570205723683	0.000730839892875923	-3.07660834953953
ARAP1	CD4T	Tcruzi	PC1_zscore	-0.0134064563118666	0.169223531802519	-0.954215196450298
STARD10	NK	NI	PC1_zscore	0.025999600084189	0.191351242954042	0.86176169687261
STARD10	NK	LPS	PC1_zscore	0.00649201394415744	0.415651281271601	0.224240242512369
STARD10	NK	IAV	PC1_zscore	0.00568674457712703	0.431239971997389	0.184172028192315
STARD10	NK	Tcruzi	PC1_zscore	0.0318175817888861	0.146010384092153	1.03267523043847
STARD10	CD8T	NI	PC1_zscore	0.0322058923787069	0.0933359471196628	1.30426329681112
STARD10	CD8T	LPS	PC1_zscore	-0.00673445774314193	0.389734889454604	-0.280546650142916
STARD10	CD8T	IAV	PC1_zscore	-0.018774685043777	0.259246598650241	-0.640446294027013
STARD10	CD8T	Tcruzi	PC1_zscore	0.0220042607595488	0.177614321679829	0.920933929523264
STARD10	monocyte	NI	PC1_zscore	0.0151035680677983	0.250917998257981	0.672385075065934
STARD10	monocyte	LPS	PC1_zscore	0.0170420499262543	0.244550844223932	0.696449478641935
STARD10	monocyte	IAV	PC1_zscore	-0.00702130927150857	0.40309373137535	-0.239395153135193
STARD10	monocyte	Tcruzi	PC1_zscore	0.0273451779455031	0.1397588015178	1.06816441440201
STARD10	B	NI	PC1_zscore	-0.00854612943469953	0.354471876219002	-0.37276340898655
STARD10	B	LPS	PC1_zscore	-0.074044061204862	0.00234767391099588	-2.5772938812459
STARD10	B	IAV	PC1_zscore	-0.0587443398131479	0.0163297119804511	-1.97050868562038
STARD10	B	Tcruzi	PC1_zscore	-0.0142770948498534	0.277046994558951	-0.586695880220988
STARD10	CD4T	NI	PC1_zscore	-0.017027534566752	0.155585249040195	-1.00801285213108
STARD10	CD4T	LPS	PC1_zscore	-0.0762447387856303	7.14310467464507e-06	-4.18295555736416
STARD10	CD4T	IAV	PC1_zscore	-0.0482352820815272	0.00501837114409853	-2.48577499436288
STARD10	CD4T	Tcruzi	PC1_zscore	0.0157213375822287	0.181337638852318	0.908321611931257
ATG16L2	NK	NI	PC1_zscore	-0.00638105469055101	0.361478079429815	-0.349873438758722
ATG16L2	NK	LPS	PC1_zscore	-0.00882488573103808	0.317513540105469	-0.467432133559016
ATG16L2	NK	IAV	PC1_zscore	-0.0349891251509341	0.0361595899183456	-1.73504244962141
ATG16L2	NK	Tcruzi	PC1_zscore	-0.0117612610371896	0.26499576912064	-0.620608275803021
ATG16L2	CD8T	NI	PC1_zscore	-0.021581508515402	0.0844447542919756	-1.36686976314411
ATG16L2	CD8T	LPS	PC1_zscore	-0.0467591765817809	0.00387129374018969	-2.50624527799641
ATG16L2	CD8T	IAV	PC1_zscore	-0.0259872911648929	0.0966985834096316	-1.27196863945877
ATG16L2	CD8T	Tcruzi	PC1_zscore	-0.0110450764178771	0.248142549738245	-0.676456023333891
ATG16L2	monocyte	NI	PC1_zscore	0.0235442942194669	0.080662300172248	1.37683194526974
ATG16L2	monocyte	LPS	PC1_zscore	0.0024413959095858	0.447794696969125	0.127257952558545
ATG16L2	monocyte	IAV	PC1_zscore	-0.0200044162370109	0.181029222551345	-0.901889457855207
ATG16L2	monocyte	Tcruzi	PC1_zscore	0.0136316391609444	0.237670980339022	0.712310619853953
ATG16L2	B	NI	PC1_zscore	0.0196759598049304	0.0922880656336587	1.31037434256513
ATG16L2	B	LPS	PC1_zscore	0.0250256034104111	0.0477184059466669	1.64115569858625
ATG16L2	B	IAV	PC1_zscore	-0.0452820366998405	0.00298279868464824	-2.58109297138462
ATG16L2	B	Tcruzi	PC1_zscore	-0.0358128794061381	0.0129594124360208	-2.13447991292843
ATG16L2	CD4T	NI	PC1_zscore	-0.0132821898893805	0.110192599818672	-1.22136395701813
ATG16L2	CD4T	LPS	PC1_zscore	-0.028439101034387	0.0042983403704776	-2.597051759509
ATG16L2	CD4T	IAV	PC1_zscore	-0.00508734255438625	0.323473332294669	-0.460850732008475
ATG16L2	CD4T	Tcruzi	PC1_zscore	-0.025447148541122	0.0127370705187005	-2.21146797103456
FCHSD2	NK	NI	PC1_zscore	0.00941444962040816	0.329227325471808	0.440621055479948
FCHSD2	NK	LPS	PC1_zscore	0.0754897257777234	8.60044461450907e-05	3.70985719368448
FCHSD2	NK	IAV	PC1_zscore	0.0854595533792199	8.23534361686229e-06	4.2241662832337
FCHSD2	NK	Tcruzi	PC1_zscore	0.000334224412765057	0.492246946244617	0.0142470429328377
FCHSD2	CD8T	NI	PC1_zscore	-0.000656230868662951	0.479923534943446	-0.050403792755726
FCHSD2	CD8T	LPS	PC1_zscore	0.0403221073793719	0.00292198113964221	2.74827028864692
FCHSD2	CD8T	IAV	PC1_zscore	-0.0192998600815443	0.145092598471856	-1.05652085815454
FCHSD2	CD8T	Tcruzi	PC1_zscore	-0.0133748933294174	0.173663332919862	-0.939659202560365
FCHSD2	monocyte	NI	PC1_zscore	-0.00422968686330895	0.410892639720674	-0.228605750353679
FCHSD2	monocyte	LPS	PC1_zscore	0.0851785541909923	3.27962693523641e-06	4.45187174433801
FCHSD2	monocyte	IAV	PC1_zscore	0.0395183177204739	0.0471434250912385	1.66814745166292
FCHSD2	monocyte	Tcruzi	PC1_zscore	0.025742144294631	0.104805703018215	1.25389155613168
FCHSD2	B	NI	PC1_zscore	0.00931011700134538	0.309055586570925	0.497331740364505
FCHSD2	B	LPS	PC1_zscore	0.114557138169818	2.4949639580535e-11	6.39495812687425
FCHSD2	B	IAV	PC1_zscore	0.0492826004519063	0.0026704622265283	2.77305036535816
FCHSD2	B	Tcruzi	PC1_zscore	0.0126759090089608	0.268893699725192	0.614244319385048
FCHSD2	CD4T	NI	PC1_zscore	0.0093369145484266	0.329067705165172	0.439353815334533
FCHSD2	CD4T	LPS	PC1_zscore	0.145410284614393	2.33748165646866e-13	6.83838631901315
FCHSD2	CD4T	IAV	PC1_zscore	0.10982029938309	1.40202616387184e-08	5.32490112605744
FCHSD2	CD4T	Tcruzi	PC1_zscore	0.0143862899698416	0.261285932812942	0.635677902182938
RELT	NK	NI	PC1_zscore	0.0237490297462904	0.248590404740426	0.673555986915015
RELT	NK	LPS	PC1_zscore	0.0312391336843897	0.199220029666414	0.834563084106521
RELT	NK	IAV	PC1_zscore	0.0495915795667203	0.0890085312125678	1.30274601830021
RELT	NK	Tcruzi	PC1_zscore	0.0247861048305604	0.24335918172304	0.688272325661321
RELT	CD8T	NI	PC1_zscore	-0.0142948093641684	0.336149195971923	-0.421020104939008
RELT	CD8T	LPS	PC1_zscore	-0.0204936608654953	0.272789884318917	-0.602970454605491
RELT	CD8T	IAV	PC1_zscore	0.0165284672633261	0.325731700410817	0.458429728324098
RELT	CD8T	Tcruzi	PC1_zscore	-0.00677447637025157	0.41899522229738	-0.201236046904336
RELT	monocyte	NI	PC1_zscore	0.0603251507169591	0.000162037041362372	3.55299189379778
RELT	monocyte	LPS	PC1_zscore	0.113840197220262	8.95023852558924e-10	5.75072036075779
RELT	monocyte	IAV	PC1_zscore	0.104173295651557	3.28214602992829e-07	4.77384484827155
RELT	monocyte	Tcruzi	PC1_zscore	0.0581346263118677	0.000856565984852942	3.10012244090757
RELT	B	NI	PC1_zscore	-0.0304499779962156	0.101997635436477	-1.25717980630732
RELT	B	LPS	PC1_zscore	0.0198850618263914	0.198815471642249	0.842245783675973
RELT	B	IAV	PC1_zscore	0.0121580313820372	0.317941428512641	0.469101557916409
RELT	B	Tcruzi	PC1_zscore	0.0264851957000573	0.139347105227761	1.07605585726521
RELT	CD4T	NI	PC1_zscore	0.00152046674635211	0.473236744995368	0.0652289057790352
RELT	CD4T	LPS	PC1_zscore	-0.00769256126332695	0.376901087959092	-0.316505117052874
RELT	CD4T	IAV	PC1_zscore	0.0226877516984143	0.171499202940326	0.944649169737499
RELT	CD4T	Tcruzi	PC1_zscore	-0.0344362081956078	0.0734996232320138	-1.4308546813588
FAM168A	NK	NI	PC1_zscore	0.0173123190736666	0.211576413289444	0.799471222716589
FAM168A	NK	LPS	PC1_zscore	-0.0302684037293601	0.10064572914935	-1.255009536407
FAM168A	NK	IAV	PC1_zscore	-0.00904144560647313	0.352239484396464	-0.387442976310017
FAM168A	NK	Tcruzi	PC1_zscore	0.00241885151139421	0.459761550482618	0.105317323925344
FAM168A	CD8T	NI	PC1_zscore	0.0226239690612114	0.101885699490904	1.26865676330199
FAM168A	CD8T	LPS	PC1_zscore	0.00366523784572544	0.428898245543109	0.185814314594809
FAM168A	CD8T	IAV	PC1_zscore	0.0196284929327603	0.199026001578846	0.844862980201995
FAM168A	CD8T	Tcruzi	PC1_zscore	-0.0155224352369508	0.204576015194096	-0.826961171587146
FAM168A	monocyte	NI	PC1_zscore	0.0136104589131947	0.233291465892568	0.728672960520869
FAM168A	monocyte	LPS	PC1_zscore	0.0562630569183822	0.00579170073172676	2.4862065251983
FAM168A	monocyte	IAV	PC1_zscore	0.0669001040090814	0.000858931450178818	2.87734287827716
FAM168A	monocyte	Tcruzi	PC1_zscore	0.0163854575076757	0.219089822189861	0.77272454343753
FAM168A	B	NI	PC1_zscore	-0.00753925335927884	0.351613985563722	-0.389254179967379
FAM168A	B	LPS	PC1_zscore	-0.0220659098618996	0.147212753952614	-1.04272663299391
FAM168A	B	IAV	PC1_zscore	-0.0215788817988012	0.174268224841478	-0.9314552696543
FAM168A	B	Tcruzi	PC1_zscore	0.010249224840435	0.31546571013873	0.48491833010686
FAM168A	CD4T	NI	PC1_zscore	0.0191034537336058	0.0739808104006474	1.44495488983607
FAM168A	CD4T	LPS	PC1_zscore	-0.014751398999696	0.151858840514791	-1.03244370008359
FAM168A	CD4T	IAV	PC1_zscore	-0.0403519567048457	0.00511747628876535	-2.66217633148634
FAM168A	CD4T	Tcruzi	PC1_zscore	0.000153334680387323	0.497783972288967	0.0109272219908126
RAB6A	NK	NI	PC1_zscore	-0.0128927268049141	0.0949645788567719	-1.36002268196824
RAB6A	NK	LPS	PC1_zscore	-0.0264863713388244	0.00248094497667362	-2.1913237123293
RAB6A	NK	IAV	PC1_zscore	-0.015577477664835	0.057855850898985	-1.59118073247744
RAB6A	NK	Tcruzi	PC1_zscore	-0.0122588943221181	0.114317149113947	-1.24276352346947
RAB6A	CD8T	NI	PC1_zscore	-0.0193835579107892	0.00888572167022594	-2.30672023735811
RAB6A	CD8T	LPS	PC1_zscore	-0.0143181396054616	0.0563788138940816	-1.65202470950959
RAB6A	CD8T	IAV	PC1_zscore	-0.021006080337973	0.0140201990332031	-2.00640188027541
RAB6A	CD8T	Tcruzi	PC1_zscore	-0.013309764803592	0.0696486863251179	-1.5603118161773
RAB6A	monocyte	NI	PC1_zscore	-0.00308294039049567	0.421597634456334	-0.300240391885263
RAB6A	monocyte	LPS	PC1_zscore	-0.0081273308389538	0.186180089847837	-0.949966965333734
RAB6A	monocyte	IAV	PC1_zscore	-0.00242536289057497	0.439921509926126	-0.216559491969171
RAB6A	monocyte	Tcruzi	PC1_zscore	-0.00438081510716152	0.357366493314075	-0.433752833122742
RAB6A	B	NI	PC1_zscore	-0.00948352096144439	0.176379903069882	-0.970883517965597
RAB6A	B	LPS	PC1_zscore	-0.0206071296913868	0.0133106180497496	-2.04825009462179
RAB6A	B	IAV	PC1_zscore	-0.0186688619603176	0.027672973363511	-1.82990721973903
RAB6A	B	Tcruzi	PC1_zscore	-0.0133482044920653	0.0887322655798966	-1.39210723225365
RAB6A	CD4T	NI	PC1_zscore	-0.0136066061038833	0.0224411480406753	-2.13190271492991
RAB6A	CD4T	LPS	PC1_zscore	-0.0245796424887296	7.72698162220253e-05	-2.98375942466827
RAB6A	CD4T	IAV	PC1_zscore	-0.0203932459191824	0.000852444220870052	-2.87685140425821
RAB6A	CD4T	Tcruzi	PC1_zscore	-0.0156347257240256	0.011354759654863	-2.38470431859795
MRPL48	NK	NI	PC1_zscore	0.0046123534468853	0.37545234169339	0.344711546125001
MRPL48	NK	LPS	PC1_zscore	0.00362695553336298	0.403910032014877	0.253674935086015
MRPL48	NK	IAV	PC1_zscore	0.00763305077826042	0.303698762250488	0.541287077019231
MRPL48	NK	Tcruzi	PC1_zscore	-0.00166347510141962	0.484890609388557	-0.117406210041768
MRPL48	CD8T	NI	PC1_zscore	0.0136467612074203	0.158128186637926	1.04808910897829
MRPL48	CD8T	LPS	PC1_zscore	0.00560288783824679	0.340083347864511	0.439396399906068
MRPL48	CD8T	IAV	PC1_zscore	-0.00525255254385614	0.395036159118794	-0.348433136089686
MRPL48	CD8T	Tcruzi	PC1_zscore	-0.000372285642557605	0.515145258887946	-0.0287554295831618
MRPL48	monocyte	NI	PC1_zscore	0.0112139319466677	0.207717398884494	0.851248578404508
MRPL48	monocyte	LPS	PC1_zscore	0.01058163132993	0.243747525064721	0.688890387885204
MRPL48	monocyte	IAV	PC1_zscore	-0.000553935313684905	0.505178667033147	-0.0354246758044158
MRPL48	monocyte	Tcruzi	PC1_zscore	0.00564955920757846	0.349755120069925	0.415668108880695
MRPL48	B	NI	PC1_zscore	-0.000503290896485837	0.507238864871579	-0.0408692277426309
MRPL48	B	LPS	PC1_zscore	-6.14031104711256e-05	0.504816227414202	-0.00470072602529956
MRPL48	B	IAV	PC1_zscore	0.00338293882927545	0.405815148204421	0.260128338498445
MRPL48	B	Tcruzi	PC1_zscore	0.00744855520086268	0.290285243101879	0.591275093317948
MRPL48	CD4T	NI	PC1_zscore	0.0136832914948987	0.0938762437004431	1.39715819428077
MRPL48	CD4T	LPS	PC1_zscore	0.0175164034166675	0.0606577125428079	1.68585730167666
MRPL48	CD4T	IAV	PC1_zscore	-0.00100690556274602	0.476169119464306	-0.101520980050849
MRPL48	CD4T	Tcruzi	PC1_zscore	0.00702359004119493	0.250680835985442	0.727354954490163
COA4	NK	NI	PC1_zscore	0.00277845139681975	0.434447356319054	0.148666409197053
COA4	NK	LPS	PC1_zscore	0.0249083249385636	0.0931281833249054	1.30122505342489
COA4	NK	IAV	PC1_zscore	0.0459037138366634	0.00748217253759063	2.24411881691338
COA4	NK	Tcruzi	PC1_zscore	0.0237480991166383	0.106442246473771	1.21579270504253
COA4	CD8T	NI	PC1_zscore	0.0484669472690806	0.000507164998796146	3.13451796584455
COA4	CD8T	LPS	PC1_zscore	0.0407104679129137	0.004892739286146	2.46083476303723
COA4	CD8T	IAV	PC1_zscore	0.00274955945916139	0.430960036115581	0.148031162588766
COA4	CD8T	Tcruzi	PC1_zscore	0.0398855713732526	0.00417428154160889	2.55277312347546
COA4	monocyte	NI	PC1_zscore	0.0125280728335529	0.175719067367045	0.927689389161684
COA4	monocyte	LPS	PC1_zscore	0.017084127002802	0.128397638739891	1.12672033569304
COA4	monocyte	IAV	PC1_zscore	-0.00565843798302826	0.37106001571578	-0.333862747281637
COA4	monocyte	Tcruzi	PC1_zscore	-0.00266613337919215	0.429846645895744	-0.179738267422006
COA4	B	NI	PC1_zscore	0.0133063918528613	0.171027797140833	0.943983678630882
COA4	B	LPS	PC1_zscore	0.0173921415915259	0.109596295488919	1.21985762748528
COA4	B	IAV	PC1_zscore	0.0277389569149117	0.0329429183779691	1.78559214701251
COA4	B	Tcruzi	PC1_zscore	0.00387357536242416	0.393236244403667	0.265304970536308
COA4	CD4T	NI	PC1_zscore	0.0162166005500855	0.0619726292552723	1.53229982377641
COA4	CD4T	LPS	PC1_zscore	0.033932022584211	0.000334632939293184	3.32228271648209
COA4	CD4T	IAV	PC1_zscore	0.0615182084260835	1.63202023898891e-09	5.58955756568175
COA4	CD4T	Tcruzi	PC1_zscore	0.0148937359112287	0.084950807325028	1.36757725533001
PAAF1	NK	NI	PC1_zscore	-0.00228252089819717	0.48654758482298	-0.156782066256501
PAAF1	NK	LPS	PC1_zscore	0.0064266642605975	0.400352156405168	0.389724017802365
PAAF1	NK	IAV	PC1_zscore	-0.00615323823736314	0.401579484601766	-0.391239291440228
PAAF1	NK	Tcruzi	PC1_zscore	-0.00419689935077763	0.443958361169453	-0.277265640061283
PAAF1	CD8T	NI	PC1_zscore	0.00891693270639897	0.325304235663779	0.608305757274698
PAAF1	CD8T	LPS	PC1_zscore	-0.0084482294296769	0.343353405786285	-0.559568268368424
PAAF1	CD8T	IAV	PC1_zscore	0.00646806188634673	0.387060236664263	0.423485805904709
PAAF1	CD8T	Tcruzi	PC1_zscore	0.00362046038734878	0.449056047188305	0.253967849052929
PAAF1	monocyte	NI	PC1_zscore	-0.0091044732315042	0.308496718380901	-0.654334929940074
PAAF1	monocyte	LPS	PC1_zscore	-0.0208040354208543	0.141387887804158	-1.05116868703232
PAAF1	monocyte	IAV	PC1_zscore	-0.012077330420987	0.284448717513234	-0.699717077798215
PAAF1	monocyte	Tcruzi	PC1_zscore	-0.0183068479586453	0.18481592222347	-1.04613793181079
PAAF1	B	NI	PC1_zscore	0.00590260774340386	0.38751254441557	0.433554552305189
PAAF1	B	LPS	PC1_zscore	-0.000914582122783946	0.518028083821912	-0.0648134964923639
PAAF1	B	IAV	PC1_zscore	0.000634592158686711	0.530928267061062	0.0452165112708871
PAAF1	B	Tcruzi	PC1_zscore	-0.0011805967526521	0.512053913056345	-0.0865475137066363
PAAF1	CD4T	NI	PC1_zscore	0.00801872071643339	0.279319799936653	0.751600210751538
PAAF1	CD4T	LPS	PC1_zscore	-0.00420709724562721	0.399283266985941	-0.394423746041643
PAAF1	CD4T	IAV	PC1_zscore	0.00486968944138111	0.375711173552898	0.459882109742513
PAAF1	CD4T	Tcruzi	PC1_zscore	0.00774880458279811	0.296712986662829	0.696224152257132
UCP2	NK	NI	PC1_zscore	0.0104809560835423	0.330423666195118	0.43753913795169
UCP2	NK	LPS	PC1_zscore	-0.0218973175030933	0.205165970926669	-0.822707388466014
UCP2	NK	IAV	PC1_zscore	0.0132326342581067	0.320723068548135	0.465428513642999
UCP2	NK	Tcruzi	PC1_zscore	-0.0104390604340055	0.349960939812443	-0.385629019498067
UCP2	CD8T	NI	PC1_zscore	0.134615492623623	3.04407785313498e-14	7.41071110291719
UCP2	CD8T	LPS	PC1_zscore	0.00444062408828939	0.423004977860122	0.194427923170785
UCP2	CD8T	IAV	PC1_zscore	0.00256659185668143	0.465194713306046	0.086915122708002
UCP2	CD8T	Tcruzi	PC1_zscore	0.0790819597269296	3.40276952969868e-05	3.95985835004859
UCP2	monocyte	NI	PC1_zscore	0.00875635199289116	0.369516102167168	0.332980777709555
UCP2	monocyte	LPS	PC1_zscore	0.0820676456970313	0.00239858946654513	2.76768841413576
UCP2	monocyte	IAV	PC1_zscore	0.00934119139301998	0.386937562500041	0.287242642313217
UCP2	monocyte	Tcruzi	PC1_zscore	0.0146471780903491	0.309421798895014	0.496301996640868
UCP2	B	NI	PC1_zscore	0.0619890801976935	0.000166885248625886	3.56461155415746
UCP2	B	LPS	PC1_zscore	-0.00524358801888073	0.386087617019852	-0.28921886451808
UCP2	B	IAV	PC1_zscore	-0.00714995579036043	0.372273923269027	-0.325804733248794
UCP2	B	Tcruzi	PC1_zscore	0.0509959295187851	0.00448389595163854	2.60033230677146
UCP2	CD4T	NI	PC1_zscore	0.0337454111942595	0.031063782752279	1.86212573393874
UCP2	CD4T	LPS	PC1_zscore	-0.116400201946461	1.11637725730418e-08	-5.48963197310306
UCP2	CD4T	IAV	PC1_zscore	-0.11631456099743	3.77582922705955e-08	-5.26170414085281
UCP2	CD4T	Tcruzi	PC1_zscore	-0.00847693496590914	0.336499512932316	-0.42219561669753
C2CD3	NK	NI	PC1_zscore	-0.0039461320479137	0.439119523495372	-0.359535166020379
C2CD3	NK	LPS	PC1_zscore	0.00359000112074502	0.482817707740057	0.2869231021971
C2CD3	NK	IAV	PC1_zscore	-0.00015592438082633	0.55630382874232	-0.0138227577966813
C2CD3	NK	Tcruzi	PC1_zscore	-0.00437419901087682	0.429785685062746	-0.386503611223721
C2CD3	CD8T	NI	PC1_zscore	-0.00183324289087958	0.503423465060755	-0.17354459545914
C2CD3	CD8T	LPS	PC1_zscore	-0.00655345375408988	0.362397755088503	-0.587882604060908
C2CD3	CD8T	IAV	PC1_zscore	-0.00113648396834192	0.523049585257567	-0.100933433923852
C2CD3	CD8T	Tcruzi	PC1_zscore	-0.0094167692409945	0.301287572667305	-0.776618110338842
C2CD3	monocyte	NI	PC1_zscore	0.000390439992930545	0.569236816265755	0.0399786217181069
C2CD3	monocyte	LPS	PC1_zscore	-0.00188538495512491	0.475376339059274	-0.169059678035932
C2CD3	monocyte	IAV	PC1_zscore	-0.00202253721262334	0.485938568256099	-0.168734866216846
C2CD3	monocyte	Tcruzi	PC1_zscore	-0.00206414935699834	0.493063657056743	-0.200773287443352
C2CD3	B	NI	PC1_zscore	0.00547280251693925	0.408349208389414	0.493475953341588
C2CD3	B	LPS	PC1_zscore	-0.00452581628629855	0.420509016443756	-0.414163921581649
C2CD3	B	IAV	PC1_zscore	-0.00627074685007317	0.370417131794458	-0.561336800868912
C2CD3	B	Tcruzi	PC1_zscore	-0.00615826688286216	0.370280133444752	-0.562256618780439
C2CD3	CD4T	NI	PC1_zscore	0.00283457096106526	0.457629421581809	0.340127529957828
C2CD3	CD4T	LPS	PC1_zscore	-0.00245263855882813	0.463133696666626	-0.294841498388966
C2CD3	CD4T	IAV	PC1_zscore	0.00109608378688761	0.533070174125938	0.131691851948105
C2CD3	CD4T	Tcruzi	PC1_zscore	-0.00693700806139517	0.307983176525499	-0.765367388849677
PPME1	NK	NI	PC1_zscore	-0.00459449661031668	0.370704135715336	-0.329381950335565
PPME1	NK	LPS	PC1_zscore	-0.0134396856081849	0.184420297788248	-0.887559555504531
PPME1	NK	IAV	PC1_zscore	-0.00707301671212112	0.311280826839697	-0.489825923110115
PPME1	NK	Tcruzi	PC1_zscore	-0.00636108627714711	0.324497579220811	-0.451964684134827
PPME1	CD8T	NI	PC1_zscore	-0.00699780114313292	0.303790682268032	-0.518977176491999
PPME1	CD8T	LPS	PC1_zscore	-0.0130925010691711	0.171448525422459	-0.951242606506965
PPME1	CD8T	IAV	PC1_zscore	-0.0119645767013195	0.201586761721265	-0.829734055543806
PPME1	CD8T	Tcruzi	PC1_zscore	-0.00447259145370113	0.372001963666387	-0.324052232949906
PPME1	monocyte	NI	PC1_zscore	-0.00571034181950536	0.317058177174144	-0.498112621380817
PPME1	monocyte	LPS	PC1_zscore	-0.0065226794662822	0.297936364530675	-0.534597134724074
PPME1	monocyte	IAV	PC1_zscore	-0.00843349826499112	0.267370626974397	-0.623731611995659
PPME1	monocyte	Tcruzi	PC1_zscore	-0.00309643218683798	0.404262464164913	-0.254095764357214
PPME1	B	NI	PC1_zscore	-0.00605546951138381	0.324460004407512	-0.46772067684303
PPME1	B	LPS	PC1_zscore	-0.0114582202921482	0.205928341891551	-0.82667709369199
PPME1	B	IAV	PC1_zscore	-0.0112769919079863	0.210807243998943	-0.80803877386302
PPME1	B	Tcruzi	PC1_zscore	-0.00512072911409277	0.351564109363273	-0.385788815968606
PPME1	CD4T	NI	PC1_zscore	-0.0172447087834955	0.0558156600358273	-1.6265296035515
PPME1	CD4T	LPS	PC1_zscore	-0.00593382867838169	0.298565657385626	-0.556689098701345
PPME1	CD4T	IAV	PC1_zscore	-0.0161853026658203	0.0748995475515013	-1.47268788812194
PPME1	CD4T	Tcruzi	PC1_zscore	0.00561340860232413	0.323193857350672	0.458568695012542
PGM2L1	NK	NI	PC1_zscore	-0.00871326212880491	0.372730907006034	-0.322995894938118
PGM2L1	NK	LPS	PC1_zscore	-0.0532428688204881	0.0412679206551511	-1.64617841334189
PGM2L1	NK	IAV	PC1_zscore	-0.0260037315389942	0.189391030598759	-0.872094454829357
PGM2L1	NK	Tcruzi	PC1_zscore	-0.0146003746182429	0.305303027347035	-0.512267814209364
PGM2L1	CD8T	NI	PC1_zscore	0.0515238395573852	0.00752381911204864	2.36545112441244
PGM2L1	CD8T	LPS	PC1_zscore	-0.00680360102084186	0.397100285022169	-0.272511550608411
PGM2L1	CD8T	IAV	PC1_zscore	-0.00448086258853202	0.439505900415601	-0.160835555068851
PGM2L1	CD8T	Tcruzi	PC1_zscore	0.0377767603736738	0.0483291975596942	1.62984001288084
PGM2L1	monocyte	NI	PC1_zscore	0.0163349667314226	0.242175617548656	0.702860418212906
PGM2L1	monocyte	LPS	PC1_zscore	-0.0486181889962445	0.0466554464443655	-1.60127999480617
PGM2L1	monocyte	IAV	PC1_zscore	0.011249607366213	0.352709072952282	0.384834311273824
PGM2L1	monocyte	Tcruzi	PC1_zscore	-0.0137483313247469	0.291142115460039	-0.548025329652924
PGM2L1	B	NI	PC1_zscore	0.0627922221426877	0.00963023674348652	2.11114605207143
PGM2L1	B	LPS	PC1_zscore	0.00669752561722963	0.402294085087786	0.255836553273089
PGM2L1	B	IAV	PC1_zscore	-0.00610498972099	0.411483986497491	-0.223097607383648
PGM2L1	B	Tcruzi	PC1_zscore	0.0443039641673268	0.0550121287106555	1.50982019972629
PGM2L1	CD4T	NI	PC1_zscore	0.0604676972622313	7.43076966427833e-05	3.68397071715906
PGM2L1	CD4T	LPS	PC1_zscore	-0.0176225222662671	0.139418513520516	-1.08026722737609
PGM2L1	CD4T	IAV	PC1_zscore	-0.0073284641254376	0.333649029490749	-0.433522205206551
PGM2L1	CD4T	Tcruzi	PC1_zscore	0.00990783452507001	0.27915339108514	0.590724723201699
POLD3	NK	NI	PC1_zscore	0.0127273570816357	0.229975663716072	0.742180813471888
POLD3	NK	LPS	PC1_zscore	0.0317727449390567	0.0529398193988657	1.46704965553215
POLD3	NK	IAV	PC1_zscore	0.0165185800258368	0.178573049326454	0.910294803999548
POLD3	NK	Tcruzi	PC1_zscore	0.0120850144919122	0.245757591230254	0.689189528176926
POLD3	CD8T	NI	PC1_zscore	0.0240990909532898	0.0712718956012482	1.45043854743625
POLD3	CD8T	LPS	PC1_zscore	0.0141114869460918	0.187874035409358	0.885826188579482
POLD3	CD8T	IAV	PC1_zscore	0.0246564494810264	0.0820661969274986	1.31824665106552
POLD3	CD8T	Tcruzi	PC1_zscore	0.0227226082263476	0.0873671351704861	1.3306375960552
POLD3	monocyte	NI	PC1_zscore	0.00119043081252173	0.466993329836941	0.103054266417508
POLD3	monocyte	LPS	PC1_zscore	-0.0205409038888674	0.0661821982909668	-1.4723370561079
POLD3	monocyte	IAV	PC1_zscore	-0.00570291154124878	0.349396614781734	-0.404996675478009
POLD3	monocyte	Tcruzi	PC1_zscore	-0.0155043155601848	0.129121309834726	-1.13964445688364
POLD3	B	NI	PC1_zscore	0.012101152153877	0.224460527199682	0.764251978810284
POLD3	B	LPS	PC1_zscore	0.0162273162887981	0.172692101517435	0.936534419377909
POLD3	B	IAV	PC1_zscore	0.00500606078084729	0.382641750649989	0.311640747430877
POLD3	B	Tcruzi	PC1_zscore	6.07337243052014e-05	0.499867435984579	0.00390299371635678
POLD3	CD4T	NI	PC1_zscore	0.00250440762663515	0.410816286918496	0.241063714577725
POLD3	CD4T	LPS	PC1_zscore	0.0233134635022934	0.028681721505004	1.96699516665653
POLD3	CD4T	IAV	PC1_zscore	0.00654711437694299	0.281180502291449	0.600475414710152
POLD3	CD4T	Tcruzi	PC1_zscore	0.012895900931956	0.129621015159883	1.14179089225847
RNF169	NK	NI	PC1_zscore	-0.0278107687246612	0.0422296284406866	-1.70851378661461
RNF169	NK	LPS	PC1_zscore	-0.0351292976674848	0.0168655382551746	-2.11390731189476
RNF169	NK	IAV	PC1_zscore	-0.0576808662179717	0.000313393659811867	-3.2874634548525
RNF169	NK	Tcruzi	PC1_zscore	-0.0378112769476432	0.0150999683099138	-2.13050845284236
RNF169	CD8T	NI	PC1_zscore	-0.0675321875001819	3.61700428497258e-07	-4.85219263911663
RNF169	CD8T	LPS	PC1_zscore	-0.0496382058698404	0.000580736995697606	-3.21208433465743
RNF169	CD8T	IAV	PC1_zscore	-0.0490700089357782	0.00339986835780792	-2.6463989789147
RNF169	CD8T	Tcruzi	PC1_zscore	-0.0591526108140056	2.33290255012841e-05	-3.98973106905226
RNF169	monocyte	NI	PC1_zscore	0.00692470786543255	0.271945766105624	0.605663221781169
RNF169	monocyte	LPS	PC1_zscore	0.0332607298182786	0.00237927412933066	2.79378719167394
RNF169	monocyte	IAV	PC1_zscore	0.0383574119698472	0.00212837600557291	2.81967876618012
RNF169	monocyte	Tcruzi	PC1_zscore	0.0118504795646829	0.175529094298621	0.930992614213123
RNF169	B	NI	PC1_zscore	-0.03363479973596	0.0112339278055822	-2.23593408869331
RNF169	B	LPS	PC1_zscore	-0.0361076070958602	0.00813131602126571	-2.36713164068505
RNF169	B	IAV	PC1_zscore	-0.0389520587196602	0.00807221371790656	-2.34607363161277
RNF169	B	Tcruzi	PC1_zscore	-0.0240102720605594	0.0664595750898108	-1.49005070175454
RNF169	CD4T	NI	PC1_zscore	-0.0520094643104796	3.24895332859398e-09	-5.67383427592595
RNF169	CD4T	LPS	PC1_zscore	-0.0476664633644511	4.40174717786235e-08	-5.29093862697605
RNF169	CD4T	IAV	PC1_zscore	-0.0464854684977634	1.88856030369777e-07	-5.02668337001737
RNF169	CD4T	Tcruzi	PC1_zscore	-0.0562646789546239	2.73160405406259e-09	-5.67096305478482
XRRA1	NK	NI	PC1_zscore	-0.310688859055719	1.11022302462516e-16	-32.8419577410332
XRRA1	NK	LPS	PC1_zscore	-0.310552146312645	1.11022302462516e-16	-32.1249026630126
XRRA1	NK	IAV	PC1_zscore	-0.310974880868216	1.11022302462516e-16	-31.0508212795987
XRRA1	NK	Tcruzi	PC1_zscore	-0.310765048817205	1.11022302462516e-16	-32.6468192591785
XRRA1	CD8T	NI	PC1_zscore	-0.310618584559473	1.11022302462516e-16	-32.9505108002109
XRRA1	CD8T	LPS	PC1_zscore	-0.310397370436673	1.11022302462516e-16	-30.4351668620319
XRRA1	CD8T	IAV	PC1_zscore	-0.310573467682804	1.11022302462516e-16	-32.1390799610313
XRRA1	CD8T	Tcruzi	PC1_zscore	-0.31063890693972	1.11022302462516e-16	-32.9488451981584
XRRA1	monocyte	NI	PC1_zscore	-0.310769415321078	1.11022302462516e-16	-32.6772820914139
XRRA1	monocyte	LPS	PC1_zscore	-0.310810193913206	1.11022302462516e-16	-32.5370457974596
XRRA1	monocyte	IAV	PC1_zscore	-0.310816386402291	1.11022302462516e-16	-32.0555973498713
XRRA1	monocyte	Tcruzi	PC1_zscore	-0.310863457448582	1.11022302462516e-16	-32.0073415255107
XRRA1	B	NI	PC1_zscore	-0.310681218805159	1.11022302462516e-16	-32.7381103803462
XRRA1	B	LPS	PC1_zscore	-0.310925309490719	1.11022302462516e-16	-31.5947655763387
XRRA1	B	IAV	PC1_zscore	-0.31117224409782	1.11022302462516e-16	-27.9909497910071
XRRA1	B	Tcruzi	PC1_zscore	-0.310668183925728	1.11022302462516e-16	-32.5121308409627
XRRA1	CD4T	NI	PC1_zscore	-0.310518922832962	1.11022302462516e-16	-32.071035470803
XRRA1	CD4T	LPS	PC1_zscore	-0.310764997789354	1.11022302462516e-16	-33.0848889630036
XRRA1	CD4T	IAV	PC1_zscore	-0.310812899852209	1.11022302462516e-16	-32.8581834372997
XRRA1	CD4T	Tcruzi	PC1_zscore	-0.310585390790784	1.11022302462516e-16	-32.5748247778664
SPCS2	NK	NI	PC1_zscore	0.00880727904124125	0.359270803407073	0.811093921583284
SPCS2	NK	LPS	PC1_zscore	0.0101193270609631	0.339404084542031	0.883516826166366
SPCS2	NK	IAV	PC1_zscore	0.0167476174852499	0.272876880138981	1.18246546910717
SPCS2	NK	Tcruzi	PC1_zscore	0.00471840984140639	0.468158735548353	0.465677518335244
SPCS2	CD8T	NI	PC1_zscore	0.00290551337158087	0.502744340758462	0.36198821785544
SPCS2	CD8T	LPS	PC1_zscore	0.00619921956736366	0.400858346280486	0.67475669890392
SPCS2	CD8T	IAV	PC1_zscore	0.00535529721037147	0.448421166730523	0.524062350802637
SPCS2	CD8T	Tcruzi	PC1_zscore	0.0045641357362099	0.446630349432317	0.532726213841604
SPCS2	monocyte	NI	PC1_zscore	-0.00380578559107768	0.463255583417036	-0.483185569998198
SPCS2	monocyte	LPS	PC1_zscore	-0.0380532965009639	0.000107780416449543	-3.12534820690681
SPCS2	monocyte	IAV	PC1_zscore	-0.000104119776004749	0.622115447660115	-0.0121979479603262
SPCS2	monocyte	Tcruzi	PC1_zscore	0.000658105456500297	0.600934117985027	0.0821265242482004
SPCS2	B	NI	PC1_zscore	-0.00357560727553012	0.465555218270491	-0.476582558621255
SPCS2	B	LPS	PC1_zscore	0.00186817310768212	0.542085279252408	0.24922867490804
SPCS2	B	IAV	PC1_zscore	-0.00618937113110677	0.392665035022005	-0.703917797982303
SPCS2	B	Tcruzi	PC1_zscore	0.0096770016680603	0.308852620788656	1.00564073456446
SPCS2	CD4T	NI	PC1_zscore	0.00316386833746079	0.454454429570423	0.510068094168299
SPCS2	CD4T	LPS	PC1_zscore	0.00989390268622081	0.277537747349687	1.17004697200863
SPCS2	CD4T	IAV	PC1_zscore	0.0195578564894095	0.255360628978628	1.48812006981107
SPCS2	CD4T	Tcruzi	PC1_zscore	0.00314529280915176	0.462398992008995	0.486410135286572
NEU3	NK	NI	PC1_zscore	0.00459064448608615	0.423387505373773	0.30767322810714
NEU3	NK	LPS	PC1_zscore	0.0030533359713836	0.461204665442273	0.187973821090131
NEU3	NK	IAV	PC1_zscore	0.00398047065857022	0.441420151216634	0.254382006849594
NEU3	NK	Tcruzi	PC1_zscore	0.0030400263710659	0.460787389684646	0.201309421222153
NEU3	CD8T	NI	PC1_zscore	0.0112207209269066	0.303053201206489	0.651434660489555
NEU3	CD8T	LPS	PC1_zscore	0.00717859129323995	0.370535102541244	0.46003447142883
NEU3	CD8T	IAV	PC1_zscore	0.00405584995023085	0.438312216965624	0.258457594689968
NEU3	CD8T	Tcruzi	PC1_zscore	-0.00273038471262447	0.499288736364819	-0.167146543507493
NEU3	monocyte	NI	PC1_zscore	0.00206837587220892	0.471708379731257	0.182967455198876
NEU3	monocyte	LPS	PC1_zscore	0.013924429561996	0.174458995081077	0.980746074797424
NEU3	monocyte	IAV	PC1_zscore	0.00852197146515678	0.308934589176627	0.619675056893471
NEU3	monocyte	Tcruzi	PC1_zscore	0.00103329510748052	0.506474989542861	0.0859153878093112
NEU3	B	NI	PC1_zscore	-0.00427732210204564	0.451856599580045	-0.284188585522504
NEU3	B	LPS	PC1_zscore	-0.00247547233396516	0.502340323950279	-0.157328189459833
NEU3	B	IAV	PC1_zscore	0.00290894716819183	0.462996771287848	0.197304133681742
NEU3	B	Tcruzi	PC1_zscore	-0.001710238294736	0.51556272930676	-0.116184282948829
NEU3	CD4T	NI	PC1_zscore	0.00525544146581987	0.387644903972356	0.420640122538954
NEU3	CD4T	LPS	PC1_zscore	-0.00418983456942873	0.444021779856605	-0.30044410593343
NEU3	CD4T	IAV	PC1_zscore	0.00544095360762297	0.388419306027597	0.409189008391245
NEU3	CD4T	Tcruzi	PC1_zscore	0.00896633744843079	0.300637930596719	0.669335930638865
ARRB1	NK	NI	PC1_zscore	0.117216716547732	7.14311791121044e-05	3.73733734108776
ARRB1	NK	LPS	PC1_zscore	0.092127125263676	0.00517304928890151	2.54102173023937
ARRB1	NK	IAV	PC1_zscore	0.0476236755268513	0.0987380647652201	1.28546331619106
ARRB1	NK	Tcruzi	PC1_zscore	0.0705608198812779	0.018708756802205	2.06330957531326
ARRB1	CD8T	NI	PC1_zscore	0.0532869531472949	0.0321779988482411	1.84487157194324
ARRB1	CD8T	LPS	PC1_zscore	-0.00161838105260189	0.482727767235738	-0.0449359008610058
ARRB1	CD8T	IAV	PC1_zscore	0.0371672206637424	0.184152137876837	0.897154921756348
ARRB1	CD8T	Tcruzi	PC1_zscore	0.0522732141399813	0.0488220543900323	1.65175250162753
ARRB1	monocyte	NI	PC1_zscore	0.00666594272374645	0.356677079096226	0.367175899694878
ARRB1	monocyte	LPS	PC1_zscore	0.150213024705179	1.05648588278919e-12	6.92195051930763
ARRB1	monocyte	IAV	PC1_zscore	0.0280460586091609	0.136886326034975	1.09401780121364
ARRB1	monocyte	Tcruzi	PC1_zscore	0.0222271007355702	0.148964512892122	1.04054765575501
ARRB1	B	NI	PC1_zscore	-0.060047594648865	0.0739887471870848	-1.43223229087243
ARRB1	B	LPS	PC1_zscore	-0.00916452041412425	0.417561667059054	-0.210500054500068
ARRB1	B	IAV	PC1_zscore	0.0370692694721346	0.193893419720228	0.861074595713752
ARRB1	B	Tcruzi	PC1_zscore	-0.00840839418525902	0.423326087938406	-0.196042275219024
ARRB1	CD4T	NI	PC1_zscore	0.042378028731888	0.0527768210637985	1.61272395456936
ARRB1	CD4T	LPS	PC1_zscore	-0.133346875963247	1.82182254320207e-05	-4.02374759895933
ARRB1	CD4T	IAV	PC1_zscore	-0.0928266259065112	0.00451470106436891	-2.56363084213542
ARRB1	CD4T	Tcruzi	PC1_zscore	0.0431789748310808	0.0670705191817356	1.49470088639247
RPS3	NK	NI	PC1_zscore	-0.0457200250705207	1.47478236507403e-05	-4.0596230302231
RPS3	NK	LPS	PC1_zscore	-0.0597174850967236	5.79593386618171e-08	-5.10763002895468
RPS3	NK	IAV	PC1_zscore	-0.0529896982070581	3.00607629377669e-06	-4.36700244743488
RPS3	NK	Tcruzi	PC1_zscore	-0.0312911984681205	0.00374874515480739	-2.63459849227581
RPS3	CD8T	NI	PC1_zscore	0.0598187697951331	3.12256527994038e-11	6.40383195021834
RPS3	CD8T	LPS	PC1_zscore	0.0173428155910177	0.0419766615423716	1.71971585642005
RPS3	CD8T	IAV	PC1_zscore	-0.007664390241926	0.257455712970509	-0.651277502694197
RPS3	CD8T	Tcruzi	PC1_zscore	0.0543077977902299	6.33947317599372e-09	5.59233351879557
RPS3	monocyte	NI	PC1_zscore	-0.0181048045208217	0.0381301016879407	-1.76576473194298
RPS3	monocyte	LPS	PC1_zscore	-0.00425670354103259	0.34434102996616	-0.398455200367067
RPS3	monocyte	IAV	PC1_zscore	-0.0227673191226387	0.0215973313534454	-2.0116303019357
RPS3	monocyte	Tcruzi	PC1_zscore	-0.0122320496285735	0.131909193694352	-1.11546418156682
RPS3	B	NI	PC1_zscore	0.0105069075324953	0.0731947867509625	1.45223196399787
RPS3	B	LPS	PC1_zscore	0.00504144050256296	0.2432794910681	0.695817241435421
RPS3	B	IAV	PC1_zscore	0.00348785752382187	0.333017091331796	0.431615880720943
RPS3	B	Tcruzi	PC1_zscore	0.0125423583726912	0.0535822216560214	1.60885399223715
RPS3	CD4T	NI	PC1_zscore	0.00379421359806902	0.331143222676402	0.435497211517704
RPS3	CD4T	LPS	PC1_zscore	-0.00112815349859689	0.449663557172628	-0.127089874427763
RPS3	CD4T	IAV	PC1_zscore	0.00946188333357487	0.141521809306667	1.0729580815655
RPS3	CD4T	Tcruzi	PC1_zscore	0.000614535971474471	0.472257545982279	0.0684690975043173
GDPD5	NK	NI	PC1_zscore	-0.140239100104412	0.00135519825854968	-2.86036334884858
GDPD5	NK	LPS	PC1_zscore	-0.143665309028554	0.00172564311562917	-2.8116677796555
GDPD5	NK	IAV	PC1_zscore	-0.143432131272071	0.00185918235024252	-2.77297799885519
GDPD5	NK	Tcruzi	PC1_zscore	-0.133124488368742	0.00287432324751336	-2.63675607061402
GDPD5	CD8T	NI	PC1_zscore	0.00743057809374549	0.4125391828723	0.221256398587978
GDPD5	CD8T	LPS	PC1_zscore	0.0152622298751506	0.345530407712656	0.400574827713861
GDPD5	CD8T	IAV	PC1_zscore	0.0341204480847054	0.214926213117105	0.790335714747541
GDPD5	CD8T	Tcruzi	PC1_zscore	0.0151095678227403	0.33374642451866	0.429676054254304
GDPD5	monocyte	NI	PC1_zscore	0.0565400658088948	0.0636759998906911	1.51239411019691
GDPD5	monocyte	LPS	PC1_zscore	0.0349851633867306	0.222821615034597	0.762759832794614
GDPD5	monocyte	IAV	PC1_zscore	0.0276218373158386	0.270251417715826	0.611537792438056
GDPD5	monocyte	Tcruzi	PC1_zscore	0.053315108246577	0.107860242033208	1.22963096764575
GDPD5	B	NI	PC1_zscore	-0.0850694509361639	0.0260204611605728	-1.8931398059084
GDPD5	B	LPS	PC1_zscore	-0.134595161135467	0.00225718572994404	-2.72790703818939
GDPD5	B	IAV	PC1_zscore	-0.0996402865811599	0.0191402393643294	-2.00807438251684
GDPD5	B	Tcruzi	PC1_zscore	-0.10233396678994	0.0120868584098355	-2.17748395013893
GDPD5	CD4T	NI	PC1_zscore	0.0441619106097766	0.0502379667208377	1.63613396571684
GDPD5	CD4T	LPS	PC1_zscore	-0.0072800293239137	0.399653297339196	-0.256161886151484
GDPD5	CD4T	IAV	PC1_zscore	-0.0290217954497104	0.174707690444918	-0.935297536863161
GDPD5	CD4T	Tcruzi	PC1_zscore	0.0243055378261574	0.192949635673268	0.866527468654513
SERPINH1	NK	NI	PC1_zscore	0.0126879256733877	0.364179190791904	0.361613481126401
SERPINH1	NK	LPS	PC1_zscore	-0.0197170524087473	0.278798382095537	-0.565868591172716
SERPINH1	NK	IAV	PC1_zscore	0.00121192278961374	0.498755003344263	0.0340676794068945
SERPINH1	NK	Tcruzi	PC1_zscore	0.0105142624687207	0.396311748564317	0.291753571452246
SERPINH1	CD8T	NI	PC1_zscore	-0.0316659351776545	0.159802720606127	-0.980507245157048
SERPINH1	CD8T	LPS	PC1_zscore	-0.0099842716015137	0.371349788942725	-0.312334756241996
SERPINH1	CD8T	IAV	PC1_zscore	0.00504933485673874	0.453428893864575	0.143196721166721
SERPINH1	CD8T	Tcruzi	PC1_zscore	0.00873173192122178	0.404643829649224	0.260344413646799
SERPINH1	monocyte	NI	PC1_zscore	-0.0569116864438839	0.00691839724727727	-2.29613333313446
SERPINH1	monocyte	LPS	PC1_zscore	-0.0507675440340724	0.0253587911978276	-1.85872247962279
SERPINH1	monocyte	IAV	PC1_zscore	-0.0306129940427163	0.131134588671802	-1.09972729601174
SERPINH1	monocyte	Tcruzi	PC1_zscore	-0.0342175763639634	0.0805405638506473	-1.37091065139824
SERPINH1	B	NI	PC1_zscore	-0.0216125475211674	0.243833117271006	-0.681477648435414
SERPINH1	B	LPS	PC1_zscore	-0.050695918693915	0.0628873588619249	-1.42725326964932
SERPINH1	B	IAV	PC1_zscore	0.0156923488167572	0.33957028341457	0.440958645143964
SERPINH1	B	Tcruzi	PC1_zscore	-0.00186609437750232	0.468168833483449	-0.0570352939060973
SERPINH1	CD4T	NI	PC1_zscore	-0.0433127429155359	0.0301175379443788	-1.80464533745801
SERPINH1	CD4T	LPS	PC1_zscore	-0.0678463585886151	0.00390913575043972	-2.43127848687071
SERPINH1	CD4T	IAV	PC1_zscore	-0.0454794393757928	0.0352630739935993	-1.73606947320225
SERPINH1	CD4T	Tcruzi	PC1_zscore	-0.00996929287108972	0.341069999944574	-0.412183290858097
UVRAG	NK	NI	PC1_zscore	0.0056756549355222	0.402480581554284	0.2397942693714
UVRAG	NK	LPS	PC1_zscore	0.141539021423037	8.75103286816892e-10	5.50307817961006
UVRAG	NK	IAV	PC1_zscore	0.109520649548961	5.04777132112304e-07	4.57954029965336
UVRAG	NK	Tcruzi	PC1_zscore	0.0345117406967922	0.0857264726330154	1.35610695815791
UVRAG	CD8T	NI	PC1_zscore	-0.0122988309430772	0.184899150027533	-0.896935679034823
UVRAG	CD8T	LPS	PC1_zscore	0.0298498889547906	0.0259309163388688	1.94068473664125
UVRAG	CD8T	IAV	PC1_zscore	0.0131450080069703	0.239087520629722	0.707010478029516
UVRAG	CD8T	Tcruzi	PC1_zscore	0.0134163011819377	0.182136496170609	0.90666834719927
UVRAG	monocyte	NI	PC1_zscore	0.0342790187941341	0.0112005191830087	2.27612214907774
UVRAG	monocyte	LPS	PC1_zscore	0.032013367176462	0.0288627906360752	1.89203173241219
UVRAG	monocyte	IAV	PC1_zscore	0.0529796569699174	0.000827554042253918	3.10035156869908
UVRAG	monocyte	Tcruzi	PC1_zscore	0.0133604139440683	0.219946708832136	0.771349307642172
UVRAG	B	NI	PC1_zscore	-0.0183149792294308	0.0820039819606107	-1.39041769256514
UVRAG	B	LPS	PC1_zscore	0.0298729811009135	0.0099452314215722	2.31962831194046
UVRAG	B	IAV	PC1_zscore	0.000263419826560074	0.491923096100428	0.0197180994905825
UVRAG	B	Tcruzi	PC1_zscore	-0.014293677685084	0.16405886817733	-0.977319268307272
UVRAG	CD4T	NI	PC1_zscore	-0.0142765229342778	0.0815113522466296	-1.39363290172385
UVRAG	CD4T	LPS	PC1_zscore	0.0303157725240777	0.00118743328198631	3.0294436122122
UVRAG	CD4T	IAV	PC1_zscore	0.040454702468257	2.86625480240616e-05	4.00526277220216
UVRAG	CD4T	Tcruzi	PC1_zscore	0.0063747433023027	0.280275997184863	0.581116353282225
THAP12	NK	NI	PC1_zscore	-0.0201479672036119	0.0566562726456498	-1.57735887461338
THAP12	NK	LPS	PC1_zscore	-0.0278428761172506	0.0134354254912009	-1.99502044414603
THAP12	NK	IAV	PC1_zscore	-0.0239926870447017	0.030129407595937	-1.79535451081338
THAP12	NK	Tcruzi	PC1_zscore	-0.0158439594597573	0.111955212723089	-1.2142281698421
THAP12	CD8T	NI	PC1_zscore	-0.024177757867305	0.0154690740513954	-2.12659696482254
THAP12	CD8T	LPS	PC1_zscore	-0.0232983971599727	0.0239453842848415	-1.92244424269109
THAP12	CD8T	IAV	PC1_zscore	-0.0274118269430085	0.0165812736387858	-1.9406514670314
THAP12	CD8T	Tcruzi	PC1_zscore	-0.0176462876242292	0.0689933105439446	-1.51847881482213
THAP12	monocyte	NI	PC1_zscore	-0.020171813912032	0.0269650800514019	-1.97675769358704
THAP12	monocyte	LPS	PC1_zscore	-0.0286544189436218	0.00329926987945273	-2.45397456294783
THAP12	monocyte	IAV	PC1_zscore	-0.0276239234626254	0.00932730919124458	-2.22608707353692
THAP12	monocyte	Tcruzi	PC1_zscore	-0.00946446718128981	0.209118994736468	-0.81416736936435
THAP12	B	NI	PC1_zscore	-0.00324432458555768	0.400510797522325	-0.221663475786254
THAP12	B	LPS	PC1_zscore	-0.0107204427563024	0.198118800345882	-0.847371796162402
THAP12	B	IAV	PC1_zscore	-0.0240473054269114	0.0277096647336198	-1.88310133590932
THAP12	B	Tcruzi	PC1_zscore	-0.0202736251143538	0.0524793354027275	-1.65071642094495
THAP12	CD4T	NI	PC1_zscore	-0.0199242457407733	0.00800800678438318	-2.47469449249796
THAP12	CD4T	LPS	PC1_zscore	-0.0142348204777921	0.0461616559528619	-1.75666681320866
THAP12	CD4T	IAV	PC1_zscore	-0.00504197494513118	0.318186075834985	-0.502356875490879
THAP12	CD4T	Tcruzi	PC1_zscore	-0.0164766948149513	0.0352585146948539	-1.88560666667701
EMSY	NK	NI	PC1_zscore	-0.0296722230572901	0.0274030083235981	-2.04273072768716
EMSY	NK	LPS	PC1_zscore	-0.0334645280056004	0.0115630635927593	-2.3431053291275
EMSY	NK	IAV	PC1_zscore	-0.0221693006573641	0.0857285598695714	-1.43648298662517
EMSY	NK	Tcruzi	PC1_zscore	-0.030231993725463	0.028415211536418	-2.01118483117927
EMSY	CD8T	NI	PC1_zscore	-0.0312979994348763	0.00520900496244026	-2.74594697428985
EMSY	CD8T	LPS	PC1_zscore	-0.0314007781785174	0.00991087579313832	-2.44098786920427
EMSY	CD8T	IAV	PC1_zscore	-0.0253174258788997	0.0647390438620887	-1.62795272196902
EMSY	CD8T	Tcruzi	PC1_zscore	-0.0365044027262735	0.00254102675446299	-2.90175661355087
EMSY	monocyte	NI	PC1_zscore	-0.0217691955526827	0.051791932184579	-1.7218761542684
EMSY	monocyte	LPS	PC1_zscore	-0.057204022722388	2.22530880000793e-06	-3.06361077217023
EMSY	monocyte	IAV	PC1_zscore	-0.052985572057565	8.3567837027787e-05	-2.72365332489559
EMSY	monocyte	Tcruzi	PC1_zscore	-0.0300007742311832	0.012904834300363	-2.32909366230965
EMSY	B	NI	PC1_zscore	-0.018943150436769	0.11926672054836	-1.24347697771807
EMSY	B	LPS	PC1_zscore	-0.0195377153108138	0.0972854717373332	-1.35335327098446
EMSY	B	IAV	PC1_zscore	-0.0344174582436502	0.0132531156994999	-2.31905251944111
EMSY	B	Tcruzi	PC1_zscore	-0.0376374340724797	0.00610914880021651	-2.51906256209208
EMSY	CD4T	NI	PC1_zscore	-0.0170016949996295	0.0420109181205892	-1.75839265980233
EMSY	CD4T	LPS	PC1_zscore	-0.0221332256643928	0.00618649695877294	-2.58493042277571
EMSY	CD4T	IAV	PC1_zscore	-0.0384623497415654	4.19345492885803e-06	-4.3998774780988
EMSY	CD4T	Tcruzi	PC1_zscore	-0.020181562439856	0.0267405905850607	-2.01493171398903
ACER3	NK	NI	PC1_zscore	-0.00643643998813521	0.363921662139189	-0.33151645914052
ACER3	NK	LPS	PC1_zscore	-0.0309889928385026	0.0631885157107805	-1.46680746494467
ACER3	NK	IAV	PC1_zscore	-0.0176331575294815	0.186582381360259	-0.867740304800639
ACER3	NK	Tcruzi	PC1_zscore	-0.0350282311086293	0.0417882878900542	-1.60365738418529
ACER3	CD8T	NI	PC1_zscore	-0.0333984612685575	0.0288874280019664	-1.82287519042074
ACER3	CD8T	LPS	PC1_zscore	-0.0535792840564359	0.00254772713650431	-2.42387958278389
ACER3	CD8T	IAV	PC1_zscore	-0.0275573381133652	0.0850757247708656	-1.31413793128915
ACER3	CD8T	Tcruzi	PC1_zscore	-0.0375808142067169	0.0205673494296251	-1.92250263481194
ACER3	monocyte	NI	PC1_zscore	-0.0129466271460869	0.137951134785955	-1.08598090261171
ACER3	monocyte	LPS	PC1_zscore	-0.00551262347842614	0.331827383763241	-0.435899473178628
ACER3	monocyte	IAV	PC1_zscore	-0.0148815297227877	0.142979137492007	-1.06384577529527
ACER3	monocyte	Tcruzi	PC1_zscore	-0.000889875603059925	0.474214182369958	-0.0710691103639221
ACER3	B	NI	PC1_zscore	-0.0040097151739416	0.40841840529468	-0.221267566110768
ACER3	B	LPS	PC1_zscore	0.00119018054690523	0.483069659519381	0.0624725442444019
ACER3	B	IAV	PC1_zscore	-0.002443360632537	0.44279731994208	-0.1268652113813
ACER3	B	Tcruzi	PC1_zscore	0.000436391670105568	0.497757095028333	0.0226871347812635
ACER3	CD4T	NI	PC1_zscore	-0.0461937855863076	0.000521788782857691	-2.95903114839114
ACER3	CD4T	LPS	PC1_zscore	-0.0522026719066442	0.000190602992423239	-3.22558631704481
ACER3	CD4T	IAV	PC1_zscore	-0.0274197741672472	0.0263828097438701	-1.88556568383977
ACER3	CD4T	Tcruzi	PC1_zscore	-0.0166310402930515	0.125099700476079	-1.1360840923418
PAK1	NK	NI	PC1_zscore	-0.0122253163180911	0.357161391485357	-0.370708319124377
PAK1	NK	LPS	PC1_zscore	-0.0292651848999637	0.207639943199598	-0.813238020944602
PAK1	NK	IAV	PC1_zscore	-0.0323188150596907	0.184086803514069	-0.896337903377241
PAK1	NK	Tcruzi	PC1_zscore	-0.0205711386296644	0.283904188673279	-0.574066252820678
PAK1	CD8T	NI	PC1_zscore	0.0401509048990334	0.0605814184427445	1.53949260978026
PAK1	CD8T	LPS	PC1_zscore	0.0185061542886455	0.271109476638226	0.611951440368251
PAK1	CD8T	IAV	PC1_zscore	-0.0595429543520591	0.0433678122466906	-1.66549902699905
PAK1	CD8T	Tcruzi	PC1_zscore	0.0710370818642704	0.00549939318822245	2.47958824289255
PAK1	monocyte	NI	PC1_zscore	0.0856763077811445	8.72257190559697e-08	5.12356380009149
PAK1	monocyte	LPS	PC1_zscore	0.134905945594819	1.35603002741594e-09	5.62001741030957
PAK1	monocyte	IAV	PC1_zscore	0.108567044407621	6.4289072411816e-08	5.14146736730374
PAK1	monocyte	Tcruzi	PC1_zscore	0.0740021589761193	8.36089186315301e-05	3.72900577727676
PAK1	B	NI	PC1_zscore	-0.014566036824075	0.28763908097213	-0.561656307410149
PAK1	B	LPS	PC1_zscore	0.0187485225130599	0.238315841440222	0.70972971275481
PAK1	B	IAV	PC1_zscore	0.0315279546529205	0.13261549757722	1.10770374883466
PAK1	B	Tcruzi	PC1_zscore	-0.0117143365010421	0.339966566599401	-0.416361554141497
PAK1	CD4T	NI	PC1_zscore	-0.000157082203262291	0.497218317701407	-0.00724256561240304
PAK1	CD4T	LPS	PC1_zscore	-0.0169413165243663	0.226495330059186	-0.751675182321828
PAK1	CD4T	IAV	PC1_zscore	-0.0312605320921743	0.0865131973200107	-1.35555511235319
PAK1	CD4T	Tcruzi	PC1_zscore	-0.00355194008366438	0.440463318124686	-0.152479728744859
CLNS1A	NK	NI	PC1_zscore	-0.0046104911828801	0.395125279464744	-0.274172678237751
CLNS1A	NK	LPS	PC1_zscore	-0.00612605139966772	0.366409631670841	-0.3497896738603
CLNS1A	NK	IAV	PC1_zscore	-0.00901036838172609	0.309921736476878	-0.503753920608121
CLNS1A	NK	Tcruzi	PC1_zscore	-0.00718385209841099	0.348466700743648	-0.398429334559868
CLNS1A	CD8T	NI	PC1_zscore	0.0844021821483718	1.56025170891131e-10	5.88657537203004
CLNS1A	CD8T	LPS	PC1_zscore	0.0350997798523018	0.00827323362980734	2.33895754326469
CLNS1A	CD8T	IAV	PC1_zscore	-0.0107604983390831	0.283005238142927	-0.58392324788826
CLNS1A	CD8T	Tcruzi	PC1_zscore	0.0586670339024106	9.91507470843665e-06	4.09707423861243
CLNS1A	monocyte	NI	PC1_zscore	0.00840716553856433	0.251995525279401	0.66661755179931
CLNS1A	monocyte	LPS	PC1_zscore	0.0284604154457995	0.0219974437768948	1.97874515400425
CLNS1A	monocyte	IAV	PC1_zscore	-0.0280463049715127	0.0410400723044761	-1.70847576908403
CLNS1A	monocyte	Tcruzi	PC1_zscore	0.000504847796699941	0.484637486182821	0.0345851496917325
CLNS1A	B	NI	PC1_zscore	0.0279300990577192	0.0083949987600354	2.36145782079549
CLNS1A	B	LPS	PC1_zscore	0.0254879469805097	0.0159221160552843	2.12468007554003
CLNS1A	B	IAV	PC1_zscore	-0.00126349294062933	0.461736989245852	-0.0972034568752265
CLNS1A	B	Tcruzi	PC1_zscore	-0.00647926114077696	0.304446775591717	-0.512628201096377
CLNS1A	CD4T	NI	PC1_zscore	0.0252014834600986	0.000762636788586905	3.15003067101411
CLNS1A	CD4T	LPS	PC1_zscore	0.0111508819202724	0.0739324835510325	1.44685005792505
CLNS1A	CD4T	IAV	PC1_zscore	0.0245310919423529	0.00116950374697995	3.04838871719326
CLNS1A	CD4T	Tcruzi	PC1_zscore	0.0174215801278491	0.0187105891015738	2.07522778231738
RSF1	NK	NI	PC1_zscore	0.00490482142824649	0.284253244464094	0.566355747141596
RSF1	NK	LPS	PC1_zscore	0.00504886840842531	0.280330743980705	0.571300345324163
RSF1	NK	IAV	PC1_zscore	0.0108791197188673	0.10946080639128	1.21562190933057
RSF1	NK	Tcruzi	PC1_zscore	-0.0024149531039248	0.417456539913385	-0.24600423978913
RSF1	CD8T	NI	PC1_zscore	0.00189355648712319	0.401698094150674	0.242885676917189
RSF1	CD8T	LPS	PC1_zscore	0.00481679863364859	0.272584694039777	0.599824443014862
RSF1	CD8T	IAV	PC1_zscore	-0.00411478755611958	0.355282121859098	-0.406825651211818
RSF1	CD8T	Tcruzi	PC1_zscore	-0.00397757066046192	0.331364076548593	-0.44604662471852
RSF1	monocyte	NI	PC1_zscore	0.00350492505374753	0.333068161381418	0.429376071461143
RSF1	monocyte	LPS	PC1_zscore	-0.00680166842943029	0.247916982295041	-0.683348167464
RSF1	monocyte	IAV	PC1_zscore	0.0114365759836514	0.103491186165311	1.23977423631322
RSF1	monocyte	Tcruzi	PC1_zscore	0.00368573735714386	0.333680523792687	0.420351102109702
RSF1	B	NI	PC1_zscore	0.00494750497712384	0.26804339038442	0.622879710354815
RSF1	B	LPS	PC1_zscore	0.00840532424715347	0.14931131242719	1.04050218553016
RSF1	B	IAV	PC1_zscore	0.00368580401176165	0.328540428825212	0.432983480330272
RSF1	B	Tcruzi	PC1_zscore	0.018882186758701	0.0167055412435228	1.99154573035869
RSF1	CD4T	NI	PC1_zscore	0.009865430728451	0.0360802086084431	1.84690361657201
RSF1	CD4T	LPS	PC1_zscore	0.0119129000065121	0.0176450723150502	2.18089188592769
RSF1	CD4T	IAV	PC1_zscore	0.0105508739295721	0.0307628727588686	1.91531628553683
RSF1	CD4T	Tcruzi	PC1_zscore	0.016874930837643	0.00711424908578062	2.68511449961566
AAMDC	NK	NI	PC1_zscore	-0.026081485009738	0.0650461830356317	-1.80651818497276
AAMDC	NK	LPS	PC1_zscore	-0.0298640175047472	0.0222004088394109	-2.41789850570685
AAMDC	NK	IAV	PC1_zscore	-0.0281537352935868	0.0376526918788589	-2.15967936405997
AAMDC	NK	Tcruzi	PC1_zscore	-0.028254971102531	0.0371602649121061	-2.174675738564
AAMDC	CD8T	NI	PC1_zscore	-0.0335826312851692	0.00278879656199882	-2.89544945865124
AAMDC	CD8T	LPS	PC1_zscore	-0.0288483010031996	0.023226510479167	-2.43911230855851
AAMDC	CD8T	IAV	PC1_zscore	-0.0262905935688226	0.0579652583804766	-1.87815003862397
AAMDC	CD8T	Tcruzi	PC1_zscore	-0.026358694638221	0.0504004466134373	-1.98102665129145
AAMDC	monocyte	NI	PC1_zscore	-0.0254429482692851	0.0637355589332376	-1.84921425633444
AAMDC	monocyte	LPS	PC1_zscore	-0.0270203112257012	0.0418398351902642	-2.12152365437179
AAMDC	monocyte	IAV	PC1_zscore	-0.0280129220644161	0.0343721606161436	-2.24939168157717
AAMDC	monocyte	Tcruzi	PC1_zscore	-0.0310267223892243	0.0109299851914245	-2.72237830906302
AAMDC	B	NI	PC1_zscore	-0.0286754078423848	0.0317082961078435	-2.29153178828437
AAMDC	B	LPS	PC1_zscore	-0.0260437034166704	0.0610317737201244	-1.85194987215798
AAMDC	B	IAV	PC1_zscore	-0.0265623141423428	0.0566745443814325	-1.91032202528203
AAMDC	B	Tcruzi	PC1_zscore	-0.0250829336237868	0.0805929538356964	-1.64785239454137
AAMDC	CD4T	NI	PC1_zscore	-0.0304265896326572	0.0041897580961433	-3.10197079128395
AAMDC	CD4T	LPS	PC1_zscore	-0.0324069812824782	0.00132584447305195	-3.29067122654879
AAMDC	CD4T	IAV	PC1_zscore	-0.031056800916285	0.0029748300758573	-3.19333257878536
AAMDC	CD4T	Tcruzi	PC1_zscore	-0.0295155141258168	0.00922177673834679	-2.84375330060996
INTS4	NK	NI	PC1_zscore	-0.00667283937829998	0.329156704898658	-0.608255458058412
INTS4	NK	LPS	PC1_zscore	-0.00770578710167998	0.309940682756366	-0.654932749563457
INTS4	NK	IAV	PC1_zscore	0.00309559303645165	0.502942714035967	0.248591060809661
INTS4	NK	Tcruzi	PC1_zscore	-0.00535507836868845	0.367992024808844	-0.483747744619943
INTS4	CD8T	NI	PC1_zscore	-0.00806161630752055	0.288466436154501	-0.744805118603727
INTS4	CD8T	LPS	PC1_zscore	-0.00788169662014417	0.293752433018053	-0.724072539283879
INTS4	CD8T	IAV	PC1_zscore	-0.00961472931691745	0.264739523564382	-0.758828165788106
INTS4	CD8T	Tcruzi	PC1_zscore	0.000565590448991434	0.554135032838598	0.0512077549979851
INTS4	monocyte	NI	PC1_zscore	-0.0044495946185423	0.37609070726344	-0.478186108501546
INTS4	monocyte	LPS	PC1_zscore	-0.00307756930565654	0.412274259706517	-0.291210488431759
INTS4	monocyte	IAV	PC1_zscore	-0.0115873243468023	0.196348132028779	-0.943695317717565
INTS4	monocyte	Tcruzi	PC1_zscore	-0.00805689173120571	0.279897955862049	-0.775968517176596
INTS4	B	NI	PC1_zscore	0.00353332487596655	0.468441533781319	0.314275546333295
INTS4	B	LPS	PC1_zscore	-0.00366163794396278	0.412775243338056	-0.35228867772241
INTS4	B	IAV	PC1_zscore	-0.00679309270827776	0.320773690152788	-0.63613567881739
INTS4	B	Tcruzi	PC1_zscore	0.000178125148096506	0.542086074171186	0.0166118783663975
INTS4	CD4T	NI	PC1_zscore	-0.00412379045763472	0.362566687869338	-0.537342590180512
INTS4	CD4T	LPS	PC1_zscore	-0.0104002712583798	0.185116631026853	-1.18237820667717
INTS4	CD4T	IAV	PC1_zscore	-0.00235551088324552	0.444330400465524	-0.294732708946839
INTS4	CD4T	Tcruzi	PC1_zscore	-0.00223024084341105	0.450182903222129	-0.274125200422747
NDUFC2	NK	NI	PC1_zscore	0.0134161621989783	0.225457368206056	0.74029667485941
NDUFC2	NK	LPS	PC1_zscore	0.013906055804214	0.224235272876096	0.738134631903816
NDUFC2	NK	IAV	PC1_zscore	0.0110258431053634	0.271507754906622	0.5915400997602
NDUFC2	NK	Tcruzi	PC1_zscore	0.00993864374832238	0.28719792446928	0.545330398037007
NDUFC2	CD8T	NI	PC1_zscore	-0.0116138606026631	0.242750520060824	-0.7025395142158
NDUFC2	CD8T	LPS	PC1_zscore	0.0186151905871392	0.126921970868608	1.10772273927066
NDUFC2	CD8T	IAV	PC1_zscore	0.00796476364978446	0.324656323105785	0.442568769035571
NDUFC2	CD8T	Tcruzi	PC1_zscore	-0.0127828646587402	0.227776485493657	-0.7481622386067
NDUFC2	monocyte	NI	PC1_zscore	-0.00861873866102823	0.24896622517288	-0.680256572217385
NDUFC2	monocyte	LPS	PC1_zscore	0.0150084639634526	0.134553949312561	1.09140969100264
NDUFC2	monocyte	IAV	PC1_zscore	0.0299470637353382	0.0249551140278912	1.84391996877967
NDUFC2	monocyte	Tcruzi	PC1_zscore	0.0017973045298958	0.443081377764168	0.131165533292862
NDUFC2	B	NI	PC1_zscore	0.00253792584745847	0.430649245324867	0.166375336733418
NDUFC2	B	LPS	PC1_zscore	0.0151760347401896	0.170158678927325	0.934238959807146
NDUFC2	B	IAV	PC1_zscore	0.0260519495273072	0.0601001677696563	1.44602397243141
NDUFC2	B	Tcruzi	PC1_zscore	0.00923650481243198	0.278831645925949	0.577933631423313
NDUFC2	CD4T	NI	PC1_zscore	-0.00258715407103873	0.411313485565169	-0.231941486281602
NDUFC2	CD4T	LPS	PC1_zscore	0.0245096136839523	0.0150476765633366	2.09601773985898
NDUFC2	CD4T	IAV	PC1_zscore	0.0462889000109696	0.000480083667426088	3.27276441076823
NDUFC2	CD4T	Tcruzi	PC1_zscore	0.00292662778611694	0.398339850104954	0.252474969518773
ALG8	NK	NI	PC1_zscore	-0.00390563967911676	0.439550513357851	-0.176188516136492
ALG8	NK	LPS	PC1_zscore	0.0113525612439302	0.299555715234673	0.498498520868759
ALG8	NK	IAV	PC1_zscore	0.0134488388326008	0.265966050787387	0.604060900434532
ALG8	NK	Tcruzi	PC1_zscore	-0.00467670498587429	0.43395775125356	-0.200901110580933
ALG8	CD8T	NI	PC1_zscore	0.0422234825742085	0.00938250493116619	2.23983377254291
ALG8	CD8T	LPS	PC1_zscore	0.0428581403680801	0.0120132885889012	2.08214454490523
ALG8	CD8T	IAV	PC1_zscore	0.0299763360002285	0.0765340128920792	1.36909752944511
ALG8	CD8T	Tcruzi	PC1_zscore	0.0447121927800234	0.00777354449650935	2.27884360634199
ALG8	monocyte	NI	PC1_zscore	-0.00532766458416038	0.383655149369778	-0.298390733162565
ALG8	monocyte	LPS	PC1_zscore	0.0063926825463533	0.377732085461577	0.312711194439725
ALG8	monocyte	IAV	PC1_zscore	-0.0449939268578632	0.0312608482945332	-1.71036640757635
ALG8	monocyte	Tcruzi	PC1_zscore	-0.019555369699046	0.166647085409384	-0.949761650477106
ALG8	B	NI	PC1_zscore	0.0227981517774481	0.0866734680906324	1.32545830829004
ALG8	B	LPS	PC1_zscore	0.0150294440969027	0.188833057477974	0.873447061649251
ALG8	B	IAV	PC1_zscore	0.00312521974743567	0.428772951625463	0.175141225118159
ALG8	B	Tcruzi	PC1_zscore	0.0129806479580365	0.231102172479814	0.728359676784179
ALG8	CD4T	NI	PC1_zscore	0.0212594515022178	0.0345088968665103	1.79627702505921
ALG8	CD4T	LPS	PC1_zscore	0.0313405049885999	0.00246887009472996	2.75711834269548
ALG8	CD4T	IAV	PC1_zscore	0.0475112463008122	5.28105429323057e-05	3.92606032921505
ALG8	CD4T	Tcruzi	PC1_zscore	0.0276379711874193	0.0118888975890932	2.20502479181258
KCTD21	NK	NI	PC1_zscore	0.00775071152786671	0.373177402907557	0.376345058892643
KCTD21	NK	LPS	PC1_zscore	0.0246038025370721	0.177425703562323	0.869666388191223
KCTD21	NK	IAV	PC1_zscore	0.000273165738297499	0.504422019035296	0.0127279216436027
KCTD21	NK	Tcruzi	PC1_zscore	0.00915275961679776	0.351118637864158	0.433275105466759
KCTD21	CD8T	NI	PC1_zscore	0.0149589390127307	0.262517881052224	0.686146937616297
KCTD21	CD8T	LPS	PC1_zscore	0.0164988803407467	0.2383737276283	0.750115494682652
KCTD21	CD8T	IAV	PC1_zscore	0.0113968878866982	0.315662664481029	0.52669013434392
KCTD21	CD8T	Tcruzi	PC1_zscore	0.0215903082589941	0.183147790718217	0.923961184029986
KCTD21	monocyte	NI	PC1_zscore	0.00456126486868588	0.421917281389351	0.257091701734719
KCTD21	monocyte	LPS	PC1_zscore	-0.00984004100675618	0.337220832417983	-0.47030016201478
KCTD21	monocyte	IAV	PC1_zscore	-0.00393120452711657	0.45020867856993	-0.18522538811026
KCTD21	monocyte	Tcruzi	PC1_zscore	-0.00397488816538951	0.442587039664035	-0.208033673258352
KCTD21	B	NI	PC1_zscore	0.00230085846055024	0.472253430167107	0.119048558330142
KCTD21	B	LPS	PC1_zscore	0.000712668400599517	0.503845084504213	0.0337848646859418
KCTD21	B	IAV	PC1_zscore	0.00776718133674128	0.378909666310843	0.372335618706613
KCTD21	B	Tcruzi	PC1_zscore	0.00915291434576202	0.347582399219197	0.448726275039475
KCTD21	CD4T	NI	PC1_zscore	0.0184184202381784	0.168371748139931	0.988550386422883
KCTD21	CD4T	LPS	PC1_zscore	-0.0145167441924232	0.24977939158226	-0.740435357873346
KCTD21	CD4T	IAV	PC1_zscore	-5.47893394930021e-05	0.509903358556677	-0.00295659721542688
KCTD21	CD4T	Tcruzi	PC1_zscore	0.00621463015238911	0.375096945321735	0.379674177197097
USP35	NK	NI	PC1_zscore	0.0390229608236463	0.136812918677023	1.06549531729698
USP35	NK	LPS	PC1_zscore	0.00864772970318862	0.414733296402418	0.24148384132467
USP35	NK	IAV	PC1_zscore	-0.00895414976117494	0.392877256328175	-0.256122833178502
USP35	NK	Tcruzi	PC1_zscore	-0.00283477760250834	0.459857378082966	-0.0838793851386015
USP35	CD8T	NI	PC1_zscore	-0.0275003566459944	0.151262324717543	-1.02326497162844
USP35	CD8T	LPS	PC1_zscore	-0.0298581382110325	0.150977506430268	-1.01666567789432
USP35	CD8T	IAV	PC1_zscore	-0.00286134184620514	0.459275079457199	-0.0891286718633781
USP35	CD8T	Tcruzi	PC1_zscore	-0.0471900680683763	0.0418556696075322	-1.68307605513071
USP35	monocyte	NI	PC1_zscore	-0.0422641997030752	0.066105300021351	-1.45434141774703
USP35	monocyte	LPS	PC1_zscore	-0.0406092650357452	0.0855350840328852	-1.33576658339056
USP35	monocyte	IAV	PC1_zscore	-0.067475210554404	0.0245356446759064	-1.82431985775908
USP35	monocyte	Tcruzi	PC1_zscore	-0.0377368525755212	0.103917458740312	-1.22726453251659
USP35	B	NI	PC1_zscore	8.95373781076595e-06	0.49480466095485	0.000275130990290393
USP35	B	LPS	PC1_zscore	-0.0233472992349777	0.244262677403639	-0.675319348339565
USP35	B	IAV	PC1_zscore	-0.0540020408500421	0.056663581545195	-1.48056779217687
USP35	B	Tcruzi	PC1_zscore	0.000153431452479389	0.493189694300294	0.00457631541961431
USP35	CD4T	NI	PC1_zscore	0.0289241254640684	0.087844984837961	1.33550883162132
USP35	CD4T	LPS	PC1_zscore	-0.083476267128903	0.000145909191521465	-3.43286093019147
USP35	CD4T	IAV	PC1_zscore	-0.0502472111230515	0.0173335176546295	-2.03335709405486
USP35	CD4T	Tcruzi	PC1_zscore	-0.0227082766767781	0.129552728422236	-1.12080091696438
GAB2	NK	NI	PC1_zscore	-0.0803065684063818	0.00556413890203566	-2.42692822647863
GAB2	NK	LPS	PC1_zscore	-0.124013925882462	0.000106675034015402	-3.39999566482692
GAB2	NK	IAV	PC1_zscore	-0.073401176494783	0.0150561664367241	-2.09536672670821
GAB2	NK	Tcruzi	PC1_zscore	-0.0652577945930661	0.0260421496427294	-1.88366119057409
GAB2	CD8T	NI	PC1_zscore	-0.0907489232063199	9.0542081511491e-05	-3.66770024163606
GAB2	CD8T	LPS	PC1_zscore	-0.0928201957416244	0.000407754451986708	-3.21550635658179
GAB2	CD8T	IAV	PC1_zscore	-0.0398909793663749	0.107411742096424	-1.23022913048388
GAB2	CD8T	Tcruzi	PC1_zscore	-0.0553286035596186	0.0166844105685998	-2.11057541177157
GAB2	monocyte	NI	PC1_zscore	-0.00621631546316781	0.358850574946736	-0.360517943171038
GAB2	monocyte	LPS	PC1_zscore	0.0146976013779951	0.189752472481124	0.878139634504445
GAB2	monocyte	IAV	PC1_zscore	0.0134572551752658	0.25411118061479	0.660452560620901
GAB2	monocyte	Tcruzi	PC1_zscore	-0.0110307148066993	0.279905702246476	-0.584128439142917
GAB2	B	NI	PC1_zscore	0.0585860067850018	0.00490011804696499	2.52037998277043
GAB2	B	LPS	PC1_zscore	0.0550653262871892	0.00835725213869736	2.36119003696513
GAB2	B	IAV	PC1_zscore	0.0357566078204193	0.0822184789882269	1.37925462881931
GAB2	B	Tcruzi	PC1_zscore	0.0312052124252745	0.105097573173786	1.24451968701079
GAB2	CD4T	NI	PC1_zscore	0.00664748636393763	0.376197777713427	0.316211522992391
GAB2	CD4T	LPS	PC1_zscore	0.0121857426425886	0.284734595865994	0.567017868407923
GAB2	CD4T	IAV	PC1_zscore	-0.0496037261603082	0.0191395739637805	-2.05048940389081
GAB2	CD4T	Tcruzi	PC1_zscore	-0.018082512004081	0.210135336985663	-0.802859667529117
NARS2	NK	NI	PC1_zscore	0.0467611653224328	0.0501150081085918	1.69740122087419
NARS2	NK	LPS	PC1_zscore	0.037183554047716	0.100408019645002	1.31396045854469
NARS2	NK	IAV	PC1_zscore	0.035763464436044	0.114561930924608	1.22990490431729
NARS2	NK	Tcruzi	PC1_zscore	0.0286684508847491	0.170449718225327	0.952377011842287
NARS2	CD8T	NI	PC1_zscore	0.0896305554092052	4.02202137263157e-06	4.26952615781152
NARS2	CD8T	LPS	PC1_zscore	0.0122436288338217	0.308786419473571	0.479277058998494
NARS2	CD8T	IAV	PC1_zscore	0.0450826145023457	0.061206419269628	1.6060463837231
NARS2	CD8T	Tcruzi	PC1_zscore	0.0342899172681315	0.0608630610973184	1.57824184964474
NARS2	monocyte	NI	PC1_zscore	0.117945515481427	1.29150071062882e-06	3.55861971388253
NARS2	monocyte	LPS	PC1_zscore	0.102675993370162	0.000162644242473113	2.77429356545071
NARS2	monocyte	IAV	PC1_zscore	0.0651552305753236	0.0162554905719174	1.95536444107342
NARS2	monocyte	Tcruzi	PC1_zscore	0.055813589236995	0.0193027204150204	1.9930528700356
NARS2	B	NI	PC1_zscore	0.0370301928248899	0.0461823943789088	1.73082820703099
NARS2	B	LPS	PC1_zscore	0.0272938245401546	0.11564297797746	1.22360317962708
NARS2	B	IAV	PC1_zscore	0.0416628461751548	0.0466511019995315	1.73739233696446
NARS2	B	Tcruzi	PC1_zscore	0.0179291323885766	0.235304050267544	0.723843225951684
NARS2	CD4T	NI	PC1_zscore	0.0404866218541719	0.00182348750476177	2.94510980421258
NARS2	CD4T	LPS	PC1_zscore	0.0461959730027746	0.000226342825527117	3.57665789691578
NARS2	CD4T	IAV	PC1_zscore	0.0551700023582662	4.40233332334169e-05	4.02468928704664
NARS2	CD4T	Tcruzi	PC1_zscore	0.0456492855776806	0.00114999218674707	3.09298315496131
PRCP	NK	NI	PC1_zscore	0.0425711378973978	0.0661930158788632	1.53632567977886
PRCP	NK	LPS	PC1_zscore	0.029678175830632	0.139178832923222	1.09134253879776
PRCP	NK	IAV	PC1_zscore	0.0561544121009551	0.0239124157769983	2.03259539866513
PRCP	NK	Tcruzi	PC1_zscore	0.0797729849726627	0.00226525139785335	2.79588220003747
PRCP	CD8T	NI	PC1_zscore	0.0696818059024686	0.000760729548554817	3.21091654445528
PRCP	CD8T	LPS	PC1_zscore	0.0611906070142825	0.00912744313520964	2.40229472121958
PRCP	CD8T	IAV	PC1_zscore	0.0107176758456272	0.374300040221441	0.3101008679496
PRCP	CD8T	Tcruzi	PC1_zscore	0.0595802212459687	0.00610894146668405	2.55373806243066
PRCP	monocyte	NI	PC1_zscore	0.0870253203363167	2.17178554947706e-05	3.90252345078862
PRCP	monocyte	LPS	PC1_zscore	0.0981963963413885	0.000114282135256891	3.27409021989185
PRCP	monocyte	IAV	PC1_zscore	0.0950421488212244	0.000209705183193549	3.22090593844072
PRCP	monocyte	Tcruzi	PC1_zscore	0.049401094599898	0.0252055733381543	1.99492872008299
PRCP	B	NI	PC1_zscore	0.0484609388808611	0.0117020126451713	2.27589113792747
PRCP	B	LPS	PC1_zscore	0.114663281873942	1.3912590867616e-08	5.03492554660688
PRCP	B	IAV	PC1_zscore	0.0846224697407773	3.22805105988159e-05	3.9315676535821
PRCP	B	Tcruzi	PC1_zscore	0.0704768019215077	0.00114785506645391	3.03512879798716
PRCP	CD4T	NI	PC1_zscore	0.0368937343187536	0.0169340317674084	2.1332581962788
PRCP	CD4T	LPS	PC1_zscore	0.00918710278102506	0.316053953311515	0.487799391805901
PRCP	CD4T	IAV	PC1_zscore	0.00156888967983997	0.466416838713828	0.0847469345615492
PRCP	CD4T	Tcruzi	PC1_zscore	0.0196871631458829	0.156007444855929	1.02068653457421
RAB30	NK	NI	PC1_zscore	0.0291046191153924	0.200803976833703	0.830434806957778
RAB30	NK	LPS	PC1_zscore	-0.000888238397387271	0.49173517426797	-0.023881144572589
RAB30	NK	IAV	PC1_zscore	-0.040589715343577	0.149025223544617	-1.02646417973268
RAB30	NK	Tcruzi	PC1_zscore	-0.025281712140463	0.252921580294118	-0.668556561269982
RAB30	CD8T	NI	PC1_zscore	0.0904913314403042	0.000114974441174333	3.54972419379046
RAB30	CD8T	LPS	PC1_zscore	-0.0294846517655277	0.155449442898955	-1.00782783273723
RAB30	CD8T	IAV	PC1_zscore	0.00154476352693149	0.478006026566706	0.0451123949839539
RAB30	CD8T	Tcruzi	PC1_zscore	0.0347495266279379	0.0914550901832194	1.3240305119693
RAB30	monocyte	NI	PC1_zscore	-0.0802878356370233	0.0323659971773924	-1.68050758999452
RAB30	monocyte	LPS	PC1_zscore	0.0808344942737059	0.0304890968591286	1.73273757709253
RAB30	monocyte	IAV	PC1_zscore	-0.0187376113413059	0.337907856338191	-0.424825478778842
RAB30	monocyte	Tcruzi	PC1_zscore	-0.0571056912834929	0.0986858812433477	-1.23364109853722
RAB30	B	NI	PC1_zscore	0.0538882665673084	5.68340061341154e-05	3.82770889851479
RAB30	B	LPS	PC1_zscore	0.0324986678361881	0.0108065883217867	2.2870658302921
RAB30	B	IAV	PC1_zscore	0.0339343224685602	0.0174207117421048	2.09962669594801
RAB30	B	Tcruzi	PC1_zscore	0.0338370314859618	0.0168522209911276	2.10544193650415
RAB30	CD4T	NI	PC1_zscore	0.01658367804206	0.195267783401406	0.856585044727831
RAB30	CD4T	LPS	PC1_zscore	-0.0274029027193749	0.121104006666675	-1.16505853321945
RAB30	CD4T	IAV	PC1_zscore	-0.0218147571155223	0.162915329276492	-0.981840988617799
RAB30	CD4T	Tcruzi	PC1_zscore	-0.00838759916856369	0.355985883116761	-0.374947008974907
PCF11	NK	NI	PC1_zscore	-0.00461264867764941	0.353448926117684	-0.374422161457758
PCF11	NK	LPS	PC1_zscore	0.00775756764579017	0.274473937305653	0.599442986748106
PCF11	NK	IAV	PC1_zscore	-0.000929753466981905	0.469396531244683	-0.0748748916923243
PCF11	NK	Tcruzi	PC1_zscore	0.00473778182851411	0.358564850446089	0.364906296492776
PCF11	CD8T	NI	PC1_zscore	-0.0153146928971491	0.076141987219595	-1.41330667525498
PCF11	CD8T	LPS	PC1_zscore	-0.0224881891592958	0.0269208881263759	-1.83318832497165
PCF11	CD8T	IAV	PC1_zscore	-0.00968650516468861	0.222951642127314	-0.757817203417301
PCF11	CD8T	Tcruzi	PC1_zscore	-0.0306408305140023	0.00388090882453285	-2.5135462054422
PCF11	monocyte	NI	PC1_zscore	0.0116465567401756	0.112224637024802	1.20229346244361
PCF11	monocyte	LPS	PC1_zscore	-0.00142011049367484	0.448648844022496	-0.139284837344085
PCF11	monocyte	IAV	PC1_zscore	0.0179598060039836	0.0520831515533593	1.58917908975322
PCF11	monocyte	Tcruzi	PC1_zscore	0.0143591693424788	0.0846518769971938	1.35059616527122
PCF11	B	NI	PC1_zscore	0.011615599855096	0.137162826231918	1.07812153830966
PCF11	B	LPS	PC1_zscore	-0.00437172454569076	0.346828432150847	-0.399309357941477
PCF11	B	IAV	PC1_zscore	0.00707990407104364	0.263088168021179	0.628694808289754
PCF11	B	Tcruzi	PC1_zscore	0.00074992702420153	0.47315745212618	0.0669931612007772
PCF11	CD4T	NI	PC1_zscore	-0.010020614025175	0.0905050545562468	-1.32908773583287
PCF11	CD4T	LPS	PC1_zscore	0.00848666913890544	0.130889737155989	1.11908026068375
PCF11	CD4T	IAV	PC1_zscore	0.0239530089862597	0.000879307886550162	3.05178819601809
PCF11	CD4T	Tcruzi	PC1_zscore	0.00442081421916129	0.288071024792979	0.559212100040429
ANKRD42	NK	NI	PC1_zscore	-0.0460259611165735	0.0668106112953092	-1.36340297373788
ANKRD42	NK	LPS	PC1_zscore	-0.0269698697715948	0.193409593458701	-0.845428358280536
ANKRD42	NK	IAV	PC1_zscore	-0.0413975977842339	0.0987726876433491	-1.20286415946569
ANKRD42	NK	Tcruzi	PC1_zscore	-0.0116648024436599	0.344921626198187	-0.391063895601825
ANKRD42	CD8T	NI	PC1_zscore	0.0260367694767234	0.171079061644122	0.943018396570755
ANKRD42	CD8T	LPS	PC1_zscore	-0.028869586064243	0.155902667077654	-0.985685334200076
ANKRD42	CD8T	IAV	PC1_zscore	-0.00311748099880095	0.455206789294193	-0.105861231368771
ANKRD42	CD8T	Tcruzi	PC1_zscore	0.0320135821193738	0.130151750692428	1.09861338529649
ANKRD42	monocyte	NI	PC1_zscore	0.0182587120454638	0.224749626834071	0.761355570921766
ANKRD42	monocyte	LPS	PC1_zscore	-0.0297361724410101	0.13833618611067	-1.05538174202872
ANKRD42	monocyte	IAV	PC1_zscore	-0.0384106701499293	0.103472398369054	-1.19722288506051
ANKRD42	monocyte	Tcruzi	PC1_zscore	-0.00644252050147827	0.39562972503357	-0.249698120970787
ANKRD42	B	NI	PC1_zscore	0.00323051334375486	0.450525571736976	0.131488774582368
ANKRD42	B	LPS	PC1_zscore	-0.0333579883586919	0.11331934536434	-1.16056280840493
ANKRD42	B	IAV	PC1_zscore	-0.0336028701754548	0.118117341808571	-1.12501731461062
ANKRD42	B	Tcruzi	PC1_zscore	0.00231214969333344	0.469000144044147	0.0884072829503043
ANKRD42	CD4T	NI	PC1_zscore	0.0371525758336452	0.0390048295399865	1.67346951983555
ANKRD42	CD4T	LPS	PC1_zscore	-0.0338160096920144	0.0754004596340998	-1.38549424644907
ANKRD42	CD4T	IAV	PC1_zscore	-0.048933994362145	0.0262403817315024	-1.79273183573025
ANKRD42	CD4T	Tcruzi	PC1_zscore	-0.0178369219026917	0.197622143565872	-0.839801208210678
CCDC90B	NK	NI	PC1_zscore	-0.0083553494819776	0.280015379426797	-0.588861874543996
CCDC90B	NK	LPS	PC1_zscore	-0.00638542375437614	0.340462939519147	-0.427368448861047
CCDC90B	NK	IAV	PC1_zscore	0.0119147385409426	0.200180107228057	0.826508455698855
CCDC90B	NK	Tcruzi	PC1_zscore	0.0181246717395406	0.105445309486354	1.19611160133375
CCDC90B	CD8T	NI	PC1_zscore	0.0017562877075783	0.43967771318342	0.147065392808793
CCDC90B	CD8T	LPS	PC1_zscore	0.0233424317161346	0.0338399768686554	1.72566883188243
CCDC90B	CD8T	IAV	PC1_zscore	0.00889419922361813	0.261806355657686	0.628830909665008
CCDC90B	CD8T	Tcruzi	PC1_zscore	0.00224156261910814	0.426036269823994	0.180796700202902
CCDC90B	monocyte	NI	PC1_zscore	-0.00361241079890294	0.362880060541231	-0.35502554957947
CCDC90B	monocyte	LPS	PC1_zscore	-7.01197021563988e-05	0.498541344680605	-0.00674058973046193
CCDC90B	monocyte	IAV	PC1_zscore	0.005734879605822	0.309794701317809	0.493696626129607
CCDC90B	monocyte	Tcruzi	PC1_zscore	-0.00289868360037108	0.398597195701446	-0.262678898946314
CCDC90B	B	NI	PC1_zscore	0.0103629263965149	0.185633823413198	0.881886962530897
CCDC90B	B	LPS	PC1_zscore	0.00228751885773315	0.422854427572879	0.189604934879725
CCDC90B	B	IAV	PC1_zscore	0.00608577762449474	0.310911831247993	0.489086767453979
CCDC90B	B	Tcruzi	PC1_zscore	0.00389114898353635	0.374894922243717	0.314585015177302
CCDC90B	CD4T	NI	PC1_zscore	-0.00290825184490514	0.366186751809562	-0.350184102329224
CCDC90B	CD4T	LPS	PC1_zscore	0.017839879815753	0.0149491235980943	2.13174581838146
CCDC90B	CD4T	IAV	PC1_zscore	0.033086558885833	0.000127732806447824	3.67571378323597
CCDC90B	CD4T	Tcruzi	PC1_zscore	-0.010086048104102	0.122937903092416	-1.15165652092242
DLG2	NK	NI	PC1_zscore	0.0426030373352106	0.157625486874463	1.02937923292001
DLG2	NK	LPS	PC1_zscore	0.0259610398976438	0.29181639462529	0.562811358106117
DLG2	NK	IAV	PC1_zscore	0.0147756542276643	0.384498858415918	0.314467266418124
DLG2	NK	Tcruzi	PC1_zscore	0.0672358111455055	0.0635972144805159	1.57321116315247
DLG2	CD8T	NI	PC1_zscore	0.134893068260455	2.02820714344939e-06	4.28666028098657
DLG2	CD8T	LPS	PC1_zscore	0.0650598433263388	0.0328360068359052	1.88433912275209
DLG2	CD8T	IAV	PC1_zscore	0.0627788189278974	0.0770540867861869	1.47122413594678
DLG2	CD8T	Tcruzi	PC1_zscore	0.104880329398941	0.000882948637226659	3.11514943565361
DLG2	monocyte	NI	PC1_zscore	0.0676554164077519	0.0618899688780987	1.58302118595306
DLG2	monocyte	LPS	PC1_zscore	0.0755418327619298	0.0460053377573252	1.74789501821097
DLG2	monocyte	IAV	PC1_zscore	0.0321217876620404	0.26659747603436	0.639446472793114
DLG2	monocyte	Tcruzi	PC1_zscore	-0.0186401784779113	0.369739370887038	-0.305630189754502
DLG2	B	NI	PC1_zscore	0.0865892135395991	0.0065210078229284	2.53011938206796
DLG2	B	LPS	PC1_zscore	0.0882769274594764	0.00551657094896949	2.60476440017402
DLG2	B	IAV	PC1_zscore	0.0985643804595864	0.00445502743726699	2.63507114963289
DLG2	B	Tcruzi	PC1_zscore	0.0569114124509193	0.0838039428062676	1.41317714595228
DLG2	CD4T	NI	PC1_zscore	0.126188647082657	1.14614104634696e-09	5.79039062950264
DLG2	CD4T	LPS	PC1_zscore	0.127933328793979	2.39960831161075e-10	6.04338089910486
DLG2	CD4T	IAV	PC1_zscore	0.111071645513188	4.70560519401695e-08	5.35184951304
DLG2	CD4T	Tcruzi	PC1_zscore	0.0776028185367077	0.00074080333901276	3.19969823283006
TMEM126B	NK	NI	PC1_zscore	0.0468327701533334	0.0154584547984167	2.11810367056921
TMEM126B	NK	LPS	PC1_zscore	0.0532139682813162	0.00659303356517046	2.45880571621379
TMEM126B	NK	IAV	PC1_zscore	0.0486925446999727	0.0100365355456091	2.30015351177388
TMEM126B	NK	Tcruzi	PC1_zscore	0.030801662613946	0.0919120812077969	1.32258933505876
TMEM126B	CD8T	NI	PC1_zscore	0.0231837640430907	0.0582204443699133	1.56913261532413
TMEM126B	CD8T	LPS	PC1_zscore	0.0495628898396484	0.00151033838566672	2.93596346367689
TMEM126B	CD8T	IAV	PC1_zscore	0.0340057171608408	0.0465445830111272	1.67524168685066
TMEM126B	CD8T	Tcruzi	PC1_zscore	0.0185176186495079	0.118959896758403	1.17933542811645
TMEM126B	monocyte	NI	PC1_zscore	-0.0148890400314311	0.145987468687872	-1.05253919011357
TMEM126B	monocyte	LPS	PC1_zscore	0.0598699105299699	0.000109510666149604	3.64799123797688
TMEM126B	monocyte	IAV	PC1_zscore	0.0349812486917886	0.0162874594506886	2.12942745507632
TMEM126B	monocyte	Tcruzi	PC1_zscore	-0.0120966023938587	0.223641981443423	-0.761138670375117
TMEM126B	B	NI	PC1_zscore	0.00833623714496229	0.333539299276747	0.426837772331697
TMEM126B	B	LPS	PC1_zscore	0.0518257705263783	0.00342559670428319	2.67258749279915
TMEM126B	B	IAV	PC1_zscore	0.0638655728946228	0.0005052087307766	3.19820241027325
TMEM126B	B	Tcruzi	PC1_zscore	0.0202723284802963	0.165330829148933	0.968747862003392
TMEM126B	CD4T	NI	PC1_zscore	0.0162830794728822	0.175203331507056	0.931372118181189
TMEM126B	CD4T	LPS	PC1_zscore	0.114940111696836	2.96273451072155e-12	6.54715243096028
TMEM126B	CD4T	IAV	PC1_zscore	0.120274518970244	4.8868248470715e-13	6.75479513693641
TMEM126B	CD4T	Tcruzi	PC1_zscore	0.0264082603823794	0.0725778319861108	1.45431194959021
TMEM126A	NK	NI	PC1_zscore	0.0041610465910532	0.391293751962274	0.275275159951902
TMEM126A	NK	LPS	PC1_zscore	0.0106623046406517	0.250020722311881	0.662109344917452
TMEM126A	NK	IAV	PC1_zscore	0.0101104087480613	0.25604094257573	0.646330510801158
TMEM126A	NK	Tcruzi	PC1_zscore	0.00354055024213404	0.405658318019632	0.228366228319056
TMEM126A	CD8T	NI	PC1_zscore	0.00224304659674092	0.432048939745722	0.163122734743139
TMEM126A	CD8T	LPS	PC1_zscore	0.0106982364281002	0.221966247921903	0.753423418743669
TMEM126A	CD8T	IAV	PC1_zscore	0.0116067359798732	0.220838405260048	0.751926452646878
TMEM126A	CD8T	Tcruzi	PC1_zscore	0.0210233755871534	0.0671849512742973	1.45115092313919
TMEM126A	monocyte	NI	PC1_zscore	-0.0168277827082467	0.0600864662431866	-1.51495982622287
TMEM126A	monocyte	LPS	PC1_zscore	-0.00191841223181322	0.433514970264552	-0.166339330114573
TMEM126A	monocyte	IAV	PC1_zscore	-0.00604597766326405	0.316032735888289	-0.477005022560974
TMEM126A	monocyte	Tcruzi	PC1_zscore	-0.0239838956383517	0.0199876247007187	-1.95461581018189
TMEM126A	B	NI	PC1_zscore	-0.00222832057521694	0.436010664102342	-0.169542891785702
TMEM126A	B	LPS	PC1_zscore	0.010389920804245	0.226650842220107	0.743730458507859
TMEM126A	B	IAV	PC1_zscore	0.00423955798683302	0.380184267463666	0.301693568426599
TMEM126A	B	Tcruzi	PC1_zscore	0.00726751398346521	0.295232708206841	0.534653652270673
TMEM126A	CD4T	NI	PC1_zscore	0.0196048752104284	0.0226013618700313	1.94487446046426
TMEM126A	CD4T	LPS	PC1_zscore	0.0102470581726501	0.149898097641618	1.03232937149136
TMEM126A	CD4T	IAV	PC1_zscore	0.0360286025579694	0.000263936168540825	3.30919300518415
TMEM126A	CD4T	Tcruzi	PC1_zscore	0.00766030478368292	0.222563115795617	0.760534144789136
CREBZF	NK	NI	PC1_zscore	-0.0165871592025138	0.0929335712468312	-1.31348624138389
CREBZF	NK	LPS	PC1_zscore	-0.0215234640042626	0.0485182664221339	-1.64899193616295
CREBZF	NK	IAV	PC1_zscore	-0.042011630239262	0.000740028522605352	-2.86163267966678
CREBZF	NK	Tcruzi	PC1_zscore	-0.00820664797227584	0.265365472743181	-0.616205193018682
CREBZF	CD8T	NI	PC1_zscore	-0.0304313850814558	0.00193512354317948	-2.81038054379093
CREBZF	CD8T	LPS	PC1_zscore	-0.0454107528642854	5.49158029459207e-05	-3.41266134257251
CREBZF	CD8T	IAV	PC1_zscore	-0.0297111962046852	0.0126290563527314	-2.13579899991489
CREBZF	CD8T	Tcruzi	PC1_zscore	-0.0353633770966798	0.000701851369514728	-3.03486886620467
CREBZF	monocyte	NI	PC1_zscore	-0.00888027822824222	0.248386937453495	-0.685224336391337
CREBZF	monocyte	LPS	PC1_zscore	-0.00251035153470379	0.428731709810171	-0.183379570443422
CREBZF	monocyte	IAV	PC1_zscore	-0.00304243736724653	0.424533473227682	-0.190838948796165
CREBZF	monocyte	Tcruzi	PC1_zscore	0.00214803382543617	0.436205288355906	0.147557609914993
CREBZF	B	NI	PC1_zscore	0.00155233743719079	0.444608572872062	0.121871959834502
CREBZF	B	LPS	PC1_zscore	-0.0179797035423877	0.0747893769041248	-1.43192679239623
CREBZF	B	IAV	PC1_zscore	-0.0134743363504026	0.153493548110037	-1.01592066593241
CREBZF	B	Tcruzi	PC1_zscore	-0.00251538997740476	0.424648075188517	-0.189152294809464
CREBZF	CD4T	NI	PC1_zscore	-0.0157732253097951	0.0226129465465221	-1.99275182956124
CREBZF	CD4T	LPS	PC1_zscore	-0.0389038116139942	7.49004534728037e-07	-4.50120913990004
CREBZF	CD4T	IAV	PC1_zscore	-0.0266880098883433	0.000610239675294055	-3.15778502843329
CREBZF	CD4T	Tcruzi	PC1_zscore	-0.0180783220079229	0.0141737979710933	-2.18307661916812
SYTL2	NK	NI	PC1_zscore	-0.0398248008026339	0.106431368604895	-1.23723566364996
SYTL2	NK	LPS	PC1_zscore	0.0308476855719729	0.151384156814607	1.02902225822213
SYTL2	NK	IAV	PC1_zscore	0.00957323546021755	0.369505624061555	0.336547801076605
SYTL2	NK	Tcruzi	PC1_zscore	-0.0400522448714769	0.12716865748597	-1.13134466759708
SYTL2	CD8T	NI	PC1_zscore	-0.179516843337605	7.47868345374325e-06	-4.18081538498293
SYTL2	CD8T	LPS	PC1_zscore	-0.0965365509293201	0.00526287231249467	-2.45428752804173
SYTL2	CD8T	IAV	PC1_zscore	-0.00125182035886607	0.484329511063664	-0.030316674725363
SYTL2	CD8T	Tcruzi	PC1_zscore	-0.176630570331999	2.02779417294296e-05	-3.80853366947299
SYTL2	monocyte	NI	PC1_zscore	-0.0376809381894785	0.182171552803003	-0.902693258346416
SYTL2	monocyte	LPS	PC1_zscore	0.0360008953236274	0.205679687831543	0.815696790727018
SYTL2	monocyte	IAV	PC1_zscore	0.0628165790296905	0.0806794679257389	1.37513558524671
SYTL2	monocyte	Tcruzi	PC1_zscore	-0.0386349388847603	0.193485279640476	-0.861847879496438
SYTL2	B	NI	PC1_zscore	-0.024526429876184	0.278301002605238	-0.585565504345597
SYTL2	B	LPS	PC1_zscore	0.0150372945596247	0.364531453724914	0.345293294765066
SYTL2	B	IAV	PC1_zscore	0.0701070197357844	0.0522372844822513	1.56829856261862
SYTL2	B	Tcruzi	PC1_zscore	-0.0344355800726931	0.213266434590264	-0.790512806229564
SYTL2	CD4T	NI	PC1_zscore	-0.0334859297957883	0.11173774072742	-1.21114062413804
SYTL2	CD4T	LPS	PC1_zscore	-0.00188683813049727	0.469615493538172	-0.0755113903312125
SYTL2	CD4T	IAV	PC1_zscore	0.0138440926189348	0.291330968154995	0.552271222267571
SYTL2	CD4T	Tcruzi	PC1_zscore	-0.0746455726558113	0.00491393477919799	-2.50902919890914
PICALM	NK	NI	PC1_zscore	-0.0515426405264547	1.61470293198462e-05	-4.09048588388651
PICALM	NK	LPS	PC1_zscore	-0.0199577301695202	0.0570713615037848	-1.57907001932582
PICALM	NK	IAV	PC1_zscore	-0.0470564209000422	0.000132517994929304	-3.60860825001349
PICALM	NK	Tcruzi	PC1_zscore	-0.0429361286622458	0.00096096288808134	-3.0667640058716
PICALM	CD8T	NI	PC1_zscore	-0.0982699199204533	1.40221168010157e-13	-7.10008211855345
PICALM	CD8T	LPS	PC1_zscore	-0.0500062848350475	0.000354348026075479	-3.37190496625051
PICALM	CD8T	IAV	PC1_zscore	-0.0400121471310605	0.0112259831521875	-2.26952646711259
PICALM	CD8T	Tcruzi	PC1_zscore	-0.0938360626821204	5.33659783030771e-11	-6.22298756880969
PICALM	monocyte	NI	PC1_zscore	0.0203488463167716	0.0277302680152022	1.9146327344032
PICALM	monocyte	LPS	PC1_zscore	0.0836626099123974	1.7989182758342e-14	7.39093954098089
PICALM	monocyte	IAV	PC1_zscore	0.0378731338505206	0.000831733725053872	3.13117122051272
PICALM	monocyte	Tcruzi	PC1_zscore	0.00303056839662727	0.396171592529673	0.261781385262632
PICALM	B	NI	PC1_zscore	-0.00655461503310146	0.287247109757379	-0.561176048071358
PICALM	B	LPS	PC1_zscore	0.0014237231170633	0.45133533733386	0.121721825922022
PICALM	B	IAV	PC1_zscore	-0.00768091392443514	0.279432634595407	-0.584640011683393
PICALM	B	Tcruzi	PC1_zscore	0.00624537224721905	0.316338920816781	0.478818735406751
PICALM	CD4T	NI	PC1_zscore	-0.0266453516701659	0.000319967089430939	-3.40052276799463
PICALM	CD4T	LPS	PC1_zscore	-0.00997725777835446	0.0955141989602286	-1.30712556993871
PICALM	CD4T	IAV	PC1_zscore	-0.0119256981786269	0.0648794240892587	-1.51466238141801
PICALM	CD4T	Tcruzi	PC1_zscore	-0.02021461360606	0.00835494375081691	-2.38924621741979
EED	NK	NI	PC1_zscore	-0.0332351324873052	0.0497260202494869	-1.544819311201
EED	NK	LPS	PC1_zscore	-0.0416635169152779	0.0257165101399193	-1.79769936771746
EED	NK	IAV	PC1_zscore	0.0303235618543847	0.0704543496754087	1.4028918945287
EED	NK	Tcruzi	PC1_zscore	-0.0282642444505351	0.090778776390297	-1.27432470382577
EED	CD8T	NI	PC1_zscore	-0.033513780198211	0.0114597445973249	-2.21840729326993
EED	CD8T	LPS	PC1_zscore	-0.0133370172044586	0.202280458773402	-0.827917558523002
EED	CD8T	IAV	PC1_zscore	-0.006311221032942	0.361653444235401	-0.343537710274716
EED	CD8T	Tcruzi	PC1_zscore	-0.0229012353853206	0.0692085232646789	-1.46198036239506
EED	monocyte	NI	PC1_zscore	0.0396198301548692	0.00252356387025864	2.65271810904485
EED	monocyte	LPS	PC1_zscore	0.0385138500760598	0.00425387070670876	2.54832464147962
EED	monocyte	IAV	PC1_zscore	0.0501299242307183	0.00150328538165909	2.77344216870745
EED	monocyte	Tcruzi	PC1_zscore	0.0227912455924285	0.0697491043916723	1.45253323950099
EED	B	NI	PC1_zscore	0.00179276194516555	0.454656960206176	0.114262823049405
EED	B	LPS	PC1_zscore	0.00880183455025711	0.28741269035355	0.554894743373917
EED	B	IAV	PC1_zscore	0.00940875270531271	0.28828457271557	0.553108705425791
EED	B	Tcruzi	PC1_zscore	0.00027000625784974	0.490222966354838	0.0161497470894794
EED	CD4T	NI	PC1_zscore	0.000499446408051913	0.478929274334256	0.0516501908614328
EED	CD4T	LPS	PC1_zscore	0.0168923352091117	0.0406078086656337	1.737306741298
EED	CD4T	IAV	PC1_zscore	0.00973025289914206	0.157754769712757	1.00246546787384
EED	CD4T	Tcruzi	PC1_zscore	-0.00132521204283537	0.447682641007308	-0.12855801477524
HIKESHI	NK	NI	PC1_zscore	0.0155190374867328	0.0750884229981388	1.68201251567517
HIKESHI	NK	LPS	PC1_zscore	0.0182903778394577	0.0261539512520341	2.27343791096383
HIKESHI	NK	IAV	PC1_zscore	0.0165289440474945	0.0527687913118389	1.9177722990437
HIKESHI	NK	Tcruzi	PC1_zscore	0.0156903816604968	0.070930161837884	1.71410839623083
HIKESHI	CD8T	NI	PC1_zscore	0.018956238804153	0.0115556904532101	2.66521932989721
HIKESHI	CD8T	LPS	PC1_zscore	0.0184088058895668	0.0187271442833826	2.45321821702628
HIKESHI	CD8T	IAV	PC1_zscore	0.0151550007963801	0.0817386170746155	1.60869920035773
HIKESHI	CD8T	Tcruzi	PC1_zscore	0.0182368395223413	0.0197044676644219	2.46665847450305
HIKESHI	monocyte	NI	PC1_zscore	0.0149505204677447	0.0707148620252516	1.76400156953981
HIKESHI	monocyte	LPS	PC1_zscore	0.0199934876915104	0.00534738818960535	2.77970988590912
HIKESHI	monocyte	IAV	PC1_zscore	0.0170888893213298	0.0338415904073548	2.21851531966286
HIKESHI	monocyte	Tcruzi	PC1_zscore	0.0167423864477158	0.0368905468003756	2.18809102422812
HIKESHI	B	NI	PC1_zscore	0.0171761684096868	0.036137565386985	2.17252741864637
HIKESHI	B	LPS	PC1_zscore	0.0179862262392661	0.0223454141001609	2.39700784827976
HIKESHI	B	IAV	PC1_zscore	0.018691578773964	0.0186065595485994	2.41573017772824
HIKESHI	B	Tcruzi	PC1_zscore	0.0179929560557565	0.0259163499501926	2.31037432713
HIKESHI	CD4T	NI	PC1_zscore	0.0155420446922634	0.0312558963769228	2.2227700723209
HIKESHI	CD4T	LPS	PC1_zscore	0.0160639887314421	0.0186811104533737	2.47802758595992
HIKESHI	CD4T	IAV	PC1_zscore	0.0225603146229729	0.000214625381299681	3.08736095640412
HIKESHI	CD4T	Tcruzi	PC1_zscore	0.0166518302723043	0.017420767444246	2.56733145433254
PRSS23	NK	NI	PC1_zscore	-0.0958236665920359	0.00989471120195273	-2.32628070572754
PRSS23	NK	LPS	PC1_zscore	-0.252571292923012	7.32644071632649e-07	-4.71756007498962
PRSS23	NK	IAV	PC1_zscore	-0.261384411700158	6.43765846852773e-07	-4.72404142112501
PRSS23	NK	Tcruzi	PC1_zscore	-0.119008167776641	0.00671560687799932	-2.4647990472679
PRSS23	CD8T	NI	PC1_zscore	-0.384675108736131	3.57158747021913e-13	-6.95228895897312
PRSS23	CD8T	LPS	PC1_zscore	-0.197014020516896	0.00133948686911989	-2.97696003152614
PRSS23	CD8T	IAV	PC1_zscore	-0.119287675618753	0.0484460069788559	-1.65540990670397
PRSS23	CD8T	Tcruzi	PC1_zscore	-0.343285980358928	6.84626322300375e-09	-5.46519249508149
PRSS23	monocyte	NI	PC1_zscore	-0.0937552185389671	0.0632289027274965	-1.5180164849078
PRSS23	monocyte	LPS	PC1_zscore	0.151346728804617	0.00492986710313148	2.55005444250006
PRSS23	monocyte	IAV	PC1_zscore	-0.095200291935266	0.0755219982908101	-1.42714993772097
PRSS23	monocyte	Tcruzi	PC1_zscore	-0.136358049982091	0.0185386765143616	-2.05161749642478
PRSS23	B	NI	PC1_zscore	-0.019540940953548	0.29858138664382	-0.528733965386038
PRSS23	B	LPS	PC1_zscore	-0.0632425322841846	0.0466299849415299	-1.67613640239137
PRSS23	B	IAV	PC1_zscore	0.0458092402448721	0.1119063727546	1.21553542337346
PRSS23	B	Tcruzi	PC1_zscore	0.0212284578463416	0.291273367390456	0.55049220976434
PRSS23	CD4T	NI	PC1_zscore	-0.0100042476268956	0.415929018282585	-0.210777820753984
PRSS23	CD4T	LPS	PC1_zscore	-0.0359518881820077	0.230834447842947	-0.735683017281158
PRSS23	CD4T	IAV	PC1_zscore	-0.0406330919248968	0.199300748882478	-0.843190868998329
PRSS23	CD4T	Tcruzi	PC1_zscore	0.0390862442366836	0.212095563775581	0.799812328676781
TMEM135	NK	NI	PC1_zscore	0.0287654262779024	0.0752252551461664	1.35977173699755
TMEM135	NK	LPS	PC1_zscore	0.0423911198208598	0.0216244506868253	1.8608540045245
TMEM135	NK	IAV	PC1_zscore	0.0124207821609606	0.263709736472398	0.633128088368125
TMEM135	NK	Tcruzi	PC1_zscore	0.0209051796167959	0.15087193252214	1.00636358367792
TMEM135	CD8T	NI	PC1_zscore	-0.0214483409818321	0.127527406924401	-1.12734234858554
TMEM135	CD8T	LPS	PC1_zscore	-0.0124442163734818	0.269257197474069	-0.628762713158264
TMEM135	CD8T	IAV	PC1_zscore	0.0164866507880894	0.217927712289217	0.766735414229033
TMEM135	CD8T	Tcruzi	PC1_zscore	-0.0174504268250855	0.182180769498802	-0.90535765657044
TMEM135	monocyte	NI	PC1_zscore	-0.0171164108543875	0.21015924991251	-0.802890058853577
TMEM135	monocyte	LPS	PC1_zscore	-0.0238424721465274	0.16186825082688	-0.969600772624268
TMEM135	monocyte	IAV	PC1_zscore	-0.0150212279800987	0.28428669454108	-0.582211311463942
TMEM135	monocyte	Tcruzi	PC1_zscore	-0.0206195869652088	0.177188151843902	-0.913970332511518
TMEM135	B	NI	PC1_zscore	0.00962084029938241	0.322546739779894	0.470457020700041
TMEM135	B	LPS	PC1_zscore	0.053208824111809	0.0136034703842346	1.90553106720807
TMEM135	B	IAV	PC1_zscore	0.0372826131922154	0.0502821833961677	1.47875560735079
TMEM135	B	Tcruzi	PC1_zscore	0.00376823629152869	0.427759570858869	0.178535004876445
TMEM135	CD4T	NI	PC1_zscore	-0.00259550542464916	0.429983909954057	-0.182525463310419
TMEM135	CD4T	LPS	PC1_zscore	0.0260018151677958	0.0426577546484614	1.67731937203867
TMEM135	CD4T	IAV	PC1_zscore	0.0265280546551522	0.0369069674142861	1.73419210636159
TMEM135	CD4T	Tcruzi	PC1_zscore	0.00855275015991167	0.284448182988534	0.568939341067977
RAB38	NK	NI	PC1_zscore	0.0188535940096603	0.681245893248205	0.511126501004708
RAB38	NK	LPS	PC1_zscore	0.0228422649461196	0.669940035078154	0.547185956743578
RAB38	NK	IAV	PC1_zscore	0.0273665257123453	0.656362573502368	0.590384382769458
RAB38	NK	Tcruzi	PC1_zscore	0.0211274750578359	0.675067114928192	0.529679356923521
RAB38	CD8T	NI	PC1_zscore	-0.0120603478926997	0.725911211144863	-0.369104027601691
RAB38	CD8T	LPS	PC1_zscore	0.0296286921987536	0.651399357215312	0.608396082106222
RAB38	CD8T	IAV	PC1_zscore	0.0249215454449758	0.665414335703709	0.559169323092279
RAB38	CD8T	Tcruzi	PC1_zscore	-0.0117010603724508	0.72917102996646	-0.356724416281943
RAB38	monocyte	NI	PC1_zscore	-0.0033576179422545	0.783293565986326	-0.142513037577447
RAB38	monocyte	LPS	PC1_zscore	-0.219227148660385	0.000189360872944189	-3.09650043969419
RAB38	monocyte	IAV	PC1_zscore	0.00328180380019926	0.786772914394411	0.135335315692257
RAB38	monocyte	Tcruzi	PC1_zscore	-0.00656185305970473	0.750853466944054	-0.272389047812406
RAB38	B	NI	PC1_zscore	0.00628549693960955	0.749710801632834	0.282488472394231
RAB38	B	LPS	PC1_zscore	-0.0109645354350425	0.709014334788198	-0.423702695374995
RAB38	B	IAV	PC1_zscore	0.00731013097986141	0.740952949217898	0.314019651973658
RAB38	B	Tcruzi	PC1_zscore	0.00341830140249056	0.780688953902632	0.158432034021981
RAB38	CD4T	NI	PC1_zscore	-0.00164559889072454	0.803684799810451	-0.0655121716889764
RAB38	CD4T	LPS	PC1_zscore	-0.00893065244141979	0.742128864932967	-0.308806711454906
RAB38	CD4T	IAV	PC1_zscore	-0.00914032431025064	0.739287206448449	-0.317642146004293
RAB38	CD4T	Tcruzi	PC1_zscore	0.00360394364903629	0.786296467640091	0.1373914696023
CTSC	NK	NI	PC1_zscore	0.0239845926260121	0.142347087306032	1.0696608997455
CTSC	NK	LPS	PC1_zscore	0.147234966667918	1.25324809880703e-11	6.63967577227885
CTSC	NK	IAV	PC1_zscore	0.116096521797067	6.38112923142163e-09	5.66961145469276
CTSC	NK	Tcruzi	PC1_zscore	0.0251696993998428	0.156933462939549	1.00693833383787
CTSC	CD8T	NI	PC1_zscore	-0.173230088328152	1.3988810110277e-13	-7.26082093329744
CTSC	CD8T	LPS	PC1_zscore	-0.0217530923543173	0.208660602438952	-0.811139815398103
CTSC	CD8T	IAV	PC1_zscore	-0.00774569609584515	0.401840793909223	-0.248545280497948
CTSC	CD8T	Tcruzi	PC1_zscore	-0.15495693157103	6.23641804864405e-10	-6.03576119353621
CTSC	monocyte	NI	PC1_zscore	-0.0691854732089751	0.0464882874674388	-1.67504326472682
CTSC	monocyte	LPS	PC1_zscore	-0.22343675628872	8.04541372856349e-07	-4.65036218069053
CTSC	monocyte	IAV	PC1_zscore	-0.104013766975956	0.00825228185399274	-2.38235469614964
CTSC	monocyte	Tcruzi	PC1_zscore	-0.109407572460974	0.00602714815706029	-2.48985634685733
CTSC	B	NI	PC1_zscore	0.0121177017246418	0.327264506724981	0.448260188595239
CTSC	B	LPS	PC1_zscore	0.0234794393676441	0.197558858087084	0.850387485190363
CTSC	B	IAV	PC1_zscore	0.0160766011115109	0.29664528025422	0.534524027672403
CTSC	B	Tcruzi	PC1_zscore	0.0291778155487893	0.155050155377343	1.01464218731054
CTSC	CD4T	NI	PC1_zscore	-0.0308420952719778	0.00823165663785108	-2.39784213510331
CTSC	CD4T	LPS	PC1_zscore	-0.0717011898449279	6.1474947354867e-09	-5.69379797588742
CTSC	CD4T	IAV	PC1_zscore	-0.0554499073046485	1.03001212605758e-05	-4.25799205262485
CTSC	CD4T	Tcruzi	PC1_zscore	-0.0268093368850252	0.0240345655707215	-1.9765354660246
CHORDC1	NK	NI	PC1_zscore	-0.00494629541972622	0.53316193079411	-0.429032832971499
CHORDC1	NK	LPS	PC1_zscore	0.00935448703183158	0.429479482234895	0.715392358517493
CHORDC1	NK	IAV	PC1_zscore	0.00310329562164834	0.56786846856084	0.289205108015529
CHORDC1	NK	Tcruzi	PC1_zscore	-0.000659940927443854	0.656365277709286	-0.0612003968427635
CHORDC1	CD8T	NI	PC1_zscore	-0.00170949479821203	0.61232693836075	-0.184795042318426
CHORDC1	CD8T	LPS	PC1_zscore	0.00115180990206894	0.622396905505966	0.12275176213365
CHORDC1	CD8T	IAV	PC1_zscore	0.00386628431880842	0.543283058707864	0.365019933455235
CHORDC1	CD8T	Tcruzi	PC1_zscore	0.00120871840422585	0.62027487334173	0.130224820748933
CHORDC1	monocyte	NI	PC1_zscore	-0.00340148249787733	0.549777088565751	-0.373468323332865
CHORDC1	monocyte	LPS	PC1_zscore	0.0112162577856123	0.372309073458485	0.910513811666363
CHORDC1	monocyte	IAV	PC1_zscore	0.0367960009038099	0.0129936619297591	2.17764932567253
CHORDC1	monocyte	Tcruzi	PC1_zscore	0.00281978217904122	0.560962409594933	0.313168560859135
CHORDC1	B	NI	PC1_zscore	0.000235311712913586	0.653405545398595	0.0264358125443416
CHORDC1	B	LPS	PC1_zscore	0.00491112136583045	0.501678851571009	0.498737513959334
CHORDC1	B	IAV	PC1_zscore	0.00761643511652962	0.435717605368378	0.70248342788823
CHORDC1	B	Tcruzi	PC1_zscore	-0.000552192737481695	0.654762439853716	-0.0594964043934636
CHORDC1	CD4T	NI	PC1_zscore	0.00232592105290548	0.556948309023797	0.332155491106338
CHORDC1	CD4T	LPS	PC1_zscore	0.00774997579256283	0.390076298292571	0.870363725998928
CHORDC1	CD4T	IAV	PC1_zscore	0.0115872149207115	0.348197182908098	1.05197841801459
CHORDC1	CD4T	Tcruzi	PC1_zscore	7.84193468351186e-05	0.660479596185055	0.0109180925892525
SLC36A4	NK	NI	PC1_zscore	0.0118273485054521	0.245116492146684	0.668789784012489
SLC36A4	NK	LPS	PC1_zscore	0.00964390492779915	0.293884480444245	0.514183176087354
SLC36A4	NK	IAV	PC1_zscore	0.00853122865766679	0.314000519888261	0.458526734581144
SLC36A4	NK	Tcruzi	PC1_zscore	0.0118330831465004	0.249153838341014	0.652338903822588
SLC36A4	CD8T	NI	PC1_zscore	0.0466207863402646	0.00358438871827607	2.38729294493242
SLC36A4	CD8T	LPS	PC1_zscore	0.00822709647809663	0.29524373165402	0.512460536607329
SLC36A4	CD8T	IAV	PC1_zscore	0.0136744405300637	0.21195521304734	0.771786520448145
SLC36A4	CD8T	Tcruzi	PC1_zscore	0.0439738662805554	0.00545100708105503	2.20202353062512
SLC36A4	monocyte	NI	PC1_zscore	0.0199311921711302	0.037665578795755	1.73876170108361
SLC36A4	monocyte	LPS	PC1_zscore	0.00346630819846806	0.3796075246511	0.306693369900089
SLC36A4	monocyte	IAV	PC1_zscore	0.0300292989661073	0.0107371737471041	2.14144781729525
SLC36A4	monocyte	Tcruzi	PC1_zscore	0.0162043935024829	0.0842199130537115	1.36235411829465
SLC36A4	B	NI	PC1_zscore	0.0083484594703377	0.281341851853999	0.575467169904192
SLC36A4	B	LPS	PC1_zscore	0.0013160877684351	0.461668387573647	0.0844623862478761
SLC36A4	B	IAV	PC1_zscore	-0.00435239613889455	0.409880054723531	-0.254820379402757
SLC36A4	B	Tcruzi	PC1_zscore	0.000681940163663293	0.475406172790683	0.0438068823407908
SLC36A4	CD4T	NI	PC1_zscore	0.00992151558404408	0.152225667885964	1.03214375101198
SLC36A4	CD4T	LPS	PC1_zscore	0.00781794033281553	0.213329482471004	0.801343558529415
SLC36A4	CD4T	IAV	PC1_zscore	0.00760987521609124	0.230499574090667	0.741293562218691
SLC36A4	CD4T	Tcruzi	PC1_zscore	0.0214376573847733	0.0180626261022109	2.05556350180246
SMCO4	NK	NI	PC1_zscore	0.0294342693151258	0.217880972487039	0.763379540451814
SMCO4	NK	LPS	PC1_zscore	0.0646919308415009	0.0563088501438087	1.49065644371741
SMCO4	NK	IAV	PC1_zscore	0.0950059825056973	0.0139618402074118	1.91640981062638
SMCO4	NK	Tcruzi	PC1_zscore	0.0552259786939548	0.0833717144906168	1.30446739938317
SMCO4	CD8T	NI	PC1_zscore	0.033724257103803	0.208127765038937	0.801805635192543
SMCO4	CD8T	LPS	PC1_zscore	0.0453242249168036	0.127914862852994	1.09870944594091
SMCO4	CD8T	IAV	PC1_zscore	0.0431422400353348	0.15642725408197	0.978097982734897
SMCO4	CD8T	Tcruzi	PC1_zscore	0.051229371846114	0.118025179716251	1.14217908112844
SMCO4	monocyte	NI	PC1_zscore	0.0829043556847402	0.00147401768093412	2.7646902185997
SMCO4	monocyte	LPS	PC1_zscore	0.0309140873639331	0.0974286220847605	1.28464033932083
SMCO4	monocyte	IAV	PC1_zscore	0.0732264341132654	0.00479256830309228	2.44962502549629
SMCO4	monocyte	Tcruzi	PC1_zscore	0.054805205524275	0.0308655694345936	1.78436899543781
SMCO4	B	NI	PC1_zscore	-0.0253001961782291	0.238376655287752	-0.708483661821645
SMCO4	B	LPS	PC1_zscore	-0.0079307356008358	0.414986636855479	-0.225865381802695
SMCO4	B	IAV	PC1_zscore	0.0298416689634056	0.203836514733065	0.816062859139506
SMCO4	B	Tcruzi	PC1_zscore	-0.0219353402395972	0.281787647708512	-0.590571624202119
SMCO4	CD4T	NI	PC1_zscore	-0.0153098451844017	0.283520132354521	-0.570603439200654
SMCO4	CD4T	LPS	PC1_zscore	-0.0156107039896073	0.280696277715894	-0.583349223245442
SMCO4	CD4T	IAV	PC1_zscore	0.00154105612266495	0.475886242250567	0.0537794335892425
SMCO4	CD4T	Tcruzi	PC1_zscore	0.0114547781224695	0.338821336441121	0.412334829768445
CEP295	NK	NI	PC1_zscore	6.740072821953e-05	0.815882269154077	0.00632127403219007
CEP295	NK	LPS	PC1_zscore	2.57723474705359e-06	0.814704124064857	0.000227329745918355
CEP295	NK	IAV	PC1_zscore	-0.0066455832772148	0.694121308628941	-0.45256341586955
CEP295	NK	Tcruzi	PC1_zscore	-0.00591406164947034	0.705021718683531	-0.417894391167317
CEP295	CD8T	NI	PC1_zscore	-0.00114736688967704	0.78890019601974	-0.118668520675547
CEP295	CD8T	LPS	PC1_zscore	4.31024491641707e-05	0.814993916373656	0.00442660735314953
CEP295	CD8T	IAV	PC1_zscore	-0.000403703035340044	0.807419074522284	-0.0380464064808252
CEP295	CD8T	Tcruzi	PC1_zscore	-0.000405991077370455	0.807107223093377	-0.0413044511578324
CEP295	monocyte	NI	PC1_zscore	-0.00145978636157105	0.773600689257436	-0.167567708756524
CEP295	monocyte	LPS	PC1_zscore	-0.0702570537249743	0.00165662578750814	-2.59309108361693
CEP295	monocyte	IAV	PC1_zscore	-0.00514961815467105	0.707682949340622	-0.41144463346976
CEP295	monocyte	Tcruzi	PC1_zscore	-0.00977226169098401	0.649963895379829	-0.591385092293772
CEP295	B	NI	PC1_zscore	0.00455860917082357	0.706141508374516	0.421151810370379
CEP295	B	LPS	PC1_zscore	-0.00221814650570694	0.756308999221378	-0.235937968313085
CEP295	B	IAV	PC1_zscore	0.00124840131728122	0.786680864488966	0.132250652565365
CEP295	B	Tcruzi	PC1_zscore	0.00074998953061262	0.798470855474496	0.0812538535372089
CEP295	CD4T	NI	PC1_zscore	0.00111608039240018	0.77660188516536	0.163486645842746
CEP295	CD4T	LPS	PC1_zscore	-0.00616392158603529	0.659966392132008	-0.570226058040161
CEP295	CD4T	IAV	PC1_zscore	0.00280611403261572	0.72466665269056	0.359791287331351
CEP295	CD4T	Tcruzi	PC1_zscore	0.00281883308109549	0.728827434766874	0.345924868224339
TAF1D	NK	NI	PC1_zscore	0.0077594854722572	0.252543025174853	0.665551552678623
TAF1D	NK	LPS	PC1_zscore	-0.00232176521907606	0.430476038321408	-0.183799501637188
TAF1D	NK	IAV	PC1_zscore	0.00182210710551562	0.439128670172604	0.145640209253025
TAF1D	NK	Tcruzi	PC1_zscore	-0.00126552320590867	0.463388242757217	-0.10027339663548
TAF1D	CD8T	NI	PC1_zscore	0.0361626381203826	0.000333017101236492	3.17177315633908
TAF1D	CD8T	LPS	PC1_zscore	0.0124635738747651	0.134444076936649	1.09802852021687
TAF1D	CD8T	IAV	PC1_zscore	0.00703754313784708	0.292536887454588	0.531004973178924
TAF1D	CD8T	Tcruzi	PC1_zscore	0.0404883288338504	0.000148922798730253	3.27283236611339
TAF1D	monocyte	NI	PC1_zscore	0.00871195505493579	0.205954249555694	0.818410512364975
TAF1D	monocyte	LPS	PC1_zscore	0.0227463289077486	0.0201055152838791	1.99646123603502
TAF1D	monocyte	IAV	PC1_zscore	0.0266591456253886	0.0164068454543755	2.04164992351547
TAF1D	monocyte	Tcruzi	PC1_zscore	0.00842687118495022	0.229365334964825	0.736512593504348
TAF1D	B	NI	PC1_zscore	0.00996045082591343	0.13670095333293	1.09263500970546
TAF1D	B	LPS	PC1_zscore	0.00295738182127182	0.377759738295086	0.313745472315947
TAF1D	B	IAV	PC1_zscore	-0.00220468654763798	0.41383233391503	-0.21291093057556
TAF1D	B	Tcruzi	PC1_zscore	0.00507421452693958	0.302070864283278	0.519211196386949
TAF1D	CD4T	NI	PC1_zscore	0.0197805028220042	0.00251114752986556	2.76058747149271
TAF1D	CD4T	LPS	PC1_zscore	0.0128814326732931	0.035727859652827	1.80044313266745
TAF1D	CD4T	IAV	PC1_zscore	0.0284150914229429	4.80359706827957e-05	3.79986707625038
TAF1D	CD4T	Tcruzi	PC1_zscore	0.0257506317659472	0.000256459586383381	3.36147917601743
C11orf54	NK	NI	PC1_zscore	0.0446266213303011	0.00127078930107757	2.73755970507476
C11orf54	NK	LPS	PC1_zscore	0.0401017479047961	0.00454775222767656	2.79867517480704
C11orf54	NK	IAV	PC1_zscore	0.0418081252613973	0.00305830517688217	2.76903730224941
C11orf54	NK	Tcruzi	PC1_zscore	0.0444376650552839	0.00151193868084394	2.68710198778536
C11orf54	CD8T	NI	PC1_zscore	0.0322547267062315	0.0184445809222196	2.51058289786625
C11orf54	CD8T	LPS	PC1_zscore	0.0371478231431527	0.00796635130291776	2.8262235157062
C11orf54	CD8T	IAV	PC1_zscore	0.0335662803279669	0.0254709268560898	2.32701575673167
C11orf54	CD8T	Tcruzi	PC1_zscore	0.0448878547306638	0.000486981388463762	3.06595385086457
C11orf54	monocyte	NI	PC1_zscore	0.0427182160627788	0.000252425038985734	3.59606087409431
C11orf54	monocyte	LPS	PC1_zscore	0.0282804242402207	0.0463447005174192	1.94939252071301
C11orf54	monocyte	IAV	PC1_zscore	0.0356403287383573	0.00930239496574834	2.83697072192538
C11orf54	monocyte	Tcruzi	PC1_zscore	0.038954322747331	0.00232084243145873	3.29188449170421
C11orf54	B	NI	PC1_zscore	0.0291420809772961	0.0529176251482383	1.88102998846413
C11orf54	B	LPS	PC1_zscore	0.0410167331813906	0.00253626032168799	3.00222277554062
C11orf54	B	IAV	PC1_zscore	0.0330322299343993	0.0300185087560091	2.25775713785507
C11orf54	B	Tcruzi	PC1_zscore	0.0435881095435679	0.00171632406934535	2.88759901603797
C11orf54	CD4T	NI	PC1_zscore	0.0287690463800576	0.0186733875564136	2.31562574707047
C11orf54	CD4T	LPS	PC1_zscore	0.0398545430223797	0.000120002965401153	3.89702566688457
C11orf54	CD4T	IAV	PC1_zscore	0.0397267662319539	0.000138336465162273	3.90346714964982
C11orf54	CD4T	Tcruzi	PC1_zscore	0.0442382508847951	3.9888060930584e-05	3.68900087701395
MED17	NK	NI	PC1_zscore	-0.00631172866242902	0.39310934890158	-0.649727933762722
MED17	NK	LPS	PC1_zscore	-0.00595668915195396	0.404980707186091	-0.572480302739981
MED17	NK	IAV	PC1_zscore	-0.00348137779194975	0.474193163141418	-0.375892682919728
MED17	NK	Tcruzi	PC1_zscore	-0.00416649179117692	0.451643714672763	-0.458424236248252
MED17	CD8T	NI	PC1_zscore	-0.00447839138827015	0.439384955433348	-0.506157839553694
MED17	CD8T	LPS	PC1_zscore	-0.00506159927802783	0.421018370927465	-0.56790034048124
MED17	CD8T	IAV	PC1_zscore	-0.00865875515232863	0.342873320616366	-0.662597794397756
MED17	CD8T	Tcruzi	PC1_zscore	-0.00761916601846879	0.362894866476439	-0.749138081336883
MED17	monocyte	NI	PC1_zscore	-0.00368562299583073	0.457625323665508	-0.461276300082743
MED17	monocyte	LPS	PC1_zscore	-0.00137122768241648	0.496052348606099	-0.13858200838247
MED17	monocyte	IAV	PC1_zscore	-0.0026043552203031	0.478586253704008	-0.264703652396088
MED17	monocyte	Tcruzi	PC1_zscore	-0.002524253463234	0.502353269978048	-0.300900090529244
MED17	B	NI	PC1_zscore	-0.00343969537815612	0.469056057366773	-0.414063920963602
MED17	B	LPS	PC1_zscore	-0.00224143442456168	0.512563296002584	-0.252218092344057
MED17	B	IAV	PC1_zscore	0.000156290437007061	0.59254205331097	0.016240548433187
MED17	B	Tcruzi	PC1_zscore	-0.000355338345728551	0.578002665735311	-0.038857162786264
MED17	CD4T	NI	PC1_zscore	-0.00464311507854657	0.402440317596984	-0.668201298056151
MED17	CD4T	LPS	PC1_zscore	-0.00442659033728877	0.41547829823039	-0.620361611718154
MED17	CD4T	IAV	PC1_zscore	-0.0022331428849186	0.508201038603101	-0.31123575893862
MED17	CD4T	Tcruzi	PC1_zscore	-0.00231037162370478	0.504881070391145	-0.326984311324216
PANX1	NK	NI	PC1_zscore	-0.0617756744998168	0.0380278800267702	-1.64192623147108
PANX1	NK	LPS	PC1_zscore	-0.0075806200022804	0.412031142103173	-0.223053060959772
PANX1	NK	IAV	PC1_zscore	-0.0261527608958301	0.22369157227081	-0.755139498760204
PANX1	NK	Tcruzi	PC1_zscore	-0.0214629369571497	0.265636246767476	-0.622733538865104
PANX1	CD8T	NI	PC1_zscore	-0.0685331977854237	0.00866475222990271	-2.28566564789315
PANX1	CD8T	LPS	PC1_zscore	-0.031157154226027	0.141224682009396	-1.06103959987574
PANX1	CD8T	IAV	PC1_zscore	-0.0315033135805114	0.165571472099642	-0.956608487327533
PANX1	CD8T	Tcruzi	PC1_zscore	-0.0676755521157916	0.0113686193302857	-2.16694442914979
PANX1	monocyte	NI	PC1_zscore	-1.805562583121e-05	0.493771991329828	-0.000578492670512866
PANX1	monocyte	LPS	PC1_zscore	0.083889307672896	0.00207157681162031	2.66023713945884
PANX1	monocyte	IAV	PC1_zscore	0.0896039168143564	0.00158989211572524	2.73152625895799
PANX1	monocyte	Tcruzi	PC1_zscore	0.0224393304027018	0.240195386074555	0.691307699350163
PANX1	B	NI	PC1_zscore	-0.034020084322783	0.125021828161368	-1.12490042005216
PANX1	B	LPS	PC1_zscore	0.0226450846877561	0.222909058665651	0.755544073433973
PANX1	B	IAV	PC1_zscore	0.0367200211493667	0.113157324295387	1.18284568784137
PANX1	B	Tcruzi	PC1_zscore	-0.0173751505483027	0.285866323186297	-0.570719002122536
PANX1	CD4T	NI	PC1_zscore	-0.0264464232583525	0.123818397958104	-1.14465559172944
PANX1	CD4T	LPS	PC1_zscore	0.0273151915209682	0.103600918882178	1.25425638094492
PANX1	CD4T	IAV	PC1_zscore	-0.00870309486116359	0.346398960160089	-0.391685025370001
PANX1	CD4T	Tcruzi	PC1_zscore	0.0166261977707616	0.236473086190556	0.714680076433348
MRE11	NK	NI	PC1_zscore	-0.0122437715385105	0.257533910844422	-0.653269061199011
MRE11	NK	LPS	PC1_zscore	-0.041936504997157	0.00953510508991506	-2.2866766038027
MRE11	NK	IAV	PC1_zscore	-0.0645793742608893	0.000213971230187182	-2.95908375396015
MRE11	NK	Tcruzi	PC1_zscore	-0.0268582580097415	0.0762581626846834	-1.44848572134147
MRE11	CD8T	NI	PC1_zscore	-0.0422713404998726	0.00129909618591739	-3.03915517952868
MRE11	CD8T	LPS	PC1_zscore	-0.0319981014626897	0.0216198137660153	-2.04291540706737
MRE11	CD8T	IAV	PC1_zscore	-0.0364618211292373	0.022446448150518	-2.00501464140397
MRE11	CD8T	Tcruzi	PC1_zscore	-0.0240326084434352	0.0610205515802713	-1.582276691512
MRE11	monocyte	NI	PC1_zscore	-0.0321544236303841	0.0137556082434303	-2.24533827610384
MRE11	monocyte	LPS	PC1_zscore	-0.0472965202943992	0.00114057921949351	-2.91692332959945
MRE11	monocyte	IAV	PC1_zscore	-0.0352870095877451	0.0214855495955346	-2.02484691264826
MRE11	monocyte	Tcruzi	PC1_zscore	-0.0466302338833366	0.00180691220100149	-2.80156485029309
MRE11	B	NI	PC1_zscore	0.00339641934878292	0.412736440654992	0.178680549120463
MRE11	B	LPS	PC1_zscore	-0.0460922519690317	0.00121835139028081	-2.9870636402829
MRE11	B	IAV	PC1_zscore	-0.0348665014399839	0.0189334385354534	-2.09769869619642
MRE11	B	Tcruzi	PC1_zscore	-0.00320800368870962	0.441062136420794	-0.163893736385697
MRE11	CD4T	NI	PC1_zscore	-0.0262975613360741	0.00805343325244623	-2.42436805785247
MRE11	CD4T	LPS	PC1_zscore	-0.0555468751436407	6.36581096724598e-08	-4.8058885771992
MRE11	CD4T	IAV	PC1_zscore	-0.0339438230786982	0.000819918963382626	-3.14321656370907
MRE11	CD4T	Tcruzi	PC1_zscore	-0.0235964522353197	0.0241313894084451	-1.99080486045661
ANKRD49	NK	NI	PC1_zscore	-0.0217734938240068	0.0598208646403509	-1.48197319244002
ANKRD49	NK	LPS	PC1_zscore	-0.0352414279999282	0.00932757976468723	-2.0649025235891
ANKRD49	NK	IAV	PC1_zscore	-0.0330665151641387	0.0134802682014392	-1.95745453726493
ANKRD49	NK	Tcruzi	PC1_zscore	-0.00406479615521756	0.380519062396804	-0.270632616857033
ANKRD49	CD8T	NI	PC1_zscore	-0.0299637763145405	0.0045402968619872	-2.45634514437622
ANKRD49	CD8T	LPS	PC1_zscore	-0.0136429846456971	0.137579533712859	-1.07594652411265
ANKRD49	CD8T	IAV	PC1_zscore	-0.0182982123241732	0.0984004104589971	-1.25052474279764
ANKRD49	CD8T	Tcruzi	PC1_zscore	-0.0274106202771752	0.0113553352383967	-2.16801057324486
ANKRD49	monocyte	NI	PC1_zscore	0.0145410732972936	0.140261249220314	1.05687157055815
ANKRD49	monocyte	LPS	PC1_zscore	-0.0109934725500384	0.183589650813058	-0.899442647207106
ANKRD49	monocyte	IAV	PC1_zscore	-0.010421230932359	0.227647551173715	-0.73953726389463
ANKRD49	monocyte	Tcruzi	PC1_zscore	-0.0171822540606363	0.0873911037759985	-1.33848380936038
ANKRD49	B	NI	PC1_zscore	0.00362419664769045	0.394756288351002	0.27065809468041
ANKRD49	B	LPS	PC1_zscore	-0.00841858064604072	0.25716050116338	-0.640323684408103
ANKRD49	B	IAV	PC1_zscore	-0.0239439447351206	0.0392954779218624	-1.66568513032968
ANKRD49	B	Tcruzi	PC1_zscore	-0.0213497244583367	0.0555299773454884	-1.52694527387485
ANKRD49	CD4T	NI	PC1_zscore	-0.0149598411557093	0.0246390510475352	-1.95273986670404
ANKRD49	CD4T	LPS	PC1_zscore	-0.0195331491823821	0.00579590899852778	-2.48808111411776
ANKRD49	CD4T	IAV	PC1_zscore	-0.0120606399683155	0.0641007865420322	-1.52098659226347
ANKRD49	CD4T	Tcruzi	PC1_zscore	-0.0162861503573659	0.0225032611784346	-2.00010142519946
FUT4	NK	NI	PC1_zscore	0.0156387337360193	0.317496788995434	0.548852758313389
FUT4	NK	LPS	PC1_zscore	0.0107676128414473	0.386277665005616	0.363764020092448
FUT4	NK	IAV	PC1_zscore	0.0268826687549925	0.217739596328354	0.836753607669614
FUT4	NK	Tcruzi	PC1_zscore	-0.0210731790692181	0.274901663371474	-0.677243208166709
FUT4	CD8T	NI	PC1_zscore	-0.0230387036098788	0.244621965642123	-0.768660656396766
FUT4	CD8T	LPS	PC1_zscore	-0.00761604876014656	0.417895133947164	-0.277406862347496
FUT4	CD8T	IAV	PC1_zscore	0.0191639091266977	0.292079287592932	0.62444630928496
FUT4	CD8T	Tcruzi	PC1_zscore	-0.0111999551777396	0.374826194596121	-0.388126101006843
FUT4	monocyte	NI	PC1_zscore	-0.00803439580076026	0.395619701461708	-0.354099784788117
FUT4	monocyte	LPS	PC1_zscore	0.0339343607708371	0.109425890335312	1.29661595585151
FUT4	monocyte	IAV	PC1_zscore	0.0575735577468943	0.0161883241256955	1.93959679655542
FUT4	monocyte	Tcruzi	PC1_zscore	0.0103908486802014	0.351416328354636	0.43626370552255
FUT4	B	NI	PC1_zscore	-0.00686694711518367	0.42942313173486	-0.257176203415859
FUT4	B	LPS	PC1_zscore	0.00784256057582243	0.413065229714445	0.275190741736215
FUT4	B	IAV	PC1_zscore	0.000831652980779415	0.503337430196974	0.0305078272100447
FUT4	B	Tcruzi	PC1_zscore	0.0105616222870416	0.374547022470384	0.387104572215782
FUT4	CD4T	NI	PC1_zscore	-0.00373296364981286	0.459608713598682	-0.173931754667688
FUT4	CD4T	LPS	PC1_zscore	0.0072242038025708	0.400818128564819	0.312022995441752
FUT4	CD4T	IAV	PC1_zscore	-0.00561741542237474	0.426114225331167	-0.247478703059068
FUT4	CD4T	Tcruzi	PC1_zscore	-0.0218643402140855	0.211294363883364	-0.876003295539183
AMOTL1	NK	NI	PC1_zscore	0.105735786419075	0.0157743873396148	2.10642889254849
AMOTL1	NK	LPS	PC1_zscore	0.126718226880434	0.00694954758224037	2.40448264057409
AMOTL1	NK	IAV	PC1_zscore	0.108736420338198	0.0164780358852043	2.09251105308979
AMOTL1	NK	Tcruzi	PC1_zscore	0.169153708843663	0.00059833559743588	3.07670849336591
AMOTL1	CD8T	NI	PC1_zscore	-0.074306880962426	0.0429444600106772	-1.70670090035792
AMOTL1	CD8T	LPS	PC1_zscore	0.0616445955242973	0.0729801355921575	1.44819249655138
AMOTL1	CD8T	IAV	PC1_zscore	0.136912795913806	0.00134883133677537	2.91483385872083
AMOTL1	CD8T	Tcruzi	PC1_zscore	-0.0244893443250724	0.290875567315843	-0.551381538619546
AMOTL1	monocyte	NI	PC1_zscore	-0.062692354408571	0.0963208545160795	-1.29400860748272
AMOTL1	monocyte	LPS	PC1_zscore	-0.13803430298646	0.00383782637064489	-2.58878949667601
AMOTL1	monocyte	IAV	PC1_zscore	-0.04683851142672	0.176452231434176	-0.927035792014636
AMOTL1	monocyte	Tcruzi	PC1_zscore	-0.0846386301888045	0.0466302656414446	-1.65700360942253
AMOTL1	B	NI	PC1_zscore	-0.0505119874260503	0.111298592238153	-1.21432534219022
AMOTL1	B	LPS	PC1_zscore	0.0137484813682451	0.374412300978035	0.320519346396731
AMOTL1	B	IAV	PC1_zscore	0.082957319358434	0.0255195940715391	1.92530370802336
AMOTL1	B	Tcruzi	PC1_zscore	-0.00209526089649189	0.48096724412871	-0.049046638798092
AMOTL1	CD4T	NI	PC1_zscore	-0.0313941224690423	0.243198242153366	-0.69676014655425
AMOTL1	CD4T	LPS	PC1_zscore	-0.0413585615227145	0.192516941882771	-0.867702368429338
AMOTL1	CD4T	IAV	PC1_zscore	-0.0347504114012265	0.228389192222474	-0.743843171456234
AMOTL1	CD4T	Tcruzi	PC1_zscore	-0.0969989877403328	0.020115561328311	-2.00353150024899
CWC15	NK	NI	PC1_zscore	-0.00149890047505469	0.549819955174423	-0.186681773961194
CWC15	NK	LPS	PC1_zscore	-0.00130492357161689	0.558852154715106	-0.150798172264433
CWC15	NK	IAV	PC1_zscore	-0.00109374177612071	0.56851061512704	-0.130929080163435
CWC15	NK	Tcruzi	PC1_zscore	0.00110349495896055	0.582735544683604	0.133444054913931
CWC15	CD8T	NI	PC1_zscore	-0.00740331780091428	0.348512714961169	-0.820132083394775
CWC15	CD8T	LPS	PC1_zscore	-0.00152041657727023	0.54626442462411	-0.201515513161696
CWC15	CD8T	IAV	PC1_zscore	-0.000979604898946395	0.569068818708008	-0.117153971727398
CWC15	CD8T	Tcruzi	PC1_zscore	-0.00286315508304889	0.490484864669493	-0.37183423396797
CWC15	monocyte	NI	PC1_zscore	-0.00480251864473818	0.388229382546955	-0.690172361494634
CWC15	monocyte	LPS	PC1_zscore	-0.00617274532680428	0.310723863504675	-0.768137470684125
CWC15	monocyte	IAV	PC1_zscore	-0.00445104478696828	0.40665632969118	-0.557279891348731
CWC15	monocyte	Tcruzi	PC1_zscore	-0.00473343708483872	0.402880850483227	-0.642790190066799
CWC15	B	NI	PC1_zscore	0.000800634164176606	0.588490301491084	0.112012491800526
CWC15	B	LPS	PC1_zscore	-0.001823424799982	0.53360273364146	-0.239878628180693
CWC15	B	IAV	PC1_zscore	0.00594007276270008	0.408870353042718	0.658238871981758
CWC15	B	Tcruzi	PC1_zscore	0.00218079123405467	0.53227301801304	0.285048824170486
CWC15	CD4T	NI	PC1_zscore	-0.00292280168494028	0.44053297448178	-0.526456244411921
CWC15	CD4T	LPS	PC1_zscore	0.00744629797022447	0.326109375646757	0.954995329578857
CWC15	CD4T	IAV	PC1_zscore	0.00495249766430866	0.379102506667539	0.747309241550102
CWC15	CD4T	Tcruzi	PC1_zscore	0.00258377181814421	0.475682691072637	0.444118534282936
SRSF8	NK	NI	PC1_zscore	-0.0534277857673703	0.0014917325761663	-2.78930408676436
SRSF8	NK	LPS	PC1_zscore	-0.0710665819245076	0.000101890180033037	-3.40327137871547
SRSF8	NK	IAV	PC1_zscore	-0.0815670806944282	2.19342790606092e-05	-3.59855764129208
SRSF8	NK	Tcruzi	PC1_zscore	-0.0388580569435009	0.0188369530493326	-2.01906283769829
SRSF8	CD8T	NI	PC1_zscore	0.0135234918582026	0.149362620744407	1.03556308935583
SRSF8	CD8T	LPS	PC1_zscore	-0.0309258762321357	0.0194976594256551	-2.04048579804739
SRSF8	CD8T	IAV	PC1_zscore	-0.0307111242241771	0.0480954615200613	-1.63367212036172
SRSF8	CD8T	Tcruzi	PC1_zscore	0.00623380134677574	0.324922385501563	0.450697923831613
SRSF8	monocyte	NI	PC1_zscore	0.00628931494942198	0.392761782355886	0.278924325114235
SRSF8	monocyte	LPS	PC1_zscore	-0.0375959491736268	0.0587466656439324	-1.52342443474909
SRSF8	monocyte	IAV	PC1_zscore	-0.0194334534390487	0.222289218634081	-0.747441755629072
SRSF8	monocyte	Tcruzi	PC1_zscore	-0.0266831763025791	0.131137182304096	-1.09907139245818
SRSF8	B	NI	PC1_zscore	-0.0195125866527249	0.107401066814754	-1.22979796620646
SRSF8	B	LPS	PC1_zscore	-0.0378063325417713	0.00975149982409362	-2.28818210803725
SRSF8	B	IAV	PC1_zscore	-0.0657624890599095	0.000172794681090882	-3.24630943564067
SRSF8	B	Tcruzi	PC1_zscore	-0.0220692639242228	0.0963817728888848	-1.28920036984668
SRSF8	CD4T	NI	PC1_zscore	-0.0041977865080642	0.333437114464282	-0.431894703732266
SRSF8	CD4T	LPS	PC1_zscore	-0.0418284611696078	1.48473058944054e-05	-4.10079849223421
SRSF8	CD4T	IAV	PC1_zscore	-0.0450088154631487	1.11267935627435e-05	-4.13464858939324
SRSF8	CD4T	Tcruzi	PC1_zscore	-0.0163417358940339	0.0557791341821345	-1.58588432559868
ENDOD1	NK	NI	PC1_zscore	-0.0135325272541722	0.391611305180403	-0.277687232112555
ENDOD1	NK	LPS	PC1_zscore	0.139499360882109	0.000339998431757263	3.36487046154589
ENDOD1	NK	IAV	PC1_zscore	0.10362563610447	0.00246821380771596	2.79568288136718
ENDOD1	NK	Tcruzi	PC1_zscore	0.029821959975707	0.275678438360667	0.592426221831019
ENDOD1	CD8T	NI	PC1_zscore	-0.108949332372902	0.0022109567162869	-2.82789719997762
ENDOD1	CD8T	LPS	PC1_zscore	0.0570104031590059	0.0701257308826788	1.47173233125154
ENDOD1	CD8T	IAV	PC1_zscore	0.0385554413399644	0.176996720748124	0.925571451183431
ENDOD1	CD8T	Tcruzi	PC1_zscore	-0.0354744019038577	0.188827316174793	-0.881889616522381
ENDOD1	monocyte	NI	PC1_zscore	0.0296530692135634	0.300307859498452	0.519708010194445
ENDOD1	monocyte	LPS	PC1_zscore	0.148058885847811	0.00385160346401541	2.62167266526795
ENDOD1	monocyte	IAV	PC1_zscore	0.120656544437045	0.00565252826455465	2.51113628304392
ENDOD1	monocyte	Tcruzi	PC1_zscore	0.011323928759411	0.424053547969548	0.18437477342301
ENDOD1	B	NI	PC1_zscore	-0.0400940906397493	0.181936631211904	-0.907168622568808
ENDOD1	B	LPS	PC1_zscore	0.186794589432561	2.43926818981186e-07	4.94350811693047
ENDOD1	B	IAV	PC1_zscore	0.145443646283916	5.66494025944909e-06	4.33536934222677
ENDOD1	B	Tcruzi	PC1_zscore	-0.000632626281683315	0.496241576343464	-0.013810446501297
ENDOD1	CD4T	NI	PC1_zscore	0.0494390096345528	0.0917077516316871	1.32849951940358
ENDOD1	CD4T	LPS	PC1_zscore	0.189672377177363	7.63335010688135e-09	5.5689140260358
ENDOD1	CD4T	IAV	PC1_zscore	0.175032412502513	2.44767001148688e-10	6.13933028548615
ENDOD1	CD4T	Tcruzi	PC1_zscore	0.00415436963960448	0.457213334860712	0.104990478694489
SESN3	NK	NI	PC1_zscore	-0.157303514228057	5.94813135657013e-06	-4.23642781813858
SESN3	NK	LPS	PC1_zscore	-0.184300803042944	7.44815973563462e-07	-4.64592837082603
SESN3	NK	IAV	PC1_zscore	-0.182548365423854	7.85007447601238e-06	-4.12646432766125
SESN3	NK	Tcruzi	PC1_zscore	-0.163709169559238	1.62332026119039e-05	-3.99700207633018
SESN3	CD8T	NI	PC1_zscore	0.0778931952117159	0.000595464489902695	3.22960670276232
SESN3	CD8T	LPS	PC1_zscore	-0.0485903988337096	0.048594586835863	-1.65637606772565
SESN3	CD8T	IAV	PC1_zscore	-0.0939095295621527	0.00948761126638786	-2.31225089533301
SESN3	CD8T	Tcruzi	PC1_zscore	0.0512732137505872	0.0235674481380379	1.983471323161
SESN3	monocyte	NI	PC1_zscore	-0.0653247505056017	0.0352506975096224	-1.79520949892447
SESN3	monocyte	LPS	PC1_zscore	0.027848952253548	0.167869515785797	0.962493162512851
SESN3	monocyte	IAV	PC1_zscore	-0.0668949967383249	0.06502060191412	-1.50541316062745
SESN3	monocyte	Tcruzi	PC1_zscore	-0.042511887771392	0.161894935585462	-0.983951516240233
SESN3	B	NI	PC1_zscore	0.00769464288510656	0.353598603778442	0.374703441236309
SESN3	B	LPS	PC1_zscore	-0.0902155456810639	1.53371940289082e-05	-4.14447759661566
SESN3	B	IAV	PC1_zscore	-0.114070389616576	1.31259358117086e-05	-4.14455537570678
SESN3	B	Tcruzi	PC1_zscore	-0.0150430693427101	0.255981842547613	-0.655454452873442
SESN3	CD4T	NI	PC1_zscore	0.0331926941531415	0.0280251782261562	1.91050031255577
SESN3	CD4T	LPS	PC1_zscore	0.000661910071050988	0.484434302534393	0.0387769673419822
SESN3	CD4T	IAV	PC1_zscore	0.00240684710099415	0.448252322613912	0.1296930107599
SESN3	CD4T	Tcruzi	PC1_zscore	0.00554504704979742	0.379025756988732	0.307886464720368
FAM76B	NK	NI	PC1_zscore	-0.00432818612808121	0.367164948856413	-0.352674682988712
FAM76B	NK	LPS	PC1_zscore	0.000937227594303652	0.475963584094072	0.0736260294312076
FAM76B	NK	IAV	PC1_zscore	0.0106745574042811	0.207388763021369	0.826865115881608
FAM76B	NK	Tcruzi	PC1_zscore	0.00393433738398945	0.3848666998883	0.310183190089328
FAM76B	CD8T	NI	PC1_zscore	-0.00830347836089602	0.243293794819426	-0.711197607442327
FAM76B	CD8T	LPS	PC1_zscore	-0.00961814137389421	0.217885329410996	-0.790976267307769
FAM76B	CD8T	IAV	PC1_zscore	-0.00345848860648803	0.400208833989348	-0.269361194473933
FAM76B	CD8T	Tcruzi	PC1_zscore	-0.0164283449162248	0.0942735798422447	-1.30389227170735
FAM76B	monocyte	NI	PC1_zscore	-0.00908172483845673	0.207827416707495	-0.826144748743079
FAM76B	monocyte	LPS	PC1_zscore	-0.00543100297903034	0.321201942651886	-0.47712186932717
FAM76B	monocyte	IAV	PC1_zscore	0.00788517902610156	0.263004641438028	0.648666658261254
FAM76B	monocyte	Tcruzi	PC1_zscore	-0.00160379378284703	0.449660359836124	-0.140094610507987
FAM76B	B	NI	PC1_zscore	-0.00505431186903901	0.334737815979952	-0.445401946525001
FAM76B	B	LPS	PC1_zscore	0.00718861061500583	0.27675487091611	0.606273945562675
FAM76B	B	IAV	PC1_zscore	-0.00191505004182028	0.443487716800214	-0.162217998959416
FAM76B	B	Tcruzi	PC1_zscore	-0.00235149368982168	0.427144039941841	-0.199787187534238
FAM76B	CD4T	NI	PC1_zscore	-0.0112850467149056	0.101734958349387	-1.27826856929961
FAM76B	CD4T	LPS	PC1_zscore	0.0205728235323374	0.021391418091827	2.14922270596391
FAM76B	CD4T	IAV	PC1_zscore	0.0139262601748091	0.0630884230824829	1.54845709820956
FAM76B	CD4T	Tcruzi	PC1_zscore	-0.0115812764374564	0.105652894263417	-1.2551679100945
CEP57	NK	NI	PC1_zscore	0.000493540233279	0.489481748916528	0.0368340010679412
CEP57	NK	LPS	PC1_zscore	-0.0154107485801203	0.141853603622388	-1.05824176703314
CEP57	NK	IAV	PC1_zscore	-0.0146955645879866	0.155550708687713	-0.998710350155645
CEP57	NK	Tcruzi	PC1_zscore	-0.0180809709258308	0.103970349489316	-1.22606350213695
CEP57	CD8T	NI	PC1_zscore	0.016583268310147	0.0601908824037089	1.54099751032841
CEP57	CD8T	LPS	PC1_zscore	-0.0270011119875015	0.014721314182036	-2.07173771294077
CEP57	CD8T	IAV	PC1_zscore	-0.0230230477278933	0.0533670604036129	-1.5418761370615
CEP57	CD8T	Tcruzi	PC1_zscore	0.0149865322987105	0.092299833509766	1.3157199842797
CEP57	monocyte	NI	PC1_zscore	0.0179324334942058	0.098474805278616	1.25346364831962
CEP57	monocyte	LPS	PC1_zscore	-0.0172360392484706	0.128476249603737	-1.11024883132993
CEP57	monocyte	IAV	PC1_zscore	-0.025315671590743	0.0707275828681153	-1.39331371282577
CEP57	monocyte	Tcruzi	PC1_zscore	-0.00246155037195367	0.432259186940686	-0.164988244485968
CEP57	B	NI	PC1_zscore	0.00555904468353429	0.318584316970587	0.478102532171738
CEP57	B	LPS	PC1_zscore	-0.00856435473481595	0.2404544118007	-0.70349558726815
CEP57	B	IAV	PC1_zscore	-0.0237376207132765	0.0377653021688289	-1.69514139604883
CEP57	B	Tcruzi	PC1_zscore	0.00390245285594313	0.380305499690267	0.313453461963478
CEP57	CD4T	NI	PC1_zscore	0.012338153568583	0.0729797122941496	1.44089386328205
CEP57	CD4T	LPS	PC1_zscore	-0.0126753184619894	0.0720690843143614	-1.45447388392805
CEP57	CD4T	IAV	PC1_zscore	-0.0165831696243519	0.0334316972043368	-1.80838675114594
CEP57	CD4T	Tcruzi	PC1_zscore	0.0144522154366602	0.0545594778761534	1.5801155092439
MTMR2	NK	NI	PC1_zscore	0.00555135846276853	0.409832509181418	0.20073741178732
MTMR2	NK	LPS	PC1_zscore	-0.00888095814037232	0.344554232439065	-0.389133363633094
MTMR2	NK	IAV	PC1_zscore	-0.0124833422163049	0.285855855183352	-0.570049023554148
MTMR2	NK	Tcruzi	PC1_zscore	-0.000931140793696546	0.484949305297317	-0.0360677278911761
MTMR2	CD8T	NI	PC1_zscore	-0.00245245165340617	0.47378561391969	-0.11174023853978
MTMR2	CD8T	LPS	PC1_zscore	-0.0261161961885647	0.0865635942950181	-1.39616587245012
MTMR2	CD8T	IAV	PC1_zscore	-0.0222754669428116	0.153062484745019	-1.04967055091222
MTMR2	CD8T	Tcruzi	PC1_zscore	-0.0242406978796549	0.101008113877999	-1.32566151360414
MTMR2	monocyte	NI	PC1_zscore	-0.0433872298142108	0.000920271300392184	-2.75814842086071
MTMR2	monocyte	LPS	PC1_zscore	-0.0407652024722747	0.00143420333560507	-2.76987866241764
MTMR2	monocyte	IAV	PC1_zscore	-0.0453808887880329	0.00263805061831257	-2.4029860788101
MTMR2	monocyte	Tcruzi	PC1_zscore	-0.0426731794297156	0.00163661869552245	-2.6326848265759
MTMR2	B	NI	PC1_zscore	-0.0173382231338587	0.185117898174175	-0.931895671841356
MTMR2	B	LPS	PC1_zscore	-0.0276580513989246	0.0629830429173879	-1.57058181346153
MTMR2	B	IAV	PC1_zscore	-0.0213499413253584	0.137950317751704	-1.11725788628174
MTMR2	B	Tcruzi	PC1_zscore	-0.0113000935111127	0.296979980079366	-0.546741688599816
MTMR2	CD4T	NI	PC1_zscore	-0.0109609056885772	0.269245591041623	-0.663952574014894
MTMR2	CD4T	LPS	PC1_zscore	-0.0331006980772435	0.00867713268714509	-2.42406492794389
MTMR2	CD4T	IAV	PC1_zscore	-0.0316479039391716	0.0116204054046156	-2.31338207859051
MTMR2	CD4T	Tcruzi	PC1_zscore	-0.026588707392117	0.037227992648601	-1.83843394520542
MAML2	NK	NI	PC1_zscore	0.00681377446574935	0.415450216122954	0.203372212295248
MAML2	NK	LPS	PC1_zscore	0.0976570177146092	0.000229936483505872	3.44388836206433
MAML2	NK	IAV	PC1_zscore	0.0771890218444547	0.00188915417197622	2.86527558298166
MAML2	NK	Tcruzi	PC1_zscore	0.0534683043533164	0.0651259208859903	1.50238255238147
MAML2	CD8T	NI	PC1_zscore	0.169320405741104	4.05045785914245e-17	8.04968306494942
MAML2	CD8T	LPS	PC1_zscore	0.0765981963633671	0.000268497939026417	3.43498349884121
MAML2	CD8T	IAV	PC1_zscore	0.0549727465606885	0.0182344254838233	2.09109109448959
MAML2	CD8T	Tcruzi	PC1_zscore	0.13591680480065	4.1775533799505e-10	5.97418450397057
MAML2	monocyte	NI	PC1_zscore	0.0118370950091068	0.32526958192077	0.451315770394901
MAML2	monocyte	LPS	PC1_zscore	0.0336229642926546	0.0964505889289322	1.29898772838138
MAML2	monocyte	IAV	PC1_zscore	0.0979689670779828	0.000114956459815841	3.59111804234895
MAML2	monocyte	Tcruzi	PC1_zscore	0.0272151086524271	0.166384308542592	0.965947219716981
MAML2	B	NI	PC1_zscore	0.00517733238443579	0.400307946528088	0.252537089768173
MAML2	B	LPS	PC1_zscore	0.106184250451782	2.44954977776825e-08	5.33119117095325
MAML2	B	IAV	PC1_zscore	0.0610710091960411	0.000856108202880934	3.1210492128662
MAML2	B	Tcruzi	PC1_zscore	0.0188846385097082	0.20115962003639	0.835559754798944
MAML2	CD4T	NI	PC1_zscore	0.0442826966123238	0.000421327216423803	3.33346509171304
MAML2	CD4T	LPS	PC1_zscore	0.0564181302155678	1.30916613402098e-05	4.19708429635952
MAML2	CD4T	IAV	PC1_zscore	0.0523095217506354	5.05848172168002e-05	3.88171970128687
MAML2	CD4T	Tcruzi	PC1_zscore	0.0291424051763871	0.0202027861138202	2.0501154112212
CCDC82	NK	NI	PC1_zscore	0.0054601665514324	0.322635326062736	0.484943282070754
CCDC82	NK	LPS	PC1_zscore	0.00359054343170372	0.382772288948947	0.30254599331832
CCDC82	NK	IAV	PC1_zscore	0.00502847004279708	0.338308239586202	0.43105914324772
CCDC82	NK	Tcruzi	PC1_zscore	0.0112954447976099	0.178821672841461	0.942676098906446
CCDC82	CD8T	NI	PC1_zscore	0.00306969023066679	0.389552382713364	0.294182807464328
CCDC82	CD8T	LPS	PC1_zscore	0.00793737357847566	0.239507435047118	0.734136169378519
CCDC82	CD8T	IAV	PC1_zscore	-0.00271850693415088	0.448361265339438	-0.217076700824189
CCDC82	CD8T	Tcruzi	PC1_zscore	0.0109005740894815	0.167951996518328	1.00008551957468
CCDC82	monocyte	NI	PC1_zscore	-0.007163721936221	0.269582120528249	-0.664052810733351
CCDC82	monocyte	LPS	PC1_zscore	-0.0073139360283522	0.266466979648774	-0.655319644052779
CCDC82	monocyte	IAV	PC1_zscore	0.00911233470525276	0.210221532633594	0.828701716461294
CCDC82	monocyte	Tcruzi	PC1_zscore	-0.000565571220470358	0.500341193301782	-0.0543730997314662
CCDC82	B	NI	PC1_zscore	0.00634809677208468	0.280016331106217	0.615504778202245
CCDC82	B	LPS	PC1_zscore	0.00499445003173174	0.330679872730343	0.461553063257513
CCDC82	B	IAV	PC1_zscore	0.00761799394177035	0.251173468956587	0.698788118345413
CCDC82	B	Tcruzi	PC1_zscore	0.0135490697738282	0.122039028188215	1.18185773846196
CCDC82	CD4T	NI	PC1_zscore	0.0172368169808115	0.0380093357919575	1.99546586305144
CCDC82	CD4T	LPS	PC1_zscore	0.00810517354410804	0.169979610107483	1.01556144458261
CCDC82	CD4T	IAV	PC1_zscore	0.0127691947387948	0.0740795864276423	1.54225777478881
CCDC82	CD4T	Tcruzi	PC1_zscore	0.0131309919494804	0.0727297085757122	1.54008310791789
JRKL	NK	NI	PC1_zscore	-0.000273327268355932	0.492819211252077	-0.0127075033493717
JRKL	NK	LPS	PC1_zscore	-0.0124628622642797	0.29186483047044	-0.532331357748188
JRKL	NK	IAV	PC1_zscore	0.00743689909679934	0.387543994802329	0.318607176136905
JRKL	NK	Tcruzi	PC1_zscore	-0.00470575939179399	0.411148680972233	-0.212733987906729
JRKL	CD8T	NI	PC1_zscore	0.0322148002258873	0.0756022987364424	1.36327029433461
JRKL	CD8T	LPS	PC1_zscore	-0.00736643379379694	0.357047466540594	-0.359094553168508
JRKL	CD8T	IAV	PC1_zscore	-0.00316799199698142	0.438648954094427	-0.145789214997404
JRKL	CD8T	Tcruzi	PC1_zscore	0.0306106120256999	0.086811691475354	1.2881855141205
JRKL	monocyte	NI	PC1_zscore	-0.0136664771421617	0.197454352629185	-0.843279167266759
JRKL	monocyte	LPS	PC1_zscore	0.00292804042215259	0.441024464637257	0.171615354520603
JRKL	monocyte	IAV	PC1_zscore	-0.0298037274279867	0.0601554910231192	-1.45649098357617
JRKL	monocyte	Tcruzi	PC1_zscore	-0.000800345077041131	0.479006773572014	-0.0465714100100212
JRKL	B	NI	PC1_zscore	-0.00187099912549408	0.461351255099743	-0.097521329188491
JRKL	B	LPS	PC1_zscore	-0.0161890230401053	0.213020026127319	-0.77456948142303
JRKL	B	IAV	PC1_zscore	-0.0232488059043136	0.13335955982731	-1.04559756762145
JRKL	B	Tcruzi	PC1_zscore	-0.00219392749786094	0.451783867999655	-0.109138868278204
JRKL	CD4T	NI	PC1_zscore	-0.00532592589213065	0.340940730337514	-0.409302590636436
JRKL	CD4T	LPS	PC1_zscore	-0.0360952651548771	0.00684858776746111	-2.36397005431549
JRKL	CD4T	IAV	PC1_zscore	-0.0165473166992146	0.123079563998309	-1.14436041033593
JRKL	CD4T	Tcruzi	PC1_zscore	-0.019389300278186	0.085684300815275	-1.33079811624614
CEP126	NK	NI	PC1_zscore	-0.00445895884089469	0.443521108628477	-0.137923909050727
CEP126	NK	LPS	PC1_zscore	-0.087965967007558	0.00589289410057048	-2.48266653347372
CEP126	NK	IAV	PC1_zscore	-0.0420925591575607	0.11882837753819	-1.1764915060828
CEP126	NK	Tcruzi	PC1_zscore	-0.00656969843601206	0.425353571178017	-0.184809297554799
CEP126	CD8T	NI	PC1_zscore	-0.115526570862479	6.43949074026207e-05	-3.76860087186551
CEP126	CD8T	LPS	PC1_zscore	-0.0768459359385519	0.0133610800467563	-2.184361154611
CEP126	CD8T	IAV	PC1_zscore	-0.102464829157809	0.00539419640100935	-2.47143023986108
CEP126	CD8T	Tcruzi	PC1_zscore	-0.0983901057800449	0.00128161534580085	-2.96742166394051
CEP126	monocyte	NI	PC1_zscore	-0.0732093626545731	0.0486305601378079	-1.62257637258642
CEP126	monocyte	LPS	PC1_zscore	-0.0746074820215112	0.0559757265250411	-1.56012667618629
CEP126	monocyte	IAV	PC1_zscore	-0.121162745492151	0.00605488932650311	-2.38778202845061
CEP126	monocyte	Tcruzi	PC1_zscore	-0.094859815842047	0.022248827489605	-1.93108730132308
CEP126	B	NI	PC1_zscore	0.0808561832650783	0.00253240833289637	2.74124072051819
CEP126	B	LPS	PC1_zscore	0.039576495565306	0.0976622560488496	1.29028166936076
CEP126	B	IAV	PC1_zscore	0.0479989770982553	0.0893913584193737	1.33340084150693
CEP126	B	Tcruzi	PC1_zscore	0.108133269968154	0.000881104749010563	2.99401765074887
CEP126	CD4T	NI	PC1_zscore	0.0160830916483102	0.25976472546671	0.644038245282914
CEP126	CD4T	LPS	PC1_zscore	-0.0319599393478857	0.111944366675481	-1.2148032518569
CEP126	CD4T	IAV	PC1_zscore	-0.0211051374037382	0.215223362545706	-0.787443053750007
CEP126	CD4T	Tcruzi	PC1_zscore	-0.0317725508861406	0.122746982491734	-1.15961126889858
BIRC3	NK	NI	PC1_zscore	-0.0523534035014322	0.0554332437906893	-1.58106881244564
BIRC3	NK	LPS	PC1_zscore	-0.0902012503161652	0.000249277621731658	-3.44312477231775
BIRC3	NK	IAV	PC1_zscore	-0.112852496998107	0.000142768605581933	-3.52941115033531
BIRC3	NK	Tcruzi	PC1_zscore	-0.00898675110160829	0.385692789409339	-0.288515702833022
BIRC3	CD8T	NI	PC1_zscore	0.0456697053102097	0.00885892171046472	2.36788585859492
BIRC3	CD8T	LPS	PC1_zscore	0.00102452834589112	0.478420691315367	0.0542779178804063
BIRC3	CD8T	IAV	PC1_zscore	0.00121879565092917	0.481111418303028	0.0472705568004306
BIRC3	CD8T	Tcruzi	PC1_zscore	0.0718247135013904	0.000134553567381547	3.62686580527405
BIRC3	monocyte	NI	PC1_zscore	-0.00871214675047298	0.375105698904339	-0.318956885349735
BIRC3	monocyte	LPS	PC1_zscore	0.047778836379661	0.0271371641438422	1.91488625462925
BIRC3	monocyte	IAV	PC1_zscore	0.116981594758751	2.10650685601813e-05	3.99352259185808
BIRC3	monocyte	Tcruzi	PC1_zscore	0.0395859300590826	0.0903185886393369	1.33358412123887
BIRC3	B	NI	PC1_zscore	-0.040800408135304	0.00990657059143418	-2.32122526894556
BIRC3	B	LPS	PC1_zscore	-0.103014399441989	3.44623118930798e-09	-5.74591481674812
BIRC3	B	IAV	PC1_zscore	-0.132669492851144	1.80724324394532e-11	-6.46046874725505
BIRC3	B	Tcruzi	PC1_zscore	-0.0670383711950699	0.000360531670216657	-3.35693687942707
BIRC3	CD4T	NI	PC1_zscore	0.00497727889240736	0.368621140565847	0.335555381374473
BIRC3	CD4T	LPS	PC1_zscore	-0.0695037626815724	4.74692134710963e-07	-4.88301535667906
BIRC3	CD4T	IAV	PC1_zscore	-0.0550306079243988	0.00012750538750983	-3.64764757542538
BIRC3	CD4T	Tcruzi	PC1_zscore	0.022425910323765	0.07512431084097	1.43776310290732
BIRC2	NK	NI	PC1_zscore	0.0571102615493528	0.00136665093764741	3.04213896096827
BIRC2	NK	LPS	PC1_zscore	0.0881982577870312	1.14203854001828e-07	5.06548314255841
BIRC2	NK	IAV	PC1_zscore	0.0633977089357362	0.00019549847053501	3.5499076071243
BIRC2	NK	Tcruzi	PC1_zscore	0.0641416641308546	0.000459763396012697	3.34594787925843
BIRC2	CD8T	NI	PC1_zscore	0.0738100793159968	4.37186049169278e-07	4.83631745936966
BIRC2	CD8T	LPS	PC1_zscore	0.0761033017206794	2.45604462893142e-06	4.48911678442991
BIRC2	CD8T	IAV	PC1_zscore	0.0467217972771402	0.0131906329296403	2.26020262650736
BIRC2	CD8T	Tcruzi	PC1_zscore	0.0828763055938818	4.47573811429412e-08	5.26614345477024
BIRC2	monocyte	NI	PC1_zscore	0.00743688482467637	0.338513898644948	0.417726959792206
BIRC2	monocyte	LPS	PC1_zscore	0.0392434998667161	0.00384613512138513	2.7116305344954
BIRC2	monocyte	IAV	PC1_zscore	0.0874590221405066	2.26148218771451e-07	5.18725737058645
BIRC2	monocyte	Tcruzi	PC1_zscore	0.0232019294469162	0.0949287132485621	1.32787353975043
BIRC2	B	NI	PC1_zscore	0.0225674755339373	0.126696525625994	1.16312008605551
BIRC2	B	LPS	PC1_zscore	0.0501013149583899	0.00152794052256197	3.0277776559113
BIRC2	B	IAV	PC1_zscore	0.0234374117173627	0.107954425624986	1.25264570068487
BIRC2	B	Tcruzi	PC1_zscore	0.0230945022239208	0.137939034014456	1.10739879502094
BIRC2	CD4T	NI	PC1_zscore	0.0821532985354135	4.2370685081265e-11	6.43188373686178
BIRC2	CD4T	LPS	PC1_zscore	0.0847750526168152	1.6454659078569e-12	6.82953466364734
BIRC2	CD4T	IAV	PC1_zscore	0.0518152705630125	2.88542030387674e-05	4.00693058432906
BIRC2	CD4T	Tcruzi	PC1_zscore	0.0775487201514293	1.55553330143941e-09	5.92719967258399
TMEM123	NK	NI	PC1_zscore	0.113539072551779	0.0026025236568871	2.71381964612799
TMEM123	NK	LPS	PC1_zscore	0.194865224231978	1.14393436828147e-09	5.65499258372363
TMEM123	NK	IAV	PC1_zscore	0.154951973603267	7.28784863449439e-07	4.63408361847874
TMEM123	NK	Tcruzi	PC1_zscore	0.153387607917285	0.000122622099308544	3.44313225445841
TMEM123	CD8T	NI	PC1_zscore	0.163530135962674	3.02151892768658e-14	7.39127059420968
TMEM123	CD8T	LPS	PC1_zscore	0.126845911716313	9.03243908944752e-09	5.57852714970571
TMEM123	CD8T	IAV	PC1_zscore	0.0628431758447777	0.0113814141095975	2.27879788233087
TMEM123	CD8T	Tcruzi	PC1_zscore	0.146663954702585	4.66807959082488e-11	6.3760895377889
TMEM123	monocyte	NI	PC1_zscore	-0.0220408449419616	0.101496710459759	-1.27227123870056
TMEM123	monocyte	LPS	PC1_zscore	-0.000651732714309611	0.484362633724886	-0.0390886755256038
TMEM123	monocyte	IAV	PC1_zscore	0.0365941759152373	0.0203182763562748	2.04436462326409
TMEM123	monocyte	Tcruzi	PC1_zscore	0.00722019150772006	0.347493217868413	0.391816043051715
TMEM123	B	NI	PC1_zscore	0.00859811506602172	0.357102410307891	0.365831983317326
TMEM123	B	LPS	PC1_zscore	0.114391970248245	5.16438197214689e-08	5.24017644108957
TMEM123	B	IAV	PC1_zscore	0.0462788743866208	0.0186334966685952	2.07925986848796
TMEM123	B	Tcruzi	PC1_zscore	-0.00205384421062975	0.468074472139797	-0.0822603740455808
TMEM123	CD4T	NI	PC1_zscore	0.0216279970819379	0.0698573107300522	1.47642689042472
TMEM123	CD4T	LPS	PC1_zscore	0.0952641491660622	2.12398492416604e-11	6.5576630881214
TMEM123	CD4T	IAV	PC1_zscore	0.068577236664283	1.33172723947261e-06	4.68301706230713
TMEM123	CD4T	Tcruzi	PC1_zscore	0.0326474106340781	0.0158495697211132	2.1488812285896
DCUN1D5	NK	NI	PC1_zscore	-0.00231479642347424	0.491155342192737	-0.189879210291873
DCUN1D5	NK	LPS	PC1_zscore	-0.00945451659099432	0.336211426528933	-0.547937350543999
DCUN1D5	NK	IAV	PC1_zscore	0.000978724943938949	0.502363598439258	0.0791655094295894
DCUN1D5	NK	Tcruzi	PC1_zscore	0.00680585159061591	0.340753150468938	0.54105463924819
DCUN1D5	CD8T	NI	PC1_zscore	-0.000458605646543964	0.547011652115051	-0.0392570218005684
DCUN1D5	CD8T	LPS	PC1_zscore	-0.00105083547098823	0.529020269867865	-0.0902201060539305
DCUN1D5	CD8T	IAV	PC1_zscore	0.00388355049024337	0.417396478459359	0.312370607410372
DCUN1D5	CD8T	Tcruzi	PC1_zscore	0.00669240166132089	0.335449582009381	0.559909901545907
DCUN1D5	monocyte	NI	PC1_zscore	-0.00587122459200112	0.342919194891482	-0.583756828976212
DCUN1D5	monocyte	LPS	PC1_zscore	0.00259207079751848	0.428324542105513	0.26291512400727
DCUN1D5	monocyte	IAV	PC1_zscore	0.0055246585908617	0.348288783768371	0.499060121818483
DCUN1D5	monocyte	Tcruzi	PC1_zscore	0.00540326344393617	0.339132399699257	0.554676160915098
DCUN1D5	B	NI	PC1_zscore	-0.00394027415570687	0.434630016185078	-0.343260497943727
DCUN1D5	B	LPS	PC1_zscore	0.00445374659410379	0.392750260375632	0.386854770648696
DCUN1D5	B	IAV	PC1_zscore	0.0112581439666154	0.228198845505773	0.894748604071569
DCUN1D5	B	Tcruzi	PC1_zscore	0.00507532947183197	0.370207249555994	0.456232104143588
DCUN1D5	CD4T	NI	PC1_zscore	0.0022723619719863	0.441813590270677	0.26283907558615
DCUN1D5	CD4T	LPS	PC1_zscore	0.0105022831236172	0.18869275293767	1.08539731728574
DCUN1D5	CD4T	IAV	PC1_zscore	0.0138148141836518	0.142983157268198	1.31318815831056
DCUN1D5	CD4T	Tcruzi	PC1_zscore	-0.000460196533185341	0.537290246801566	-0.0509704229123417
DYNC2H1	NK	NI	PC1_zscore	-0.041368953633988	0.096121899460642	-1.28540178740808
DYNC2H1	NK	LPS	PC1_zscore	-0.0827939682844339	0.00762676702250853	-2.31657848068488
DYNC2H1	NK	IAV	PC1_zscore	-0.105305615393327	0.00164921039777477	-2.71718688543566
DYNC2H1	NK	Tcruzi	PC1_zscore	-0.0275559907609013	0.215528808792653	-0.778066807370686
DYNC2H1	CD8T	NI	PC1_zscore	-0.0660051118203629	0.0112925398619707	-2.23948455865173
DYNC2H1	CD8T	LPS	PC1_zscore	-0.0197749973390821	0.266022228198227	-0.616007727787826
DYNC2H1	CD8T	IAV	PC1_zscore	-0.00398730091017084	0.449982865583729	-0.109754922533018
DYNC2H1	CD8T	Tcruzi	PC1_zscore	-0.022773092659993	0.235674809278552	-0.715733335409797
DYNC2H1	monocyte	NI	PC1_zscore	-0.0656052871041552	0.0414203490723255	-1.65829167710072
DYNC2H1	monocyte	LPS	PC1_zscore	-0.0645132709132469	0.0664251242674775	-1.44449445416215
DYNC2H1	monocyte	IAV	PC1_zscore	-0.0788957275116805	0.0456745319996609	-1.58722982869199
DYNC2H1	monocyte	Tcruzi	PC1_zscore	0.00250661038822369	0.478313492075337	0.0609178836098446
DYNC2H1	B	NI	PC1_zscore	0.0332498136550444	0.16947138081653	0.947622087514384
DYNC2H1	B	LPS	PC1_zscore	0.0688766795421641	0.0344381565524548	1.74012885315386
DYNC2H1	B	IAV	PC1_zscore	0.037359807047098	0.165399982410824	0.962536871804433
DYNC2H1	B	Tcruzi	PC1_zscore	-0.0176645616273972	0.318027320793534	-0.470918820348695
DYNC2H1	CD4T	NI	PC1_zscore	0.00890396835047043	0.358566761739979	0.366260814566735
DYNC2H1	CD4T	LPS	PC1_zscore	-0.00366619475833054	0.443758472885727	-0.143068154280711
DYNC2H1	CD4T	IAV	PC1_zscore	-0.046087058601011	0.037213410594169	-1.76249809343101
DYNC2H1	CD4T	Tcruzi	PC1_zscore	0.00529543849528017	0.426597614950704	0.193602437363543
PDGFD	NK	NI	PC1_zscore	0.0282922032025695	0.16388130951898	0.977633398530282
PDGFD	NK	LPS	PC1_zscore	-0.134228195943132	1.14899946014324e-05	-4.20278025496699
PDGFD	NK	IAV	PC1_zscore	-0.0139025911453647	0.337162978182604	-0.422657595338986
PDGFD	NK	Tcruzi	PC1_zscore	-0.0424257120304668	0.104050706352059	-1.25789949324822
PDGFD	CD8T	NI	PC1_zscore	-0.321329429226378	1.36557432028894e-13	-6.7497463879373
PDGFD	CD8T	LPS	PC1_zscore	-0.158994977250782	0.000591786673568295	-3.1740208451843
PDGFD	CD8T	IAV	PC1_zscore	-0.102190594853328	0.0380912019726185	-1.7676963437604
PDGFD	CD8T	Tcruzi	PC1_zscore	-0.276131429273408	9.51956291572742e-09	-5.26172084737225
PDGFD	monocyte	NI	PC1_zscore	-0.152910193996887	0.00093425818668158	-3.04967802827392
PDGFD	monocyte	LPS	PC1_zscore	-0.154588343488557	0.00108729859614487	-3.01130742447823
PDGFD	monocyte	IAV	PC1_zscore	-0.190398571261445	0.000107373927930365	-3.62363424489164
PDGFD	monocyte	Tcruzi	PC1_zscore	-0.095839471779536	0.0303935337456634	-1.87222441793786
PDGFD	B	NI	PC1_zscore	-0.0846671644269612	0.0536380656996112	-1.59735919225105
PDGFD	B	LPS	PC1_zscore	-0.18421677503574	0.000361563538831877	-3.28368812254989
PDGFD	B	IAV	PC1_zscore	-0.0838206955733123	0.0612423366411932	-1.5384354838702
PDGFD	B	Tcruzi	PC1_zscore	-0.117251038913458	0.0152256389225667	-2.1419109109045
PDGFD	CD4T	NI	PC1_zscore	-0.104661833989558	0.0219693240423982	-2.00413772644515
PDGFD	CD4T	LPS	PC1_zscore	-0.0434474865901342	0.209075738910848	-0.805931181618554
PDGFD	CD4T	IAV	PC1_zscore	-0.0869217059043819	0.047497966654432	-1.67723794981755
PDGFD	CD4T	Tcruzi	PC1_zscore	-0.0890647337164458	0.0491770996367848	-1.64742669429965
CASP4	NK	NI	PC1_zscore	0.0366251245244717	0.0522616574263707	1.61556630464301
CASP4	NK	LPS	PC1_zscore	0.12504007043062	1.1852128704639e-09	5.71924097663076
CASP4	NK	IAV	PC1_zscore	0.0961470382165489	9.39077984664267e-07	4.63805436427536
CASP4	NK	Tcruzi	PC1_zscore	0.0507254678174439	0.0187316855609089	2.06848998319888
CASP4	CD8T	NI	PC1_zscore	-0.0435938266923782	0.00834726728423296	-2.37987354410791
CASP4	CD8T	LPS	PC1_zscore	0.021262274869258	0.138685749273922	1.08516633287236
CASP4	CD8T	IAV	PC1_zscore	0.023122698221156	0.1589068110294	0.996751127125307
CASP4	CD8T	Tcruzi	PC1_zscore	-0.0174169254583464	0.18539680186493	-0.894767223851954
CASP4	monocyte	NI	PC1_zscore	-0.021248866491957	0.169605247811341	-0.954423837137527
CASP4	monocyte	LPS	PC1_zscore	0.02510250217341	0.107319593238611	1.24022995997673
CASP4	monocyte	IAV	PC1_zscore	0.0485733359202297	0.0147419832943451	2.16136017256349
CASP4	monocyte	Tcruzi	PC1_zscore	-0.013927186091933	0.276730127242167	-0.595771167546822
CASP4	B	NI	PC1_zscore	0.0589173050202059	0.00321291523555098	2.66799006386362
CASP4	B	LPS	PC1_zscore	0.125177629200576	7.89009912690428e-10	5.74393619187808
CASP4	B	IAV	PC1_zscore	0.0672694423989015	0.000502077434691226	3.23905393339064
CASP4	B	Tcruzi	PC1_zscore	0.0522158652457145	0.0132582935773815	2.18790110671464
CASP4	CD4T	NI	PC1_zscore	-0.0196413101411184	0.174929181745758	-0.934185213169168
CASP4	CD4T	LPS	PC1_zscore	0.101264069258228	7.5313750494571e-08	5.11153863920115
CASP4	CD4T	IAV	PC1_zscore	0.0828963388063472	4.78666659100256e-06	4.32435996446777
CASP4	CD4T	Tcruzi	PC1_zscore	-0.0116106686378572	0.299959378759592	-0.527734561402935
CASP1	NK	NI	PC1_zscore	-0.0333245456474627	0.183072082452843	-0.903312462161289
CASP1	NK	LPS	PC1_zscore	0.143062372952796	1.70706059015179e-06	4.6115544082611
CASP1	NK	IAV	PC1_zscore	0.0748889219129293	0.00487658584559857	2.57905148628639
CASP1	NK	Tcruzi	PC1_zscore	0.0120097055859624	0.380190900796569	0.303405116243828
CASP1	CD8T	NI	PC1_zscore	-0.0951285872643372	0.00150623218160839	-2.95572256241894
CASP1	CD8T	LPS	PC1_zscore	0.0137516309695891	0.336376431401228	0.42199530810183
CASP1	CD8T	IAV	PC1_zscore	0.0694238802278039	0.0303018356607277	1.87345244183073
CASP1	CD8T	Tcruzi	PC1_zscore	-0.0773647698748504	0.0117778552016081	-2.25735765552317
CASP1	monocyte	NI	PC1_zscore	-0.0740250774625722	0.00131496584117241	-2.9997844076506
CASP1	monocyte	LPS	PC1_zscore	-0.036289847591713	0.0577385225403626	-1.57311405566124
CASP1	monocyte	IAV	PC1_zscore	0.0181049003801655	0.235929385529021	0.719431339641745
CASP1	monocyte	Tcruzi	PC1_zscore	-0.047356826372552	0.0386634243380435	-1.76394021133113
CASP1	B	NI	PC1_zscore	0.0732124504050195	0.0233457860986809	1.97994013203293
CASP1	B	LPS	PC1_zscore	0.224099648720262	1.17802483341157e-12	6.88609441064036
CASP1	B	IAV	PC1_zscore	0.152959809897922	2.01075228859089e-07	5.01345199702092
CASP1	B	Tcruzi	PC1_zscore	0.0963587160366357	0.00817301876069765	2.3853836357826
CASP1	CD4T	NI	PC1_zscore	0.000564904812544619	0.492996354907105	0.0158246921881639
CASP1	CD4T	LPS	PC1_zscore	0.193432630119479	1.50132871725536e-10	6.21958344118095
CASP1	CD4T	IAV	PC1_zscore	0.161087624193176	7.74184798529336e-09	5.59999005755961
CASP1	CD4T	Tcruzi	PC1_zscore	0.00442588135729995	0.452514449610878	0.11792518252171
CARD16	NK	NI	PC1_zscore	0.0669475057352283	0.0253701096744926	1.94311331623049
CARD16	NK	LPS	PC1_zscore	0.214820953975007	1.39659896032308e-13	7.03321163367547
CARD16	NK	IAV	PC1_zscore	0.162443502978149	3.69053716438000e-09	5.6386591716532
CARD16	NK	Tcruzi	PC1_zscore	0.104534196719649	0.00220145276132027	2.81828234354353
CARD16	CD8T	NI	PC1_zscore	-0.0136629146726734	0.315692470384756	-0.480997407893138
CARD16	CD8T	LPS	PC1_zscore	0.0694817589890687	0.00827234307996946	2.39588849578909
CARD16	CD8T	IAV	PC1_zscore	0.0733238496161542	0.0138385336913065	2.19961183926455
CARD16	CD8T	Tcruzi	PC1_zscore	-0.0198723127105928	0.255193034700007	-0.659131366242149
CARD16	monocyte	NI	PC1_zscore	-0.00586761735567049	0.411530246516859	-0.225060425094562
CARD16	monocyte	LPS	PC1_zscore	0.0184303059383149	0.226536821044577	0.749510184234032
CARD16	monocyte	IAV	PC1_zscore	0.0346463344495035	0.100473245254502	1.27773319392313
CARD16	monocyte	Tcruzi	PC1_zscore	0.00224653431248801	0.469291767926637	0.0754009121289607
CARD16	B	NI	PC1_zscore	0.0311750196963328	0.173885478207649	0.937205347512033
CARD16	B	LPS	PC1_zscore	0.1775681683125	1.05396462689643e-09	5.80479697358587
CARD16	B	IAV	PC1_zscore	0.0967277560142441	0.000329847062247758	3.3748017230078
CARD16	B	Tcruzi	PC1_zscore	0.0556551400836759	0.0642155304684953	1.51392417484441
CARD16	CD4T	NI	PC1_zscore	0.0317047092168975	0.152215049872987	1.02532647496772
CARD16	CD4T	LPS	PC1_zscore	0.20823128443475	7.80678651256874e-14	7.09426924385924
CARD16	CD4T	IAV	PC1_zscore	0.176779262722879	1.75281575710268e-11	6.40991275674185
CARD16	CD4T	Tcruzi	PC1_zscore	0.0475400973033544	0.0728004245241643	1.45261430561355
MSANTD4	NK	NI	PC1_zscore	0.00786279347941913	0.33693448008765	0.479501386800171
MSANTD4	NK	LPS	PC1_zscore	-0.009417025638847	0.336944253677429	-0.492278320241068
MSANTD4	NK	IAV	PC1_zscore	0.00564535638812608	0.38788661893961	0.33646342943912
MSANTD4	NK	Tcruzi	PC1_zscore	0.00276219859376089	0.449457289007543	0.170018707049355
MSANTD4	CD8T	NI	PC1_zscore	0.00075835401195419	0.495430960674657	0.0482229080859352
MSANTD4	CD8T	LPS	PC1_zscore	0.00357471392661395	0.429424184100676	0.229778305204917
MSANTD4	CD8T	IAV	PC1_zscore	0.004191768169214	0.418854745967044	0.255726768965898
MSANTD4	CD8T	Tcruzi	PC1_zscore	0.00607703275441744	0.373085427506318	0.379269027801435
MSANTD4	monocyte	NI	PC1_zscore	0.013181745761142	0.196864726123796	0.904867392031157
MSANTD4	monocyte	LPS	PC1_zscore	0.00161724674694278	0.464979474875365	0.108405708939556
MSANTD4	monocyte	IAV	PC1_zscore	-0.00401883835170602	0.427124018877331	-0.244530622014591
MSANTD4	monocyte	Tcruzi	PC1_zscore	0.00169245216528601	0.467842750685199	0.116394629065242
MSANTD4	B	NI	PC1_zscore	-0.00903345482250835	0.305674467855848	-0.578420849141763
MSANTD4	B	LPS	PC1_zscore	0.0116508472364614	0.256147575913361	0.708220804246009
MSANTD4	B	IAV	PC1_zscore	0.00605236319399383	0.370166628849456	0.388227694075978
MSANTD4	B	Tcruzi	PC1_zscore	0.00297571443422155	0.438844813728764	0.198711683299868
MSANTD4	CD4T	NI	PC1_zscore	-0.00584282928284678	0.340049041524577	-0.481328908635946
MSANTD4	CD4T	LPS	PC1_zscore	-0.00179141598649402	0.462735507791666	-0.145745988488319
MSANTD4	CD4T	IAV	PC1_zscore	0.0177008932903606	0.113861596573982	1.27212006228137
MSANTD4	CD4T	Tcruzi	PC1_zscore	-0.00167554319837615	0.469196898973879	-0.13654989225337
KBTBD3	NK	NI	PC1_zscore	-0.0330438327346787	0.0931964644278438	-1.33181710038815
KBTBD3	NK	LPS	PC1_zscore	-0.0659051261029432	0.00473009865516261	-2.57602564733077
KBTBD3	NK	IAV	PC1_zscore	-0.0917764755817285	0.000206585285536964	-3.29174102080282
KBTBD3	NK	Tcruzi	PC1_zscore	-0.0539203287563822	0.0194454218928468	-2.07433002372134
KBTBD3	CD8T	NI	PC1_zscore	-0.0824341185098992	3.3625737823062e-06	-4.48511298996857
KBTBD3	CD8T	LPS	PC1_zscore	-0.0748649969176419	0.000227366060420398	-3.43397338687824
KBTBD3	CD8T	IAV	PC1_zscore	-0.0648664992876016	0.0048360455242622	-2.56852450300955
KBTBD3	CD8T	Tcruzi	PC1_zscore	-0.0445696227109767	0.0128560787720506	-2.25731452524847
KBTBD3	monocyte	NI	PC1_zscore	-0.0524295255020428	0.0347665927150798	-1.83146296533698
KBTBD3	monocyte	LPS	PC1_zscore	-0.0596989689991764	0.032316469500241	-1.80842483291438
KBTBD3	monocyte	IAV	PC1_zscore	-0.0857254623141957	0.00658806067302364	-2.29418630253581
KBTBD3	monocyte	Tcruzi	PC1_zscore	-0.0394730751157217	0.104461553618176	-1.25893033008061
KBTBD3	B	NI	PC1_zscore	-0.0185204790024376	0.24344259880065	-0.715596750576526
KBTBD3	B	LPS	PC1_zscore	-0.00395581838427185	0.435046639639318	-0.158050395466818
KBTBD3	B	IAV	PC1_zscore	-0.00408327574794949	0.440972926757672	-0.146987465490387
KBTBD3	B	Tcruzi	PC1_zscore	-0.0371296029108574	0.0815831222460568	-1.40983992868284
KBTBD3	CD4T	NI	PC1_zscore	-0.0137780670951752	0.172401493840006	-0.946228552021591
KBTBD3	CD4T	LPS	PC1_zscore	-0.0664490539414288	2.79055573748632e-06	-4.49480367498589
KBTBD3	CD4T	IAV	PC1_zscore	-0.0892331501752751	1.97780813948611e-09	-5.72905570362165
KBTBD3	CD4T	Tcruzi	PC1_zscore	-0.055604940316091	0.000153810746825966	-3.60156250739821
AASDHPPT	NK	NI	PC1_zscore	-0.000432770697510176	0.925159072832935	-0.119043996117363
AASDHPPT	NK	LPS	PC1_zscore	0.000634235137666845	0.921179107013802	0.14875810534354
AASDHPPT	NK	IAV	PC1_zscore	-0.000290057375957328	0.930627383237189	-0.0796190497531341
AASDHPPT	NK	Tcruzi	PC1_zscore	-0.000521163458672843	0.922738441351787	-0.135614400520302
AASDHPPT	CD8T	NI	PC1_zscore	-0.000352215792585506	0.927158243652616	-0.105088975263067
AASDHPPT	CD8T	LPS	PC1_zscore	-0.000880269891499672	0.910377482307966	-0.208762981488115
AASDHPPT	CD8T	IAV	PC1_zscore	-7.14837360546187e-05	0.937919847049038	-0.0196728144235333
AASDHPPT	CD8T	Tcruzi	PC1_zscore	0.000843266069722912	0.91331920334795	0.200975795541355
AASDHPPT	monocyte	NI	PC1_zscore	-0.000330372941318165	0.927159411130476	-0.105522985852435
AASDHPPT	monocyte	LPS	PC1_zscore	-0.000315406818145126	0.923188221628858	-0.0845019969665043
AASDHPPT	monocyte	IAV	PC1_zscore	-0.0457184934852764	0.0367907124888822	-2.23764799892929
AASDHPPT	monocyte	Tcruzi	PC1_zscore	-0.000376174945070359	0.926474799975118	-0.110336209982598
AASDHPPT	B	NI	PC1_zscore	0.000361337247015503	0.928215988405541	0.108885918252566
AASDHPPT	B	LPS	PC1_zscore	0.000957334938133945	0.910346903571972	0.215966696355054
AASDHPPT	B	IAV	PC1_zscore	0.000262638140120651	0.932783188751203	0.0769198414313591
AASDHPPT	B	Tcruzi	PC1_zscore	-0.000241701586477043	0.931615272997307	-0.0728926114943131
AASDHPPT	CD4T	NI	PC1_zscore	8.26844218896798e-05	0.937743830357701	0.0358612697594758
AASDHPPT	CD4T	LPS	PC1_zscore	0.00036808794561372	0.922921834710579	0.141107288830254
AASDHPPT	CD4T	IAV	PC1_zscore	7.373460316455e-05	0.938327981282736	0.0310927156856563
AASDHPPT	CD4T	Tcruzi	PC1_zscore	6.30146983322255e-05	0.938994526603368	0.0262336594038534
CWF19L2	NK	NI	PC1_zscore	-0.0180302890848857	0.0420757158004957	-1.86007949534257
CWF19L2	NK	LPS	PC1_zscore	-0.0294926931200235	0.00104215534837682	-2.29368157007299
CWF19L2	NK	IAV	PC1_zscore	-0.0241680599100299	0.0078557636763571	-2.22460785036803
CWF19L2	NK	Tcruzi	PC1_zscore	-0.0226523371566556	0.0132018582664795	-2.15078749725878
CWF19L2	CD8T	NI	PC1_zscore	-0.017745233227272	0.0251699386411609	-2.17819583177289
CWF19L2	CD8T	LPS	PC1_zscore	-0.0143167338838488	0.0817105437152914	-1.52896733713889
CWF19L2	CD8T	IAV	PC1_zscore	-0.0154318895079618	0.0803900186961899	-1.5208457081011
CWF19L2	CD8T	Tcruzi	PC1_zscore	-0.0244855016328867	0.00274164476926919	-2.60645012344034
CWF19L2	monocyte	NI	PC1_zscore	-0.013646842747002	0.102880808378243	-1.39366085635267
CWF19L2	monocyte	LPS	PC1_zscore	-0.0206498441501452	0.0150729405621278	-2.28845589791298
CWF19L2	monocyte	IAV	PC1_zscore	-0.0124510836067533	0.145941681217831	-1.1232830189632
CWF19L2	monocyte	Tcruzi	PC1_zscore	-0.0192517746246314	0.0284013431619264	-2.05283396561653
CWF19L2	B	NI	PC1_zscore	-0.0056012127914314	0.356615615330273	-0.401495348101242
CWF19L2	B	LPS	PC1_zscore	-0.020954429005926	0.016165194417407	-2.23651337607415
CWF19L2	B	IAV	PC1_zscore	-0.0153522711346978	0.0827833181063038	-1.51114426945572
CWF19L2	B	Tcruzi	PC1_zscore	-0.0143591051594982	0.105126764297069	-1.36187894179365
CWF19L2	CD4T	NI	PC1_zscore	-0.0133882745977415	0.0412306797020341	-1.83040944157396
CWF19L2	CD4T	LPS	PC1_zscore	-0.0252255140266138	1.79902288079958e-05	-3.46032222378203
CWF19L2	CD4T	IAV	PC1_zscore	-0.0197678587086423	0.00121632610819067	-3.25184480071956
CWF19L2	CD4T	Tcruzi	PC1_zscore	-0.0146770276657656	0.0313821125916034	-2.02280468774629
ALKBH8	NK	NI	PC1_zscore	0.00358751310157886	0.417301864732915	0.184214036981623
ALKBH8	NK	LPS	PC1_zscore	0.00946534981362061	0.308584055353724	0.463130889541922
ALKBH8	NK	IAV	PC1_zscore	0.000641821500236511	0.467920283080622	0.0309994722087883
ALKBH8	NK	Tcruzi	PC1_zscore	0.00479573391428488	0.391805142805006	0.241655351619353
ALKBH8	CD8T	NI	PC1_zscore	0.0279081307896697	0.064874063159691	1.41776741679177
ALKBH8	CD8T	LPS	PC1_zscore	0.0185732007228117	0.153661584971509	0.982779530985735
ALKBH8	CD8T	IAV	PC1_zscore	0.021568605680623	0.132626867688226	1.04334580913684
ALKBH8	CD8T	Tcruzi	PC1_zscore	0.0240198461894443	0.0983667703610283	1.2216370441661
ALKBH8	monocyte	NI	PC1_zscore	0.0212297873548061	0.117103989638941	1.13045248723261
ALKBH8	monocyte	LPS	PC1_zscore	0.0101012062961054	0.296335294620002	0.521734923570938
ALKBH8	monocyte	IAV	PC1_zscore	-0.00201806481993351	0.481295990736499	-0.0951173837937757
ALKBH8	monocyte	Tcruzi	PC1_zscore	-0.00561344546000148	0.405632440537194	-0.280683620477462
ALKBH8	B	NI	PC1_zscore	0.000389509176083327	0.487126439956412	0.021918674805778
ALKBH8	B	LPS	PC1_zscore	0.0188262245565282	0.155278378041126	0.978128446609466
ALKBH8	B	IAV	PC1_zscore	-0.0131803474184085	0.286384927081188	-0.591804570701821
ALKBH8	B	Tcruzi	PC1_zscore	0.0198046952745604	0.145286258699274	0.997109132434844
ALKBH8	CD4T	NI	PC1_zscore	0.00207431752980733	0.440232666137773	0.159626828636348
ALKBH8	CD4T	LPS	PC1_zscore	0.0164468225147187	0.100608548194418	1.2819819650415
ALKBH8	CD4T	IAV	PC1_zscore	0.0219550882053433	0.047469037525424	1.65301726085756
ALKBH8	CD4T	Tcruzi	PC1_zscore	0.0156204440852083	0.12221232401947	1.15783397693584
SLC35F2	NK	NI	PC1_zscore	-0.0116469399008981	0.34654187953653	-0.46492221904169
SLC35F2	NK	LPS	PC1_zscore	-0.00848573692910205	0.408669320774567	-0.320754148880003
SLC35F2	NK	IAV	PC1_zscore	0.00637469663913784	0.404970831415139	0.264444815890875
SLC35F2	NK	Tcruzi	PC1_zscore	-0.00180917896042417	0.494730031913501	-0.0773367571365029
SLC35F2	CD8T	NI	PC1_zscore	0.0291306824694002	0.138306815407834	1.06213521634839
SLC35F2	CD8T	LPS	PC1_zscore	0.0120291574392425	0.309190045050877	0.525438402335973
SLC35F2	CD8T	IAV	PC1_zscore	0.00556015677015583	0.411305946771206	0.23718425892374
SLC35F2	CD8T	Tcruzi	PC1_zscore	0.0054627295812166	0.412080637506832	0.237159328016604
SLC35F2	monocyte	NI	PC1_zscore	-0.00404481638707909	0.45313813229484	-0.176979190914458
SLC35F2	monocyte	LPS	PC1_zscore	-0.0168497701715548	0.284851801108344	-0.602997210010403
SLC35F2	monocyte	IAV	PC1_zscore	-0.0232459036367182	0.229638051339725	-0.745047058680431
SLC35F2	monocyte	Tcruzi	PC1_zscore	-0.0086315568985277	0.384810384763157	-0.353147678575477
SLC35F2	B	NI	PC1_zscore	-0.0111084945992973	0.309625767436297	-0.551901626375763
SLC35F2	B	LPS	PC1_zscore	0.0140437690698916	0.263199936436837	0.669301556769878
SLC35F2	B	IAV	PC1_zscore	-0.00679821617151442	0.398972481196207	-0.323383463937908
SLC35F2	B	Tcruzi	PC1_zscore	0.00362999491425246	0.435311543344154	0.186917164558313
SLC35F2	CD4T	NI	PC1_zscore	0.0224768580046818	0.123720918640876	1.14803994398883
SLC35F2	CD4T	LPS	PC1_zscore	0.00662631482697537	0.358206407627766	0.401221234891352
SLC35F2	CD4T	IAV	PC1_zscore	0.0104576535096845	0.29050886425171	0.59005975707294
SLC35F2	CD4T	Tcruzi	PC1_zscore	0.0273525124502834	0.0897072865599162	1.30170946844524
CUL5	NK	NI	PC1_zscore	-0.00297846670227611	0.41350876871684	-0.290823414063004
CUL5	NK	LPS	PC1_zscore	0.00353778733627267	0.371063942314148	0.33937238602333
CUL5	NK	IAV	PC1_zscore	0.00698724417625706	0.257292886051766	0.674321864793497
CUL5	NK	Tcruzi	PC1_zscore	0.00244940976072097	0.408616357981659	0.237757579034767
CUL5	CD8T	NI	PC1_zscore	-0.00341599759624425	0.38015910020882	-0.372354402424845
CUL5	CD8T	LPS	PC1_zscore	0.00618899020865284	0.259229561280656	0.674870627270955
CUL5	CD8T	IAV	PC1_zscore	-0.000733082070183355	0.497777025014937	-0.072308378070057
CUL5	CD8T	Tcruzi	PC1_zscore	-0.010052079417953	0.187332005093593	-0.974414776510388
CUL5	monocyte	NI	PC1_zscore	0.00292058816993526	0.362152972239665	0.375569210844886
CUL5	monocyte	LPS	PC1_zscore	0.00454497561966802	0.29671190367082	0.545520488155313
CUL5	monocyte	IAV	PC1_zscore	0.00342763865138856	0.353620047700442	0.387670629352987
CUL5	monocyte	Tcruzi	PC1_zscore	0.000542930978181157	0.477643573168429	0.0651910348596394
CUL5	B	NI	PC1_zscore	0.00878729575210836	0.170576305748428	0.983008668427486
CUL5	B	LPS	PC1_zscore	0.0123222115027817	0.105870677414728	1.2817766057335
CUL5	B	IAV	PC1_zscore	0.00695893363346554	0.236494011128846	0.745405798865744
CUL5	B	Tcruzi	PC1_zscore	0.00909112008889611	0.174665466435472	0.962827332493975
CUL5	CD4T	NI	PC1_zscore	-0.00160817511667686	0.429876814177997	-0.228816916369046
CUL5	CD4T	LPS	PC1_zscore	0.015206680516195	0.0396572381652982	1.9562999645626
CUL5	CD4T	IAV	PC1_zscore	0.0153950654232184	0.0391341196503796	1.96105148724179
CUL5	CD4T	Tcruzi	PC1_zscore	-0.00623524706976532	0.228894362173519	-0.799274947584416
ACAT1	NK	NI	PC1_zscore	-0.00630588265616349	0.385183445571486	-0.318699719020695
ACAT1	NK	LPS	PC1_zscore	0.000446339291942428	0.475671332348189	0.0215777179598812
ACAT1	NK	IAV	PC1_zscore	-0.0125847082889973	0.289175722356911	-0.581955662389309
ACAT1	NK	Tcruzi	PC1_zscore	-0.00655052858026418	0.388474372863011	-0.319973452186904
ACAT1	CD8T	NI	PC1_zscore	0.00206266725493947	0.44443824312752	0.128771255494668
ACAT1	CD8T	LPS	PC1_zscore	0.0137892120575655	0.200582700414214	0.823947209334768
ACAT1	CD8T	IAV	PC1_zscore	0.0198503685145159	0.135164512720016	1.0573994516658
ACAT1	CD8T	Tcruzi	PC1_zscore	0.0318358830586307	0.0307062223222505	1.74425901714706
ACAT1	monocyte	NI	PC1_zscore	-0.00355445767090671	0.411001562484641	-0.23373969553369
ACAT1	monocyte	LPS	PC1_zscore	0.0175279671552287	0.153155981177431	0.996696118601068
ACAT1	monocyte	IAV	PC1_zscore	-0.0062570059698218	0.372174834319268	-0.34632527749903
ACAT1	monocyte	Tcruzi	PC1_zscore	0.00200469424930669	0.450985414154238	0.122594718122482
ACAT1	B	NI	PC1_zscore	0.00902790507880498	0.273357729347141	0.593467381067328
ACAT1	B	LPS	PC1_zscore	-0.00745545764108606	0.335529898031903	-0.448038979893316
ACAT1	B	IAV	PC1_zscore	-0.000484011813325695	0.497062914736132	-0.0292397864019692
ACAT1	B	Tcruzi	PC1_zscore	-0.00195099978117412	0.456920622794664	-0.122991261238461
ACAT1	CD4T	NI	PC1_zscore	0.0140728277436067	0.120687467900221	1.15856529186064
ACAT1	CD4T	LPS	PC1_zscore	0.0338291409125692	0.00520975147751608	2.51998957031988
ACAT1	CD4T	IAV	PC1_zscore	0.0258200539378963	0.0178351517464311	2.04187235511866
ACAT1	CD4T	Tcruzi	PC1_zscore	0.0158888796419779	0.102293579395613	1.24816794829779
NPAT	NK	NI	PC1_zscore	0.0236786811477907	0.0700488432230453	1.44534232193199
NPAT	NK	LPS	PC1_zscore	-0.00385176605605432	0.409425565876037	-0.229303275503912
NPAT	NK	IAV	PC1_zscore	-0.0206551769286351	0.113900527673381	-1.18941881568171
NPAT	NK	Tcruzi	PC1_zscore	0.010869986355604	0.263838558637512	0.631005341599333
NPAT	CD8T	NI	PC1_zscore	0.0604617857537387	3.20533465392189e-06	4.2952182514725
NPAT	CD8T	LPS	PC1_zscore	0.0103869919026182	0.241326362123153	0.698335597323593
NPAT	CD8T	IAV	PC1_zscore	0.0104514282560497	0.274933491025216	0.593784117062991
NPAT	CD8T	Tcruzi	PC1_zscore	0.0402465064411596	0.00231600972806632	2.74226055548631
NPAT	monocyte	NI	PC1_zscore	0.0213142943902831	0.0610569264282455	1.51999936092677
NPAT	monocyte	LPS	PC1_zscore	-0.0261285097281816	0.0408055525283217	-1.71970361032677
NPAT	monocyte	IAV	PC1_zscore	-0.0019280427865833	0.452026026899243	-0.112054582990529
NPAT	monocyte	Tcruzi	PC1_zscore	-0.00517152977162961	0.364027541607499	-0.341313473551122
NPAT	B	NI	PC1_zscore	0.000117256482005886	0.496572490150212	0.00836021077474324
NPAT	B	LPS	PC1_zscore	-0.0434040050306539	0.00199079162333149	-2.74893977033427
NPAT	B	IAV	PC1_zscore	-0.0409163690919544	0.00624995044279364	-2.34736614546885
NPAT	B	Tcruzi	PC1_zscore	-0.0053996374464487	0.359680252463717	-0.356497565751381
NPAT	CD4T	NI	PC1_zscore	-0.00189712460097775	0.421149302322219	-0.198001678897958
NPAT	CD4T	LPS	PC1_zscore	-0.0340210262961014	0.000400303991643924	-3.29296519767956
NPAT	CD4T	IAV	PC1_zscore	-0.0229278019683139	0.0136080049691829	-2.17886136478519
NPAT	CD4T	Tcruzi	PC1_zscore	0.003261599130731	0.376216186395986	0.315637437494441
ATM	NK	NI	PC1_zscore	0.0256267938712985	0.0133949376296104	2.20569505146746
ATM	NK	LPS	PC1_zscore	0.0252350392793654	0.0172685344525475	2.10727165604508
ATM	NK	IAV	PC1_zscore	0.00546646512548862	0.328558596955489	0.443395063377899
ATM	NK	Tcruzi	PC1_zscore	0.0263091015775343	0.0226802526260963	1.98923116711197
ATM	CD8T	NI	PC1_zscore	0.0866287086421078	1.28577703092806e-09	5.75327335717287
ATM	CD8T	LPS	PC1_zscore	-0.00538921462390838	0.371081449776295	-0.333516819135105
ATM	CD8T	IAV	PC1_zscore	-0.0159133843710106	0.211316269969459	-0.802887390510905
ATM	CD8T	Tcruzi	PC1_zscore	0.0494383389393976	0.000702231975055863	3.14803849761198
ATM	monocyte	NI	PC1_zscore	0.00532828836553912	0.336363574098456	0.422962064560812
ATM	monocyte	LPS	PC1_zscore	-0.0510142099110054	0.000295796077622645	-3.39284072163159
ATM	monocyte	IAV	PC1_zscore	-0.039627703632087	0.00695961401685796	-2.44416257626629
ATM	monocyte	Tcruzi	PC1_zscore	-0.0229185948005803	0.0599469639051631	-1.55128874130247
ATM	B	NI	PC1_zscore	-0.0126439948098597	0.154990326643304	-1.01399187387672
ATM	B	LPS	PC1_zscore	-0.0446329247575778	0.000275952586347161	-3.42011436490145
ATM	B	IAV	PC1_zscore	-0.0441130889694389	0.00120382075430014	-2.98033339366324
ATM	B	Tcruzi	PC1_zscore	-0.0144026014628006	0.148369331030235	-1.04154625360122
ATM	CD4T	NI	PC1_zscore	-0.00258441100539246	0.394371009711669	-0.267721211900836
ATM	CD4T	LPS	PC1_zscore	-0.0445475872884439	3.63874407804943e-06	-4.4555282137248
ATM	CD4T	IAV	PC1_zscore	-0.0307457094371186	0.00126997392228911	-2.99605664304526
ATM	CD4T	Tcruzi	PC1_zscore	-0.0204168186468134	0.0233593982949554	-1.98174422952738
C11orf65	NK	NI	PC1_zscore	0.0110877047545771	0.340515926820621	0.409245244695471
C11orf65	NK	LPS	PC1_zscore	0.045830960617015	0.0622356279013177	1.44543341583801
C11orf65	NK	IAV	PC1_zscore	0.0211554625027793	0.235029692792317	0.717516315285342
C11orf65	NK	Tcruzi	PC1_zscore	0.0217152075610949	0.224779266146586	0.74668426090369
C11orf65	CD8T	NI	PC1_zscore	0.0753103855691934	0.00161356613442923	2.79859750194958
C11orf65	CD8T	LPS	PC1_zscore	0.000473623796006028	0.486364393903619	0.0184750174990867
C11orf65	CD8T	IAV	PC1_zscore	0.0184280329668357	0.257076937329806	0.637741742703243
C11orf65	CD8T	Tcruzi	PC1_zscore	0.0512267292590466	0.0211499467163228	1.92146575190506
C11orf65	monocyte	NI	PC1_zscore	0.0116676960489842	0.336498639090461	0.429063131470646
C11orf65	monocyte	LPS	PC1_zscore	-0.0509469142300372	0.0469707428523773	-1.55215273769156
C11orf65	monocyte	IAV	PC1_zscore	-0.0406400970887169	0.0991201152840038	-1.2268327186013
C11orf65	monocyte	Tcruzi	PC1_zscore	-0.0427597446094945	0.0765946925455521	-1.33974462156952
C11orf65	B	NI	PC1_zscore	-0.00952668351415637	0.34721015560078	-0.395567432979989
C11orf65	B	LPS	PC1_zscore	-0.0219648614400584	0.193805861827285	-0.85261091454662
C11orf65	B	IAV	PC1_zscore	-0.0164175676650037	0.269956609028242	-0.60739427144366
C11orf65	B	Tcruzi	PC1_zscore	-0.0161753975190202	0.27004310686491	-0.613142906799333
C11orf65	CD4T	NI	PC1_zscore	-0.0143049735905674	0.17243161196323	-0.941596695778158
C11orf65	CD4T	LPS	PC1_zscore	-0.0117358970286121	0.232115262190995	-0.730776094235683
C11orf65	CD4T	IAV	PC1_zscore	0.00315781414471972	0.419722652321438	0.196873545791666
C11orf65	CD4T	Tcruzi	PC1_zscore	-0.00314832977663192	0.428948932413737	-0.18853041854511
EXPH5	NK	NI	PC1_zscore	0.0543476117564977	0.138438297122483	1.08272511790827
EXPH5	NK	LPS	PC1_zscore	0.181327900371724	0.000187776439062333	3.43525575874864
EXPH5	NK	IAV	PC1_zscore	0.147750206820836	0.00191731048891414	2.81493393511977
EXPH5	NK	Tcruzi	PC1_zscore	0.0740467726641276	0.0779402674554757	1.41107047186761
EXPH5	CD8T	NI	PC1_zscore	0.13158773793447	0.000633901203379183	3.19996224683751
EXPH5	CD8T	LPS	PC1_zscore	0.13480949983286	0.00135175559228224	2.95781959726565
EXPH5	CD8T	IAV	PC1_zscore	0.128278022113993	0.00521334826971796	2.52639284593977
EXPH5	CD8T	Tcruzi	PC1_zscore	0.127767511923696	0.00222618198624906	2.81988682844964
EXPH5	monocyte	NI	PC1_zscore	-0.158463837008622	0.00102026332263039	-2.96022347595238
EXPH5	monocyte	LPS	PC1_zscore	-0.09870614409819	0.0309048541420588	-1.84257981308319
EXPH5	monocyte	IAV	PC1_zscore	-0.0305441543395885	0.278369750950422	-0.588176687955362
EXPH5	monocyte	Tcruzi	PC1_zscore	-0.102150957751561	0.027361190627363	-1.88273497842553
EXPH5	B	NI	PC1_zscore	0.0969393187709115	0.0222140039955438	1.97217988593755
EXPH5	B	LPS	PC1_zscore	0.0894470087411356	0.0369363338855562	1.76529519322291
EXPH5	B	IAV	PC1_zscore	0.161232707297824	0.000556301624292326	3.12098290392426
EXPH5	B	Tcruzi	PC1_zscore	0.0893022907635302	0.0364886383813532	1.76766274845489
EXPH5	CD4T	NI	PC1_zscore	0.0724416833415523	0.00359838258470964	2.67902044481345
EXPH5	CD4T	LPS	PC1_zscore	0.114483392330357	2.41048234381779e-05	4.0333068852662
EXPH5	CD4T	IAV	PC1_zscore	0.0991429522521803	8.67110415127994e-05	3.72666434342058
EXPH5	CD4T	Tcruzi	PC1_zscore	0.0812389624924846	0.00419973419412819	2.62723581307789
DDX10	NK	NI	PC1_zscore	-0.00153808076563759	0.470146998567481	-0.0828247552992829
DDX10	NK	LPS	PC1_zscore	0.000402470122328626	0.480409401631379	0.020685580692801
DDX10	NK	IAV	PC1_zscore	0.0101789460041579	0.286448034239839	0.549330671733653
DDX10	NK	Tcruzi	PC1_zscore	-0.00780660503190983	0.35578343259626	-0.388409832470513
DDX10	CD8T	NI	PC1_zscore	0.0279511974358461	0.0392578321465138	1.72487945499907
DDX10	CD8T	LPS	PC1_zscore	0.0218918147378164	0.0895774369263228	1.31697619221356
DDX10	CD8T	IAV	PC1_zscore	0.0103212484207642	0.283512186724959	0.557583836768226
DDX10	CD8T	Tcruzi	PC1_zscore	0.0214243239935174	0.0957771683750298	1.28924274798855
DDX10	monocyte	NI	PC1_zscore	0.0150385804548442	0.1793607233899	0.908503841022926
DDX10	monocyte	LPS	PC1_zscore	0.0199042910329988	0.135752500695617	1.0820297311717
DDX10	monocyte	IAV	PC1_zscore	-0.00119629084863264	0.484319358444774	-0.0601109689995983
DDX10	monocyte	Tcruzi	PC1_zscore	0.00839649083244279	0.313501225688193	0.478186802424236
DDX10	B	NI	PC1_zscore	0.00620289097016688	0.335868778382873	0.419930364398711
DDX10	B	LPS	PC1_zscore	0.0241269378039966	0.0519691624175088	1.60068712584308
DDX10	B	IAV	PC1_zscore	0.0179511771547523	0.123116175363004	1.1429300714586
DDX10	B	Tcruzi	PC1_zscore	0.012856413670704	0.199448693111283	0.835802569219118
DDX10	CD4T	NI	PC1_zscore	0.00546415549159214	0.328644407446148	0.438845869837824
DDX10	CD4T	LPS	PC1_zscore	0.0548877215111501	3.23144343564934e-06	4.20746626020809
DDX10	CD4T	IAV	PC1_zscore	0.0524267565552952	8.90970060796227e-06	3.95204852874749
DDX10	CD4T	Tcruzi	PC1_zscore	0.0123624120588872	0.167184257706214	0.959109776872894
RDX	NK	NI	PC1_zscore	-0.00124767029472066	0.477139172205551	-0.0561354052629652
RDX	NK	LPS	PC1_zscore	-0.0197059217006667	0.194085188715777	-0.859889280271251
RDX	NK	IAV	PC1_zscore	-0.0205171127375013	0.186329747855167	-0.887820932333657
RDX	NK	Tcruzi	PC1_zscore	0.0355868887564742	0.0715114560833759	1.43909343137612
RDX	CD8T	NI	PC1_zscore	-0.0613825866556589	0.00126918562518252	-2.96103873704191
RDX	CD8T	LPS	PC1_zscore	-0.0499331102683719	0.014508994969024	-2.13036235475963
RDX	CD8T	IAV	PC1_zscore	-0.0340916571514041	0.0981791847624187	-1.2775913994098
RDX	CD8T	Tcruzi	PC1_zscore	-0.075342063212375	0.000257753683510109	-3.35960821046848
RDX	monocyte	NI	PC1_zscore	0.0504999745591083	0.0197426748694534	1.99543074740596
RDX	monocyte	LPS	PC1_zscore	0.0474009043024321	0.0211582181638058	2.00527547587959
RDX	monocyte	IAV	PC1_zscore	0.0928606302908761	0.000312972998167153	3.17276253025055
RDX	monocyte	Tcruzi	PC1_zscore	0.106572421738417	4.3203293316422e-05	3.50033581513371
RDX	B	NI	PC1_zscore	-0.0256801381254201	0.0980196370156606	-1.28288226192808
RDX	B	LPS	PC1_zscore	0.0058569519995021	0.381733756096858	0.297888497097573
RDX	B	IAV	PC1_zscore	0.00750399738013787	0.361452952902526	0.350374127698639
RDX	B	Tcruzi	PC1_zscore	-0.0437302601243013	0.0222581167239846	-1.95256053787316
RDX	CD4T	NI	PC1_zscore	-0.0235702817664869	0.0305744136935047	-1.86854568285915
RDX	CD4T	LPS	PC1_zscore	-0.0126136290230909	0.153301578326666	-1.02187821940692
RDX	CD4T	IAV	PC1_zscore	-0.00708461200270957	0.288455596703711	-0.557537370454836
RDX	CD4T	Tcruzi	PC1_zscore	-0.0249615551094733	0.0328662186718146	-1.83550742064635
FDX1	NK	NI	PC1_zscore	-0.0412779902564404	0.0270068660808896	-1.90448533913568
FDX1	NK	LPS	PC1_zscore	-0.0506118812971991	0.0108385686178604	-2.26352918954441
FDX1	NK	IAV	PC1_zscore	-0.0581419538676084	0.00482579408360784	-2.53322761945893
FDX1	NK	Tcruzi	PC1_zscore	-0.00824799514140852	0.355902138237633	-0.369534790266081
FDX1	CD8T	NI	PC1_zscore	0.00544618686069574	0.343650973856262	0.402726795699567
FDX1	CD8T	LPS	PC1_zscore	-0.0178467051263932	0.137136852494713	-1.09229557974221
FDX1	CD8T	IAV	PC1_zscore	-0.00948790904123003	0.318027973463754	-0.471570251190071
FDX1	CD8T	Tcruzi	PC1_zscore	0.00616020267152058	0.33422515211083	0.428647191789334
FDX1	monocyte	NI	PC1_zscore	0.0757148093418021	0.000238628049448959	3.37818221896304
FDX1	monocyte	LPS	PC1_zscore	0.114310979626124	2.68044362118463e-08	5.20573590098112
FDX1	monocyte	IAV	PC1_zscore	0.0869666675063501	0.0003978775126775	3.26249975962614
FDX1	monocyte	Tcruzi	PC1_zscore	0.129923841512006	2.07221659817097e-08	5.04780090123263
FDX1	B	NI	PC1_zscore	0.0223349868874741	0.0952445752046792	1.30668021764601
FDX1	B	LPS	PC1_zscore	-0.00592579260656867	0.365776805192786	-0.345777264109021
FDX1	B	IAV	PC1_zscore	0.0267222211093357	0.0782477047877168	1.41450752097735
FDX1	B	Tcruzi	PC1_zscore	0.0212100447578092	0.12010102642397	1.1723268575664
FDX1	CD4T	NI	PC1_zscore	0.0257665201616327	0.00391166195091187	2.65486694097666
FDX1	CD4T	LPS	PC1_zscore	0.0100482612219153	0.150524199099466	1.03411883212355
FDX1	CD4T	IAV	PC1_zscore	0.0133425928229822	0.0915866847308136	1.33135155573697
FDX1	CD4T	Tcruzi	PC1_zscore	0.00347287938968505	0.368034181611908	0.337484662946725
SIK2	NK	NI	PC1_zscore	-0.0310214199485897	0.047345088167863	-1.52266183896563
SIK2	NK	LPS	PC1_zscore	-0.0329101363697314	0.0452707497823073	-1.56279418981276
SIK2	NK	IAV	PC1_zscore	-0.0378540875161958	0.0293540057073343	-1.67729910518471
SIK2	NK	Tcruzi	PC1_zscore	-0.0117768965737111	0.259242721983306	-0.633443590229606
SIK2	CD8T	NI	PC1_zscore	-0.0274031948665353	0.0439645188736546	-1.64890480923115
SIK2	CD8T	LPS	PC1_zscore	-0.0117399131432276	0.234675981666278	-0.714519267564176
SIK2	CD8T	IAV	PC1_zscore	-0.0291684081902311	0.0582934446495744	-1.45998485537138
SIK2	CD8T	Tcruzi	PC1_zscore	-0.0262114680256862	0.0571242475294738	-1.52022119846489
SIK2	monocyte	NI	PC1_zscore	0.0286715198621423	0.0294092884100232	1.78321800026
SIK2	monocyte	LPS	PC1_zscore	0.0013049103342957	0.466265972017226	0.0868172947538816
SIK2	monocyte	IAV	PC1_zscore	0.0230349975802563	0.097004492977474	1.25474589189049
SIK2	monocyte	Tcruzi	PC1_zscore	0.00669287878221446	0.335921569385567	0.431956552328213
SIK2	B	NI	PC1_zscore	-0.00892791288846278	0.289468640970026	-0.551093351068249
SIK2	B	LPS	PC1_zscore	-0.0186588336383103	0.145531290630891	-1.02948323322263
SIK2	B	IAV	PC1_zscore	-0.019370807055861	0.147334585171481	-1.00972976496811
SIK2	B	Tcruzi	PC1_zscore	-0.00100979548093209	0.474246021298845	-0.0592545860468342
SIK2	CD4T	NI	PC1_zscore	0.00249797360246802	0.418458955962631	0.212427136139791
SIK2	CD4T	LPS	PC1_zscore	-0.0232438598953154	0.0361090934532389	-1.74761123872887
SIK2	CD4T	IAV	PC1_zscore	-0.018791886688039	0.0769003332010904	-1.39831953671893
SIK2	CD4T	Tcruzi	PC1_zscore	0.00612543536008599	0.31917993251467	0.484025092942192
PPP2R1B	NK	NI	PC1_zscore	-0.00758404982492967	0.328053132766294	-0.566302563084079
PPP2R1B	NK	LPS	PC1_zscore	-0.0116540686981329	0.237849873724013	-0.8642357280847
PPP2R1B	NK	IAV	PC1_zscore	-0.00970897064039186	0.277268267120564	-0.732893643208868
PPP2R1B	NK	Tcruzi	PC1_zscore	-0.00567259333732274	0.37563796365146	-0.399890327983604
PPP2R1B	CD8T	NI	PC1_zscore	-0.0112323954958035	0.238537982176409	-0.889107094021244
PPP2R1B	CD8T	LPS	PC1_zscore	-0.00826151304512201	0.306798663147277	-0.6418700364921
PPP2R1B	CD8T	IAV	PC1_zscore	-0.00395974155207416	0.412883600241696	-0.254977145889254
PPP2R1B	CD8T	Tcruzi	PC1_zscore	-0.0136598756963974	0.195402537961728	-1.05279584082874
PPP2R1B	monocyte	NI	PC1_zscore	-0.0093221070468282	0.267860642025211	-0.804169712855768
PPP2R1B	monocyte	LPS	PC1_zscore	-0.0186424670184262	0.0821588843922038	-1.32934432073961
PPP2R1B	monocyte	IAV	PC1_zscore	-0.0120157585366315	0.216735623023387	-0.94211553213322
PPP2R1B	monocyte	Tcruzi	PC1_zscore	-0.0102821119542477	0.247071658890585	-0.874345878908706
PPP2R1B	B	NI	PC1_zscore	-0.00702078360551263	0.339749292518639	-0.549708254942597
PPP2R1B	B	LPS	PC1_zscore	-0.0111790585412205	0.236633945993118	-0.897764301683654
PPP2R1B	B	IAV	PC1_zscore	-0.010837321554399	0.24391218140668	-0.871523778523808
PPP2R1B	B	Tcruzi	PC1_zscore	-0.0115322590655858	0.22639085321554	-0.941835513806785
PPP2R1B	CD4T	NI	PC1_zscore	-0.013373585383726	0.157639006297677	-1.28877328490974
PPP2R1B	CD4T	LPS	PC1_zscore	-0.0117474121595547	0.191231432992645	-1.13084562004205
PPP2R1B	CD4T	IAV	PC1_zscore	-0.00784227182963492	0.298187860707854	-0.717799586509169
PPP2R1B	CD4T	Tcruzi	PC1_zscore	-0.00880501923876807	0.271141417373384	-0.811482320769364
ALG9	NK	NI	PC1_zscore	0.00181702505615679	0.48365737818624	0.0650217935061487
ALG9	NK	LPS	PC1_zscore	-0.00881823660108401	0.381624456193485	-0.295301431367971
ALG9	NK	IAV	PC1_zscore	0.0311046652920803	0.199184251032977	0.852283019785983
ALG9	NK	Tcruzi	PC1_zscore	0.0205893767501451	0.275947536389716	0.636265967844443
ALG9	CD8T	NI	PC1_zscore	-0.00264552081831655	0.455567774622544	-0.0972578837521328
ALG9	CD8T	LPS	PC1_zscore	0.00198480342641373	0.494570976440812	0.0712401203273385
ALG9	CD8T	IAV	PC1_zscore	0.0302584269938669	0.204382909417056	0.834365793798265
ALG9	CD8T	Tcruzi	PC1_zscore	-0.00955615359283993	0.366372738237557	-0.342568528376705
ALG9	monocyte	NI	PC1_zscore	-0.032363125870767	0.128842784389827	-1.07084193194561
ALG9	monocyte	LPS	PC1_zscore	0.0056971171008635	0.440915334705267	0.196238225948222
ALG9	monocyte	IAV	PC1_zscore	-0.037089216842529	0.132971460576044	-1.03851995418292
ALG9	monocyte	Tcruzi	PC1_zscore	-0.0228752439873782	0.221886195106773	-0.764526980928009
ALG9	B	NI	PC1_zscore	0.0202458879827195	0.249286272423665	0.700076158957957
ALG9	B	LPS	PC1_zscore	0.0130881937903396	0.35249996710228	0.437539655784917
ALG9	B	IAV	PC1_zscore	0.0186764344605775	0.29112980746028	0.599833882401402
ALG9	B	Tcruzi	PC1_zscore	-0.0202229257636942	0.241356507644046	-0.69884251872147
ALG9	CD4T	NI	PC1_zscore	-0.0226537213300361	0.13914933070575	-1.07125565632271
ALG9	CD4T	LPS	PC1_zscore	-0.022627465421931	0.153451326225999	-1.02111488996219
ALG9	CD4T	IAV	PC1_zscore	-0.0326960566823747	0.0780950053755149	-1.36564956096487
ALG9	CD4T	Tcruzi	PC1_zscore	-0.0271054072147853	0.114030764106557	-1.17002046931785
DLAT	NK	NI	PC1_zscore	-0.00541105390038237	0.426091184806512	-0.219608004592563
DLAT	NK	LPS	PC1_zscore	-0.00809427252998613	0.399090254185686	-0.30532349294238
DLAT	NK	IAV	PC1_zscore	0.0178677673299852	0.237514204058733	0.691251044988457
DLAT	NK	Tcruzi	PC1_zscore	-0.0339536485582441	0.134444453219968	-1.04917016566291
DLAT	CD8T	NI	PC1_zscore	0.0183539338244156	0.177850157147294	0.910061472929881
DLAT	CD8T	LPS	PC1_zscore	0.0103486438216057	0.312413416122704	0.484403197397422
DLAT	CD8T	IAV	PC1_zscore	0.0152436639203651	0.255969636236324	0.638340713602305
DLAT	CD8T	Tcruzi	PC1_zscore	0.00635067113815599	0.373700616154318	0.309776279776805
DLAT	monocyte	NI	PC1_zscore	-0.0130343051329468	0.257251130166895	-0.663953675032371
DLAT	monocyte	LPS	PC1_zscore	0.0129363013701583	0.256656331884039	0.643058511968444
DLAT	monocyte	IAV	PC1_zscore	0.0169700896968095	0.209758342857329	0.789169343335307
DLAT	monocyte	Tcruzi	PC1_zscore	-0.00586630535295576	0.404162867627041	-0.279716381874277
DLAT	B	NI	PC1_zscore	3.93957262465918e-05	0.494793692336712	0.00189552701060836
DLAT	B	LPS	PC1_zscore	0.0534718051684362	0.0111958111945282	1.94538729436084
DLAT	B	IAV	PC1_zscore	0.0597442373826979	0.00685347301362882	2.02116626868884
DLAT	B	Tcruzi	PC1_zscore	0.0123027109835197	0.27751764351536	0.568659773051085
DLAT	CD4T	NI	PC1_zscore	0.020006436797999	0.0642090141880313	1.4911147112066
DLAT	CD4T	LPS	PC1_zscore	0.0114089998750088	0.188240160074266	0.88374447481144
DLAT	CD4T	IAV	PC1_zscore	0.0194962148248122	0.0757938418796701	1.4099162483523
DLAT	CD4T	Tcruzi	PC1_zscore	0.0160129064069588	0.118166852493359	1.17233222695263
NKAPD1	NK	NI	PC1_zscore	0.00976014057511433	0.259391536689002	0.632756238154134
NKAPD1	NK	LPS	PC1_zscore	0.0157220798873387	0.155895315376591	0.983356719406671
NKAPD1	NK	IAV	PC1_zscore	0.0228184291187379	0.0722138028743612	1.3828044580291
NKAPD1	NK	Tcruzi	PC1_zscore	0.0165611721203308	0.142481452684714	1.0368633369516
NKAPD1	CD8T	NI	PC1_zscore	0.0104830920882385	0.222020368898586	0.753876635329216
NKAPD1	CD8T	LPS	PC1_zscore	0.0147974350483482	0.144201579541571	1.04220619506042
NKAPD1	CD8T	IAV	PC1_zscore	0.0182441841881408	0.114784585894305	1.16055262636397
NKAPD1	CD8T	Tcruzi	PC1_zscore	0.0216959240083461	0.0634562751222942	1.48354010769829
NKAPD1	monocyte	NI	PC1_zscore	0.0155366269441585	0.097575768123549	1.2857138901142
NKAPD1	monocyte	LPS	PC1_zscore	-0.00338246801620286	0.400577508096486	-0.251947642317955
NKAPD1	monocyte	IAV	PC1_zscore	0.00905957346081596	0.25301097427071	0.66145890759612
NKAPD1	monocyte	Tcruzi	PC1_zscore	0.00718565508141494	0.292286047387583	0.550516985562241
NKAPD1	B	NI	PC1_zscore	-0.00960651447552414	0.264041729981163	-0.611283230216272
NKAPD1	B	LPS	PC1_zscore	0.0136099254562315	0.163514943154581	0.967989729446023
NKAPD1	B	IAV	PC1_zscore	0.00988544357016872	0.241653570841387	0.687394537770104
NKAPD1	B	Tcruzi	PC1_zscore	0.00695082245704627	0.310819401136469	0.482831427104747
NKAPD1	CD4T	NI	PC1_zscore	0.0145216551897632	0.0664394124128244	1.49208470657329
NKAPD1	CD4T	LPS	PC1_zscore	0.0384080941849365	9.61593949665297e-05	3.53548517779237
NKAPD1	CD4T	IAV	PC1_zscore	0.0192903528743224	0.0230501100414963	1.95679520186007
NKAPD1	CD4T	Tcruzi	PC1_zscore	0.0244012547037987	0.00722759169617612	2.34872050539606
TIMM8B	NK	NI	PC1_zscore	0.0249499252492	0.0497325339825865	1.57168930067786
TIMM8B	NK	LPS	PC1_zscore	0.0446634160167949	0.0023376390899454	2.38765161473142
TIMM8B	NK	IAV	PC1_zscore	0.0430298615750472	0.00303513560686162	2.31464101375234
TIMM8B	NK	Tcruzi	PC1_zscore	0.0297426017978414	0.0285728067841161	1.76520308242656
TIMM8B	CD8T	NI	PC1_zscore	0.0296860705892505	0.0141230149285454	2.12263977682399
TIMM8B	CD8T	LPS	PC1_zscore	0.0219300912791552	0.0594241731349581	1.53445856295663
TIMM8B	CD8T	IAV	PC1_zscore	0.0164196843016817	0.145699697504386	1.03392653645072
TIMM8B	CD8T	Tcruzi	PC1_zscore	0.0178153068260495	0.101413697945308	1.27048946539818
TIMM8B	monocyte	NI	PC1_zscore	-0.00763789214589201	0.259157594623978	-0.569834484375874
TIMM8B	monocyte	LPS	PC1_zscore	0.0151863885636206	0.103747794866646	1.26627765933626
TIMM8B	monocyte	IAV	PC1_zscore	0.0161012999591616	0.107174124861711	1.24523058467567
TIMM8B	monocyte	Tcruzi	PC1_zscore	-0.00351162649805175	0.384429058069716	-0.258062415915873
TIMM8B	B	NI	PC1_zscore	0.00880739801339796	0.269983467684585	0.613827642985848
TIMM8B	B	LPS	PC1_zscore	0.021857402468229	0.0630798693749679	1.49401686287305
TIMM8B	B	IAV	PC1_zscore	0.019826103757332	0.0887732380826181	1.32031326081937
TIMM8B	B	Tcruzi	PC1_zscore	0.0191098376495517	0.0943430397396329	1.28796279456089
TIMM8B	CD4T	NI	PC1_zscore	0.0101236170851487	0.15103899935235	1.03440063836473
TIMM8B	CD4T	LPS	PC1_zscore	0.0360623004975569	6.83927875871342e-05	3.48646625841795
TIMM8B	CD4T	IAV	PC1_zscore	0.0373515808615648	5.25312909071139e-05	3.50157755535467
TIMM8B	CD4T	Tcruzi	PC1_zscore	0.0176649870807441	0.0386249226518795	1.76933697535575
SDHD	NK	NI	PC1_zscore	0.0126124252266364	0.135420125356118	1.07105683473926
SDHD	NK	LPS	PC1_zscore	0.00135413038063274	0.441581504146174	0.107082625548262
SDHD	NK	IAV	PC1_zscore	0.00902042106571842	0.219486432567227	0.753502205619381
SDHD	NK	Tcruzi	PC1_zscore	0.00895831836321123	0.21744235136078	0.763212040033851
SDHD	CD8T	NI	PC1_zscore	0.00936666339041351	0.183799170073843	0.897437547648152
SDHD	CD8T	LPS	PC1_zscore	0.0134662679113136	0.10245134884737	1.24025450183633
SDHD	CD8T	IAV	PC1_zscore	0.00501869622046534	0.326515111220084	0.423644293677831
SDHD	CD8T	Tcruzi	PC1_zscore	0.00633188214530684	0.275672137966945	0.588036166711588
SDHD	monocyte	NI	PC1_zscore	0.00137275038275479	0.44804407094907	0.129087345323883
SDHD	monocyte	LPS	PC1_zscore	0.00797561535400154	0.225800910156018	0.744799796498687
SDHD	monocyte	IAV	PC1_zscore	0.00425844163522721	0.349223367245474	0.367426579697647
SDHD	monocyte	Tcruzi	PC1_zscore	-0.00452012704076379	0.360412654786436	-0.369392979283715
SDHD	B	NI	PC1_zscore	0.00754732312383962	0.233715476112837	0.721371879584724
SDHD	B	LPS	PC1_zscore	0.00806551383166471	0.224894371532928	0.745937907194768
SDHD	B	IAV	PC1_zscore	0.0135266213529337	0.109120540188979	1.19207213433489
SDHD	B	Tcruzi	PC1_zscore	0.00349360211478117	0.371258951310932	0.31736643118968
SDHD	CD4T	NI	PC1_zscore	0.0107996730146713	0.0649387708966786	1.53256610903807
SDHD	CD4T	LPS	PC1_zscore	0.0240103918995521	0.00377582329302412	2.89833121628988
SDHD	CD4T	IAV	PC1_zscore	0.0141563178327668	0.0284759361559939	1.90320695470194
SDHD	CD4T	Tcruzi	PC1_zscore	0.00130216461510671	0.446778996125483	0.162111295617714
IL18	NK	NI	PC1_zscore	0.178873047077192	0.000224799797136099	3.24921221500695
IL18	NK	LPS	PC1_zscore	0.0884273590112972	0.0416671999461792	1.70118571899507
IL18	NK	IAV	PC1_zscore	0.0372556782574312	0.232805414283246	0.725388876577184
IL18	NK	Tcruzi	PC1_zscore	0.115736507550067	0.0119090473132104	2.16940171307765
IL18	CD8T	NI	PC1_zscore	-0.0374774710264924	0.210978474808266	-0.80142427999774
IL18	CD8T	LPS	PC1_zscore	-0.0165899771173248	0.359420575441209	-0.363880186618704
IL18	CD8T	IAV	PC1_zscore	0.115505839986671	0.00958544863858718	2.25839277293472
IL18	CD8T	Tcruzi	PC1_zscore	-0.0793902420164983	0.0504526240313212	-1.62744788434393
IL18	monocyte	NI	PC1_zscore	0.0263092818674904	0.256037679808429	0.653766999701369
IL18	monocyte	LPS	PC1_zscore	0.0893730977082137	0.00389156557376784	2.63814995392682
IL18	monocyte	IAV	PC1_zscore	0.123899210287533	0.006877554282539	2.3867746254015
IL18	monocyte	Tcruzi	PC1_zscore	0.0340701334309779	0.22153410383914	0.762791169422057
IL18	B	NI	PC1_zscore	0.00773003201221126	0.431068808498458	0.173011008411004
IL18	B	LPS	PC1_zscore	0.0782180181036208	0.045589489627168	1.66830774387166
IL18	B	IAV	PC1_zscore	0.0745208672389763	0.0539674006336677	1.58368378513888
IL18	B	Tcruzi	PC1_zscore	0.0269854414886001	0.279511950332135	0.582257531481146
IL18	CD4T	NI	PC1_zscore	0.0322070935435523	0.222503180487009	0.762606954085258
IL18	CD4T	LPS	PC1_zscore	0.0712278721814787	0.0426599466338698	1.70741783470847
IL18	CD4T	IAV	PC1_zscore	-0.0143227139453111	0.371088923059671	-0.330289165519869
IL18	CD4T	Tcruzi	PC1_zscore	-0.0204022972849864	0.318445037267253	-0.472109115180287
PTS	NK	NI	PC1_zscore	-0.00118278315714335	0.567742486796732	-0.091288223263713
PTS	NK	LPS	PC1_zscore	-0.00513803920735836	0.471313617010227	-0.367916116749095
PTS	NK	IAV	PC1_zscore	-0.000739765860951819	0.579974876980668	-0.0545335726556335
PTS	NK	Tcruzi	PC1_zscore	0.0077513606884718	0.419931048790519	0.534925084295822
PTS	CD8T	NI	PC1_zscore	-0.00618279931104595	0.437214404037159	-0.47747538557532
PTS	CD8T	LPS	PC1_zscore	-0.00511193254907392	0.466017018971657	-0.39344889519137
PTS	CD8T	IAV	PC1_zscore	-0.0051128132886973	0.47302872001645	-0.367674555165015
PTS	CD8T	Tcruzi	PC1_zscore	-0.0116926890576533	0.328507783704388	-0.812047033535339
PTS	monocyte	NI	PC1_zscore	-0.000796095870261376	0.572165101265722	-0.0809638091969398
PTS	monocyte	LPS	PC1_zscore	-0.0331371639411181	0.00759957552972357	-2.16178099640493
PTS	monocyte	IAV	PC1_zscore	0.00498420293466241	0.460320089875166	0.414213054141661
PTS	monocyte	Tcruzi	PC1_zscore	-0.00759054104869433	0.369032704185254	-0.682549715505751
PTS	B	NI	PC1_zscore	0.00142138185365362	0.564476483145682	0.121323320815792
PTS	B	LPS	PC1_zscore	-0.00829358505485014	0.385812776391194	-0.625800963043753
PTS	B	IAV	PC1_zscore	0.00415492154135444	0.496304773912327	0.318850650786384
PTS	B	Tcruzi	PC1_zscore	0.00737110764371321	0.412665146921006	0.553986402413074
PTS	CD4T	NI	PC1_zscore	0.00875012698055543	0.30792142226296	0.893600686594582
PTS	CD4T	LPS	PC1_zscore	-0.0121521448076431	0.257060413239901	-1.10623612561516
PTS	CD4T	IAV	PC1_zscore	-0.00665588551707313	0.365625953830518	-0.69739005618685
PTS	CD4T	Tcruzi	PC1_zscore	-0.00830979012496956	0.32272070374488	-0.839745313770257
NCAM1	NK	NI	PC1_zscore	0.0702156030157431	0.0542191261950544	1.60087539212927
NCAM1	NK	LPS	PC1_zscore	0.22260138226124	3.55608045047076e-09	5.6063631045879
NCAM1	NK	IAV	PC1_zscore	0.126813555118769	0.000373262474299692	3.33903708985203
NCAM1	NK	Tcruzi	PC1_zscore	0.0498938728659072	0.155149431871315	1.01193956280835
NCAM1	CD8T	NI	PC1_zscore	-0.340479808241836	5.23022967158226e-08	-4.76444851660118
NCAM1	CD8T	LPS	PC1_zscore	-0.0240443229987118	0.352262574736364	-0.383530114318111
NCAM1	CD8T	IAV	PC1_zscore	-0.0467216879486052	0.235177709899725	-0.721845882834471
NCAM1	CD8T	Tcruzi	PC1_zscore	-0.260725795932833	4.73897725776773e-05	-3.58580212383256
NCAM1	monocyte	NI	PC1_zscore	-0.0586584133845846	0.0640849641377841	-1.51618090171041
NCAM1	monocyte	LPS	PC1_zscore	0.0475305775248327	0.140667432929041	1.07590620782112
NCAM1	monocyte	IAV	PC1_zscore	0.0390623332227652	0.19941468075427	0.843002396118022
NCAM1	monocyte	Tcruzi	PC1_zscore	0.0133851836237755	0.384664300451923	0.293605695706719
NCAM1	B	NI	PC1_zscore	-0.039638558810374	0.157907595554329	-1.00166810993005
NCAM1	B	LPS	PC1_zscore	-0.019804581196896	0.313748896415462	-0.486261098265414
NCAM1	B	IAV	PC1_zscore	0.0444224576200921	0.134938995267153	1.1017108685377
NCAM1	B	Tcruzi	PC1_zscore	-0.0261413602266938	0.262435560202124	-0.635976061604478
NCAM1	CD4T	NI	PC1_zscore	0.0199066802770509	0.348387914893788	0.391472657379491
NCAM1	CD4T	LPS	PC1_zscore	-0.0534966920523943	0.156286283659891	-1.00728317432854
NCAM1	CD4T	IAV	PC1_zscore	-0.0430134774644871	0.197574647736683	-0.84894546128587
NCAM1	CD4T	Tcruzi	PC1_zscore	0.0348532386624473	0.258022642387959	0.650061293423953
TTC12	NK	NI	PC1_zscore	-0.0400934959911206	0.0810506856274358	-1.37174743888083
TTC12	NK	LPS	PC1_zscore	-0.0669274501822878	0.0109818976012903	-2.15411816343072
TTC12	NK	IAV	PC1_zscore	-0.0563260700713965	0.0288069005879923	-1.816274041407
TTC12	NK	Tcruzi	PC1_zscore	-0.0392459899281979	0.0935917900110061	-1.29310221496776
TTC12	CD8T	NI	PC1_zscore	0.00974913495326602	0.356449764403263	0.371270968597845
TTC12	CD8T	LPS	PC1_zscore	-0.0313102714716808	0.121089103738422	-1.16257386197556
TTC12	CD8T	IAV	PC1_zscore	-0.0097262901130961	0.366038423013282	-0.319781824120999
TTC12	CD8T	Tcruzi	PC1_zscore	-0.0244031587224739	0.182477545240952	-0.907634795240824
TTC12	monocyte	NI	PC1_zscore	-0.0646805859939034	0.00510440257124056	-2.43233870486848
TTC12	monocyte	LPS	PC1_zscore	-0.050755093361796	0.0234614557362918	-1.94673738332984
TTC12	monocyte	IAV	PC1_zscore	-0.0381250642946579	0.0900584344536963	-1.3152992633259
TTC12	monocyte	Tcruzi	PC1_zscore	-0.0456940526902866	0.0457442159111612	-1.64310501978449
TTC12	B	NI	PC1_zscore	0.00944898862075264	0.356068758912441	0.353621025683867
TTC12	B	LPS	PC1_zscore	-0.0165588229102041	0.257141442649049	-0.640818766022465
TTC12	B	IAV	PC1_zscore	-0.0192332692298363	0.236372566466403	-0.708685689056594
TTC12	B	Tcruzi	PC1_zscore	-0.0138669415998236	0.307448266398702	-0.499623256019244
TTC12	CD4T	NI	PC1_zscore	-0.0240455939056939	0.0683741271439683	-1.48057662080423
TTC12	CD4T	LPS	PC1_zscore	-0.0907990697848679	1.16843204667205e-07	-4.87709152911599
TTC12	CD4T	IAV	PC1_zscore	-0.061183430616198	0.000180628632955315	-3.43606364522443
TTC12	CD4T	Tcruzi	PC1_zscore	-0.0444664580289959	0.00606693099253153	-2.46703458502601
ZW10	NK	NI	PC1_zscore	0.00112812317517001	0.586268995528506	0.0764289187956313
ZW10	NK	LPS	PC1_zscore	0.00483837763075855	0.510879430267695	0.293323217416007
ZW10	NK	IAV	PC1_zscore	0.00292607969045002	0.548564942729624	0.185712816386073
ZW10	NK	Tcruzi	PC1_zscore	-0.00150679075113396	0.572146459153897	-0.1002021140043
ZW10	CD8T	NI	PC1_zscore	-0.00650097150355544	0.463317401889896	-0.420591528248204
ZW10	CD8T	LPS	PC1_zscore	0.000334295205303197	0.60040330109979	0.0231368371681082
ZW10	CD8T	IAV	PC1_zscore	-0.00358164962789097	0.529426443798419	-0.22926455728819
ZW10	CD8T	Tcruzi	PC1_zscore	0.000314189776559318	0.601769344788478	0.0213332772984975
ZW10	monocyte	NI	PC1_zscore	-0.00401113094807135	0.482292088944672	-0.361789941360772
ZW10	monocyte	LPS	PC1_zscore	-0.00710974253854307	0.407215410745802	-0.574659202140816
ZW10	monocyte	IAV	PC1_zscore	-0.0358807475805043	0.0395188320681266	-1.55828483155566
ZW10	monocyte	Tcruzi	PC1_zscore	-0.00727851087020774	0.406244304441887	-0.583623026087753
ZW10	B	NI	PC1_zscore	0.00251757991422352	0.545977409793656	0.189507528237543
ZW10	B	LPS	PC1_zscore	-0.00834340922191752	0.41996667339318	-0.541851063714547
ZW10	B	IAV	PC1_zscore	-0.00817211646344256	0.419352033418948	-0.539621172597707
ZW10	B	Tcruzi	PC1_zscore	0.00545988611349593	0.481570836924567	0.379131422039515
ZW10	CD4T	NI	PC1_zscore	0.0111408107649697	0.319723570349418	0.861725692482565
ZW10	CD4T	LPS	PC1_zscore	-0.00437434068772223	0.474038463125353	-0.382782710440172
ZW10	CD4T	IAV	PC1_zscore	0.00407008704509939	0.486141001812832	0.354063518307029
ZW10	CD4T	Tcruzi	PC1_zscore	0.00186381065615005	0.553740900190304	0.168378029315874
USP28	NK	NI	PC1_zscore	-0.0212133723096999	0.134006375315638	-1.10645168000451
USP28	NK	LPS	PC1_zscore	0.00511977597907194	0.39293347068404	0.272179832881871
USP28	NK	IAV	PC1_zscore	-0.00389887010757305	0.416648636218605	-0.209416873738194
USP28	NK	Tcruzi	PC1_zscore	0.0293747669996011	0.083691971023056	1.37610664439653
USP28	CD8T	NI	PC1_zscore	-0.178655863729658	8.16980927353939e-11	-5.99173611497358
USP28	CD8T	LPS	PC1_zscore	-0.0724634727254607	0.00523067863273008	-2.49370085904518
USP28	CD8T	IAV	PC1_zscore	-0.0114023783289305	0.356747826864213	-0.363031897699083
USP28	CD8T	Tcruzi	PC1_zscore	-0.13007359169203	2.53577935116489e-06	-4.32390157301977
USP28	monocyte	NI	PC1_zscore	-0.00218460983300691	0.455755498370716	-0.112280447380425
USP28	monocyte	LPS	PC1_zscore	0.00824131457778849	0.351289845583737	0.378985516090028
USP28	monocyte	IAV	PC1_zscore	0.0294123505645548	0.103635470752531	1.25847741162464
USP28	monocyte	Tcruzi	PC1_zscore	-0.0205046950040922	0.183585075701831	-0.901109543982901
USP28	B	NI	PC1_zscore	-0.0255525701931399	0.105284713711828	-1.24878238346342
USP28	B	LPS	PC1_zscore	0.042057541514642	0.0162827907177862	2.13148032453363
USP28	B	IAV	PC1_zscore	0.0663438125241491	0.000607553692279788	3.18652827621746
USP28	B	Tcruzi	PC1_zscore	-0.0338311881263628	0.0729565423046956	-1.44516393055843
USP28	CD4T	NI	PC1_zscore	-0.0348544200968967	0.0377944420339512	-1.76746687887601
USP28	CD4T	LPS	PC1_zscore	0.0513559234772745	0.002926643408039	2.73646710776802
USP28	CD4T	IAV	PC1_zscore	0.0566951218112585	0.000525007679774299	3.23960325514276
USP28	CD4T	Tcruzi	PC1_zscore	-0.0192801541700005	0.175308915332217	-0.93222834706154
ZBTB16	NK	NI	PC1_zscore	0.111680559388873	0.00408781761084957	2.48869714492584
ZBTB16	NK	LPS	PC1_zscore	0.103899144958924	0.010530177484391	2.19861598085481
ZBTB16	NK	IAV	PC1_zscore	0.0559653188171083	0.0999921410247917	1.26024298149597
ZBTB16	NK	Tcruzi	PC1_zscore	0.103479493456197	0.0114143345922534	2.13208902256068
ZBTB16	CD8T	NI	PC1_zscore	-0.00306838249439711	0.476691446453675	-0.0682757909916555
ZBTB16	CD8T	LPS	PC1_zscore	0.0523931748508979	0.117606585403202	1.16929657493485
ZBTB16	CD8T	IAV	PC1_zscore	0.0943499196744761	0.0223432416749556	1.90348931654649
ZBTB16	CD8T	Tcruzi	PC1_zscore	0.032217774598656	0.24291522505769	0.692922898108893
ZBTB16	monocyte	NI	PC1_zscore	-0.0355735301980463	0.199218119884504	-0.836057380192233
ZBTB16	monocyte	LPS	PC1_zscore	-0.122657950557071	0.00532779309242815	-2.38022447254296
ZBTB16	monocyte	IAV	PC1_zscore	-0.0788989413119605	0.0449897906002131	-1.6411831700267
ZBTB16	monocyte	Tcruzi	PC1_zscore	-0.0948304625941985	0.0187982829463804	-1.97062162804418
ZBTB16	B	NI	PC1_zscore	0.0298390401776174	0.244211154198992	0.694758347705061
ZBTB16	B	LPS	PC1_zscore	-0.0126848344960315	0.389583322844151	-0.279829322247143
ZBTB16	B	IAV	PC1_zscore	-0.0132178495743704	0.383588131457982	-0.295886848206544
ZBTB16	B	Tcruzi	PC1_zscore	0.0530078146874116	0.120409612467692	1.14935381698827
ZBTB16	CD4T	NI	PC1_zscore	0.022940065609198	0.271740626111066	0.607219501476134
ZBTB16	CD4T	LPS	PC1_zscore	0.0148011333860464	0.367272211530671	0.337922204324194
ZBTB16	CD4T	IAV	PC1_zscore	-0.0263492659431258	0.275550956706321	-0.599012677895576
ZBTB16	CD4T	Tcruzi	PC1_zscore	0.0411220657737843	0.162779516777561	0.972481032907769
C11orf71	NK	NI	PC1_zscore	0.00829833518689413	0.373530521189168	0.322493391059837
C11orf71	NK	LPS	PC1_zscore	0.0394173269005103	0.0868965566422872	1.26855879611177
C11orf71	NK	IAV	PC1_zscore	0.0458219110033632	0.0569694661800534	1.42517285560689
C11orf71	NK	Tcruzi	PC1_zscore	0.0151117569226273	0.287165456424835	0.559855278443791
C11orf71	CD8T	NI	PC1_zscore	0.0400925676291261	0.0498516191746685	1.56792348441668
C11orf71	CD8T	LPS	PC1_zscore	0.0251806670280591	0.152535224123199	0.997760100655116
C11orf71	CD8T	IAV	PC1_zscore	0.0021602094872163	0.458089648898739	0.081844019654875
C11orf71	CD8T	Tcruzi	PC1_zscore	0.0478469980041343	0.0304755868974631	1.72774590846329
C11orf71	monocyte	NI	PC1_zscore	-0.0253213290221308	0.0800072497570286	-1.36826356530814
C11orf71	monocyte	LPS	PC1_zscore	-0.041687513865231	0.0145518013821334	-2.07461687132996
C11orf71	monocyte	IAV	PC1_zscore	-0.0305775690096659	0.0721971812539185	-1.41819000351748
C11orf71	monocyte	Tcruzi	PC1_zscore	-0.0436340658297287	0.0148069363496683	-2.01524872925657
C11orf71	B	NI	PC1_zscore	0.0159565620142973	0.253986534664583	0.665091854576402
C11orf71	B	LPS	PC1_zscore	-0.00675380273436968	0.38167316610281	-0.280442552031229
C11orf71	B	IAV	PC1_zscore	0.0070211603407091	0.392959681889451	0.291249331987049
C11orf71	B	Tcruzi	PC1_zscore	0.00893288646155781	0.361647682157394	0.365413055190754
C11orf71	CD4T	NI	PC1_zscore	-0.00911006293876685	0.284057694013873	-0.571465323811565
C11orf71	CD4T	LPS	PC1_zscore	-0.0208795173815532	0.0974911805407048	-1.28300891855588
C11orf71	CD4T	IAV	PC1_zscore	0.0100612526194308	0.264537878306987	0.630162150031285
C11orf71	CD4T	Tcruzi	PC1_zscore	0.00844279447682423	0.307546219686936	0.500993452767531
RBM7	NK	NI	PC1_zscore	-0.00941683349561968	0.369851051216887	-0.34300842072315
RBM7	NK	LPS	PC1_zscore	0.0533798237365906	0.0283611878286115	1.7714984600647
RBM7	NK	IAV	PC1_zscore	0.0425970297390323	0.0591506862362154	1.48280789795329
RBM7	NK	Tcruzi	PC1_zscore	0.0104883200919946	0.347385470884372	0.375182238437846
RBM7	CD8T	NI	PC1_zscore	-0.0106773296418492	0.33761324867339	-0.428158751091851
RBM7	CD8T	LPS	PC1_zscore	-0.00989020900863327	0.357749734700163	-0.382319598241876
RBM7	CD8T	IAV	PC1_zscore	0.00243733202730399	0.457405991940983	0.088761283799405
RBM7	CD8T	Tcruzi	PC1_zscore	-0.00665422446372142	0.401666806581477	-0.258921242330605
RBM7	monocyte	NI	PC1_zscore	0.0068792574839316	0.354079587634104	0.368410914063297
RBM7	monocyte	LPS	PC1_zscore	0.0162494097641402	0.190403478623832	0.870286128688671
RBM7	monocyte	IAV	PC1_zscore	0.0447667507189871	0.0194340292536429	1.97903906560985
RBM7	monocyte	Tcruzi	PC1_zscore	0.0249589651238669	0.108585607254517	1.21873380633014
RBM7	B	NI	PC1_zscore	0.0229287411477282	0.177770733260501	0.907201900034077
RBM7	B	LPS	PC1_zscore	0.054391503419143	0.0170117873846864	1.96439635897994
RBM7	B	IAV	PC1_zscore	0.0495814293803513	0.02313436198842	1.85179079250035
RBM7	B	Tcruzi	PC1_zscore	0.0163532611800952	0.258390728266512	0.633951442183416
RBM7	CD4T	NI	PC1_zscore	0.00813778974171523	0.325775613366047	0.444821251402372
RBM7	CD4T	LPS	PC1_zscore	0.0510709895355034	0.00250484535558562	2.67232816910599
RBM7	CD4T	IAV	PC1_zscore	0.0849741042404035	4.93068918461219e-06	4.14297101091418
RBM7	CD4T	Tcruzi	PC1_zscore	-0.00566857794951864	0.38775953688286	-0.292405717467057
REXO2	NK	NI	PC1_zscore	-0.0075061913362327	0.306266195257131	-0.501925141263902
REXO2	NK	LPS	PC1_zscore	-0.0317239484148688	0.0253299792779413	-1.8037112013284
REXO2	NK	IAV	PC1_zscore	-0.0213119812774369	0.0893820907606697	-1.29053233541313
REXO2	NK	Tcruzi	PC1_zscore	-0.0229730088307883	0.0729198643978033	-1.37554328435451
REXO2	CD8T	NI	PC1_zscore	0.00177856418784069	0.445728246859108	0.142010939059592
REXO2	CD8T	LPS	PC1_zscore	-0.00201494534047666	0.435147306430675	-0.150123819854652
REXO2	CD8T	IAV	PC1_zscore	-0.0145941874238517	0.171411654498948	-0.928824398890895
REXO2	CD8T	Tcruzi	PC1_zscore	0.017940828361102	0.0908337923052014	1.31411329969569
REXO2	monocyte	NI	PC1_zscore	0.020409200327923	0.106117378445434	1.19894521206862
REXO2	monocyte	LPS	PC1_zscore	-0.000981950508028683	0.472693644247984	-0.0540534457479258
REXO2	monocyte	IAV	PC1_zscore	-0.00824757606369123	0.326486619284417	-0.438141967404714
REXO2	monocyte	Tcruzi	PC1_zscore	0.00153387376577362	0.465998092763598	0.0929169677793489
REXO2	B	NI	PC1_zscore	0.00492307922190178	0.362885792829764	0.355193368845332
REXO2	B	LPS	PC1_zscore	-0.0139108405080939	0.167068292299037	-0.9505042895572
REXO2	B	IAV	PC1_zscore	-0.0210128340873969	0.0838740229008126	-1.31927740019793
REXO2	B	Tcruzi	PC1_zscore	-0.013098427639199	0.178553356479268	-0.904445918675028
REXO2	CD4T	NI	PC1_zscore	-0.0254048641878994	0.00650370740967343	-2.36851824351335
REXO2	CD4T	LPS	PC1_zscore	-0.0218696281320924	0.011093246119896	-2.24386109756801
REXO2	CD4T	IAV	PC1_zscore	-0.00327552184216959	0.37520540236195	-0.320109170350748
REXO2	CD4T	Tcruzi	PC1_zscore	-0.0192919415335525	0.0290361894107971	-1.84580039175437
CADM1	NK	NI	PC1_zscore	-0.391837580694321	8.00584918358993e-08	-5.09773458986854
CADM1	NK	LPS	PC1_zscore	-0.552867639261107	1.11022302462516e-16	-7.9261026750612
CADM1	NK	IAV	PC1_zscore	-0.342788721188065	4.22812829359298e-06	-4.36881897009695
CADM1	NK	Tcruzi	PC1_zscore	-0.345285448356069	3.11432590349714e-06	-4.41605411748211
CADM1	CD8T	NI	PC1_zscore	-0.248318742749156	2.78244584761556e-06	-4.5218407243545
CADM1	CD8T	LPS	PC1_zscore	-0.163465027416348	0.00073280099450912	-3.17953901654835
CADM1	CD8T	IAV	PC1_zscore	-0.0634732276359823	0.174917111273641	-0.934072291883551
CADM1	CD8T	Tcruzi	PC1_zscore	-0.136788956477399	0.00700999499656563	-2.45313719466371
CADM1	monocyte	NI	PC1_zscore	-0.062192921358697	0.171951678686468	-0.945774516704604
CADM1	monocyte	LPS	PC1_zscore	-0.146403888972743	0.0239612531737216	-1.97111381611817
CADM1	monocyte	IAV	PC1_zscore	-0.107198134142669	0.102870480616846	-1.26256719608277
CADM1	monocyte	Tcruzi	PC1_zscore	-0.151469226266215	0.0203267681024996	-2.03804099639452
CADM1	B	NI	PC1_zscore	-0.0722416699292825	0.096777420135104	-1.29881867518088
CADM1	B	LPS	PC1_zscore	-0.0731512805680921	0.0981004965003296	-1.29150464100291
CADM1	B	IAV	PC1_zscore	0.0534261141557746	0.173522827119021	0.94009487318908
CADM1	B	Tcruzi	PC1_zscore	0.002777726793356	0.480811720737887	0.0482562481447013
CADM1	CD4T	NI	PC1_zscore	0.105816625230489	0.0130496481596169	2.22079792048306
CADM1	CD4T	LPS	PC1_zscore	0.0164920665869414	0.357419856063208	0.365433242044636
CADM1	CD4T	IAV	PC1_zscore	0.0910321967146298	0.0236168783099548	1.98152174591426
CADM1	CD4T	Tcruzi	PC1_zscore	0.0355160204125879	0.241938706784626	0.700544106461009
BUD13	NK	NI	PC1_zscore	0.00332132161268674	0.443421496809269	0.293765517999211
BUD13	NK	LPS	PC1_zscore	-0.00113913685228934	0.55574375454473	-0.0839923944306139
BUD13	NK	IAV	PC1_zscore	0.00448902877319522	0.412656376231201	0.3787272418247
BUD13	NK	Tcruzi	PC1_zscore	0.0055984280117113	0.37992940826793	0.480500643819954
BUD13	CD8T	NI	PC1_zscore	-0.00156374690304841	0.548611937474446	-0.133589481785665
BUD13	CD8T	LPS	PC1_zscore	0.00161462660584314	0.491319613204506	0.146068561426665
BUD13	CD8T	IAV	PC1_zscore	0.00648043717126778	0.355136773608672	0.533361936360425
BUD13	CD8T	Tcruzi	PC1_zscore	0.0045731938063736	0.403177157805717	0.412631784495808
BUD13	monocyte	NI	PC1_zscore	-0.00120082781818259	0.543302290889062	-0.118014310399455
BUD13	monocyte	LPS	PC1_zscore	-0.00159601088862503	0.520608260680911	-0.138939429717398
BUD13	monocyte	IAV	PC1_zscore	0.00632193367489334	0.343736089510923	0.527638090858684
BUD13	monocyte	Tcruzi	PC1_zscore	-0.00185754242270888	0.528459182160784	-0.170296627116267
BUD13	B	NI	PC1_zscore	0.00573632259476707	0.362559976805675	0.542881224911867
BUD13	B	LPS	PC1_zscore	0.00443106249699048	0.407437839788585	0.400788683114357
BUD13	B	IAV	PC1_zscore	0.0087480592003294	0.295925663674585	0.741513304504742
BUD13	B	Tcruzi	PC1_zscore	-0.00159855637549935	0.544171117187975	-0.140028708614743
BUD13	CD4T	NI	PC1_zscore	0.00963224771903576	0.223785781230351	1.03680938060504
BUD13	CD4T	LPS	PC1_zscore	0.00617627708975201	0.31783990881147	0.702815779446254
BUD13	CD4T	IAV	PC1_zscore	0.00828202927766422	0.260389719324328	0.897805614463991
BUD13	CD4T	Tcruzi	PC1_zscore	0.00665650668447272	0.303106488833348	0.75093157378093
ZPR1	NK	NI	PC1_zscore	0.00550464265087286	0.337068175870689	0.494170180541271
ZPR1	NK	LPS	PC1_zscore	0.00389679538553899	0.378977233287045	0.314599060432349
ZPR1	NK	IAV	PC1_zscore	0.00640144668087036	0.313037448845472	0.560209088908809
ZPR1	NK	Tcruzi	PC1_zscore	0.00577436456300369	0.328715095085156	0.514908029361892
ZPR1	CD8T	NI	PC1_zscore	0.00633908849602918	0.310764538313162	0.578670924074115
ZPR1	CD8T	LPS	PC1_zscore	0.00890799746950227	0.239626642611251	0.824752141580653
ZPR1	CD8T	IAV	PC1_zscore	0.00468797746381352	0.357244344083627	0.406831104356213
ZPR1	CD8T	Tcruzi	PC1_zscore	0.0119946774584346	0.181515797448252	1.03385302117673
ZPR1	monocyte	NI	PC1_zscore	0.00433210023049424	0.361830236662301	0.452162319549707
ZPR1	monocyte	LPS	PC1_zscore	0.0089357797209614	0.20552702915129	0.880685605053133
ZPR1	monocyte	IAV	PC1_zscore	0.0071813350847578	0.274246682647552	0.673254344735089
ZPR1	monocyte	Tcruzi	PC1_zscore	0.00372683194635779	0.385326197207086	0.370403177609171
ZPR1	B	NI	PC1_zscore	0.00679349853155372	0.284891746237105	0.685108084227989
ZPR1	B	LPS	PC1_zscore	0.00703040602818474	0.282978944027355	0.682080340878524
ZPR1	B	IAV	PC1_zscore	0.00742566263353962	0.272167975284563	0.718610033474872
ZPR1	B	Tcruzi	PC1_zscore	0.00461809568899931	0.356933780344469	0.450608411901066
ZPR1	CD4T	NI	PC1_zscore	0.00257889472200532	0.429303954121378	0.284635472766547
ZPR1	CD4T	LPS	PC1_zscore	0.0140187716673401	0.11378120496896	1.46323358116647
ZPR1	CD4T	IAV	PC1_zscore	0.0118144600550954	0.13749734994779	1.31599384983007
ZPR1	CD4T	Tcruzi	PC1_zscore	0.00352621151513538	0.387665662631209	0.396799905312048
SIK3	NK	NI	PC1_zscore	-0.00420113578696377	0.373227622090479	-0.320674624847903
SIK3	NK	LPS	PC1_zscore	-0.01252774118147	0.171517875608034	-0.945058360131622
SIK3	NK	IAV	PC1_zscore	-0.00327614978173877	0.40265579995311	-0.240900235807207
SIK3	NK	Tcruzi	PC1_zscore	-0.0321567199818547	0.011836908825239	-2.20486367933823
SIK3	CD8T	NI	PC1_zscore	-0.0419284267816082	7.22150201017957e-05	-3.75008090345363
SIK3	CD8T	LPS	PC1_zscore	-0.0343741289146061	0.00229590103488775	-2.79827076696737
SIK3	CD8T	IAV	PC1_zscore	-0.0297937034753177	0.0211262821696502	-1.99977824734249
SIK3	CD8T	Tcruzi	PC1_zscore	-0.0316649837630412	0.00354478212923959	-2.66945946810496
SIK3	monocyte	NI	PC1_zscore	-0.0242511850318259	0.0404870375563009	-1.71438191117709
SIK3	monocyte	LPS	PC1_zscore	-0.00363830810889729	0.39206325248464	-0.272967442459401
SIK3	monocyte	IAV	PC1_zscore	0.028834357551512	0.0313596150044921	1.81827507083048
SIK3	monocyte	Tcruzi	PC1_zscore	0.00234278406522881	0.433182331752217	0.165115470297048
SIK3	B	NI	PC1_zscore	0.0122045477459716	0.16256627673869	0.980919791228418
SIK3	B	LPS	PC1_zscore	0.0157910929634464	0.108840112008722	1.22465228790446
SIK3	B	IAV	PC1_zscore	0.0185995550904165	0.0832149059621599	1.36840473622991
SIK3	B	Tcruzi	PC1_zscore	0.0115513896652389	0.196497222736518	0.852576813656119
SIK3	CD4T	NI	PC1_zscore	-0.0264690253685004	0.00120831575524116	-3.00076923862813
SIK3	CD4T	LPS	PC1_zscore	-0.0434173640333013	6.11390892801822e-07	-4.76299231655388
SIK3	CD4T	IAV	PC1_zscore	-0.0481591068245675	8.93612446262182e-08	-5.13285469285401
SIK3	CD4T	Tcruzi	PC1_zscore	-0.0373570234871962	2.95716808282886e-05	-3.92542645842701
PAFAH1B2	NK	NI	PC1_zscore	-0.00153858377795936	0.64233882084805	-0.157513634673137
PAFAH1B2	NK	LPS	PC1_zscore	-0.000567111208513835	0.673176938711276	-0.0543849383727641
PAFAH1B2	NK	IAV	PC1_zscore	-0.00437457798666308	0.568452404425953	-0.391376797571823
PAFAH1B2	NK	Tcruzi	PC1_zscore	0.0002459046154488	0.667068332083838	0.0250751712086902
PAFAH1B2	CD8T	NI	PC1_zscore	-0.00259136960732645	0.606596128841239	-0.269266156033786
PAFAH1B2	CD8T	LPS	PC1_zscore	0.00146892310947112	0.627950442502985	0.157235664644691
PAFAH1B2	CD8T	IAV	PC1_zscore	-0.00447342455378865	0.560762474014793	-0.404303621873727
PAFAH1B2	CD8T	Tcruzi	PC1_zscore	-0.00336578446023214	0.584833381384501	-0.337367904857742
PAFAH1B2	monocyte	NI	PC1_zscore	0.000330489797812821	0.662938117840087	0.0492848445239752
PAFAH1B2	monocyte	LPS	PC1_zscore	0.0027623544451322	0.554489173012405	0.363687480370754
PAFAH1B2	monocyte	IAV	PC1_zscore	0.0228159667879075	0.0715771513249123	1.56332174289386
PAFAH1B2	monocyte	Tcruzi	PC1_zscore	0.00196861468515508	0.594230748565165	0.266873907795711
PAFAH1B2	B	NI	PC1_zscore	0.00607202150074357	0.480094108244194	0.619377026531844
PAFAH1B2	B	LPS	PC1_zscore	0.00414495318109745	0.540913880729151	0.434927448842477
PAFAH1B2	B	IAV	PC1_zscore	0.000493740438307682	0.658032613858767	0.0549659358878329
PAFAH1B2	B	Tcruzi	PC1_zscore	0.00407107496715189	0.539483572672522	0.438678274052557
PAFAH1B2	CD4T	NI	PC1_zscore	0.0047746842524326	0.480802692768945	0.627003947960266
PAFAH1B2	CD4T	LPS	PC1_zscore	-0.0013796404613862	0.628021697364179	-0.194087916230754
PAFAH1B2	CD4T	IAV	PC1_zscore	-0.00267793037791213	0.575490361737569	-0.356672305989154
PAFAH1B2	CD4T	Tcruzi	PC1_zscore	-0.00195377019676147	0.602107364949081	-0.270094011551045
SIDT2	NK	NI	PC1_zscore	0.00220234905152787	0.4718093677348	0.0729623273888451
SIDT2	NK	LPS	PC1_zscore	-0.013517556055677	0.335944585801314	-0.419972409383752
SIDT2	NK	IAV	PC1_zscore	-0.0439663348042942	0.0949495664916095	-1.253615986645
SIDT2	NK	Tcruzi	PC1_zscore	-0.0116751281100666	0.357156734021441	-0.368809034847027
SIDT2	CD8T	NI	PC1_zscore	0.00231004706304782	0.46940746926696	0.0824458715946078
SIDT2	CD8T	LPS	PC1_zscore	-0.0139829296808667	0.31320915904942	-0.47926202190595
SIDT2	CD8T	IAV	PC1_zscore	-0.0173451568593572	0.289988055777659	-0.546635416561419
SIDT2	CD8T	Tcruzi	PC1_zscore	0.00239508599820989	0.469618030722106	0.083267928117152
SIDT2	monocyte	NI	PC1_zscore	0.0210833544967668	0.204130062193748	0.821962792714757
SIDT2	monocyte	LPS	PC1_zscore	0.0439200841248897	0.0639689578656953	1.46679316117792
SIDT2	monocyte	IAV	PC1_zscore	0.0600443446773922	0.0200275969381432	1.92410994825399
SIDT2	monocyte	Tcruzi	PC1_zscore	0.0331197149418181	0.120457870604144	1.14461865690545
SIDT2	B	NI	PC1_zscore	0.0429109035128301	0.0535238665213451	1.52921411900925
SIDT2	B	LPS	PC1_zscore	0.0410475617983971	0.0678753603493813	1.43937028551747
SIDT2	B	IAV	PC1_zscore	0.0256552858959784	0.187699912589471	0.876046582333408
SIDT2	B	Tcruzi	PC1_zscore	0.02452729277979	0.188177926361452	0.873998299073819
SIDT2	CD4T	NI	PC1_zscore	0.0213565948283951	0.143763144870191	1.05539184014141
SIDT2	CD4T	LPS	PC1_zscore	-0.0743296936356956	0.0013517213515033	-2.89562297850701
SIDT2	CD4T	IAV	PC1_zscore	-0.0243898320745328	0.1432393570908	-1.05894192650003
SIDT2	CD4T	Tcruzi	PC1_zscore	-0.0067274834482932	0.371077753374032	-0.322856759014988
PCSK7	NK	NI	PC1_zscore	-0.0185656138020028	0.129267974624047	-1.11698234789957
PCSK7	NK	LPS	PC1_zscore	-0.0261676897588387	0.066410247417967	-1.49135923416897
PCSK7	NK	IAV	PC1_zscore	-0.0354299210874283	0.0229781728412541	-1.93270510887838
PCSK7	NK	Tcruzi	PC1_zscore	-0.0286624083467868	0.0491702783815318	-1.61300827562833
PCSK7	CD8T	NI	PC1_zscore	-0.031068194248825	0.00768234320060479	-2.40358097418203
PCSK7	CD8T	LPS	PC1_zscore	-0.0274515262523155	0.0296950044780022	-1.86845349481524
PCSK7	CD8T	IAV	PC1_zscore	-0.0223170814889929	0.093660210262426	-1.30510422900086
PCSK7	CD8T	Tcruzi	PC1_zscore	-0.00566799265565189	0.336555701329783	-0.417693446404971
PCSK7	monocyte	NI	PC1_zscore	-0.00728260380884066	0.292705025219084	-0.54357658611523
PCSK7	monocyte	LPS	PC1_zscore	-0.00285336492314956	0.418334806954197	-0.201341222998917
PCSK7	monocyte	IAV	PC1_zscore	0.00677395119732039	0.338566163843017	0.420438136301987
PCSK7	monocyte	Tcruzi	PC1_zscore	0.00829069129067347	0.291013821258373	0.550689159876003
PCSK7	B	NI	PC1_zscore	-0.00104322045654234	0.471414415516957	-0.0657399428177508
PCSK7	B	LPS	PC1_zscore	-0.0366332394841344	0.0134766273606181	-2.14583659778686
PCSK7	B	IAV	PC1_zscore	-0.0190907803577132	0.139953702729918	-1.06506743589363
PCSK7	B	Tcruzi	PC1_zscore	-0.0106628267363014	0.257841239513285	-0.642874333940949
PCSK7	CD4T	NI	PC1_zscore	-0.0215407611482423	0.0129137963286503	-2.21478093288449
PCSK7	CD4T	LPS	PC1_zscore	-0.0673207242507949	8.77332650972562e-11	-6.04363952374873
PCSK7	CD4T	IAV	PC1_zscore	-0.0658681787233642	4.06028100030653e-10	-5.76856515487641
PCSK7	CD4T	Tcruzi	PC1_zscore	-0.0260036664562591	0.00554890283353004	-2.50989335316551
RNF214	NK	NI	PC1_zscore	-0.0163105466935828	0.168663831041	-0.945655373788545
RNF214	NK	LPS	PC1_zscore	-0.0103589908270173	0.271618882808454	-0.599177864890496
RNF214	NK	IAV	PC1_zscore	-0.000504954305989543	0.479032564679111	-0.0290190903535354
RNF214	NK	Tcruzi	PC1_zscore	-0.0107653343218431	0.263683794031845	-0.631639578757845
RNF214	CD8T	NI	PC1_zscore	0.0126060834505884	0.231309985535357	0.760271640749327
RNF214	CD8T	LPS	PC1_zscore	-0.00591084676290737	0.35226314171171	-0.38451924034296
RNF214	CD8T	IAV	PC1_zscore	-0.0145984848010256	0.197623383181074	-0.846423835033621
RNF214	CD8T	Tcruzi	PC1_zscore	-0.00155891120527871	0.461671243117086	-0.100223038240085
RNF214	monocyte	NI	PC1_zscore	-0.0129646145942701	0.142633963627171	-1.08730535096997
RNF214	monocyte	LPS	PC1_zscore	-0.0302992588142995	0.0106029447511242	-2.11125612916302
RNF214	monocyte	IAV	PC1_zscore	-0.0156376124143615	0.142839413544125	-1.07054597458532
RNF214	monocyte	Tcruzi	PC1_zscore	-0.0131077299961085	0.160646421429737	-1.0040071142075
RNF214	B	NI	PC1_zscore	0.018819316445088	0.139963665320946	1.0723234095869
RNF214	B	LPS	PC1_zscore	-0.0160338158537291	0.140358284268549	-1.08109369125627
RNF214	B	IAV	PC1_zscore	-0.00815054185767939	0.294267450767096	-0.542825695435365
RNF214	B	Tcruzi	PC1_zscore	-0.00320605027645008	0.413461974679995	-0.216074841814146
RNF214	CD4T	NI	PC1_zscore	-0.0186005111241409	0.044706130630825	-1.72956290019573
RNF214	CD4T	LPS	PC1_zscore	-0.00743631546009019	0.24649038277447	-0.706936219983831
RNF214	CD4T	IAV	PC1_zscore	-0.0107783880724097	0.160177188359345	-1.02020689003943
RNF214	CD4T	Tcruzi	PC1_zscore	-0.0184702183809264	0.054069915905157	-1.62651424725966
CEP164	NK	NI	PC1_zscore	-0.00133368908295344	0.490456755837805	-0.0894953736781396
CEP164	NK	LPS	PC1_zscore	0.0219532853250382	0.124205994070844	1.14775772933397
CEP164	NK	IAV	PC1_zscore	0.0104492463708942	0.277338300722229	0.657989153049992
CEP164	NK	Tcruzi	PC1_zscore	0.0077765719818287	0.332725674636716	0.495285482896498
CEP164	CD8T	NI	PC1_zscore	-0.00413359662596537	0.41615522088284	-0.285633591174333
CEP164	CD8T	LPS	PC1_zscore	-0.000279926900343151	0.517397934588211	-0.0199004858257513
CEP164	CD8T	IAV	PC1_zscore	0.00774705026028594	0.326155542305711	0.508236072813824
CEP164	CD8T	Tcruzi	PC1_zscore	0.0052463371987201	0.382212755104922	0.360895906033125
CEP164	monocyte	NI	PC1_zscore	-0.00278190656449095	0.433347165031984	-0.239418728920211
CEP164	monocyte	LPS	PC1_zscore	0.00841954519470921	0.273227723388435	0.655957529115173
CEP164	monocyte	IAV	PC1_zscore	0.0129768088939417	0.201204999710507	0.887524341501946
CEP164	monocyte	Tcruzi	PC1_zscore	-0.019429534985158	0.113030480079695	-1.28006272779609
CEP164	B	NI	PC1_zscore	-0.000143834513429384	0.519019811996028	-0.0106728334254905
CEP164	B	LPS	PC1_zscore	0.00629959407762145	0.356087360097024	0.436506195755592
CEP164	B	IAV	PC1_zscore	-0.00179418998011656	0.476958492924583	-0.126718769129249
CEP164	B	Tcruzi	PC1_zscore	0.00318266904724333	0.432650482869402	0.227233531002052
CEP164	CD4T	NI	PC1_zscore	-0.00704353107807399	0.295623190867594	-0.618805518616456
CEP164	CD4T	LPS	PC1_zscore	0.00927335699770618	0.234327947508492	0.805280811254584
CEP164	CD4T	IAV	PC1_zscore	0.0141159861899092	0.133828053430389	1.20535628929613
CEP164	CD4T	Tcruzi	PC1_zscore	-0.00348656858928658	0.410277157799579	-0.302773014580534
IL10RA	NK	NI	PC1_zscore	-0.0550040069157709	0.000181837496769366	-3.54667422721387
IL10RA	NK	LPS	PC1_zscore	-0.0148930883791745	0.174534730143255	-0.935980379514708
IL10RA	NK	IAV	PC1_zscore	-0.0763236178358565	5.5291958102055e-06	-4.36352927545413
IL10RA	NK	Tcruzi	PC1_zscore	-0.0765801374208698	5.54504638361486e-06	-4.34977194802601
IL10RA	CD8T	NI	PC1_zscore	-0.104965308979324	2.27484697745695e-12	-6.86432914460153
IL10RA	CD8T	LPS	PC1_zscore	-0.121127413789776	4.52782256132878e-12	-6.69247426200901
IL10RA	CD8T	IAV	PC1_zscore	-0.0847494758246384	9.71024718974256e-05	-3.67974117262759
IL10RA	CD8T	Tcruzi	PC1_zscore	-0.0961863118496655	2.98327529346665e-09	-5.77012768921447
IL10RA	monocyte	NI	PC1_zscore	0.0222494651867146	0.152349548687409	1.02475032644051
IL10RA	monocyte	LPS	PC1_zscore	0.0416048544297587	0.0253517624196097	1.94444883570889
IL10RA	monocyte	IAV	PC1_zscore	0.0777911268636771	0.000280356161139768	3.38215139978105
IL10RA	monocyte	Tcruzi	PC1_zscore	0.0241199095535354	0.159240402957355	0.995403101468401
IL10RA	B	NI	PC1_zscore	0.0243094683120441	0.103559661623577	1.2577559764925
IL10RA	B	LPS	PC1_zscore	-0.00142756634796641	0.469997130813137	-0.0733348552339094
IL10RA	B	IAV	PC1_zscore	-0.0109771480197979	0.31870679700679	-0.470007507373181
IL10RA	B	Tcruzi	PC1_zscore	0.00171921560189089	0.468586953366611	0.0811136675097729
IL10RA	CD4T	NI	PC1_zscore	-0.0777555571787993	4.50447723565617e-09	-5.68354351739159
IL10RA	CD4T	LPS	PC1_zscore	-0.107746733763924	1.48769885299771e-14	-7.4761983471414
IL10RA	CD4T	IAV	PC1_zscore	-0.112354258327151	2.39808173319034e-14	-7.40097251474623
IL10RA	CD4T	Tcruzi	PC1_zscore	-0.0820106648104898	9.34044197542505e-09	-5.55399788357499
JAML	NK	NI	PC1_zscore	-0.0684584492503059	0.113826723857119	-1.19866290971599
JAML	NK	LPS	PC1_zscore	-0.0863904305491216	0.0842863172869552	-1.36698714880613
JAML	NK	IAV	PC1_zscore	-0.0900999492997751	0.0804591259865742	-1.38733241424104
JAML	NK	Tcruzi	PC1_zscore	-0.0192275625029931	0.376098186270864	-0.311690452829293
JAML	CD8T	NI	PC1_zscore	-0.0161146250602747	0.258295196600243	-0.648388153975236
JAML	CD8T	LPS	PC1_zscore	-0.141849575749488	1.57262041622364e-06	-4.62880378793988
JAML	CD8T	IAV	PC1_zscore	-0.140448660733826	0.000220294028567047	-3.47559163653487
JAML	CD8T	Tcruzi	PC1_zscore	-0.0120203594810421	0.325546656264284	-0.451715750051009
JAML	monocyte	NI	PC1_zscore	0.289618203100367	2.53320177061857e-12	6.39286547474143
JAML	monocyte	LPS	PC1_zscore	0.286789601945234	3.08326359769137e-06	4.13066299970395
JAML	monocyte	IAV	PC1_zscore	0.187806784991829	0.00245727216081525	2.72014917874493
JAML	monocyte	Tcruzi	PC1_zscore	0.238093093190883	6.0999735492046e-06	4.10394258815827
JAML	B	NI	PC1_zscore	0.0682670358756207	0.0978688545637877	1.28303747529916
JAML	B	LPS	PC1_zscore	-0.0432472979927676	0.219842293384068	-0.772482611180984
JAML	B	IAV	PC1_zscore	0.0370965782441067	0.252691742976882	0.664981925267121
JAML	B	Tcruzi	PC1_zscore	0.0495255977314504	0.181708583190195	0.905936145540699
JAML	CD4T	NI	PC1_zscore	-0.0150885836678746	0.266025919375092	-0.624381718126748
JAML	CD4T	LPS	PC1_zscore	-0.0901662617110915	0.000283870700057531	-3.43109060673856
JAML	CD4T	IAV	PC1_zscore	-0.101902749044749	8.66078177543805e-05	-3.72410257638026
JAML	CD4T	Tcruzi	PC1_zscore	0.00935221677420929	0.360505998506462	0.357947819875479
MPZL3	NK	NI	PC1_zscore	0.0350376986988718	0.101877454481986	1.17539949415049
MPZL3	NK	LPS	PC1_zscore	-0.00102191772725156	0.480284136349285	-0.0413501942728765
MPZL3	NK	IAV	PC1_zscore	0.00309541198164286	0.468110467159032	0.123263946984272
MPZL3	NK	Tcruzi	PC1_zscore	-0.0156812981420033	0.266431933456359	-0.632610730038205
MPZL3	CD8T	NI	PC1_zscore	-0.0124048961053709	0.253481116363124	-0.67950093549374
MPZL3	CD8T	LPS	PC1_zscore	-0.0173689992501037	0.202440828564983	-0.84119714748273
MPZL3	CD8T	IAV	PC1_zscore	-0.0148763240778907	0.265807958239799	-0.628654157788212
MPZL3	CD8T	Tcruzi	PC1_zscore	-0.0211294253462916	0.142867450495488	-1.07322660591435
MPZL3	monocyte	NI	PC1_zscore	0.0223975445059926	0.2069164955184	0.815718382469281
MPZL3	monocyte	LPS	PC1_zscore	0.0224899814449151	0.218043804388266	0.772164189207823
MPZL3	monocyte	IAV	PC1_zscore	-0.0124501686306094	0.351219116736627	-0.412545631408893
MPZL3	monocyte	Tcruzi	PC1_zscore	0.0356872264360116	0.120460787488724	1.07524106352203
MPZL3	B	NI	PC1_zscore	0.013157765027182	0.316528089016303	0.518746301836168
MPZL3	B	LPS	PC1_zscore	0.00486229724349405	0.438392524894175	0.188487436174173
MPZL3	B	IAV	PC1_zscore	0.0050987757807215	0.439235310442652	0.198274468948089
MPZL3	B	Tcruzi	PC1_zscore	-0.00765660002206538	0.382240306642493	-0.314117621221181
MPZL3	CD4T	NI	PC1_zscore	0.00808411140747685	0.317625231276762	0.516223683867046
MPZL3	CD4T	LPS	PC1_zscore	-0.0144338495943463	0.197186957724694	-0.874079961899265
MPZL3	CD4T	IAV	PC1_zscore	-0.0318217908547389	0.0476996715691764	-1.64036738723959
MPZL3	CD4T	Tcruzi	PC1_zscore	0.00231993196158556	0.457093851742226	0.145864467645336
MPZL2	NK	NI	PC1_zscore	0.0846638959165273	0.0751095311718515	1.42328143094858
MPZL2	NK	LPS	PC1_zscore	0.10602705942561	0.0434554884761424	1.70213556576066
MPZL2	NK	IAV	PC1_zscore	0.0888611586165574	0.07586671079898	1.42095532857669
MPZL2	NK	Tcruzi	PC1_zscore	0.086292817290423	0.0784390082304724	1.40193844951202
MPZL2	CD8T	NI	PC1_zscore	0.313592447070476	3.71458401560976e-09	5.44081080911609
MPZL2	CD8T	LPS	PC1_zscore	0.198196819982518	0.000162229868417919	3.45833266041737
MPZL2	CD8T	IAV	PC1_zscore	0.191067794427405	0.000494756309767368	3.15262028294554
MPZL2	CD8T	Tcruzi	PC1_zscore	0.199569161817824	0.000136859013864195	3.53289010108711
MPZL2	monocyte	NI	PC1_zscore	0.0784954238639853	0.0538576682940043	1.59072226116973
MPZL2	monocyte	LPS	PC1_zscore	-0.0943321200026677	0.036447338134856	-1.77475310345043
MPZL2	monocyte	IAV	PC1_zscore	-0.130250719728974	0.00666637637593004	-2.42456177249481
MPZL2	monocyte	Tcruzi	PC1_zscore	-0.0290901224808974	0.286640357215064	-0.560545991497188
MPZL2	B	NI	PC1_zscore	-0.00181543730478718	0.476244724571718	-0.0592142945452173
MPZL2	B	LPS	PC1_zscore	-0.00841044326751647	0.39427807222989	-0.268107158293646
MPZL2	B	IAV	PC1_zscore	-0.0074157176386431	0.405896957400228	-0.237316843634435
MPZL2	B	Tcruzi	PC1_zscore	0.00916594314545242	0.386444039798626	0.288256853220526
MPZL2	CD4T	NI	PC1_zscore	0.154076456532156	0.000805156786404016	3.02956664606779
MPZL2	CD4T	LPS	PC1_zscore	0.113708695804154	0.0174742160993026	2.07763349619283
MPZL2	CD4T	IAV	PC1_zscore	0.13706960558582	0.00488843005300553	2.54034950067942
MPZL2	CD4T	Tcruzi	PC1_zscore	0.189506804201023	8.71312736772622e-05	3.54305662471128
CD3E	NK	NI	PC1_zscore	-0.482832008840846	0	-9.96755406552563
CD3E	NK	LPS	PC1_zscore	-0.50678061100682	0	-9.89728584089669
CD3E	NK	IAV	PC1_zscore	-0.490819471672478	0	-9.16333921731695
CD3E	NK	Tcruzi	PC1_zscore	-0.480814502038993	0	-9.2087571748119
CD3E	CD8T	NI	PC1_zscore	-0.00590131992486545	0.219739062405148	-0.773077077445773
CD3E	CD8T	LPS	PC1_zscore	-0.029435770196578	0.000382799926500033	-3.36497146948198
CD3E	CD8T	IAV	PC1_zscore	-0.0268127958039251	0.00650684956592462	-2.48314015859307
CD3E	CD8T	Tcruzi	PC1_zscore	-0.019331305013952	0.00867138597019457	-2.37929954940134
CD3E	monocyte	NI	PC1_zscore	-0.0388286185289594	0.205750432976253	-0.821143040474805
CD3E	monocyte	LPS	PC1_zscore	-0.0986698842682469	0.0265304158313471	-1.93400117078383
CD3E	monocyte	IAV	PC1_zscore	0.057674852066088	0.118471244594159	1.18251841025557
CD3E	monocyte	Tcruzi	PC1_zscore	-0.04696238739989	0.176690392897932	-0.927969889246053
CD3E	B	NI	PC1_zscore	0.0710203717652483	0.086268808049074	1.36350992057985
CD3E	B	LPS	PC1_zscore	0.0201744313493525	0.350984714182741	0.382806071772466
CD3E	B	IAV	PC1_zscore	0.101619280050125	0.0228852942676261	1.99588860803853
CD3E	B	Tcruzi	PC1_zscore	0.0817875224662411	0.0660032968301742	1.5052392625708
CD3E	CD4T	NI	PC1_zscore	0.00604040154576597	0.206362574276087	0.819098695150812
CD3E	CD4T	LPS	PC1_zscore	-0.023805313048316	0.000718380451792178	-3.18697008305181
CD3E	CD4T	IAV	PC1_zscore	-0.0146826233899492	0.0264966202088293	-1.93494183278035
CD3E	CD4T	Tcruzi	PC1_zscore	6.24766569883445e-05	0.496761204588624	0.00810800937212358
CD3D	NK	NI	PC1_zscore	-0.0155210110224501	0.347216058548645	-0.4569509637031
CD3D	NK	LPS	PC1_zscore	-0.0200458465168624	0.300779742386966	-0.546192184885623
CD3D	NK	IAV	PC1_zscore	-0.0123751320187493	0.375363220749671	-0.380629785886364
CD3D	NK	Tcruzi	PC1_zscore	-2.74733689982384e-05	0.479470383244946	-0.000958491736896152
CD3D	CD8T	NI	PC1_zscore	0.0190452421699152	0.0434890525536289	1.74923755522652
CD3D	CD8T	LPS	PC1_zscore	0.013123070244259	0.135410729808398	1.11120809875707
CD3D	CD8T	IAV	PC1_zscore	0.0356944130166311	0.0116098294568091	2.23826270312268
CD3D	CD8T	Tcruzi	PC1_zscore	0.0169007794250286	0.0692542920957699	1.50043808826241
CD3D	monocyte	NI	PC1_zscore	-0.0176674230731367	0.257443766521704	-0.642026797214978
CD3D	monocyte	LPS	PC1_zscore	-0.0258069916324928	0.184088622591787	-0.830024807409709
CD3D	monocyte	IAV	PC1_zscore	0.0130857367895355	0.349460219766412	0.435667685148783
CD3D	monocyte	Tcruzi	PC1_zscore	-0.00477371337581719	0.428913258587504	-0.183474371167168
CD3D	B	NI	PC1_zscore	-0.0169175398407684	0.263109010816986	-0.629559817025122
CD3D	B	LPS	PC1_zscore	0.0170046237271468	0.29304487929776	0.57824833574296
CD3D	B	IAV	PC1_zscore	0.0139071082230501	0.313366354564251	0.51751370268524
CD3D	B	Tcruzi	PC1_zscore	0.0255353865218549	0.182065716494785	0.832721754504535
CD3D	CD4T	NI	PC1_zscore	0.000194978783186216	0.492380460886869	0.0273131076122306
CD3D	CD4T	LPS	PC1_zscore	-0.0174908511826489	0.0168592587123924	-2.28793947119155
CD3D	CD4T	IAV	PC1_zscore	-0.00949522286315827	0.104031878082691	-1.28304104362536
CD3D	CD4T	Tcruzi	PC1_zscore	-0.00297454509308769	0.349369622795826	-0.40173695916441
CD3G	NK	NI	PC1_zscore	-0.0165510472935492	0.311152920134456	-0.48018507797708
CD3G	NK	LPS	PC1_zscore	-0.043662092495444	0.112500606836222	-1.15641657867724
CD3G	NK	IAV	PC1_zscore	-0.0255755850245529	0.229108036461544	-0.711268937237759
CD3G	NK	Tcruzi	PC1_zscore	-0.0147753998037829	0.328555908901282	-0.421959204406113
CD3G	CD8T	NI	PC1_zscore	-0.0131463842354566	0.174907154741998	-0.934052251839725
CD3G	CD8T	LPS	PC1_zscore	-0.0242163708154576	0.0650651720925643	-1.50937907806406
CD3G	CD8T	IAV	PC1_zscore	-0.00701990129147267	0.35366374357847	-0.368827145768503
CD3G	CD8T	Tcruzi	PC1_zscore	-0.0291655528683351	0.0251983587427567	-1.94917108004495
CD3G	monocyte	NI	PC1_zscore	-0.00664872825791175	0.412006869752396	-0.215784966489773
CD3G	monocyte	LPS	PC1_zscore	-0.0162039723793687	0.309395020625338	-0.482269379132005
CD3G	monocyte	IAV	PC1_zscore	0.0190571978880268	0.297384567530235	0.546683443383809
CD3G	monocyte	Tcruzi	PC1_zscore	0.00623172834645533	0.428389249093322	0.192800052551882
CD3G	B	NI	PC1_zscore	-0.00929645974193482	0.372325920712227	-0.312456347563915
CD3G	B	LPS	PC1_zscore	-0.0162146469156135	0.29674897186556	-0.507320055390987
CD3G	B	IAV	PC1_zscore	0.0120727439772724	0.364588304806718	0.375681725653138
CD3G	B	Tcruzi	PC1_zscore	-0.00294493969329274	0.455394165412962	-0.0965068606873471
CD3G	CD4T	NI	PC1_zscore	-0.00464665785019044	0.346752561736312	-0.392344052185902
CD3G	CD4T	LPS	PC1_zscore	-0.0817879825241821	1.47155621021966e-10	-6.11029279004438
CD3G	CD4T	IAV	PC1_zscore	-0.0882345080294591	7.99627031256023e-12	-6.52642403145984
CD3G	CD4T	Tcruzi	PC1_zscore	-0.021857689407092	0.0397594303558435	-1.74948964627095
UBE4A	NK	NI	PC1_zscore	-0.011643536708862	0.163939111398084	-0.984997238526325
UBE4A	NK	LPS	PC1_zscore	-0.0225623120605023	0.0280953098306703	-1.78263630810098
UBE4A	NK	IAV	PC1_zscore	-0.0154607897799321	0.100783171447928	-1.26991023353426
UBE4A	NK	Tcruzi	PC1_zscore	-0.0174844167543918	0.0705686140275681	-1.45317146973873
UBE4A	CD8T	NI	PC1_zscore	-0.0212150773997322	0.0178107310656805	-2.03795956003042
UBE4A	CD8T	LPS	PC1_zscore	-0.0326363293564124	0.00120904607690941	-2.28738377785088
UBE4A	CD8T	IAV	PC1_zscore	-0.0282141255966177	0.00805320483663319	-1.99357095045094
UBE4A	CD8T	Tcruzi	PC1_zscore	-0.0168234624572107	0.0574190320329703	-1.59700195707142
UBE4A	monocyte	NI	PC1_zscore	-0.00378504495225671	0.381498108894129	-0.361294495612043
UBE4A	monocyte	LPS	PC1_zscore	-0.0188234499694608	0.0147221727841687	-2.20993874432949
UBE4A	monocyte	IAV	PC1_zscore	-0.00855031416098682	0.217261453630466	-0.806713961695557
UBE4A	monocyte	Tcruzi	PC1_zscore	-0.00856682434626454	0.202314836025492	-0.869514891266345
UBE4A	B	NI	PC1_zscore	-0.0167145407046998	0.0719772000411484	-1.46743450556033
UBE4A	B	LPS	PC1_zscore	-0.0144701350413003	0.106579870691833	-1.26188768044706
UBE4A	B	IAV	PC1_zscore	-0.00827326071288767	0.2517227343149	-0.66028199734375
UBE4A	B	Tcruzi	PC1_zscore	-0.00626006734239395	0.310335935182412	-0.486628428458996
UBE4A	CD4T	NI	PC1_zscore	-0.00954340811607434	0.120751772543315	-1.20597587074987
UBE4A	CD4T	LPS	PC1_zscore	-0.0264739510436158	0.000190101511652996	-3.15702572679574
UBE4A	CD4T	IAV	PC1_zscore	-0.0199337950606423	0.00353343942963491	-2.67823047823539
UBE4A	CD4T	Tcruzi	PC1_zscore	-0.0105189085097995	0.104812025414232	-1.29950367502182
ATP5MG	NK	NI	PC1_zscore	0.000416478143368589	0.478103899026779	0.0531275607555448
ATP5MG	NK	LPS	PC1_zscore	-0.00662539924931533	0.212688710610069	-0.798591885901039
ATP5MG	NK	IAV	PC1_zscore	0.0187434727914427	0.0113658255384428	2.23687376456801
ATP5MG	NK	Tcruzi	PC1_zscore	-0.00296037055679296	0.363446900200993	-0.353899284178578
ATP5MG	CD8T	NI	PC1_zscore	0.0337766905362175	2.06782536687001e-07	4.86807996117131
ATP5MG	CD8T	LPS	PC1_zscore	0.0130660268718223	0.0333942321308044	1.82398541621423
ATP5MG	CD8T	IAV	PC1_zscore	0.00498465411311989	0.273706610566705	0.5961321661759
ATP5MG	CD8T	Tcruzi	PC1_zscore	0.0336006302530926	6.92198456008559e-07	4.62759332548812
ATP5MG	monocyte	NI	PC1_zscore	-0.0004695026132173	0.476258676459342	-0.059413983696559
ATP5MG	monocyte	LPS	PC1_zscore	0.00699984156614528	0.202210155874706	0.832294805952499
ATP5MG	monocyte	IAV	PC1_zscore	0.000945125223039102	0.457217896915378	0.106222612197826
ATP5MG	monocyte	Tcruzi	PC1_zscore	0.00559390387279098	0.252001060304386	0.666750843380212
ATP5MG	B	NI	PC1_zscore	0.010571264894279	0.081163662270878	1.38705968837895
ATP5MG	B	LPS	PC1_zscore	0.00747240563448054	0.168052549895938	0.959219722007323
ATP5MG	B	IAV	PC1_zscore	0.0095732853931231	0.121390362928149	1.16147722135091
ATP5MG	B	Tcruzi	PC1_zscore	0.00907220345296201	0.126331222745002	1.13768660655836
ATP5MG	CD4T	NI	PC1_zscore	0.0139033656536945	0.00224324932719706	2.81950745180196
ATP5MG	CD4T	LPS	PC1_zscore	0.0162549379192637	0.00060049143802845	3.21472555918672
ATP5MG	CD4T	IAV	PC1_zscore	0.0228838018803401	2.88522212354441e-06	4.46684966692221
ATP5MG	CD4T	Tcruzi	PC1_zscore	0.0148938573491012	0.00167642354257084	2.90713796120201
KMT2A	NK	NI	PC1_zscore	-0.0394164966582658	0.000215209365474367	-3.44582203452077
KMT2A	NK	LPS	PC1_zscore	-0.0546588397877297	9.49569964880936e-07	-4.62515181987753
KMT2A	NK	IAV	PC1_zscore	-0.0863076224420531	1.92901250528621e-12	-6.26883232779889
KMT2A	NK	Tcruzi	PC1_zscore	-0.0351100566476987	0.00176964333351803	-2.87336570356034
KMT2A	CD8T	NI	PC1_zscore	-0.0243044490716092	0.00180917560357141	-2.90398233430099
KMT2A	CD8T	LPS	PC1_zscore	-0.0370702048826183	3.79568958572829e-05	-3.9225546177192
KMT2A	CD8T	IAV	PC1_zscore	-0.0429047564495519	0.000105591493337998	-3.61413588725978
KMT2A	CD8T	Tcruzi	PC1_zscore	-0.0422391193951478	1.16356312052091e-06	-4.6699312915428
KMT2A	monocyte	NI	PC1_zscore	0.0133059632066665	0.13825835437156	1.08179314683505
KMT2A	monocyte	LPS	PC1_zscore	-0.0210816663814313	0.0520413981936433	-1.61485742821347
KMT2A	monocyte	IAV	PC1_zscore	0.0200785392497931	0.0983447312469073	1.27762480492487
KMT2A	monocyte	Tcruzi	PC1_zscore	-0.00529400514858515	0.350284068084337	-0.383462568809833
KMT2A	B	NI	PC1_zscore	-0.0104890883967628	0.159947971059092	-0.992711219462405
KMT2A	B	LPS	PC1_zscore	-0.0185771525406517	0.0425777988139875	-1.71812816252154
KMT2A	B	IAV	PC1_zscore	-0.0407754077259772	0.000319884205221888	-3.29701748238168
KMT2A	B	Tcruzi	PC1_zscore	-0.0204006998548642	0.0382919326766304	-1.75969459363064
KMT2A	CD4T	NI	PC1_zscore	-0.020080794711806	0.000267301762410965	-3.44906673988318
KMT2A	CD4T	LPS	PC1_zscore	-0.0295160364573647	2.0970347724969e-07	-5.03203310901855
KMT2A	CD4T	IAV	PC1_zscore	-0.0331821237773072	1.40398612735737e-08	-5.51794251694754
KMT2A	CD4T	Tcruzi	PC1_zscore	-0.017015542056985	0.00259356257089505	-2.7921074748601
TMEM25	NK	NI	PC1_zscore	0.0453050087493357	0.13150823956241	1.09941365780366
TMEM25	NK	LPS	PC1_zscore	0.0419697275660061	0.164659226772943	0.96522415493746
TMEM25	NK	IAV	PC1_zscore	0.00154106095334256	0.484080442535868	0.0363482088339329
TMEM25	NK	Tcruzi	PC1_zscore	0.0416508318436823	0.159870788444039	0.980801876071119
TMEM25	CD8T	NI	PC1_zscore	0.0827394525477503	0.00997612545711974	2.25215293040283
TMEM25	CD8T	LPS	PC1_zscore	0.0898029911140163	0.0105434631866704	2.16668070076631
TMEM25	CD8T	IAV	PC1_zscore	0.0557507908802572	0.0907233441161122	1.3026238693401
TMEM25	CD8T	Tcruzi	PC1_zscore	0.0807595284398014	0.0136060413708662	2.13249662686321
TMEM25	monocyte	NI	PC1_zscore	-0.10467848875948	0.00526728012749866	-2.3288782644366
TMEM25	monocyte	LPS	PC1_zscore	-0.093030341833211	0.0128904767683053	-2.12019561585468
TMEM25	monocyte	IAV	PC1_zscore	-0.113374772383717	0.00434881566350076	-2.41435246715072
TMEM25	monocyte	Tcruzi	PC1_zscore	-0.0868244642609382	0.0193530690602575	-1.93865689294819
TMEM25	B	NI	PC1_zscore	0.023199093948171	0.258019418227114	0.648805704644474
TMEM25	B	LPS	PC1_zscore	-0.0104994631415913	0.385924882849913	-0.28015931562338
TMEM25	B	IAV	PC1_zscore	0.00539094967465186	0.448262604905716	0.140619987956008
TMEM25	B	Tcruzi	PC1_zscore	-0.00887718292611254	0.40374550439786	-0.240913307869796
TMEM25	CD4T	NI	PC1_zscore	0.0254863173931099	0.1155059456686	1.19380010175327
TMEM25	CD4T	LPS	PC1_zscore	-0.0259521086931894	0.116910625774759	-1.18785370758385
TMEM25	CD4T	IAV	PC1_zscore	-0.0671671265841371	0.00210353334713365	-2.803804585627
TMEM25	CD4T	Tcruzi	PC1_zscore	0.040552896973599	0.0307030102721237	1.85464236550486
IFT46	NK	NI	PC1_zscore	0.00528058214751239	0.421296547248802	0.220327853261696
IFT46	NK	LPS	PC1_zscore	0.0108617732412165	0.348575387780281	0.414976858021826
IFT46	NK	IAV	PC1_zscore	-0.00386071379707972	0.44893010436948	-0.152832699512521
IFT46	NK	Tcruzi	PC1_zscore	-0.0041480302268099	0.442103815824054	-0.168795638742335
IFT46	CD8T	NI	PC1_zscore	0.0113301386028218	0.321640283356635	0.482112864550735
IFT46	CD8T	LPS	PC1_zscore	0.0334636130019769	0.0991791533345653	1.21511232108883
IFT46	CD8T	IAV	PC1_zscore	0.0176831735233614	0.246731265234601	0.690912616115684
IFT46	CD8T	Tcruzi	PC1_zscore	0.0173741134325903	0.244406098829594	0.705747071068999
IFT46	monocyte	NI	PC1_zscore	-0.022675932969778	0.131081039276066	-1.10029277851664
IFT46	monocyte	LPS	PC1_zscore	-0.0419246856142401	0.0290999731121977	-1.705325079953
IFT46	monocyte	IAV	PC1_zscore	-0.0348648288328581	0.0876539303133336	-1.27032021412963
IFT46	monocyte	Tcruzi	PC1_zscore	-0.0278551471928611	0.0987323296902219	-1.24326819898999
IFT46	B	NI	PC1_zscore	-0.00450191243067055	0.424242899237738	-0.210238804221979
IFT46	B	LPS	PC1_zscore	-0.0342669591549516	0.0897065174484385	-1.24909826901281
IFT46	B	IAV	PC1_zscore	-0.00752850760498689	0.375215594418728	-0.328232890121197
IFT46	B	Tcruzi	PC1_zscore	0.000965149247509364	0.49355401694087	0.0436438279252639
IFT46	CD4T	NI	PC1_zscore	-0.000484187727382199	0.494512829347115	-0.0281849544204271
IFT46	CD4T	LPS	PC1_zscore	0.0221098985977113	0.132507815100137	1.11389640620604
IFT46	CD4T	IAV	PC1_zscore	-0.0121902200904007	0.256474643062231	-0.665589443965
IFT46	CD4T	Tcruzi	PC1_zscore	0.00511218667391472	0.393338298737301	0.282225507995617
ARCN1	NK	NI	PC1_zscore	-0.00936107720403783	0.235162206217939	-0.717872452166222
ARCN1	NK	LPS	PC1_zscore	0.00598410903421595	0.332238793207052	0.439252435850146
ARCN1	NK	IAV	PC1_zscore	0.004336718289773	0.377048350023095	0.322836588420273
ARCN1	NK	Tcruzi	PC1_zscore	0.000647036524373257	0.483612707695658	0.0481040185188094
ARCN1	CD8T	NI	PC1_zscore	-0.0148414605620514	0.0885877404412754	-1.33579145830033
ARCN1	CD8T	LPS	PC1_zscore	-0.0145141076291097	0.110296200815571	-1.20666534692874
ARCN1	CD8T	IAV	PC1_zscore	0.0102475494863833	0.219907482928527	0.77136818954939
ARCN1	CD8T	Tcruzi	PC1_zscore	-0.011064446775919	0.164674936270522	-0.973381612590088
ARCN1	monocyte	NI	PC1_zscore	-0.0113078933080448	0.103575271768462	-1.25532481167005
ARCN1	monocyte	LPS	PC1_zscore	-0.0269047880108007	0.00179641376667483	-2.78854095717295
ARCN1	monocyte	IAV	PC1_zscore	0.00231004976641436	0.412690706320391	0.226852642578361
ARCN1	monocyte	Tcruzi	PC1_zscore	-0.00691369965829524	0.230574854050646	-0.736298697681544
ARCN1	B	NI	PC1_zscore	-0.0190649404371692	0.0496868518552849	-1.58760041959433
ARCN1	B	LPS	PC1_zscore	-0.0122668002568027	0.152204317864657	-1.01889875222446
ARCN1	B	IAV	PC1_zscore	0.00500321096034969	0.342828673323915	0.407635867993023
ARCN1	B	Tcruzi	PC1_zscore	0.00498071717900116	0.338570187265996	0.419293234430085
ARCN1	CD4T	NI	PC1_zscore	-0.00784295017338875	0.152115200676856	-1.02793383924525
ARCN1	CD4T	LPS	PC1_zscore	-0.000591852113745172	0.468387352058587	-0.0774603506081079
ARCN1	CD4T	IAV	PC1_zscore	0.0241019721036524	0.00268611397105573	2.93292547663078
ARCN1	CD4T	Tcruzi	PC1_zscore	0.00396814510742864	0.308759647146347	0.50037051509272
DDX6	NK	NI	PC1_zscore	-0.0259427546500689	0.0133011337576037	-2.18212714501701
DDX6	NK	LPS	PC1_zscore	-0.0604745490710279	7.13387725115311e-07	-4.46343416672389
DDX6	NK	IAV	PC1_zscore	-0.0589944131393801	3.15265898298556e-06	-4.13046823616195
DDX6	NK	Tcruzi	PC1_zscore	-0.0359524317035374	0.00216249609628416	-2.74853479591677
DDX6	CD8T	NI	PC1_zscore	-0.0348282419409862	2.60075280036354e-05	-4.00183188503406
DDX6	CD8T	LPS	PC1_zscore	-0.0186629284790043	0.0248079070590626	-1.95787678125938
DDX6	CD8T	IAV	PC1_zscore	-0.0206269671903467	0.0370796344006259	-1.77389612342449
DDX6	CD8T	Tcruzi	PC1_zscore	-0.0303116075988038	0.000418157272794595	-3.30924493505161
DDX6	monocyte	NI	PC1_zscore	0.00610095333634624	0.242638207730694	0.698372063141904
DDX6	monocyte	LPS	PC1_zscore	-0.00660873606818065	0.234068524824547	-0.725582912326985
DDX6	monocyte	IAV	PC1_zscore	0.0245284882535757	0.00992511866707376	2.29859646965973
DDX6	monocyte	Tcruzi	PC1_zscore	-0.00187408670585078	0.421646013716232	-0.197451884279779
DDX6	B	NI	PC1_zscore	-0.00123323184336515	0.445423025022496	-0.137550578372426
DDX6	B	LPS	PC1_zscore	0.00217767731509347	0.406098447263183	0.238152833400669
DDX6	B	IAV	PC1_zscore	-0.0144785269160601	0.0747916828298212	-1.43277587631782
DDX6	B	Tcruzi	PC1_zscore	-0.0150191450143013	0.0614024997482734	-1.53424232083989
DDX6	CD4T	NI	PC1_zscore	0.00880711866551398	0.0754562301284526	1.43477941662314
DDX6	CD4T	LPS	PC1_zscore	-0.00967348320897233	0.0579380068649733	-1.57008580542834
DDX6	CD4T	IAV	PC1_zscore	-0.0134220498962044	0.017539805261041	-2.10536611565976
DDX6	CD4T	Tcruzi	PC1_zscore	0.00218491682114497	0.368394077558716	0.337812958640693
BCL9L	NK	NI	PC1_zscore	-0.030439397677389	0.0781210355972115	-1.40532804881045
BCL9L	NK	LPS	PC1_zscore	-0.0899575796001224	0.000115856003708448	-3.46413798591796
BCL9L	NK	IAV	PC1_zscore	-0.0824148593509596	0.00048450734510963	-3.10113493910937
BCL9L	NK	Tcruzi	PC1_zscore	-0.0258861104841333	0.128803309019687	-1.12555879812323
BCL9L	CD8T	NI	PC1_zscore	-0.0306408815941155	0.0167646679660366	-2.12662918658569
BCL9L	CD8T	LPS	PC1_zscore	-0.0107122421956888	0.268994829471556	-0.612785343491499
BCL9L	CD8T	IAV	PC1_zscore	-0.00994218428516885	0.317997293879095	-0.469005046641705
BCL9L	CD8T	Tcruzi	PC1_zscore	-0.0366610276113905	0.00889530573851649	-2.36341066271346
BCL9L	monocyte	NI	PC1_zscore	-0.022095527290036	0.143440418258533	-1.0605959602736
BCL9L	monocyte	LPS	PC1_zscore	0.0385192568923213	0.0330810439949551	1.81238510782224
BCL9L	monocyte	IAV	PC1_zscore	0.0245865615017389	0.172800872763635	0.938930727745567
BCL9L	monocyte	Tcruzi	PC1_zscore	-0.00603164346918287	0.402037024151908	-0.249704805826417
BCL9L	B	NI	PC1_zscore	-0.00787088670557284	0.3634044227984	-0.348989967960382
BCL9L	B	LPS	PC1_zscore	-0.00781146065146979	0.367148039775931	-0.336581771197498
BCL9L	B	IAV	PC1_zscore	-0.0105222715645454	0.34032166739351	-0.409086706778746
BCL9L	B	Tcruzi	PC1_zscore	-0.0101160397224651	0.333914762983708	-0.426852332660065
BCL9L	CD4T	NI	PC1_zscore	0.0247060666925911	0.0604578661547449	1.54166351540125
BCL9L	CD4T	LPS	PC1_zscore	-0.0683060629613219	0.000128610134183749	-3.53886723597901
BCL9L	CD4T	IAV	PC1_zscore	-0.0832608101386542	7.28570372687809e-06	-4.14107462388885
BCL9L	CD4T	Tcruzi	PC1_zscore	0.0079199538538151	0.324452230464171	0.459064814406486
RPS25	NK	NI	PC1_zscore	-0.0267919141141471	0.00250811129556361	-2.78547263471805
RPS25	NK	LPS	PC1_zscore	-0.0304529725051155	0.00088651872710821	-3.0978219236289
RPS25	NK	IAV	PC1_zscore	-0.0269729561228799	0.00381207598775535	-2.64681355667835
RPS25	NK	Tcruzi	PC1_zscore	-0.015733522487688	0.0626957801718196	-1.52783090559236
RPS25	CD8T	NI	PC1_zscore	0.0925537989396081	8.95933157772762e-19	8.40692680334461
RPS25	CD8T	LPS	PC1_zscore	0.0401513111168336	0.000217201878566361	3.45538720167014
RPS25	CD8T	IAV	PC1_zscore	0.0071975978667484	0.29426298225593	0.538619431992061
RPS25	CD8T	Tcruzi	PC1_zscore	0.0822614295824908	3.02232737157559e-14	7.21760091422647
RPS25	monocyte	NI	PC1_zscore	-0.00851495320759938	0.200228245244791	-0.840427547529775
RPS25	monocyte	LPS	PC1_zscore	0.0040576709665511	0.350677855603111	0.385090369490095
RPS25	monocyte	IAV	PC1_zscore	-0.0103110950226345	0.178327973069407	-0.921233339685801
RPS25	monocyte	Tcruzi	PC1_zscore	-0.00574601323661147	0.2982558448119	-0.529873484461812
RPS25	B	NI	PC1_zscore	0.0128442264530106	0.0234604862958503	1.98701943256281
RPS25	B	LPS	PC1_zscore	0.00864839403019878	0.0899075105529593	1.34088130461482
RPS25	B	IAV	PC1_zscore	0.0121380525270405	0.0458893107856638	1.68488554151037
RPS25	B	Tcruzi	PC1_zscore	0.00984842135291533	0.0787052029156641	1.41328903490548
RPS25	CD4T	NI	PC1_zscore	0.0279419484409863	0.000166518098617271	3.57350150404454
RPS25	CD4T	LPS	PC1_zscore	0.0245795410881153	0.000936342413843389	3.10299034843503
RPS25	CD4T	IAV	PC1_zscore	0.027721660380053	0.000208699155644848	3.52229665689673
RPS25	CD4T	Tcruzi	PC1_zscore	0.0184206216027306	0.0108714725630614	2.2921137045192
TRAPPC4	NK	NI	PC1_zscore	0.0281551068319724	0.00305950306015933	4.11007060360007
TRAPPC4	NK	LPS	PC1_zscore	0.0292859515286709	0.000562321721801323	4.19737735688475
TRAPPC4	NK	IAV	PC1_zscore	0.0276269639754602	0.00494553520510202	3.9197030099858
TRAPPC4	NK	Tcruzi	PC1_zscore	0.0289271147540661	0.00127416511941038	4.18559539934795
TRAPPC4	CD8T	NI	PC1_zscore	0.0280978545459169	0.00149253348024369	4.45520280326118
TRAPPC4	CD8T	LPS	PC1_zscore	0.0276492801066027	0.00359050416167798	4.08211431495564
TRAPPC4	CD8T	IAV	PC1_zscore	0.0268727405321553	0.0106806110465289	3.489988375431
TRAPPC4	CD8T	Tcruzi	PC1_zscore	0.0277375160672285	0.00317190248056566	4.16347497730357
TRAPPC4	monocyte	NI	PC1_zscore	0.028392297452619	0.000897816619470696	4.55374746817428
TRAPPC4	monocyte	LPS	PC1_zscore	0.0263794454690453	0.00903862679680264	3.459357528514
TRAPPC4	monocyte	IAV	PC1_zscore	0.0287516787462971	0.000686599180648834	4.45018838200243
TRAPPC4	monocyte	Tcruzi	PC1_zscore	0.02913531368144	0.000339421185015149	4.49588669281104
TRAPPC4	B	NI	PC1_zscore	0.0266113939164375	0.0124167308000271	3.37938429336709
TRAPPC4	B	LPS	PC1_zscore	0.0275837252212728	0.00412383474040757	4.0014956891699
TRAPPC4	B	IAV	PC1_zscore	0.0299635898969996	0.000242565575094154	3.99073233774752
TRAPPC4	B	Tcruzi	PC1_zscore	0.028936579407464	0.0010791240364522	4.26378881986745
TRAPPC4	CD4T	NI	PC1_zscore	0.0274411792173032	0.000855183004170512	4.47528235193524
TRAPPC4	CD4T	LPS	PC1_zscore	0.028362676614716	6.60437345128717e-05	5.01155298389926
TRAPPC4	CD4T	IAV	PC1_zscore	0.0297667242919365	1.77569934274058e-06	4.76486165479621
TRAPPC4	CD4T	Tcruzi	PC1_zscore	0.0280000076800156	0.000486998552857781	4.71785749895076
SLC37A4	NK	NI	PC1_zscore	0.00495220690206141	0.43035492001546	0.164689613089525
SLC37A4	NK	LPS	PC1_zscore	-0.015646752823336	0.329403597668616	-0.467272451522188
SLC37A4	NK	IAV	PC1_zscore	0.00274147518950286	0.46177451652567	0.0863872216566399
SLC37A4	NK	Tcruzi	PC1_zscore	-0.00940198313438133	0.392614183044893	-0.297655706264366
SLC37A4	CD8T	NI	PC1_zscore	0.0324643777505213	0.124921260174672	1.12002420290848
SLC37A4	CD8T	LPS	PC1_zscore	0.0416064557356598	0.0800611998821008	1.31251344393881
SLC37A4	CD8T	IAV	PC1_zscore	0.0306416090980267	0.164139902755489	0.942780764893593
SLC37A4	CD8T	Tcruzi	PC1_zscore	0.0411682709043532	0.0790842991452266	1.33868876720728
SLC37A4	monocyte	NI	PC1_zscore	0.00954227702078709	0.346052567009513	0.404767967787037
SLC37A4	monocyte	LPS	PC1_zscore	0.0263418384024069	0.171808375431969	0.934071439457123
SLC37A4	monocyte	IAV	PC1_zscore	-0.0236479485024586	0.221909184714107	-0.76632997936502
SLC37A4	monocyte	Tcruzi	PC1_zscore	-0.0173884974250234	0.262370705806132	-0.640948861230654
SLC37A4	B	NI	PC1_zscore	0.0458272725131551	0.0588662292019544	1.41730399352349
SLC37A4	B	LPS	PC1_zscore	-0.00395469855596998	0.446301815516088	-0.136271614917852
SLC37A4	B	IAV	PC1_zscore	-0.00185907092001585	0.473223384251344	-0.0635802974737363
SLC37A4	B	Tcruzi	PC1_zscore	-0.0130284364659492	0.330014660500744	-0.45092247728188
SLC37A4	CD4T	NI	PC1_zscore	0.0463553442890216	0.0120608151679276	2.11574810186371
SLC37A4	CD4T	LPS	PC1_zscore	-0.0314868137138157	0.0631966218287077	-1.49689250401896
SLC37A4	CD4T	IAV	PC1_zscore	0.00469751760247328	0.401559194068494	0.237491814374925
SLC37A4	CD4T	Tcruzi	PC1_zscore	0.0378976956135202	0.0360137112315191	1.70627357039791
HYOU1	NK	NI	PC1_zscore	0.000780867763476187	0.959463268809406	0.120124373656169
HYOU1	NK	LPS	PC1_zscore	0.00138436191058926	0.95274423390307	0.16785547493578
HYOU1	NK	IAV	PC1_zscore	0.000952421849141389	0.957348312903343	0.136629187025813
HYOU1	NK	Tcruzi	PC1_zscore	-0.000482777632221618	0.964032206684139	-0.0789896517203072
HYOU1	CD8T	NI	PC1_zscore	-0.000180207928262236	0.968413219937839	-0.0370910626246005
HYOU1	CD8T	LPS	PC1_zscore	-1.75536706041998e-05	0.971719616680843	-0.00340352730010659
HYOU1	CD8T	IAV	PC1_zscore	0.000522260665340389	0.963473614389989	0.0835457862342501
HYOU1	CD8T	Tcruzi	PC1_zscore	0.000475602776402882	0.962768651197203	0.0902531128331222
HYOU1	monocyte	NI	PC1_zscore	-0.00122635454070592	0.949681908298479	-0.186971674818616
HYOU1	monocyte	LPS	PC1_zscore	-0.114018449257885	2.65685095590662e-07	-5.4218774647118
HYOU1	monocyte	IAV	PC1_zscore	-0.00157070256764426	0.94871484243569	-0.192444741468027
HYOU1	monocyte	Tcruzi	PC1_zscore	-0.000764585356846211	0.956462079277841	-0.141873886228113
HYOU1	B	NI	PC1_zscore	-0.00224935298616327	0.946119244615383	-0.204891849884817
HYOU1	B	LPS	PC1_zscore	-0.00200691763650641	0.947588419583327	-0.19730409837647
HYOU1	B	IAV	PC1_zscore	-0.0006903173271803	0.96111781716263	-0.104735126118615
HYOU1	B	Tcruzi	PC1_zscore	-0.000856767863965327	0.958120195612221	-0.130128795838562
HYOU1	CD4T	NI	PC1_zscore	-0.000167934621161651	0.967019731750272	-0.0487248978627626
HYOU1	CD4T	LPS	PC1_zscore	-0.000141635044534347	0.967712664353989	-0.0415803098993772
HYOU1	CD4T	IAV	PC1_zscore	-0.00052636377312344	0.958228423325838	-0.129150701788262
HYOU1	CD4T	Tcruzi	PC1_zscore	0.000978129031047817	0.950377807734133	0.183129913935982
VPS11	NK	NI	PC1_zscore	0.0337149910142494	0.0288454419170741	2.48973837824813
VPS11	NK	LPS	PC1_zscore	0.0279654673126485	0.0830984326725415	1.53178197329966
VPS11	NK	IAV	PC1_zscore	0.0296241819770968	0.0669412947627503	1.75015403865756
VPS11	NK	Tcruzi	PC1_zscore	0.0335858261107325	0.0281473852675077	2.48891994912779
VPS11	CD8T	NI	PC1_zscore	0.0318435382148789	0.0288904321547233	2.51965521678299
VPS11	CD8T	LPS	PC1_zscore	0.0322787976597345	0.0320429518762576	2.4471842062403
VPS11	CD8T	IAV	PC1_zscore	0.0360348222024572	0.0159079333397878	2.79477753677088
VPS11	CD8T	Tcruzi	PC1_zscore	0.031500447492517	0.0355817782286792	2.36254424357484
VPS11	monocyte	NI	PC1_zscore	0.0388885182783611	0.00016572488229445	3.72499247058581
VPS11	monocyte	LPS	PC1_zscore	0.0404951033776908	6.03580649102539e-05	3.46003100982254
VPS11	monocyte	IAV	PC1_zscore	0.0356778292412304	0.00352509867474092	3.33774327551874
VPS11	monocyte	Tcruzi	PC1_zscore	0.0411371358365269	7.10380792173495e-05	3.28957077597233
VPS11	B	NI	PC1_zscore	0.0350814869933647	0.0112438109497542	3.02441276555033
VPS11	B	LPS	PC1_zscore	0.0346379583266585	0.0129598720149843	2.97599478876353
VPS11	B	IAV	PC1_zscore	0.0327354266572011	0.0292129782716998	2.49360821340953
VPS11	B	Tcruzi	PC1_zscore	0.0368152659040811	0.00626193355280365	3.1103433059041
VPS11	CD4T	NI	PC1_zscore	0.0301311078902271	0.0261594920599074	2.44751746498246
VPS11	CD4T	LPS	PC1_zscore	0.0334923099067865	0.00482107539450971	3.42601521732758
VPS11	CD4T	IAV	PC1_zscore	0.0334937547875202	0.0051764047967655	3.4029688039458
VPS11	CD4T	Tcruzi	PC1_zscore	0.0356135717600231	0.00192618628188753	3.76732191427219
DPAGT1	NK	NI	PC1_zscore	0.0123014977131887	0.316465595647744	0.470487912612786
DPAGT1	NK	LPS	PC1_zscore	0.0362584030951447	0.0920374215608661	1.29752608645714
DPAGT1	NK	IAV	PC1_zscore	0.0284866194555903	0.145533979879497	1.03516814511477
DPAGT1	NK	Tcruzi	PC1_zscore	0.0346423184453449	0.0990313845546151	1.25018693459793
DPAGT1	CD8T	NI	PC1_zscore	0.0156447498114008	0.23305381157449	0.721692147219335
DPAGT1	CD8T	LPS	PC1_zscore	0.0449612684349451	0.0260145186378821	1.88581827651763
DPAGT1	CD8T	IAV	PC1_zscore	0.00204036666491824	0.460778850415576	0.0772980399128709
DPAGT1	CD8T	Tcruzi	PC1_zscore	0.042193096430365	0.0285465713903012	1.86341288048427
DPAGT1	monocyte	NI	PC1_zscore	0.0174832360289656	0.174718083693078	0.932289545900142
DPAGT1	monocyte	LPS	PC1_zscore	-0.00528888634316001	0.404112730450805	-0.250869301384916
DPAGT1	monocyte	IAV	PC1_zscore	0.00700928493737928	0.380351115891807	0.298501723012165
DPAGT1	monocyte	Tcruzi	PC1_zscore	0.023595107707974	0.127096788022699	1.13036397310578
DPAGT1	B	NI	PC1_zscore	0.01239349759926	0.288279675148726	0.553376138166179
DPAGT1	B	LPS	PC1_zscore	-0.0392907397180493	0.0620504056664397	-1.48169760390549
DPAGT1	B	IAV	PC1_zscore	0.0158802523723034	0.260986237202907	0.629966959223322
DPAGT1	B	Tcruzi	PC1_zscore	0.0230517608347891	0.162132235200267	0.973553063872467
DPAGT1	CD4T	NI	PC1_zscore	-0.00187297788152972	0.453528937897583	-0.12084895203839
DPAGT1	CD4T	LPS	PC1_zscore	0.0596111971893195	3.56337800484795e-05	3.82706455850433
DPAGT1	CD4T	IAV	PC1_zscore	0.075623523868319	5.54145761137352e-07	4.64304285377192
DPAGT1	CD4T	Tcruzi	PC1_zscore	0.0206662023845482	0.0915295085959378	1.32526436156586
C2CD2L	NK	NI	PC1_zscore	-0.00159990723758008	0.575603912065835	-0.0904293790798624
C2CD2L	NK	LPS	PC1_zscore	-0.00696594865248538	0.487293089417465	-0.345466384433321
C2CD2L	NK	IAV	PC1_zscore	-0.00404340452109537	0.534088639130586	-0.211595118146156
C2CD2L	NK	Tcruzi	PC1_zscore	-0.00536707095469657	0.508413134307832	-0.287243358307645
C2CD2L	CD8T	NI	PC1_zscore	0.0179586100504349	0.324021308436716	0.824833965308312
C2CD2L	CD8T	LPS	PC1_zscore	0.0086596239062481	0.445092369754204	0.46800524411172
C2CD2L	CD8T	IAV	PC1_zscore	0.0113547458088863	0.411144636174645	0.556831002993071
C2CD2L	CD8T	Tcruzi	PC1_zscore	0.0159776863500149	0.344525758934708	0.758306311509485
C2CD2L	monocyte	NI	PC1_zscore	0.00367998620979455	0.517548825536976	0.270063125772453
C2CD2L	monocyte	LPS	PC1_zscore	-0.0378112092601057	0.0527858632875506	-1.41776127085475
C2CD2L	monocyte	IAV	PC1_zscore	0.003846889149812	0.524667653168608	0.234473507639883
C2CD2L	monocyte	Tcruzi	PC1_zscore	-0.00904416354725686	0.405926829194761	-0.575778327282917
C2CD2L	B	NI	PC1_zscore	-0.00235219231895954	0.557353465726568	-0.137944639795349
C2CD2L	B	LPS	PC1_zscore	-0.00935832892201264	0.438828505784588	-0.474312077910325
C2CD2L	B	IAV	PC1_zscore	0.000115858418379171	0.604870210601597	0.00652998201173378
C2CD2L	B	Tcruzi	PC1_zscore	0.00269617558640932	0.555880757091398	0.15496708707612
C2CD2L	CD4T	NI	PC1_zscore	-0.004958532023049	0.465161051530059	-0.405178239764043
C2CD2L	CD4T	LPS	PC1_zscore	0.000498173855258352	0.592308733464497	0.0402091257915186
C2CD2L	CD4T	IAV	PC1_zscore	-0.0112516796580784	0.340641987574597	-0.783943761063456
C2CD2L	CD4T	Tcruzi	PC1_zscore	0.00402519268844857	0.493247728573074	0.325048683516198
HINFP	NK	NI	PC1_zscore	0.00608027867770146	0.44583194054987	0.444821776358312
HINFP	NK	LPS	PC1_zscore	0.00625429649049403	0.45027218197987	0.420404561415668
HINFP	NK	IAV	PC1_zscore	0.00344186999793366	0.512570547296042	0.249687331462688
HINFP	NK	Tcruzi	PC1_zscore	-0.00214988799983982	0.552117289740555	-0.162094022548127
HINFP	CD8T	NI	PC1_zscore	0.00250633471392641	0.530223623079988	0.194152778604864
HINFP	CD8T	LPS	PC1_zscore	-0.000301704520642989	0.601166516209886	-0.0238245279588027
HINFP	CD8T	IAV	PC1_zscore	0.00741727055244545	0.418209375505544	0.508318976899959
HINFP	CD8T	Tcruzi	PC1_zscore	0.00285856296820511	0.521499013164706	0.220072735236887
HINFP	monocyte	NI	PC1_zscore	-0.00239381358052611	0.531675508184319	-0.210738241448941
HINFP	monocyte	LPS	PC1_zscore	-0.0151274383783397	0.249097507124573	-0.836183695592466
HINFP	monocyte	IAV	PC1_zscore	-0.0144347037955016	0.294293358817246	-0.773638560788201
HINFP	monocyte	Tcruzi	PC1_zscore	0.0017422683404951	0.551554336056239	0.145023867605272
HINFP	B	NI	PC1_zscore	-0.00352432854045012	0.505575836237086	-0.289546830087714
HINFP	B	LPS	PC1_zscore	0.00118768760813587	0.565315740456065	0.0931145687110733
HINFP	B	IAV	PC1_zscore	-0.00240458119451743	0.542487206830546	-0.188236198662819
HINFP	B	Tcruzi	PC1_zscore	0.00377698048815733	0.49470905097886	0.303998169681621
HINFP	CD4T	NI	PC1_zscore	0.00502424320569603	0.42163704854909	0.521066426915807
HINFP	CD4T	LPS	PC1_zscore	0.00316705730050627	0.484680268578447	0.33279027653054
HINFP	CD4T	IAV	PC1_zscore	-0.00123033865572882	0.559825419881257	-0.128215436809645
HINFP	CD4T	Tcruzi	PC1_zscore	0.0084165288967365	0.336033528133655	0.781017603430793
NLRX1	NK	NI	PC1_zscore	-0.0177575633946889	0.254228344629099	-0.660915710764996
NLRX1	NK	LPS	PC1_zscore	-0.011100118435277	0.342739738937682	-0.400787263761127
NLRX1	NK	IAV	PC1_zscore	0.00372171074438879	0.459863442288686	0.133679250035195
NLRX1	NK	Tcruzi	PC1_zscore	-0.0205938391968345	0.224328603786001	-0.743881086417508
NLRX1	CD8T	NI	PC1_zscore	-0.0400334047568315	0.0749750859365729	-1.34989280929574
NLRX1	CD8T	LPS	PC1_zscore	0.00521644153651936	0.441042408819258	0.192051359077384
NLRX1	CD8T	IAV	PC1_zscore	-0.00923477295061242	0.364608629791489	-0.329907508123914
NLRX1	CD8T	Tcruzi	PC1_zscore	-0.0297187937778312	0.141959886878238	-1.03251187338037
NLRX1	monocyte	NI	PC1_zscore	-0.000486591723554942	0.486931869360083	-0.0197214187523487
NLRX1	monocyte	LPS	PC1_zscore	-0.0287880137792587	0.153697889789885	-0.980120211170779
NLRX1	monocyte	IAV	PC1_zscore	-0.0414066852368623	0.0947486519439174	-1.18783015592472
NLRX1	monocyte	Tcruzi	PC1_zscore	-0.013503541571446	0.306409331960891	-0.503715991128259
NLRX1	B	NI	PC1_zscore	-0.0220416122165204	0.196976455193746	-0.829170549346662
NLRX1	B	LPS	PC1_zscore	0.00749497792321713	0.407968531282579	0.267577069943778
NLRX1	B	IAV	PC1_zscore	-0.0163030706996886	0.275700954221624	-0.592648884533114
NLRX1	B	Tcruzi	PC1_zscore	0.00226812582064943	0.478258670786707	0.0852527092132688
NLRX1	CD4T	NI	PC1_zscore	-0.0249589354004639	0.116337539359762	-1.15956685730038
NLRX1	CD4T	LPS	PC1_zscore	-0.00450178913574509	0.421991613079409	-0.20458570382673
NLRX1	CD4T	IAV	PC1_zscore	-0.0396733511959265	0.0461783312396404	-1.57349925833589
NLRX1	CD4T	Tcruzi	PC1_zscore	0.0172749011505078	0.231588857603762	0.736599192653358
CBL	NK	NI	PC1_zscore	-0.00832820899348864	0.276124284846821	-0.596165561405748
CBL	NK	LPS	PC1_zscore	-0.0177122848585751	0.1209347282297	-1.13555241486432
CBL	NK	IAV	PC1_zscore	-0.0223174432716535	0.0698273903319495	-1.39009369182901
CBL	NK	Tcruzi	PC1_zscore	-0.0106121986539456	0.231191234655203	-0.728233992992576
CBL	CD8T	NI	PC1_zscore	0.0233858643101908	0.0401082283175326	1.692414056601
CBL	CD8T	LPS	PC1_zscore	-0.0105852948412218	0.216914652658747	-0.777985911868445
CBL	CD8T	IAV	PC1_zscore	-0.0111060874278431	0.225919583807233	-0.744371944213596
CBL	CD8T	Tcruzi	PC1_zscore	0.00398412347193882	0.383583406245133	0.303787056187844
CBL	monocyte	NI	PC1_zscore	0.0173894609260552	0.0513280446167746	1.59238030538311
CBL	monocyte	LPS	PC1_zscore	-0.0068208855892006	0.277442155188546	-0.591113304332281
CBL	monocyte	IAV	PC1_zscore	0.00857136414239716	0.247102105390347	0.689562610415543
CBL	monocyte	Tcruzi	PC1_zscore	0.00881001348030876	0.220972915125991	0.773469055431184
CBL	B	NI	PC1_zscore	-0.00271365376243743	0.409357184132587	-0.232604668159869
CBL	B	LPS	PC1_zscore	-0.00796606904652612	0.261095449048297	-0.638529459215256
CBL	B	IAV	PC1_zscore	-0.0121227987364158	0.173226383394279	-0.92882947492125
CBL	B	Tcruzi	PC1_zscore	-0.0168138843447007	0.0945689252455013	-1.26203852419224
CBL	CD4T	NI	PC1_zscore	0.00523194332261973	0.260116747395137	0.649747675478613
CBL	CD4T	LPS	PC1_zscore	-0.0230124580501743	0.00686930172723665	-2.51578279636079
CBL	CD4T	IAV	PC1_zscore	-0.0134317042212411	0.0628044537057728	-1.51916848683362
CBL	CD4T	Tcruzi	PC1_zscore	-0.00125217634337713	0.441540812318531	-0.146830366585693
RNF26	NK	NI	PC1_zscore	-0.00818922635740874	0.3497824955287	-0.442128042782643
RNF26	NK	LPS	PC1_zscore	-0.00926502210870495	0.344152715891528	-0.456013517893035
RNF26	NK	IAV	PC1_zscore	-0.000974363650408689	0.494886548925516	-0.0520253840804561
RNF26	NK	Tcruzi	PC1_zscore	-0.00213944557967067	0.4704115220164	-0.117969215865691
RNF26	CD8T	NI	PC1_zscore	-0.0305331178398368	0.099895260508297	-1.24508970366534
RNF26	CD8T	LPS	PC1_zscore	-0.005473534034301	0.398374326961821	-0.311717668674253
RNF26	CD8T	IAV	PC1_zscore	-0.0065638481650287	0.379346141919447	-0.354907811873571
RNF26	CD8T	Tcruzi	PC1_zscore	-0.00970386614641418	0.32047701200866	-0.523673927773499
RNF26	monocyte	NI	PC1_zscore	-0.00274258469902576	0.442922101798407	-0.192964210339181
RNF26	monocyte	LPS	PC1_zscore	0.000823887393452713	0.489692489134913	0.0514487142427964
RNF26	monocyte	IAV	PC1_zscore	-0.00617508826497887	0.383509893620339	-0.344447130449541
RNF26	monocyte	Tcruzi	PC1_zscore	0.00520166464702276	0.393279458777916	0.333322512012141
RNF26	B	NI	PC1_zscore	0.00628483410449942	0.373699169853069	0.384873724224469
RNF26	B	LPS	PC1_zscore	-0.0015306177674259	0.486878315609383	-0.0887992712880111
RNF26	B	IAV	PC1_zscore	0.0119696869910065	0.279632944795139	0.642071176909055
RNF26	B	Tcruzi	PC1_zscore	-0.0118528950502992	0.271536347790628	-0.658177023879602
RNF26	CD4T	NI	PC1_zscore	-0.0035727958504403	0.413174091249962	-0.275716589585437
RNF26	CD4T	LPS	PC1_zscore	0.0129145333434471	0.205835948545816	0.888374643498824
RNF26	CD4T	IAV	PC1_zscore	0.00600844970391148	0.358207097719473	0.432967019910715
RNF26	CD4T	Tcruzi	PC1_zscore	-0.00588605897755957	0.351953321334416	-0.438238997359718
ARHGEF12	NK	NI	PC1_zscore	-0.000401241031313084	0.494518519635927	-0.014220388479267
ARHGEF12	NK	LPS	PC1_zscore	-0.0486636331884198	0.0459510214901068	-1.68315398322624
ARHGEF12	NK	IAV	PC1_zscore	-0.0458802278850842	0.0550827579209718	-1.59441001360936
ARHGEF12	NK	Tcruzi	PC1_zscore	0.000229336263533983	0.498411841008377	0.00725529274142337
ARHGEF12	CD8T	NI	PC1_zscore	-0.184341487399254	3.00684628751213e-07	-4.67157587635619
ARHGEF12	CD8T	LPS	PC1_zscore	-0.0879064925569531	0.0111890757538018	-2.24520061067022
ARHGEF12	CD8T	IAV	PC1_zscore	-0.0145403607405475	0.362517223975201	-0.339946040850145
ARHGEF12	CD8T	Tcruzi	PC1_zscore	-0.191588213874685	8.2717971983115e-07	-4.40080586060143
ARHGEF12	monocyte	NI	PC1_zscore	-0.0644792788161393	0.00831374189254763	-2.37164597667653
ARHGEF12	monocyte	LPS	PC1_zscore	-0.0376916003345746	0.0759236286368475	-1.43078890218238
ARHGEF12	monocyte	IAV	PC1_zscore	-0.0194476944210389	0.276118851109542	-0.594298208540627
ARHGEF12	monocyte	Tcruzi	PC1_zscore	-0.0465532199497801	0.0604360465767082	-1.54449702029197
ARHGEF12	B	NI	PC1_zscore	-0.0714011814565405	0.0107648401243519	-2.25742106071525
ARHGEF12	B	LPS	PC1_zscore	-0.0682581422753529	0.0127372134616511	-2.21319840840152
ARHGEF12	B	IAV	PC1_zscore	0.0208584659990913	0.258120451155532	0.649990573363582
ARHGEF12	B	Tcruzi	PC1_zscore	-0.110728938497906	0.000623751777272252	-3.09079913037666
ARHGEF12	CD4T	NI	PC1_zscore	-0.0967790160750072	0.00138370026375179	-2.90673218091639
ARHGEF12	CD4T	LPS	PC1_zscore	-0.0894047998482691	0.00264770983550933	-2.74405509776636
ARHGEF12	CD4T	IAV	PC1_zscore	-0.0953718014087388	0.00128928561024311	-2.97473678856266
ARHGEF12	CD4T	Tcruzi	PC1_zscore	-0.0872700410251775	0.00657114650450419	-2.4144565906
TBCEL	NK	NI	PC1_zscore	0.00882103470482829	0.527306137873002	0.451853757026262
TBCEL	NK	LPS	PC1_zscore	0.0187397445822543	0.43047820962522	0.697189271425049
TBCEL	NK	IAV	PC1_zscore	0.00849659805952634	0.534984899772246	0.425491035832524
TBCEL	NK	Tcruzi	PC1_zscore	0.0134905241630007	0.472105209229456	0.601515222569776
TBCEL	CD8T	NI	PC1_zscore	0.006709339089622	0.56202439415678	0.334282020240805
TBCEL	CD8T	LPS	PC1_zscore	0.00720087538773534	0.552310137933165	0.370822228549066
TBCEL	CD8T	IAV	PC1_zscore	0.0851109988800667	0.0634264438659725	1.0751883847944
TBCEL	CD8T	Tcruzi	PC1_zscore	0.012345686149375	0.492168309945551	0.551521590832587
TBCEL	monocyte	NI	PC1_zscore	0.0103623606744998	0.495900278285141	0.557802734387672
TBCEL	monocyte	LPS	PC1_zscore	0.0110490140536799	0.486434448323885	0.564432675407443
TBCEL	monocyte	IAV	PC1_zscore	0.00744726937842233	0.545470963771268	0.386294439044719
TBCEL	monocyte	Tcruzi	PC1_zscore	0.0086928294676445	0.526608076884861	0.464068438973323
TBCEL	B	NI	PC1_zscore	0.00964758453882775	0.517129326769438	0.488531904573334
TBCEL	B	LPS	PC1_zscore	0.00267348269261154	0.62281200267002	0.13377866040611
TBCEL	B	IAV	PC1_zscore	0.00760887586011944	0.54827375509714	0.391216714967534
TBCEL	B	Tcruzi	PC1_zscore	0.00242309439051987	0.628670659892231	0.125866589362133
TBCEL	CD4T	NI	PC1_zscore	0.00845589156323026	0.521909330222693	0.483834380108491
TBCEL	CD4T	LPS	PC1_zscore	0.00560448722493858	0.571646513969702	0.313644737973413
TBCEL	CD4T	IAV	PC1_zscore	0.000717589717163234	0.656421584917347	0.0383473239527665
TBCEL	CD4T	Tcruzi	PC1_zscore	0.00503008401052762	0.583587219936112	0.286950073480006
SC5D	NK	NI	PC1_zscore	0.0449859849595115	0.0329108925041387	2.49339750578385
SC5D	NK	LPS	PC1_zscore	0.0495082324744199	0.00507201741095162	3.86730078656797
SC5D	NK	IAV	PC1_zscore	0.0476737968715426	0.0129008792433338	3.31708262991616
SC5D	NK	Tcruzi	PC1_zscore	0.0521792276391592	0.00110223636108804	3.95330344365603
SC5D	CD8T	NI	PC1_zscore	0.0516211096300975	0.000239493122602405	4.49000470636763
SC5D	CD8T	LPS	PC1_zscore	0.0509304828573176	0.000967097370650363	4.26247020623251
SC5D	CD8T	IAV	PC1_zscore	0.0481848223129227	0.00953845865707059	3.54609251496345
SC5D	CD8T	Tcruzi	PC1_zscore	0.0504184511952216	0.00106004427995855	4.33183801819878
SC5D	monocyte	NI	PC1_zscore	0.0517102732013618	0.000376527601821717	4.38494950623884
SC5D	monocyte	LPS	PC1_zscore	0.0484515036180051	0.00468853610465619	3.86864648954414
SC5D	monocyte	IAV	PC1_zscore	0.0514442667277389	0.00106392258846735	4.12680421038443
SC5D	monocyte	Tcruzi	PC1_zscore	0.0497970354627028	0.00260518006518171	4.12859741050389
SC5D	B	NI	PC1_zscore	0.0494186431137287	0.00223265558607642	4.18231740011113
SC5D	B	LPS	PC1_zscore	0.0495641329509223	0.00150022455273081	4.26921563886731
SC5D	B	IAV	PC1_zscore	0.0532497875955558	9.06793256917107e-05	4.10622371639767
SC5D	B	Tcruzi	PC1_zscore	0.0506964911394213	0.0010096559487724	4.33942669433317
SC5D	CD4T	NI	PC1_zscore	0.0485478291456181	0.000900494714374654	4.32794176719849
SC5D	CD4T	LPS	PC1_zscore	0.0494655195992646	0.000227622329604111	4.69063950285214
SC5D	CD4T	IAV	PC1_zscore	0.050767317893808	7.4425659573421e-05	4.88598764579961
SC5D	CD4T	Tcruzi	PC1_zscore	0.0517627863390266	3.14867915936218e-05	4.82389182117068
SORL1	NK	NI	PC1_zscore	-0.00109427868112956	0.476766719132857	-0.0580706196726361
SORL1	NK	LPS	PC1_zscore	-0.0468900164115342	0.00660800865965561	-2.47492318304677
SORL1	NK	IAV	PC1_zscore	-0.131623176392855	1.47135614803062e-09	-5.79952374584998
SORL1	NK	Tcruzi	PC1_zscore	-0.0089410489402136	0.334800294581816	-0.426028202101786
SORL1	CD8T	NI	PC1_zscore	0.0478398133017128	0.00032332387203109	3.40523433705747
SORL1	CD8T	LPS	PC1_zscore	-0.0525795015036692	0.00106389603840307	-3.06667208486332
SORL1	CD8T	IAV	PC1_zscore	-0.0773261721642948	0.000229154621081751	-3.47385742708287
SORL1	CD8T	Tcruzi	PC1_zscore	-0.00899432565235039	0.280889489457311	-0.579868426575448
SORL1	monocyte	NI	PC1_zscore	0.155684843668318	2.95570320644241e-06	4.2169730562083
SORL1	monocyte	LPS	PC1_zscore	0.075384184314525	0.0425887569252167	1.68550817616388
SORL1	monocyte	IAV	PC1_zscore	0.0797138784783477	0.0492039340450586	1.60911291955369
SORL1	monocyte	Tcruzi	PC1_zscore	0.0635267710127223	0.0637155701023519	1.50091859966222
SORL1	B	NI	PC1_zscore	-0.000423709302677649	0.492900719152535	-0.0158524109178382
SORL1	B	LPS	PC1_zscore	-0.0107500901206285	0.350849343588644	-0.381643904975208
SORL1	B	IAV	PC1_zscore	-0.0753398346497664	0.0104485925759841	-2.27085740813015
SORL1	B	Tcruzi	PC1_zscore	0.00782493672090895	0.396678366030101	0.263703264594011
SORL1	CD4T	NI	PC1_zscore	-0.010451069770738	0.259813255322148	-0.643706839063764
SORL1	CD4T	LPS	PC1_zscore	-0.121065888139684	1.63691282750733e-12	-6.87454474501505
SORL1	CD4T	IAV	PC1_zscore	-0.106508948817723	1.67572578035902e-09	-5.82684334002608
SORL1	CD4T	Tcruzi	PC1_zscore	-0.0321481118474273	0.0333858046711382	-1.83295168256723
UBASH3B	NK	NI	PC1_zscore	-0.0503718665869148	0.100614420738896	-1.26733544457118
UBASH3B	NK	LPS	PC1_zscore	-0.067038093271849	0.069224921605187	-1.46010557331859
UBASH3B	NK	IAV	PC1_zscore	-0.117066923682162	0.00316567586660543	-2.61425356490876
UBASH3B	NK	Tcruzi	PC1_zscore	0.0023383496587408	0.476800300772871	0.054151548591235
UBASH3B	CD8T	NI	PC1_zscore	0.14281233379939	1.03228712861045e-05	4.13055924061563
UBASH3B	CD8T	LPS	PC1_zscore	0.0871285712177462	0.0112538558717821	2.2275667956721
UBASH3B	CD8T	IAV	PC1_zscore	0.0373467642153385	0.20245804843901	0.827778578268764
UBASH3B	CD8T	Tcruzi	PC1_zscore	0.13799747051993	9.63805328044746e-05	3.60264822445391
UBASH3B	monocyte	NI	PC1_zscore	-0.00590235549802038	0.409189450936515	-0.23101002395351
UBASH3B	monocyte	LPS	PC1_zscore	0.10582653009413	0.000316954493467649	3.33787837465936
UBASH3B	monocyte	IAV	PC1_zscore	0.0386382461106249	0.123274345549599	1.15652173093916
UBASH3B	monocyte	Tcruzi	PC1_zscore	0.0731099492619007	0.00490822005781271	2.56065597595163
UBASH3B	B	NI	PC1_zscore	-0.0441790601666399	0.170342344826055	-0.949269446084582
UBASH3B	B	LPS	PC1_zscore	0.0252814523060107	0.294486611028639	0.534112630167752
UBASH3B	B	IAV	PC1_zscore	0.0142172100731435	0.378278498172878	0.302899031367633
UBASH3B	B	Tcruzi	PC1_zscore	0.0116178871730169	0.398083459762051	0.252142081519752
UBASH3B	CD4T	NI	PC1_zscore	0.0465260614314911	0.0165724665621644	2.12386526064071
UBASH3B	CD4T	LPS	PC1_zscore	0.0517206510519829	0.00238776821035591	2.82012515914991
UBASH3B	CD4T	IAV	PC1_zscore	0.0750414494722497	0.000247014988091524	3.47660120839411
UBASH3B	CD4T	Tcruzi	PC1_zscore	0.0644964016941483	0.00205503271202181	2.8559650376625
CRTAM	NK	NI	PC1_zscore	-0.123012729985855	0.0146191352680356	-2.10607824729333
CRTAM	NK	LPS	PC1_zscore	-0.110062867588149	0.0302390073482735	-1.84259674483594
CRTAM	NK	IAV	PC1_zscore	-0.0602688379466054	0.14049298394518	-1.07282692335579
CRTAM	NK	Tcruzi	PC1_zscore	-0.114463315567397	0.0257951561896436	-1.89115205936629
CRTAM	CD8T	NI	PC1_zscore	0.141915280757541	6.10651308611731e-08	5.25048233227782
CRTAM	CD8T	LPS	PC1_zscore	-0.0599681321301229	0.0487500791771625	-1.65220207335009
CRTAM	CD8T	IAV	PC1_zscore	-0.028728202991363	0.253691747849696	-0.663304374094808
CRTAM	CD8T	Tcruzi	PC1_zscore	0.0893570706645401	0.00172134213903578	2.91618157748072
CRTAM	monocyte	NI	PC1_zscore	0.0445768625324714	0.0636829733407986	1.52270899645099
CRTAM	monocyte	LPS	PC1_zscore	0.138302473510267	3.94299006762201e-05	3.89044517417794
CRTAM	monocyte	IAV	PC1_zscore	0.120816579886998	0.000205887836211066	3.50358838939805
CRTAM	monocyte	Tcruzi	PC1_zscore	0.0821515939620266	0.0060937646792024	2.49743632556038
CRTAM	B	NI	PC1_zscore	-0.00150322630447771	0.483459231950263	-0.0427646324575268
CRTAM	B	LPS	PC1_zscore	0.0180048572357947	0.309755392711183	0.495768193480324
CRTAM	B	IAV	PC1_zscore	0.00796215087833294	0.411692110054428	0.221382211433924
CRTAM	B	Tcruzi	PC1_zscore	-0.0421483198850013	0.124464199099873	-1.15056342072629
CRTAM	CD4T	NI	PC1_zscore	-0.0493841217788843	0.128836979069185	-1.12756467540484
CRTAM	CD4T	LPS	PC1_zscore	-0.0110016357619778	0.412748148120149	-0.225315119658751
CRTAM	CD4T	IAV	PC1_zscore	-0.118480630436091	0.00506127418866575	-2.51831570364921
CRTAM	CD4T	Tcruzi	PC1_zscore	-0.0122475270772967	0.399992114255576	-0.25814865263319
JHY	NK	NI	PC1_zscore	0.00279538624781349	0.514362855847953	0.15207460341859
JHY	NK	LPS	PC1_zscore	-0.000767314445978809	0.544875307280461	-0.0389900810329234
JHY	NK	IAV	PC1_zscore	-0.00556445497271186	0.460807213165049	-0.284471766023542
JHY	NK	Tcruzi	PC1_zscore	-0.00852198038016976	0.407817045917509	-0.428685332674055
JHY	CD8T	NI	PC1_zscore	-0.0154451078787706	0.27793581918663	-0.8090850792012
JHY	CD8T	LPS	PC1_zscore	-0.00087503659316415	0.537825668450595	-0.0526691072827534
JHY	CD8T	IAV	PC1_zscore	0.0230277354449529	0.246604414343332	0.65571401638184
JHY	CD8T	Tcruzi	PC1_zscore	-0.00395609801878072	0.474342353895858	-0.235310089157676
JHY	monocyte	NI	PC1_zscore	0.0035583236018727	0.496398132681104	0.199952494650034
JHY	monocyte	LPS	PC1_zscore	0.00441590218318146	0.479549656769686	0.209104317117572
JHY	monocyte	IAV	PC1_zscore	-0.00471187958516482	0.47730220657105	-0.230270073787837
JHY	monocyte	Tcruzi	PC1_zscore	-0.00204454576238492	0.523128914786538	-0.111898319252961
JHY	B	NI	PC1_zscore	-0.000105285631701535	0.556809350955325	-0.00625611724721926
JHY	B	LPS	PC1_zscore	0.00599715156714809	0.453943872276997	0.313910814635229
JHY	B	IAV	PC1_zscore	0.00313330021037231	0.507251701576075	0.173552787130364
JHY	B	Tcruzi	PC1_zscore	0.00757031098859537	0.421184156268815	0.40429257100416
JHY	CD4T	NI	PC1_zscore	0.000288680324490385	0.557072192703944	0.0208269697526669
JHY	CD4T	LPS	PC1_zscore	-0.00284737337843905	0.497731747210579	-0.183863292314891
JHY	CD4T	IAV	PC1_zscore	-0.00972081253236055	0.342979083369623	-0.614875268084313
JHY	CD4T	Tcruzi	PC1_zscore	-0.0086614039342252	0.361294436465486	-0.558195005579734
HSPA8	NK	NI	PC1_zscore	-0.00319694558043866	0.45238207016487	-0.128284127088631
HSPA8	NK	LPS	PC1_zscore	0.114250828263617	3.84360156823921e-07	4.70951461082548
HSPA8	NK	IAV	PC1_zscore	0.100849027031702	2.06123514189901e-06	4.413808340056
HSPA8	NK	Tcruzi	PC1_zscore	0.00769373852677356	0.380307016506908	0.292769670465009
HSPA8	CD8T	NI	PC1_zscore	0.0299393740653644	0.0173301929370372	2.11286942005172
HSPA8	CD8T	LPS	PC1_zscore	0.065573712993817	8.89833767977374e-06	4.25011465131118
HSPA8	CD8T	IAV	PC1_zscore	0.055212907304283	0.00087032250644671	3.11849557315263
HSPA8	CD8T	Tcruzi	PC1_zscore	0.0295140242976051	0.0244172988997634	1.970794566685
HSPA8	monocyte	NI	PC1_zscore	-0.0262551352705201	0.0422442380834855	-1.71762124672248
HSPA8	monocyte	LPS	PC1_zscore	0.0472421844810754	0.00153759187868652	2.94263332620967
HSPA8	monocyte	IAV	PC1_zscore	0.0441671069314653	0.00282942904030894	2.75368429040212
HSPA8	monocyte	Tcruzi	PC1_zscore	-0.00398120193756755	0.402304471998516	-0.248705991348751
HSPA8	B	NI	PC1_zscore	-0.008310372271691	0.322440998238338	-0.462220248268451
HSPA8	B	LPS	PC1_zscore	0.0338968738296811	0.0274688343548442	1.91538846482164
HSPA8	B	IAV	PC1_zscore	0.0590079375371455	0.000885991311781524	3.08368708330307
HSPA8	B	Tcruzi	PC1_zscore	0.0122229952410673	0.253271843093543	0.661874643033276
HSPA8	CD4T	NI	PC1_zscore	0.032427831179796	0.0159794000969129	2.14222784842752
HSPA8	CD4T	LPS	PC1_zscore	0.107100087596607	3.31514231858574e-12	6.66950599366254
HSPA8	CD4T	IAV	PC1_zscore	0.101905386645368	2.42514938063488e-11	6.37994604348848
HSPA8	CD4T	Tcruzi	PC1_zscore	0.03929300659842	0.00637407629133511	2.49131901508684
CLMP	NK	NI	PC1_zscore	0.113684387280388	0.00830374771246081	2.21804439668982
CLMP	NK	LPS	PC1_zscore	0.151353192178359	0.000776331844473705	2.94011282505637
CLMP	NK	IAV	PC1_zscore	0.116096581263895	0.00518899486619137	2.40832364555719
CLMP	NK	Tcruzi	PC1_zscore	0.0432190766865873	0.175914573269235	0.917244047366817
CLMP	CD8T	NI	PC1_zscore	-0.0211620618002555	0.330907865242818	-0.44932340845447
CLMP	CD8T	LPS	PC1_zscore	0.0461881951599849	0.144994201915993	1.0452388954725
CLMP	CD8T	IAV	PC1_zscore	0.0986435575345159	0.0180927077790906	1.98903542782536
CLMP	CD8T	Tcruzi	PC1_zscore	-0.0295378967772906	0.272374264506806	-0.613417325511792
CLMP	monocyte	NI	PC1_zscore	0.00509308597211037	0.458260196192163	0.106524020661285
CLMP	monocyte	LPS	PC1_zscore	-0.0863887535874707	0.0553931913387502	-1.53085615771007
CLMP	monocyte	IAV	PC1_zscore	-0.00743435333747156	0.442133279382033	-0.148863257290117
CLMP	monocyte	Tcruzi	PC1_zscore	-0.0290590807414081	0.281075248402843	-0.57683881059151
CLMP	B	NI	PC1_zscore	-0.00508556224779961	0.448108428515175	-0.131327548783216
CLMP	B	LPS	PC1_zscore	-0.0223767226551392	0.293978558718274	-0.547796753186395
CLMP	B	IAV	PC1_zscore	-0.0196917023645183	0.311871779224541	-0.493797425744378
CLMP	B	Tcruzi	PC1_zscore	0.0453106574934782	0.130223638557824	1.11116548632879
CLMP	CD4T	NI	PC1_zscore	0.0214772939069367	0.261115907009726	0.635745003144463
CLMP	CD4T	LPS	PC1_zscore	0.105345275901337	0.000943093522851444	3.02636577637598
CLMP	CD4T	IAV	PC1_zscore	0.0625588905482924	0.0144561603467915	2.14864830252779
CLMP	CD4T	Tcruzi	PC1_zscore	-0.00454189086339961	0.452540019856099	-0.126550883236951
GRAMD1B	NK	NI	PC1_zscore	-0.0193792446229253	0.325483644349245	-0.450461228747884
GRAMD1B	NK	LPS	PC1_zscore	0.00815239547438728	0.430100830730315	0.187627385453584
GRAMD1B	NK	IAV	PC1_zscore	0.0467152573126243	0.162380719418543	0.975208443424236
GRAMD1B	NK	Tcruzi	PC1_zscore	0.0102140186970684	0.409624441630978	0.235850648029288
GRAMD1B	CD8T	NI	PC1_zscore	-0.0915512759283728	0.00579691021235007	-2.43654379722299
GRAMD1B	CD8T	LPS	PC1_zscore	-0.070763556924456	0.0269549874782866	-1.8783796112859
GRAMD1B	CD8T	IAV	PC1_zscore	-0.0337940007859291	0.212122499809036	-0.789060920291503
GRAMD1B	CD8T	Tcruzi	PC1_zscore	-0.0713951793038802	0.0251958038093198	-1.91757062501488
GRAMD1B	monocyte	NI	PC1_zscore	-0.0492223048282287	0.127055131375874	-1.1231097318913
GRAMD1B	monocyte	LPS	PC1_zscore	-0.0119732583063361	0.396522722422869	-0.252848176804832
GRAMD1B	monocyte	IAV	PC1_zscore	0.0235262554082878	0.282963543853129	0.574532905057514
GRAMD1B	monocyte	Tcruzi	PC1_zscore	-0.0731321926797046	0.0548926615810394	-1.5308081776761
GRAMD1B	B	NI	PC1_zscore	-0.0114957749501863	0.394680230348309	-0.262052211362643
GRAMD1B	B	LPS	PC1_zscore	-0.0246650976708945	0.290863281172073	-0.539036753655762
GRAMD1B	B	IAV	PC1_zscore	-0.0226440577854077	0.303503508593865	-0.505892545600601
GRAMD1B	B	Tcruzi	PC1_zscore	-0.0129742695995961	0.382505338498502	-0.290368763786998
GRAMD1B	CD4T	NI	PC1_zscore	-0.084038613283954	0.000207549825626208	-3.40070851647432
GRAMD1B	CD4T	LPS	PC1_zscore	-0.0415789009796579	0.0363109895587693	-1.79065876762457
GRAMD1B	CD4T	IAV	PC1_zscore	-0.103616575756541	1.17264494787772e-05	-4.10569305207103
GRAMD1B	CD4T	Tcruzi	PC1_zscore	-0.103338698945996	1.77154959721815e-05	-3.91577284213667
ZNF202	NK	NI	PC1_zscore	-0.0124051520815072	0.31230997713029	-0.513171190721043
ZNF202	NK	LPS	PC1_zscore	0.0160943114404266	0.259628126012867	0.637420419829127
ZNF202	NK	IAV	PC1_zscore	5.83464445185403e-05	0.495013741434163	0.00243263814405671
ZNF202	NK	Tcruzi	PC1_zscore	-0.00155214285814409	0.485327090579192	-0.0658880238992273
ZNF202	CD8T	NI	PC1_zscore	0.0245838834088497	0.15189557335055	1.00380184153212
ZNF202	CD8T	LPS	PC1_zscore	-0.003938577349878	0.446892174920917	-0.173639200743971
ZNF202	CD8T	IAV	PC1_zscore	0.000394986635533122	0.483858962033712	0.0167419613310858
ZNF202	CD8T	Tcruzi	PC1_zscore	0.00824906794456195	0.358369745771553	0.358524441969475
ZNF202	monocyte	NI	PC1_zscore	0.00492494227487601	0.402654809197651	0.253320504221131
ZNF202	monocyte	LPS	PC1_zscore	-0.00850711991191605	0.351769642027891	-0.399869304530851
ZNF202	monocyte	IAV	PC1_zscore	-0.0266312652239674	0.143610057592782	-1.01093540558915
ZNF202	monocyte	Tcruzi	PC1_zscore	-0.0217210128384546	0.167621886317941	-0.94213497902817
ZNF202	B	NI	PC1_zscore	-0.00925525053704212	0.338681197338429	-0.440544215509221
ZNF202	B	LPS	PC1_zscore	-0.00968025260396327	0.344518322801472	-0.430803451032851
ZNF202	B	IAV	PC1_zscore	-0.00767653145441984	0.375004675518631	-0.348679538430777
ZNF202	B	Tcruzi	PC1_zscore	0.0066690202507554	0.382130517701035	0.314326024707736
ZNF202	CD4T	NI	PC1_zscore	-0.0117192339539484	0.238085321093565	-0.727963269045243
ZNF202	CD4T	LPS	PC1_zscore	0.0183409033596556	0.123556323728824	1.15559017343759
ZNF202	CD4T	IAV	PC1_zscore	0.0322993163742719	0.0297334241766996	1.84151834432322
ZNF202	CD4T	Tcruzi	PC1_zscore	0.0131781336333145	0.207956145184195	0.812609163995585
VWA5A	NK	NI	PC1_zscore	0.116128304190129	0.00650261008510882	2.43766256640807
VWA5A	NK	LPS	PC1_zscore	0.124433785836124	0.00455379602316144	2.57509518270896
VWA5A	NK	IAV	PC1_zscore	0.154819278711854	0.000629019264742937	3.13807484085597
VWA5A	NK	Tcruzi	PC1_zscore	0.16288524710238	0.000628367493074916	3.11154267555923
VWA5A	CD8T	NI	PC1_zscore	0.0454977404635524	0.153287585226452	1.02135184300732
VWA5A	CD8T	LPS	PC1_zscore	0.0258322645167851	0.287846141901953	0.55811713314437
VWA5A	CD8T	IAV	PC1_zscore	0.0853136172504515	0.0516382572744294	1.61708330237314
VWA5A	CD8T	Tcruzi	PC1_zscore	0.0931176138364514	0.0196963514037158	2.04693942300411
VWA5A	monocyte	NI	PC1_zscore	-0.0627765327105877	0.0449280388424236	-1.69043281738032
VWA5A	monocyte	LPS	PC1_zscore	-0.000669589950508926	0.494860432167528	-0.0136681915043897
VWA5A	monocyte	IAV	PC1_zscore	-0.179198612813907	0.000200492866440305	-3.40242225747828
VWA5A	monocyte	Tcruzi	PC1_zscore	-0.0565444818437102	0.0600890139161996	-1.54653839318239
VWA5A	B	NI	PC1_zscore	0.134493796831679	0.00811985344063619	2.29722722727156
VWA5A	B	LPS	PC1_zscore	0.254296046491703	2.70099815325862e-06	4.15601032768767
VWA5A	B	IAV	PC1_zscore	0.230349919258105	1.83210821990331e-05	3.75017296259721
VWA5A	B	Tcruzi	PC1_zscore	0.179960242082615	0.000929414046730166	2.9049785548296
VWA5A	CD4T	NI	PC1_zscore	0.0497102336499893	0.0519055570128963	1.62320476126428
VWA5A	CD4T	LPS	PC1_zscore	0.00734982584272504	0.375508342801204	0.317560585879288
VWA5A	CD4T	IAV	PC1_zscore	0.052605832100514	0.0294950765135266	1.8863115259518
VWA5A	CD4T	Tcruzi	PC1_zscore	0.0503727306276379	0.0371807813580746	1.78038044865368
TBRG1	NK	NI	PC1_zscore	-0.0132841593006527	0.106220338487825	-1.25460738314182
TBRG1	NK	LPS	PC1_zscore	-0.00341681051386622	0.378706222365199	-0.323820651526309
TBRG1	NK	IAV	PC1_zscore	-0.012579135821354	0.128036425472239	-1.14832938780972
TBRG1	NK	Tcruzi	PC1_zscore	-0.00137212273382174	0.452992762815867	-0.131572029270152
TBRG1	CD8T	NI	PC1_zscore	-0.0178451063193879	0.0338217240195641	-1.92814881908457
TBRG1	CD8T	LPS	PC1_zscore	-0.00520096963037134	0.29277174629238	-0.562849391256002
TBRG1	CD8T	IAV	PC1_zscore	-0.00386731532060744	0.359385944812094	-0.372529396529512
TBRG1	CD8T	Tcruzi	PC1_zscore	-0.00553014873558883	0.277462609807995	-0.611835725335982
TBRG1	monocyte	NI	PC1_zscore	-0.00150025436067123	0.427572362760755	-0.200055692161773
TBRG1	monocyte	LPS	PC1_zscore	-0.000281218161091657	0.492649891006867	-0.0357339886883523
TBRG1	monocyte	IAV	PC1_zscore	-0.00999530589484729	0.137748777103272	-1.08732564724804
TBRG1	monocyte	Tcruzi	PC1_zscore	0.0124834313158731	0.0743325607564139	1.48332667355921
TBRG1	B	NI	PC1_zscore	0.0107987823553426	0.133218174834264	1.12784990930776
TBRG1	B	LPS	PC1_zscore	0.0152363946380343	0.0699291740335302	1.4986484214968
TBRG1	B	IAV	PC1_zscore	0.00576130979484208	0.28883900376731	0.582247488534044
TBRG1	B	Tcruzi	PC1_zscore	0.00498727207400472	0.312391233327576	0.51388153765707
TBRG1	CD4T	NI	PC1_zscore	-0.000422836179305312	0.478801042844094	-0.0713420907958554
TBRG1	CD4T	LPS	PC1_zscore	-0.0025568182741347	0.343519402557903	-0.423877415664102
TBRG1	CD4T	IAV	PC1_zscore	-0.000413595173400081	0.48007293319974	-0.0677793477042356
TBRG1	CD4T	Tcruzi	PC1_zscore	-0.0119121814998621	0.0411397859864198	-1.83321672359542
MSANTD2	NK	NI	PC1_zscore	-0.0164153425417166	0.212088966009248	-0.783328775377752
MSANTD2	NK	LPS	PC1_zscore	-0.00211186170024529	0.456046887484783	-0.100472519600066
MSANTD2	NK	IAV	PC1_zscore	-0.00232231959968864	0.449346854905784	-0.112034140188275
MSANTD2	NK	Tcruzi	PC1_zscore	-0.0177869282399761	0.198941758959225	-0.819968622209234
MSANTD2	CD8T	NI	PC1_zscore	0.00422335801922324	0.413634810204706	0.231823627975544
MSANTD2	CD8T	LPS	PC1_zscore	-0.0235155266094869	0.114246795671542	-1.14619989133183
MSANTD2	CD8T	IAV	PC1_zscore	0.0165117371747575	0.231741930966999	0.736723530806951
MSANTD2	CD8T	Tcruzi	PC1_zscore	-0.00650168239213679	0.369061535935393	-0.343333119490772
MSANTD2	monocyte	NI	PC1_zscore	0.00972662748202887	0.275175626049356	0.608201446393432
MSANTD2	monocyte	LPS	PC1_zscore	-0.00742727835807888	0.32380698234473	-0.456637876946365
MSANTD2	monocyte	IAV	PC1_zscore	-0.0267852391082445	0.0853817727597908	-1.28581249313181
MSANTD2	monocyte	Tcruzi	PC1_zscore	-0.0171139190915621	0.160691445863898	-0.972670182112993
MSANTD2	B	NI	PC1_zscore	-0.0153520232493662	0.202903621678087	-0.813609229325023
MSANTD2	B	LPS	PC1_zscore	-0.020255845476597	0.153453182528263	-0.984962751127542
MSANTD2	B	IAV	PC1_zscore	-0.0264296637849815	0.0962456017024171	-1.19929340513795
MSANTD2	B	Tcruzi	PC1_zscore	0.00656303286640533	0.379252498053962	0.337156388443532
MSANTD2	CD4T	NI	PC1_zscore	-0.00863640975132598	0.253738821489579	-0.666840829800596
MSANTD2	CD4T	LPS	PC1_zscore	-0.0310118155684453	0.0173717249817702	-2.0473541182104
MSANTD2	CD4T	IAV	PC1_zscore	-0.00365319794062961	0.39949342121494	-0.270286556446766
MSANTD2	CD4T	Tcruzi	PC1_zscore	0.00354249971115261	0.402850679581444	0.256792423455179
ROBO3	NK	NI	PC1_zscore	0.170571387126753	0.000315156665295912	3.31004012565216
ROBO3	NK	LPS	PC1_zscore	0.212813381521448	1.69291391626993e-05	4.06522703327545
ROBO3	NK	IAV	PC1_zscore	0.159530614019363	0.00106109088821105	3.02262159291735
ROBO3	NK	Tcruzi	PC1_zscore	0.206048623779687	3.81499620372961e-05	3.7883998655128
ROBO3	CD8T	NI	PC1_zscore	0.283472280506064	4.16055376431728e-09	5.51326718193135
ROBO3	CD8T	LPS	PC1_zscore	0.216445247357332	9.96133325675445e-06	4.16167238551449
ROBO3	CD8T	IAV	PC1_zscore	0.170509145980223	0.000928942835617621	3.06790229770726
ROBO3	CD8T	Tcruzi	PC1_zscore	0.182173132119267	0.000151595523119798	3.54786533032934
ROBO3	monocyte	NI	PC1_zscore	0.0180656035567942	0.359591019797012	0.359628323257948
ROBO3	monocyte	LPS	PC1_zscore	0.0232180131200533	0.331583835808037	0.434944042235868
ROBO3	monocyte	IAV	PC1_zscore	-0.0652495133464509	0.117476992144314	-1.18052382176007
ROBO3	monocyte	Tcruzi	PC1_zscore	-0.0286736718322052	0.294620186739175	-0.53828392442853
ROBO3	B	NI	PC1_zscore	0.031120199874482	0.210655331962539	0.803175674171239
ROBO3	B	LPS	PC1_zscore	0.0803359819237592	0.0216689528256272	2.01457631349234
ROBO3	B	IAV	PC1_zscore	0.0555976073329568	0.079606759257354	1.40481548115978
ROBO3	B	Tcruzi	PC1_zscore	0.0423251247831089	0.145015710919079	1.05648042632065
ROBO3	CD4T	NI	PC1_zscore	0.213197844839167	1.04370453817484e-06	4.47954280787861
ROBO3	CD4T	LPS	PC1_zscore	0.245598453664282	5.21922490115327e-08	5.08798346341539
ROBO3	CD4T	IAV	PC1_zscore	0.165818628124765	0.000153033646680877	3.54994143407789
ROBO3	CD4T	Tcruzi	PC1_zscore	0.204757468632147	5.1516505535169e-06	4.19990890685292
CCDC15	NK	NI	PC1_zscore	0.0143713331487034	0.331021796009939	0.488796560297694
CCDC15	NK	LPS	PC1_zscore	-0.032464310135596	0.224020833309916	-0.776703717711884
CCDC15	NK	IAV	PC1_zscore	0.00731465810121191	0.416529675335097	0.248665662858304
CCDC15	NK	Tcruzi	PC1_zscore	0.00581003971570061	0.434787787611563	0.202389009822795
CCDC15	CD8T	NI	PC1_zscore	-0.00264009636958547	0.489641275354997	-0.0964803596746918
CCDC15	CD8T	LPS	PC1_zscore	-0.0210376193929176	0.289060125783716	-0.625272098199287
CCDC15	CD8T	IAV	PC1_zscore	0.00900306227653065	0.396365172867066	0.307173985585272
CCDC15	CD8T	Tcruzi	PC1_zscore	-0.0084579223527237	0.414807223803502	-0.289561238031824
CCDC15	monocyte	NI	PC1_zscore	0.0236537316833781	0.211134794061125	0.816162482554486
CCDC15	monocyte	LPS	PC1_zscore	0.000936542983657547	0.476198990077125	0.0321610211389698
CCDC15	monocyte	IAV	PC1_zscore	0.0164027857811401	0.300407437486238	0.541048708383924
CCDC15	monocyte	Tcruzi	PC1_zscore	0.00653330682984347	0.413885083107024	0.244215562959743
CCDC15	B	NI	PC1_zscore	0.0257699538596944	0.212199278134065	0.792602628886248
CCDC15	B	LPS	PC1_zscore	0.00644385370863462	0.419085033330382	0.226167843929414
CCDC15	B	IAV	PC1_zscore	0.0124445657878229	0.34385733666796	0.437581071604277
CCDC15	B	Tcruzi	PC1_zscore	0.0234510280447868	0.233388611504031	0.735875882015883
CCDC15	CD4T	NI	PC1_zscore	0.0152114725973466	0.284681427566626	0.623773568947625
CCDC15	CD4T	LPS	PC1_zscore	0.00864048283414096	0.375434998337253	0.348942072286047
CCDC15	CD4T	IAV	PC1_zscore	-0.0029680248650127	0.475377653108312	-0.11913395548139
CCDC15	CD4T	Tcruzi	PC1_zscore	0.0318896131296021	0.150237979934397	0.984519342390649
TMEM218	NK	NI	PC1_zscore	0.00896962314868963	0.524928381667514	0.455709320435182
TMEM218	NK	LPS	PC1_zscore	-0.00653499834410301	0.56083079552323	-0.332374716196958
TMEM218	NK	IAV	PC1_zscore	-0.0136363285988063	0.470018309955058	-0.606895721793953
TMEM218	NK	Tcruzi	PC1_zscore	-0.00231846432005064	0.627969265500462	-0.124676950940675
TMEM218	CD8T	NI	PC1_zscore	0.00984456870930414	0.495253879288331	0.544101728410991
TMEM218	CD8T	LPS	PC1_zscore	0.0110067418858809	0.486372266228308	0.567387748236364
TMEM218	CD8T	IAV	PC1_zscore	-0.0376867205657163	0.293870952937708	-0.87017058694123
TMEM218	CD8T	Tcruzi	PC1_zscore	0.00768409643335678	0.532093000155033	0.42999693532908
TMEM218	monocyte	NI	PC1_zscore	-0.00530276169571544	0.543696539726998	-0.386715228392093
TMEM218	monocyte	LPS	PC1_zscore	-0.0239432365958062	0.364962215094329	-0.955077445174868
TMEM218	monocyte	IAV	PC1_zscore	-0.0698894063992525	0.0933632524832618	-1.7528808508536
TMEM218	monocyte	Tcruzi	PC1_zscore	-0.00162300041770599	0.631584372113654	-0.109649274681314
TMEM218	B	NI	PC1_zscore	0.00527928697612172	0.563821292611445	0.335685280841434
TMEM218	B	LPS	PC1_zscore	-0.0125878702323663	0.448192387795348	-0.677786839401494
TMEM218	B	IAV	PC1_zscore	-0.00909798487805817	0.502278604013399	-0.50764324144238
TMEM218	B	Tcruzi	PC1_zscore	0.00440685240337782	0.590985076104494	0.264548404476485
TMEM218	CD4T	NI	PC1_zscore	0.00334417571899837	0.581207187152978	0.280859400906404
TMEM218	CD4T	LPS	PC1_zscore	-0.01002659541982	0.434780608009612	-0.729676400330307
TMEM218	CD4T	IAV	PC1_zscore	-0.00757936394383458	0.486531370824902	-0.568538374502661
TMEM218	CD4T	Tcruzi	PC1_zscore	-0.00132970237619039	0.633355605308203	-0.109144003495509
FEZ1	NK	NI	PC1_zscore	0.0636965695556524	0.0995562101910787	1.25219030061433
FEZ1	NK	LPS	PC1_zscore	0.126910881107109	0.00327186709284151	2.64126192564714
FEZ1	NK	IAV	PC1_zscore	0.127748149986704	0.00720544191485682	2.29855177300975
FEZ1	NK	Tcruzi	PC1_zscore	0.0795427542190922	0.0552301591555842	1.53462386081312
FEZ1	CD8T	NI	PC1_zscore	-0.0697406826785574	0.0875677305568701	-1.33098779763156
FEZ1	CD8T	LPS	PC1_zscore	-0.0677309918278162	0.0837585633866056	-1.34951311544052
FEZ1	CD8T	IAV	PC1_zscore	0.0152290761356126	0.380785719286581	0.300383046236042
FEZ1	CD8T	Tcruzi	PC1_zscore	-0.090724630159824	0.0405984907329531	-1.68021173511616
FEZ1	monocyte	NI	PC1_zscore	-0.0144521569289691	0.388127487846947	-0.287306544464463
FEZ1	monocyte	LPS	PC1_zscore	-0.0449704812995306	0.149659597934565	-1.03255233134214
FEZ1	monocyte	IAV	PC1_zscore	-0.0437803985836634	0.208614472381429	-0.807720862773961
FEZ1	monocyte	Tcruzi	PC1_zscore	-0.0136932129036224	0.393020213117436	-0.268047984859148
FEZ1	B	NI	PC1_zscore	-0.0545305425868488	0.0936641282215691	-1.29322947793222
FEZ1	B	LPS	PC1_zscore	-0.0165721940599723	0.352132473512207	-0.386030611000571
FEZ1	B	IAV	PC1_zscore	0.00507644084317637	0.452014704269599	0.120918289387457
FEZ1	B	Tcruzi	PC1_zscore	-0.0337298389681787	0.214008301191847	-0.791533607625681
FEZ1	CD4T	NI	PC1_zscore	-0.0211817051198132	0.319596168147386	-0.468931862768591
FEZ1	CD4T	LPS	PC1_zscore	0.0477593839892523	0.153193971921101	1.01461341597242
FEZ1	CD4T	IAV	PC1_zscore	-0.0295452019875197	0.259783372823607	-0.642595253503594
FEZ1	CD4T	Tcruzi	PC1_zscore	-0.0444854427053214	0.167465018504436	-0.95719588648976
EI24	NK	NI	PC1_zscore	-0.000685505595450779	0.577366989948734	-0.0609223843712324
EI24	NK	LPS	PC1_zscore	-0.00109917031255421	0.564934969462516	-0.0894531591161261
EI24	NK	IAV	PC1_zscore	0.00185702213037738	0.537664104617347	0.156917662162651
EI24	NK	Tcruzi	PC1_zscore	3.27762152188398e-05	0.58989874751308	0.00287425964856911
EI24	CD8T	NI	PC1_zscore	0.00942806131773912	0.338604894012818	0.750874928792655
EI24	CD8T	LPS	PC1_zscore	0.000925617756838166	0.56145471262027	0.0858964625454243
EI24	CD8T	IAV	PC1_zscore	-0.00855217022120985	0.38449603305559	-0.5157622288308
EI24	CD8T	Tcruzi	PC1_zscore	0.00394113654119306	0.470494648534768	0.353971616525661
EI24	monocyte	NI	PC1_zscore	0.00346697940719013	0.463999150992915	0.373523415061161
EI24	monocyte	LPS	PC1_zscore	0.00125934956007751	0.525808555929296	0.125139007116634
EI24	monocyte	IAV	PC1_zscore	0.0105641008856267	0.279246390484562	0.797899939925916
EI24	monocyte	Tcruzi	PC1_zscore	0.00359512052651176	0.465252519395572	0.370129579819301
EI24	B	NI	PC1_zscore	0.00156743233912105	0.539190925147671	0.152604415097575
EI24	B	LPS	PC1_zscore	-0.00896952435243955	0.358205807412006	-0.694615854443137
EI24	B	IAV	PC1_zscore	-0.0030259869076918	0.505752085107981	-0.270143345057346
EI24	B	Tcruzi	PC1_zscore	-0.00124778562544695	0.556320311548312	-0.119347533446622
EI24	CD4T	NI	PC1_zscore	-0.00666162969377387	0.332211126487108	-0.781824489602115
EI24	CD4T	LPS	PC1_zscore	0.0012281327021585	0.536233746996767	0.162893185609518
EI24	CD4T	IAV	PC1_zscore	0.00179589100036305	0.512425793930956	0.230941679153552
EI24	CD4T	Tcruzi	PC1_zscore	0.0019539524048073	0.503022129368337	0.25580093420881
STT3A	NK	NI	PC1_zscore	-0.0237152462629463	0.0484283095647112	-1.94830583883014
STT3A	NK	LPS	PC1_zscore	-0.0242015982907989	0.0416249520266634	-2.02662012451448
STT3A	NK	IAV	PC1_zscore	-0.0235907554608285	0.0483997852595242	-1.93647711718432
STT3A	NK	Tcruzi	PC1_zscore	-0.0179784765110339	0.136061393684138	-1.17053973692315
STT3A	CD8T	NI	PC1_zscore	-0.0332820095520118	0.00091780011570386	-2.79970758050929
STT3A	CD8T	LPS	PC1_zscore	-0.0266858087672097	0.0143039013926651	-2.48516209136136
STT3A	CD8T	IAV	PC1_zscore	-0.0271998396203573	0.0194341936501548	-2.3451809964131
STT3A	CD8T	Tcruzi	PC1_zscore	-0.0228151936224137	0.0402350243915185	-2.05336032371508
STT3A	monocyte	NI	PC1_zscore	-0.0261325348200656	0.0112603859701551	-2.74056541225501
STT3A	monocyte	LPS	PC1_zscore	-0.0329988505152366	0.000279939151099473	-3.12001911272916
STT3A	monocyte	IAV	PC1_zscore	-0.0193996300889504	0.0935944347514311	-1.49967480791504
STT3A	monocyte	Tcruzi	PC1_zscore	-0.0162686620556108	0.158804529505722	-1.10186043709299
STT3A	B	NI	PC1_zscore	-0.0211873534727392	0.0755031235752839	-1.67859197428434
STT3A	B	LPS	PC1_zscore	-0.0242339955065298	0.032918705663016	-2.18895851256746
STT3A	B	IAV	PC1_zscore	-0.0284944713489465	0.0113634975390651	-2.51500163205816
STT3A	B	Tcruzi	PC1_zscore	-0.0198611409139169	0.0955931853319163	-1.49200613737018
STT3A	CD4T	NI	PC1_zscore	-0.0265170953792807	0.00284215027528334	-3.23302644275352
STT3A	CD4T	LPS	PC1_zscore	-0.0280213874509384	0.00110378725518245	-3.49636481627716
STT3A	CD4T	IAV	PC1_zscore	-0.0259239809610573	0.00373657556916884	-3.15684305852434
STT3A	CD4T	Tcruzi	PC1_zscore	-0.0239825342117072	0.0122878985625456	-2.65562757319245
HYLS1	NK	NI	PC1_zscore	0.0049724795644289	0.438083472938844	0.183968644538132
HYLS1	NK	LPS	PC1_zscore	-0.0296019136824305	0.159232727379453	-0.955541124974135
HYLS1	NK	IAV	PC1_zscore	-0.0162181248633793	0.284967930007088	-0.564051792554943
HYLS1	NK	Tcruzi	PC1_zscore	-1.86869088120788e-05	0.49082247997418	-0.000679962349760392
HYLS1	CD8T	NI	PC1_zscore	-0.0635790431325137	0.0183115780193924	-1.85363671804049
HYLS1	CD8T	LPS	PC1_zscore	-0.0126595469556216	0.312548634070659	-0.484781052555971
HYLS1	CD8T	IAV	PC1_zscore	-0.0288720468280548	0.151399823129153	-0.980614870025555
HYLS1	CD8T	Tcruzi	PC1_zscore	-0.0416561913194339	0.0666576224352584	-1.39150338093953
HYLS1	monocyte	NI	PC1_zscore	-0.000704445790690857	0.487947539976671	-0.0295174220430811
HYLS1	monocyte	LPS	PC1_zscore	0.0225710325553055	0.206038931764509	0.814049912982801
HYLS1	monocyte	IAV	PC1_zscore	0.0130755766709177	0.330042379893078	0.456773549974803
HYLS1	monocyte	Tcruzi	PC1_zscore	0.0124854183167631	0.327023324370965	0.467348691650639
HYLS1	B	NI	PC1_zscore	0.0100783319774637	0.341966386354085	0.42423837334626
HYLS1	B	LPS	PC1_zscore	-0.0142139805281332	0.289412747101626	-0.560693858158723
HYLS1	B	IAV	PC1_zscore	-0.0341173066555994	0.104388255351091	-1.166012670476
HYLS1	B	Tcruzi	PC1_zscore	-0.0150643059687273	0.27122472677237	-0.605851225199494
HYLS1	CD4T	NI	PC1_zscore	0.010433467938309	0.293227662965139	0.559433075395816
HYLS1	CD4T	LPS	PC1_zscore	-0.0172440996663706	0.205892162636252	-0.823741423994989
HYLS1	CD4T	IAV	PC1_zscore	-0.0279507368196946	0.0900715231776177	-1.29908921288579
HYLS1	CD4T	Tcruzi	PC1_zscore	0.000570523187862328	0.500794427545128	0.0295298213429485
PUS3	NK	NI	PC1_zscore	0.0569294090537814	0.0313393940776937	2.20280538922933
PUS3	NK	LPS	PC1_zscore	0.0720007626781757	0.00223035945743363	3.43856974509128
PUS3	NK	IAV	PC1_zscore	0.0722627586164435	0.00242091728053382	3.4136287974614
PUS3	NK	Tcruzi	PC1_zscore	0.0695369734261598	0.00563861102396533	3.15858644736855
PUS3	CD8T	NI	PC1_zscore	0.0761852693900649	0.00014384561690138	4.20979454596852
PUS3	CD8T	LPS	PC1_zscore	0.0725892626449466	0.000509404079384059	3.84936995738706
PUS3	CD8T	IAV	PC1_zscore	0.062936484266891	0.0101133573767037	2.84655239517541
PUS3	CD8T	Tcruzi	PC1_zscore	0.0730260044766741	0.000492419020285268	3.95249984977489
PUS3	monocyte	NI	PC1_zscore	0.0615961026877801	0.00569888424060013	3.11549816902518
PUS3	monocyte	LPS	PC1_zscore	0.0747503167257874	0.000163671034039299	4.25747355745214
PUS3	monocyte	IAV	PC1_zscore	0.0657589179350037	0.00310500592837696	3.37871470050274
PUS3	monocyte	Tcruzi	PC1_zscore	0.0589881974519782	0.00966831655362202	2.77971576666886
PUS3	B	NI	PC1_zscore	0.0629115845743691	0.0131858669523335	2.8113026606746
PUS3	B	LPS	PC1_zscore	0.0624199127646697	0.00749914114642218	2.93798587941215
PUS3	B	IAV	PC1_zscore	0.0560652479712165	0.0246188934082838	2.29840664089769
PUS3	B	Tcruzi	PC1_zscore	0.0735528131174383	0.00176706228632047	3.63429886794956
PUS3	CD4T	NI	PC1_zscore	0.0548642139669369	0.00534906004586372	2.6758129513127
PUS3	CD4T	LPS	PC1_zscore	0.0910788963036636	3.78787616421237e-12	4.91255712005561
PUS3	CD4T	IAV	PC1_zscore	0.0842864231421869	1.69420601095624e-09	5.2845280685698
PUS3	CD4T	Tcruzi	PC1_zscore	0.069203492524628	7.9012847711825e-05	4.47282687303914
RPUSD4	NK	NI	PC1_zscore	0.00763270127403491	0.31143569726694	0.481322815477108
RPUSD4	NK	LPS	PC1_zscore	0.0245716643800006	0.0687312485497492	1.32405486362099
RPUSD4	NK	IAV	PC1_zscore	0.0111925987124935	0.238805902725947	0.696047046463868
RPUSD4	NK	Tcruzi	PC1_zscore	0.0101376398344711	0.257341554303938	0.639640412223114
RPUSD4	CD8T	NI	PC1_zscore	0.0229985931102213	0.0668893345457784	1.43708105392474
RPUSD4	CD8T	LPS	PC1_zscore	0.0113720822905331	0.220759654255636	0.767031828435145
RPUSD4	CD8T	IAV	PC1_zscore	0.0228393952519521	0.0730580968849143	1.31533326362802
RPUSD4	CD8T	Tcruzi	PC1_zscore	0.0181334647695371	0.115786029762768	1.18000834187835
RPUSD4	monocyte	NI	PC1_zscore	0.00862380611740226	0.276223287428869	0.616582034967406
RPUSD4	monocyte	LPS	PC1_zscore	0.00409047428800692	0.394054703949933	0.263950789482579
RPUSD4	monocyte	IAV	PC1_zscore	0.00141952127118945	0.458609218040041	0.0815743717323732
RPUSD4	monocyte	Tcruzi	PC1_zscore	0.00147663130494325	0.466786501197054	0.0919517384363697
RPUSD4	B	NI	PC1_zscore	0.00227608634953623	0.445576032694542	0.148001327503195
RPUSD4	B	LPS	PC1_zscore	0.0143899122325946	0.161241898221513	0.998101542405665
RPUSD4	B	IAV	PC1_zscore	0.00737610280862092	0.310624635673743	0.493929738989802
RPUSD4	B	Tcruzi	PC1_zscore	0.00399167101516933	0.396436478996224	0.261274470454327
RPUSD4	CD4T	NI	PC1_zscore	0.016058533342371	0.0762476724804774	1.47182378726279
RPUSD4	CD4T	LPS	PC1_zscore	0.0233489312688759	0.0244236588923443	2.03738716887518
RPUSD4	CD4T	IAV	PC1_zscore	0.0150406176940813	0.0910367216535762	1.387515193799
RPUSD4	CD4T	Tcruzi	PC1_zscore	0.0145894078563152	0.10204931303343	1.31291842530427
FAM118B	NK	NI	PC1_zscore	-0.00208380450269946	0.474647163680111	-0.134008324474047
FAM118B	NK	LPS	PC1_zscore	0.00948558649762562	0.349432306344429	0.506610733812557
FAM118B	NK	IAV	PC1_zscore	-0.00276900685017925	0.460752183134797	-0.168859146624818
FAM118B	NK	Tcruzi	PC1_zscore	0.00080505719620982	0.521494231777506	0.0504534946722344
FAM118B	CD8T	NI	PC1_zscore	-0.0106509757817519	0.291361753837528	-0.651202656658779
FAM118B	CD8T	LPS	PC1_zscore	0.00497512829136877	0.420362633271742	0.31523328184451
FAM118B	CD8T	IAV	PC1_zscore	0.00207379007393999	0.489894156980638	0.127314691330323
FAM118B	CD8T	Tcruzi	PC1_zscore	0.00598733629563295	0.39915926298404	0.37087103543847
FAM118B	monocyte	NI	PC1_zscore	-0.0158473823347331	0.153029673066186	-1.14244301320781
FAM118B	monocyte	LPS	PC1_zscore	-0.0213964906551402	0.0924435229528735	-1.33323482031031
FAM118B	monocyte	IAV	PC1_zscore	-0.0210771020363681	0.12677859244166	-1.18614810821875
FAM118B	monocyte	Tcruzi	PC1_zscore	-0.00667928066053468	0.340098863535003	-0.504434139551427
FAM118B	B	NI	PC1_zscore	0.00284980607459443	0.466965696820598	0.194325650939175
FAM118B	B	LPS	PC1_zscore	0.00393771948080204	0.450910945457614	0.245121223421317
FAM118B	B	IAV	PC1_zscore	-0.00142657254071024	0.487574428967672	-0.0937375273845412
FAM118B	B	Tcruzi	PC1_zscore	0.00309212186156366	0.463276152936685	0.204906116683137
FAM118B	CD4T	NI	PC1_zscore	-0.00246120809482499	0.448920944060443	-0.21064705571991
FAM118B	CD4T	LPS	PC1_zscore	-0.00825282422773016	0.293178307263644	-0.647244702827278
FAM118B	CD4T	IAV	PC1_zscore	0.00263862864056714	0.457712063737454	0.207170555038094
FAM118B	CD4T	Tcruzi	PC1_zscore	0.00395792851980699	0.415043269312667	0.31784373714777
SRPRA	NK	NI	PC1_zscore	-0.00618356202696435	0.609824040005676	-0.577882050912421
SRPRA	NK	LPS	PC1_zscore	-0.00442191324096339	0.647296602407771	-0.458318453565661
SRPRA	NK	IAV	PC1_zscore	-0.00495611376945968	0.637513067733246	-0.489909035163764
SRPRA	NK	Tcruzi	PC1_zscore	-0.00785488137262803	0.589968317549126	-0.640129674227039
SRPRA	CD8T	NI	PC1_zscore	-0.0101109442495182	0.555866342896105	-0.786064555886055
SRPRA	CD8T	LPS	PC1_zscore	-0.00546864430133609	0.604469431986077	-0.596065461444651
SRPRA	CD8T	IAV	PC1_zscore	-0.00530888229329292	0.627589009423347	-0.521869792669207
SRPRA	CD8T	Tcruzi	PC1_zscore	-0.00671214194347086	0.579147271859391	-0.679997994398644
SRPRA	monocyte	NI	PC1_zscore	-0.00432076035063289	0.624972161171068	-0.531050158684667
SRPRA	monocyte	LPS	PC1_zscore	-0.0659022924866632	4.3082106770953e-09	-5.66025913052894
SRPRA	monocyte	IAV	PC1_zscore	-0.0152387884635793	0.553439484991077	-0.810642388527934
SRPRA	monocyte	Tcruzi	PC1_zscore	-0.00527020706379298	0.610849798542962	-0.575864135652199
SRPRA	B	NI	PC1_zscore	-0.00619989797366465	0.598267100916795	-0.615092962170123
SRPRA	B	LPS	PC1_zscore	0.0045928374434173	0.634447685991382	0.501574231905581
SRPRA	B	IAV	PC1_zscore	-0.00504239441577778	0.630625897123996	-0.512226711484766
SRPRA	B	Tcruzi	PC1_zscore	0.00163285218418299	0.72151909374318	0.205068186626447
SRPRA	CD4T	NI	PC1_zscore	0.00101328138682932	0.714164927318502	0.229879379080236
SRPRA	CD4T	LPS	PC1_zscore	-3.59290170163359e-05	0.7738742968323	-0.00846431851984562
SRPRA	CD4T	IAV	PC1_zscore	-0.00281356946025102	0.627337307882144	-0.524613123400786
SRPRA	CD4T	Tcruzi	PC1_zscore	-0.00148693571682391	0.690760900497032	-0.312682743602968
FOXRED1	NK	NI	PC1_zscore	-0.00660235359824773	0.396619015276264	-0.286224369788826
FOXRED1	NK	LPS	PC1_zscore	-0.0222092035806109	0.194361289322983	-0.887792461801891
FOXRED1	NK	IAV	PC1_zscore	-0.0178912029365132	0.240918237312223	-0.730132301144276
FOXRED1	NK	Tcruzi	PC1_zscore	0.00827132306368069	0.387489010312009	0.335181369898596
FOXRED1	CD8T	NI	PC1_zscore	0.0167678102158026	0.22552894838218	0.78559400226733
FOXRED1	CD8T	LPS	PC1_zscore	0.00177008018635336	0.478901050344024	0.0821462056930228
FOXRED1	CD8T	IAV	PC1_zscore	-0.00751362851087838	0.386769200384616	-0.317642711724744
FOXRED1	CD8T	Tcruzi	PC1_zscore	0.00703956659457238	0.381858960677652	0.328173126579676
FOXRED1	monocyte	NI	PC1_zscore	-0.0330258131352747	0.0433674213999966	-1.83044561485821
FOXRED1	monocyte	LPS	PC1_zscore	-0.0795801904613027	3.33985790549329e-05	-3.4253698855004
FOXRED1	monocyte	IAV	PC1_zscore	-0.0572404471263404	0.0245083646593206	-2.21034492170268
FOXRED1	monocyte	Tcruzi	PC1_zscore	-0.0339086949516491	0.0501982260338347	-1.7307095817251
FOXRED1	B	NI	PC1_zscore	-0.0200563957025012	0.174658808515233	-0.966439733239099
FOXRED1	B	LPS	PC1_zscore	-0.0162943857733611	0.230638454846646	-0.763951921103463
FOXRED1	B	IAV	PC1_zscore	-0.00959707370223299	0.33798286525864	-0.436231094992587
FOXRED1	B	Tcruzi	PC1_zscore	0.00450156525045256	0.432210115497481	0.209879613571109
FOXRED1	CD4T	NI	PC1_zscore	-0.0032204888010324	0.42248032613198	-0.22618191159274
FOXRED1	CD4T	LPS	PC1_zscore	-0.0227095279418272	0.0764416060567787	-1.51009170710003
FOXRED1	CD4T	IAV	PC1_zscore	-0.0441285024415526	0.0218204431067296	-2.60415278584123
FOXRED1	CD4T	Tcruzi	PC1_zscore	-0.00889502387207919	0.288631933326636	-0.593321004892222
TIRAP	NK	NI	PC1_zscore	-0.0320885418352431	0.108573132342938	-1.29342296733991
TIRAP	NK	LPS	PC1_zscore	-0.0278683950397269	0.14217569804052	-1.09478754797428
TIRAP	NK	IAV	PC1_zscore	-0.0373774213012315	0.069754358785162	-1.52607710377212
TIRAP	NK	Tcruzi	PC1_zscore	-0.0250410358174227	0.17920584943464	-0.938152308234443
TIRAP	CD8T	NI	PC1_zscore	-0.0238936187247789	0.159950109705376	-1.04301621153077
TIRAP	CD8T	LPS	PC1_zscore	-0.0342596568334375	0.0686433919766231	-1.56412129716543
TIRAP	CD8T	IAV	PC1_zscore	-0.0493537530244441	0.0196804119197613	-2.02031269248689
TIRAP	CD8T	Tcruzi	PC1_zscore	-0.0433826188234737	0.0264514409759187	-2.01470675384659
TIRAP	monocyte	NI	PC1_zscore	-0.0228932027155145	0.160517141506957	-1.05484492676055
TIRAP	monocyte	LPS	PC1_zscore	-0.0420425621929465	0.0121085230613271	-2.37880560144703
TIRAP	monocyte	IAV	PC1_zscore	-0.0514577086303215	0.0102667365903673	-2.25193665410863
TIRAP	monocyte	Tcruzi	PC1_zscore	-0.0135659049695539	0.313206749275289	-0.527566859783431
TIRAP	B	NI	PC1_zscore	-0.0126867530715013	0.338408081487577	-0.443877938154883
TIRAP	B	LPS	PC1_zscore	-0.0527499527754134	0.00824516152748478	-2.26388363320767
TIRAP	B	IAV	PC1_zscore	-0.0452710120123707	0.0262400492897004	-1.93952943815819
TIRAP	B	Tcruzi	PC1_zscore	-0.025419834801561	0.165518605751926	-1.01243907371431
TIRAP	CD4T	NI	PC1_zscore	-0.0490699159346024	0.000791748683174442	-3.11557832648294
TIRAP	CD4T	LPS	PC1_zscore	-0.0613269905490918	4.91098006834001e-05	-3.18400426031358
TIRAP	CD4T	IAV	PC1_zscore	-0.0615154754861027	8.49194568548484e-05	-3.03153308017679
TIRAP	CD4T	Tcruzi	PC1_zscore	-0.0340874959273278	0.0274207770710719	-2.02147396246679
DCPS	NK	NI	PC1_zscore	0.034311481129302	0.074576230265112	1.39643487151499
DCPS	NK	LPS	PC1_zscore	0.0700949890801141	0.00167742752355747	2.68330565809555
DCPS	NK	IAV	PC1_zscore	0.0875774766596971	0.000238935745795302	2.99884147270211
DCPS	NK	Tcruzi	PC1_zscore	0.0332994079236281	0.0860180806100387	1.32812005483875
DCPS	CD8T	NI	PC1_zscore	0.00825383726764964	0.337149747746965	0.413030602170832
DCPS	CD8T	LPS	PC1_zscore	0.0370646469297081	0.0417301679984512	1.70194928884074
DCPS	CD8T	IAV	PC1_zscore	0.0206298671721718	0.197961195227566	0.830727031900734
DCPS	CD8T	Tcruzi	PC1_zscore	0.00460897174674071	0.409147463254532	0.219370777745791
DCPS	monocyte	NI	PC1_zscore	-0.0235746010334973	0.118825259936748	-1.16520420085061
DCPS	monocyte	LPS	PC1_zscore	-0.0296198358506971	0.0968027876122541	-1.27637928676478
DCPS	monocyte	IAV	PC1_zscore	-0.0250418809864189	0.168053613066235	-0.951757090126493
DCPS	monocyte	Tcruzi	PC1_zscore	-0.039170555668995	0.0399482968774133	-1.68313904349702
DCPS	B	NI	PC1_zscore	0.0121040328445851	0.257660443069868	0.650816885086614
DCPS	B	LPS	PC1_zscore	0.034360822934656	0.0334933359600344	1.78961980607119
DCPS	B	IAV	PC1_zscore	0.033824654483915	0.0477832363285159	1.61872608268303
DCPS	B	Tcruzi	PC1_zscore	0.0316781100166442	0.0561071234635576	1.54592175498963
DCPS	CD4T	NI	PC1_zscore	0.0313194306554615	0.00833157843702824	2.35728009971048
DCPS	CD4T	LPS	PC1_zscore	0.0472232768558464	0.000141582374491324	3.53319980836034
DCPS	CD4T	IAV	PC1_zscore	0.0548030671876919	1.94894884867263e-05	3.96034126404288
DCPS	CD4T	Tcruzi	PC1_zscore	0.0386363540119626	0.00241355450885365	2.74977349226426
ST3GAL4	NK	NI	PC1_zscore	0.136898123609874	0.000425977597775456	3.30128029199241
ST3GAL4	NK	LPS	PC1_zscore	0.236295762624975	5.04125724884784e-10	5.92363176719031
ST3GAL4	NK	IAV	PC1_zscore	0.236543827131377	2.70822342660088e-09	5.61581910458373
ST3GAL4	NK	Tcruzi	PC1_zscore	0.177273998438373	2.09760779385531e-05	3.983002118602
ST3GAL4	CD8T	NI	PC1_zscore	-0.080525053716166	0.0269323614108741	-1.92087181517691
ST3GAL4	CD8T	LPS	PC1_zscore	-0.0215279528457627	0.31888308821763	-0.473754836709887
ST3GAL4	CD8T	IAV	PC1_zscore	0.0579847465366224	0.121755849851685	1.16282242075772
ST3GAL4	CD8T	Tcruzi	PC1_zscore	-0.127097508398066	0.00177510869364439	-2.88470093485394
ST3GAL4	monocyte	NI	PC1_zscore	0.0433985302369049	0.0851703560650632	1.37012137143925
ST3GAL4	monocyte	LPS	PC1_zscore	0.103720571495552	4.15288372796148e-05	3.92925320926307
ST3GAL4	monocyte	IAV	PC1_zscore	0.121284935578464	0.000658982083416665	3.19196726756745
ST3GAL4	monocyte	Tcruzi	PC1_zscore	0.0605338316204954	0.0260539229434089	1.93771376172605
ST3GAL4	B	NI	PC1_zscore	0.00621269680089966	0.444445490469086	0.139931269254705
ST3GAL4	B	LPS	PC1_zscore	-0.0317849420689969	0.245944020137275	-0.687790272444026
ST3GAL4	B	IAV	PC1_zscore	0.00271214397240827	0.475635317232139	0.0594131196172591
ST3GAL4	B	Tcruzi	PC1_zscore	-0.0758664051467233	0.0501823735487357	-1.6275095155239
ST3GAL4	CD4T	NI	PC1_zscore	0.0221930992359584	0.246566291927476	0.685528842492987
ST3GAL4	CD4T	LPS	PC1_zscore	-0.0294698919341183	0.191610602539973	-0.871952948621669
ST3GAL4	CD4T	IAV	PC1_zscore	-0.0953376066753911	0.0035369683811961	-2.67379822558381
ST3GAL4	CD4T	Tcruzi	PC1_zscore	0.00268354366832541	0.468282910417138	0.0796055104890445
ETS1	NK	NI	PC1_zscore	0.036638454105375	0.000337271031885494	3.35784483679148
ETS1	NK	LPS	PC1_zscore	0.0314649680932948	0.00167741294704569	2.90996234584041
ETS1	NK	IAV	PC1_zscore	0.00524222534441855	0.317598186195437	0.473275331338682
ETS1	NK	Tcruzi	PC1_zscore	0.0353205065892404	0.00156592784332498	2.9129217135522
ETS1	CD8T	NI	PC1_zscore	0.0816038788328148	5.18265560239915e-16	7.76330064396808
ETS1	CD8T	LPS	PC1_zscore	0.0364240844221806	0.000545672836619201	3.23896087535721
ETS1	CD8T	IAV	PC1_zscore	0.0189751615189876	0.080506884817008	1.39938318622762
ETS1	CD8T	Tcruzi	PC1_zscore	0.0704881110151409	3.85687336997159e-11	6.3024779687253
ETS1	monocyte	NI	PC1_zscore	-0.0266204322865083	0.118926564936727	-1.15102193905274
ETS1	monocyte	LPS	PC1_zscore	-0.0310535966841538	0.0609258465661844	-1.52038084670918
ETS1	monocyte	IAV	PC1_zscore	-0.00858996051052729	0.359372559376751	-0.346608744625803
ETS1	monocyte	Tcruzi	PC1_zscore	-0.0164252204088516	0.232233817974691	-0.726095627194153
ETS1	B	NI	PC1_zscore	0.0149153391561919	0.0964476496587728	1.29817684847608
ETS1	B	LPS	PC1_zscore	0.00804606502627631	0.248265450504922	0.681373281557101
ETS1	B	IAV	PC1_zscore	-0.00175580675258283	0.446072830293131	-0.135534352915902
ETS1	B	Tcruzi	PC1_zscore	-0.00748814817945999	0.278164966633724	-0.588904680242771
ETS1	CD4T	NI	PC1_zscore	0.00629616772948726	0.204898432753133	0.823954094693671
ETS1	CD4T	LPS	PC1_zscore	-0.0140317362796989	0.0364962879954642	-1.79023570507311
ETS1	CD4T	IAV	PC1_zscore	-0.0229463886739007	0.00186573021962599	-2.88575349679867
ETS1	CD4T	Tcruzi	PC1_zscore	0.00196984693004864	0.402399634187455	0.246036531052636
FLI1	NK	NI	PC1_zscore	0.0243731992108505	0.0518867461113295	1.60826714171816
FLI1	NK	LPS	PC1_zscore	-0.00975133974554132	0.270585127792553	-0.608775445860016
FLI1	NK	IAV	PC1_zscore	-0.0575252530721705	0.00032099234753058	-3.26557777591503
FLI1	NK	Tcruzi	PC1_zscore	0.0183820924582809	0.135556195424911	1.09465242234674
FLI1	CD8T	NI	PC1_zscore	-0.0234498235621284	0.0222650296612047	-2.00397303310735
FLI1	CD8T	LPS	PC1_zscore	-0.0377197032308524	0.00267878841143876	-2.73895081926819
FLI1	CD8T	IAV	PC1_zscore	-0.04746967233019	0.00247571342697728	-2.71215497445307
FLI1	CD8T	Tcruzi	PC1_zscore	-0.0298773844978454	0.00886412333287101	-2.36234993589101
FLI1	monocyte	NI	PC1_zscore	0.030718090852732	0.0366593925608802	1.76769080328045
FLI1	monocyte	LPS	PC1_zscore	0.00303070617490035	0.445547219137872	0.139945054060193
FLI1	monocyte	IAV	PC1_zscore	-0.00788915360129051	0.353397444296731	-0.373511251382477
FLI1	monocyte	Tcruzi	PC1_zscore	-0.0116815526250577	0.284054924934791	-0.571302383903577
FLI1	B	NI	PC1_zscore	-0.0211169246970914	0.0428634741310334	-1.70724918000306
FLI1	B	LPS	PC1_zscore	-0.046254144848966	0.000159744727894151	-3.52149046425871
FLI1	B	IAV	PC1_zscore	-0.0406744997518872	0.00250113465239443	-2.74349021859234
FLI1	B	Tcruzi	PC1_zscore	-0.0299709193647304	0.0143858777379702	-2.16941790117875
FLI1	CD4T	NI	PC1_zscore	-0.0355549829031834	0.000107894658593066	-3.65974703864482
FLI1	CD4T	LPS	PC1_zscore	-0.00662093696050205	0.233554992036204	-0.726558528671393
FLI1	CD4T	IAV	PC1_zscore	0.00404254923546786	0.338721138409834	0.415939071191277
FLI1	CD4T	Tcruzi	PC1_zscore	-0.0281236009514986	0.00284360501260572	-2.74363806345648
ARHGAP32	NK	NI	PC1_zscore	0.0779615400742111	0.0330332297077444	1.67157474641175
ARHGAP32	NK	LPS	PC1_zscore	0.066244759289246	0.0654528484500966	1.42908175684439
ARHGAP32	NK	IAV	PC1_zscore	0.0405130627574421	0.170702385394172	0.929186826353631
ARHGAP32	NK	Tcruzi	PC1_zscore	0.0490169890853036	0.125054051344592	1.1059263315356
ARHGAP32	CD8T	NI	PC1_zscore	0.0945552818703992	0.00918591460182734	2.18689950546936
ARHGAP32	CD8T	LPS	PC1_zscore	0.0747355745193637	0.0348789250975498	1.68182431897225
ARHGAP32	CD8T	IAV	PC1_zscore	0.079549007925507	0.0354422558353445	1.64424860773572
ARHGAP32	CD8T	Tcruzi	PC1_zscore	0.0742987240045783	0.0355947163839651	1.69561184338578
ARHGAP32	monocyte	NI	PC1_zscore	-0.0120901824079169	0.319084882189202	-0.470692853480865
ARHGAP32	monocyte	LPS	PC1_zscore	-0.014536340719055	0.302097264841353	-0.514341178149779
ARHGAP32	monocyte	IAV	PC1_zscore	-0.0209962937311292	0.269856711021458	-0.610872512820829
ARHGAP32	monocyte	Tcruzi	PC1_zscore	-0.00486031039943553	0.428312827399317	-0.170770438622602
ARHGAP32	B	NI	PC1_zscore	-0.0632676995364259	0.0327100438392781	-1.72098161164774
ARHGAP32	B	LPS	PC1_zscore	-0.0607727610411542	0.0476619306456487	-1.58702187322255
ARHGAP32	B	IAV	PC1_zscore	-0.047057694624871	0.105434952409696	-1.20972209664742
ARHGAP32	B	Tcruzi	PC1_zscore	-0.0630849349443442	0.0498137980007807	-1.53519528342784
ARHGAP32	CD4T	NI	PC1_zscore	0.029731297003008	0.112564043160473	1.20100919718592
ARHGAP32	CD4T	LPS	PC1_zscore	0.00862417014789159	0.37411115379527	0.323055554665772
ARHGAP32	CD4T	IAV	PC1_zscore	0.0082085545419653	0.378695656452965	0.307075480881364
ARHGAP32	CD4T	Tcruzi	PC1_zscore	0.0670840524144794	0.00717298637730724	2.32455940099509
NFRKB	NK	NI	PC1_zscore	-0.031115121914823	0.0905666495334567	-1.30527325591138
NFRKB	NK	LPS	PC1_zscore	-0.0308104454277935	0.0997442227511987	-1.26168107657183
NFRKB	NK	IAV	PC1_zscore	-0.0420108254866517	0.040521114994587	-1.68114885115362
NFRKB	NK	Tcruzi	PC1_zscore	-0.0423296790712247	0.0395939560479106	-1.6775888957402
NFRKB	CD8T	NI	PC1_zscore	0.00956959453361966	0.302392567329056	0.515313699289673
NFRKB	CD8T	LPS	PC1_zscore	-0.012388283199225	0.269363289936929	-0.606386916556292
NFRKB	CD8T	IAV	PC1_zscore	-0.000341773060658985	0.488399856671456	-0.0146007042974392
NFRKB	CD8T	Tcruzi	PC1_zscore	-0.0104215785627813	0.294401616833044	-0.542847197581378
NFRKB	monocyte	NI	PC1_zscore	-0.017729183036201	0.139645580329087	-1.07729830301455
NFRKB	monocyte	LPS	PC1_zscore	-0.0613970790354165	0.000466189262013805	-3.14755624349547
NFRKB	monocyte	IAV	PC1_zscore	-0.0572072249489687	0.00372144325828982	-2.52103796696851
NFRKB	monocyte	Tcruzi	PC1_zscore	-0.0290022052066717	0.0535710971445527	-1.59490535130033
NFRKB	B	NI	PC1_zscore	-0.0185762154890281	0.180581243920073	-0.904800827265742
NFRKB	B	LPS	PC1_zscore	-0.0270887822068976	0.0974214929750368	-1.28355945690405
NFRKB	B	IAV	PC1_zscore	-0.0267300850457628	0.110802523129868	-1.20447342952068
NFRKB	B	Tcruzi	PC1_zscore	-0.00856927814396698	0.344293932869245	-0.393395303657195
NFRKB	CD4T	NI	PC1_zscore	-0.00934218962418319	0.215377738925757	-0.787132802882096
NFRKB	CD4T	LPS	PC1_zscore	-0.0751641469024785	7.18576731451037e-09	-5.45853555846319
NFRKB	CD4T	IAV	PC1_zscore	-0.0717904432680768	7.39527874493717e-08	-4.96089235983137
NFRKB	CD4T	Tcruzi	PC1_zscore	-0.0110167833361899	0.188520627102891	-0.881986683517487
PRDM10	NK	NI	PC1_zscore	-0.0160928767871749	0.232557584054708	-0.828861833071932
PRDM10	NK	LPS	PC1_zscore	-0.00721161110490706	0.383236356487259	-0.377695315332048
PRDM10	NK	IAV	PC1_zscore	-0.00144414130092365	0.489898861051019	-0.0768948165933283
PRDM10	NK	Tcruzi	PC1_zscore	0.00658747103970086	0.427436909854142	0.329936852530581
PRDM10	CD8T	NI	PC1_zscore	-0.0102544599652953	0.314569425404066	-0.593175074986452
PRDM10	CD8T	LPS	PC1_zscore	-0.0176266402558899	0.208898079324318	-0.914738575782057
PRDM10	CD8T	IAV	PC1_zscore	-0.00729443065840131	0.378349537930481	-0.39932069585828
PRDM10	CD8T	Tcruzi	PC1_zscore	-0.0157191920852476	0.2327327152181	-0.845005567517986
PRDM10	monocyte	NI	PC1_zscore	-0.00592564251787869	0.376075278358254	-0.413025281972456
PRDM10	monocyte	LPS	PC1_zscore	-0.0346761220833379	0.0459496645239481	-1.64083785984825
PRDM10	monocyte	IAV	PC1_zscore	-0.033675234174357	0.0793880055505447	-1.42278713460258
PRDM10	monocyte	Tcruzi	PC1_zscore	-0.0173188140383021	0.181621602483499	-1.03123333093763
PRDM10	B	NI	PC1_zscore	0.00585843621331446	0.418864070299617	0.332735608643389
PRDM10	B	LPS	PC1_zscore	-0.00379385314779179	0.443536910970819	-0.214091005480517
PRDM10	B	IAV	PC1_zscore	0.00544972944066874	0.442579503856382	0.286885986428112
PRDM10	B	Tcruzi	PC1_zscore	-0.00810199189443872	0.357180821704484	-0.462427680741804
PRDM10	CD4T	NI	PC1_zscore	-0.00291181961118219	0.444818534743693	-0.238659710357933
PRDM10	CD4T	LPS	PC1_zscore	-0.00791172590219281	0.309444452357976	-0.612497246373044
PRDM10	CD4T	IAV	PC1_zscore	0.00245442401311584	0.465151063471653	0.187657047225653
PRDM10	CD4T	Tcruzi	PC1_zscore	-0.0103428217086234	0.253294585360776	-0.791560043472284
APLP2	NK	NI	PC1_zscore	0.010693726775996	0.299495416842637	0.528290722685828
APLP2	NK	LPS	PC1_zscore	0.00865895767138775	0.341356459546399	0.414862352776505
APLP2	NK	IAV	PC1_zscore	0.000300314183635745	0.496242764870715	0.0142960589073086
APLP2	NK	Tcruzi	PC1_zscore	0.0108652150914176	0.311452293084626	0.49523914813414
APLP2	CD8T	NI	PC1_zscore	-0.091478965875502	7.2003614437488e-07	-4.6539693780924
APLP2	CD8T	LPS	PC1_zscore	-0.0489393828098835	0.00974033310714262	-2.29759444938511
APLP2	CD8T	IAV	PC1_zscore	-0.0476729953669038	0.0263814892850316	-1.90134782640309
APLP2	CD8T	Tcruzi	PC1_zscore	-0.0779240344788291	4.56094757205205e-05	-3.80079334608925
APLP2	monocyte	NI	PC1_zscore	0.0225712485705553	0.056506084240335	1.5789795755301
APLP2	monocyte	LPS	PC1_zscore	-0.00206588560289504	0.446564996007369	-0.136089318271241
APLP2	monocyte	IAV	PC1_zscore	0.0158419601070408	0.166260306574421	0.968278960023306
APLP2	monocyte	Tcruzi	PC1_zscore	0.0207833141333876	0.08790073172572	1.35101750044437
APLP2	B	NI	PC1_zscore	0.0518906525810179	0.00930706507415967	2.25607759185314
APLP2	B	LPS	PC1_zscore	0.0486042323208243	0.0157499011017675	2.09135097223808
APLP2	B	IAV	PC1_zscore	0.0038111899885246	0.437309193820682	0.162415877580123
APLP2	B	Tcruzi	PC1_zscore	0.0291031375751637	0.109901412747338	1.21259008131414
APLP2	CD4T	NI	PC1_zscore	-0.0102018879365929	0.194859632400591	-0.85974161945644
APLP2	CD4T	LPS	PC1_zscore	-0.0765352560188824	2.3643476065871e-10	-6.1166638140657
APLP2	CD4T	IAV	PC1_zscore	-0.0375919077620634	0.00137509162307814	-2.97819474797439
APLP2	CD4T	Tcruzi	PC1_zscore	-0.0420278523757295	0.000395650581652141	-3.34897500809542
ZBTB44	NK	NI	PC1_zscore	0.00213741878077506	0.443907525215273	0.146194603270157
ZBTB44	NK	LPS	PC1_zscore	0.0160381734380886	0.145931956310707	1.04495981014627
ZBTB44	NK	IAV	PC1_zscore	-0.00605354483237237	0.345421627179772	-0.399700188119155
ZBTB44	NK	Tcruzi	PC1_zscore	0.00486877416570288	0.377957704228465	0.308992448582766
ZBTB44	CD8T	NI	PC1_zscore	-0.0359021852576141	0.00154594640370731	-2.87169386079051
ZBTB44	CD8T	LPS	PC1_zscore	-0.00475939047435672	0.358884293279909	-0.361549700784887
ZBTB44	CD8T	IAV	PC1_zscore	-0.00805102219791511	0.299935075051861	-0.524564232182998
ZBTB44	CD8T	Tcruzi	PC1_zscore	-0.0381938400468672	0.00170915259478499	-2.81160484010243
ZBTB44	monocyte	NI	PC1_zscore	0.00444163491016964	0.387664232859749	0.286810897962442
ZBTB44	monocyte	LPS	PC1_zscore	-0.020618187621489	0.131315326463101	-1.09849597864084
ZBTB44	monocyte	IAV	PC1_zscore	-0.00223450354869761	0.458516852619819	-0.114397072202381
ZBTB44	monocyte	Tcruzi	PC1_zscore	-0.0137877149984402	0.222333615210592	-0.762672645690743
ZBTB44	B	NI	PC1_zscore	0.0333211098545135	0.0101713937544261	2.15639059406907
ZBTB44	B	LPS	PC1_zscore	0.0459348371651586	0.000753732255577201	2.9122356275307
ZBTB44	B	IAV	PC1_zscore	0.0175741406910058	0.116512637495892	1.17368275516992
ZBTB44	B	Tcruzi	PC1_zscore	0.0218950284118791	0.0745278541114153	1.3980249472901
ZBTB44	CD4T	NI	PC1_zscore	3.68475938142953e-05	0.496808191165012	0.00435371711926641
ZBTB44	CD4T	LPS	PC1_zscore	0.0230031818320791	0.00321909504452727	2.69651741703493
ZBTB44	CD4T	IAV	PC1_zscore	0.0168309093921244	0.0254493518150335	1.93722945509413
ZBTB44	CD4T	Tcruzi	PC1_zscore	-0.0164929451874592	0.0355258013402632	-1.79261162739611
SNX19	NK	NI	PC1_zscore	0.130905099862899	2.02814926478085e-06	3.87077926332979
SNX19	NK	LPS	PC1_zscore	0.152028426137734	5.2965359835343e-08	4.27706340257904
SNX19	NK	IAV	PC1_zscore	0.124052868670496	7.34186937859247e-06	3.72244139878472
SNX19	NK	Tcruzi	PC1_zscore	0.14788195460221	6.57541250553991e-07	3.85332274694083
SNX19	CD8T	NI	PC1_zscore	0.100432802449585	3.00869628032126e-06	4.22783163804047
SNX19	CD8T	LPS	PC1_zscore	0.107005988312836	9.89913300975582e-06	3.90121173186382
SNX19	CD8T	IAV	PC1_zscore	0.0895598739892863	0.00128371076379287	2.83506135772986
