## Supplemental Table 6 for "Genetic ancestry shapes context-dependent immune regulation across Indigenous South American populations" (part 10 of 56)

gene	celltype	condition	PC	posterior_mean	lfsr	tstat
SNX19	CD8T	Tcruzi	PC1_zscore	0.0912858262543888	6.3654733309302e-05	3.64555058379672
SNX19	monocyte	NI	PC1_zscore	0.0348331507731747	0.00643982116374156	2.45912219533967
SNX19	monocyte	LPS	PC1_zscore	0.0453144070508585	0.000481334140526266	3.31963282452423
SNX19	monocyte	IAV	PC1_zscore	0.0300416545679115	0.0391348568439173	1.75990071074418
SNX19	monocyte	Tcruzi	PC1_zscore	0.0295824875759327	0.029885735466026	1.87498503076451
SNX19	B	NI	PC1_zscore	0.0407120027177068	0.0389830909918819	1.76877336350256
SNX19	B	LPS	PC1_zscore	0.076502842355212	0.000311883037886439	3.35847062547713
SNX19	B	IAV	PC1_zscore	0.0517752523126893	0.0172317758964945	2.12001574577985
SNX19	B	Tcruzi	PC1_zscore	0.0281607679729956	0.135648365182712	1.10746316122946
SNX19	CD4T	NI	PC1_zscore	0.0526418787338422	5.69336671941814e-05	3.86183139580695
SNX19	CD4T	LPS	PC1_zscore	0.0533769154597811	2.16270928866315e-05	4.08771239921691
SNX19	CD4T	IAV	PC1_zscore	0.065490256512658	4.31654897915712e-07	4.90539655329094
SNX19	CD4T	Tcruzi	PC1_zscore	0.0448679328141799	0.00118623125674106	3.04977583183958
NCAPD3	NK	NI	PC1_zscore	-0.0233840130585245	0.0476178491354778	-1.84493267853612
NCAPD3	NK	LPS	PC1_zscore	-0.0242737322701276	0.038230971004542	-1.90749620551902
NCAPD3	NK	IAV	PC1_zscore	-0.0247989507687041	0.0353523586953817	-1.91709634306347
NCAPD3	NK	Tcruzi	PC1_zscore	-0.0224771456790147	0.0583531849245386	-1.73689612447202
NCAPD3	CD8T	NI	PC1_zscore	-0.0242947208819448	0.0291010857215612	-2.15542255883044
NCAPD3	CD8T	LPS	PC1_zscore	-0.0244239744918801	0.0292063105821504	-2.09135184571473
NCAPD3	CD8T	IAV	PC1_zscore	-0.0242323655941865	0.039343567515516	-1.90948514832634
NCAPD3	CD8T	Tcruzi	PC1_zscore	-0.0180843266180035	0.124056622120116	-1.27102241731728
NCAPD3	monocyte	NI	PC1_zscore	-0.018756547091248	0.11177921357373	-1.35742642537839
NCAPD3	monocyte	LPS	PC1_zscore	-0.0247436880258	0.0344450043554744	-1.94301879561142
NCAPD3	monocyte	IAV	PC1_zscore	-0.0279240393224339	0.0201559394341253	-1.91713930853496
NCAPD3	monocyte	Tcruzi	PC1_zscore	-0.0255347209144933	0.0280541822611566	-2.0183551725105
NCAPD3	B	NI	PC1_zscore	-0.0166916357560677	0.163798392991926	-1.02692169487044
NCAPD3	B	LPS	PC1_zscore	-0.0210663592244569	0.0777218035909528	-1.57360849181198
NCAPD3	B	IAV	PC1_zscore	-0.0265457405209076	0.0256190214286316	-1.95031243831416
NCAPD3	B	Tcruzi	PC1_zscore	-0.0143419418628166	0.208036141484069	-0.774380772668476
NCAPD3	CD4T	NI	PC1_zscore	-0.0200476961301928	0.0489256031369136	-1.87908449907923
NCAPD3	CD4T	LPS	PC1_zscore	-0.0268069179220842	0.00284462796731022	-2.96998973418652
NCAPD3	CD4T	IAV	PC1_zscore	-0.0259208420403773	0.00472971659167465	-2.82660900800015
NCAPD3	CD4T	Tcruzi	PC1_zscore	-0.019679936805908	0.0611545705506337	-1.76186538700875
VPS26B	NK	NI	PC1_zscore	-0.00830909582004867	0.35300242177548	-0.373110466866068
VPS26B	NK	LPS	PC1_zscore	-0.113942583632799	3.03033220916404e-06	-4.23573650580378
VPS26B	NK	IAV	PC1_zscore	-0.116411986844612	6.97914441594172e-06	-3.98968465970156
VPS26B	NK	Tcruzi	PC1_zscore	-0.0413780200261308	0.0402946043177452	-1.73734425654116
VPS26B	CD8T	NI	PC1_zscore	-0.0361410939446997	0.00966704128263518	-2.33438117712483
VPS26B	CD8T	LPS	PC1_zscore	-0.0784046687536851	2.02936093457451e-05	-3.98821048661461
VPS26B	CD8T	IAV	PC1_zscore	-0.0660313782833561	0.00280514644486585	-2.71450937269716
VPS26B	CD8T	Tcruzi	PC1_zscore	-0.0399700160165352	0.00778045067746569	-2.41328851514219
VPS26B	monocyte	NI	PC1_zscore	0.00776417657903178	0.321036686247898	0.465032217407206
VPS26B	monocyte	LPS	PC1_zscore	-0.0333297632646706	0.0569479810705329	-1.57423772587477
VPS26B	monocyte	IAV	PC1_zscore	-0.0025114552854035	0.458124440636632	-0.101517366576578
VPS26B	monocyte	Tcruzi	PC1_zscore	-0.00621753543914101	0.375795729410036	-0.313774228740584
VPS26B	B	NI	PC1_zscore	-0.0157370747976451	0.270061121313221	-0.612269792399268
VPS26B	B	LPS	PC1_zscore	-0.113151017148197	3.95875799317214e-05	-3.59038476518496
VPS26B	B	IAV	PC1_zscore	-0.0689321165042745	0.0139883562920702	-2.09401000655007
VPS26B	B	Tcruzi	PC1_zscore	-0.0736457551987874	0.00425368887781996	-2.49469536052166
VPS26B	CD4T	NI	PC1_zscore	-0.0156239698582454	0.103439319013013	-1.26204242527104
VPS26B	CD4T	LPS	PC1_zscore	-0.0854424217905655	5.6097126943655e-11	-6.339050454632
VPS26B	CD4T	IAV	PC1_zscore	-0.0591548016532293	1.42619802121491e-05	-4.13306920360166
VPS26B	CD4T	Tcruzi	PC1_zscore	-0.00587881146856002	0.325366640238447	-0.451562643733949
THYN1	NK	NI	PC1_zscore	-0.0036751737200079	0.411983505011634	-0.224918396123322
THYN1	NK	LPS	PC1_zscore	-0.0345710858393634	0.0316607140197653	-1.70447059182417
THYN1	NK	IAV	PC1_zscore	-0.021739198606998	0.117398807129663	-1.14589189191483
THYN1	NK	Tcruzi	PC1_zscore	-0.0210686868883708	0.117158283834571	-1.14502270579456
THYN1	CD8T	NI	PC1_zscore	0.0424238150911034	0.000774494552325367	3.02018895048324
THYN1	CD8T	LPS	PC1_zscore	0.00922001131232047	0.26006710936311	0.640115909794597
THYN1	CD8T	IAV	PC1_zscore	-0.000507781495755396	0.490406301602567	-0.0302592120193141
THYN1	CD8T	Tcruzi	PC1_zscore	0.0356270413034226	0.00437633665525388	2.49393968199706
THYN1	monocyte	NI	PC1_zscore	-0.0034664378805393	0.404705658622116	-0.234369449600418
THYN1	monocyte	LPS	PC1_zscore	-0.0301691487258371	0.0528049512281061	-1.52507326157761
THYN1	monocyte	IAV	PC1_zscore	-0.0471495312121672	0.0115536129834967	-1.94648662605826
THYN1	monocyte	Tcruzi	PC1_zscore	-0.0208820142436024	0.108655734655961	-1.19378501200089
THYN1	B	NI	PC1_zscore	0.00692155404691792	0.310958140904469	0.491663280376538
THYN1	B	LPS	PC1_zscore	-0.0219260279540127	0.0709516641978838	-1.42706531375211
THYN1	B	IAV	PC1_zscore	-0.00463737741446158	0.381975550589136	-0.288768500076293
THYN1	B	Tcruzi	PC1_zscore	-0.0050486889814645	0.367842867001309	-0.334884385718065
THYN1	CD4T	NI	PC1_zscore	0.0173080562476529	0.0207565347549207	2.00810919700317
THYN1	CD4T	LPS	PC1_zscore	-0.0121556156144468	0.0823394936040079	-1.38272237800993
THYN1	CD4T	IAV	PC1_zscore	-0.0145962620408952	0.0535905109350019	-1.59471556726169
THYN1	CD4T	Tcruzi	PC1_zscore	0.00965697775082804	0.137108464928282	1.08953839998833
ACAD8	NK	NI	PC1_zscore	0.00480765822778608	0.4220199675555	0.255398510000443
ACAD8	NK	LPS	PC1_zscore	-0.00664533045723132	0.365451024953212	-0.34739475334116
ACAD8	NK	IAV	PC1_zscore	-0.0112997094171151	0.283672475212154	-0.585872468123902
ACAD8	NK	Tcruzi	PC1_zscore	0.00541021715125831	0.416608945761933	0.278255423930487
ACAD8	CD8T	NI	PC1_zscore	0.000678989656177305	0.499821330469712	0.0410218782644062
ACAD8	CD8T	LPS	PC1_zscore	-0.0012935254217151	0.475111137402783	-0.077069896456957
ACAD8	CD8T	IAV	PC1_zscore	-0.00548530731100522	0.387894297712644	-0.303466213627512
ACAD8	CD8T	Tcruzi	PC1_zscore	0.00659792294561956	0.369356929881569	0.378735990440513
ACAD8	monocyte	NI	PC1_zscore	-0.0089063473264278	0.283069025665648	-0.594482553923954
ACAD8	monocyte	LPS	PC1_zscore	-0.0320175532431926	0.0356543611531361	-1.59980592014383
ACAD8	monocyte	IAV	PC1_zscore	-0.023018112968844	0.120863362807408	-1.13618582030619
ACAD8	monocyte	Tcruzi	PC1_zscore	-0.0296854895242388	0.0553718889633754	-1.51588406016577
ACAD8	B	NI	PC1_zscore	-7.06048741576403e-06	0.500849961772165	-0.000420812162654245
ACAD8	B	LPS	PC1_zscore	-0.0189861329870433	0.152839086209801	-1.01612792320845
ACAD8	B	IAV	PC1_zscore	-0.0209906243125031	0.134547737482069	-1.06747097903359
ACAD8	B	Tcruzi	PC1_zscore	0.00534763042818047	0.409334775061059	0.293745476955538
ACAD8	CD4T	NI	PC1_zscore	-0.00358059988278549	0.395771649094715	-0.29508191154224
ACAD8	CD4T	LPS	PC1_zscore	-0.0172867116925121	0.1041942046688	-1.29497960153495
ACAD8	CD4T	IAV	PC1_zscore	-0.0261665897935268	0.0426575047425659	-1.76270833291884
ACAD8	CD4T	Tcruzi	PC1_zscore	-0.000145460654713038	0.50606546225827	-0.0114261264065887
B3GAT1	NK	NI	PC1_zscore	-0.157889071871442	0.000343700011463555	-3.36030518405569
B3GAT1	NK	LPS	PC1_zscore	-0.256285993664362	3.37184465237783e-07	-4.82610612761099
B3GAT1	NK	IAV	PC1_zscore	-0.200277546660713	4.95832971139087e-05	-3.82690986858429
B3GAT1	NK	Tcruzi	PC1_zscore	-0.181904878698644	0.000181679659514544	-3.50263156218053
B3GAT1	CD8T	NI	PC1_zscore	-0.387106807182462	4.46864767411626e-13	-6.74509159366884
B3GAT1	CD8T	LPS	PC1_zscore	-0.162473384598704	0.00253991237886508	-2.77699080557119
B3GAT1	CD8T	IAV	PC1_zscore	-0.0273881513494224	0.326531695190656	-0.442650575325505
B3GAT1	CD8T	Tcruzi	PC1_zscore	-0.302740825258279	8.29968072046938e-08	-5.00386158305808
B3GAT1	monocyte	NI	PC1_zscore	-0.142565798809583	0.000673351345900075	-3.17111360752798
B3GAT1	monocyte	LPS	PC1_zscore	-0.113589495228991	0.00652301177893388	-2.46659801422294
B3GAT1	monocyte	IAV	PC1_zscore	-0.149705996302623	0.000525155093462293	-3.24123639192198
B3GAT1	monocyte	Tcruzi	PC1_zscore	-0.168537583488397	0.000144638682079701	-3.56897176066263
B3GAT1	B	NI	PC1_zscore	-0.00305805781717744	0.459789054552547	-0.101252914549302
B3GAT1	B	LPS	PC1_zscore	-0.0212895454374272	0.244279410825495	-0.692640784717592
B3GAT1	B	IAV	PC1_zscore	0.00703843382704848	0.409731088790627	0.229037044894691
B3GAT1	B	Tcruzi	PC1_zscore	-0.0123016176955885	0.347289470392355	-0.392193282802056
B3GAT1	CD4T	NI	PC1_zscore	0.0213005819937477	0.323813408229082	0.45850881127819
B3GAT1	CD4T	LPS	PC1_zscore	-0.0245059510724679	0.30398549038609	-0.511697542025748
B3GAT1	CD4T	IAV	PC1_zscore	-0.0371592580482547	0.2148820372728	-0.787802232472151
B3GAT1	CD4T	Tcruzi	PC1_zscore	-0.0485142995325186	0.153342320211997	-1.02067902033982
ZMYND11	NK	NI	PC1_zscore	-0.0247702563114357	0.00608849153383784	-2.93265999072526
ZMYND11	NK	LPS	PC1_zscore	-0.0245540131272926	0.00492353486507457	-2.97308588001768
ZMYND11	NK	IAV	PC1_zscore	-0.0266921023892548	0.00243019130873057	-2.98091865865034
ZMYND11	NK	Tcruzi	PC1_zscore	-0.0224757970477117	0.0170749995600705	-2.57942379402303
ZMYND11	CD8T	NI	PC1_zscore	-0.0250434402092859	0.00102104142277004	-3.56538726160551
ZMYND11	CD8T	LPS	PC1_zscore	-0.0251069184162734	0.00228650390029528	-3.24125653958983
ZMYND11	CD8T	IAV	PC1_zscore	-0.0237140952592929	0.0115095854505964	-2.76177108805725
ZMYND11	CD8T	Tcruzi	PC1_zscore	-0.023995002692543	0.00343581573889751	-3.25254834028461
ZMYND11	monocyte	NI	PC1_zscore	-0.0296289503264688	0.000209207615870843	-2.94921273054106
ZMYND11	monocyte	LPS	PC1_zscore	-0.0341085693216563	7.12299903082858e-06	-2.54748181471978
ZMYND11	monocyte	IAV	PC1_zscore	-0.0262399480934265	0.0029152571640525	-2.85310907688185
ZMYND11	monocyte	Tcruzi	PC1_zscore	-0.0240650770479841	0.00661012589658061	-2.90389627596389
ZMYND11	B	NI	PC1_zscore	-0.0332432987106897	0.000206415039256225	-2.42619234888097
ZMYND11	B	LPS	PC1_zscore	-0.0240591717842279	0.0113859851942832	-2.63127385241735
ZMYND11	B	IAV	PC1_zscore	-0.0277569798966116	0.00327929121670423	-2.65749364613675
ZMYND11	B	Tcruzi	PC1_zscore	-0.0236066155863143	0.0161556758280128	-2.51317307295978
ZMYND11	CD4T	NI	PC1_zscore	-0.0184862037396793	0.015057965346164	-2.43437878763016
ZMYND11	CD4T	LPS	PC1_zscore	-0.0231872616815725	0.000327376379458233	-4.08639479236044
ZMYND11	CD4T	IAV	PC1_zscore	-0.0220472089830938	0.000937737912894088	-3.75724967958634
ZMYND11	CD4T	Tcruzi	PC1_zscore	-0.0186699963547754	0.017286036424322	-2.42179824477349
DIP2C	NK	NI	PC1_zscore	0.0262436366690218	0.329467157895144	0.437441571329713
DIP2C	NK	LPS	PC1_zscore	0.187860675259814	0.000511045582476894	3.17235750420827
DIP2C	NK	IAV	PC1_zscore	0.153930799102434	0.00257015502003324	2.72276842530491
DIP2C	NK	Tcruzi	PC1_zscore	0.106015417805591	0.0449422639067324	1.67161670137935
DIP2C	CD8T	NI	PC1_zscore	0.0881220418881407	0.0262712602605821	1.93301206067634
DIP2C	CD8T	LPS	PC1_zscore	0.0787476372614126	0.0502685917184269	1.6343522865042
DIP2C	CD8T	IAV	PC1_zscore	0.0953286875844426	0.034145307355496	1.8121023645625
DIP2C	CD8T	Tcruzi	PC1_zscore	0.0718642103331716	0.0724247655215731	1.45476518564196
DIP2C	monocyte	NI	PC1_zscore	-0.0680093913587324	0.0956561175797866	-1.29660695170191
DIP2C	monocyte	LPS	PC1_zscore	-0.074540453670737	0.0859967112459856	-1.35509746427292
DIP2C	monocyte	IAV	PC1_zscore	-0.0864527991145184	0.0563379739453957	-1.56951106828506
DIP2C	monocyte	Tcruzi	PC1_zscore	-0.105317594569417	0.0307910861467082	-1.82209127985515
DIP2C	B	NI	PC1_zscore	0.0839349381608489	0.0655922362766928	1.48482264090329
DIP2C	B	LPS	PC1_zscore	0.291132793547764	1.79971599957887e-08	4.97928070035443
DIP2C	B	IAV	PC1_zscore	0.244721753273622	2.98235525855718e-07	4.59260544424513
DIP2C	B	Tcruzi	PC1_zscore	0.167712920511141	0.00219295155282268	2.69912777079645
DIP2C	CD4T	NI	PC1_zscore	0.00143560363367337	0.482770925421925	0.0408336618891698
DIP2C	CD4T	LPS	PC1_zscore	0.111879775011796	0.000596937170929513	3.21828274013121
DIP2C	CD4T	IAV	PC1_zscore	0.147737593243203	5.64139852110972e-07	4.80835393578187
DIP2C	CD4T	Tcruzi	PC1_zscore	0.0320020243402248	0.208821478735867	0.808623510013442
LARP4B	NK	NI	PC1_zscore	0.000535075504356407	0.505378710009843	0.0453358513084518
LARP4B	NK	LPS	PC1_zscore	0.00838951717616544	0.279353347580365	0.685827584719551
LARP4B	NK	IAV	PC1_zscore	0.00525497546614039	0.361751137538694	0.436805661318734
LARP4B	NK	Tcruzi	PC1_zscore	0.00288290595632738	0.430624366458528	0.239809481597955
LARP4B	CD8T	NI	PC1_zscore	0.00893394093418154	0.228078818819385	0.878784244674603
LARP4B	CD8T	LPS	PC1_zscore	-0.00810078226243196	0.298856897173525	-0.664436662807462
LARP4B	CD8T	IAV	PC1_zscore	-0.00149419572223647	0.502405007956943	-0.121277081510827
LARP4B	CD8T	Tcruzi	PC1_zscore	0.008284485335187	0.252782102256268	0.788408892584267
LARP4B	monocyte	NI	PC1_zscore	0.00459824987600248	0.338808064669192	0.519319107905311
LARP4B	monocyte	LPS	PC1_zscore	0.0152117767730745	0.104267544859135	1.48618920598763
LARP4B	monocyte	IAV	PC1_zscore	0.0308281354693405	0.00493401219330082	2.40167775008203
LARP4B	monocyte	Tcruzi	PC1_zscore	0.0111444668913586	0.164365738888884	1.13852427644128
LARP4B	B	NI	PC1_zscore	0.0105499558914857	0.189161831061596	1.0188038506055
LARP4B	B	LPS	PC1_zscore	0.0211625221199228	0.0835075942985411	1.65095556400054
LARP4B	B	IAV	PC1_zscore	0.0175750960502589	0.102577578009503	1.46573889706195
LARP4B	B	Tcruzi	PC1_zscore	0.00643251005430513	0.302445801800109	0.6192989114781
LARP4B	CD4T	NI	PC1_zscore	0.00294818240879128	0.376445279941657	0.429711667917119
LARP4B	CD4T	LPS	PC1_zscore	0.00641830959857905	0.213815209789549	0.95213267433483
LARP4B	CD4T	IAV	PC1_zscore	0.00625486250212254	0.223835094469306	0.912705838259443
LARP4B	CD4T	Tcruzi	PC1_zscore	0.00169982524260388	0.448467602961932	0.233448330959343
GTPBP4	NK	NI	PC1_zscore	0.0149694131207988	0.214639523015817	0.780777461862075
GTPBP4	NK	LPS	PC1_zscore	0.0397227673740036	0.0192904146616252	1.98951603538446
GTPBP4	NK	IAV	PC1_zscore	0.0339146126126164	0.035955229424938	1.74083029894969
GTPBP4	NK	Tcruzi	PC1_zscore	0.0232152174531845	0.115354400703846	1.17937491741121
GTPBP4	CD8T	NI	PC1_zscore	0.0333238530916947	0.0140126568012999	2.17766551393554
GTPBP4	CD8T	LPS	PC1_zscore	0.0373845726525158	0.0101130834462847	2.23297256937239
GTPBP4	CD8T	IAV	PC1_zscore	0.0400587405577329	0.0151045959941966	2.04953743992474
GTPBP4	CD8T	Tcruzi	PC1_zscore	0.0307027671436905	0.0253828238290366	1.93542383426294
GTPBP4	monocyte	NI	PC1_zscore	0.00106708523485017	0.47827858760849	0.0697118568833554
GTPBP4	monocyte	LPS	PC1_zscore	0.0382348341899668	0.00350666234035753	2.61847396101793
GTPBP4	monocyte	IAV	PC1_zscore	0.034010693105385	0.0204466365777598	1.99804556076678
GTPBP4	monocyte	Tcruzi	PC1_zscore	0.0172839070369512	0.130684901314081	1.12171503894418
GTPBP4	B	NI	PC1_zscore	-0.00666217595282037	0.337889401076361	-0.383062797452423
GTPBP4	B	LPS	PC1_zscore	0.0231969526426906	0.0688956303598727	1.48035113103098
GTPBP4	B	IAV	PC1_zscore	0.0225418480068643	0.0827422453497566	1.37763062893454
GTPBP4	B	Tcruzi	PC1_zscore	-0.00521582002190108	0.376617749812164	-0.296813962607451
GTPBP4	CD4T	NI	PC1_zscore	0.0133022250863373	0.123585146667981	1.15167530732887
GTPBP4	CD4T	LPS	PC1_zscore	0.0512135930631581	5.85755928138714e-07	4.5265953135297
GTPBP4	CD4T	IAV	PC1_zscore	0.0591453262220706	3.66396314564575e-08	4.83653492155
GTPBP4	CD4T	Tcruzi	PC1_zscore	0.0248684580811689	0.0159735184880449	2.13737367993142
IDI1	NK	NI	PC1_zscore	0.00394803582163116	0.393939717635969	0.317789560726371
IDI1	NK	LPS	PC1_zscore	0.00496200903120583	0.369815435926631	0.375797931674899
IDI1	NK	IAV	PC1_zscore	0.0075672047112521	0.298545731360734	0.57986534212437
IDI1	NK	Tcruzi	PC1_zscore	0.00100470823695745	0.483062034420843	0.0787964183636332
IDI1	CD8T	NI	PC1_zscore	0.00479386674965641	0.355781419406121	0.414759682479438
IDI1	CD8T	LPS	PC1_zscore	-0.00854007797058642	0.264123741808149	-0.692192359556472
IDI1	CD8T	IAV	PC1_zscore	-0.0069900731154875	0.319604237533246	-0.523455080029157
IDI1	CD8T	Tcruzi	PC1_zscore	-0.00256962722393645	0.43379442942289	-0.217955809816089
IDI1	monocyte	NI	PC1_zscore	0.0150124781207375	0.101102069576054	1.34515370457759
IDI1	monocyte	LPS	PC1_zscore	-0.00354078709694659	0.395103753752227	-0.307798801053466
IDI1	monocyte	IAV	PC1_zscore	-0.0021812326352553	0.444310869607409	-0.178723863217224
IDI1	monocyte	Tcruzi	PC1_zscore	0.00582432503551382	0.319128409758678	0.521811463935523
IDI1	B	NI	PC1_zscore	-0.0157704983547638	0.111449051776352	-1.26263629540198
IDI1	B	LPS	PC1_zscore	-0.00156445402853797	0.466378329752019	-0.137964066528405
IDI1	B	IAV	PC1_zscore	-0.00388369437921925	0.389579732560836	-0.336076724211555
IDI1	B	Tcruzi	PC1_zscore	-0.000446439139133046	0.502812495007995	-0.0400618386317874
IDI1	CD4T	NI	PC1_zscore	-0.00249526012054774	0.408681809096287	-0.280363808314635
IDI1	CD4T	LPS	PC1_zscore	0.00571356749744464	0.286659953501624	0.620955821942358
IDI1	CD4T	IAV	PC1_zscore	0.0142275243018639	0.0898406971271246	1.4407043292556
IDI1	CD4T	Tcruzi	PC1_zscore	-0.00427340686281833	0.344422988086075	-0.456883148045403
WDR37	NK	NI	PC1_zscore	0.00226883528478667	0.44549002420582	0.148511475330419
WDR37	NK	LPS	PC1_zscore	-0.0210178168205439	0.100437137736053	-1.24520235837256
WDR37	NK	IAV	PC1_zscore	-0.0105409454019357	0.256602696614027	-0.640964873607446
WDR37	NK	Tcruzi	PC1_zscore	-0.00706181065156885	0.325888599528377	-0.438444395331916
WDR37	CD8T	NI	PC1_zscore	0.00282904088286432	0.417612599147347	0.213848763338573
WDR37	CD8T	LPS	PC1_zscore	-0.0292268055766821	0.0239490993552172	-1.86051735487152
WDR37	CD8T	IAV	PC1_zscore	-0.00883413880509394	0.286644243193947	-0.550883062693565
WDR37	CD8T	Tcruzi	PC1_zscore	-0.016469999094732	0.121204115907163	-1.15473866081279
WDR37	monocyte	NI	PC1_zscore	0.00314763743793879	0.393414582357299	0.277302737534521
WDR37	monocyte	LPS	PC1_zscore	-0.0146465409521114	0.118806749899195	-1.17003509670235
WDR37	monocyte	IAV	PC1_zscore	0.0177714666785643	0.1089849965145	1.2093240449872
WDR37	monocyte	Tcruzi	PC1_zscore	0.00235187987635322	0.42956278587491	0.185062078879744
WDR37	B	NI	PC1_zscore	-0.00571574817455437	0.342134010155296	-0.401244237831663
WDR37	B	LPS	PC1_zscore	-0.0188928364660694	0.107824655580109	-1.20877645234288
WDR37	B	IAV	PC1_zscore	-0.00372449485290206	0.402557395510454	-0.236044873751771
WDR37	B	Tcruzi	PC1_zscore	-0.0139322220268635	0.182803187423111	-0.887871588252425
WDR37	CD4T	NI	PC1_zscore	0.00168493010379848	0.4370239917584	0.167445354265393
WDR37	CD4T	LPS	PC1_zscore	-0.0376406643309775	0.000886298607615466	-3.13902368804848
WDR37	CD4T	IAV	PC1_zscore	-0.0387037659599443	0.000801224333710993	-3.17816018940959
WDR37	CD4T	Tcruzi	PC1_zscore	-0.00213239191909634	0.419880478699471	-0.19605812213111
ADARB2	NK	NI	PC1_zscore	0.268078186269381	0.00903434682420544	2.29975256764467
ADARB2	NK	LPS	PC1_zscore	0.332590150070253	0.00265824663227269	2.71774900081157
ADARB2	NK	IAV	PC1_zscore	0.241387478566613	0.0241220833120137	1.93901958509867
ADARB2	NK	Tcruzi	PC1_zscore	0.283160948081704	0.0100523985128666	2.25697298810507
ADARB2	CD8T	NI	PC1_zscore	0.39373615360698	0.000466952583024389	3.22720753599484
ADARB2	CD8T	LPS	PC1_zscore	0.396407607474213	0.000742079612732331	3.05609537931393
ADARB2	CD8T	IAV	PC1_zscore	0.325272345509757	0.00698047843082377	2.39102429280636
ADARB2	CD8T	Tcruzi	PC1_zscore	0.464978095987428	0.000124706538399628	3.47686299383984
ADARB2	monocyte	NI	PC1_zscore	-0.0811349901748516	0.0723022181442776	-1.45781231371451
ADARB2	monocyte	LPS	PC1_zscore	-0.110121646502751	0.0291282801564565	-1.89360336128819
ADARB2	monocyte	IAV	PC1_zscore	-0.195001914845238	0.000468788648981366	-3.30242499346468
ADARB2	monocyte	Tcruzi	PC1_zscore	-0.0944257736168965	0.0573403895890244	-1.57848342757763
ADARB2	B	NI	PC1_zscore	-0.139093150882749	0.024996315404148	-1.94929839822205
ADARB2	B	LPS	PC1_zscore	-0.312702183345862	1.05392774936153e-05	-4.19727806321983
ADARB2	B	IAV	PC1_zscore	-0.148272264916592	0.0261119536866526	-1.93514347805291
ADARB2	B	Tcruzi	PC1_zscore	-0.148771093026254	0.0244500916565745	-1.95831433643954
ADARB2	CD4T	NI	PC1_zscore	0.375683586966523	0.000662801650680438	3.00460695019045
ADARB2	CD4T	LPS	PC1_zscore	0.229141762195657	0.0323019117296481	1.80718360465027
ADARB2	CD4T	IAV	PC1_zscore	0.380066820090832	0.00100368841265431	2.92994555924077
ADARB2	CD4T	Tcruzi	PC1_zscore	0.363050484095927	0.0017398386942333	2.74450578666361
PFKP	NK	NI	PC1_zscore	0.0476454752716724	0.0308712040493925	1.80430232451536
PFKP	NK	LPS	PC1_zscore	0.0435262251395482	0.0429606218933982	1.66868683163446
PFKP	NK	IAV	PC1_zscore	0.0190353545872433	0.220772881364074	0.74827459949561
PFKP	NK	Tcruzi	PC1_zscore	0.0228902833143106	0.18629797540951	0.874278865739354
PFKP	CD8T	NI	PC1_zscore	0.0282188935730818	0.0840159267407917	1.39159763535142
PFKP	CD8T	LPS	PC1_zscore	0.0425551524638596	0.0255477551385906	1.90741261685736
PFKP	CD8T	IAV	PC1_zscore	0.0320197697425133	0.099886125035549	1.27675676915682
PFKP	CD8T	Tcruzi	PC1_zscore	0.0389243259158216	0.0334020699083753	1.83439937222337
PFKP	monocyte	NI	PC1_zscore	0.0063065352854696	0.378205481121873	0.299965847011592
PFKP	monocyte	LPS	PC1_zscore	0.063461428885026	0.000833476931294977	2.90076430625432
PFKP	monocyte	IAV	PC1_zscore	0.0551869438997835	0.00491520531309607	2.4421936884288
PFKP	monocyte	Tcruzi	PC1_zscore	0.0433674948904121	0.0158608699365775	2.12965974271914
PFKP	B	NI	PC1_zscore	-0.00367527363719279	0.44634141038428	-0.14707059281394
PFKP	B	LPS	PC1_zscore	0.0579038065460335	0.00381641190726341	2.51298378444355
PFKP	B	IAV	PC1_zscore	0.0598023413982651	0.00385191707089163	2.48234514380234
PFKP	B	Tcruzi	PC1_zscore	0.0227459428845398	0.162704990851595	0.978836564619025
PFKP	CD4T	NI	PC1_zscore	0.00771486305265493	0.305518034022758	0.515489169299426
PFKP	CD4T	LPS	PC1_zscore	0.0263667779414631	0.0228651010952049	1.99582597431494
PFKP	CD4T	IAV	PC1_zscore	0.0617175196442034	2.99052792857964e-06	4.31485359098683
PFKP	CD4T	Tcruzi	PC1_zscore	0.0190054253835381	0.104818200770035	1.25662192973431
PITRM1	NK	NI	PC1_zscore	-0.0075986402248196	0.331962731420347	-0.449415343507563
PITRM1	NK	LPS	PC1_zscore	0.00117493012163764	0.472091829350409	0.0661113247562643
PITRM1	NK	IAV	PC1_zscore	-0.0169552255296189	0.1850882744619	-0.883130570893394
PITRM1	NK	Tcruzi	PC1_zscore	-0.00434851184051719	0.410336367725586	-0.250025383994558
PITRM1	CD8T	NI	PC1_zscore	0.00498680768555621	0.375930864435554	0.317592498232933
PITRM1	CD8T	LPS	PC1_zscore	-6.33070850013636e-05	0.501963068280797	-0.00396472651264207
PITRM1	CD8T	IAV	PC1_zscore	0.0140154653852889	0.214971392743999	0.779833926454903
PITRM1	CD8T	Tcruzi	PC1_zscore	0.0108048800221817	0.254082973852306	0.666174002769891
PITRM1	monocyte	NI	PC1_zscore	-0.0104825844995949	0.231138002461471	-0.743255717641974
PITRM1	monocyte	LPS	PC1_zscore	-0.0206563984892008	0.0939390829819839	-1.27037413311712
PITRM1	monocyte	IAV	PC1_zscore	-0.0117394782097565	0.242749230742534	-0.703550636916127
PITRM1	monocyte	Tcruzi	PC1_zscore	-0.0172444649556807	0.13060271636713	-1.10401673490472
PITRM1	B	NI	PC1_zscore	0.00192419513634576	0.45436094563874	0.124896613816496
PITRM1	B	LPS	PC1_zscore	0.0086494706683339	0.307536094731691	0.515495001774575
PITRM1	B	IAV	PC1_zscore	0.0181199924340956	0.151177489583322	0.994630374508943
PITRM1	B	Tcruzi	PC1_zscore	0.00685700741021337	0.340519296626313	0.42392486844552
PITRM1	CD4T	NI	PC1_zscore	-0.00927915594958196	0.217524869197579	-0.792527572141523
PITRM1	CD4T	LPS	PC1_zscore	0.00790119058429572	0.252587755930528	0.681404835645413
PITRM1	CD4T	IAV	PC1_zscore	0.0272403869228809	0.0192124341078271	2.07417613720839
PITRM1	CD4T	Tcruzi	PC1_zscore	0.0096842109405424	0.208816134440754	0.815802845796686
KLF6	NK	NI	PC1_zscore	-0.0141970792492565	0.141473314442591	-1.07162060129136
KLF6	NK	LPS	PC1_zscore	0.0197902460042814	0.0643051866785988	1.5134954731924
KLF6	NK	IAV	PC1_zscore	0.0142785873952909	0.134192729335257	1.10506983431123
KLF6	NK	Tcruzi	PC1_zscore	0.00140919347303172	0.460704457167855	0.0978125803716518
KLF6	CD8T	NI	PC1_zscore	-0.0921943345132041	1.43401556185196e-08	-5.24016444208845
KLF6	CD8T	LPS	PC1_zscore	-0.0251518716987173	0.0661001997607323	-1.49337473877508
KLF6	CD8T	IAV	PC1_zscore	-0.0157039293600622	0.205253879380731	-0.818912202945025
KLF6	CD8T	Tcruzi	PC1_zscore	-0.0580784864893386	0.00028363642050655	-3.33971014606541
KLF6	monocyte	NI	PC1_zscore	0.0154916922737387	0.195977748606409	0.851483496710573
KLF6	monocyte	LPS	PC1_zscore	0.0344414819516077	0.032197757665218	1.83698677401626
KLF6	monocyte	IAV	PC1_zscore	0.0651026193737912	0.000358737956090841	3.21089466155557
KLF6	monocyte	Tcruzi	PC1_zscore	0.0396233085724998	0.0183671865471687	2.04460876956673
KLF6	B	NI	PC1_zscore	-0.00623246160233539	0.340206369614072	-0.410842768802867
KLF6	B	LPS	PC1_zscore	0.049160430967171	0.000558238622892652	3.18651826422996
KLF6	B	IAV	PC1_zscore	0.0177528293476067	0.121683050459808	1.16283103658733
KLF6	B	Tcruzi	PC1_zscore	0.026923848874991	0.0453018484537389	1.67337792039358
KLF6	CD4T	NI	PC1_zscore	-0.0358339028100319	0.00637289242429506	-2.43138206125334
KLF6	CD4T	LPS	PC1_zscore	0.0310128637783538	0.0156430670396731	2.13022969197619
KLF6	CD4T	IAV	PC1_zscore	0.0279077512057852	0.0281554379131355	1.88540937071696
KLF6	CD4T	Tcruzi	PC1_zscore	-0.0273882838447747	0.0317927412884688	-1.8312158235655
AKR1C3	NK	NI	PC1_zscore	0.181752518834417	5.02177811197424e-06	4.33742184187201
AKR1C3	NK	LPS	PC1_zscore	0.206695523009176	1.33653608861073e-07	5.05622304699838
AKR1C3	NK	IAV	PC1_zscore	0.103852251584491	0.00446209229785012	2.60331589028605
AKR1C3	NK	Tcruzi	PC1_zscore	0.161632202974541	0.000161396894323358	3.53644837221851
AKR1C3	CD8T	NI	PC1_zscore	0.0591560362813008	0.146056150376373	1.05194454909619
AKR1C3	CD8T	LPS	PC1_zscore	-0.0098724035525529	0.440148919702311	-0.159671712701523
AKR1C3	CD8T	IAV	PC1_zscore	0.0270066056430193	0.337591900142388	0.41043364329017
AKR1C3	CD8T	Tcruzi	PC1_zscore	-0.0871022722820255	0.0777342558138343	-1.41019723556356
AKR1C3	monocyte	NI	PC1_zscore	-0.292196566057727	1.32152181212541e-05	-3.80106965554184
AKR1C3	monocyte	LPS	PC1_zscore	-0.263848137921545	5.45386148979032e-05	-3.657815864299
AKR1C3	monocyte	IAV	PC1_zscore	-0.208589757937326	0.00530896874740383	-2.45535738985184
AKR1C3	monocyte	Tcruzi	PC1_zscore	-0.25205542450251	4.81531643613531e-05	-3.66105177646174
AKR1C3	B	NI	PC1_zscore	0.00778116382793162	0.422266323457006	0.195972168985162
AKR1C3	B	LPS	PC1_zscore	-0.0492131432991865	0.111682016377406	-1.21685660730571
AKR1C3	B	IAV	PC1_zscore	-0.0544708426346206	0.0880995213693837	-1.35043790831883
AKR1C3	B	Tcruzi	PC1_zscore	0.0216407482149787	0.300528974968139	0.523853483831994
AKR1C3	CD4T	NI	PC1_zscore	0.040575992725679	0.114184516086525	1.20378559306889
AKR1C3	CD4T	LPS	PC1_zscore	-0.0667971438617819	0.0509329699322119	-1.63273474822245
AKR1C3	CD4T	IAV	PC1_zscore	-0.0675774643242003	0.0465648788268037	-1.67539650175522
AKR1C3	CD4T	Tcruzi	PC1_zscore	0.0123800416621461	0.371933473874992	0.325837305582898
GDI2	NK	NI	PC1_zscore	-0.0146272101567665	0.122243170094971	-1.14770023331908
GDI2	NK	LPS	PC1_zscore	0.0270837256884756	0.0167657506325704	2.04563614953643
GDI2	NK	IAV	PC1_zscore	0.015288743926114	0.109670979181785	1.21424353962841
GDI2	NK	Tcruzi	PC1_zscore	-0.00711452952811059	0.29893769454191	-0.534461805200865
GDI2	CD8T	NI	PC1_zscore	-0.0121835092483467	0.083937334615235	-1.37353689186355
GDI2	CD8T	LPS	PC1_zscore	0.00786433440469818	0.208723261196877	0.809317989621226
GDI2	CD8T	IAV	PC1_zscore	-0.00567733454152523	0.317580410915985	-0.481987877704672
GDI2	CD8T	Tcruzi	PC1_zscore	0.0106280243297979	0.125101380325516	1.14701212606172
GDI2	monocyte	NI	PC1_zscore	-0.0209908395335949	0.0091152455684278	-2.30441879226381
GDI2	monocyte	LPS	PC1_zscore	0.00078026923611243	0.466927298791893	0.0850675240683758
GDI2	monocyte	IAV	PC1_zscore	0.00284708140163403	0.387298113470366	0.28840270913841
GDI2	monocyte	Tcruzi	PC1_zscore	-0.0293490508354146	0.00131505781170826	-2.87394331377634
GDI2	B	NI	PC1_zscore	0.0054964336005317	0.266002030316597	0.624967442506372
GDI2	B	LPS	PC1_zscore	0.0162822682437574	0.0344602384424971	1.79852510117177
GDI2	B	IAV	PC1_zscore	0.0142391022265661	0.0651202978339467	1.49900426595542
GDI2	B	Tcruzi	PC1_zscore	0.022973483298205	0.00737029277994432	2.36756197881428
GDI2	CD4T	NI	PC1_zscore	-0.0133571011941508	0.0459740103737279	-1.66484844377553
GDI2	CD4T	LPS	PC1_zscore	0.0209572179288563	0.00364919889936981	2.64436163058767
GDI2	CD4T	IAV	PC1_zscore	0.0248394781487374	0.000903449879496196	3.05122226111879
GDI2	CD4T	Tcruzi	PC1_zscore	-0.0148613399779879	0.0361971480059384	-1.76967664331948
ANKRD16	NK	NI	PC1_zscore	-0.00379093060184312	0.447410343651049	-0.16195234376414
ANKRD16	NK	LPS	PC1_zscore	0.0151036126561418	0.336700803687674	0.511350258436048
ANKRD16	NK	IAV	PC1_zscore	-0.00740265212121136	0.393149845142123	-0.299903082364955
ANKRD16	NK	Tcruzi	PC1_zscore	-0.0102842895729188	0.350105810545044	-0.422583095654674
ANKRD16	CD8T	NI	PC1_zscore	0.00804243261953111	0.393602115813144	0.352081490056303
ANKRD16	CD8T	LPS	PC1_zscore	-0.0151233481462911	0.27271532715167	-0.651444894860653
ANKRD16	CD8T	IAV	PC1_zscore	-0.00499477036888662	0.431208501133389	-0.212667195448834
ANKRD16	CD8T	Tcruzi	PC1_zscore	0.00590601567119654	0.426667798497403	0.258416579973629
ANKRD16	monocyte	NI	PC1_zscore	-0.0244147541355711	0.182773666588314	-0.895094677478389
ANKRD16	monocyte	LPS	PC1_zscore	-0.00975064846389475	0.349873484649363	-0.394600262420004
ANKRD16	monocyte	IAV	PC1_zscore	-0.0380330380822182	0.102809196442873	-1.08307890759931
ANKRD16	monocyte	Tcruzi	PC1_zscore	-0.019351633004322	0.234738502156348	-0.74456148044793
ANKRD16	B	NI	PC1_zscore	-0.0110621851642341	0.30642300630897	-0.557732935604107
ANKRD16	B	LPS	PC1_zscore	-0.00266195834208726	0.457228774297971	-0.129094036614295
ANKRD16	B	IAV	PC1_zscore	-0.0374569411426301	0.0864862891481151	-1.24811019665572
ANKRD16	B	Tcruzi	PC1_zscore	0.00163706593100925	0.499995132144759	0.0785986906711664
ANKRD16	CD4T	NI	PC1_zscore	-1.05511158557828e-05	0.516104350066284	-0.000659248884970162
ANKRD16	CD4T	LPS	PC1_zscore	-0.0234977656121143	0.101941506114609	-1.33228569874801
ANKRD16	CD4T	IAV	PC1_zscore	-0.005104351135135	0.400186855537296	-0.311835746162447
ANKRD16	CD4T	Tcruzi	PC1_zscore	-0.00332048435246867	0.438716789448857	-0.201376154429443
IL15RA	NK	NI	PC1_zscore	0.00719449705336547	0.441509944767982	0.14376920662199
IL15RA	NK	LPS	PC1_zscore	0.226020711638041	7.34593726504323e-09	5.53322032984834
IL15RA	NK	IAV	PC1_zscore	0.198074959474865	2.04583160271518e-08	5.38986007042786
IL15RA	NK	Tcruzi	PC1_zscore	0.0884964726000312	0.0388640316372024	1.75654304222079
IL15RA	CD8T	NI	PC1_zscore	-0.0909574008812708	0.00746199177369877	-2.42368530998621
IL15RA	CD8T	LPS	PC1_zscore	0.0262529903172474	0.22892591239349	0.741676669785244
IL15RA	CD8T	IAV	PC1_zscore	0.0254167065516663	0.259686047233238	0.643108753193575
IL15RA	CD8T	Tcruzi	PC1_zscore	-0.0854556644446474	0.0140316070692927	-2.18590995571859
IL15RA	monocyte	NI	PC1_zscore	0.00591181947869786	0.457245061145098	0.103351855153623
IL15RA	monocyte	LPS	PC1_zscore	0.0694918892192297	0.0403938264403342	1.74530160660635
IL15RA	monocyte	IAV	PC1_zscore	0.116686291076586	0.00489474006270337	2.56545311415215
IL15RA	monocyte	Tcruzi	PC1_zscore	0.0408928467273552	0.242643151758312	0.693867767104339
IL15RA	B	NI	PC1_zscore	0.0366429625683521	0.229750802302987	0.738712096114911
IL15RA	B	LPS	PC1_zscore	0.196808509343958	1.02801505008348e-06	4.64656349472417
IL15RA	B	IAV	PC1_zscore	0.145461184681608	2.22606979691398e-05	4.03859530674771
IL15RA	B	Tcruzi	PC1_zscore	0.091609332136865	0.0352652797958481	1.7947128206589
IL15RA	CD4T	NI	PC1_zscore	-0.0310089119206956	0.213322879238447	-0.79538829970288
IL15RA	CD4T	LPS	PC1_zscore	0.139188032102489	1.18963920770141e-06	4.68849939358663
IL15RA	CD4T	IAV	PC1_zscore	0.149384439698174	8.93681485138365e-09	5.58516892807775
IL15RA	CD4T	Tcruzi	PC1_zscore	0.00156182681470906	0.483044944964079	0.0403292925159328
IL2RA	NK	NI	PC1_zscore	0.1154306611113	0.0224051937158186	1.95765711191367
IL2RA	NK	LPS	PC1_zscore	0.155007123748008	0.00365583004000063	2.58006487321586
IL2RA	NK	IAV	PC1_zscore	0.219743248206246	4.37141816192576e-05	3.63129829748603
IL2RA	NK	Tcruzi	PC1_zscore	0.127313721442246	0.0146501714343882	2.11514200909375
IL2RA	CD8T	NI	PC1_zscore	-0.00487402537078397	0.463605823311875	-0.0940879905119056
IL2RA	CD8T	LPS	PC1_zscore	0.0687348932306055	0.085674696479564	1.36203283239324
IL2RA	CD8T	IAV	PC1_zscore	0.115440979663835	0.0159773676068255	2.10189200169313
IL2RA	CD8T	Tcruzi	PC1_zscore	0.00543617498247476	0.458670233844259	0.101619264829307
IL2RA	monocyte	NI	PC1_zscore	-0.088677979559741	0.107680220730464	-1.20413156107379
IL2RA	monocyte	LPS	PC1_zscore	0.0456425117597643	0.115038185752982	1.19915586327078
IL2RA	monocyte	IAV	PC1_zscore	0.109959634096108	0.0414936937582149	1.70143690807995
IL2RA	monocyte	Tcruzi	PC1_zscore	-0.00636481876817263	0.462571988396415	-0.102527453027876
IL2RA	B	NI	PC1_zscore	0.129928190087354	0.000251426400029727	3.39297997093469
IL2RA	B	LPS	PC1_zscore	0.118418071071033	0.000665614764007795	3.15421193668149
IL2RA	B	IAV	PC1_zscore	0.0920384589548082	0.00884113227844574	2.34991443222566
IL2RA	B	Tcruzi	PC1_zscore	0.177339284263607	6.73669364574557e-06	4.17616123318966
IL2RA	CD4T	NI	PC1_zscore	-0.0297915846884282	0.199346025789083	-0.842189809770132
IL2RA	CD4T	LPS	PC1_zscore	0.0124244942653789	0.3533606515303	0.375912773769864
IL2RA	CD4T	IAV	PC1_zscore	0.0485482942747138	0.0630678177794782	1.52625018257075
IL2RA	CD4T	Tcruzi	PC1_zscore	0.0194142416891372	0.30538966615196	0.508715314215724
RBM17	NK	NI	PC1_zscore	-0.0029304173607234	0.408528379974611	-0.242782689824736
RBM17	NK	LPS	PC1_zscore	0.0277890819706713	0.0114169331835196	2.18584069580355
RBM17	NK	IAV	PC1_zscore	0.0501851164895274	5.144635951978e-05	3.35709406311213
RBM17	NK	Tcruzi	PC1_zscore	0.0225126975608365	0.0356490818256531	1.7343260693344
RBM17	CD8T	NI	PC1_zscore	-0.0029068387527921	0.377820411459104	-0.313465635015894
RBM17	CD8T	LPS	PC1_zscore	0.0181595904407779	0.0359179326642767	1.77129434866156
RBM17	CD8T	IAV	PC1_zscore	0.0174554733168399	0.0702054694823448	1.44519993269319
RBM17	CD8T	Tcruzi	PC1_zscore	-0.0119711088911908	0.110495079166968	-1.21621191391812
RBM17	monocyte	NI	PC1_zscore	-0.0126506597849401	0.141953997747913	-1.05923894381816
RBM17	monocyte	LPS	PC1_zscore	0.00168516091249737	0.438916607314027	0.150089332538213
RBM17	monocyte	IAV	PC1_zscore	0.00255091930057625	0.420351040553443	0.195076243460514
RBM17	monocyte	Tcruzi	PC1_zscore	-0.00746354160785899	0.27180616136083	-0.611015784460072
RBM17	B	NI	PC1_zscore	-0.00139307026015196	0.441286831894756	-0.147188582395456
RBM17	B	LPS	PC1_zscore	0.0252370801026774	0.0047461475712437	2.50717453140951
RBM17	B	IAV	PC1_zscore	0.0138687227694305	0.0859581907490213	1.3501726618297
RBM17	B	Tcruzi	PC1_zscore	0.0177772357378932	0.0367028598365104	1.75394814904278
RBM17	CD4T	NI	PC1_zscore	-0.00413266930151245	0.271139216959565	-0.610920524044442
RBM17	CD4T	LPS	PC1_zscore	0.020167933702562	0.0013773986944475	2.95644936046004
RBM17	CD4T	IAV	PC1_zscore	0.0192710472910534	0.00234859569436521	2.78263835971488
RBM17	CD4T	Tcruzi	PC1_zscore	0.00829939406407799	0.117911823733797	1.18259101753437
PFKFB3	NK	NI	PC1_zscore	-0.00679452736827629	0.427282057240903	-0.184580271751272
PFKFB3	NK	LPS	PC1_zscore	-0.0401320716287208	0.1214764939338	-1.16662745071826
PFKFB3	NK	IAV	PC1_zscore	-0.0577693583447622	0.0798493470025869	-1.40154373073863
PFKFB3	NK	Tcruzi	PC1_zscore	0.0258993383919111	0.241164920676407	0.701999287761143
PFKFB3	CD8T	NI	PC1_zscore	0.110065021840242	1.21663197244515e-05	4.2023064240467
PFKFB3	CD8T	LPS	PC1_zscore	0.0442040663635405	0.0653712210791231	1.50899125536752
PFKFB3	CD8T	IAV	PC1_zscore	0.0347933104983664	0.191936830512098	0.869891904643263
PFKFB3	CD8T	Tcruzi	PC1_zscore	0.0874364921477389	0.000378739125895053	3.35786082140097
PFKFB3	monocyte	NI	PC1_zscore	-0.00401492575152343	0.455817769143252	-0.112610270250589
PFKFB3	monocyte	LPS	PC1_zscore	0.187707657124118	4.36244134407598e-09	5.65251652053542
PFKFB3	monocyte	IAV	PC1_zscore	0.219370058441644	1.20139187070319e-09	5.81360656947776
PFKFB3	monocyte	Tcruzi	PC1_zscore	0.0666803926537315	0.0404014430767835	1.74344455888594
PFKFB3	B	NI	PC1_zscore	0.0592567193696431	0.0145019326673244	2.17931765306998
PFKFB3	B	LPS	PC1_zscore	0.0343786357909278	0.105506840450383	1.24999813666847
PFKFB3	B	IAV	PC1_zscore	-0.00084158627382491	0.491299940647132	-0.0232552333457549
PFKFB3	B	Tcruzi	PC1_zscore	0.0811657344004193	0.00269791523100124	2.76954414796874
PFKFB3	CD4T	NI	PC1_zscore	0.0235417108481684	0.10591041922894	1.2484467781105
PFKFB3	CD4T	LPS	PC1_zscore	-0.0647214164365624	0.000120819269381234	-3.66492324202458
PFKFB3	CD4T	IAV	PC1_zscore	-0.0654421920400841	0.00102428125416754	-3.07687428179855
PFKFB3	CD4T	Tcruzi	PC1_zscore	-0.000164907725024174	0.496528261633979	-0.00874434770019394
PRKCQ	NK	NI	PC1_zscore	-0.030322352554005	0.0112070031009982	-2.39369458702794
PRKCQ	NK	LPS	PC1_zscore	-0.0336884129620343	0.00333432983794013	-2.73495588842553
PRKCQ	NK	IAV	PC1_zscore	-0.0446915914806502	0.000199175435051213	-3.08379874292426
PRKCQ	NK	Tcruzi	PC1_zscore	-0.0365974059440947	0.0035481969362946	-2.67114104939703
PRKCQ	CD8T	NI	PC1_zscore	-0.0200174331637528	0.032426223883925	-1.92000239697454
PRKCQ	CD8T	LPS	PC1_zscore	-0.0407041926748786	3.7787466613648e-05	-3.78517205173226
PRKCQ	CD8T	IAV	PC1_zscore	-0.0230648018897071	0.0374321524372661	-1.879586539941
PRKCQ	CD8T	Tcruzi	PC1_zscore	-0.0216685981228821	0.0304099763398323	-1.97576983004249
PRKCQ	monocyte	NI	PC1_zscore	-0.0201195812592835	0.18243905430924	-0.912751616396847
PRKCQ	monocyte	LPS	PC1_zscore	-0.0165735520027457	0.213801154044649	-0.726725784076616
PRKCQ	monocyte	IAV	PC1_zscore	-0.0182514739808206	0.194883283607351	-0.810840212127423
PRKCQ	monocyte	Tcruzi	PC1_zscore	-0.0259872843876701	0.116547860678484	-1.21445315499904
PRKCQ	B	NI	PC1_zscore	-0.0264677398337267	0.100495177611724	-1.31508134116116
PRKCQ	B	LPS	PC1_zscore	-0.0127482189855703	0.254299946634816	-0.551069631081829
PRKCQ	B	IAV	PC1_zscore	-0.0129476379138815	0.254843657782168	-0.571292367486293
PRKCQ	B	Tcruzi	PC1_zscore	-0.0279694652206703	0.0835432858830929	-1.40649044190082
PRKCQ	CD4T	NI	PC1_zscore	-0.0200180138461676	0.00798076377418266	-2.35468744850559
PRKCQ	CD4T	LPS	PC1_zscore	-0.0370197271713058	1.51457967834112e-07	-4.94760936272237
PRKCQ	CD4T	IAV	PC1_zscore	-0.0438510809739019	7.53453743840282e-10	-5.14436078041478
PRKCQ	CD4T	Tcruzi	PC1_zscore	-0.0212289314259465	0.00707090726807391	-2.45447119935078
SFMBT2	NK	NI	PC1_zscore	0.0614552802900237	0.0141045789174061	2.16514913394088
SFMBT2	NK	LPS	PC1_zscore	0.107550515609608	3.63878314652764e-05	3.74596558913209
SFMBT2	NK	IAV	PC1_zscore	0.108642289327211	5.46108993838431e-06	4.14695955291821
SFMBT2	NK	Tcruzi	PC1_zscore	0.0187368890805521	0.271537273522553	0.602740776960529
SFMBT2	CD8T	NI	PC1_zscore	0.00147885801255654	0.478090281867905	0.0717414502196896
SFMBT2	CD8T	LPS	PC1_zscore	0.0290347787436819	0.09303440382094	1.32524926858905
SFMBT2	CD8T	IAV	PC1_zscore	0.0157420474730357	0.27097417862753	0.609415753400038
SFMBT2	CD8T	Tcruzi	PC1_zscore	0.00189789993223106	0.473171881555523	0.0848392768353035
SFMBT2	monocyte	NI	PC1_zscore	0.0539498689045134	0.036298128533137	1.78028102465255
SFMBT2	monocyte	LPS	PC1_zscore	0.0577804733134569	0.0530361569349315	1.6175221489349
SFMBT2	monocyte	IAV	PC1_zscore	0.0453644697461425	0.0861865065141887	1.36070992384023
SFMBT2	monocyte	Tcruzi	PC1_zscore	0.0274632645787378	0.20851881352048	0.811350198058938
SFMBT2	B	NI	PC1_zscore	0.0509573663995243	0.0411058470384806	1.71765870930058
SFMBT2	B	LPS	PC1_zscore	0.0817361034545688	0.00162420569775346	2.86038766821536
SFMBT2	B	IAV	PC1_zscore	0.102033377792483	0.000161306792118299	3.36143032115742
SFMBT2	B	Tcruzi	PC1_zscore	0.0376031980001512	0.115161961311765	1.19738401830783
SFMBT2	CD4T	NI	PC1_zscore	0.0675022657516646	0.00205748897765347	2.80946081325706
SFMBT2	CD4T	LPS	PC1_zscore	0.100302087767336	8.83857194990457e-08	4.97688477604031
SFMBT2	CD4T	IAV	PC1_zscore	0.120359768753134	5.80894355070511e-09	5.26844906363103
SFMBT2	CD4T	Tcruzi	PC1_zscore	0.0882524539282658	7.45900876912373e-05	3.65203941707927
KIN	NK	NI	PC1_zscore	-0.00205055306653939	0.436473548094754	-0.169528027345504
KIN	NK	LPS	PC1_zscore	-0.000624753213392801	0.481808626183376	-0.0482786803334705
KIN	NK	IAV	PC1_zscore	0.00607040460305163	0.334902721794111	0.467061136661992
KIN	NK	Tcruzi	PC1_zscore	-0.00842141531886675	0.259678917363828	-0.658545801317091
KIN	CD8T	NI	PC1_zscore	-0.0283288501784629	0.0255647355604912	-2.01420293365476
KIN	CD8T	LPS	PC1_zscore	-0.0152746349223075	0.114396330590578	-1.19723666258323
KIN	CD8T	IAV	PC1_zscore	-0.00757875190593656	0.282810586956427	-0.586305127616012
KIN	CD8T	Tcruzi	PC1_zscore	-0.00855605854518145	0.244217941845151	-0.710444176808969
KIN	monocyte	NI	PC1_zscore	-0.00514909276847472	0.30197887996847	-0.540460820805912
KIN	monocyte	LPS	PC1_zscore	0.00114334939333349	0.461925785556021	0.112696660579584
KIN	monocyte	IAV	PC1_zscore	0.0121715669752006	0.157197063464339	1.02280092200396
KIN	monocyte	Tcruzi	PC1_zscore	0.00199120659325887	0.432938558006463	0.193793606175832
KIN	B	NI	PC1_zscore	-0.0060279061457498	0.302419436789087	-0.533512257516659
KIN	B	LPS	PC1_zscore	0.0112052530200658	0.195736487495219	0.884657749907263
KIN	B	IAV	PC1_zscore	0.00451563179914845	0.364864152777401	0.376189960794801
KIN	B	Tcruzi	PC1_zscore	-0.00246520258547792	0.423337226685732	-0.210701986245392
KIN	CD4T	NI	PC1_zscore	-0.00860042951448723	0.16412413867588	-1.00245356991923
KIN	CD4T	LPS	PC1_zscore	0.00319555639401826	0.368915820735622	0.36264492140936
KIN	CD4T	IAV	PC1_zscore	-0.00823893855160918	0.178257748062625	-0.947700493644933
KIN	CD4T	Tcruzi	PC1_zscore	0.00235626552349933	0.405956468896414	0.265472290895901
ATP5F1C	NK	NI	PC1_zscore	0.0194950134175539	0.0328702165863909	1.84328974144798
ATP5F1C	NK	LPS	PC1_zscore	0.0409333280621994	5.66625409156314e-05	3.33520197650872
ATP5F1C	NK	IAV	PC1_zscore	0.0303867242148229	0.00196214509431154	2.7206792755169
ATP5F1C	NK	Tcruzi	PC1_zscore	0.0188328249641676	0.0427688138062599	1.72878735502922
ATP5F1C	CD8T	NI	PC1_zscore	0.0154692139293163	0.0336924495365544	1.85912312300713
ATP5F1C	CD8T	LPS	PC1_zscore	0.0323616801762784	0.000152944017911223	3.40238708416444
ATP5F1C	CD8T	IAV	PC1_zscore	0.0176307073422248	0.0464331511580852	1.69020798356294
ATP5F1C	CD8T	Tcruzi	PC1_zscore	0.0187951261420871	0.0163735639080845	2.16728587471804
ATP5F1C	monocyte	NI	PC1_zscore	0.0097611444123821	0.156570455169965	1.01913421644297
ATP5F1C	monocyte	LPS	PC1_zscore	0.0177594921245317	0.0307136353317639	1.89800229348816
ATP5F1C	monocyte	IAV	PC1_zscore	0.0111459743212521	0.141507829850367	1.08641794148175
ATP5F1C	monocyte	Tcruzi	PC1_zscore	0.00383904883293159	0.364443801164557	0.364717148707367
ATP5F1C	B	NI	PC1_zscore	0.0169231666570131	0.0510400098490329	1.63789117827821
ATP5F1C	B	LPS	PC1_zscore	0.0189848528106387	0.0284029606123362	1.91485531923195
ATP5F1C	B	IAV	PC1_zscore	0.0189055135948083	0.0359957176597195	1.80088620153246
ATP5F1C	B	Tcruzi	PC1_zscore	0.00416935399759731	0.3583019682738	0.370811488129915
ATP5F1C	CD4T	NI	PC1_zscore	0.0101776690755465	0.0681014752803538	1.47164691639815
ATP5F1C	CD4T	LPS	PC1_zscore	0.0326491511994808	1.65682343943874e-07	4.73873744126251
ATP5F1C	CD4T	IAV	PC1_zscore	0.0389182426193894	8.52516640892399e-10	5.24089837822449
ATP5F1C	CD4T	Tcruzi	PC1_zscore	0.0158669716089576	0.0109687915700921	2.29538489123093
TAF3	NK	NI	PC1_zscore	-0.00786657149026906	0.250933620120757	-0.675807357326543
TAF3	NK	LPS	PC1_zscore	-0.0143654967669223	0.127359511766631	-1.12107482534637
TAF3	NK	IAV	PC1_zscore	-0.0233387147979974	0.0430999930864431	-1.60911586544445
TAF3	NK	Tcruzi	PC1_zscore	-0.0239032719060518	0.040549135097377	-1.61147521247253
TAF3	CD8T	NI	PC1_zscore	0.0043376851037039	0.338195042794423	0.459614986932123
TAF3	CD8T	LPS	PC1_zscore	-0.004151089338906	0.336896718350829	-0.426568773961065
TAF3	CD8T	IAV	PC1_zscore	-0.0172837493393517	0.0730269820896048	-1.40302978520976
TAF3	CD8T	Tcruzi	PC1_zscore	-0.00987389973053322	0.159121275828244	-1.01416120394099
TAF3	monocyte	NI	PC1_zscore	-0.00492678966632343	0.289331234076697	-0.569116365045118
TAF3	monocyte	LPS	PC1_zscore	-0.0137502506326165	0.0754574288954374	-1.41856503054676
TAF3	monocyte	IAV	PC1_zscore	-0.0112050903323373	0.14245440347041	-1.07277657121823
TAF3	monocyte	Tcruzi	PC1_zscore	-0.0142965181139818	0.0758655139067899	-1.43225600351768
TAF3	B	NI	PC1_zscore	-0.00276512562447662	0.394986626795562	-0.269834455589235
TAF3	B	LPS	PC1_zscore	0.0115446309647642	0.17827500395442	0.96516086788369
TAF3	B	IAV	PC1_zscore	-0.0088532155666795	0.21377059248633	-0.799650329475518
TAF3	B	Tcruzi	PC1_zscore	-0.00107090476346684	0.458769304401469	-0.0981359212191327
TAF3	CD4T	NI	PC1_zscore	4.57022360525797e-07	0.506718678544676	7.05913642891017e-05
TAF3	CD4T	LPS	PC1_zscore	-0.00108794812603614	0.439502011400641	-0.168604116805661
TAF3	CD4T	IAV	PC1_zscore	-0.0113036119174798	0.0525712148990445	-1.68603705181847
TAF3	CD4T	Tcruzi	PC1_zscore	0.00101386697940731	0.450323054709667	0.146939682533785
GATA3	NK	NI	PC1_zscore	0.0752277752124819	0.000107690890154638	3.59308681784078
GATA3	NK	LPS	PC1_zscore	0.0133033908519328	0.260706030577647	0.642305147213163
GATA3	NK	IAV	PC1_zscore	0.0332840795489441	0.0658445155244812	1.49777183858167
GATA3	NK	Tcruzi	PC1_zscore	0.0851579079352548	5.09265971417878e-05	3.74125140069433
GATA3	CD8T	NI	PC1_zscore	-0.0429460717742624	0.00336255427791488	-2.70377780350343
GATA3	CD8T	LPS	PC1_zscore	-0.0579090957604501	0.00117071388093837	-2.99352512666306
GATA3	CD8T	IAV	PC1_zscore	-0.0588619571223538	0.00716535394605911	-2.40046234488111
GATA3	CD8T	Tcruzi	PC1_zscore	-0.0263235669533685	0.0609312371721458	-1.54575246067245
GATA3	monocyte	NI	PC1_zscore	-0.040221967689585	0.154529573976819	-1.00012032237637
GATA3	monocyte	LPS	PC1_zscore	-0.0469185973532432	0.132748184874643	-1.09180406127484
GATA3	monocyte	IAV	PC1_zscore	-0.040423912523117	0.166236490302896	-0.956939299192641
GATA3	monocyte	Tcruzi	PC1_zscore	-0.043362086303858	0.144418458893482	-1.04015166254578
GATA3	B	NI	PC1_zscore	0.0015208254146388	0.485553479868614	0.0410130967744996
GATA3	B	LPS	PC1_zscore	0.0373999349654679	0.176913247088124	0.918692910761046
GATA3	B	IAV	PC1_zscore	0.0304289447223318	0.217484672515724	0.778274402144621
GATA3	B	Tcruzi	PC1_zscore	-0.00723866606278456	0.423403840865186	-0.190827957799541
GATA3	CD4T	NI	PC1_zscore	-0.0168022625625515	0.095911950324437	-1.30503129524173
GATA3	CD4T	LPS	PC1_zscore	-0.0606462442030154	2.57567449879481e-06	-4.54230996992041
GATA3	CD4T	IAV	PC1_zscore	-0.0423906436814937	0.000661510481536065	-3.20493664097563
GATA3	CD4T	Tcruzi	PC1_zscore	-0.0191284831801533	0.0814349962036263	-1.39476919719479
CELF2	NK	NI	PC1_zscore	0.0128591351060041	0.156706304617311	1.00767022447652
CELF2	NK	LPS	PC1_zscore	-0.00111974509209697	0.467557086788724	-0.0806060833882164
CELF2	NK	IAV	PC1_zscore	0.044052019768585	0.000375682516749076	3.35076428108417
CELF2	NK	Tcruzi	PC1_zscore	0.00123903909468426	0.466749272398265	0.0836657131914192
CELF2	CD8T	NI	PC1_zscore	-0.00980760997816386	0.163525443490968	-0.9799818605375
CELF2	CD8T	LPS	PC1_zscore	-0.0254643241517001	0.0163517215162972	-2.13413300284411
CELF2	CD8T	IAV	PC1_zscore	-0.0190381713617793	0.0920813150428228	-1.32681140916001
CELF2	CD8T	Tcruzi	PC1_zscore	-0.0394680530943481	0.000184632861130352	-3.55646632907382
CELF2	monocyte	NI	PC1_zscore	0.0490911504768839	0.00146477398015842	2.94572193948463
CELF2	monocyte	LPS	PC1_zscore	0.095243466727257	1.41746791849238e-06	4.49707138567754
CELF2	monocyte	IAV	PC1_zscore	0.0902070947053606	2.77315427984806e-06	4.4014984982577
CELF2	monocyte	Tcruzi	PC1_zscore	0.0146249522518759	0.206978323606952	0.815495285428683
CELF2	B	NI	PC1_zscore	0.016787906930857	0.0817493084907107	1.39161402722494
CELF2	B	LPS	PC1_zscore	-0.00651874483255758	0.297543589217707	-0.531021759389826
CELF2	B	IAV	PC1_zscore	0.0122117338719149	0.186965861720069	0.888813429913392
CELF2	B	Tcruzi	PC1_zscore	0.0152196877140119	0.128736178882618	1.13148424878093
CELF2	CD4T	NI	PC1_zscore	-0.00564508144451655	0.290267777005323	-0.552474715532662
CELF2	CD4T	LPS	PC1_zscore	-0.0798093955831864	4.46309655899313e-14	-7.36970488791777
CELF2	CD4T	IAV	PC1_zscore	-0.0677766679807773	3.22526783058663e-10	-6.11675427020095
CELF2	CD4T	Tcruzi	PC1_zscore	-0.0245134534386391	0.0126636578736085	-2.23427332424501
UPF2	NK	NI	PC1_zscore	0.00648620163230139	0.255887849092352	0.65259682364073
UPF2	NK	LPS	PC1_zscore	0.0108063409791581	0.144122926313872	1.04730248743718
UPF2	NK	IAV	PC1_zscore	0.00959108900820356	0.173253329396002	0.929343301715147
UPF2	NK	Tcruzi	PC1_zscore	-0.00245399440363911	0.415108162876093	-0.232014900303364
UPF2	CD8T	NI	PC1_zscore	-0.00619712245826015	0.249237984259273	-0.680701646424555
UPF2	CD8T	LPS	PC1_zscore	0.000992339030872723	0.453503078784856	0.107089637854943
UPF2	CD8T	IAV	PC1_zscore	0.00497117230638775	0.313481158666307	0.478620831818395
UPF2	CD8T	Tcruzi	PC1_zscore	-0.00926916640366146	0.165746339342447	-0.967609047896891
UPF2	monocyte	NI	PC1_zscore	0.014786114265244	0.0247785607281335	1.92436614446288
UPF2	monocyte	LPS	PC1_zscore	-0.00441238533219019	0.301666143323856	-0.524685934774125
UPF2	monocyte	IAV	PC1_zscore	0.0193388976715039	0.0148489265549199	2.08655641476451
UPF2	monocyte	Tcruzi	PC1_zscore	0.00647836804525411	0.211605986708344	0.797893383549152
UPF2	B	NI	PC1_zscore	-0.00456717143995795	0.295597066451787	-0.535031069783562
UPF2	B	LPS	PC1_zscore	0.0122011861314545	0.077736002305517	1.40230283768688
UPF2	B	IAV	PC1_zscore	0.00801488648965658	0.182507779793336	0.898005335167568
UPF2	B	Tcruzi	PC1_zscore	0.0082197844426952	0.174616662170705	0.928063657855614
UPF2	CD4T	NI	PC1_zscore	0.00168895759243165	0.389826528151465	0.282787786644281
UPF2	CD4T	LPS	PC1_zscore	0.0109836390541883	0.0324842015818946	1.83634039892024
UPF2	CD4T	IAV	PC1_zscore	0.0222752684372146	0.000755713617750022	3.45249578047862
UPF2	CD4T	Tcruzi	PC1_zscore	0.0101061970197167	0.0526150565290273	1.6112341085054
DHTKD1	NK	NI	PC1_zscore	0.0178197717372427	0.171931563745262	0.917312004001293
DHTKD1	NK	LPS	PC1_zscore	0.0342949957112304	0.0468338207742632	1.40666054453674
DHTKD1	NK	IAV	PC1_zscore	0.0275908532097392	0.0810398559908607	1.2583422856012
DHTKD1	NK	Tcruzi	PC1_zscore	0.0175269296037064	0.177103276347991	0.88795357809777
DHTKD1	CD8T	NI	PC1_zscore	0.0163848227334876	0.184502459531128	0.893785444843397
DHTKD1	CD8T	LPS	PC1_zscore	0.0219509962898599	0.11610859549116	1.15052100747529
DHTKD1	CD8T	IAV	PC1_zscore	0.0153076177003687	0.208834698872519	0.784834142989824
DHTKD1	CD8T	Tcruzi	PC1_zscore	-0.00675934352783693	0.410671870305118	-0.283625600187785
DHTKD1	monocyte	NI	PC1_zscore	0.0195435801740557	0.118374119286671	1.17629061759652
DHTKD1	monocyte	LPS	PC1_zscore	0.00112185519720638	0.462992067222168	0.0572988571820015
DHTKD1	monocyte	IAV	PC1_zscore	0.0202360002328189	0.136919061229528	1.06492039512021
DHTKD1	monocyte	Tcruzi	PC1_zscore	0.0112012779595442	0.266921028659973	0.610581443531083
DHTKD1	B	NI	PC1_zscore	0.016845362138128	0.157541557771445	1.00324579590056
DHTKD1	B	LPS	PC1_zscore	0.0309340250998875	0.0357841456526422	1.62195058804967
DHTKD1	B	IAV	PC1_zscore	0.0288301247678371	0.0441359063452795	1.54837517792088
DHTKD1	B	Tcruzi	PC1_zscore	0.0194170487244689	0.126941818369694	1.11694457082488
DHTKD1	CD4T	NI	PC1_zscore	0.0191581190443974	0.0853547204594178	1.38162016951716
DHTKD1	CD4T	LPS	PC1_zscore	0.00888722627587742	0.280139904095289	0.596586241107882
DHTKD1	CD4T	IAV	PC1_zscore	0.0185866091577252	0.0916743914965392	1.35110193742457
DHTKD1	CD4T	Tcruzi	PC1_zscore	0.00286485727522819	0.441756339255116	0.170743883301712
SEC61A2	NK	NI	PC1_zscore	0.000333969603519045	0.549595842830069	0.0184354558409891
SEC61A2	NK	LPS	PC1_zscore	-0.00563053471596564	0.435440832546172	-0.293566714415428
SEC61A2	NK	IAV	PC1_zscore	-0.00881089396515779	0.379698110340822	-0.456672675943075
SEC61A2	NK	Tcruzi	PC1_zscore	-0.00283283754108563	0.484762347329281	-0.155158555732441
SEC61A2	CD8T	NI	PC1_zscore	-0.00116552235130705	0.51930511043528	-0.0654496260076577
SEC61A2	CD8T	LPS	PC1_zscore	-0.00266466410347737	0.4913690813694	-0.150997282818924
SEC61A2	CD8T	IAV	PC1_zscore	-0.00789242219313021	0.395175312116275	-0.413583597445526
SEC61A2	CD8T	Tcruzi	PC1_zscore	-0.00432196430795429	0.457268210289238	-0.241056612189347
SEC61A2	monocyte	NI	PC1_zscore	-0.00704062189363175	0.394379502494511	-0.414627266647811
SEC61A2	monocyte	LPS	PC1_zscore	-0.0305222402795608	0.100694196733528	-1.09559180849673
SEC61A2	monocyte	IAV	PC1_zscore	-0.0191014355615155	0.238896646766601	-0.830064700643219
SEC61A2	monocyte	Tcruzi	PC1_zscore	-0.0143026599263624	0.280781792772282	-0.736773414613774
SEC61A2	B	NI	PC1_zscore	-0.0126882496701249	0.30106279909256	-0.679005549132656
SEC61A2	B	LPS	PC1_zscore	-0.00213864755334464	0.497487313062609	-0.116484204916735
SEC61A2	B	IAV	PC1_zscore	-0.00843843580399436	0.377774341239593	-0.461966734105651
SEC61A2	B	Tcruzi	PC1_zscore	-0.0150818140643367	0.27342317942712	-0.74875241013877
SEC61A2	CD4T	NI	PC1_zscore	0.00380719515767557	0.45433244936265	0.263289912714922
SEC61A2	CD4T	LPS	PC1_zscore	-0.000464762669738367	0.539569398020898	-0.0317729917789031
SEC61A2	CD4T	IAV	PC1_zscore	-0.016298647923466	0.209687323675388	-1.00832554791885
SEC61A2	CD4T	Tcruzi	PC1_zscore	0.00394758118838865	0.45455196589104	0.264087470368334
NUDT5	NK	NI	PC1_zscore	-0.0376941927399373	0.00277948035774411	-2.72129861599748
NUDT5	NK	LPS	PC1_zscore	-0.0436435072927797	0.000485046189618865	-2.72965474205345
NUDT5	NK	IAV	PC1_zscore	-0.0397300363537404	0.00154857152405641	-2.65648265010392
NUDT5	NK	Tcruzi	PC1_zscore	-0.0348719056800281	0.00651746780265683	-2.52112729949707
NUDT5	CD8T	NI	PC1_zscore	-0.0221805424530065	0.033266495278463	-1.97737798291356
NUDT5	CD8T	LPS	PC1_zscore	-0.0248882882253639	0.0248858483816777	-2.11341853390986
NUDT5	CD8T	IAV	PC1_zscore	-0.0396230427094745	0.00126765558223407	-2.90462981055503
NUDT5	CD8T	Tcruzi	PC1_zscore	-0.0315492961922333	0.004200872192481	-2.89556937255212
NUDT5	monocyte	NI	PC1_zscore	-0.0179000871942745	0.102446244480816	-1.3577188248516
NUDT5	monocyte	LPS	PC1_zscore	-0.0242733649742167	0.0360934192124956	-1.97319062980421
NUDT5	monocyte	IAV	PC1_zscore	-0.0414259394344207	0.000853871324600686	-3.23178387690251
NUDT5	monocyte	Tcruzi	PC1_zscore	-0.0129227493996533	0.192954694685241	-0.870052461467879
NUDT5	B	NI	PC1_zscore	-0.0232114326981941	0.0604892583146621	-1.70335734589272
NUDT5	B	LPS	PC1_zscore	-0.0302688839007111	0.00904843182820736	-2.54560106054521
NUDT5	B	IAV	PC1_zscore	-0.0288867183996239	0.018729376718511	-2.26610323503222
NUDT5	B	Tcruzi	PC1_zscore	-0.026568117845046	0.0330864496003689	-2.0347253329553
NUDT5	CD4T	NI	PC1_zscore	-0.0415844723228839	5.93719988062347e-07	-4.63302970981584
NUDT5	CD4T	LPS	PC1_zscore	-0.0461007604831664	1.07995132836436e-08	-4.63899676087274
NUDT5	CD4T	IAV	PC1_zscore	-0.031716311549039	0.000120872462575194	-3.67730240265796
NUDT5	CD4T	Tcruzi	PC1_zscore	-0.031297413625804	0.000464312718961857	-3.53238011993966
CDC123	NK	NI	PC1_zscore	0.00016987690398944	0.487401091755783	0.0164499026546736
CDC123	NK	LPS	PC1_zscore	0.000438137371519579	0.472079951020826	0.0403798645420346
CDC123	NK	IAV	PC1_zscore	0.00437794035315218	0.33386017115051	0.424027440177558
CDC123	NK	Tcruzi	PC1_zscore	0.00539105740785595	0.30042154166952	0.524214804674657
CDC123	CD8T	NI	PC1_zscore	-0.0061411446459199	0.305004849104408	-0.581281587543287
CDC123	CD8T	LPS	PC1_zscore	0.00687156158692548	0.236647432033376	0.730620974876644
CDC123	CD8T	IAV	PC1_zscore	-0.00164366023226536	0.47289424802857	-0.151499314776404
CDC123	CD8T	Tcruzi	PC1_zscore	0.00281087748974689	0.383577863002136	0.295927215939747
CDC123	monocyte	NI	PC1_zscore	0.00248596648291869	0.383477467965581	0.311376180535103
CDC123	monocyte	LPS	PC1_zscore	0.00540334058752652	0.262722821378549	0.639375839545344
CDC123	monocyte	IAV	PC1_zscore	0.00314696488303214	0.364386937826893	0.339246564385662
CDC123	monocyte	Tcruzi	PC1_zscore	0.00779146218540025	0.18573346535666	0.920854706967623
CDC123	B	NI	PC1_zscore	0.00493392298788914	0.293454727806188	0.556705481627412
CDC123	B	LPS	PC1_zscore	0.00541659397228193	0.280943734555402	0.588374820091053
CDC123	B	IAV	PC1_zscore	0.00814572422595504	0.198978123064597	0.858065244867819
CDC123	B	Tcruzi	PC1_zscore	0.00103049188066607	0.453681321752444	0.1100918525228
CDC123	CD4T	NI	PC1_zscore	0.00336441739596498	0.32305571025707	0.489098658545424
CDC123	CD4T	LPS	PC1_zscore	0.020473588845164	0.0257413810220961	2.33319006753445
CDC123	CD4T	IAV	PC1_zscore	0.0114426187361265	0.0656715909774504	1.57616530727729
CDC123	CD4T	Tcruzi	PC1_zscore	0.00594790401744912	0.209504657509632	0.84793648689447
CAMK1D	NK	NI	PC1_zscore	0.0206023971415899	0.199058550434246	0.843530966270381
CAMK1D	NK	LPS	PC1_zscore	0.0850834297277976	0.000196582937152355	3.4217619179557
CAMK1D	NK	IAV	PC1_zscore	0.0791714008222102	0.00044125846437627	3.21950088134123
CAMK1D	NK	Tcruzi	PC1_zscore	0.0159443998862513	0.275690719682518	0.596401929753247
CAMK1D	CD8T	NI	PC1_zscore	-0.0364128473757879	0.0209379716888151	-2.03221450827028
CAMK1D	CD8T	LPS	PC1_zscore	-0.0549774847436512	0.00314877622882603	-2.70819643648733
CAMK1D	CD8T	IAV	PC1_zscore	-0.0323741849230717	0.0908125211307597	-1.33145742334093
CAMK1D	CD8T	Tcruzi	PC1_zscore	-0.0489270870080505	0.00543791807734717	-2.53900091008824
CAMK1D	monocyte	NI	PC1_zscore	0.0667950811158979	1.57592779878479e-05	4.12083003617253
CAMK1D	monocyte	LPS	PC1_zscore	0.0291612309801503	0.0523600275634631	1.61984204117128
CAMK1D	monocyte	IAV	PC1_zscore	0.0283754343618739	0.0811980803360723	1.39370536761142
CAMK1D	monocyte	Tcruzi	PC1_zscore	0.0313034485557439	0.0485550210200751	1.65412364300908
CAMK1D	B	NI	PC1_zscore	-0.0408576322436515	0.00284605818162553	-2.7619377006608
CAMK1D	B	LPS	PC1_zscore	-0.0139043473008697	0.17583079247192	-0.931037502713259
CAMK1D	B	IAV	PC1_zscore	-0.0115663643547171	0.238913451262636	-0.70924565292626
CAMK1D	B	Tcruzi	PC1_zscore	-0.0338627853587135	0.0219225941703878	-2.0079236145175
CAMK1D	CD4T	NI	PC1_zscore	-0.0463540078806658	9.69173492981756e-05	-3.71859263462952
CAMK1D	CD4T	LPS	PC1_zscore	-0.0882600571649295	7.00550728538474e-14	-7.34366369007014
CAMK1D	CD4T	IAV	PC1_zscore	-0.0814694370707563	8.74813554929688e-11	-6.31958157462652
CAMK1D	CD4T	Tcruzi	PC1_zscore	-0.059291619222476	4.13128731568957e-06	-4.42312357202652
OPTN	NK	NI	PC1_zscore	0.00750566352239582	0.317001547461831	0.474978852571032
OPTN	NK	LPS	PC1_zscore	0.0344603261086577	0.00933446633186078	2.32731987480837
OPTN	NK	IAV	PC1_zscore	0.0311301847828483	0.0192453009663394	2.05116598403819
OPTN	NK	Tcruzi	PC1_zscore	0.0235661005902276	0.0813894759055802	1.38709774836668
OPTN	CD8T	NI	PC1_zscore	-0.0937179654622413	4.8041131073262e-09	-5.52645397219441
OPTN	CD8T	LPS	PC1_zscore	-0.0339149494437663	0.020639867615879	-2.02299477266085
OPTN	CD8T	IAV	PC1_zscore	-0.0279661894055835	0.0801265689189989	-1.39198455440916
OPTN	CD8T	Tcruzi	PC1_zscore	-0.0719750496527051	1.05962143519545e-05	-4.12821656841385
OPTN	monocyte	NI	PC1_zscore	-0.00642835964742052	0.41762890835446	-0.219989507035852
OPTN	monocyte	LPS	PC1_zscore	0.0572053805718732	0.0242175266501404	1.87848411732274
OPTN	monocyte	IAV	PC1_zscore	0.0644685183662799	0.0160444263183004	2.00952488661035
OPTN	monocyte	Tcruzi	PC1_zscore	0.0194155118017982	0.259081216761967	0.637345683767884
OPTN	B	NI	PC1_zscore	-0.0358420417057498	0.0617717166086271	-1.50165607127618
OPTN	B	LPS	PC1_zscore	0.0311370303603877	0.0837770947855524	1.36251712431226
OPTN	B	IAV	PC1_zscore	0.000818051692275774	0.483774959540853	0.0369397890750004
OPTN	B	Tcruzi	PC1_zscore	-0.0303124945840855	0.111345163780985	-1.19635908649775
OPTN	CD4T	NI	PC1_zscore	-0.0416370838003077	0.000163222480160319	-3.54782981985272
OPTN	CD4T	LPS	PC1_zscore	-0.0223458502678743	0.0240777202993256	-1.97255199992213
OPTN	CD4T	IAV	PC1_zscore	-0.0234006245040768	0.0190880343387282	-2.07259049754553
OPTN	CD4T	Tcruzi	PC1_zscore	-0.0290013550307397	0.00921365478744274	-2.33947884291151
PHYH	NK	NI	PC1_zscore	-0.00571654652888074	0.390333783103842	-0.297820208585075
PHYH	NK	LPS	PC1_zscore	-0.0180955230028059	0.20630778067597	-0.807555254455672
PHYH	NK	IAV	PC1_zscore	-0.00975485022952097	0.323248119272623	-0.477624896708528
PHYH	NK	Tcruzi	PC1_zscore	0.00150985560688679	0.498572085852506	0.0749530596831452
PHYH	CD8T	NI	PC1_zscore	-0.00277201367581425	0.444817086771114	-0.149143039981308
PHYH	CD8T	LPS	PC1_zscore	-0.00462994280308556	0.407355215400875	-0.255016491324821
PHYH	CD8T	IAV	PC1_zscore	0.00349338423914714	0.455882073974788	0.174387144619498
PHYH	CD8T	Tcruzi	PC1_zscore	0.0111575266419258	0.315455026088598	0.534039981120857
PHYH	monocyte	NI	PC1_zscore	-0.0107127233177799	0.268231281152587	-0.645019972872782
PHYH	monocyte	LPS	PC1_zscore	-0.0196145564125634	0.165421819344529	-0.929793390043911
PHYH	monocyte	IAV	PC1_zscore	-0.0204227406487731	0.169062316892923	-0.924469361042444
PHYH	monocyte	Tcruzi	PC1_zscore	-0.0156443976827005	0.20300161318701	-0.841823683203167
PHYH	B	NI	PC1_zscore	-0.00327718321231195	0.436151323475023	-0.18344341085139
PHYH	B	LPS	PC1_zscore	-0.00855580403759536	0.334335664458477	-0.446288053185782
PHYH	B	IAV	PC1_zscore	-0.0102502735973573	0.303695582573658	-0.53368236457502
PHYH	B	Tcruzi	PC1_zscore	-0.0073773403779799	0.352064364786566	-0.402863430523144
PHYH	CD4T	NI	PC1_zscore	-0.00661312530722017	0.341827257217359	-0.445033982730603
PHYH	CD4T	LPS	PC1_zscore	0.00216799868325279	0.45958175755929	0.13510825245865
PHYH	CD4T	IAV	PC1_zscore	-0.0253252483343279	0.0765633424306338	-1.39817132826769
PHYH	CD4T	Tcruzi	PC1_zscore	-0.0102244268968525	0.265631511801199	-0.663631513342851
SEPHS1	NK	NI	PC1_zscore	-0.00240461255225611	0.449154109658003	-0.145698319885251
SEPHS1	NK	LPS	PC1_zscore	0.00692792244650128	0.349364654336179	0.39056129466834
SEPHS1	NK	IAV	PC1_zscore	-0.00142468396344663	0.476541441982177	-0.0820309963805235
SEPHS1	NK	Tcruzi	PC1_zscore	0.00504375928511252	0.387129965309898	0.296355440444951
SEPHS1	CD8T	NI	PC1_zscore	0.0107988045965679	0.24285629770033	0.704679347970014
SEPHS1	CD8T	LPS	PC1_zscore	0.0052295534481127	0.367750392424044	0.336762941549502
SEPHS1	CD8T	IAV	PC1_zscore	-0.00318068748767788	0.441371235241925	-0.185370966562032
SEPHS1	CD8T	Tcruzi	PC1_zscore	0.0129499438790681	0.205289503219783	0.827071446885138
SEPHS1	monocyte	NI	PC1_zscore	-0.0175204502164033	0.0862583560857293	-1.35451493855056
SEPHS1	monocyte	LPS	PC1_zscore	-0.0191621573619087	0.0820583536242423	-1.38169233057579
SEPHS1	monocyte	IAV	PC1_zscore	-0.0310325999897531	0.0252959092186652	-1.8105085597635
SEPHS1	monocyte	Tcruzi	PC1_zscore	-0.00874102669472017	0.259580771918418	-0.655763209496108
SEPHS1	B	NI	PC1_zscore	0.0059958665654292	0.352997908830042	0.390333482801036
SEPHS1	B	LPS	PC1_zscore	0.00273308877999064	0.437065342505263	0.167734893615189
SEPHS1	B	IAV	PC1_zscore	0.00312336854548669	0.426998288104706	0.19088412963032
SEPHS1	B	Tcruzi	PC1_zscore	0.00560608751383017	0.368089824560245	0.351921123974356
SEPHS1	CD4T	NI	PC1_zscore	-0.000270918808625039	0.493993988843463	-0.0255053039743394
SEPHS1	CD4T	LPS	PC1_zscore	0.0137510382349873	0.116441653674721	1.2032640915443
SEPHS1	CD4T	IAV	PC1_zscore	0.024367709784319	0.0239602795726292	2.01075916216769
SEPHS1	CD4T	Tcruzi	PC1_zscore	0.0239001859760701	0.0252810186698195	1.95993096406246
PRPF18	NK	NI	PC1_zscore	0.00272064195775351	0.45406212767782	0.208641225266576
PRPF18	NK	LPS	PC1_zscore	-0.00213124144676348	0.461150739979312	-0.153262889534762
PRPF18	NK	IAV	PC1_zscore	0.0054477746440699	0.389464452969712	0.387028782396356
PRPF18	NK	Tcruzi	PC1_zscore	0.00552465754912246	0.382789806423078	0.402827102437639
PRPF18	CD8T	NI	PC1_zscore	-0.00360774571595672	0.415340910582613	-0.284753403849266
PRPF18	CD8T	LPS	PC1_zscore	0.00350647426119405	0.430252482914829	0.274254809732718
PRPF18	CD8T	IAV	PC1_zscore	0.00264829681234537	0.459683371294837	0.194475971965991
PRPF18	CD8T	Tcruzi	PC1_zscore	-0.00573180222321832	0.357725809661602	-0.444507577832295
PRPF18	monocyte	NI	PC1_zscore	-0.00912137204102319	0.225479174434766	-0.852628134488663
PRPF18	monocyte	LPS	PC1_zscore	0.0023787302919206	0.443382494786331	0.215222501163724
PRPF18	monocyte	IAV	PC1_zscore	0.00493161887437992	0.379811798533591	0.380896317352725
PRPF18	monocyte	Tcruzi	PC1_zscore	-0.0107219012604991	0.205978604600648	-0.918148938959094
PRPF18	B	NI	PC1_zscore	0.00617769606838141	0.345511258521867	0.500284677345027
PRPF18	B	LPS	PC1_zscore	-0.0133814863785845	0.188921289341165	-0.967850384918773
PRPF18	B	IAV	PC1_zscore	0.00366976081420677	0.426533877506494	0.287028404435537
PRPF18	B	Tcruzi	PC1_zscore	0.00370697694680146	0.422728675549953	0.296036217219635
PRPF18	CD4T	NI	PC1_zscore	-0.00329574365999947	0.388670160253198	-0.361289251077974
PRPF18	CD4T	LPS	PC1_zscore	-0.0137591474882094	0.122747086304855	-1.30992491264615
PRPF18	CD4T	IAV	PC1_zscore	0.000977614914860161	0.490481952770226	0.103663343190538
PRPF18	CD4T	Tcruzi	PC1_zscore	-0.00163644990038685	0.45729615786211	-0.173710381236081
FAM107B	NK	NI	PC1_zscore	0.0194936450282366	0.0968058212821573	1.29462791650809
FAM107B	NK	LPS	PC1_zscore	0.0708427550862668	2.4932796208138e-06	4.35906446549148
FAM107B	NK	IAV	PC1_zscore	0.0510240420180906	0.000347574321104927	3.30534783801763
FAM107B	NK	Tcruzi	PC1_zscore	0.0213443258271085	0.0964846129869535	1.29689648836589
FAM107B	CD8T	NI	PC1_zscore	0.0559852566287173	8.14948408362596e-08	5.19057045934029
FAM107B	CD8T	LPS	PC1_zscore	0.0404010284308487	0.000417173949996884	3.33167952518691
FAM107B	CD8T	IAV	PC1_zscore	0.0207245827899361	0.0791988856553114	1.40969584026868
FAM107B	CD8T	Tcruzi	PC1_zscore	0.0471012332007372	1.75928300247036e-05	4.10478697380203
FAM107B	monocyte	NI	PC1_zscore	0.00311629582455828	0.428928473884749	0.18075190777886
FAM107B	monocyte	LPS	PC1_zscore	-0.0488511792669455	0.00527007871093554	-2.45350952880601
FAM107B	monocyte	IAV	PC1_zscore	-0.0179711225444216	0.193514453397886	-0.85988107482056
FAM107B	monocyte	Tcruzi	PC1_zscore	-0.0167066343014766	0.178054226408532	-0.918121642273344
FAM107B	B	NI	PC1_zscore	0.0297028555121765	0.00477584296044324	2.55371625307903
FAM107B	B	LPS	PC1_zscore	0.0624420753795716	3.26303768502397e-08	5.22102748341216
FAM107B	B	IAV	PC1_zscore	0.000729738178257372	0.475922719967632	0.0592598180381266
FAM107B	B	Tcruzi	PC1_zscore	0.0251925065409198	0.0205765454995682	2.02891849143001
FAM107B	CD4T	NI	PC1_zscore	0.0306292159727578	0.00040674791700498	3.33024087703172
FAM107B	CD4T	LPS	PC1_zscore	0.0309377817122403	0.000399882444019305	3.33681283802526
FAM107B	CD4T	IAV	PC1_zscore	0.0399830896800252	9.54357261588889e-06	4.24759238385148
FAM107B	CD4T	Tcruzi	PC1_zscore	0.0349857350776682	0.0001245880840109	3.62892476650069
HSPA14	NK	NI	PC1_zscore	-0.0172192872951039	0.268168051631533	-0.655413038655643
HSPA14	NK	LPS	PC1_zscore	0.016535693963556	0.297638576300943	0.587757164840734
HSPA14	NK	IAV	PC1_zscore	-0.00948069061019446	0.374654764510272	-0.366660044639733
HSPA14	NK	Tcruzi	PC1_zscore	0.00593950235557596	0.430411496348629	0.237660409398818
HSPA14	CD8T	NI	PC1_zscore	-0.0144587880664243	0.312251398224586	-0.547448633788723
HSPA14	CD8T	LPS	PC1_zscore	-0.00176755081760796	0.484504603058487	-0.0737613591392055
HSPA14	CD8T	IAV	PC1_zscore	0.0133033065457102	0.331403921152428	0.49707438331586
HSPA14	CD8T	Tcruzi	PC1_zscore	0.0121441409507003	0.338564360674466	0.472461150979973
HSPA14	monocyte	NI	PC1_zscore	-0.00863419897579589	0.345929117498703	-0.442744010512179
HSPA14	monocyte	LPS	PC1_zscore	-0.0305536631765911	0.102076211914458	-1.21099755510162
HSPA14	monocyte	IAV	PC1_zscore	-0.032519737048173	0.113778810366074	-1.14439761718389
HSPA14	monocyte	Tcruzi	PC1_zscore	-0.00400672158426647	0.434677879573953	-0.195818984055923
HSPA14	B	NI	PC1_zscore	-0.0191620347838366	0.234104742188887	-0.74622553763898
HSPA14	B	LPS	PC1_zscore	0.0106527002416581	0.365272023465521	0.41104984315483
HSPA14	B	IAV	PC1_zscore	0.0108600966797397	0.359628349050406	0.428036547473796
HSPA14	B	Tcruzi	PC1_zscore	0.013770378737728	0.312879083542803	0.544864921590469
HSPA14	CD4T	NI	PC1_zscore	-0.00396352284334181	0.432730054320692	-0.211544400110414
HSPA14	CD4T	LPS	PC1_zscore	-0.0115369340708002	0.292480813329215	-0.58864028669225
HSPA14	CD4T	IAV	PC1_zscore	0.0134342475347113	0.273207473651757	0.65669825037793
HSPA14	CD4T	Tcruzi	PC1_zscore	0.00462312465812496	0.423334229037886	0.241467927458536
DCLRE1C	NK	NI	PC1_zscore	0.0159042495775302	0.185222887948557	0.882109432588089
DCLRE1C	NK	LPS	PC1_zscore	0.00194673753524714	0.454481812409146	0.105470403339162
DCLRE1C	NK	IAV	PC1_zscore	0.00953277466752797	0.29900917219372	0.523833433693453
DCLRE1C	NK	Tcruzi	PC1_zscore	-0.0073860182782022	0.3516541558417	-0.39367145461375
DCLRE1C	CD8T	NI	PC1_zscore	0.00397662443483511	0.399881403611096	0.251394396049703
DCLRE1C	CD8T	LPS	PC1_zscore	-0.00627917914939403	0.35776695739227	-0.372952667613472
DCLRE1C	CD8T	IAV	PC1_zscore	0.0213501296624763	0.125572430830916	1.10980756013946
DCLRE1C	CD8T	Tcruzi	PC1_zscore	-0.0274328098489741	0.0561861595122745	-1.52465196687915
DCLRE1C	monocyte	NI	PC1_zscore	-0.0163885787161438	0.117649457237942	-1.1690441350178
DCLRE1C	monocyte	LPS	PC1_zscore	-0.0123033592989416	0.215351200703089	-0.788680371317365
DCLRE1C	monocyte	IAV	PC1_zscore	0.00549071132006684	0.365113022187267	0.346112730288309
DCLRE1C	monocyte	Tcruzi	PC1_zscore	-0.011819786045389	0.222591871643893	-0.763339769650285
DCLRE1C	B	NI	PC1_zscore	0.00058362358350096	0.482706177403343	0.0384702194620436
DCLRE1C	B	LPS	PC1_zscore	0.0387792425658282	0.00680770166553758	2.27520445111163
DCLRE1C	B	IAV	PC1_zscore	0.00178649040367289	0.451464978092519	0.115829173761677
DCLRE1C	B	Tcruzi	PC1_zscore	0.0131179044607947	0.213150061477216	0.785320783007472
DCLRE1C	CD4T	NI	PC1_zscore	-0.0006251875481517	0.480929892520305	-0.056483340267415
DCLRE1C	CD4T	LPS	PC1_zscore	0.0200374336427541	0.0370765781205727	1.75679612516619
DCLRE1C	CD4T	IAV	PC1_zscore	0.037483312483134	0.000438921950243215	3.18459939566992
DCLRE1C	CD4T	Tcruzi	PC1_zscore	-0.0170826229392648	0.0796184242680376	-1.3827147391279
RPP38	NK	NI	PC1_zscore	-0.00717703839618892	0.338948267298389	-0.41948309077149
RPP38	NK	LPS	PC1_zscore	0.0033456328475484	0.417721721287475	0.190028013878938
RPP38	NK	IAV	PC1_zscore	0.00294402500358829	0.427708488046366	0.169597215782082
RPP38	NK	Tcruzi	PC1_zscore	-0.000502508122974807	0.49426088110052	-0.0284410781898589
RPP38	CD8T	NI	PC1_zscore	0.00773303768886045	0.284330374180159	0.563651117062485
RPP38	CD8T	LPS	PC1_zscore	-0.00644121606379588	0.342500233191194	-0.422423915281574
RPP38	CD8T	IAV	PC1_zscore	0.00376528502464876	0.404613044074188	0.224896437031688
RPP38	CD8T	Tcruzi	PC1_zscore	0.0127463414377979	0.183952072934158	0.894013765257556
RPP38	monocyte	NI	PC1_zscore	0.00114494139059329	0.465740615136803	0.0865182954886366
RPP38	monocyte	LPS	PC1_zscore	-0.00324675835353411	0.414547054719773	-0.225805631629175
RPP38	monocyte	IAV	PC1_zscore	-0.0128603342872788	0.222922341725097	-0.764494963963071
RPP38	monocyte	Tcruzi	PC1_zscore	0.00311295291946244	0.414687055798052	0.21561448975189
RPP38	B	NI	PC1_zscore	0.0243367291382859	0.0395271173423718	1.68776607569227
RPP38	B	LPS	PC1_zscore	0.0198597637306202	0.0807907096978598	1.37800479887544
RPP38	B	IAV	PC1_zscore	0.00388537621834105	0.392258023240844	0.263096445717871
RPP38	B	Tcruzi	PC1_zscore	0.022381718662402	0.0652748303646395	1.45853638505762
RPP38	CD4T	NI	PC1_zscore	0.033755895484404	0.000411937134990573	3.19532846152246
RPP38	CD4T	LPS	PC1_zscore	0.0295939870390158	0.00137625075850079	2.91366965453929
RPP38	CD4T	IAV	PC1_zscore	0.045058343694837	4.43444411111296e-06	4.21508595678299
RPP38	CD4T	Tcruzi	PC1_zscore	0.0155427006530226	0.0699226114060059	1.45887022301813
NMT2	NK	NI	PC1_zscore	0.024693319453555	0.154669734178357	1.01585893070092
NMT2	NK	LPS	PC1_zscore	-0.0093824053093639	0.35565397306255	-0.36826136011405
NMT2	NK	IAV	PC1_zscore	-0.0290333877920036	0.13086322573347	-1.12161816331488
NMT2	NK	Tcruzi	PC1_zscore	0.0328521874500996	0.118035713578297	1.18226427691571
NMT2	CD8T	NI	PC1_zscore	0.00776602533673228	0.34257190022609	0.405751307522276
NMT2	CD8T	LPS	PC1_zscore	-0.0933481589791878	6.83481807000064e-05	-3.7691021251015
NMT2	CD8T	IAV	PC1_zscore	-0.0773958024897336	0.00525009427436607	-2.53101012556081
NMT2	CD8T	Tcruzi	PC1_zscore	-0.0262314182409784	0.115381043936458	-1.19794323716708
NMT2	monocyte	NI	PC1_zscore	-0.100751164509586	1.1363399158526e-05	-4.18328385281986
NMT2	monocyte	LPS	PC1_zscore	-0.141463511649048	1.29451751540444e-08	-5.46872190622047
NMT2	monocyte	IAV	PC1_zscore	-0.111365579629708	0.000157173735348293	-3.56635325457871
NMT2	monocyte	Tcruzi	PC1_zscore	-0.0345315502065408	0.09288675690675	-1.32163333878685
NMT2	B	NI	PC1_zscore	0.0257118148429368	0.160882150438129	0.989705595817974
NMT2	B	LPS	PC1_zscore	0.0143357380555642	0.296222784201177	0.537036202727569
NMT2	B	IAV	PC1_zscore	-0.0666514708004616	0.0141023151638915	-2.17866730377703
NMT2	B	Tcruzi	PC1_zscore	0.0232536874047149	0.217655336179776	0.78044667246387
NMT2	CD4T	NI	PC1_zscore	-0.109603062881253	4.98160179773777e-09	-5.65388852900334
NMT2	CD4T	LPS	PC1_zscore	-0.120378685715454	4.94805929562858e-09	-5.67957802474406
NMT2	CD4T	IAV	PC1_zscore	-0.131756783270868	4.96430674346016e-11	-6.37292011567652
NMT2	CD4T	Tcruzi	PC1_zscore	-0.0997161696905104	2.28482388187068e-06	-4.5248229729429
MINDY3	NK	NI	PC1_zscore	-0.00571169780738165	0.420877165830736	-0.462533046293582
MINDY3	NK	LPS	PC1_zscore	-0.000377448419044662	0.569268761720405	-0.0299787065149012
MINDY3	NK	IAV	PC1_zscore	-0.00755991889794745	0.383105638325017	-0.570724588841541
MINDY3	NK	Tcruzi	PC1_zscore	0.00171757213854338	0.540424171250779	0.140601307719928
MINDY3	CD8T	NI	PC1_zscore	-0.00738981194313341	0.376446258389141	-0.594638346811758
MINDY3	CD8T	LPS	PC1_zscore	-0.00824920172222752	0.354786975912272	-0.656024105384623
MINDY3	CD8T	IAV	PC1_zscore	0.00146269131147838	0.548042332736731	0.114897376358959
MINDY3	CD8T	Tcruzi	PC1_zscore	-0.0139895396386309	0.266189492852592	-0.941616218118352
MINDY3	monocyte	NI	PC1_zscore	-0.00683359765846445	0.369490396081718	-0.615878688372757
MINDY3	monocyte	LPS	PC1_zscore	0.012952964491828	0.198888545434664	0.921906262191812
MINDY3	monocyte	IAV	PC1_zscore	0.00252097738724843	0.505864942005174	0.206876758092847
MINDY3	monocyte	Tcruzi	PC1_zscore	-0.00323594719911358	0.481511304323986	-0.292459659446897
MINDY3	B	NI	PC1_zscore	0.00446301226112271	0.449274571971723	0.393340844005684
MINDY3	B	LPS	PC1_zscore	0.00473969988285676	0.450831239557251	0.390054987021157
MINDY3	B	IAV	PC1_zscore	0.000733025236941872	0.564233381118384	0.0632677677124917
MINDY3	B	Tcruzi	PC1_zscore	-0.00142963150353487	0.53764742563948	-0.125663531928323
MINDY3	CD4T	NI	PC1_zscore	-0.00293989245428098	0.463027375029424	-0.34017017059386
MINDY3	CD4T	LPS	PC1_zscore	0.00058572727358061	0.561909350675686	0.0655272522080519
MINDY3	CD4T	IAV	PC1_zscore	-0.00314566459776432	0.459019541392839	-0.351339035461808
MINDY3	CD4T	Tcruzi	PC1_zscore	0.00436148772006116	0.42537765985365	0.458817731100606
PTER	NK	NI	PC1_zscore	0.0166105418759677	0.220048284020196	0.769421431262342
PTER	NK	LPS	PC1_zscore	-0.0315611553077294	0.0779711329778103	-1.34355669126809
PTER	NK	IAV	PC1_zscore	-0.030728331940262	0.0823956352408679	-1.30737756442435
PTER	NK	Tcruzi	PC1_zscore	-0.0249496809779599	0.12696436537959	-1.08831282652679
PTER	CD8T	NI	PC1_zscore	0.00295646521653762	0.438402978046825	0.168663929210342
PTER	CD8T	LPS	PC1_zscore	-0.0287019908128128	0.0626897853768584	-1.47249969189716
PTER	CD8T	IAV	PC1_zscore	-0.00369582600347222	0.419728408037022	-0.176930482003395
PTER	CD8T	Tcruzi	PC1_zscore	-0.0214649240871518	0.120538222615681	-1.15109672655832
PTER	monocyte	NI	PC1_zscore	0.022719359706028	0.0892161549136879	1.30521723900085
PTER	monocyte	LPS	PC1_zscore	0.00803749287369718	0.336876680392963	0.42636737192473
PTER	monocyte	IAV	PC1_zscore	-0.00834892900899657	0.347103864780685	-0.393361045204257
PTER	monocyte	Tcruzi	PC1_zscore	0.00346082764020059	0.424954760313307	0.187991595018846
PTER	B	NI	PC1_zscore	0.0085153906298114	0.332795922279926	0.446879849572111
PTER	B	LPS	PC1_zscore	0.0113295370787078	0.295792084036875	0.550655359286862
PTER	B	IAV	PC1_zscore	-0.0219263662093692	0.141942347640606	-1.03360345324692
PTER	B	Tcruzi	PC1_zscore	0.011651832567766	0.295008608678266	0.553433134638863
PTER	CD4T	NI	PC1_zscore	-0.0213226719962148	0.0464450268658618	-1.64454931204164
PTER	CD4T	LPS	PC1_zscore	-0.0424515486355942	0.00119041502967765	-2.87231062360743
PTER	CD4T	IAV	PC1_zscore	-0.0431771079239033	0.00126020587698505	-2.82805000288438
PTER	CD4T	Tcruzi	PC1_zscore	-0.0172725729295874	0.101074322229563	-1.25791152696638
RSU1	NK	NI	PC1_zscore	-0.0153186773512518	0.159163737251158	-0.990265203340039
RSU1	NK	LPS	PC1_zscore	-0.0579952089840522	0.000256431575699101	-3.14585575453343
RSU1	NK	IAV	PC1_zscore	-0.0565071710642113	0.000407215367233649	-3.0083240710528
RSU1	NK	Tcruzi	PC1_zscore	-0.020318651957341	0.106079859575159	-1.23314880179881
RSU1	CD8T	NI	PC1_zscore	0.00607629142532206	0.319028091789423	0.469846886527432
RSU1	CD8T	LPS	PC1_zscore	-0.0254058752400765	0.03566004582862	-1.78777735718078
RSU1	CD8T	IAV	PC1_zscore	-0.0199133822826752	0.116087166988325	-1.1797120188375
RSU1	CD8T	Tcruzi	PC1_zscore	0.0150611487148839	0.140011885351082	1.07520582661655
RSU1	monocyte	NI	PC1_zscore	-0.0261643286639949	0.0235440607516	-1.94313136427598
RSU1	monocyte	LPS	PC1_zscore	0.0113596892569597	0.227671399139477	0.749858216902154
RSU1	monocyte	IAV	PC1_zscore	0.00182258979388251	0.454849148855346	0.120430198881621
RSU1	monocyte	Tcruzi	PC1_zscore	-0.0130730224226941	0.180274270693451	-0.911905592761092
RSU1	B	NI	PC1_zscore	-0.0200068959264608	0.0763301920475916	-1.40667181067065
RSU1	B	LPS	PC1_zscore	-0.0365957843399307	0.00499197465671497	-2.49172617897502
RSU1	B	IAV	PC1_zscore	-0.0274078673175844	0.0364757544517752	-1.74531727802427
RSU1	B	Tcruzi	PC1_zscore	-0.0340114816351141	0.0111114014486758	-2.19071392156112
RSU1	CD4T	NI	PC1_zscore	-0.0231980265062684	0.00542006515415494	-2.52550663340761
RSU1	CD4T	LPS	PC1_zscore	-0.0358259742513617	4.90537021000659e-05	-3.80774794160057
RSU1	CD4T	IAV	PC1_zscore	-0.0422821102936558	4.37100826689019e-06	-4.30343138438349
RSU1	CD4T	Tcruzi	PC1_zscore	-0.0136219525532744	0.0802224845376197	-1.39805583676655
CUBN	NK	NI	PC1_zscore	0.0436478163455927	0.143464609478728	1.07112267668603
CUBN	NK	LPS	PC1_zscore	0.077181072632501	0.0345505280429618	1.83586831379676
CUBN	NK	IAV	PC1_zscore	-0.0187251545466747	0.343705251203779	-0.392055992474057
CUBN	NK	Tcruzi	PC1_zscore	-0.0118672913621332	0.398442537819259	-0.247626345654724
CUBN	CD8T	NI	PC1_zscore	0.105840765083567	0.000130452159628557	3.57631435040619
CUBN	CD8T	LPS	PC1_zscore	0.0781064685428376	0.0103717457336859	2.31147622485242
CUBN	CD8T	IAV	PC1_zscore	0.0995364832781181	0.0055661939668173	2.51430354761725
CUBN	CD8T	Tcruzi	PC1_zscore	0.151254388434421	1.08230224160937e-06	4.36304420628028
CUBN	monocyte	NI	PC1_zscore	0.0428050143398924	0.145471796893565	1.06514559132748
CUBN	monocyte	LPS	PC1_zscore	0.00559919986409754	0.451263414674721	0.135059553723605
CUBN	monocyte	IAV	PC1_zscore	0.0306868456542142	0.25083470241078	0.683079461360881
CUBN	monocyte	Tcruzi	PC1_zscore	0.0508494852988551	0.110820495258932	1.23047322524861
CUBN	B	NI	PC1_zscore	0.0750363418898015	0.036529533926486	1.77439412275955
CUBN	B	LPS	PC1_zscore	0.0789132202055701	0.0322677918171783	1.84780278327478
CUBN	B	IAV	PC1_zscore	0.0478434343676946	0.136902349745702	1.09901221619702
CUBN	B	Tcruzi	PC1_zscore	0.0396294336804309	0.186119829292385	0.89631269317395
CUBN	CD4T	NI	PC1_zscore	0.115533117751008	5.85242376135511e-07	4.68750524497724
CUBN	CD4T	LPS	PC1_zscore	0.0777381437783547	0.000484452006365722	3.30602518409981
CUBN	CD4T	IAV	PC1_zscore	0.114542653401543	1.06374237761313e-06	4.67674238808227
CUBN	CD4T	Tcruzi	PC1_zscore	0.121868822479159	1.82876583307218e-06	4.42865656876177
TRDMT1	NK	NI	PC1_zscore	0.0638477293081012	0.0187073929717022	2.03501266020138
TRDMT1	NK	LPS	PC1_zscore	0.0200414096149701	0.266650582477628	0.613338773403621
TRDMT1	NK	IAV	PC1_zscore	-0.00143411608036803	0.490095719375656	-0.0424654327700923
TRDMT1	NK	Tcruzi	PC1_zscore	0.0850901905973709	0.00452145328950408	2.48830010090341
TRDMT1	CD8T	NI	PC1_zscore	0.0664268710001263	0.000544093219541801	3.21859466967073
TRDMT1	CD8T	LPS	PC1_zscore	0.071611731615772	0.00128710694034444	2.98314757383698
TRDMT1	CD8T	IAV	PC1_zscore	0.0412211955659056	0.0749078359566119	1.44185560061195
TRDMT1	CD8T	Tcruzi	PC1_zscore	0.0913356748119008	1.53502496607968e-05	4.03206724819918
TRDMT1	monocyte	NI	PC1_zscore	-0.00551737074417503	0.397220712524813	-0.233875528960981
TRDMT1	monocyte	LPS	PC1_zscore	0.0061790576183577	0.405425399416224	0.248115538567495
TRDMT1	monocyte	IAV	PC1_zscore	-0.0135003849427646	0.325256542929208	-0.435383984714576
TRDMT1	monocyte	Tcruzi	PC1_zscore	0.0131769144992307	0.30379312958746	0.522564738596742
TRDMT1	B	NI	PC1_zscore	0.0361453230955868	0.0990974327777191	1.283351662749
TRDMT1	B	LPS	PC1_zscore	0.0787727158510539	0.00250365503407541	2.74196115278306
TRDMT1	B	IAV	PC1_zscore	0.0145102521163803	0.315296708009269	0.473044747246857
TRDMT1	B	Tcruzi	PC1_zscore	0.0652706950418549	0.014720559477159	2.12065741391709
TRDMT1	CD4T	NI	PC1_zscore	0.0959224471806537	4.52436544144901e-09	5.52890940402963
TRDMT1	CD4T	LPS	PC1_zscore	0.0758344174717811	2.06527259384068e-06	4.54892684742175
TRDMT1	CD4T	IAV	PC1_zscore	0.0837856519999423	3.79070187323306e-07	4.8735565477357
TRDMT1	CD4T	Tcruzi	PC1_zscore	0.101937575371194	6.44152207584755e-09	5.39587530379516
VIM	NK	NI	PC1_zscore	0.0368924315676002	0.0410673161306287	1.92416291165183
VIM	NK	LPS	PC1_zscore	0.0191613412198482	0.213682315108193	0.762911776413222
VIM	NK	IAV	PC1_zscore	0.0163859119719041	0.253326665317666	0.612267308380294
VIM	NK	Tcruzi	PC1_zscore	0.0421469048300676	0.0214332508425197	2.25914709652286
VIM	CD8T	NI	PC1_zscore	0.071428667484976	5.04622149264275e-09	4.27055756977052
VIM	CD8T	LPS	PC1_zscore	0.0454364721975007	0.00129260111663837	3.23086331602764
VIM	CD8T	IAV	PC1_zscore	0.0557067591660822	0.000743304491830619	3.3761256181106
VIM	CD8T	Tcruzi	PC1_zscore	0.0659807075862555	3.23397569573761e-07	4.13340814071705
VIM	monocyte	NI	PC1_zscore	0.0332746070960045	0.0122577808054861	2.3830069004888
VIM	monocyte	LPS	PC1_zscore	0.0394941179463784	0.0026891323738458	3.00810938229172
VIM	monocyte	IAV	PC1_zscore	0.0581348401213486	2.78702902978425e-05	4.15550172182883
VIM	monocyte	Tcruzi	PC1_zscore	0.0523370539112	0.000127671336605193	3.84709653265506
VIM	B	NI	PC1_zscore	0.048019166176461	0.00268875514521558	3.0426440834245
VIM	B	LPS	PC1_zscore	0.0499853237769742	0.00170195228267046	3.1820766063085
VIM	B	IAV	PC1_zscore	0.0470137654279305	0.00622311689154345	2.79366403313713
VIM	B	Tcruzi	PC1_zscore	0.0470419322977514	0.0039353199720375	2.9135087266577
VIM	CD4T	NI	PC1_zscore	0.0453736923206258	0.000135818911287475	3.8717922514482
VIM	CD4T	LPS	PC1_zscore	0.028898173213775	0.0243370412883007	2.03816435913697
VIM	CD4T	IAV	PC1_zscore	0.0304860992470595	0.0174553042493258	2.2086305884109
VIM	CD4T	Tcruzi	PC1_zscore	0.0521164625052929	2.1536335095976e-05	4.22339553672696
ST8SIA6	NK	NI	PC1_zscore	0.0192800068000926	0.238302123285144	0.711775704641705
ST8SIA6	NK	LPS	PC1_zscore	-0.1140681119397	0.000137730178137563	-3.62883691445066
ST8SIA6	NK	IAV	PC1_zscore	-0.183521367300743	2.77879275145665e-09	-5.7546364162952
ST8SIA6	NK	Tcruzi	PC1_zscore	0.00107796026655641	0.486595629894951	0.0343132145060108
ST8SIA6	CD8T	NI	PC1_zscore	-0.230890115419077	8.57512505447744e-10	-5.9250170610815
ST8SIA6	CD8T	LPS	PC1_zscore	-0.133184787418307	0.00125802044576706	-3.00597719562909
ST8SIA6	CD8T	IAV	PC1_zscore	-0.101985380286473	0.0204325594533501	-2.03870596774939
ST8SIA6	CD8T	Tcruzi	PC1_zscore	-0.295950302571511	6.06847905260111e-12	-6.49276439961338
ST8SIA6	monocyte	NI	PC1_zscore	-0.0642305809390126	0.0947734060669626	-1.30643724467263
ST8SIA6	monocyte	LPS	PC1_zscore	-0.0964558428480334	0.0302522745854863	-1.86223299825972
ST8SIA6	monocyte	IAV	PC1_zscore	-0.125024816809891	0.0081799796405202	-2.36238289583025
ST8SIA6	monocyte	Tcruzi	PC1_zscore	-0.0559607532133225	0.136000080490345	-1.09483089079055
ST8SIA6	B	NI	PC1_zscore	-0.0427944033401021	0.119200707465041	-1.1776382001394
ST8SIA6	B	LPS	PC1_zscore	0.0098239701154825	0.396566812568813	0.262364344650358
ST8SIA6	B	IAV	PC1_zscore	0.0551538687100837	0.0693291567610574	1.47613935413491
ST8SIA6	B	Tcruzi	PC1_zscore	0.0265799762396519	0.241486535988166	0.701968907869801
ST8SIA6	CD4T	NI	PC1_zscore	-0.142291732295101	0.000906233453405236	-3.05459041233505
ST8SIA6	CD4T	LPS	PC1_zscore	-0.131657306025134	0.00209093521596893	-2.83631405612621
ST8SIA6	CD4T	IAV	PC1_zscore	-0.132010299627451	0.0020201137442406	-2.84891645974908
ST8SIA6	CD4T	Tcruzi	PC1_zscore	-0.144159089086884	0.00114561471297869	-2.98760804078104
STAM	NK	NI	PC1_zscore	-0.0104170057820869	0.313375171260148	-0.491426875250072
STAM	NK	LPS	PC1_zscore	0.0290914704128234	0.111646179634099	1.20840836539203
STAM	NK	IAV	PC1_zscore	-0.0202297551279169	0.183422560611656	-0.900047717538082
STAM	NK	Tcruzi	PC1_zscore	0.00965926101183591	0.344926958835298	0.425430917225719
STAM	CD8T	NI	PC1_zscore	-0.000687706952500087	0.485864466436984	-0.0384147465608655
STAM	CD8T	LPS	PC1_zscore	-0.040800622772188	0.0264703925180558	-1.87993657215098
STAM	CD8T	IAV	PC1_zscore	-0.0131206947980781	0.28217818138335	-0.583714538355851
STAM	CD8T	Tcruzi	PC1_zscore	-0.00443679664602723	0.408115558177768	-0.237407683605039
STAM	monocyte	NI	PC1_zscore	0.00144916602364225	0.463265559033934	0.103482711451976
STAM	monocyte	LPS	PC1_zscore	-0.058319288732087	0.000136349178847639	-3.45166437935254
STAM	monocyte	IAV	PC1_zscore	-0.0305207277823091	0.0442050383575707	-1.70978561802207
STAM	monocyte	Tcruzi	PC1_zscore	-0.019664382841662	0.0977658330910754	-1.3053008715888
STAM	B	NI	PC1_zscore	-0.0251469806291764	0.0977955466122455	-1.27986530755166
STAM	B	LPS	PC1_zscore	-0.00128207283137132	0.470584861974307	-0.0641560504277328
STAM	B	IAV	PC1_zscore	-0.0212029648784441	0.161727179146638	-0.979852663352884
STAM	B	Tcruzi	PC1_zscore	-0.012782488568617	0.267031871488802	-0.626560951190636
STAM	CD4T	NI	PC1_zscore	-0.00910360728381578	0.254366383986788	-0.671305468151327
STAM	CD4T	LPS	PC1_zscore	-0.0302135728939932	0.0201482991075298	-2.11248263144034
STAM	CD4T	IAV	PC1_zscore	-0.0302394351789417	0.024438095372566	-1.99300947634032
STAM	CD4T	Tcruzi	PC1_zscore	-0.024883837232591	0.0465882408651748	-1.68180672144386
NSUN6	NK	NI	PC1_zscore	0.0140547459582789	0.256642393255176	0.678764446348795
NSUN6	NK	LPS	PC1_zscore	0.0112244176234863	0.310516169121719	0.521433611117253
NSUN6	NK	IAV	PC1_zscore	0.0142018704660006	0.262213527324551	0.663102235945375
NSUN6	NK	Tcruzi	PC1_zscore	0.0102938974451281	0.325782225229532	0.473778836686956
NSUN6	CD8T	NI	PC1_zscore	0.0212813986073391	0.121069417403271	1.21434273405819
NSUN6	CD8T	LPS	PC1_zscore	0.0237731916890601	0.119798457687405	1.20289620312678
NSUN6	CD8T	IAV	PC1_zscore	-0.00780658491297991	0.374083438251954	-0.364426093970883
NSUN6	CD8T	Tcruzi	PC1_zscore	-0.00371652786894787	0.42828147919366	-0.209164160063884
NSUN6	monocyte	NI	PC1_zscore	0.00485597621246109	0.387772192154779	0.302332108941339
NSUN6	monocyte	LPS	PC1_zscore	0.0508248016566057	0.0224571160553422	2.29430262061096
NSUN6	monocyte	IAV	PC1_zscore	0.073538075149008	0.00154250772117258	2.7037323646739
NSUN6	monocyte	Tcruzi	PC1_zscore	0.0257389724042346	0.088566865991616	1.38955050816055
NSUN6	B	NI	PC1_zscore	-0.0156103241273927	0.210307906741414	-0.842287662956373
NSUN6	B	LPS	PC1_zscore	0.0353440625924839	0.0477208409322445	1.71415374186817
NSUN6	B	IAV	PC1_zscore	0.00147952615904822	0.472205752320991	0.0777004517000773
NSUN6	B	Tcruzi	PC1_zscore	-0.0184145606965915	0.193699411335378	-0.898137897040899
NSUN6	CD4T	NI	PC1_zscore	-0.00880085429839304	0.210800502377652	-0.84519682297652
NSUN6	CD4T	LPS	PC1_zscore	0.00903112837551099	0.203483590677554	0.871273789552578
NSUN6	CD4T	IAV	PC1_zscore	0.0109987396646353	0.161004803166965	1.03782129194647
NSUN6	CD4T	Tcruzi	PC1_zscore	-0.00715971403673581	0.275398695552291	-0.634974720148845
ARL5B	NK	NI	PC1_zscore	-0.000369053580876351	0.496127694540037	-0.0111507016633168
ARL5B	NK	LPS	PC1_zscore	0.0504767471889328	0.0625880072812497	1.52567131630038
ARL5B	NK	IAV	PC1_zscore	0.0726398201407528	0.0128088361896555	2.19900468025201
ARL5B	NK	Tcruzi	PC1_zscore	0.0485735892509431	0.0840990255823934	1.36733651872225
ARL5B	CD8T	NI	PC1_zscore	0.00279950762379949	0.460688088378407	0.0971373387718375
ARL5B	CD8T	LPS	PC1_zscore	-0.023650258316812	0.232672750933589	-0.73185623334712
ARL5B	CD8T	IAV	PC1_zscore	0.0111864179975779	0.380071229062307	0.300898206304353
ARL5B	CD8T	Tcruzi	PC1_zscore	0.0404698203591097	0.0942297758599294	1.31112615353452
ARL5B	monocyte	NI	PC1_zscore	0.010017217938551	0.386926689457136	0.281013706288166
ARL5B	monocyte	LPS	PC1_zscore	0.0646224490120149	0.0152668567935895	2.14895016276533
ARL5B	monocyte	IAV	PC1_zscore	0.215466347604448	3.26184429297238e-09	5.33349660891658
ARL5B	monocyte	Tcruzi	PC1_zscore	0.0444448504309144	0.10127522583604	1.26816218400084
ARL5B	B	NI	PC1_zscore	-0.06674799201372	0.0176381523543494	-2.06117178842189
ARL5B	B	LPS	PC1_zscore	0.0600608473169515	0.0240473413797532	1.96188060139667
ARL5B	B	IAV	PC1_zscore	0.0869247008240933	0.0025185706690663	2.7623551802768
ARL5B	B	Tcruzi	PC1_zscore	0.00776885302056972	0.404849977780582	0.233555052541368
ARL5B	CD4T	NI	PC1_zscore	0.0294387454990897	0.0546220245595137	1.59950648683689
ARL5B	CD4T	LPS	PC1_zscore	0.0435325891843946	0.00669771908167001	2.46647060947374
ARL5B	CD4T	IAV	PC1_zscore	0.0804842693548503	5.12313207225514e-06	4.59541180453601
ARL5B	CD4T	Tcruzi	PC1_zscore	0.00630439571086173	0.373377173250342	0.321820559624842
PLXDC2	NK	NI	PC1_zscore	0.0805037362812494	0.0452850320007288	1.615993564193
PLXDC2	NK	LPS	PC1_zscore	0.0550347389538093	0.144888167930881	1.03576832098482
PLXDC2	NK	IAV	PC1_zscore	0.0801645401753171	0.0623953636242064	1.46778343408305
PLXDC2	NK	Tcruzi	PC1_zscore	0.0537187737080059	0.141737842976158	1.04701698701173
PLXDC2	CD8T	NI	PC1_zscore	-0.054931469814433	0.0973039600365933	-1.29212383439022
PLXDC2	CD8T	LPS	PC1_zscore	0.130622149859464	0.00339474026337396	2.45439341144419
PLXDC2	CD8T	IAV	PC1_zscore	0.129934540721103	0.00564815850398252	2.27280881773012
PLXDC2	CD8T	Tcruzi	PC1_zscore	-0.0155363205925159	0.365229612554574	-0.348857402699028
PLXDC2	monocyte	NI	PC1_zscore	0.0967451658507464	1.05553550161638e-05	4.16587109308503
PLXDC2	monocyte	LPS	PC1_zscore	0.0412030294041503	0.0664168754620819	1.5005396995774
PLXDC2	monocyte	IAV	PC1_zscore	0.0224934346167691	0.218381608128141	0.773672110662642
PLXDC2	monocyte	Tcruzi	PC1_zscore	0.0533841849809611	0.0131009397764837	2.20203701675695
PLXDC2	B	NI	PC1_zscore	0.019788738430518	0.311711117300405	0.490363408895709
PLXDC2	B	LPS	PC1_zscore	-0.0146096145208856	0.375484302505828	-0.330112644471609
PLXDC2	B	IAV	PC1_zscore	0.0579513586083651	0.090283257124433	1.30928550996028
PLXDC2	B	Tcruzi	PC1_zscore	-0.0192200212686047	0.329880287269234	-0.447164052769123
PLXDC2	CD4T	NI	PC1_zscore	0.015882655897585	0.321076419661249	0.464378406073993
PLXDC2	CD4T	LPS	PC1_zscore	0.0306741204570249	0.239221687023327	0.700884706469292
PLXDC2	CD4T	IAV	PC1_zscore	0.0122627099249538	0.383013432318547	0.291285410293004
PLXDC2	CD4T	Tcruzi	PC1_zscore	0.00881388308412474	0.409947985287016	0.227096966639182
MLLT10	NK	NI	PC1_zscore	-0.0326624052100848	0.0375907929725111	-1.74796333662942
MLLT10	NK	LPS	PC1_zscore	-0.0997936996166583	3.23649984035335e-07	-4.42849040857857
MLLT10	NK	IAV	PC1_zscore	-0.0804046540044426	2.96990920358731e-05	-3.63448062746847
MLLT10	NK	Tcruzi	PC1_zscore	-0.0708013687573751	0.000248481240064602	-3.17859860468978
MLLT10	CD8T	NI	PC1_zscore	-0.0162802619268331	0.0842379393331389	-1.37679697826092
MLLT10	CD8T	LPS	PC1_zscore	-0.020410086826993	0.069428428968771	-1.4782945703309
MLLT10	CD8T	IAV	PC1_zscore	-0.0543073243277389	0.00066555111394806	-3.08650926713159
MLLT10	CD8T	Tcruzi	PC1_zscore	-0.034527248571593	0.00368076847686361	-2.66239033669265
MLLT10	monocyte	NI	PC1_zscore	0.0156603378374791	0.106739564556173	1.24046135403214
MLLT10	monocyte	LPS	PC1_zscore	0.0101297298062811	0.241510899929857	0.702311824689779
MLLT10	monocyte	IAV	PC1_zscore	0.0206329695071212	0.103037820355546	1.25767045043276
MLLT10	monocyte	Tcruzi	PC1_zscore	-0.00278789375934201	0.42292886433731	-0.194153086331468
MLLT10	B	NI	PC1_zscore	-0.0307541053916169	0.0269893429918171	-1.88454853025331
MLLT10	B	LPS	PC1_zscore	-0.0429919411166375	0.00438423104036556	-2.55557449854457
MLLT10	B	IAV	PC1_zscore	-0.0588801553948586	0.000759318513383844	-2.96540686918758
MLLT10	B	Tcruzi	PC1_zscore	-0.04633545287109	0.00379772992427441	-2.56118544345287
MLLT10	CD4T	NI	PC1_zscore	-0.0132659062406932	0.053368550096492	-1.61067752569774
MLLT10	CD4T	LPS	PC1_zscore	-0.0306543364037589	0.000113248136128119	-3.66360383721471
MLLT10	CD4T	IAV	PC1_zscore	-0.0329155026425298	6.66111073066578e-05	-3.79765993188914
MLLT10	CD4T	Tcruzi	PC1_zscore	-0.016044235876647	0.0358474246433029	-1.79870070074141
DNAJC1	NK	NI	PC1_zscore	-0.0163273801791856	0.12562846047706	-1.14596718757579
DNAJC1	NK	LPS	PC1_zscore	-0.0409887659166854	0.00329126738609586	-2.71075464333054
DNAJC1	NK	IAV	PC1_zscore	-0.0263077087864114	0.0480719858919418	-1.66060566627214
DNAJC1	NK	Tcruzi	PC1_zscore	-0.0388591295378642	0.0069418104846346	-2.43856985293028
DNAJC1	CD8T	NI	PC1_zscore	-0.12949208196005	2.22044604925031e-16	-7.67295061027362
DNAJC1	CD8T	LPS	PC1_zscore	-0.0549765452378576	0.000744067828744255	-3.14609523077941
DNAJC1	CD8T	IAV	PC1_zscore	-0.0341434947528594	0.0493219424652427	-1.6465927599303
DNAJC1	CD8T	Tcruzi	PC1_zscore	-0.0918981101613771	1.58474936506892e-08	-5.34310965951999
DNAJC1	monocyte	NI	PC1_zscore	0.00748633129820683	0.327552618072413	0.446867075136882
DNAJC1	monocyte	LPS	PC1_zscore	0.0217305016142806	0.104233970212846	1.2544078986932
DNAJC1	monocyte	IAV	PC1_zscore	0.0364079285349779	0.0271317930791506	1.90392882697578
DNAJC1	monocyte	Tcruzi	PC1_zscore	-0.0125267298995896	0.25144486610189	-0.671519267050526
DNAJC1	B	NI	PC1_zscore	0.0119697578027362	0.246878432368907	0.686633731033252
DNAJC1	B	LPS	PC1_zscore	0.0303429065174417	0.0413506684569458	1.71740068602533
DNAJC1	B	IAV	PC1_zscore	0.00479656065855165	0.398095284974226	0.261222981537939
DNAJC1	B	Tcruzi	PC1_zscore	0.0255212609203356	0.0883771961291414	1.33738715149369
DNAJC1	CD4T	NI	PC1_zscore	-0.022289889696217	0.0256838589799934	-1.94220770227165
DNAJC1	CD4T	LPS	PC1_zscore	-0.0490105888034346	1.0978612863366e-05	-4.20661597414057
DNAJC1	CD4T	IAV	PC1_zscore	-0.0327117640025136	0.00268466856206218	-2.78166294198951
DNAJC1	CD4T	Tcruzi	PC1_zscore	-0.0388374550019976	0.000611206345815907	-3.22299695548894
COMMD3	NK	NI	PC1_zscore	0.0191272156791348	0.232642809270197	0.72738757491636
COMMD3	NK	LPS	PC1_zscore	-0.0160705336840736	0.265022437890573	-0.611418172080723
COMMD3	NK	IAV	PC1_zscore	-0.00218726063357356	0.459989957216568	-0.0815067793938129
COMMD3	NK	Tcruzi	PC1_zscore	-0.00319120785039984	0.444878310437497	-0.121604651497045
COMMD3	CD8T	NI	PC1_zscore	-0.0324038907307664	0.0795380205652314	-1.38898492594497
COMMD3	CD8T	LPS	PC1_zscore	-0.0023029593754729	0.456033305043681	-0.0966484388553248
COMMD3	CD8T	IAV	PC1_zscore	-0.0244660286329755	0.175246152604411	-0.914587805107698
COMMD3	CD8T	Tcruzi	PC1_zscore	-0.0143415803661548	0.272734978355801	-0.596962385690473
COMMD3	monocyte	NI	PC1_zscore	-0.0315080776026814	0.0557633899401886	-1.55835661859191
COMMD3	monocyte	LPS	PC1_zscore	-0.0305555017047945	0.0895667831181597	-1.32080583666304
COMMD3	monocyte	IAV	PC1_zscore	-0.0337299626063017	0.0970407481992359	-1.26456364097194
COMMD3	monocyte	Tcruzi	PC1_zscore	-0.00509707093078791	0.406590087320464	-0.226407260057274
COMMD3	B	NI	PC1_zscore	0.00795048332307738	0.368618757218505	0.34389333163282
COMMD3	B	LPS	PC1_zscore	-0.0323752289259084	0.0898190239287416	-1.31119674393949
COMMD3	B	IAV	PC1_zscore	-0.0344937439462428	0.0846353208771083	-1.32556853003554
COMMD3	B	Tcruzi	PC1_zscore	-0.0127902770032663	0.294951328056331	-0.527605230276131
COMMD3	CD4T	NI	PC1_zscore	-0.011468220210538	0.237619560979424	-0.709904255438804
COMMD3	CD4T	LPS	PC1_zscore	-0.0786383329245465	1.09615562351451e-05	-3.94361858542768
COMMD3	CD4T	IAV	PC1_zscore	-0.0700582086389504	0.000111652652933669	-3.3823276051979
COMMD3	CD4T	Tcruzi	PC1_zscore	-0.0147185367096307	0.19860195616495	-0.84051484806855
BMI1	NK	NI	PC1_zscore	-0.0209477621455557	0.0979982327342777	-1.30763587146104
BMI1	NK	LPS	PC1_zscore	-0.031600621806596	0.0218708882624514	-1.88308735056561
BMI1	NK	IAV	PC1_zscore	-0.0102299189236815	0.272138524974893	-0.5787135374792
BMI1	NK	Tcruzi	PC1_zscore	-0.0250420516575587	0.0597123729874407	-1.53966841342244
BMI1	CD8T	NI	PC1_zscore	-0.0277032032598195	0.014118514860802	-2.23374203046102
BMI1	CD8T	LPS	PC1_zscore	-0.00959499067462462	0.268916410479943	-0.615529288615756
BMI1	CD8T	IAV	PC1_zscore	-0.0186831417842872	0.118864952551041	-1.20607949260607
BMI1	CD8T	Tcruzi	PC1_zscore	-0.0293502741687327	0.0126411190024774	-2.20929358451335
BMI1	monocyte	NI	PC1_zscore	-0.0161819502650937	0.146771306326545	-1.09173611776795
BMI1	monocyte	LPS	PC1_zscore	-0.0193904517107854	0.11724688610352	-1.20656389348391
BMI1	monocyte	IAV	PC1_zscore	-0.0369511163136462	0.0149559443627418	-1.84637976081572
BMI1	monocyte	Tcruzi	PC1_zscore	-0.00138792467815807	0.46527082895549	-0.0693288936933664
BMI1	B	NI	PC1_zscore	-0.00627611798490173	0.362719113506053	-0.379062077717505
BMI1	B	LPS	PC1_zscore	-0.0214643927526816	0.0621540200276094	-1.58541962476253
BMI1	B	IAV	PC1_zscore	-0.0209734410309326	0.0793331193924086	-1.44857281235698
BMI1	B	Tcruzi	PC1_zscore	-0.0217429335384399	0.0635719892731721	-1.57017413883964
BMI1	CD4T	NI	PC1_zscore	-0.0201483138228574	0.0245889984122833	-2.038822963303
BMI1	CD4T	LPS	PC1_zscore	-0.0264600698986843	0.00404830467477502	-2.67290454777321
BMI1	CD4T	IAV	PC1_zscore	-0.0355346272232575	0.000212589859302836	-3.17793518132701
BMI1	CD4T	Tcruzi	PC1_zscore	-0.0181539411512999	0.0490136759750612	-1.71466525846586
SPAG6	NK	NI	PC1_zscore	0.0153209229759621	0.302704078587965	0.595409977709485
SPAG6	NK	LPS	PC1_zscore	0.0255083253803878	0.220004728084972	0.821762468757554
SPAG6	NK	IAV	PC1_zscore	0.0233646363868082	0.232612158931564	0.786361350076644
SPAG6	NK	Tcruzi	PC1_zscore	0.00798168479266499	0.404074178190406	0.319832341176762
SPAG6	CD8T	NI	PC1_zscore	-0.00580879042164543	0.444049774881835	-0.226744242753304
SPAG6	CD8T	LPS	PC1_zscore	0.0168202657543953	0.295313122725263	0.619471870740543
SPAG6	CD8T	IAV	PC1_zscore	0.0170692090798075	0.300678617238241	0.600435528996677
SPAG6	CD8T	Tcruzi	PC1_zscore	0.00258373386806034	0.484808336230361	0.102350895004307
SPAG6	monocyte	NI	PC1_zscore	-0.0283816188198136	0.199733884344363	-0.850096510828911
SPAG6	monocyte	LPS	PC1_zscore	-0.00220082625310238	0.485679175223838	-0.0833837644046483
SPAG6	monocyte	IAV	PC1_zscore	-0.0326037221180333	0.178266250122439	-0.869653266994806
SPAG6	monocyte	Tcruzi	PC1_zscore	-0.00274534838481094	0.485439955377891	-0.108224765651807
SPAG6	B	NI	PC1_zscore	0.0136070103015318	0.321254310443782	0.546366884600637
SPAG6	B	LPS	PC1_zscore	-0.00183444103449218	0.498988349212016	-0.0741480153393861
SPAG6	B	IAV	PC1_zscore	0.0223271042427981	0.246247425164056	0.739334750304677
SPAG6	B	Tcruzi	PC1_zscore	-0.0155564241823764	0.311364999030707	-0.574987835329657
SPAG6	CD4T	NI	PC1_zscore	-0.00511678914643223	0.428490899725284	-0.262695677263349
SPAG6	CD4T	LPS	PC1_zscore	0.00428039404649157	0.449835544817969	0.205589656566113
SPAG6	CD4T	IAV	PC1_zscore	0.0049790582470452	0.432522796483395	0.250092169218488
SPAG6	CD4T	Tcruzi	PC1_zscore	-0.00720764674563143	0.403183391569452	-0.342386371438883
PIP4K2A	NK	NI	PC1_zscore	-0.00261171577399795	0.389306558146493	-0.278699177720102
PIP4K2A	NK	LPS	PC1_zscore	-0.0308616630358973	0.000883201432031022	-3.0966237790757
PIP4K2A	NK	IAV	PC1_zscore	-0.0373175273735536	0.000101416946356236	-3.64012882078132
PIP4K2A	NK	Tcruzi	PC1_zscore	-0.0165780581583855	0.0571227077315076	-1.57427379782985
PIP4K2A	CD8T	NI	PC1_zscore	-0.0523556602463994	1.14182452382039e-09	-5.84470361849645
PIP4K2A	CD8T	LPS	PC1_zscore	-0.0505857066064626	1.05593607080401e-07	-4.99523176843867
PIP4K2A	CD8T	IAV	PC1_zscore	-0.0283304775474733	0.0065734391593677	-2.45570075614728
PIP4K2A	CD8T	Tcruzi	PC1_zscore	-0.0564202771711637	1.16736620370261e-09	-5.78922669753341
PIP4K2A	monocyte	NI	PC1_zscore	0.0128685743770607	0.109061844591629	1.22725295528836
PIP4K2A	monocyte	LPS	PC1_zscore	0.0227194181684176	0.0282208694949122	1.89263435280158
PIP4K2A	monocyte	IAV	PC1_zscore	0.0264116594885551	0.0158554497720167	2.11823123681109
PIP4K2A	monocyte	Tcruzi	PC1_zscore	0.0169361878664001	0.0709088536036078	1.45906401017401
PIP4K2A	B	NI	PC1_zscore	-0.0111407991784722	0.189773874059796	-0.875210926228632
PIP4K2A	B	LPS	PC1_zscore	-0.0157756095699633	0.116048216358258	-1.18634271135186
PIP4K2A	B	IAV	PC1_zscore	-0.00893889894100282	0.261927047605984	-0.636315106830179
PIP4K2A	B	Tcruzi	PC1_zscore	-0.0155937520949647	0.125430272717553	-1.13793475480522
PIP4K2A	CD4T	NI	PC1_zscore	-0.0217849413608082	0.00126080762726044	-3.00329565472689
PIP4K2A	CD4T	LPS	PC1_zscore	0.000591116285099356	0.468078596326737	0.0809268532161117
PIP4K2A	CD4T	IAV	PC1_zscore	-0.00702274221558619	0.171570222861022	-0.947351990598182
PIP4K2A	CD4T	Tcruzi	PC1_zscore	-0.0222145487703655	0.00187667794970992	-2.88047535955675
MSRB2	NK	NI	PC1_zscore	0.038545675580201	0.024073943272341	2.29933523786918
MSRB2	NK	LPS	PC1_zscore	0.0396592846480257	0.0151131933421117	2.42927524897289
MSRB2	NK	IAV	PC1_zscore	0.038975411409758	0.0194718717151936	2.3665882197982
MSRB2	NK	Tcruzi	PC1_zscore	0.0359223419515946	0.0397453813739088	2.08251797203354
MSRB2	CD8T	NI	PC1_zscore	0.038077231812822	0.0201784779362732	2.49636055923769
MSRB2	CD8T	LPS	PC1_zscore	0.0351376345447404	0.0402973776811717	2.1010247553737
MSRB2	CD8T	IAV	PC1_zscore	0.0336699023991607	0.0608988640684437	1.80353098674577
MSRB2	CD8T	Tcruzi	PC1_zscore	0.0338962585659821	0.0543451507152961	1.91142571042778
MSRB2	monocyte	NI	PC1_zscore	0.036466525078368	0.0249887243847805	2.38609834507232
MSRB2	monocyte	LPS	PC1_zscore	0.038045617004012	0.019869580433554	2.41630004902983
MSRB2	monocyte	IAV	PC1_zscore	0.0421023503557905	0.00594602560024095	2.59577774511643
MSRB2	monocyte	Tcruzi	PC1_zscore	0.0364125135968625	0.0287747091392302	2.29603911416292
MSRB2	B	NI	PC1_zscore	0.0423656934003725	0.00849988612109043	2.44036921400592
MSRB2	B	LPS	PC1_zscore	0.0363379610733226	0.030021015958679	2.23358544360434
MSRB2	B	IAV	PC1_zscore	0.0392741406326017	0.0160492156295633	2.43808608197587
MSRB2	B	Tcruzi	PC1_zscore	0.0374100607539274	0.027448547603636	2.27317143946268
MSRB2	CD4T	NI	PC1_zscore	0.0341924115528953	0.035752456917807	2.17844596557136
MSRB2	CD4T	LPS	PC1_zscore	0.0389642326286811	0.00443491972314876	3.00229782534976
MSRB2	CD4T	IAV	PC1_zscore	0.0433093758654601	0.000752227093484149	3.1684331001731
MSRB2	CD4T	Tcruzi	PC1_zscore	0.0336142908274284	0.0423377183462194	2.07461364266231
OTUD1	NK	NI	PC1_zscore	-0.00715981283894913	0.419912964308167	-0.204237584487872
OTUD1	NK	LPS	PC1_zscore	-0.0450631468882978	0.11315140032347	-1.17920966676035
OTUD1	NK	IAV	PC1_zscore	-0.0532671477606514	0.0821657971773495	-1.32958055112505
OTUD1	NK	Tcruzi	PC1_zscore	-0.0680671372214041	0.0370604481290076	-1.64195814852983
OTUD1	CD8T	NI	PC1_zscore	-0.0467055166213791	0.0673345958414476	-1.47227692802651
OTUD1	CD8T	LPS	PC1_zscore	-0.00389008016046726	0.446278992810246	-0.119899587853275
OTUD1	CD8T	IAV	PC1_zscore	-0.00333437050926642	0.455007505284972	-0.0936622872576386
OTUD1	CD8T	Tcruzi	PC1_zscore	-0.0198374972211882	0.268679348186047	-0.609756444268444
OTUD1	monocyte	NI	PC1_zscore	0.0239610574104541	0.206992162170103	0.810358110738517
OTUD1	monocyte	LPS	PC1_zscore	0.0858150192930432	0.000709065565346618	3.01155604468776
OTUD1	monocyte	IAV	PC1_zscore	0.0667135378725617	0.0255722900406577	1.85638606681077
OTUD1	monocyte	Tcruzi	PC1_zscore	0.0898354772699316	0.00212972221272123	2.64406197781755
OTUD1	B	NI	PC1_zscore	-0.00113608528932707	0.485919567833461	-0.0413663607279421
OTUD1	B	LPS	PC1_zscore	-0.00351657129811235	0.455276568433849	-0.120812932383423
OTUD1	B	IAV	PC1_zscore	-0.0281307123932631	0.190758053982746	-0.869510385394615
OTUD1	B	Tcruzi	PC1_zscore	-0.0302187270065466	0.158996266906565	-0.986777939513573
OTUD1	CD4T	NI	PC1_zscore	0.012370746592071	0.280867140902704	0.581964886749398
OTUD1	CD4T	LPS	PC1_zscore	-0.0159256598999136	0.246153778844253	-0.6902522425667
OTUD1	CD4T	IAV	PC1_zscore	-0.0487858765005599	0.0215086992951312	-1.97710312941889
OTUD1	CD4T	Tcruzi	PC1_zscore	-0.0325459384877945	0.0792970712607795	-1.39313783140701
ARHGAP21	NK	NI	PC1_zscore	0.00160420976279809	0.479005301770522	0.0544550160838897
ARHGAP21	NK	LPS	PC1_zscore	-0.0548211517842251	0.0447322472961168	-1.67987844714346
ARHGAP21	NK	IAV	PC1_zscore	-0.00915118058024419	0.383936906147129	-0.290040585367529
ARHGAP21	NK	Tcruzi	PC1_zscore	-0.00462136279134986	0.439853417093205	-0.144497814841499
ARHGAP21	CD8T	NI	PC1_zscore	0.00622422753184553	0.391424151720275	0.277632573331095
ARHGAP21	CD8T	LPS	PC1_zscore	-0.0605932022669336	0.0154844618609939	-2.12207576331369
ARHGAP21	CD8T	IAV	PC1_zscore	-0.0314251666431136	0.160529880839414	-0.985600166076692
ARHGAP21	CD8T	Tcruzi	PC1_zscore	0.0082646726664549	0.371968360262942	0.329098741268755
ARHGAP21	monocyte	NI	PC1_zscore	-0.0220493517370613	0.0845213907058182	-1.37421502053368
ARHGAP21	monocyte	LPS	PC1_zscore	-0.00318499038132708	0.426600467046536	-0.184447174432544
ARHGAP21	monocyte	IAV	PC1_zscore	0.0409704494873127	0.0155890528921068	2.14689181514216
ARHGAP21	monocyte	Tcruzi	PC1_zscore	0.0394239377320573	0.013941146582734	2.18998505211573
ARHGAP21	B	NI	PC1_zscore	-0.000430383732669305	0.492701827981845	-0.0142925239227559
ARHGAP21	B	LPS	PC1_zscore	-0.0112920064528427	0.354700890480417	-0.368072555479032
ARHGAP21	B	IAV	PC1_zscore	0.0206042613234331	0.267686538788993	0.623298132684405
ARHGAP21	B	Tcruzi	PC1_zscore	0.00658906456845243	0.418277092221995	0.208651259879695
ARHGAP21	CD4T	NI	PC1_zscore	-0.00777385976882683	0.34272174233482	-0.403649842941019
ARHGAP21	CD4T	LPS	PC1_zscore	-0.146790153534094	2.05337247205506e-09	-5.53935351377487
ARHGAP21	CD4T	IAV	PC1_zscore	-0.110380243977549	3.02752258252159e-06	-4.29158250090637
ARHGAP21	CD4T	Tcruzi	PC1_zscore	-0.0591195362825733	0.00412649836800383	-2.59969451512007
APBB1IP	NK	NI	PC1_zscore	-0.0197569887038333	0.0727264629348194	-1.45537181299113
APBB1IP	NK	LPS	PC1_zscore	-0.100555239945747	4.31832347658201e-12	-6.79795004131846
APBB1IP	NK	IAV	PC1_zscore	-0.129329474835065	1.11022302462516e-16	-8.11553462307154
APBB1IP	NK	Tcruzi	PC1_zscore	-0.0405771442350388	0.00437173113727096	-2.62159789561647
APBB1IP	CD8T	NI	PC1_zscore	-0.027759166762374	0.000638889414580901	-3.22154758067623
APBB1IP	CD8T	LPS	PC1_zscore	-0.0570798639281519	1.41045835011511e-08	-5.55047268248445
APBB1IP	CD8T	IAV	PC1_zscore	-0.0476608878804224	0.000107181407718482	-3.70017597122567
APBB1IP	CD8T	Tcruzi	PC1_zscore	-0.0294308051834112	0.000836528351353283	-3.1438874852149
APBB1IP	monocyte	NI	PC1_zscore	0.110195808398536	1.14186373800621e-05	4.10538237958628
APBB1IP	monocyte	LPS	PC1_zscore	0.0825959003802341	0.00952839258814797	2.29094313618968
APBB1IP	monocyte	IAV	PC1_zscore	0.0615242400507626	0.0364714867724044	1.77230434656077
APBB1IP	monocyte	Tcruzi	PC1_zscore	0.0812623314997778	0.00599947402543849	2.45533678598861
APBB1IP	B	NI	PC1_zscore	0.0019213733164038	0.446809183548698	0.134040429684206
APBB1IP	B	LPS	PC1_zscore	-0.0773070655084132	1.43036195110469e-07	-5.10822195820407
APBB1IP	B	IAV	PC1_zscore	-0.0909104312290195	2.27737313784893e-07	-4.98951840287973
APBB1IP	B	Tcruzi	PC1_zscore	-0.0242015440549354	0.0642478953983244	-1.51958636920072
APBB1IP	CD4T	NI	PC1_zscore	-0.0329271782033046	0.00516908741340261	-2.5642170203746
APBB1IP	CD4T	LPS	PC1_zscore	-0.134047546990266	0	-9.84001643981716
APBB1IP	CD4T	IAV	PC1_zscore	-0.137000329966624	0	-9.6816178779053
APBB1IP	CD4T	Tcruzi	PC1_zscore	-0.0426981771251174	0.000842892264569683	-3.1417014296595
PDSS1	NK	NI	PC1_zscore	-0.000569259795241701	0.491344076648034	-0.0276364034559072
PDSS1	NK	LPS	PC1_zscore	-0.00163561982818623	0.469100058360622	-0.0749582412040238
PDSS1	NK	IAV	PC1_zscore	-0.000198358606847961	0.49441346043666	-0.00910656015687663
PDSS1	NK	Tcruzi	PC1_zscore	0.00540989855122939	0.442475927234234	0.238577631717916
PDSS1	CD8T	NI	PC1_zscore	-0.0139413794619764	0.266408571057761	-0.652042632859105
PDSS1	CD8T	LPS	PC1_zscore	0.0037798845894158	0.460812714348677	0.177917254146376
PDSS1	CD8T	IAV	PC1_zscore	-0.000366957413346375	0.49383216413452	-0.0171115939635723
PDSS1	CD8T	Tcruzi	PC1_zscore	-0.00573843173482999	0.398323394553822	-0.278519537653278
PDSS1	monocyte	NI	PC1_zscore	-0.0282009458029059	0.106742876394865	-1.1047174854485
PDSS1	monocyte	LPS	PC1_zscore	-0.0192496888400593	0.163257653181137	-0.949826272749788
PDSS1	monocyte	IAV	PC1_zscore	-0.018957397941149	0.201811673580126	-0.810982618732538
PDSS1	monocyte	Tcruzi	PC1_zscore	-0.0181530294237035	0.19147175829106	-0.869489515827211
PDSS1	B	NI	PC1_zscore	-0.0195923093227434	0.176856542822954	-0.896374849151632
PDSS1	B	LPS	PC1_zscore	-0.0089288088676685	0.33474518748384	-0.45340478716987
PDSS1	B	IAV	PC1_zscore	0.00274619990424609	0.48050807515152	0.133029183849044
PDSS1	B	Tcruzi	PC1_zscore	-0.0145380422365667	0.24138016680958	-0.721418026363682
PDSS1	CD4T	NI	PC1_zscore	-0.000211970126580771	0.507712586179301	-0.0132111230414133
PDSS1	CD4T	LPS	PC1_zscore	-0.00218888294434349	0.459612090925621	-0.136286749881257
PDSS1	CD4T	IAV	PC1_zscore	-0.0104464775582019	0.268464959132093	-0.659720334802576
PDSS1	CD4T	Tcruzi	PC1_zscore	0.00233389196731789	0.461707628465878	0.138120855060403
ABI1	NK	NI	PC1_zscore	0.0033043397698955	0.378043417837119	0.316411165768082
ABI1	NK	LPS	PC1_zscore	0.00224396187692571	0.422562957974481	0.205556559524383
ABI1	NK	IAV	PC1_zscore	-0.00546861647770525	0.310166603951938	-0.494634355896332
ABI1	NK	Tcruzi	PC1_zscore	0.00538359928139998	0.317411752282661	0.480123781759937
ABI1	CD8T	NI	PC1_zscore	-0.0267465493566151	0.00209728916661645	-2.94661676596276
ABI1	CD8T	LPS	PC1_zscore	-0.00452976316840775	0.314799131369387	-0.478675678727238
ABI1	CD8T	IAV	PC1_zscore	-0.0184644763337265	0.0485995265563623	-1.60584137307298
ABI1	CD8T	Tcruzi	PC1_zscore	-0.0196764779470707	0.0175178716161326	-2.08627721979675
ABI1	monocyte	NI	PC1_zscore	-0.00254232197447001	0.42082740086994	-0.20900335071513
ABI1	monocyte	LPS	PC1_zscore	0.0129986040628713	0.150349306497103	1.02149608099401
ABI1	monocyte	IAV	PC1_zscore	0.0334564647719603	0.00803683643571564	2.14200726039634
ABI1	monocyte	Tcruzi	PC1_zscore	0.00901401658821888	0.235795617612968	0.711312972469658
ABI1	B	NI	PC1_zscore	0.00120885517409041	0.450653320147623	0.129101002062397
ABI1	B	LPS	PC1_zscore	0.0231062462967987	0.0108794776383286	2.20568348940383
ABI1	B	IAV	PC1_zscore	0.0158276081031402	0.0591548716653565	1.5262518018821
ABI1	B	Tcruzi	PC1_zscore	0.00106610582414821	0.457833072463535	0.106348345841952
ABI1	CD4T	NI	PC1_zscore	-0.00348707062454909	0.264221626167684	-0.632426020239571
ABI1	CD4T	LPS	PC1_zscore	-0.00597327503562178	0.141839093125001	-1.07365973327586
ABI1	CD4T	IAV	PC1_zscore	-0.00382306964050921	0.249230285426645	-0.676646777305146
ABI1	CD4T	Tcruzi	PC1_zscore	-0.0142000163469707	0.00888407569001781	-2.37934605194211
ANKRD26	NK	NI	PC1_zscore	0.00687243295579644	0.33863421999943	0.410493171476745
ANKRD26	NK	LPS	PC1_zscore	0.00273913213717909	0.431913968129741	0.153530880366145
ANKRD26	NK	IAV	PC1_zscore	-0.0168217953180985	0.20118539066654	-0.829812971599981
ANKRD26	NK	Tcruzi	PC1_zscore	0.00567703854351723	0.365806897878089	0.32780712193047
ANKRD26	CD8T	NI	PC1_zscore	0.0444956848592727	0.00456912406629942	2.41591125226903
ANKRD26	CD8T	LPS	PC1_zscore	0.015012116574469	0.166067736512818	0.947927563320513
ANKRD26	CD8T	IAV	PC1_zscore	0.000342846722674449	0.477131278529504	0.0196346895456331
ANKRD26	CD8T	Tcruzi	PC1_zscore	0.0336943690587942	0.017947830055575	1.92877209150554
ANKRD26	monocyte	NI	PC1_zscore	-0.00172379325333888	0.458699301917794	-0.112401209247769
ANKRD26	monocyte	LPS	PC1_zscore	-0.00539137018683899	0.372547505721569	-0.330704831153181
ANKRD26	monocyte	IAV	PC1_zscore	0.00803929013380906	0.33220354804066	0.439943023980973
ANKRD26	monocyte	Tcruzi	PC1_zscore	-0.0123454704459012	0.243788180562855	-0.696718746711126
ANKRD26	B	NI	PC1_zscore	0.0168944704229745	0.127187324597931	1.09930003831171
ANKRD26	B	LPS	PC1_zscore	0.0134869198155129	0.197036169923307	0.84291947122314
ANKRD26	B	IAV	PC1_zscore	0.00565495794254398	0.358428921965955	0.359973004967319
ANKRD26	B	Tcruzi	PC1_zscore	0.0099702188903035	0.261064405256622	0.634275124194406
ANKRD26	CD4T	NI	PC1_zscore	0.0168701910251347	0.062410267358363	1.50571439150303
ANKRD26	CD4T	LPS	PC1_zscore	0.00137531405987877	0.452806396316074	0.119337779036952
ANKRD26	CD4T	IAV	PC1_zscore	0.014101852418911	0.107752026561542	1.23085501333781
ANKRD26	CD4T	Tcruzi	PC1_zscore	0.00754898337586359	0.255893750694479	0.656273210711656
YME1L1	NK	NI	PC1_zscore	-0.00340811386887457	0.395505657658073	-0.274098768322003
YME1L1	NK	LPS	PC1_zscore	0.0197085324371335	0.0548327194214486	1.57578728377468
YME1L1	NK	IAV	PC1_zscore	0.0127562715963789	0.148494432521685	1.03246202467364
YME1L1	NK	Tcruzi	PC1_zscore	0.0117511439863624	0.176997546708218	0.91543437748491
YME1L1	CD8T	NI	PC1_zscore	0.00862697646707494	0.185343639846761	0.893624616272433
YME1L1	CD8T	LPS	PC1_zscore	0.0136611166045235	0.0927579042775463	1.31557919146303
YME1L1	CD8T	IAV	PC1_zscore	0.00683826362169729	0.283017186974205	0.564001880763302
YME1L1	CD8T	Tcruzi	PC1_zscore	0.00425315206633636	0.336064243639416	0.419595866297176
YME1L1	monocyte	NI	PC1_zscore	-0.00352774975265727	0.362613634333676	-0.357129708618128
YME1L1	monocyte	LPS	PC1_zscore	0.00939947708553414	0.169547457996676	0.951909212758785
YME1L1	monocyte	IAV	PC1_zscore	0.039871406313595	0.000139301376897982	3.36406682866263
YME1L1	monocyte	Tcruzi	PC1_zscore	0.0152221615357555	0.0688891804045794	1.47071479454362
YME1L1	B	NI	PC1_zscore	-0.0118132299935025	0.123231464556176	-1.14755481719329
YME1L1	B	LPS	PC1_zscore	0.0250414594003539	0.00650678990232296	2.4202257043414
YME1L1	B	IAV	PC1_zscore	0.0183600497859554	0.0416938241500443	1.71155285234803
YME1L1	B	Tcruzi	PC1_zscore	0.0126352544469137	0.114163517160017	1.19512683516512
YME1L1	CD4T	NI	PC1_zscore	0.00401065240016025	0.274321887216793	0.598362835101287
YME1L1	CD4T	LPS	PC1_zscore	0.0267517912338529	2.92191129937793e-05	3.93403508731634
YME1L1	CD4T	IAV	PC1_zscore	0.0388285908090841	5.07615273433809e-08	5.4082922855966
YME1L1	CD4T	Tcruzi	PC1_zscore	0.0125528688765109	0.0371037958577377	1.78057686360291
MASTL	NK	NI	PC1_zscore	0.0353083930326234	0.162976151108131	0.952096823086824
MASTL	NK	LPS	PC1_zscore	0.0656769193764983	0.0293705826369705	1.69694368665315
MASTL	NK	IAV	PC1_zscore	0.0285832219808261	0.184127729250886	0.882556159940769
MASTL	NK	Tcruzi	PC1_zscore	0.0375250492494238	0.145762651523409	1.01414820898599
MASTL	CD8T	NI	PC1_zscore	0.041810934878211	0.112709377807345	1.18080250245285
MASTL	CD8T	LPS	PC1_zscore	0.0358886835969901	0.129752085695952	1.09998442246121
MASTL	CD8T	IAV	PC1_zscore	0.0162075942667587	0.307038549504625	0.467384589259571
MASTL	CD8T	Tcruzi	PC1_zscore	0.0329618671805191	0.171966369932097	0.923764549824736
MASTL	monocyte	NI	PC1_zscore	0.00981499645038732	0.384629478171538	0.293957882470821
MASTL	monocyte	LPS	PC1_zscore	0.0225203635451844	0.221097445549277	0.765707386211994
MASTL	monocyte	IAV	PC1_zscore	0.0110544649028871	0.353257944644638	0.376036347754514
MASTL	monocyte	Tcruzi	PC1_zscore	0.0232037709426585	0.242933591986924	0.693055117036898
MASTL	B	NI	PC1_zscore	0.0404229096193863	0.103342774117228	1.22042413041072
MASTL	B	LPS	PC1_zscore	0.0576233608379831	0.0277093991330717	1.77933809214723
MASTL	B	IAV	PC1_zscore	0.0122601698317158	0.333638033401133	0.420510076855294
MASTL	B	Tcruzi	PC1_zscore	0.0458981291671468	0.0814808211866622	1.31968114508544
MASTL	CD4T	NI	PC1_zscore	0.0432525415788492	0.0800712353779329	1.34852320304603
MASTL	CD4T	LPS	PC1_zscore	0.106102347564703	0.000791728535821355	2.56840033453933
MASTL	CD4T	IAV	PC1_zscore	0.0682465007263261	0.00338769219263296	2.4481677479283
MASTL	CD4T	Tcruzi	PC1_zscore	0.022463983251255	0.238431600714344	0.694422442673515
ACBD5	NK	NI	PC1_zscore	-0.0276571606514833	0.0517206146396922	-1.53322495694057
ACBD5	NK	LPS	PC1_zscore	-0.0163599151225866	0.179205886695935	-0.904429479380608
ACBD5	NK	IAV	PC1_zscore	-0.00906846158390954	0.301746866425599	-0.512582593646197
ACBD5	NK	Tcruzi	PC1_zscore	-0.0213643415242255	0.113738221426762	-1.16346566846738
ACBD5	CD8T	NI	PC1_zscore	-0.059815080038619	0.000835248151474621	-3.22638813724463
ACBD5	CD8T	LPS	PC1_zscore	-0.0332692371303553	0.0214120919048868	-1.89763935418462
ACBD5	CD8T	IAV	PC1_zscore	-0.0272630401699305	0.0627724698463603	-1.45408772973423
ACBD5	CD8T	Tcruzi	PC1_zscore	-0.0351393135857351	0.0150419057181848	-2.05832544382897
ACBD5	monocyte	NI	PC1_zscore	0.00538584040527849	0.331675363682193	0.433039665245392
ACBD5	monocyte	LPS	PC1_zscore	0.0310820663188561	0.0113181212957717	2.18400665906312
ACBD5	monocyte	IAV	PC1_zscore	0.0282349343672538	0.0278953520970724	1.84129774220154
ACBD5	monocyte	Tcruzi	PC1_zscore	0.00307095862388769	0.410236605165821	0.220979099055182
ACBD5	B	NI	PC1_zscore	0.00224858763099113	0.445892956156794	0.141834279634025
ACBD5	B	LPS	PC1_zscore	0.000725234290598722	0.481577724926212	0.0432220079390497
ACBD5	B	IAV	PC1_zscore	-0.000981132299696616	0.478687663508214	-0.057786804883018
ACBD5	B	Tcruzi	PC1_zscore	-0.00251548954120205	0.440017719209795	-0.150190373721192
ACBD5	CD4T	NI	PC1_zscore	-0.00452089971701892	0.340728169731178	-0.41360811995878
ACBD5	CD4T	LPS	PC1_zscore	-0.00551965442557067	0.313815173592114	-0.486719912322623
ACBD5	CD4T	IAV	PC1_zscore	0.00274835580495954	0.403695990229768	0.248415228775272
ACBD5	CD4T	Tcruzi	PC1_zscore	-0.0124331423242104	0.143583031257977	-1.05683900650029
RAB18	NK	NI	PC1_zscore	-0.00661112153844378	0.271632288023327	-0.625929934020791
RAB18	NK	LPS	PC1_zscore	0.00162014490897113	0.445907968880658	0.146456990268539
RAB18	NK	IAV	PC1_zscore	0.00152405098281793	0.449591906722342	0.139121580643499
RAB18	NK	Tcruzi	PC1_zscore	0.00712444973448882	0.263070727343999	0.648406022720867
RAB18	CD8T	NI	PC1_zscore	-0.0164589584444082	0.0591670621765744	-1.58505976888539
RAB18	CD8T	LPS	PC1_zscore	-0.00667872862002551	0.261228697434859	-0.659384565795994
RAB18	CD8T	IAV	PC1_zscore	-0.002159301511009	0.42818081508013	-0.196316788965676
RAB18	CD8T	Tcruzi	PC1_zscore	-0.0116175337127157	0.133583641149249	-1.12603517630007
RAB18	monocyte	NI	PC1_zscore	-0.00242979732290491	0.397728969047323	-0.280599972072671
RAB18	monocyte	LPS	PC1_zscore	0.00452381092562047	0.311690395818938	0.498980484247811
RAB18	monocyte	IAV	PC1_zscore	0.0139491812590054	0.0839784571870416	1.37534472588387
RAB18	monocyte	Tcruzi	PC1_zscore	0.00555215480611203	0.274389853448445	0.613637900593515
RAB18	B	NI	PC1_zscore	-0.00475072015561362	0.322684401395551	-0.480875454165137
RAB18	B	LPS	PC1_zscore	0.00071553591716306	0.474394755459186	0.0694917805670317
RAB18	B	IAV	PC1_zscore	0.00500871580396297	0.31998666684225	0.478086456888353
RAB18	B	Tcruzi	PC1_zscore	0.00658418592202796	0.265580089083953	0.639189166316999
RAB18	CD4T	NI	PC1_zscore	-0.00455745041069367	0.263553538332846	-0.652887742835315
RAB18	CD4T	LPS	PC1_zscore	0.000949216755821403	0.4523490512428	0.134572174292893
RAB18	CD4T	IAV	PC1_zscore	0.0201159217678729	0.013620050255738	2.55654044644497
RAB18	CD4T	Tcruzi	PC1_zscore	-0.00320648670135014	0.335215474677042	-0.443567650801937
MPP7	NK	NI	PC1_zscore	-0.00572179212285127	0.402341258861635	-0.237177919190108
MPP7	NK	LPS	PC1_zscore	-0.0840506080982791	0.000989232279067997	-2.82622446868242
MPP7	NK	IAV	PC1_zscore	-0.0844760892654704	0.002023721969314	-2.56613606960253
MPP7	NK	Tcruzi	PC1_zscore	-0.00833890361566755	0.372861865524998	-0.313685229117498
MPP7	CD8T	NI	PC1_zscore	0.0233588133464457	0.0828751845693139	1.37966605038312
MPP7	CD8T	LPS	PC1_zscore	-0.0345472363184959	0.0396447829518656	-1.72500548442855
MPP7	CD8T	IAV	PC1_zscore	-0.0311305164099223	0.103303169551692	-1.24121245392178
MPP7	CD8T	Tcruzi	PC1_zscore	0.0145859162926951	0.215106866787587	0.789250380406039
MPP7	monocyte	NI	PC1_zscore	-0.0201609440895962	0.267917111713996	-0.610429688038772
MPP7	monocyte	LPS	PC1_zscore	-0.059798444824403	0.0507276857845467	-1.51830624017764
MPP7	monocyte	IAV	PC1_zscore	-0.0239944040952474	0.255129622268492	-0.64749910745864
MPP7	monocyte	Tcruzi	PC1_zscore	-0.0419168000182903	0.122214993967544	-1.11208993477488
MPP7	B	NI	PC1_zscore	0.043552355332969	0.0776252289473376	1.34480112160077
MPP7	B	LPS	PC1_zscore	0.0117242102160463	0.368198031350007	0.361193516439783
MPP7	B	IAV	PC1_zscore	0.0188477079075314	0.298187620905999	0.547032438068218
MPP7	B	Tcruzi	PC1_zscore	0.0297926360788233	0.185055779041514	0.883894517672157
MPP7	CD4T	NI	PC1_zscore	0.0293532984181677	0.018707890317604	2.0550438537567
MPP7	CD4T	LPS	PC1_zscore	-0.0336188595457065	0.0128522669009529	-2.20439041083096
MPP7	CD4T	IAV	PC1_zscore	-0.0404411793548878	0.00405710453065966	-2.60279605022704
MPP7	CD4T	Tcruzi	PC1_zscore	-0.00391968339920737	0.395654530581495	-0.259296310712408
WAC	NK	NI	PC1_zscore	0.00807305023179794	0.321883558890792	0.824620245697272
WAC	NK	LPS	PC1_zscore	-0.000930498208722786	0.531425761774225	-0.118164426770655
WAC	NK	IAV	PC1_zscore	-0.00981110623475032	0.241376986756886	-1.05928820538645
WAC	NK	Tcruzi	PC1_zscore	-0.000234581669823278	0.563426398949421	-0.0291897230539013
WAC	CD8T	NI	PC1_zscore	-0.0075641794146329	0.251350047097837	-1.03661315310956
WAC	CD8T	LPS	PC1_zscore	-0.00797544993308279	0.253816084778936	-1.0180094964155
WAC	CD8T	IAV	PC1_zscore	-0.00684768097091859	0.306203514897482	-0.812357314983371
WAC	CD8T	Tcruzi	PC1_zscore	-0.00939957779373089	0.223002413936014	-1.16381612639236
WAC	monocyte	NI	PC1_zscore	-0.00852040039517417	0.231413189959075	-1.12378392877157
WAC	monocyte	LPS	PC1_zscore	-0.0111000784184894	0.172088033318261	-1.28605715313088
WAC	monocyte	IAV	PC1_zscore	0.0118443395365442	0.181858097831499	1.03251905575277
WAC	monocyte	Tcruzi	PC1_zscore	-0.00511636706756817	0.337268624556518	-0.717420598730179
WAC	B	NI	PC1_zscore	0.000189181328363466	0.587279051026731	0.0264425662265598
WAC	B	LPS	PC1_zscore	-0.00161763717004408	0.498027926956421	-0.220739735834194
WAC	B	IAV	PC1_zscore	-0.0068063321595332	0.301823904433395	-0.830697395544915
WAC	B	Tcruzi	PC1_zscore	-0.000328965887387979	0.559787337699179	-0.0436889898220034
WAC	CD4T	NI	PC1_zscore	-0.00395210945784348	0.318098165954114	-0.801141012838511
WAC	CD4T	LPS	PC1_zscore	-0.000757760573852721	0.531511739344865	-0.156434512063066
WAC	CD4T	IAV	PC1_zscore	-0.00600911004590567	0.241975978888188	-1.10004733266474
WAC	CD4T	Tcruzi	PC1_zscore	-0.00555301155898835	0.259731433704467	-1.01901611861719
SVIL	NK	NI	PC1_zscore	0.00087615503836021	0.548119303560039	0.0554582911779266
SVIL	NK	LPS	PC1_zscore	0.000539768295129661	0.55393680594408	0.031096528636964
SVIL	NK	IAV	PC1_zscore	0.000834597134552239	0.549890097840726	0.0501445573984648
SVIL	NK	Tcruzi	PC1_zscore	0.00533246211307952	0.456251632756959	0.324929052664446
SVIL	CD8T	NI	PC1_zscore	0.0156198071533406	0.296290274651371	0.773249343207736
SVIL	CD8T	LPS	PC1_zscore	0.00278696619086129	0.509977780401876	0.175005136726642
SVIL	CD8T	IAV	PC1_zscore	0.00210215695525947	0.522474013358297	0.127570587671534
SVIL	CD8T	Tcruzi	PC1_zscore	0.00696799757726746	0.426931154613198	0.408849888241314
SVIL	monocyte	NI	PC1_zscore	-0.00346116816420356	0.488725603899299	-0.263467961332574
SVIL	monocyte	LPS	PC1_zscore	0.0199492516946091	0.126600412271709	1.112192440678
SVIL	monocyte	IAV	PC1_zscore	-0.000245434729120714	0.566939554214086	-0.0164865868599978
SVIL	monocyte	Tcruzi	PC1_zscore	0.00345393416697996	0.474438938433328	0.26883571569029
SVIL	B	NI	PC1_zscore	0.00559304358265311	0.443106719298881	0.362511602903077
SVIL	B	LPS	PC1_zscore	0.000790849928956607	0.550971510628082	0.0485863047456472
SVIL	B	IAV	PC1_zscore	0.00581175026806232	0.442809257171332	0.362291539602639
SVIL	B	Tcruzi	PC1_zscore	0.004726723631464	0.464223345627055	0.30519476013355
SVIL	CD4T	NI	PC1_zscore	-0.00459856866558899	0.442527906857329	-0.378729283825747
SVIL	CD4T	LPS	PC1_zscore	0.00146125925514067	0.528952833795526	0.118396595484755
SVIL	CD4T	IAV	PC1_zscore	-0.00165740439406359	0.536544575367456	-0.129436130057632
SVIL	CD4T	Tcruzi	PC1_zscore	0.00427947344818352	0.448247083611358	0.34818197609753
MTPAP	NK	NI	PC1_zscore	0.00654133871898864	0.368695252085551	0.342835586461848
MTPAP	NK	LPS	PC1_zscore	0.00167655486887287	0.459570389284014	0.0817853212422784
MTPAP	NK	IAV	PC1_zscore	0.0168296102470864	0.210094717726826	0.789022047495843
MTPAP	NK	Tcruzi	PC1_zscore	0.0233598749810455	0.136686103109016	1.0017634005842
MTPAP	CD8T	NI	PC1_zscore	0.0139716803366618	0.244879003670821	0.695974527662884
MTPAP	CD8T	LPS	PC1_zscore	0.0175914070121799	0.187140995080029	0.867659106862446
MTPAP	CD8T	IAV	PC1_zscore	0.00938912843302759	0.319378063259639	0.475035532850049
MTPAP	CD8T	Tcruzi	PC1_zscore	0.0114938413817213	0.287038269998172	0.570074959192041
MTPAP	monocyte	NI	PC1_zscore	0.0107643360090575	0.241737122231802	0.718140899519384
MTPAP	monocyte	LPS	PC1_zscore	0.000440655963924429	0.485991607437054	0.0274617386548931
MTPAP	monocyte	IAV	PC1_zscore	0.0113317655444573	0.266106928689924	0.627671676568133
MTPAP	monocyte	Tcruzi	PC1_zscore	0.0128718184608809	0.221408167500063	0.779899479081315
MTPAP	B	NI	PC1_zscore	-0.0042149579020921	0.431370105929989	-0.231200953671167
MTPAP	B	LPS	PC1_zscore	-0.00783493552717719	0.372042786759496	-0.389941526536507
MTPAP	B	IAV	PC1_zscore	0.00363199711843107	0.422758606721201	0.198496042074761
MTPAP	B	Tcruzi	PC1_zscore	0.00424816423430207	0.407136361930016	0.235621550427495
MTPAP	CD4T	NI	PC1_zscore	0.0133238933037553	0.182174797035983	0.915800813031671
MTPAP	CD4T	LPS	PC1_zscore	0.0112394482447024	0.230070923084356	0.761143180342927
MTPAP	CD4T	IAV	PC1_zscore	0.0143803972288635	0.17111059916558	0.961881753269806
MTPAP	CD4T	Tcruzi	PC1_zscore	-0.0163732979311139	0.18032524846529	-0.916688204518394
MAP3K8	NK	NI	PC1_zscore	0.0352755294506059	0.17348311925191	0.939263038414884
MAP3K8	NK	LPS	PC1_zscore	0.174903411115561	1.41551159870584e-08	5.47491475504312
MAP3K8	NK	IAV	PC1_zscore	0.0601465323601431	0.0264913074087225	1.92998698949465
MAP3K8	NK	Tcruzi	PC1_zscore	0.0789769864320569	0.0195332268739179	2.05031969888613
MAP3K8	CD8T	NI	PC1_zscore	-0.238707237993703	3.10644820977757e-09	-5.68611288825237
MAP3K8	CD8T	LPS	PC1_zscore	-0.0548425940433612	0.0689307753969611	-1.47881405409473
MAP3K8	CD8T	IAV	PC1_zscore	0.00745265265306859	0.428143011184285	0.180771474554717
MAP3K8	CD8T	Tcruzi	PC1_zscore	-0.189870184055068	1.19057192227157e-06	-4.60167157648885
MAP3K8	monocyte	NI	PC1_zscore	-0.0248109838805542	0.149085121728145	-1.04005531798283
MAP3K8	monocyte	LPS	PC1_zscore	-0.0351132752491794	0.0452461675391491	-1.69142313666823
MAP3K8	monocyte	IAV	PC1_zscore	0.0525470274806978	0.0236516795941428	1.97983773887099
MAP3K8	monocyte	Tcruzi	PC1_zscore	0.0346469410635813	0.0792482270952044	1.40918188773496
MAP3K8	B	NI	PC1_zscore	-0.00955155529136703	0.307220460013896	-0.503610091629293
MAP3K8	B	LPS	PC1_zscore	-0.00206605346942571	0.456970949907781	-0.108186404577873
MAP3K8	B	IAV	PC1_zscore	-0.0102941253009543	0.313878163520389	-0.485045541461133
MAP3K8	B	Tcruzi	PC1_zscore	0.02774104306531	0.087730037642171	1.35430286400588
MAP3K8	CD4T	NI	PC1_zscore	-0.132203048107878	0.0012094252730499	-2.94613522551762
MAP3K8	CD4T	LPS	PC1_zscore	0.0302657771586026	0.176652593205734	0.927810789508784
MAP3K8	CD4T	IAV	PC1_zscore	0.0120725276322421	0.347748329794262	0.392171685668788
MAP3K8	CD4T	Tcruzi	PC1_zscore	-0.0867745880999407	0.0178032340619455	-2.07493932953193
ZNF438	NK	NI	PC1_zscore	-0.0658429738987459	0.00835716766713168	-1.88363302943479
ZNF438	NK	LPS	PC1_zscore	-0.0165919655715307	0.236935682523434	-0.704580507635214
ZNF438	NK	IAV	PC1_zscore	-0.0266219972932667	0.128823196487288	-1.08451888692022
ZNF438	NK	Tcruzi	PC1_zscore	-0.0276393011769676	0.127607815237491	-1.07443891913362
ZNF438	CD8T	NI	PC1_zscore	-0.0360280108078238	0.0435730686473008	-1.62771719392112
ZNF438	CD8T	LPS	PC1_zscore	-0.0381850651522962	0.0387360087419997	-1.63201577743551
ZNF438	CD8T	IAV	PC1_zscore	-0.0212526574131503	0.179361422707064	-0.888218695957188
ZNF438	CD8T	Tcruzi	PC1_zscore	-0.0325071260510452	0.0690581252226363	-1.40857846785081
ZNF438	monocyte	NI	PC1_zscore	-0.00420479905405243	0.389006860677558	-0.292141878286514
ZNF438	monocyte	LPS	PC1_zscore	0.0265281426834139	0.04089774460703	1.69350973246104
ZNF438	monocyte	IAV	PC1_zscore	0.0317221416718628	0.0263832809112255	1.86838685148518
ZNF438	monocyte	Tcruzi	PC1_zscore	-0.00640927712790767	0.33901640817633	-0.428322164053784
ZNF438	B	NI	PC1_zscore	-0.00400421580253527	0.425051378556861	-0.187266557453178
ZNF438	B	LPS	PC1_zscore	0.0148288995957981	0.26452999119454	0.62945397197284
ZNF438	B	IAV	PC1_zscore	0.0183124436442603	0.216917488646603	0.769767912010451
ZNF438	B	Tcruzi	PC1_zscore	0.00999472954097558	0.336992995087819	0.429720889266226
ZNF438	CD4T	NI	PC1_zscore	-0.0238160135394925	0.0579669517852397	-1.51565585842357
ZNF438	CD4T	LPS	PC1_zscore	0.00205941117391319	0.444352326155658	0.13674222325502
ZNF438	CD4T	IAV	PC1_zscore	-0.0141463612274195	0.172162880009421	-0.940087470989471
ZNF438	CD4T	Tcruzi	PC1_zscore	-0.0190466948033159	0.117191338309874	-1.16540017524394
ZEB1	NK	NI	PC1_zscore	-0.00227597667202693	0.464679295719609	-0.0934949625287513
ZEB1	NK	LPS	PC1_zscore	0.00723359614786963	0.390132394812971	0.281235545214995
ZEB1	NK	IAV	PC1_zscore	-0.00503516161905929	0.423983657089695	-0.194328239393686
ZEB1	NK	Tcruzi	PC1_zscore	0.0101895152402303	0.349355698334628	0.389595990788803
ZEB1	CD8T	NI	PC1_zscore	0.085118383224931	8.04564653317356e-06	4.06071818879741
ZEB1	CD8T	LPS	PC1_zscore	0.00122117584443742	0.472099216682975	0.0585827042947378
ZEB1	CD8T	IAV	PC1_zscore	-0.0171763756831761	0.259412693384846	-0.655164676301609
ZEB1	CD8T	Tcruzi	PC1_zscore	0.0707223234991589	0.000233060206567616	3.28606188483923
ZEB1	monocyte	NI	PC1_zscore	0.00893860578990814	0.384552973656759	0.297519002866428
ZEB1	monocyte	LPS	PC1_zscore	-0.0217838441581257	0.245479231189444	-0.673666760149506
ZEB1	monocyte	IAV	PC1_zscore	-0.0211233930744376	0.254278925956757	-0.643479772845327
ZEB1	monocyte	Tcruzi	PC1_zscore	-0.00817275316609958	0.392206373519302	-0.264497722456704
ZEB1	B	NI	PC1_zscore	-0.0139921653593557	0.199979845920431	-0.840300599333219
ZEB1	B	LPS	PC1_zscore	-0.0342144860415004	0.0241911665364574	-1.93990371985245
ZEB1	B	IAV	PC1_zscore	-0.0644608636161821	0.000558081467182836	-3.00261000991273
ZEB1	B	Tcruzi	PC1_zscore	-0.0181333292058322	0.162792952571187	-0.976845014306717
ZEB1	CD4T	NI	PC1_zscore	0.0197087028597339	0.0208095164688737	2.02615116803937
ZEB1	CD4T	LPS	PC1_zscore	-0.00810241642646598	0.202626576401377	-0.832114948183196
ZEB1	CD4T	IAV	PC1_zscore	-0.016480505026838	0.0525219184322356	-1.61436034394141
ZEB1	CD4T	Tcruzi	PC1_zscore	0.0139116615374808	0.0852797773623956	1.36773396423883
ARHGAP12	NK	NI	PC1_zscore	-0.0267388964063881	0.105755873046436	-1.19687329230085
ARHGAP12	NK	LPS	PC1_zscore	-0.0594397373881417	0.00777020421834429	-2.03700199324106
ARHGAP12	NK	IAV	PC1_zscore	-0.072747521399415	0.00246533805799753	-2.15271330552128
ARHGAP12	NK	Tcruzi	PC1_zscore	-0.0523791147426095	0.0136530649615795	-1.86840194178877
ARHGAP12	CD8T	NI	PC1_zscore	-0.00118541280766372	0.467488364367173	-0.0783080335315177
ARHGAP12	CD8T	LPS	PC1_zscore	-0.0300257603399437	0.0416307764503907	-1.67569741580335
ARHGAP12	CD8T	IAV	PC1_zscore	-0.0304436399573321	0.0652067367676077	-1.44007108206938
ARHGAP12	CD8T	Tcruzi	PC1_zscore	0.00608307199357127	0.359068914240207	0.362615626657046
ARHGAP12	monocyte	NI	PC1_zscore	-0.0203904860875288	0.107783276175157	-1.22076708325905
ARHGAP12	monocyte	LPS	PC1_zscore	-0.00991035181116853	0.288934743239448	-0.542854510027869
ARHGAP12	monocyte	IAV	PC1_zscore	-0.00628411234829052	0.365887841584247	-0.32840664884483
ARHGAP12	monocyte	Tcruzi	PC1_zscore	-0.0105834568531865	0.279372166621064	-0.578006276506496
ARHGAP12	B	NI	PC1_zscore	-0.0196640956010522	0.106700004605409	-1.22372356819785
ARHGAP12	B	LPS	PC1_zscore	-0.021788833859486	0.0914458924741025	-1.31070958044851
ARHGAP12	B	IAV	PC1_zscore	-0.0394604372887487	0.0148832078617674	-1.99836837892118
ARHGAP12	B	Tcruzi	PC1_zscore	-0.0174884873951396	0.154029557589774	-1.0048693028694
ARHGAP12	CD4T	NI	PC1_zscore	0.00554548788535751	0.318655414452798	0.460447598626324
ARHGAP12	CD4T	LPS	PC1_zscore	-0.0448123918918835	0.000263549602443569	-3.24761369053126
ARHGAP12	CD4T	IAV	PC1_zscore	-0.0514724654040178	6.59066527588514e-05	-3.52288643259815
ARHGAP12	CD4T	Tcruzi	PC1_zscore	-0.00776936399773258	0.270768085760431	-0.609392434234635
KIF5B	NK	NI	PC1_zscore	-0.0159863898845115	0.0688459091055114	-1.45585902659557
KIF5B	NK	LPS	PC1_zscore	0.000155584451961268	0.499553156872024	0.0145897257405322
KIF5B	NK	IAV	PC1_zscore	-0.00239258931425469	0.413527328724057	-0.227038446720247
KIF5B	NK	Tcruzi	PC1_zscore	0.00220264533112201	0.424284048254681	0.20613333527015
KIF5B	CD8T	NI	PC1_zscore	-0.0262028476115909	0.0109562320267479	-2.50042677504051
KIF5B	CD8T	LPS	PC1_zscore	-0.00630076408230989	0.261775227205869	-0.65028379673297
KIF5B	CD8T	IAV	PC1_zscore	-0.000307710049884106	0.49048683261672	-0.0288406710191993
KIF5B	CD8T	Tcruzi	PC1_zscore	-0.00500815433928305	0.304886697882769	-0.521786839801356
KIF5B	monocyte	NI	PC1_zscore	-0.00869334510928009	0.123663364321863	-1.16985938089532
KIF5B	monocyte	LPS	PC1_zscore	-0.00241849235477922	0.379168275055348	-0.318655034010978
KIF5B	monocyte	IAV	PC1_zscore	0.0140430842483816	0.0502445346876596	1.63593623936424
KIF5B	monocyte	Tcruzi	PC1_zscore	0.00201327992487303	0.40144020383746	0.262066651425366
KIF5B	B	NI	PC1_zscore	0.00235714646960353	0.403448883094764	0.255283270029174
KIF5B	B	LPS	PC1_zscore	0.00713508867744048	0.234694891106183	0.735560631469619
KIF5B	B	IAV	PC1_zscore	-0.00367913702010633	0.360982365872175	-0.372372195185693
KIF5B	B	Tcruzi	PC1_zscore	-0.00148280717589712	0.444647466257223	-0.152663618651259
KIF5B	CD4T	NI	PC1_zscore	0.00426805442535814	0.264307711897246	0.641818689642887
KIF5B	CD4T	LPS	PC1_zscore	0.00738580473179831	0.143097129935647	1.08390974886962
KIF5B	CD4T	IAV	PC1_zscore	0.00667961759077097	0.170417921216425	0.968678010936595
KIF5B	CD4T	Tcruzi	PC1_zscore	-0.00883123356651105	0.107347471688566	-1.25608799323862
EPC1	NK	NI	PC1_zscore	-0.0136987397933972	0.0567543783608065	-1.5625995350607
EPC1	NK	LPS	PC1_zscore	-0.00362146007378752	0.340565517059384	-0.403511438589163
EPC1	NK	IAV	PC1_zscore	-0.00411996196753914	0.321669217933543	-0.457978651018564
EPC1	NK	Tcruzi	PC1_zscore	-0.0212208779498283	0.0111633927269292	-2.21001824058147
EPC1	CD8T	NI	PC1_zscore	-0.010523281004144	0.0760046608519751	-1.42868857661735
EPC1	CD8T	LPS	PC1_zscore	-0.0280399820681181	0.000298228414882473	-3.28467871482182
EPC1	CD8T	IAV	PC1_zscore	-0.0358693565749888	0.000117342432738754	-3.34115933452781
EPC1	CD8T	Tcruzi	PC1_zscore	-0.021915104788073	0.00245443077017482	-2.76029806227794
EPC1	monocyte	NI	PC1_zscore	0.0103544741040603	0.109696803744933	1.21928389863231
EPC1	monocyte	LPS	PC1_zscore	-0.00102261386200826	0.453915251064416	-0.117744183459927
EPC1	monocyte	IAV	PC1_zscore	0.0205755891225637	0.0215538767295945	1.96635116575101
EPC1	monocyte	Tcruzi	PC1_zscore	0.00873999292227416	0.16773612010259	0.958016463950755
EPC1	B	NI	PC1_zscore	-0.004650732962603	0.291184305728058	-0.546011858236574
EPC1	B	LPS	PC1_zscore	0.00688768672479058	0.220688101354861	0.770595424392277
EPC1	B	IAV	PC1_zscore	-0.00889761005395342	0.168721162772714	-0.953432793530437
EPC1	B	Tcruzi	PC1_zscore	-0.00980318126523013	0.142991846014999	-1.05793150857331
EPC1	CD4T	NI	PC1_zscore	-0.006658952073312	0.111238518431934	-1.21821207181274
EPC1	CD4T	LPS	PC1_zscore	-0.0157243570180272	0.00256938737469448	-2.78036356314793
EPC1	CD4T	IAV	PC1_zscore	-0.0171669611575074	0.00131678200758911	-2.98566994597989
EPC1	CD4T	Tcruzi	PC1_zscore	-0.00791182860960654	0.0842099671854616	-1.37434408648796
CCDC7	NK	NI	PC1_zscore	-0.0140593461438214	0.241625467579595	-0.698178249386589
CCDC7	NK	LPS	PC1_zscore	-0.0218219241597153	0.156626453462577	-0.986139484881903
CCDC7	NK	IAV	PC1_zscore	-0.0358219938513891	0.0549196937964173	-1.46508132770671
CCDC7	NK	Tcruzi	PC1_zscore	0.00466593950599454	0.418195176615814	0.219343983645453
CCDC7	CD8T	NI	PC1_zscore	0.0356447262440122	0.0214986137373362	1.93236972022002
CCDC7	CD8T	LPS	PC1_zscore	-0.00530730861114199	0.389418311128607	-0.287115737367497
CCDC7	CD8T	IAV	PC1_zscore	-0.00213609063085909	0.46126004145585	-0.103485382888003
CCDC7	CD8T	Tcruzi	PC1_zscore	0.0323095363702393	0.0440300011181619	1.62384150398201
CCDC7	monocyte	NI	PC1_zscore	-0.0135838113277534	0.235565773097893	-0.71274714976381
CCDC7	monocyte	LPS	PC1_zscore	-0.0124505021581293	0.275970494338092	-0.583841154558435
CCDC7	monocyte	IAV	PC1_zscore	-0.00414552001498267	0.424593065159095	-0.181303324655604
CCDC7	monocyte	Tcruzi	PC1_zscore	-0.00071664939188249	0.482898828396861	-0.0345614999331688
CCDC7	B	NI	PC1_zscore	0.00779753252552439	0.348297245330844	0.395038855003017
CCDC7	B	LPS	PC1_zscore	-0.0254172687009422	0.116081393890284	-1.14568788486277
CCDC7	B	IAV	PC1_zscore	0.00471090228479781	0.418311362614896	0.218954981038242
CCDC7	B	Tcruzi	PC1_zscore	0.00848576408412212	0.349026178499872	0.397834127639377
CCDC7	CD4T	NI	PC1_zscore	0.00820499538538678	0.302328847558175	0.523897591834068
CCDC7	CD4T	LPS	PC1_zscore	-0.0380552567100965	0.0172829200554998	-1.96581211626031
CCDC7	CD4T	IAV	PC1_zscore	-0.00913564377367228	0.30369731601863	-0.525245933278643
CCDC7	CD4T	Tcruzi	PC1_zscore	0.0212884439135206	0.111415604323393	1.17842463943672
ITGB1	NK	NI	PC1_zscore	-0.152961502319666	3.53060913838021e-11	-6.38803220373261
ITGB1	NK	LPS	PC1_zscore	-0.185608514910879	4.45199432874688e-14	-7.28915500231849
ITGB1	NK	IAV	PC1_zscore	-0.209160967751063	6.66133814775094e-16	-7.69617935678403
ITGB1	NK	Tcruzi	PC1_zscore	-0.119680206983312	1.44637741761322e-06	-4.62485626911842
ITGB1	CD8T	NI	PC1_zscore	-0.180839739947968	1.00529784496928e-09	-5.85810620680247
ITGB1	CD8T	LPS	PC1_zscore	-0.118878149620392	0.00018203617272583	-3.55204218805108
ITGB1	CD8T	IAV	PC1_zscore	-0.0724860702268029	0.0297006456566669	-1.8910478967773
ITGB1	CD8T	Tcruzi	PC1_zscore	-0.17782546162673	1.84474757691788e-08	-5.3443146195517
ITGB1	monocyte	NI	PC1_zscore	0.028914068488862	0.0250819936558564	1.95761983845518
ITGB1	monocyte	LPS	PC1_zscore	0.0239456687955815	0.0581267992245936	1.5707572307792
ITGB1	monocyte	IAV	PC1_zscore	0.0346430901866093	0.0214039719421999	2.02496939527305
ITGB1	monocyte	Tcruzi	PC1_zscore	0.0277028752015145	0.0419352092612905	1.72800820938286
ITGB1	B	NI	PC1_zscore	-0.00682775890653609	0.400940490713811	-0.250428395855992
ITGB1	B	LPS	PC1_zscore	0.000264885040106062	0.496105133296222	0.00980011989743769
ITGB1	B	IAV	PC1_zscore	-0.0218999442232361	0.235447879207147	-0.720155975694298
ITGB1	B	Tcruzi	PC1_zscore	-0.0108974745467911	0.356510266746182	-0.366689034642479
ITGB1	CD4T	NI	PC1_zscore	-0.0171839068092581	0.166293722591648	-0.968726859881936
ITGB1	CD4T	LPS	PC1_zscore	-0.0449738267272845	0.00711288301748625	-2.44807968804376
ITGB1	CD4T	IAV	PC1_zscore	-0.035852395165317	0.027009644621395	-1.92615097518108
ITGB1	CD4T	Tcruzi	PC1_zscore	-0.0275366884310093	0.0751131518308122	-1.43890875020126
CUL2	NK	NI	PC1_zscore	-0.00710097691336357	0.333466638091478	-0.43949756767168
CUL2	NK	LPS	PC1_zscore	0.0317870096036772	0.0239872388844786	1.91255141224884
CUL2	NK	IAV	PC1_zscore	0.0269855012358536	0.0455557150557075	1.63513217585163
CUL2	NK	Tcruzi	PC1_zscore	0.0130707762840219	0.214405547981874	0.778137461910694
CUL2	CD8T	NI	PC1_zscore	0.0122863884896712	0.170333375783828	0.94908388817225
CUL2	CD8T	LPS	PC1_zscore	0.0137721537058896	0.159146599950928	0.989697091566034
CUL2	CD8T	IAV	PC1_zscore	0.0178959505101932	0.127021182325072	1.12370613022715
CUL2	CD8T	Tcruzi	PC1_zscore	0.0150578417942838	0.133102714196661	1.10550820129782
CUL2	monocyte	NI	PC1_zscore	-0.0146735051485789	0.0892087253501239	-1.3330950128734
CUL2	monocyte	LPS	PC1_zscore	0.00464070695943147	0.345762050007902	0.393776191893369
CUL2	monocyte	IAV	PC1_zscore	-0.000943215476205957	0.47164458265287	-0.0741728850001182
CUL2	monocyte	Tcruzi	PC1_zscore	0.00146739781506103	0.449404105816269	0.124619108285958
CUL2	B	NI	PC1_zscore	-0.00401022043284606	0.3906247365651	-0.286381954713106
CUL2	B	LPS	PC1_zscore	0.0241477909158162	0.0429393985146867	1.68556684411008
CUL2	B	IAV	PC1_zscore	0.0392658356215123	0.00368836877038043	2.4781265519912
CUL2	B	Tcruzi	PC1_zscore	-0.00853240610671501	0.29152038730847	-0.559044505078557
CUL2	CD4T	NI	PC1_zscore	0.0130493284463519	0.0913449260331311	1.32611792716756
CUL2	CD4T	LPS	PC1_zscore	0.0449956455968183	3.08623756794757e-06	4.32211262240994
CUL2	CD4T	IAV	PC1_zscore	0.0554303305844884	3.01621124271107e-08	5.16419585385045
CUL2	CD4T	Tcruzi	PC1_zscore	0.012892070022991	0.106909487790493	1.23813852567348
CREM	NK	NI	PC1_zscore	0.0597210749744078	0.0812595401762191	1.37504524766347
CREM	NK	LPS	PC1_zscore	0.180971810467758	1.23625536411484e-07	4.80779623383201
CREM	NK	IAV	PC1_zscore	0.141089978014531	5.22398500059285e-05	3.66896613890073
CREM	NK	Tcruzi	PC1_zscore	0.0769332352158422	0.029548525921524	1.8548529748054
CREM	CD8T	NI	PC1_zscore	-0.0357271749258095	0.120913318792701	-1.16764155343195
CREM	CD8T	LPS	PC1_zscore	0.0473174360272128	0.0498643382703012	1.64435846484716
CREM	CD8T	IAV	PC1_zscore	0.0437824256516368	0.109486387978585	1.22485802863841
CREM	CD8T	Tcruzi	PC1_zscore	0.0146066666658916	0.304526457507299	0.510064997045012
CREM	monocyte	NI	PC1_zscore	-0.0100127736266932	0.337555538256915	-0.420349395125379
CREM	monocyte	LPS	PC1_zscore	-0.0169444619466025	0.225835705971493	-0.753244982109736
CREM	monocyte	IAV	PC1_zscore	0.0494521743018252	0.0205941187764506	2.03240805758775
CREM	monocyte	Tcruzi	PC1_zscore	-0.0295696666086305	0.102953691134494	-1.26217692718025
CREM	B	NI	PC1_zscore	-0.004642071660589	0.438593938281648	-0.153617871630837
CREM	B	LPS	PC1_zscore	0.129340153684622	9.62387055409317e-07	4.60716309311748
CREM	B	IAV	PC1_zscore	0.105400598438562	6.06547927231269e-05	3.74425189414569
CREM	B	Tcruzi	PC1_zscore	0.0649171447353454	0.0159422950535192	2.12304416427802
CREM	CD4T	NI	PC1_zscore	0.0270464902669202	0.1861865790569	0.889077615400649
CREM	CD4T	LPS	PC1_zscore	0.130235224213246	2.1481659490451e-07	4.90005829980478
CREM	CD4T	IAV	PC1_zscore	0.124782528066469	1.21709908333784e-06	4.55720420891606
CREM	CD4T	Tcruzi	PC1_zscore	0.0470499806891621	0.0475605896421203	1.66277304679274
CCNY	NK	NI	PC1_zscore	0.0106536812682712	0.227949440945166	0.740423648473292
CCNY	NK	LPS	PC1_zscore	0.0375070409513279	0.00438329662361119	2.54196272020997
CCNY	NK	IAV	PC1_zscore	0.047682146143622	0.000468976781799586	3.08524081087389
CCNY	NK	Tcruzi	PC1_zscore	0.00610072427299135	0.339829790262113	0.400361485531536
CCNY	CD8T	NI	PC1_zscore	0.0213276681209623	0.0271408809742128	1.9190247217135
CCNY	CD8T	LPS	PC1_zscore	0.0167007947064252	0.0846045619838886	1.36753420241323
CCNY	CD8T	IAV	PC1_zscore	0.0184836437122223	0.0983441795549998	1.28010851853663
CCNY	CD8T	Tcruzi	PC1_zscore	0.0117006843220284	0.158270981772642	0.999635100546924
CCNY	monocyte	NI	PC1_zscore	0.0198652043584115	0.0184137879542331	2.07615876590384
CCNY	monocyte	LPS	PC1_zscore	0.012610126506766	0.111010890590265	1.21982904763484
CCNY	monocyte	IAV	PC1_zscore	0.00330475641759206	0.387817122569443	0.282960026178458
CCNY	monocyte	Tcruzi	PC1_zscore	-0.000927215834874459	0.467518747206724	-0.085143812531057
CCNY	B	NI	PC1_zscore	0.000607531150544941	0.480729006633855	0.0462798110250701
CCNY	B	LPS	PC1_zscore	0.0484872799783209	0.000129496568242994	3.42808493618122
CCNY	B	IAV	PC1_zscore	0.0349871759206694	0.00463459213628042	2.4873421161432
CCNY	B	Tcruzi	PC1_zscore	0.00713883183337014	0.301971725645081	0.511084893274448
CCNY	CD4T	NI	PC1_zscore	0.00857403791152444	0.171944976251222	0.944834540675063
CCNY	CD4T	LPS	PC1_zscore	0.034775532877503	6.34688206449546e-05	3.74521635185403
CCNY	CD4T	IAV	PC1_zscore	0.0591242584153308	1.03314080572247e-10	6.00777623319675
CCNY	CD4T	Tcruzi	PC1_zscore	0.00086163686303887	0.462940903436593	0.0893431545739117
ZNF248	NK	NI	PC1_zscore	-0.0380250736551244	0.0738145524112253	-1.37850195883405
ZNF248	NK	LPS	PC1_zscore	-0.0455184532494103	0.0508383320696888	-1.54860220251115
ZNF248	NK	IAV	PC1_zscore	-0.0201619761731541	0.229508490997557	-0.72312423795202
ZNF248	NK	Tcruzi	PC1_zscore	-0.0291295267182083	0.139410077595833	-1.05063263757552
ZNF248	CD8T	NI	PC1_zscore	0.0189569879263201	0.178513802972862	0.913686104603956
ZNF248	CD8T	LPS	PC1_zscore	-0.0134795795934825	0.273253601097001	-0.597886405992488
ZNF248	CD8T	IAV	PC1_zscore	-0.035562452336383	0.0839107362711748	-1.32829099423689
ZNF248	CD8T	Tcruzi	PC1_zscore	0.00359156566307765	0.432991237317056	0.165590544654152
ZNF248	monocyte	NI	PC1_zscore	-0.0150356039608534	0.265732808833359	-0.617638427410316
ZNF248	monocyte	LPS	PC1_zscore	-0.0572546788852769	0.0221558236633579	-1.84377792219135
ZNF248	monocyte	IAV	PC1_zscore	-0.0655397634738487	0.0178600034665533	-1.85085266068723
ZNF248	monocyte	Tcruzi	PC1_zscore	-0.0293908537627139	0.134398947534862	-1.07437798794521
ZNF248	B	NI	PC1_zscore	-0.0103221741010406	0.314468858852206	-0.479174336316667
ZNF248	B	LPS	PC1_zscore	-0.0602353490397105	0.00538088528865788	-2.33071328106547
ZNF248	B	IAV	PC1_zscore	-0.0408067368944184	0.051647848543942	-1.5446653708452
ZNF248	B	Tcruzi	PC1_zscore	0.0132459838325241	0.29798795585756	0.541440398420089
ZNF248	CD4T	NI	PC1_zscore	-0.00363441024992364	0.406808216559459	-0.236126016748508
ZNF248	CD4T	LPS	PC1_zscore	-0.0670170232982018	0.000115993285098925	-3.52041223305636
ZNF248	CD4T	IAV	PC1_zscore	-0.0561380788389327	0.000999670918408135	-2.90036049336179
ZNF248	CD4T	Tcruzi	PC1_zscore	-0.00747969980981664	0.328245299280081	-0.442881203073048
ZNF25	NK	NI	PC1_zscore	-0.00875128762806521	0.328812460948443	-0.444474303282692
ZNF25	NK	LPS	PC1_zscore	-0.0393767101867065	0.0491202396706578	-1.41076361247793
ZNF25	NK	IAV	PC1_zscore	-0.0220783302473549	0.155727332776367	-0.968029634352263
ZNF25	NK	Tcruzi	PC1_zscore	-0.0163595763018888	0.217730897718972	-0.76551552208214
ZNF25	CD8T	NI	PC1_zscore	-0.00115839692346476	0.47533355503085	-0.0618087004098986
ZNF25	CD8T	LPS	PC1_zscore	-0.0216046945873905	0.141887686684509	-1.03261125831446
ZNF25	CD8T	IAV	PC1_zscore	-0.011717747316807	0.283038902246995	-0.573466836821929
ZNF25	CD8T	Tcruzi	PC1_zscore	-0.0067194584647641	0.366471868370307	-0.349662501724599
ZNF25	monocyte	NI	PC1_zscore	-0.00351934679441755	0.41264345377069	-0.225737446535233
ZNF25	monocyte	LPS	PC1_zscore	-0.0186729980430387	0.149075843374621	-1.02145424444429
ZNF25	monocyte	IAV	PC1_zscore	-0.0225459883697352	0.131785882306876	-1.07513405009514
ZNF25	monocyte	Tcruzi	PC1_zscore	0.00193871441885658	0.467717631009715	0.113714185097663
ZNF25	B	NI	PC1_zscore	0.00863827150796621	0.342777521808817	0.433206419064551
ZNF25	B	LPS	PC1_zscore	-0.0166214448706628	0.220521142629904	-0.75948077126388
ZNF25	B	IAV	PC1_zscore	-0.00919864899028087	0.325470940505549	-0.450855709501986
ZNF25	B	Tcruzi	PC1_zscore	-5.62641415095958e-05	0.495042699526446	-0.00283116376847498
ZNF25	CD4T	NI	PC1_zscore	0.0186208371257125	0.0974042529852888	1.28275344228019
ZNF25	CD4T	LPS	PC1_zscore	-0.0162998101033125	0.126891991790421	-1.1443595544819
ZNF25	CD4T	IAV	PC1_zscore	-0.00897684979878173	0.266251921425916	-0.642867680249345
ZNF25	CD4T	Tcruzi	PC1_zscore	-0.0201150680072707	0.0820087065693955	-1.36955472996861
ZNF33A	NK	NI	PC1_zscore	-0.00975653235939868	0.235272716632156	-0.73208202490782
ZNF33A	NK	LPS	PC1_zscore	-0.00500429419656845	0.360448560335598	-0.365562544162553
ZNF33A	NK	IAV	PC1_zscore	-0.0270848731201111	0.0383584162732998	-1.68764344396206
ZNF33A	NK	Tcruzi	PC1_zscore	-0.00249250742389926	0.43252964108354	-0.18026815850648
ZNF33A	CD8T	NI	PC1_zscore	0.00196496387108453	0.432526432686833	0.186343295155695
ZNF33A	CD8T	LPS	PC1_zscore	0.00942006521629122	0.216152526797511	0.802787780268797
ZNF33A	CD8T	IAV	PC1_zscore	-0.0161182362202061	0.121272456831717	-1.15791533137836
ZNF33A	CD8T	Tcruzi	PC1_zscore	0.0139803016435444	0.118224239465371	1.1958349130937
ZNF33A	monocyte	NI	PC1_zscore	0.0135230510395791	0.141242578610384	1.07828617768076
ZNF33A	monocyte	LPS	PC1_zscore	-0.0154444188655214	0.111859533621221	-1.18844886782497
ZNF33A	monocyte	IAV	PC1_zscore	0.00208156377479952	0.452219065379545	0.142077078013127
ZNF33A	monocyte	Tcruzi	PC1_zscore	0.0170530285750579	0.109567011830487	1.21495409831017
ZNF33A	B	NI	PC1_zscore	0.00399983274163556	0.367557084742556	0.360568020506065
ZNF33A	B	LPS	PC1_zscore	0.0110079772007536	0.179253835981461	0.932683079053149
ZNF33A	B	IAV	PC1_zscore	-0.0119328540398426	0.168061772805363	-0.967222567901842
ZNF33A	B	Tcruzi	PC1_zscore	0.0194984284432534	0.0665559742261387	1.46744398932776
ZNF33A	CD4T	NI	PC1_zscore	-0.00683370049422955	0.168769350286845	-0.977647319562055
ZNF33A	CD4T	LPS	PC1_zscore	-0.012298399849872	0.0466782327950559	-1.72728140335035
ZNF33A	CD4T	IAV	PC1_zscore	-0.0111974133132516	0.0664098450490233	-1.53389352884498
ZNF33A	CD4T	Tcruzi	PC1_zscore	-0.00980568343907569	0.10159722823624	-1.29482703358471
ZNF37A	NK	NI	PC1_zscore	0.00292290847713614	0.50434337163663	0.276948338429898
ZNF37A	NK	LPS	PC1_zscore	0.00407180716976319	0.476025422808885	0.340201684608656
ZNF37A	NK	IAV	PC1_zscore	0.0029579734309611	0.505788905332877	0.267777724273288
ZNF37A	NK	Tcruzi	PC1_zscore	-0.00147888588520303	0.584383444268615	-0.13318396830145
ZNF37A	CD8T	NI	PC1_zscore	0.0016543750295159	0.542335898425401	0.156628083681556
ZNF37A	CD8T	LPS	PC1_zscore	0.00283061809428605	0.504172174054528	0.273779650809124
ZNF37A	CD8T	IAV	PC1_zscore	0.0013281605784348	0.543578267688495	0.117747132602125
ZNF37A	CD8T	Tcruzi	PC1_zscore	0.00767078642970465	0.383556677751627	0.643967629497148
ZNF37A	monocyte	NI	PC1_zscore	-0.000501152205159911	0.604164619005467	-0.0539019123818207
ZNF37A	monocyte	LPS	PC1_zscore	-0.00103688759757486	0.559620127190077	-0.0919455636453231
ZNF37A	monocyte	IAV	PC1_zscore	-0.00500815450462021	0.471230074074156	-0.354470255416029
ZNF37A	monocyte	Tcruzi	PC1_zscore	0.00240199373727139	0.515701167710905	0.24757996321682
ZNF37A	B	NI	PC1_zscore	0.00268909628679805	0.503642319317195	0.282040097087069
ZNF37A	B	LPS	PC1_zscore	-0.000755078916007019	0.602667672526723	-0.0723342439643136
ZNF37A	B	IAV	PC1_zscore	-0.000633731429961691	0.605230096530504	-0.0616203538587421
ZNF37A	B	Tcruzi	PC1_zscore	0.00171709440078393	0.538060821998937	0.175871922820307
ZNF37A	CD4T	NI	PC1_zscore	0.00641904339205456	0.365864807991525	0.713540695841914
ZNF37A	CD4T	LPS	PC1_zscore	0.00379459247795143	0.454008325552249	0.44116177846444
ZNF37A	CD4T	IAV	PC1_zscore	0.00430872689552582	0.43607590222499	0.494710016614845
ZNF37A	CD4T	Tcruzi	PC1_zscore	0.000155303046625111	0.593935452078563	0.0182050494039439
ZNF33B	NK	NI	PC1_zscore	-0.0197115669720467	0.176362044261553	-0.914992547852517
ZNF33B	NK	LPS	PC1_zscore	-0.00569732496639979	0.392952947813227	-0.252412832950734
ZNF33B	NK	IAV	PC1_zscore	-0.01397649698535	0.264206632264667	-0.618222331066237
ZNF33B	NK	Tcruzi	PC1_zscore	0.0100117450615148	0.339393195103213	0.430846190687139
ZNF33B	CD8T	NI	PC1_zscore	0.0321667205028627	0.0238048060124694	1.93938164275557
ZNF33B	CD8T	LPS	PC1_zscore	-0.036567798446751	0.0232476015267795	-1.90764834770128
ZNF33B	CD8T	IAV	PC1_zscore	-0.0631444753839729	0.00286325495236706	-2.39204599337472
ZNF33B	CD8T	Tcruzi	PC1_zscore	0.0202309919339811	0.1219828277755	1.15584422618248
ZNF33B	monocyte	NI	PC1_zscore	0.0210589534325432	0.197899875834558	0.836839808183878
ZNF33B	monocyte	LPS	PC1_zscore	-0.0098325956435983	0.353521165017961	-0.362399215441189
ZNF33B	monocyte	IAV	PC1_zscore	-0.00964993704947004	0.364792126269828	-0.331022924188498
ZNF33B	monocyte	Tcruzi	PC1_zscore	-0.0275571042990225	0.163201449420809	-0.947694004121968
ZNF33B	B	NI	PC1_zscore	0.00910519191032901	0.308107283199253	0.508885270231333
ZNF33B	B	LPS	PC1_zscore	-0.00311406224843838	0.427283894884198	-0.169333411380378
ZNF33B	B	IAV	PC1_zscore	3.18305835733762e-05	0.495578167059697	0.0016052763171099
ZNF33B	B	Tcruzi	PC1_zscore	0.0171502876856212	0.197395319891614	0.847384797255235
ZNF33B	CD4T	NI	PC1_zscore	-0.00794154334091698	0.197561245655702	-0.849469508958925
ZNF33B	CD4T	LPS	PC1_zscore	-0.0412619151116883	9.55658559753658e-06	-4.23078612967879
ZNF33B	CD4T	IAV	PC1_zscore	-0.0373392706210032	7.9551129433475e-05	-3.69127478977743
ZNF33B	CD4T	Tcruzi	PC1_zscore	-0.0248226728585171	0.00794727293227515	-2.38165420141899
BMS1	NK	NI	PC1_zscore	-0.00658231413399186	0.355069507457972	-0.445602536120226
BMS1	NK	LPS	PC1_zscore	-0.00617390172156836	0.382814286033505	-0.389755682461473
BMS1	NK	IAV	PC1_zscore	0.00180559938999993	0.451590810945423	0.126693810941441
BMS1	NK	Tcruzi	PC1_zscore	0.00443528296067728	0.382398751448794	0.319944894921894
BMS1	CD8T	NI	PC1_zscore	0.0143947714272872	0.137096038394624	1.15190086803545
BMS1	CD8T	LPS	PC1_zscore	0.0112380100980936	0.199253339880697	0.890428119766117
BMS1	CD8T	IAV	PC1_zscore	0.00717627373761703	0.308601285494124	0.528606222327071
BMS1	CD8T	Tcruzi	PC1_zscore	0.0136477741773836	0.152331732723579	1.08044723587829
BMS1	monocyte	NI	PC1_zscore	0.00861654501606496	0.244377184787491	0.739848177410313
BMS1	monocyte	LPS	PC1_zscore	0.0213895799890538	0.0555540547075092	1.45473749094399
BMS1	monocyte	IAV	PC1_zscore	-0.0020296356651662	0.472960264678267	-0.141440867131909
BMS1	monocyte	Tcruzi	PC1_zscore	0.00314125555366425	0.410684945896593	0.251823299062737
BMS1	B	NI	PC1_zscore	0.00207233183143417	0.438636951146619	0.180949697327048
BMS1	B	LPS	PC1_zscore	0.0121303241857255	0.171001255446264	1.00422217869739
BMS1	B	IAV	PC1_zscore	-0.00863234755631506	0.288926855107473	-0.617485899080823
BMS1	B	Tcruzi	PC1_zscore	0.00170760799102733	0.453035532900938	0.143238976920188
BMS1	CD4T	NI	PC1_zscore	0.0103938135886614	0.120792326447471	1.26699683988521
BMS1	CD4T	LPS	PC1_zscore	0.0133499939393497	0.0740162138727892	1.59476013081998
BMS1	CD4T	IAV	PC1_zscore	0.0196508198391208	0.0384318471279221	2.14099751057877
BMS1	CD4T	Tcruzi	PC1_zscore	0.00378362983962766	0.348232380454631	0.443761530372862
CSGALNACT2	NK	NI	PC1_zscore	-0.000884853776065724	0.547864332982069	-0.0925944547001992
CSGALNACT2	NK	LPS	PC1_zscore	-0.00119660939033216	0.540821469283221	-0.117406176511601
CSGALNACT2	NK	IAV	PC1_zscore	-0.00138839192622842	0.533686256545941	-0.137631367165152
CSGALNACT2	NK	Tcruzi	PC1_zscore	-0.000832067730364177	0.553194410441624	-0.0832136797166118
CSGALNACT2	CD8T	NI	PC1_zscore	0.0108659014484555	0.22228706828685	1.08156710944001
CSGALNACT2	CD8T	LPS	PC1_zscore	0.00202230495344077	0.484226310667158	0.221814357694682
CSGALNACT2	CD8T	IAV	PC1_zscore	0.00144010182562217	0.510429888265824	0.144043909173367
CSGALNACT2	CD8T	Tcruzi	PC1_zscore	0.011747822508365	0.215831263843458	1.10418180723644
CSGALNACT2	monocyte	NI	PC1_zscore	0.00382982135477224	0.418464478318354	0.421107442852217
CSGALNACT2	monocyte	LPS	PC1_zscore	-0.013708644527084	0.168758500589319	-0.979644134638498
CSGALNACT2	monocyte	IAV	PC1_zscore	0.000400010775838542	0.548114932792921	0.0384464152747241
CSGALNACT2	monocyte	Tcruzi	PC1_zscore	-0.000455804508797896	0.561870141709425	-0.0488449521531101
CSGALNACT2	B	NI	PC1_zscore	0.00296578115993261	0.455638383872121	0.308019482503341
CSGALNACT2	B	LPS	PC1_zscore	-0.00198176362323665	0.514907040036616	-0.18978638273325
CSGALNACT2	B	IAV	PC1_zscore	-0.000342592151328561	0.571296009504692	-0.0331574286068414
CSGALNACT2	B	Tcruzi	PC1_zscore	0.000994204703772425	0.528658381440658	0.0999907872450251
CSGALNACT2	CD4T	NI	PC1_zscore	0.0115498358708277	0.177963824391241	1.33192822592473
CSGALNACT2	CD4T	LPS	PC1_zscore	0.010748778844875	0.193126037221342	1.24006721232223
CSGALNACT2	CD4T	IAV	PC1_zscore	-0.00186191056877233	0.486928876376644	-0.249829426631307
CSGALNACT2	CD4T	Tcruzi	PC1_zscore	0.00174889338368103	0.48243771956502	0.240169738880303
RASGEF1A	NK	NI	PC1_zscore	-0.159836293210731	0.000497700658830147	-3.19832908630478
RASGEF1A	NK	LPS	PC1_zscore	-0.0850308912695175	0.0578288693987865	-1.5733081735841
RASGEF1A	NK	IAV	PC1_zscore	-0.0819668772715939	0.067281323152558	-1.49166036258498
RASGEF1A	NK	Tcruzi	PC1_zscore	-0.137631648564978	0.00367704769692367	-2.63289567624824
RASGEF1A	CD8T	NI	PC1_zscore	-0.258519958640426	6.2613521034649e-09	-5.49205951978852
RASGEF1A	CD8T	LPS	PC1_zscore	-0.0876803220058713	0.0427920705373004	-1.7193131644417
RASGEF1A	CD8T	IAV	PC1_zscore	-0.097350014255394	0.0396404622626239	-1.75188449003792
RASGEF1A	CD8T	Tcruzi	PC1_zscore	-0.200871567864663	1.67318368514691e-05	-4.03658514106562
RASGEF1A	monocyte	NI	PC1_zscore	-0.054230400409863	0.128221988514313	-1.13212214184856
RASGEF1A	monocyte	LPS	PC1_zscore	-0.161317429312414	0.000920843009767802	-3.04808262736608
RASGEF1A	monocyte	IAV	PC1_zscore	-0.124299983891303	0.00830133074963257	-2.36381525784968
RASGEF1A	monocyte	Tcruzi	PC1_zscore	-0.0854106983170616	0.0460259696590593	-1.67283996661371
RASGEF1A	B	NI	PC1_zscore	0.00263698315857366	0.47735948262602	0.0561405327661549
RASGEF1A	B	LPS	PC1_zscore	-0.0103557064127365	0.414370401464256	-0.214282059230048
RASGEF1A	B	IAV	PC1_zscore	0.0383748482876869	0.215091554796801	0.786992837354116
RASGEF1A	B	Tcruzi	PC1_zscore	0.0263111049511047	0.293367970228663	0.541807863723017
RASGEF1A	CD4T	NI	PC1_zscore	-0.095209326607782	0.00642673300397756	-2.46657240772489
RASGEF1A	CD4T	LPS	PC1_zscore	-0.231880743473658	7.34044685035684e-08	-5.0266611101856
RASGEF1A	CD4T	IAV	PC1_zscore	-0.216046255064467	6.30026634862446e-07	-4.66421561096413
RASGEF1A	CD4T	Tcruzi	PC1_zscore	-0.141637904979322	0.000435934297648655	-3.27354949152998
HNRNPF	NK	NI	PC1_zscore	-0.0305616386735722	0.0224477835600507	-1.97053361758513
HNRNPF	NK	LPS	PC1_zscore	0.0534981325725783	0.000111486390765983	3.61082102406266
HNRNPF	NK	IAV	PC1_zscore	0.0360424281629433	0.00608826875365593	2.48244097529977
HNRNPF	NK	Tcruzi	PC1_zscore	-0.015712682862986	0.164257660555502	-0.975449002679002
HNRNPF	CD8T	NI	PC1_zscore	-0.0240776338704622	0.005276398649676	-2.54950493320369
HNRNPF	CD8T	LPS	PC1_zscore	0.0346873593379334	0.00040480156555636	3.3148340593353
HNRNPF	CD8T	IAV	PC1_zscore	-0.00796909382091932	0.265634395442488	-0.627422080262276
HNRNPF	CD8T	Tcruzi	PC1_zscore	-0.01707900881109	0.0414849473308061	-1.729866046024
HNRNPF	monocyte	NI	PC1_zscore	0.00409233996888885	0.346528638081633	0.392597532181434
HNRNPF	monocyte	LPS	PC1_zscore	0.0505820990451439	2.28111060846095e-06	4.52125078737946
HNRNPF	monocyte	IAV	PC1_zscore	0.0369116894663532	0.000964038713997901	3.07914155390427
HNRNPF	monocyte	Tcruzi	PC1_zscore	0.0083291790409544	0.22852913849617	0.742082309070537
HNRNPF	B	NI	PC1_zscore	-0.00975436476797471	0.214345207063146	-0.791041288708964
HNRNPF	B	LPS	PC1_zscore	0.0478154629645013	4.41246076842599e-05	3.86338512705652
HNRNPF	B	IAV	PC1_zscore	0.0541753948906913	1.26307209568972e-05	4.09811340437528
HNRNPF	B	Tcruzi	PC1_zscore	0.0103437144821801	0.208456587548614	0.809901801769812
HNRNPF	CD4T	NI	PC1_zscore	-0.00349830770040101	0.378394645109158	-0.312403593690882
HNRNPF	CD4T	LPS	PC1_zscore	0.053898550384275	5.86161396724949e-07	4.77144236472885
HNRNPF	CD4T	IAV	PC1_zscore	0.0682585628828659	1.11496409848149e-09	5.78317898907446
HNRNPF	CD4T	Tcruzi	PC1_zscore	0.00689605165532164	0.273835677243468	0.59873756397388
ZNF487	NK	NI	PC1_zscore	0.00927789875809425	0.327516176745199	0.464857320360363
ZNF487	NK	LPS	PC1_zscore	0.0157006087171925	0.228231065173796	0.744840989232029
ZNF487	NK	IAV	PC1_zscore	0.00512000813176237	0.401540752775729	0.245579109547004
ZNF487	NK	Tcruzi	PC1_zscore	0.0150938269121155	0.233490527762335	0.731552087657802
ZNF487	CD8T	NI	PC1_zscore	0.00743724554966461	0.358457690288152	0.359959274486229
ZNF487	CD8T	LPS	PC1_zscore	0.00223077242736019	0.450461069671679	0.106682447318669
ZNF487	CD8T	IAV	PC1_zscore	0.0156685218559427	0.228207025874436	0.738796441868073
ZNF487	CD8T	Tcruzi	PC1_zscore	0.000949462756053155	0.476181670300303	0.0437266249550083
ZNF487	monocyte	NI	PC1_zscore	0.00296253124240276	0.445417969232737	0.152605745044993
ZNF487	monocyte	LPS	PC1_zscore	0.00804719513968006	0.337194979587971	0.42233377669492
ZNF487	monocyte	IAV	PC1_zscore	0.00993005396684831	0.317635741574871	0.475534633061286
ZNF487	monocyte	Tcruzi	PC1_zscore	0.00145074509152949	0.474609959025283	0.0711855933617894
ZNF487	B	NI	PC1_zscore	0.0129019076903773	0.263030589359364	0.648976760399653
ZNF487	B	LPS	PC1_zscore	0.0102644480961318	0.312114383976573	0.493923558040894
ZNF487	B	IAV	PC1_zscore	0.0146999243347165	0.240602999951469	0.708494265541333
ZNF487	B	Tcruzi	PC1_zscore	0.00689945115230244	0.368222123102614	0.344927129547409
ZNF487	CD4T	NI	PC1_zscore	0.0314758285026705	0.0492575402312145	1.48630832124879
ZNF487	CD4T	LPS	PC1_zscore	0.00859293013239352	0.323120157748666	0.479878957565822
ZNF487	CD4T	IAV	PC1_zscore	0.0179065537268537	0.163809026142422	0.986450518958153
ZNF487	CD4T	Tcruzi	PC1_zscore	0.0132897072235721	0.232216945242278	0.760774232844072
ZNF32	NK	NI	PC1_zscore	0.015899194074706	0.127715710006647	1.11075714954282
ZNF32	NK	LPS	PC1_zscore	0.0139951819866307	0.166769598475377	0.959877462149726
ZNF32	NK	IAV	PC1_zscore	0.010101465111189	0.238290624379158	0.715358753682835
ZNF32	NK	Tcruzi	PC1_zscore	0.012050822628946	0.1949788506022	0.856723334067142
ZNF32	CD8T	NI	PC1_zscore	0.0121125050819093	0.159081942978044	1.01411521385616
ZNF32	CD8T	LPS	PC1_zscore	0.0106646868025209	0.196731799403802	0.861658116590782
ZNF32	CD8T	IAV	PC1_zscore	-0.00149458874692531	0.481947845492131	-0.106375253236687
ZNF32	CD8T	Tcruzi	PC1_zscore	0.0124037605692278	0.158248724242037	1.0139392540293
ZNF32	monocyte	NI	PC1_zscore	0.0047835722119649	0.359519271483617	0.37145944637114
ZNF32	monocyte	LPS	PC1_zscore	0.00823523408892902	0.286172512844317	0.559665223086332
ZNF32	monocyte	IAV	PC1_zscore	0.000216963411055145	0.489101476728073	0.0138318474588632
ZNF32	monocyte	Tcruzi	PC1_zscore	-0.00581466608785608	0.359418560012384	-0.408997776014712
ZNF32	B	NI	PC1_zscore	0.00724940024495403	0.276500285638607	0.605164517013551
ZNF32	B	LPS	PC1_zscore	-0.00594805924905232	0.344139545828364	-0.447750765772102
ZNF32	B	IAV	PC1_zscore	0.00600780413186558	0.324999351683137	0.463473415879847
ZNF32	B	Tcruzi	PC1_zscore	-0.0169638413124431	0.13322428738404	-1.11140188444317
ZNF32	CD4T	NI	PC1_zscore	0.00156448427800376	0.433246439019503	0.189601317293654
ZNF32	CD4T	LPS	PC1_zscore	0.0151941568759574	0.0466170098656791	1.74757668968769
ZNF32	CD4T	IAV	PC1_zscore	0.0135623049603571	0.0646989320445264	1.56510454806923
ZNF32	CD4T	Tcruzi	PC1_zscore	0.0127632854803461	0.0773669551417541	1.46041170624962
RASSF4	NK	NI	PC1_zscore	0.0921378743157775	0.0115967703590883	2.24881511579006
RASSF4	NK	LPS	PC1_zscore	0.00740836372698416	0.434609212619452	0.163597388675189
RASSF4	NK	IAV	PC1_zscore	0.021117525484369	0.321499834032915	0.462607239985497
RASSF4	NK	Tcruzi	PC1_zscore	0.100346002854604	0.0126486989012171	2.20635969484625
RASSF4	CD8T	NI	PC1_zscore	-0.105558902768253	0.0117623408546625	-2.24655757058525
RASSF4	CD8T	LPS	PC1_zscore	-0.0276735327833582	0.284034653661622	-0.569921410295621
RASSF4	CD8T	IAV	PC1_zscore	0.00060437119766653	0.496081285021817	0.0117639727485133
RASSF4	CD8T	Tcruzi	PC1_zscore	-0.14549937775622	0.00179870091234835	-2.85119626756479
RASSF4	monocyte	NI	PC1_zscore	0.0254204979550614	0.169797561814514	0.954512114480351
RASSF4	monocyte	LPS	PC1_zscore	0.240589418055155	1.25580420197792e-19	8.81673870556717
RASSF4	monocyte	IAV	PC1_zscore	0.121409216612693	1.565374013103e-05	4.20312368965268
RASSF4	monocyte	Tcruzi	PC1_zscore	0.0575128759484592	0.0365736533119682	1.7926912006791
RASSF4	B	NI	PC1_zscore	0.0242752934543846	0.288007293804549	0.557886214024454
RASSF4	B	LPS	PC1_zscore	0.0451066372043039	0.157842292945543	1.00112405655204
RASSF4	B	IAV	PC1_zscore	0.0215695784028296	0.314056800881206	0.482944222311864
RASSF4	B	Tcruzi	PC1_zscore	0.00254349130811798	0.477398716199433	0.0563921859277676
RASSF4	CD4T	NI	PC1_zscore	-0.0572893183087108	0.0861995599031108	-1.35746363596674
RASSF4	CD4T	LPS	PC1_zscore	-0.0334310889583263	0.21534858507774	-0.78839863027774
RASSF4	CD4T	IAV	PC1_zscore	0.0371753605488259	0.191340445488615	0.871555445064104
RASSF4	CD4T	Tcruzi	PC1_zscore	-0.0554440539218511	0.109161191608676	-1.22519556729033
ZNF22	NK	NI	PC1_zscore	0.0336019417361337	0.00767694663242481	2.20388895308768
ZNF22	NK	LPS	PC1_zscore	0.0217734043673363	0.0625394216918553	1.4866546093526
ZNF22	NK	IAV	PC1_zscore	0.030394457508522	0.0172802570775949	1.96624523406087
ZNF22	NK	Tcruzi	PC1_zscore	0.0195519608323465	0.0841844977318508	1.3392903554464
ZNF22	CD8T	NI	PC1_zscore	0.0256314634477307	0.0127921872777288	2.17626022839684
ZNF22	CD8T	LPS	PC1_zscore	0.0372242845261213	0.00173757275013951	2.64008639544681
ZNF22	CD8T	IAV	PC1_zscore	0.00924490689975305	0.253865660272418	0.640545861747504
ZNF22	CD8T	Tcruzi	PC1_zscore	0.0141363710963527	0.117679779311553	1.1807689750096
ZNF22	monocyte	NI	PC1_zscore	0.0085978335510292	0.244054596984058	0.687135260658098
ZNF22	monocyte	LPS	PC1_zscore	0.0340234132225201	0.00543380952625802	2.33227049325206
ZNF22	monocyte	IAV	PC1_zscore	0.023239992987133	0.0528113291803214	1.56046671314741
ZNF22	monocyte	Tcruzi	PC1_zscore	0.00954053192169636	0.234969477467229	0.711308001845877
ZNF22	B	NI	PC1_zscore	0.0121880918679472	0.163452823705077	0.97650528273568
ZNF22	B	LPS	PC1_zscore	0.0117613811664629	0.176097530660925	0.925696637510474
ZNF22	B	IAV	PC1_zscore	-0.00367036451016534	0.400423529145145	-0.264679023186523
ZNF22	B	Tcruzi	PC1_zscore	-9.23029205989582e-05	0.499948665265666	-0.00684081722694516
ZNF22	CD4T	NI	PC1_zscore	0.00212825272341248	0.40505226373126	0.244079321484331
ZNF22	CD4T	LPS	PC1_zscore	0.01285122102154	0.0599824664963896	1.55322252379948
ZNF22	CD4T	IAV	PC1_zscore	0.0290549162825357	0.000383521041129055	3.320906637797
ZNF22	CD4T	Tcruzi	PC1_zscore	0.00803865442692445	0.184154434990874	0.900247503779023
ZFAND4	NK	NI	PC1_zscore	-0.000702589163650326	0.57388185426697	-0.0611085346052445
ZFAND4	NK	LPS	PC1_zscore	0.00304058296420562	0.522281524000995	0.222349812930669
ZFAND4	NK	IAV	PC1_zscore	0.00140350749658013	0.562837903056361	0.11480294886551
ZFAND4	NK	Tcruzi	PC1_zscore	-0.000324115936456901	0.584035698348358	-0.0276373276411948
ZFAND4	CD8T	NI	PC1_zscore	0.00214860569317491	0.540308477057461	0.17756674689684
ZFAND4	CD8T	LPS	PC1_zscore	-0.00591838085566111	0.433489878678183	-0.474954825145354
ZFAND4	CD8T	IAV	PC1_zscore	-0.00399991685118823	0.485030118807589	-0.304260999330499
ZFAND4	CD8T	Tcruzi	PC1_zscore	-0.00239226897425935	0.527608437976682	-0.198931722180219
ZFAND4	monocyte	NI	PC1_zscore	0.00306719876704381	0.508378085976804	0.269486732743849
ZFAND4	monocyte	LPS	PC1_zscore	0.00328322822499843	0.481351652229678	0.218096169055495
ZFAND4	monocyte	IAV	PC1_zscore	0.00183191799145003	0.534481666211356	0.134740458232061
ZFAND4	monocyte	Tcruzi	PC1_zscore	0.000932759383761643	0.573682884211277	0.0797631551639908
ZFAND4	B	NI	PC1_zscore	-0.000322318322264803	0.583708929499428	-0.0293687200676397
ZFAND4	B	LPS	PC1_zscore	-0.00224608571596966	0.531015160954374	-0.187544470413083
ZFAND4	B	IAV	PC1_zscore	-0.00379003826010478	0.487287124016876	-0.318566100514716
ZFAND4	B	Tcruzi	PC1_zscore	-0.00281839436573854	0.511390268568721	-0.246917352021119
ZFAND4	CD4T	NI	PC1_zscore	-0.00102205524080953	0.554990897323711	-0.11438853181955
ZFAND4	CD4T	LPS	PC1_zscore	-0.00283175096588568	0.494111889849657	-0.295805934469656
ZFAND4	CD4T	IAV	PC1_zscore	-0.00329662522196869	0.478255948721263	-0.342577593592506
ZFAND4	CD4T	Tcruzi	PC1_zscore	0.0042197728546903	0.451761932949529	0.425031253680315
WASHC2C	NK	NI	PC1_zscore	0.0347032422969857	0.00458232988215105	3.92474509804743
WASHC2C	NK	LPS	PC1_zscore	0.0345321353005782	0.00378697172040353	4.0043392003021
WASHC2C	NK	IAV	PC1_zscore	0.032061002522378	0.019711606916533	3.09552900214825
WASHC2C	NK	Tcruzi	PC1_zscore	0.0332903901303657	0.0106502849604466	3.56025489665091
WASHC2C	CD8T	NI	PC1_zscore	0.0325756023455991	0.00839334881005828	3.72605595220733
WASHC2C	CD8T	LPS	PC1_zscore	0.0318892377134381	0.0179513522191288	3.18441711606822
WASHC2C	CD8T	IAV	PC1_zscore	0.0291468360084077	0.0590417236785826	1.9689929635936
WASHC2C	CD8T	Tcruzi	PC1_zscore	0.0313607135636916	0.0203699043768962	3.04889993091921
WASHC2C	monocyte	NI	PC1_zscore	0.0361885548562997	0.000131722696175522	4.37061128920583
WASHC2C	monocyte	LPS	PC1_zscore	0.0382551904620697	1.69373613274999e-05	3.45549878519668
WASHC2C	monocyte	IAV	PC1_zscore	0.0380901470682055	2.30226987681883e-05	3.40063926681682
WASHC2C	monocyte	Tcruzi	PC1_zscore	0.037008165687413	8.20261732513065e-05	3.89501186570061
WASHC2C	B	NI	PC1_zscore	0.0332003859999005	0.00633069874363318	3.89006643383176
WASHC2C	B	LPS	PC1_zscore	0.0318457013484024	0.0123049686897001	3.36948628929834
WASHC2C	B	IAV	PC1_zscore	0.0325101887254295	0.0116822783052646	3.5065783516707
WASHC2C	B	Tcruzi	PC1_zscore	0.032234549598002	0.012805442092153	3.41915060018228
WASHC2C	CD4T	NI	PC1_zscore	0.0327194997405318	0.00132569488064989	4.32847972356385
WASHC2C	CD4T	LPS	PC1_zscore	0.0333555984714796	0.000346884562997106	4.80255625063546
WASHC2C	CD4T	IAV	PC1_zscore	0.0358071552436729	6.76141188617317e-06	5.30125190855456
WASHC2C	CD4T	Tcruzi	PC1_zscore	0.0352585120126077	6.4300521407326e-05	5.14407578286775
AGAP4	NK	NI	PC1_zscore	-0.0133428849317072	0.33085771119575	-0.452506280771191
AGAP4	NK	LPS	PC1_zscore	0.0309146958068167	0.18715625083968	0.873495303811551
AGAP4	NK	IAV	PC1_zscore	0.00114896596827979	0.490297747971851	0.038291704677282
AGAP4	NK	Tcruzi	PC1_zscore	-0.00645296862845952	0.41567665483848	-0.218408159037509
AGAP4	CD8T	NI	PC1_zscore	-0.0172669602570063	0.277589658229614	-0.591359140938065
AGAP4	CD8T	LPS	PC1_zscore	0.0046870098616825	0.443880871725399	0.165346419686211
AGAP4	CD8T	IAV	PC1_zscore	0.0282451562575055	0.194621347574134	0.844162512100638
AGAP4	CD8T	Tcruzi	PC1_zscore	0.0199642439495175	0.266919961660717	0.64164815976177
AGAP4	monocyte	NI	PC1_zscore	-0.0292233307501959	0.126234779015691	-1.09481834953771
AGAP4	monocyte	LPS	PC1_zscore	0.00202224454157798	0.479374353436368	0.0771216946814108
AGAP4	monocyte	IAV	PC1_zscore	-0.0099879485942346	0.365820570640897	-0.35042005230981
AGAP4	monocyte	Tcruzi	PC1_zscore	-0.0231206655021885	0.200456472353788	-0.826436337621139
AGAP4	B	NI	PC1_zscore	-0.0142426555087285	0.303220304874291	-0.518329380952105
AGAP4	B	LPS	PC1_zscore	0.0235602391988071	0.231636558914583	0.739853799556472
AGAP4	B	IAV	PC1_zscore	-0.00350629106891807	0.451543924804477	-0.124123475361767
AGAP4	B	Tcruzi	PC1_zscore	0.00672721733650904	0.412711925065401	0.239741073448363
AGAP4	CD4T	NI	PC1_zscore	0.0125959946267493	0.289091504693058	0.57142272090012
AGAP4	CD4T	LPS	PC1_zscore	-0.00147724356761892	0.481295108131865	-0.0649252094899234
AGAP4	CD4T	IAV	PC1_zscore	-0.0475549044730243	0.0329397691364034	-1.67646049147343
AGAP4	CD4T	Tcruzi	PC1_zscore	-0.00176430716980866	0.47182337428969	-0.0783022122033942
TIMM23	NK	NI	PC1_zscore	0.0243788130631592	0.0671940571213298	1.45385619785446
TIMM23	NK	LPS	PC1_zscore	0.0208525066736525	0.102444058234054	1.24025864562156
TIMM23	NK	IAV	PC1_zscore	0.0357143008184584	0.0145733945288203	1.95496938087306
TIMM23	NK	Tcruzi	PC1_zscore	0.0221494057330381	0.0896635209937392	1.31067797745184
TIMM23	CD8T	NI	PC1_zscore	0.0175242134798326	0.111361933159986	1.2322165418002
TIMM23	CD8T	LPS	PC1_zscore	0.0313890447039319	0.0155393814073248	2.02519761204381
TIMM23	CD8T	IAV	PC1_zscore	0.0258499722974264	0.0528059017641267	1.5614840832671
TIMM23	CD8T	Tcruzi	PC1_zscore	0.0142426870114375	0.169111378414431	0.963674944883337
TIMM23	monocyte	NI	PC1_zscore	0.00623026875922231	0.314191233246562	0.502909834121372
TIMM23	monocyte	LPS	PC1_zscore	0.0348759017061037	0.00116556313023613	2.89753975845746
TIMM23	monocyte	IAV	PC1_zscore	0.0137633163613121	0.149776291230149	1.04512512351395
TIMM23	monocyte	Tcruzi	PC1_zscore	0.0125849682144634	0.158610281582276	1.01141785028361
TIMM23	B	NI	PC1_zscore	0.00685969171627137	0.33008517512664	0.449778748406762
TIMM23	B	LPS	PC1_zscore	0.025615058966608	0.0335216111618184	1.80749343844887
TIMM23	B	IAV	PC1_zscore	0.0141209218307221	0.169791374371339	0.953200054784964
TIMM23	B	Tcruzi	PC1_zscore	0.0074609897341492	0.312483755719824	0.489077367838712
TIMM23	CD4T	NI	PC1_zscore	0.0035450821839013	0.387788643168034	0.30983708928
TIMM23	CD4T	LPS	PC1_zscore	0.042003408014065	3.45087304686054e-05	3.79178682682202
TIMM23	CD4T	IAV	PC1_zscore	0.0365226180410733	0.000135749870641686	3.36428496572565
TIMM23	CD4T	Tcruzi	PC1_zscore	0.0200952799165129	0.0297990722136691	1.89135899424672
NCOA4	NK	NI	PC1_zscore	0.00804942290038339	0.253049274169809	0.65901988556423
NCOA4	NK	LPS	PC1_zscore	0.0247823409871615	0.0270358842562788	1.82525920695922
NCOA4	NK	IAV	PC1_zscore	0.00502359338252243	0.340485796294642	0.403074568196009
NCOA4	NK	Tcruzi	PC1_zscore	0.00412486337087778	0.367419849917679	0.32716105329446
NCOA4	CD8T	NI	PC1_zscore	0.011225332911655	0.138627568000266	1.08067769906536
NCOA4	CD8T	LPS	PC1_zscore	0.0189553713162331	0.0467444479031708	1.62565061797506
NCOA4	CD8T	IAV	PC1_zscore	0.0190624704802316	0.066274231137597	1.45173513384451
NCOA4	CD8T	Tcruzi	PC1_zscore	0.0286718222324534	0.00459042810629443	2.49057280966469
NCOA4	monocyte	NI	PC1_zscore	-0.0182549295044403	0.0306133212512276	-1.8196247562791
NCOA4	monocyte	LPS	PC1_zscore	0.00115932835235358	0.453611748001252	0.118308670226554
NCOA4	monocyte	IAV	PC1_zscore	0.0103407444579922	0.164526147466224	0.970966230823748
NCOA4	monocyte	Tcruzi	PC1_zscore	0.000383343754091178	0.483664169631434	0.0375843874921447
NCOA4	B	NI	PC1_zscore	0.00198732252800365	0.423571985688726	0.190148228251394
NCOA4	B	LPS	PC1_zscore	0.00179769369807742	0.4333832141172	0.166664543457862
NCOA4	B	IAV	PC1_zscore	0.00675709665670345	0.274539374098028	0.594326531294418
NCOA4	B	Tcruzi	PC1_zscore	0.0183737331362857	0.0481980606007497	1.59774978223469
NCOA4	CD4T	NI	PC1_zscore	-0.0110967530932766	0.0822553929377396	-1.37507585308466
NCOA4	CD4T	LPS	PC1_zscore	0.0118420553620971	0.0706651059411364	1.46014706107474
NCOA4	CD4T	IAV	PC1_zscore	0.0163487697717127	0.0231040017798233	1.96232647023949
NCOA4	CD4T	Tcruzi	PC1_zscore	-0.00212514818005891	0.40238211125244	-0.256705106271532
MAPK8	NK	NI	PC1_zscore	0.00571023279681248	0.565126462643624	0.516958907458523
MAPK8	NK	LPS	PC1_zscore	-0.00976674969936125	0.50624845989664	-0.692709051968818
MAPK8	NK	IAV	PC1_zscore	-0.00783144642498515	0.534742051089093	-0.609909967403858
MAPK8	NK	Tcruzi	PC1_zscore	-0.000591299253552106	0.707718783761701	-0.0604253147268304
MAPK8	CD8T	NI	PC1_zscore	0.00832161319368226	0.498805762541794	0.728214608856296
MAPK8	CD8T	LPS	PC1_zscore	0.00275533523292014	0.631513877658131	0.303757759191336
MAPK8	CD8T	IAV	PC1_zscore	-0.00367590261214423	0.621308609624384	-0.349410263570268
MAPK8	CD8T	Tcruzi	PC1_zscore	0.00630997890986907	0.53929426858559	0.599214041184857
MAPK8	monocyte	NI	PC1_zscore	0.00354986138881694	0.590665268484862	0.44256178778386
MAPK8	monocyte	LPS	PC1_zscore	-0.0294455313502514	0.0247458043747136	-1.93645959935823
MAPK8	monocyte	IAV	PC1_zscore	0.00579360292389032	0.546940857769512	0.563740087882629
MAPK8	monocyte	Tcruzi	PC1_zscore	0.00140894756545881	0.67106075671004	0.179963259248476
MAPK8	B	NI	PC1_zscore	0.00591169730043114	0.547257707881082	0.571054345216044
MAPK8	B	LPS	PC1_zscore	0.000620282602425684	0.704534735838529	0.0680255324913905
MAPK8	B	IAV	PC1_zscore	-0.0034265016246667	0.62084946588705	-0.348107406582657
MAPK8	B	Tcruzi	PC1_zscore	0.00171806533189323	0.668252120658427	0.187647399417407
MAPK8	CD4T	NI	PC1_zscore	0.00289101373809371	0.591632816264829	0.437354094905829
MAPK8	CD4T	LPS	PC1_zscore	-0.00146883415076476	0.65564504374267	-0.230617964647537
MAPK8	CD4T	IAV	PC1_zscore	0.00309255411445005	0.590123409576517	0.44221741184068
MAPK8	CD4T	Tcruzi	PC1_zscore	0.00212214385799617	0.630006234993038	0.315769731700656
ERCC6	NK	NI	PC1_zscore	-0.0130572939271753	0.21719273114301	-0.785396270036825
ERCC6	NK	LPS	PC1_zscore	-0.00434655893860884	0.393428419125189	-0.235094606426771
ERCC6	NK	IAV	PC1_zscore	-0.0231518555703426	0.0843873616384778	-1.33787976951532
ERCC6	NK	Tcruzi	PC1_zscore	-0.0133948731925885	0.213956325416487	-0.787445097415317
ERCC6	CD8T	NI	PC1_zscore	-0.00323621640618112	0.42832978077901	-0.189395559587767
ERCC6	CD8T	LPS	PC1_zscore	-0.0172128276941826	0.141754707850951	-1.07692552612857
ERCC6	CD8T	IAV	PC1_zscore	-0.0139704501983107	0.212488610258391	-0.795523306269398
ERCC6	CD8T	Tcruzi	PC1_zscore	-0.00411597511353656	0.408835522502039	-0.237592233386346
ERCC6	monocyte	NI	PC1_zscore	-0.0230296998456596	0.0438493370815458	-1.69468679542008
ERCC6	monocyte	LPS	PC1_zscore	-0.0353536286884504	0.00611870410653126	-2.19461727619535
ERCC6	monocyte	IAV	PC1_zscore	-0.0226058588346113	0.0734233948030855	-1.41948499432095
ERCC6	monocyte	Tcruzi	PC1_zscore	-0.0340940229211835	0.00943774211246695	-2.08480443667142
ERCC6	B	NI	PC1_zscore	0.00738880652786904	0.340356560045672	0.368671296034685
ERCC6	B	LPS	PC1_zscore	-0.0197551001405122	0.0970236205857009	-1.30541975493791
ERCC6	B	IAV	PC1_zscore	-0.00912259095239585	0.289797496365746	-0.543293467026479
ERCC6	B	Tcruzi	PC1_zscore	-0.00897140937366238	0.289960975590718	-0.554805853270411
ERCC6	CD4T	NI	PC1_zscore	-0.020116080742726	0.036403656996267	-1.8131947679048
ERCC6	CD4T	LPS	PC1_zscore	-0.0276435514197682	0.00808970725925584	-2.36889880335242
ERCC6	CD4T	IAV	PC1_zscore	-0.0242676274192231	0.0189448905888819	-2.07026151542625
ERCC6	CD4T	Tcruzi	PC1_zscore	-0.00710781490845475	0.305491714568482	-0.542276035049331
PARG	NK	NI	PC1_zscore	-0.00188428858196174	0.505035729539445	-0.17044769602215
PARG	NK	LPS	PC1_zscore	-0.00220028310694164	0.496626009186497	-0.183662560675176
PARG	NK	IAV	PC1_zscore	-0.00457478838353522	0.430347239864453	-0.386647980477101
PARG	NK	Tcruzi	PC1_zscore	-0.00631222054625264	0.381699388180603	-0.530326858012354
PARG	CD8T	NI	PC1_zscore	0.000807901191053841	0.560289235769462	0.0774191009595882
PARG	CD8T	LPS	PC1_zscore	-0.00631990776650755	0.368885565686043	-0.573353790449009
PARG	CD8T	IAV	PC1_zscore	0.00197222446036682	0.526798991367296	0.168500226089807
PARG	CD8T	Tcruzi	PC1_zscore	-0.006396457253856	0.369210013047694	-0.573698576351852
PARG	monocyte	NI	PC1_zscore	-0.00633498576498569	0.335373243392445	-0.681863810950799
PARG	monocyte	LPS	PC1_zscore	-0.00581851766205926	0.348858810680861	-0.562644634975411
PARG	monocyte	IAV	PC1_zscore	-0.0141945272851344	0.179054545479213	-1.06723380616952
PARG	monocyte	Tcruzi	PC1_zscore	-0.00999773784421887	0.26469354761629	-0.911604326561413
PARG	B	NI	PC1_zscore	0.00462468427986085	0.430666590731108	0.44218119275379
PARG	B	LPS	PC1_zscore	0.00248401525658367	0.506953153337058	0.232938320872224
PARG	B	IAV	PC1_zscore	-0.00417035485382072	0.427412982200226	-0.396754026712885
PARG	B	Tcruzi	PC1_zscore	0.00554742971130232	0.412967031558144	0.495748059451111
PARG	CD4T	NI	PC1_zscore	0.0045824516122466	0.384821621523331	0.558801037000492
PARG	CD4T	LPS	PC1_zscore	-0.00608573616312707	0.320135160038214	-0.736644723260003
PARG	CD4T	IAV	PC1_zscore	-0.000626878067063133	0.541892292540684	-0.0800055326614631
PARG	CD4T	Tcruzi	PC1_zscore	0.000550012911247093	0.559741218111916	0.0697315203055132
TIMM23B	NK	NI	PC1_zscore	0.00820890538866005	0.304721192971653	0.545339528689701
TIMM23B	NK	LPS	PC1_zscore	0.00324958053345259	0.428850819254405	0.208172650219479
TIMM23B	NK	IAV	PC1_zscore	-0.00262826315524838	0.444950390922045	-0.17185415055093
TIMM23B	NK	Tcruzi	PC1_zscore	-0.00386400833090361	0.414504902311564	-0.253865956142858
TIMM23B	CD8T	NI	PC1_zscore	0.0233010386155327	0.0778794429522522	1.43017036181244
TIMM23B	CD8T	LPS	PC1_zscore	0.00769618342638511	0.307830667411659	0.539294098151199
TIMM23B	CD8T	IAV	PC1_zscore	0.00642311400501352	0.346333444784669	0.423255581979203
TIMM23B	CD8T	Tcruzi	PC1_zscore	0.00376994840201387	0.406815592853966	0.265620551361221
TIMM23B	monocyte	NI	PC1_zscore	-0.0152415160731898	0.133343031985248	-1.11677276311458
TIMM23B	monocyte	LPS	PC1_zscore	-0.000728394482833641	0.481045051707437	-0.0558934554196139
TIMM23B	monocyte	IAV	PC1_zscore	0.000549767576949666	0.495602642771279	0.0378672626888727
TIMM23B	monocyte	Tcruzi	PC1_zscore	-0.00415933396392013	0.389620032148715	-0.312194471316315
TIMM23B	B	NI	PC1_zscore	-0.00108611849275303	0.480625512766718	-0.0825541448635054
TIMM23B	B	LPS	PC1_zscore	-0.00193260287612251	0.454766938711987	-0.138033092986999
TIMM23B	B	IAV	PC1_zscore	-0.00346727267122645	0.414938088545755	-0.248225770086506
TIMM23B	B	Tcruzi	PC1_zscore	-0.00728971435927145	0.312470487030528	-0.521696099585473
TIMM23B	CD4T	NI	PC1_zscore	-0.0132296774348289	0.101531494903617	-1.30727047656241
TIMM23B	CD4T	LPS	PC1_zscore	0.00644998473649482	0.259338530134753	0.684812209510337
TIMM23B	CD4T	IAV	PC1_zscore	0.0106638336726716	0.151441423053193	1.07337063930622
TIMM23B	CD4T	Tcruzi	PC1_zscore	-0.00514369318403139	0.317783315594791	-0.513692924588967
AGAP6	NK	NI	PC1_zscore	-0.00995366321698917	0.33498044406378	-0.475217115676094
AGAP6	NK	LPS	PC1_zscore	0.00641514972906035	0.373475597827562	0.315362401912483
AGAP6	NK	IAV	PC1_zscore	0.00869843260544334	0.333479299745535	0.436496714893925
AGAP6	NK	Tcruzi	PC1_zscore	0.0113714659353937	0.286084834029472	0.572992561309449
AGAP6	CD8T	NI	PC1_zscore	0.00167698127621492	0.465107712046334	0.085788041294836
AGAP6	CD8T	LPS	PC1_zscore	0.0121061776719923	0.265840453817974	0.634712274541655
AGAP6	CD8T	IAV	PC1_zscore	0.0049079132278868	0.398812220429236	0.252641432371459
AGAP6	CD8T	Tcruzi	PC1_zscore	0.00725677716396275	0.358086228027269	0.371922961480229
AGAP6	monocyte	NI	PC1_zscore	0.000193652583464232	0.495705066782099	0.0118750705816049
AGAP6	monocyte	LPS	PC1_zscore	0.0173752340425526	0.163760506478753	0.95381716626453
AGAP6	monocyte	IAV	PC1_zscore	0.00113495709581502	0.47385578671676	0.0602382162218534
AGAP6	monocyte	Tcruzi	PC1_zscore	-0.00223372008723211	0.46771659300012	-0.126938862480987
AGAP6	B	NI	PC1_zscore	-0.0052717137771579	0.411567931485409	-0.279770567650406
AGAP6	B	LPS	PC1_zscore	0.00914876904289523	0.318174275773675	0.476393358777575
AGAP6	B	IAV	PC1_zscore	0.00546769313935834	0.38555716879049	0.295592233261796
AGAP6	B	Tcruzi	PC1_zscore	0.00158251308460801	0.464335262323059	0.0865278209653974
AGAP6	CD4T	NI	PC1_zscore	0.0195173594686656	0.104359813525576	1.24253277943936
AGAP6	CD4T	LPS	PC1_zscore	0.0205056299722416	0.104716503379773	1.25039299063677
AGAP6	CD4T	IAV	PC1_zscore	0.0322213920978771	0.0378431064622824	1.72207903976474
AGAP6	CD4T	Tcruzi	PC1_zscore	0.00438667255474764	0.393554342106975	0.289865997417618
WASHC2A	NK	NI	PC1_zscore	-0.0802861390823806	0.000107757212851389	-3.24128720897007
WASHC2A	NK	LPS	PC1_zscore	-0.0670267869359174	0.00086525779000346	-2.93544960398677
WASHC2A	NK	IAV	PC1_zscore	-0.00258676042937691	0.446273758689668	-0.119977110070842
WASHC2A	NK	Tcruzi	PC1_zscore	-0.0355232681792248	0.0492078862333095	-1.6168381109633
WASHC2A	CD8T	NI	PC1_zscore	-0.0286279143524684	0.027322463536718	-1.91438457243753
WASHC2A	CD8T	LPS	PC1_zscore	-0.0390467528986471	0.0112753413191863	-2.24716990093278
WASHC2A	CD8T	IAV	PC1_zscore	-0.045670827673132	0.0124054645992135	-2.16444559293979
WASHC2A	CD8T	Tcruzi	PC1_zscore	-0.0541623209316966	0.000338715103286313	-3.2902428095131
WASHC2A	monocyte	NI	PC1_zscore	-0.0275832503280324	0.0585357842222022	-1.54493645032566
WASHC2A	monocyte	LPS	PC1_zscore	0.0200714054332525	0.157252858566496	1.00225080395829
WASHC2A	monocyte	IAV	PC1_zscore	0.0327913189484547	0.0570417784442784	1.5729149053959
WASHC2A	monocyte	Tcruzi	PC1_zscore	-0.012761358559744	0.253820358071301	-0.664630905175024
WASHC2A	B	NI	PC1_zscore	1.63657437437962e-05	0.499321332788818	0.000960983548874683
WASHC2A	B	LPS	PC1_zscore	-0.0287988705777943	0.046259899064671	-1.67168691189093
WASHC2A	B	IAV	PC1_zscore	-0.0258913879163208	0.0788986243466026	-1.39638322808627
WASHC2A	B	Tcruzi	PC1_zscore	-0.0172084096281923	0.167338226655465	-0.959989814339433
WASHC2A	CD4T	NI	PC1_zscore	-0.039240931698558	0.000113801959905624	-3.61645034870887
WASHC2A	CD4T	LPS	PC1_zscore	-0.023199932290876	0.0142521140944036	-2.1805398219001
WASHC2A	CD4T	IAV	PC1_zscore	-0.047877381023573	5.0274047576071e-06	-4.36489824870319
WASHC2A	CD4T	Tcruzi	PC1_zscore	-0.0258013006368555	0.0106742014589782	-2.28769251762055
SGMS1	NK	NI	PC1_zscore	0.000585065446952207	0.487894220327464	0.0320980210495036
SGMS1	NK	LPS	PC1_zscore	-0.0676350141423521	0.000263939699785887	-3.40091941988598
SGMS1	NK	IAV	PC1_zscore	-0.0650999965798236	0.000740996209100953	-3.10517786487639
SGMS1	NK	Tcruzi	PC1_zscore	-0.0259281664139756	0.100621332782361	-1.27391915357649
SGMS1	CD8T	NI	PC1_zscore	-0.0647849427423661	9.225526065193e-06	-4.25944233257018
SGMS1	CD8T	LPS	PC1_zscore	-0.054417820607289	0.000825706293421602	-3.12425004692225
SGMS1	CD8T	IAV	PC1_zscore	-0.0483002764150204	0.0122215683605978	-2.23335675962816
SGMS1	CD8T	Tcruzi	PC1_zscore	-0.0770113840233127	1.61893482653053e-06	-4.59260325460059
SGMS1	monocyte	NI	PC1_zscore	0.0291389111990465	0.0290846697007448	1.88704430847072
SGMS1	monocyte	LPS	PC1_zscore	0.0905363551278351	8.17415488569733e-09	5.48917769419948
SGMS1	monocyte	IAV	PC1_zscore	0.064839772757402	0.000104343704139319	3.65764065919789
SGMS1	monocyte	Tcruzi	PC1_zscore	0.0324470011935262	0.0230563217799277	1.98904098040337
SGMS1	B	NI	PC1_zscore	0.0194755986175522	0.101654856551543	1.26931586291878
SGMS1	B	LPS	PC1_zscore	-0.00266617339105788	0.433048545525881	-0.168800317434376
SGMS1	B	IAV	PC1_zscore	-0.00282379894052895	0.43603412547255	-0.161491349865973
SGMS1	B	Tcruzi	PC1_zscore	0.00443377188761011	0.399573099339668	0.256098267255623
SGMS1	CD4T	NI	PC1_zscore	0.00659013209209361	0.306121210053879	0.507950994829326
SGMS1	CD4T	LPS	PC1_zscore	-0.0555374944158887	1.21516193126725e-05	-4.17287115633005
SGMS1	CD4T	IAV	PC1_zscore	-0.0549070836756762	4.89405600427872e-05	-3.85275763292112
SGMS1	CD4T	Tcruzi	PC1_zscore	0.00240387776679447	0.433763232998868	0.169457384360868
ASAH2B	NK	NI	PC1_zscore	0.0123717960114725	0.342555291154536	0.423782690197678
ASAH2B	NK	LPS	PC1_zscore	0.0109192028190189	0.360834990743578	0.361363816057514
ASAH2B	NK	IAV	PC1_zscore	0.0450342585775549	0.0957679795240888	1.1990742688366
ASAH2B	NK	Tcruzi	PC1_zscore	-0.00618564917593497	0.44490769409177	-0.20372122407129
ASAH2B	CD8T	NI	PC1_zscore	0.00728293907162364	0.397453983220005	0.267527873463425
ASAH2B	CD8T	LPS	PC1_zscore	0.0354233682927531	0.123831852679133	1.1053223949461
ASAH2B	CD8T	IAV	PC1_zscore	0.0232007682036909	0.226573886789121	0.749574015060604
ASAH2B	CD8T	Tcruzi	PC1_zscore	-0.00438946073484188	0.460834929357345	-0.153998306185739
ASAH2B	monocyte	NI	PC1_zscore	-0.0521069338822618	0.0966171401417864	-1.15459989955549
ASAH2B	monocyte	LPS	PC1_zscore	-0.0386583399662325	0.156119843108337	-0.958091448186489
ASAH2B	monocyte	IAV	PC1_zscore	-0.00465686499874844	0.455222501297392	-0.148323178281957
ASAH2B	monocyte	Tcruzi	PC1_zscore	-0.0342791968003252	0.182816264986116	-0.885679798834877
ASAH2B	B	NI	PC1_zscore	-0.00299166736910899	0.473569702816943	-0.103939014904443
ASAH2B	B	LPS	PC1_zscore	0.0240966683089702	0.239565773280145	0.71687379005643
ASAH2B	B	IAV	PC1_zscore	0.0280685242469419	0.197444655398399	0.834583113300336
ASAH2B	B	Tcruzi	PC1_zscore	0.013940679339057	0.330552642970478	0.458970784581936
ASAH2B	CD4T	NI	PC1_zscore	-0.0112627465231508	0.327394320594466	-0.493265154354225
ASAH2B	CD4T	LPS	PC1_zscore	0.028814603409697	0.126741829552061	1.13426337212816
ASAH2B	CD4T	IAV	PC1_zscore	0.0381683240806592	0.0657685421559147	1.45268216325749
ASAH2B	CD4T	Tcruzi	PC1_zscore	0.0173533509529918	0.234628829935376	0.732929080953873
CSTF2T	NK	NI	PC1_zscore	0.01128855757606	0.295073851176888	0.526997918446363
CSTF2T	NK	LPS	PC1_zscore	0.0521069246558873	0.00765553970590785	2.2466697770968
CSTF2T	NK	IAV	PC1_zscore	0.0315004121190207	0.0711728932969122	1.4207941027896
CSTF2T	NK	Tcruzi	PC1_zscore	0.0116577261946926	0.290959469430641	0.532793829621111
CSTF2T	CD8T	NI	PC1_zscore	0.0302907433251795	0.0552033100196963	1.5719537212727
CSTF2T	CD8T	LPS	PC1_zscore	0.0179697971390792	0.173545500443742	0.928432790038753
CSTF2T	CD8T	IAV	PC1_zscore	0.0233769279284005	0.141109091601034	1.05191305415821
CSTF2T	CD8T	Tcruzi	PC1_zscore	0.0408594198298801	0.0159022634935482	2.07179343494889
CSTF2T	monocyte	NI	PC1_zscore	-0.0073937722362915	0.331285200596285	-0.438984994019956
CSTF2T	monocyte	LPS	PC1_zscore	0.0571791013499112	0.000557992567030179	2.9980709751788
CSTF2T	monocyte	IAV	PC1_zscore	0.0135490151450111	0.243196384381363	0.69038813190039
CSTF2T	monocyte	Tcruzi	PC1_zscore	-0.00703666330005416	0.357038938744396	-0.377104002699715
CSTF2T	B	NI	PC1_zscore	0.0130955586883494	0.236409973937152	0.712809472946308
CSTF2T	B	LPS	PC1_zscore	0.0365204364424737	0.0221816080219086	1.93629478157376
CSTF2T	B	IAV	PC1_zscore	0.0191822515236757	0.154303213264117	1.00423233552805
CSTF2T	B	Tcruzi	PC1_zscore	0.0082272577963806	0.331432163244821	0.429061389231476
CSTF2T	CD4T	NI	PC1_zscore	0.00561042737719978	0.344854586529217	0.396007234765791
CSTF2T	CD4T	LPS	PC1_zscore	0.0332801486644337	0.00390859457471472	2.61440314620588
CSTF2T	CD4T	IAV	PC1_zscore	0.0586078034286908	0.000192641817834769	4.01415509318372
CSTF2T	CD4T	Tcruzi	PC1_zscore	0.0268714566027055	0.0247627456816083	1.94061421396747
IPMK	NK	NI	PC1_zscore	-0.00311562611964552	0.513411373504659	-0.265774092467784
IPMK	NK	LPS	PC1_zscore	0.00475004508936381	0.484066016708622	0.326694126828111
IPMK	NK	IAV	PC1_zscore	-0.0029022787655497	0.523326874953439	-0.236250726620318
IPMK	NK	Tcruzi	PC1_zscore	0.000574655404091714	0.586819260847938	0.0495062758515456
IPMK	CD8T	NI	PC1_zscore	0.00229115149573057	0.539324832260943	0.191352502730521
IPMK	CD8T	LPS	PC1_zscore	-0.00373369794774494	0.494702011876588	-0.317830617575975
IPMK	CD8T	IAV	PC1_zscore	0.00515147256000159	0.479579122131111	0.318500702998055
IPMK	CD8T	Tcruzi	PC1_zscore	0.000503504680395031	0.589166984387147	0.0428047757897704
IPMK	monocyte	NI	PC1_zscore	0.00439600493027975	0.448723932077641	0.450832954696727
IPMK	monocyte	LPS	PC1_zscore	0.00816085059012375	0.331626511249123	0.652948697596679
IPMK	monocyte	IAV	PC1_zscore	0.0054781088308588	0.42629818582261	0.462663174588316
IPMK	monocyte	Tcruzi	PC1_zscore	0.00130402013868543	0.558056119647674	0.13129575164932
IPMK	B	NI	PC1_zscore	-0.00515141314321649	0.441513474636291	-0.471623117926214
IPMK	B	LPS	PC1_zscore	-0.00498452620620858	0.457790458835904	-0.42840823238253
IPMK	B	IAV	PC1_zscore	-0.00429379157475891	0.475352161216031	-0.376825336397783
IPMK	B	Tcruzi	PC1_zscore	0.00123342180525887	0.563183258123128	0.11790149891362
IPMK	CD4T	NI	PC1_zscore	-0.00320977968526902	0.481939461284583	-0.351987315559312
IPMK	CD4T	LPS	PC1_zscore	-0.00018216391376021	0.596307544935847	-0.0197058453756328
IPMK	CD4T	IAV	PC1_zscore	-0.00516270327058838	0.427594935841047	-0.514589652512064
IPMK	CD4T	Tcruzi	PC1_zscore	-0.00130491139135816	0.554881415122518	-0.142066519576557
CISD1	NK	NI	PC1_zscore	-0.00733169765068469	0.37768421290422	-0.337573325522263
CISD1	NK	LPS	PC1_zscore	-0.0176552796480944	0.247936716356214	-0.698296324817346
CISD1	NK	IAV	PC1_zscore	0.0116787250282247	0.290309980749767	0.535717109421936
CISD1	NK	Tcruzi	PC1_zscore	0.00370012131919052	0.424161317785838	0.170559464550814
CISD1	CD8T	NI	PC1_zscore	0.0442598984416528	0.00665505018997443	2.29985528775555
CISD1	CD8T	LPS	PC1_zscore	0.0263589493463353	0.077722152425194	1.35888874694316
CISD1	CD8T	IAV	PC1_zscore	0.0279414423173534	0.0878608060337882	1.28101097185047
CISD1	CD8T	Tcruzi	PC1_zscore	0.0332082686321965	0.0315372304451391	1.77104074957139
CISD1	monocyte	NI	PC1_zscore	-0.0012709659083611	0.475378115236345	-0.0705337327957195
CISD1	monocyte	LPS	PC1_zscore	0.0199862341602296	0.183305351866	0.882444739949479
CISD1	monocyte	IAV	PC1_zscore	-0.00527432390858265	0.412282827463678	-0.238097368588458
CISD1	monocyte	Tcruzi	PC1_zscore	-0.00446259694895829	0.417067808789169	-0.2242809405521
CISD1	B	NI	PC1_zscore	-0.00525835916074403	0.398335991992785	-0.277363409992549
CISD1	B	LPS	PC1_zscore	0.0144117941870349	0.225650526526032	0.74139062681135
CISD1	B	IAV	PC1_zscore	0.0147217886661483	0.219394671853915	0.759508676157698
CISD1	B	Tcruzi	PC1_zscore	-0.00974691263627478	0.318791685002301	-0.487126757764181
CISD1	CD4T	NI	PC1_zscore	-0.0114117832309129	0.2235866197474	-0.76012183952001
CISD1	CD4T	LPS	PC1_zscore	0.0351613684346668	0.00811313899628106	2.29372319679271
CISD1	CD4T	IAV	PC1_zscore	0.031136956643477	0.0148415672783469	2.08123722983215
CISD1	CD4T	Tcruzi	PC1_zscore	0.0265504940520664	0.0375777511126504	1.71359842501584
UBE2D1	NK	NI	PC1_zscore	0.0185047385310772	0.161038111609993	0.976447381510995
UBE2D1	NK	LPS	PC1_zscore	0.0223696474313234	0.11650875686499	1.17605782637258
UBE2D1	NK	IAV	PC1_zscore	0.0199995088411571	0.13875505531446	1.07145983228874
UBE2D1	NK	Tcruzi	PC1_zscore	0.0147479001579734	0.221675130899354	0.754455009062451
UBE2D1	CD8T	NI	PC1_zscore	0.0101336937012999	0.255583636742321	0.655538337888565
UBE2D1	CD8T	LPS	PC1_zscore	0.0176985682729661	0.142622502560712	1.05835260628548
UBE2D1	CD8T	IAV	PC1_zscore	0.0116116992407568	0.268110932734365	0.607953848228235
UBE2D1	CD8T	Tcruzi	PC1_zscore	0.0266829684992661	0.0479091964924037	1.63982160271923
UBE2D1	monocyte	NI	PC1_zscore	-0.0248151682817249	0.0466449820784681	-1.64716623042713
UBE2D1	monocyte	LPS	PC1_zscore	0.0436802883458357	0.00138694036244729	2.86424595738489
UBE2D1	monocyte	IAV	PC1_zscore	0.0369190484972749	0.00774990349812714	2.34353859591876
UBE2D1	monocyte	Tcruzi	PC1_zscore	0.00710510190085045	0.309537849463683	0.487709811499783
UBE2D1	B	NI	PC1_zscore	0.0152081547693832	0.186392962686537	0.88161270105835
UBE2D1	B	LPS	PC1_zscore	0.0592328999032172	0.000400661911235199	2.99629832601087
UBE2D1	B	IAV	PC1_zscore	0.0451205984135399	0.00418661478915606	2.44946895096454
UBE2D1	B	Tcruzi	PC1_zscore	0.00577256399169711	0.36879862574158	0.324511616664211
UBE2D1	CD4T	NI	PC1_zscore	-0.00592818621021718	0.306434151020447	-0.506780183691761
UBE2D1	CD4T	LPS	PC1_zscore	0.0312388275574146	0.00202761566939137	2.82247267902096
UBE2D1	CD4T	IAV	PC1_zscore	0.0473254470327362	1.39491685335182e-05	4.02131995748962
UBE2D1	CD4T	Tcruzi	PC1_zscore	0.0164688753646201	0.0818506673454083	1.38603650979715
TFAM	NK	NI	PC1_zscore	0.00760022170021861	0.276407958701754	0.579163251493743
TFAM	NK	LPS	PC1_zscore	0.00246419406553016	0.416996157365404	0.175412057138129
TFAM	NK	IAV	PC1_zscore	0.0128760998871771	0.16634496967129	0.948654105073422
TFAM	NK	Tcruzi	PC1_zscore	0.00922315679528592	0.240682020713357	0.687105694763108
TFAM	CD8T	NI	PC1_zscore	0.0349634239669547	0.00125264960719596	2.6940282012983
TFAM	CD8T	LPS	PC1_zscore	0.015105039710371	0.0984871075570069	1.26434220240453
TFAM	CD8T	IAV	PC1_zscore	0.0179510788835569	0.083281009650536	1.3330420161615
TFAM	CD8T	Tcruzi	PC1_zscore	0.0155599035284125	0.0867472692751913	1.33667839666785
TFAM	monocyte	NI	PC1_zscore	0.00976519690845287	0.186250522658102	0.887868964663464
TFAM	monocyte	LPS	PC1_zscore	0.017688915660817	0.0681621953177051	1.45272839002876
TFAM	monocyte	IAV	PC1_zscore	0.0109851297445528	0.197813125541977	0.836619445242654
TFAM	monocyte	Tcruzi	PC1_zscore	0.0128810559654492	0.134334021505608	1.09219951841585
TFAM	B	NI	PC1_zscore	0.00876315803784465	0.204981447276309	0.821505553098686
TFAM	B	LPS	PC1_zscore	-0.00165377363499388	0.444866156719518	-0.144447783566051
TFAM	B	IAV	PC1_zscore	0.00280258269567265	0.402183805315414	0.241415425862254
TFAM	B	Tcruzi	PC1_zscore	-0.00288664763315846	0.401906302491815	-0.247871836885568
TFAM	CD4T	NI	PC1_zscore	0.00612566259076987	0.208649420942126	0.813013833503059
TFAM	CD4T	LPS	PC1_zscore	0.0270442874674386	0.000215262885972949	3.51778993780746
TFAM	CD4T	IAV	PC1_zscore	0.00972183663788465	0.0976200516757838	1.29727003659413
TFAM	CD4T	Tcruzi	PC1_zscore	0.00918535955383162	0.119169619530526	1.17883529939547
CCDC6	NK	NI	PC1_zscore	-0.000818523430975264	0.615067737906221	-0.0774329544432673
CCDC6	NK	LPS	PC1_zscore	-0.00132185437355689	0.601585115776717	-0.115321933710397
CCDC6	NK	IAV	PC1_zscore	-0.000331448238989572	0.630593173680166	-0.0300691967049192
CCDC6	NK	Tcruzi	PC1_zscore	0.0031163817565168	0.538801741986966	0.28251021155364
CCDC6	CD8T	NI	PC1_zscore	0.00414046369871437	0.505661997098869	0.382051170350575
CCDC6	CD8T	LPS	PC1_zscore	-0.000807302018392094	0.613686123662885	-0.0784026839052224
CCDC6	CD8T	IAV	PC1_zscore	-0.00401415504055979	0.524366354657943	-0.341291724440023
CCDC6	CD8T	Tcruzi	PC1_zscore	-0.00516570338417174	0.490545018528727	-0.452311479924496
CCDC6	monocyte	NI	PC1_zscore	0.00203030779539786	0.55827274259545	0.220149872020306
CCDC6	monocyte	LPS	PC1_zscore	0.0168251966834984	0.191561459797362	0.96395497909219
CCDC6	monocyte	IAV	PC1_zscore	0.00923436472299715	0.368904021979921	0.718274893471961
CCDC6	monocyte	Tcruzi	PC1_zscore	-0.00266822045314363	0.555183432860582	-0.261750085887807
CCDC6	B	NI	PC1_zscore	0.000729936863992331	0.604043079688434	0.0830252437975294
CCDC6	B	LPS	PC1_zscore	-0.00418298568186485	0.500790594663189	-0.417888328860053
CCDC6	B	IAV	PC1_zscore	0.00464739048528639	0.479236159601482	0.462679398761785
CCDC6	B	Tcruzi	PC1_zscore	0.00158711256902869	0.576234459902593	0.170224328284973
CCDC6	CD4T	NI	PC1_zscore	-0.00281559818012135	0.513822248804696	-0.372626571009617
CCDC6	CD4T	LPS	PC1_zscore	-0.00253879516718528	0.526739701332581	-0.333143390033383
CCDC6	CD4T	IAV	PC1_zscore	0.0054381758162269	0.417754284775831	0.654370235510815
CCDC6	CD4T	Tcruzi	PC1_zscore	-0.000654788672236129	0.6100033878388	-0.086594819754701
ANK3	NK	NI	PC1_zscore	-0.0160498088821022	0.396411641860726	-0.288074205724172
ANK3	NK	LPS	PC1_zscore	0.0623555073494849	0.106069194442994	1.22397382061784
ANK3	NK	IAV	PC1_zscore	-0.000203831245654625	0.488391985747895	-0.00397818584768744
ANK3	NK	Tcruzi	PC1_zscore	0.0266828510444293	0.298230000758728	0.500001991453821
ANK3	CD8T	NI	PC1_zscore	0.127361915443494	0.00278279054753879	2.45405288842166
ANK3	CD8T	LPS	PC1_zscore	0.0966561135637897	0.0164862162735716	1.96802102317018
ANK3	CD8T	IAV	PC1_zscore	0.0670403167035349	0.0911506150093942	1.29359732989124
ANK3	CD8T	Tcruzi	PC1_zscore	0.111331231151155	0.00961679250218428	2.12744135631288
ANK3	monocyte	NI	PC1_zscore	0.0119884428580902	0.395790578714743	0.270726719441962
ANK3	monocyte	LPS	PC1_zscore	0.00366886471970694	0.466790079904905	0.08133186396945
ANK3	monocyte	IAV	PC1_zscore	0.038170374426116	0.187558957675578	0.888918019912943
ANK3	monocyte	Tcruzi	PC1_zscore	-0.0298456888942877	0.275436694217154	-0.580339600953152
ANK3	B	NI	PC1_zscore	0.0751880262780713	0.00714079575950794	2.37731839423879
ANK3	B	LPS	PC1_zscore	0.0968257010449972	0.000732626144623263	2.9925782107483
ANK3	B	IAV	PC1_zscore	0.0748376262392734	0.0116954704586475	2.20560323920539
ANK3	B	Tcruzi	PC1_zscore	0.0871085705784086	0.00549466422713611	2.41343045220395
ANK3	CD4T	NI	PC1_zscore	0.0359653732226629	0.0525578500602774	1.61795574306858
ANK3	CD4T	LPS	PC1_zscore	0.0836800905944706	3.36997324262925e-05	3.8894870052566
ANK3	CD4T	IAV	PC1_zscore	0.100045866386184	1.74747978923439e-06	4.40786458795861
ANK3	CD4T	Tcruzi	PC1_zscore	0.0271498187731199	0.120145574771737	1.16958087721346
ARID5B	NK	NI	PC1_zscore	-0.0698842880886481	0.0151175830421753	-2.09544378121366
ARID5B	NK	LPS	PC1_zscore	0.0151878518203402	0.301255411927007	0.524390442110377
ARID5B	NK	IAV	PC1_zscore	0.000613569804653633	0.493531165512337	0.020411353711618
ARID5B	NK	Tcruzi	PC1_zscore	-0.0626796902720265	0.0374295681168086	-1.72683345887998
ARID5B	CD8T	NI	PC1_zscore	-0.114765125692362	1.05897421087686e-06	-4.58637386977173
ARID5B	CD8T	LPS	PC1_zscore	-0.0611738569685712	0.00541412220779958	-2.50993644169202
ARID5B	CD8T	IAV	PC1_zscore	-0.0764970560045399	0.00752700439366305	-2.33661587575162
ARID5B	CD8T	Tcruzi	PC1_zscore	-0.0746724261355536	0.00170948266123971	-2.87030917534476
ARID5B	monocyte	NI	PC1_zscore	-0.0374592427883613	0.0541993113937836	-1.58994812994666
ARID5B	monocyte	LPS	PC1_zscore	0.0648179474465706	0.00111342555109696	3.01987065908994
ARID5B	monocyte	IAV	PC1_zscore	0.0511377199517638	0.0168310752312425	2.09745552742657
ARID5B	monocyte	Tcruzi	PC1_zscore	-0.00492657533156379	0.420721171534254	-0.201727449871536
ARID5B	B	NI	PC1_zscore	-0.010192441231267	0.2448085572044	-0.691284448531013
ARID5B	B	LPS	PC1_zscore	-0.0258150724481312	0.0424789009955233	-1.72095951834294
ARID5B	B	IAV	PC1_zscore	-0.0680836752459125	6.45081479169196e-05	-3.76428068908159
ARID5B	B	Tcruzi	PC1_zscore	-0.0362886306972241	0.0125578871107115	-2.23121689951216
ARID5B	CD4T	NI	PC1_zscore	-0.0121553431975535	0.295445132498388	-0.537981832166734
ARID5B	CD4T	LPS	PC1_zscore	0.025195001694227	0.104605077739931	1.25256844984413
ARID5B	CD4T	IAV	PC1_zscore	0.0743448835664402	0.000386084445815028	3.27447308014961
ARID5B	CD4T	Tcruzi	PC1_zscore	-0.0166539172737631	0.222575023688441	-0.762401740075983
ZNF365	NK	NI	PC1_zscore	-0.0242450540533082	0.226721610855652	-0.72555408232068
ZNF365	NK	LPS	PC1_zscore	-0.00936971568373245	0.381355994968896	-0.295058712693088
ZNF365	NK	IAV	PC1_zscore	-0.0265252693080773	0.217677070433047	-0.745807633067373
ZNF365	NK	Tcruzi	PC1_zscore	-0.019368246738056	0.27053980654576	-0.607206166561749
ZNF365	CD8T	NI	PC1_zscore	-0.0421870832328813	0.121830410259511	-1.02467179576647
ZNF365	CD8T	LPS	PC1_zscore	-0.0222282560110003	0.241129842093542	-0.690891693314644
ZNF365	CD8T	IAV	PC1_zscore	-0.00412120409546676	0.434834757179778	-0.134289120626929
ZNF365	CD8T	Tcruzi	PC1_zscore	-0.0329292474394592	0.174983738986745	-0.862451414128126
ZNF365	monocyte	NI	PC1_zscore	-0.0250157718097943	0.18411742835599	-0.872826489595132
ZNF365	monocyte	LPS	PC1_zscore	-0.0139366594770949	0.312164556040355	-0.495391748213134
ZNF365	monocyte	IAV	PC1_zscore	-0.0185506135124068	0.27596710363604	-0.600128435693583
ZNF365	monocyte	Tcruzi	PC1_zscore	-0.00153610614043481	0.474495095911095	-0.0582055219205802
ZNF365	B	NI	PC1_zscore	-0.016991597452446	0.263470451187047	-0.647754762482053
ZNF365	B	LPS	PC1_zscore	-0.0113270976316582	0.346394361904103	-0.42009885279112
ZNF365	B	IAV	PC1_zscore	0.01110039829189	0.370114165331528	0.385475320133171
ZNF365	B	Tcruzi	PC1_zscore	-0.0141554864638369	0.302895167248246	-0.53955356853578
ZNF365	CD4T	NI	PC1_zscore	-0.00556494371329495	0.411309048298319	-0.226282473596136
ZNF365	CD4T	LPS	PC1_zscore	-0.0123895741242746	0.327231242843567	-0.473415021650388
ZNF365	CD4T	IAV	PC1_zscore	-0.0182605571043175	0.258920164496753	-0.655025965578116
ZNF365	CD4T	Tcruzi	PC1_zscore	0.00814725922217349	0.406956257301026	0.294507198396644
ADO	NK	NI	PC1_zscore	0.036834891069665	0.0920645934148695	1.24176040521578
ADO	NK	LPS	PC1_zscore	0.0161653163972193	0.278198461075291	0.605126783763383
ADO	NK	IAV	PC1_zscore	0.0438209923426396	0.0687882965135158	1.36599760603446
ADO	NK	Tcruzi	PC1_zscore	-0.0210972203539619	0.220168394167205	-0.772596811254304
ADO	CD8T	NI	PC1_zscore	0.0252070778003083	0.154585271778994	1.01262950364105
ADO	CD8T	LPS	PC1_zscore	0.00960949806178528	0.348276848412886	0.399267892531548
ADO	CD8T	IAV	PC1_zscore	0.0245458822746997	0.18863255189824	0.872640874024728
ADO	CD8T	Tcruzi	PC1_zscore	-0.00163990613914573	0.478716704217054	-0.06883430189508
ADO	monocyte	NI	PC1_zscore	0.00698104778902402	0.341496241139206	0.422282470050935
ADO	monocyte	LPS	PC1_zscore	-0.0436508711106475	0.0163839068316463	-1.96784334120647
ADO	monocyte	IAV	PC1_zscore	-0.0266812239540839	0.108745712679237	-1.2142070672786
ADO	monocyte	Tcruzi	PC1_zscore	-0.00398055129628969	0.408338385066869	-0.232193968111775
ADO	B	NI	PC1_zscore	-0.0253794074102919	0.125667190824007	-1.11541298638955
ADO	B	LPS	PC1_zscore	0.000561558860919153	0.497912668390485	0.0252978320770206
ADO	B	IAV	PC1_zscore	-0.0308331210169061	0.104849068537213	-1.19664182001823
ADO	B	Tcruzi	PC1_zscore	-0.0228039634445535	0.161055805258113	-0.97434862892433
ADO	CD4T	NI	PC1_zscore	0.00239735664388454	0.447976118305596	0.146216666491388
ADO	CD4T	LPS	PC1_zscore	-0.018490210017001	0.134138493137093	-1.11155752429754
ADO	CD4T	IAV	PC1_zscore	0.010453498258183	0.273329008353867	0.617597955572633
ADO	CD4T	Tcruzi	PC1_zscore	-0.00612731719446377	0.36097201898748	-0.366094528505928
NRBF2	NK	NI	PC1_zscore	0.0509516159467848	0.0108283841540142	2.21107813375325
NRBF2	NK	LPS	PC1_zscore	0.0865293777045038	4.06868373034489e-05	3.66824806665847
NRBF2	NK	IAV	PC1_zscore	0.103730675851733	1.72312821684285e-06	4.15122201231463
NRBF2	NK	Tcruzi	PC1_zscore	0.0460275172878663	0.0234731031934317	1.93621377458944
NRBF2	CD8T	NI	PC1_zscore	0.00128019789264775	0.469824635132883	0.0740447221120635
NRBF2	CD8T	LPS	PC1_zscore	0.0055492264748255	0.383108366944951	0.288714895719451
NRBF2	CD8T	IAV	PC1_zscore	0.00129051492251219	0.472179078567213	0.0562090492018876
NRBF2	CD8T	Tcruzi	PC1_zscore	-0.015007736507403	0.205575320641939	-0.821613869352532
NRBF2	monocyte	NI	PC1_zscore	0.00605947670741355	0.310086347440332	0.493941609166588
NRBF2	monocyte	LPS	PC1_zscore	0.0299906587552471	0.0113194488978305	2.27784388554624
NRBF2	monocyte	IAV	PC1_zscore	0.0457440652246165	0.000662251246444675	3.16661180363023
NRBF2	monocyte	Tcruzi	PC1_zscore	0.00569611941192135	0.335326289382493	0.42268733976457
NRBF2	B	NI	PC1_zscore	0.00876359600038451	0.314329313700355	0.484284604365218
NRBF2	B	LPS	PC1_zscore	0.0790338306671987	5.08112773820767e-06	4.17932683812389
NRBF2	B	IAV	PC1_zscore	0.052792462642453	0.00174180205455782	2.84483962042802
NRBF2	B	Tcruzi	PC1_zscore	0.030628998683032	0.0543334293820429	1.5878040690061
NRBF2	CD4T	NI	PC1_zscore	0.0114277496487425	0.187507299917873	0.886053203190786
NRBF2	CD4T	LPS	PC1_zscore	0.0687399985374995	2.73410719210891e-08	5.29400281738496
NRBF2	CD4T	IAV	PC1_zscore	0.0625921702101665	1.79868336787332e-07	4.96063983487753
NRBF2	CD4T	Tcruzi	PC1_zscore	0.0214778235971271	0.0552294924888292	1.59210164759635
JMJD1C	NK	NI	PC1_zscore	-0.0078866397317333	0.286939718978979	-0.563662827896416
JMJD1C	NK	LPS	PC1_zscore	0.0505914644598233	0.000104365930150578	3.65123170716164
JMJD1C	NK	IAV	PC1_zscore	0.0467838340092015	0.000335818810827291	3.34587751964305
JMJD1C	NK	Tcruzi	PC1_zscore	-0.00945537088483535	0.270618705851022	-0.614950799105267
JMJD1C	CD8T	NI	PC1_zscore	-0.000406454167887027	0.482882268798397	-0.0440959413532945
JMJD1C	CD8T	LPS	PC1_zscore	0.0265239915747049	0.0054086393192318	2.54630705825405
JMJD1C	CD8T	IAV	PC1_zscore	0.0139290429797235	0.139699057879227	1.08043095819023
JMJD1C	CD8T	Tcruzi	PC1_zscore	0.00815093537287487	0.205015900719759	0.823383846605269
JMJD1C	monocyte	NI	PC1_zscore	0.0211797016159161	0.0210636861324215	2.02716115549636
JMJD1C	monocyte	LPS	PC1_zscore	-0.0132407792657565	0.127039266221518	-1.13906368912393
JMJD1C	monocyte	IAV	PC1_zscore	0.0553117950165105	1.99753536452431e-06	4.51441463506491
JMJD1C	monocyte	Tcruzi	PC1_zscore	0.0156630286463159	0.0850897469049262	1.36947649748775
JMJD1C	B	NI	PC1_zscore	-0.00317541469967976	0.381959006033938	-0.300056281189838
JMJD1C	B	LPS	PC1_zscore	0.0502311674174573	8.92695195945389e-07	4.71163326416953
JMJD1C	B	IAV	PC1_zscore	0.0134824517000652	0.112218929137213	1.21409970164216
JMJD1C	B	Tcruzi	PC1_zscore	0.0137224902091188	0.121406091798592	1.16672440625265
JMJD1C	CD4T	NI	PC1_zscore	0.00421149619204684	0.323147436883833	0.457750981772758
JMJD1C	CD4T	LPS	PC1_zscore	0.0823597551591041	1.78768961576056e-19	8.7029137539278
JMJD1C	CD4T	IAV	PC1_zscore	0.066946583376813	7.11525527808416e-13	6.90166908238151
JMJD1C	CD4T	Tcruzi	PC1_zscore	0.0226360860814541	0.00987032596029779	2.32789430364645
REEP3	NK	NI	PC1_zscore	-0.00464602451590718	0.383516995487611	-0.333171146236503
REEP3	NK	LPS	PC1_zscore	0.0127400622617046	0.218779754878334	0.79831279111145
REEP3	NK	IAV	PC1_zscore	0.00789918286192863	0.311694954488688	0.530754497278292
REEP3	NK	Tcruzi	PC1_zscore	-0.00293342603086267	0.433859636491121	-0.205418051483228
REEP3	CD8T	NI	PC1_zscore	-0.0171659137834129	0.113744982088361	-1.24483167567415
REEP3	CD8T	LPS	PC1_zscore	-0.0127850810409914	0.186541553848648	-0.922037767681565
REEP3	CD8T	IAV	PC1_zscore	-0.00602616919624535	0.348546039861818	-0.427519197210232
REEP3	CD8T	Tcruzi	PC1_zscore	-0.0194293605806801	0.0958462512018081	-1.32858729403671
REEP3	monocyte	NI	PC1_zscore	0.00243222041970965	0.397216855283111	0.287101229672949
REEP3	monocyte	LPS	PC1_zscore	0.00172794253890194	0.433744297349766	0.181435830931028
REEP3	monocyte	IAV	PC1_zscore	0.00910931124924175	0.19659232442917	0.891638927319019
REEP3	monocyte	Tcruzi	PC1_zscore	0.00240848678089658	0.408261345262968	0.260957012001057
REEP3	B	NI	PC1_zscore	-0.00455051871994774	0.372671428146594	-0.366069039282095
REEP3	B	LPS	PC1_zscore	0.0138176516215902	0.162176253958612	1.0111422308277
REEP3	B	IAV	PC1_zscore	0.00530671903083996	0.348926672019927	0.420171777232614
REEP3	B	Tcruzi	PC1_zscore	-0.0105268012761316	0.232380541789743	-0.765213485278285
REEP3	CD4T	NI	PC1_zscore	-0.00408672150964251	0.349975515667348	-0.427831711569896
REEP3	CD4T	LPS	PC1_zscore	0.0106377868200808	0.163995713782398	1.02324143638832
REEP3	CD4T	IAV	PC1_zscore	0.0193608367639088	0.053426552994721	1.69823338355611
REEP3	CD4T	Tcruzi	PC1_zscore	-0.00922138447783338	0.198710609081496	-0.888512906127997
SIRT1	NK	NI	PC1_zscore	-0.013286762911514	0.184326680252165	-0.88009608477862
SIRT1	NK	LPS	PC1_zscore	-0.0232223558117627	0.0673895963234283	-1.41745578826176
SIRT1	NK	IAV	PC1_zscore	-0.0169326904211942	0.13384075737217	-1.07140228017523
SIRT1	NK	Tcruzi	PC1_zscore	-0.019489052011921	0.100291834893378	-1.2187660845239
SIRT1	CD8T	NI	PC1_zscore	-0.0116753021057833	0.184815405105136	-0.892477814714858
SIRT1	CD8T	LPS	PC1_zscore	-0.009786146214699	0.233554867586051	-0.713832891455873
SIRT1	CD8T	IAV	PC1_zscore	-0.0217831734711462	0.0701327801100691	-1.39862231600318
SIRT1	CD8T	Tcruzi	PC1_zscore	-0.0166764797440494	0.107666009730057	-1.22272096892191
SIRT1	monocyte	NI	PC1_zscore	-0.00286165352047499	0.410907007828579	-0.230347700692204
SIRT1	monocyte	LPS	PC1_zscore	-0.0194727254148056	0.0565499851605078	-1.55772805532306
SIRT1	monocyte	IAV	PC1_zscore	0.0032839313807799	0.414840307774583	0.224483955872964
SIRT1	monocyte	Tcruzi	PC1_zscore	0.00421391287852389	0.377989962677397	0.303919153327771
SIRT1	B	NI	PC1_zscore	0.00460987400564852	0.369694274872822	0.325362872425533
SIRT1	B	LPS	PC1_zscore	-0.0271697356241961	0.0218096199589957	-1.88194938448673
SIRT1	B	IAV	PC1_zscore	-0.0108583971137675	0.212803479298543	-0.783711148667859
SIRT1	B	Tcruzi	PC1_zscore	-0.00320255248929213	0.404682240058079	-0.228881671181278
SIRT1	CD4T	NI	PC1_zscore	-0.0125877860103742	0.0827310486882501	-1.38447485730187
SIRT1	CD4T	LPS	PC1_zscore	-0.0301223170524401	0.00108399278802906	-2.99327066180103
SIRT1	CD4T	IAV	PC1_zscore	-0.0194775465710546	0.0192053207627078	-2.03937539074018
SIRT1	CD4T	Tcruzi	PC1_zscore	-0.0252324372934223	0.00435646498903075	-2.52008192391495
HERC4	NK	NI	PC1_zscore	-0.0195793681922527	0.0162695109166906	-3.13296707328859
HERC4	NK	LPS	PC1_zscore	-0.0225308462640278	0.000494809981800293	-3.43222635282761
HERC4	NK	IAV	PC1_zscore	-0.0232365007676071	0.000223534460511932	-3.1381329491969
HERC4	NK	Tcruzi	PC1_zscore	-0.0205651752888999	0.00707031283517523	-3.51951874918634
HERC4	CD8T	NI	PC1_zscore	-0.0204365706054851	0.00276353380975525	-4.08167271495518
HERC4	CD8T	LPS	PC1_zscore	-0.0202881767362725	0.00475231952906274	-3.80382982011151
HERC4	CD8T	IAV	PC1_zscore	-0.0199878634543872	0.010400828754245	-3.40639741988476
HERC4	CD8T	Tcruzi	PC1_zscore	-0.0195653982751117	0.0111979985157232	-3.38159502345704
HERC4	monocyte	NI	PC1_zscore	-0.0206871486006695	0.00626783257622809	-3.63122999189782
HERC4	monocyte	LPS	PC1_zscore	-0.0219979880808626	0.000953266076440307	-3.68116973804599
HERC4	monocyte	IAV	PC1_zscore	-0.0200569443855115	0.011039458014103	-3.35809899791854
HERC4	monocyte	Tcruzi	PC1_zscore	-0.0206032535982016	0.0066955380704502	-3.58316763026651
HERC4	B	NI	PC1_zscore	-0.0177332333039244	0.0546741915378247	-2.13957467396772
HERC4	B	LPS	PC1_zscore	-0.0197590265323155	0.0111127531711459	-3.38672601058066
HERC4	B	IAV	PC1_zscore	-0.0212225828746575	0.00302608128374682	-3.74609196882808
HERC4	B	Tcruzi	PC1_zscore	-0.0214413826438076	0.00269033442565492	-3.7242887556312
HERC4	CD4T	NI	PC1_zscore	-0.0214878757037216	1.7566308670447e-05	-4.86942718093252
HERC4	CD4T	LPS	PC1_zscore	-0.0193985345828012	0.00192739099869765	-3.85032086353973
HERC4	CD4T	IAV	PC1_zscore	-0.0215110053510256	1.20096428085636e-05	-4.89852976282063
HERC4	CD4T	Tcruzi	PC1_zscore	-0.0202072711430536	0.000927706393203942	-4.38730764810183
HNRNPH3	NK	NI	PC1_zscore	-0.00565727821041184	0.594017565957385	-0.615624239964373
HNRNPH3	NK	LPS	PC1_zscore	-0.0454009741390883	0.00520850809241513	-2.53804934498516
HNRNPH3	NK	IAV	PC1_zscore	-0.00625866503956076	0.589251686669815	-0.630485521170704
HNRNPH3	NK	Tcruzi	PC1_zscore	-0.00774619694184727	0.570362528947523	-0.690708704087057
HNRNPH3	CD8T	NI	PC1_zscore	-0.00235707438551566	0.666284094139059	-0.387456669931515
HNRNPH3	CD8T	LPS	PC1_zscore	-0.00332045649797668	0.639038969833914	-0.476645167353518
HNRNPH3	CD8T	IAV	PC1_zscore	-0.00510266126747095	0.607279544580947	-0.574761715685407
HNRNPH3	CD8T	Tcruzi	PC1_zscore	-0.00290741479769283	0.649529671032589	-0.443520801319103
HNRNPH3	monocyte	NI	PC1_zscore	-0.00506168134595465	0.580355657617619	-0.664017083920934
HNRNPH3	monocyte	LPS	PC1_zscore	0.00144296474786024	0.703719394074608	0.259437595521529
HNRNPH3	monocyte	IAV	PC1_zscore	0.00366073537273973	0.62766679452026	0.513865349202755
HNRNPH3	monocyte	Tcruzi	PC1_zscore	0.00567680605526504	0.576721070223951	0.67860448440644
HNRNPH3	B	NI	PC1_zscore	-0.00104569140737668	0.724818206121408	-0.184238734600799
HNRNPH3	B	LPS	PC1_zscore	0.000332150213180001	0.759299015882288	0.0571922076731836
HNRNPH3	B	IAV	PC1_zscore	-0.00125667036099502	0.720222055196819	-0.201080747010415
HNRNPH3	B	Tcruzi	PC1_zscore	0.00278964427751058	0.658332209198991	0.41685818151383
HNRNPH3	CD4T	NI	PC1_zscore	0.00132500263357272	0.691556635001468	0.303669907902695
HNRNPH3	CD4T	LPS	PC1_zscore	-0.00205049006565519	0.653916981233569	-0.430138982879182
HNRNPH3	CD4T	IAV	PC1_zscore	-0.00118666343032559	0.701606360850901	-0.265291979462022
HNRNPH3	CD4T	Tcruzi	PC1_zscore	-0.00171760318272543	0.672226791000996	-0.367494390332464
RUFY2	NK	NI	PC1_zscore	-0.00334874314986783	0.395065868030992	-0.226992093740316
RUFY2	NK	LPS	PC1_zscore	-0.018584761922918	0.0908120778715873	-1.2655112607235
RUFY2	NK	IAV	PC1_zscore	-0.016404645396112	0.116864013985922	-1.15437842896837
RUFY2	NK	Tcruzi	PC1_zscore	-0.00518599181606346	0.344095129038015	-0.355833656836596
RUFY2	CD8T	NI	PC1_zscore	-0.015199772720374	0.112779189279982	-1.22994955958932
RUFY2	CD8T	LPS	PC1_zscore	-0.0139461641206124	0.139066780854733	-1.08953928564442
RUFY2	CD8T	IAV	PC1_zscore	-0.0125690979701552	0.174748641436273	-0.926939181024323
RUFY2	CD8T	Tcruzi	PC1_zscore	-0.0220012417504709	0.0510547252895938	-1.53723843877424
RUFY2	monocyte	NI	PC1_zscore	-0.00692254826354735	0.290467291815914	-0.566189903680701
RUFY2	monocyte	LPS	PC1_zscore	-0.0154077902524853	0.0977911298249343	-1.28484767398152
RUFY2	monocyte	IAV	PC1_zscore	-0.0131464146785189	0.157376878857892	-1.00264435951282
RUFY2	monocyte	Tcruzi	PC1_zscore	-0.0125448041682739	0.157502334633631	-1.02758144979659
RUFY2	B	NI	PC1_zscore	-0.0072442665084226	0.287136599890857	-0.56933971920706
RUFY2	B	LPS	PC1_zscore	-0.0132498587325373	0.151138540158552	-1.04172377521859
RUFY2	B	IAV	PC1_zscore	-0.0221965506515977	0.0522352675326843	-1.46278503443789
RUFY2	B	Tcruzi	PC1_zscore	-0.00349925793859797	0.391095050491441	-0.243757428860861
RUFY2	CD4T	NI	PC1_zscore	-0.00863774443425934	0.205161556865094	-0.880143989349047
RUFY2	CD4T	LPS	PC1_zscore	-0.013682630593148	0.0901773060938695	-1.41879951763927
RUFY2	CD4T	IAV	PC1_zscore	-0.0160500236723976	0.0589271030563809	-1.64181078842213
RUFY2	CD4T	Tcruzi	PC1_zscore	-0.0061046704176348	0.301398616764553	-0.556808870975313
DNA2	NK	NI	PC1_zscore	0.0331639116811155	0.145799798142439	0.991440297061668
DNA2	NK	LPS	PC1_zscore	0.0327710414429523	0.15999402614594	0.95181046748595
DNA2	NK	IAV	PC1_zscore	0.0410645621652207	0.113666713954677	1.10181367270272
DNA2	NK	Tcruzi	PC1_zscore	0.0121941075658414	0.341112328373102	0.413801285167162
DNA2	CD8T	NI	PC1_zscore	0.0225569422381285	0.233598556135742	0.725246875348085
DNA2	CD8T	LPS	PC1_zscore	0.0239924731944999	0.215565514023054	0.775822937685149
DNA2	CD8T	IAV	PC1_zscore	0.0428510353664441	0.105322640266684	1.12034997441801
DNA2	CD8T	Tcruzi	PC1_zscore	0.0328224338851397	0.157968289913836	0.962306627038141
DNA2	monocyte	NI	PC1_zscore	0.0168781701385337	0.268920057907972	0.6299228746235
DNA2	monocyte	LPS	PC1_zscore	-0.0162060088928508	0.298980851289907	-0.550697045706305
DNA2	monocyte	IAV	PC1_zscore	-0.0288137435792374	0.186336260163881	-0.875198717356788
DNA2	monocyte	Tcruzi	PC1_zscore	-0.00536267892193901	0.427872827540871	-0.198231086141521
DNA2	B	NI	PC1_zscore	0.0011529566247863	0.48508913716945	0.0429174524050799
DNA2	B	LPS	PC1_zscore	0.0069581692703136	0.412291066720529	0.238472853499071
DNA2	B	IAV	PC1_zscore	-0.00249620612558726	0.468195753824375	-0.0885883568658698
DNA2	B	Tcruzi	PC1_zscore	-0.0193369979656221	0.272410791230555	-0.629085797546147
DNA2	CD4T	NI	PC1_zscore	0.0210178038244224	0.2021274144368	0.828163932569559
DNA2	CD4T	LPS	PC1_zscore	-0.0186985150294619	0.243138684006414	-0.710551470719672
DNA2	CD4T	IAV	PC1_zscore	0.0264611972235977	0.150514424929324	1.009742330815
DNA2	CD4T	Tcruzi	PC1_zscore	-0.00550276527679699	0.421016010567145	-0.224306031379482
SLC25A16	NK	NI	PC1_zscore	0.00433096457070709	0.432937170466692	0.230404489333349
SLC25A16	NK	LPS	PC1_zscore	-0.014937696839924	0.201036848565058	-0.826217137716786
SLC25A16	NK	IAV	PC1_zscore	-0.0136348977516946	0.217521525033038	-0.774136159391078
SLC25A16	NK	Tcruzi	PC1_zscore	-0.0104492017522321	0.271317770345773	-0.602553372823873
SLC25A16	CD8T	NI	PC1_zscore	0.00744222229640009	0.361203931699571	0.400292658727953
SLC25A16	CD8T	LPS	PC1_zscore	-0.0160257135310447	0.174940408945881	-0.930922668771933
SLC25A16	CD8T	IAV	PC1_zscore	-0.0108783072315052	0.273787918108427	-0.607681057116274
SLC25A16	CD8T	Tcruzi	PC1_zscore	-0.00479823219601123	0.391512107235372	-0.280597125553232
SLC25A16	monocyte	NI	PC1_zscore	-0.0169206698636216	0.0992094391075062	-1.29433664551506
SLC25A16	monocyte	LPS	PC1_zscore	-0.0287162489914566	0.0223614708018218	-1.85376971902269
SLC25A16	monocyte	IAV	PC1_zscore	-0.0310909435776613	0.0281831519875255	-1.74601250022568
SLC25A16	monocyte	Tcruzi	PC1_zscore	-0.0227966109340302	0.0549727503653503	-1.56183633335288
SLC25A16	B	NI	PC1_zscore	-0.0205236194911929	0.105635072141061	-1.18789039068175
SLC25A16	B	LPS	PC1_zscore	-0.00934391107177926	0.282473003305332	-0.5700083146216
SLC25A16	B	IAV	PC1_zscore	-0.00956082598579192	0.278846572293906	-0.583908529700936
SLC25A16	B	Tcruzi	PC1_zscore	-0.0153300566007398	0.175656971546747	-0.920070072768414
SLC25A16	CD4T	NI	PC1_zscore	-0.00301159940106677	0.415795970494658	-0.245409059880387
SLC25A16	CD4T	LPS	PC1_zscore	-0.0110961047252712	0.181164031114345	-0.94383959454381
SLC25A16	CD4T	IAV	PC1_zscore	-0.00263768747031393	0.42492505274932	-0.215443948440296
SLC25A16	CD4T	Tcruzi	PC1_zscore	0.00185585817015372	0.443075197249572	0.136039895381203
TET1	NK	NI	PC1_zscore	0.0639332597469176	0.0508385776291382	1.59555879676622
TET1	NK	LPS	PC1_zscore	0.00412868739338696	0.462295739555267	0.0961557732953003
TET1	NK	IAV	PC1_zscore	-0.0331264042337358	0.224560178740369	-0.75506076750051
TET1	NK	Tcruzi	PC1_zscore	0.0394037782640002	0.17850986352127	0.917221318461096
TET1	CD8T	NI	PC1_zscore	-0.0289459346095638	0.177736024792035	-0.92221718165557
TET1	CD8T	LPS	PC1_zscore	-0.0387271082094444	0.1472107970109	-1.04100883926803
TET1	CD8T	IAV	PC1_zscore	0.0637868922303472	0.0663305604661829	1.46719320855159
TET1	CD8T	Tcruzi	PC1_zscore	-0.0183346696496668	0.298343597597689	-0.526420590226835
TET1	monocyte	NI	PC1_zscore	0.0516405122562001	0.159540085120045	0.981218055857889
TET1	monocyte	LPS	PC1_zscore	0.0833092758332918	0.0669167385977818	1.43703527412288
TET1	monocyte	IAV	PC1_zscore	0.0601288284686802	0.138198251372535	1.06689902681822
TET1	monocyte	Tcruzi	PC1_zscore	0.101340480800126	0.0338729089592978	1.69658788244137
TET1	B	NI	PC1_zscore	-0.019198242534889	0.32085326043087	-0.46241650295303
TET1	B	LPS	PC1_zscore	-0.0162497292627161	0.357408142090297	-0.369642730194684
TET1	B	IAV	PC1_zscore	0.0531192553391573	0.116456841458811	1.17174239684947
TET1	B	Tcruzi	PC1_zscore	0.0161708112938733	0.35520345451214	0.372546835635392
TET1	CD4T	NI	PC1_zscore	0.0299120142032394	0.158849390372662	0.998327625621885
TET1	CD4T	LPS	PC1_zscore	-0.103455991029449	0.00320266681468639	-2.64485928463432
TET1	CD4T	IAV	PC1_zscore	-0.0961053321649603	0.00510429530151602	-2.47436525434618
TET1	CD4T	Tcruzi	PC1_zscore	0.0220486855137475	0.255686989327093	0.660315169480321
CCAR1	NK	NI	PC1_zscore	-0.015371375492869	0.146241605946433	-1.27366007432099
CCAR1	NK	LPS	PC1_zscore	-0.00699542786110052	0.312249639533474	-0.638668371317252
CCAR1	NK	IAV	PC1_zscore	-0.0118262615731028	0.201697566700407	-1.01884438863366
CCAR1	NK	Tcruzi	PC1_zscore	-0.0125563298927261	0.190016620237498	-1.06056508646808
CCAR1	CD8T	NI	PC1_zscore	-0.00824874358874909	0.226883463390355	-0.936914908905664
CCAR1	CD8T	LPS	PC1_zscore	-0.010230487403618	0.194429383996709	-1.06284688082344
CCAR1	CD8T	IAV	PC1_zscore	0.0103353115133246	0.23111945633383	0.844690359611253
CCAR1	CD8T	Tcruzi	PC1_zscore	-0.00263402441539672	0.42893428119421	-0.304867989145903
CCAR1	monocyte	NI	PC1_zscore	0.00017932589249666	0.542161622107472	0.0231226633902567
CCAR1	monocyte	LPS	PC1_zscore	-0.0119679353329257	0.146520006805225	-1.26915894017978
CCAR1	monocyte	IAV	PC1_zscore	-0.0184764493474854	0.0734942682668622	-1.63207113795589
CCAR1	monocyte	Tcruzi	PC1_zscore	-0.00754456385046356	0.247687600671931	-0.856919471121751
CCAR1	B	NI	PC1_zscore	0.0064621172136022	0.297566888946067	0.709424988897272
CCAR1	B	LPS	PC1_zscore	0.00909125329412415	0.233350169066805	0.930430888834626
CCAR1	B	IAV	PC1_zscore	-0.00426821449972071	0.375023185908614	-0.453783234008622
CCAR1	B	Tcruzi	PC1_zscore	0.00346604841605904	0.411511052948162	0.376843922038199
CCAR1	CD4T	NI	PC1_zscore	0.000961028063747546	0.485370535514449	0.165651173792683
CCAR1	CD4T	LPS	PC1_zscore	0.00105174116459226	0.480774122886264	0.178387056644867
CCAR1	CD4T	IAV	PC1_zscore	-0.0038530780311198	0.316390506905201	-0.635601748321959
CCAR1	CD4T	Tcruzi	PC1_zscore	-0.00362017808776628	0.332268966919011	-0.584812323810384
DDX50	NK	NI	PC1_zscore	-0.00679117194720458	0.314401613027935	-0.602221673256919
DDX50	NK	LPS	PC1_zscore	-0.00808490383698864	0.290985803799328	-0.665889544879278
DDX50	NK	IAV	PC1_zscore	-0.00393194221304542	0.407400524715354	-0.342339101314308
DDX50	NK	Tcruzi	PC1_zscore	0.00711799528648182	0.304358254785036	0.610640402959645
DDX50	CD8T	NI	PC1_zscore	0.0083622281054163	0.224659212604407	0.878263934614663
DDX50	CD8T	LPS	PC1_zscore	0.00276486798910879	0.420120678351244	0.286506230286601
DDX50	CD8T	IAV	PC1_zscore	0.00215118095884743	0.449712099210812	0.196894120631572
DDX50	CD8T	Tcruzi	PC1_zscore	0.00509323946342576	0.333061377665641	0.530188837543968
DDX50	monocyte	NI	PC1_zscore	0.00463266694669764	0.342085138979598	0.500515605489071
DDX50	monocyte	LPS	PC1_zscore	0.00693005039748737	0.269084431975582	0.687220573303108
DDX50	monocyte	IAV	PC1_zscore	0.0106901735342589	0.204280190592497	0.901739405116133
DDX50	monocyte	Tcruzi	PC1_zscore	-0.0123351006128556	0.172261701033422	-1.08904837494495
DDX50	B	NI	PC1_zscore	0.00418850858583128	0.366509356023895	0.430205850582392
DDX50	B	LPS	PC1_zscore	0.0163516980929258	0.115809890270779	1.34981025048009
DDX50	B	IAV	PC1_zscore	-0.00655729577959547	0.314810605528849	-0.600866300965539
DDX50	B	Tcruzi	PC1_zscore	-0.0048930121275995	0.360275482628022	-0.470249840283211
DDX50	CD4T	NI	PC1_zscore	-0.00164957477772006	0.433766353458715	-0.26394947632705
DDX50	CD4T	LPS	PC1_zscore	0.00529307019702879	0.238261323467852	0.834223522880213
DDX50	CD4T	IAV	PC1_zscore	0.00587198502756299	0.220572383628961	0.898154332330487
DDX50	CD4T	Tcruzi	PC1_zscore	-0.00637631252826751	0.215770144777135	-0.925111508605881
DDX21	NK	NI	PC1_zscore	-0.0156188519923669	0.23150312339037	-0.736697594911173
DDX21	NK	LPS	PC1_zscore	0.0206453050554866	0.154415613686284	1.01489603717442
DDX21	NK	IAV	PC1_zscore	0.0373924713214869	0.0308120841294785	1.86004270051105
DDX21	NK	Tcruzi	PC1_zscore	-0.017188680303028	0.226489823782829	-0.75489177258972
DDX21	CD8T	NI	PC1_zscore	0.0259854627664434	0.0342601430322988	1.81877704758855
DDX21	CD8T	LPS	PC1_zscore	0.0816331371122078	2.06071241892632e-07	4.84401703877222
DDX21	CD8T	IAV	PC1_zscore	-0.00123051355761033	0.478553965968726	-0.06063912175873
DDX21	CD8T	Tcruzi	PC1_zscore	0.0431886791706486	0.00210124454821054	2.84913850974635
DDX21	monocyte	NI	PC1_zscore	0.00590135046972128	0.359037839857337	0.357495052104109
DDX21	monocyte	LPS	PC1_zscore	0.0592296708495406	0.000269098900674382	3.38266112777465
DDX21	monocyte	IAV	PC1_zscore	0.0194083760462159	0.155900908868708	1.00890680036992
DDX21	monocyte	Tcruzi	PC1_zscore	0.030755747269624	0.0395024378821465	1.75003773309867
DDX21	B	NI	PC1_zscore	-0.0332280450818388	0.029113985960969	-1.86592699284658
DDX21	B	LPS	PC1_zscore	0.0251095356934816	0.070162076219911	1.47216064082151
DDX21	B	IAV	PC1_zscore	0.0297746015517005	0.0476082838561806	1.66028968118913
DDX21	B	Tcruzi	PC1_zscore	0.0135629013115809	0.217849176592136	0.776768138062189
DDX21	CD4T	NI	PC1_zscore	-0.0088186419192944	0.276773337962885	-0.595011015243279
DDX21	CD4T	LPS	PC1_zscore	0.073163815608256	6.67251653306696e-08	5.14217564620117
DDX21	CD4T	IAV	PC1_zscore	0.0871634595371611	7.04798191939167e-10	5.82156097419367
DDX21	CD4T	Tcruzi	PC1_zscore	0.0281646725566808	0.0302882827228172	1.87705962655521
SRGN	NK	NI	PC1_zscore	0.0613691239720491	5.15871627356903e-07	4.85951396324609
SRGN	NK	LPS	PC1_zscore	0.0768835963335905	3.53961696908723e-11	6.47993648655417
SRGN	NK	IAV	PC1_zscore	0.0568661515114975	3.37948269559749e-06	4.48381720827099
SRGN	NK	Tcruzi	PC1_zscore	0.0484987741047515	0.000142287374487177	3.61748546732546
SRGN	CD8T	NI	PC1_zscore	-0.122473968406538	3.92594845521899e-11	-6.31909064227029
SRGN	CD8T	LPS	PC1_zscore	-0.0459651758622258	0.00903241939283006	-2.33818204094306
SRGN	CD8T	IAV	PC1_zscore	-0.0203994388026731	0.189204377471142	-0.879737196868994
SRGN	CD8T	Tcruzi	PC1_zscore	-0.100002966366008	9.03384123063233e-08	-5.11167240808405
SRGN	monocyte	NI	PC1_zscore	0.0610460747950767	0.000157759337558401	3.57511814289812
SRGN	monocyte	LPS	PC1_zscore	0.0427345734412446	0.00478163613134634	2.59476433234691
SRGN	monocyte	IAV	PC1_zscore	0.104515523313556	2.23431944175233e-09	5.74058137107367
SRGN	monocyte	Tcruzi	PC1_zscore	0.0426739576698908	0.00803898974746427	2.39876788169699
SRGN	B	NI	PC1_zscore	-0.0449072873430174	0.0243422873519354	-1.94871639619129
SRGN	B	LPS	PC1_zscore	0.0259820722535205	0.110651406706812	1.22199376979759
SRGN	B	IAV	PC1_zscore	0.0260728053229375	0.124430771455624	1.15082927661787
SRGN	B	Tcruzi	PC1_zscore	-0.017711230725997	0.222575910784264	-0.763819650532437
SRGN	CD4T	NI	PC1_zscore	-0.0160796121417805	0.113599435035568	-1.20704476297826
SRGN	CD4T	LPS	PC1_zscore	0.0215223858610286	0.0500091292867836	1.6438683457498
SRGN	CD4T	IAV	PC1_zscore	0.016685625382746	0.107984855118778	1.23659530625547
SRGN	CD4T	Tcruzi	PC1_zscore	-0.00295298555682223	0.413941840021917	-0.217605525235591
VPS26A	NK	NI	PC1_zscore	0.00766672828798005	0.278674452807124	0.685923905393632
VPS26A	NK	LPS	PC1_zscore	-0.00347983831479513	0.400431275870838	-0.302593095746355
VPS26A	NK	IAV	PC1_zscore	0.0151083424577686	0.149222630372067	1.14829656329181
VPS26A	NK	Tcruzi	PC1_zscore	-0.00112213392025838	0.476974247326061	-0.102245905832587
VPS26A	CD8T	NI	PC1_zscore	-0.0123749863651728	0.159468410277354	-1.08752210702949
VPS26A	CD8T	LPS	PC1_zscore	-0.00308396476323814	0.40894883100789	-0.283855356445459
VPS26A	CD8T	IAV	PC1_zscore	-0.00241808507548265	0.434655356602824	-0.207888180378857
VPS26A	CD8T	Tcruzi	PC1_zscore	-0.0138399813745041	0.139835851636754	-1.17124136887956
VPS26A	monocyte	NI	PC1_zscore	-0.00256706504527286	0.393776689428613	-0.330670476593699
VPS26A	monocyte	LPS	PC1_zscore	-0.00844995920268794	0.177831188650517	-0.960365581401434
VPS26A	monocyte	IAV	PC1_zscore	0.00310844558380292	0.396258720015561	0.338068299641912
VPS26A	monocyte	Tcruzi	PC1_zscore	0.00317155554454602	0.382802394496596	0.379262812266202
VPS26A	B	NI	PC1_zscore	-0.00697990333104718	0.269385112913598	-0.684697363510094
VPS26A	B	LPS	PC1_zscore	0.00734434423569208	0.288034878256357	0.658888517661083
VPS26A	B	IAV	PC1_zscore	0.00576676963069171	0.334468464342382	0.521970296965814
VPS26A	B	Tcruzi	PC1_zscore	0.0024961755414244	0.437805569350481	0.238831794215227
VPS26A	CD4T	NI	PC1_zscore	-0.0115192806004688	0.0973934301938215	-1.45279805801168
VPS26A	CD4T	LPS	PC1_zscore	0.000187706963600608	0.5179707171318	0.0245365160040099
VPS26A	CD4T	IAV	PC1_zscore	-0.00671619239000226	0.217768780831875	-0.867763074202247
VPS26A	CD4T	Tcruzi	PC1_zscore	-0.000337581164402984	0.502371056226024	-0.0441108402861575
SUPV3L1	NK	NI	PC1_zscore	-0.013341278523566	0.254881203202943	-0.746554116406645
SUPV3L1	NK	LPS	PC1_zscore	-0.0199259342972987	0.193259168353932	-0.878381200005622
SUPV3L1	NK	IAV	PC1_zscore	0.00415251435630608	0.424703206747881	0.248856073361285
SUPV3L1	NK	Tcruzi	PC1_zscore	-0.0158923086102026	0.231874202655706	-0.806598036645273
SUPV3L1	CD8T	NI	PC1_zscore	-0.0042656949780852	0.422675586448185	-0.29165504497844
SUPV3L1	CD8T	LPS	PC1_zscore	-0.00202649884038816	0.481606441521994	-0.137982419355742
SUPV3L1	CD8T	IAV	PC1_zscore	-0.00458285073318973	0.427161786882376	-0.282471151142328
SUPV3L1	CD8T	Tcruzi	PC1_zscore	-0.0022196359355512	0.475025350430233	-0.151219734295884
SUPV3L1	monocyte	NI	PC1_zscore	0.0113091116578894	0.230494011385485	0.816467867977691
SUPV3L1	monocyte	LPS	PC1_zscore	-0.00911424340275403	0.305008615896988	-0.58580733332871
SUPV3L1	monocyte	IAV	PC1_zscore	0.00661463021279055	0.361262486810152	0.415001110654783
SUPV3L1	monocyte	Tcruzi	PC1_zscore	-0.0139229960292079	0.218506523726349	-0.869640659455349
SUPV3L1	B	NI	PC1_zscore	0.00944930185966218	0.27767742838035	0.665872143088822
SUPV3L1	B	LPS	PC1_zscore	0.0086398150101873	0.304527604377278	0.586102581356784
SUPV3L1	B	IAV	PC1_zscore	0.008153812007121	0.319194964097714	0.542329041732128
SUPV3L1	B	Tcruzi	PC1_zscore	0.00354894173450025	0.423818092413259	0.253105736410814
SUPV3L1	CD4T	NI	PC1_zscore	0.00511998354344119	0.328481361329802	0.518029157541814
SUPV3L1	CD4T	LPS	PC1_zscore	0.0113612077960955	0.162899998166665	1.0951395304167
SUPV3L1	CD4T	IAV	PC1_zscore	0.0151675970607122	0.112694593371103	1.34432368192013
SUPV3L1	CD4T	Tcruzi	PC1_zscore	0.00431696414880662	0.36605906616044	0.418613076711444
HK1	NK	NI	PC1_zscore	-0.039485030386348	0.0236942381754661	-1.79558740561286
HK1	NK	LPS	PC1_zscore	-0.003104518545552	0.438466417124579	-0.167410351330951
HK1	NK	IAV	PC1_zscore	-0.00403067002987257	0.417975260909798	-0.219350150623281
HK1	NK	Tcruzi	PC1_zscore	-0.0273800395883975	0.0864696294950124	-1.29420604292814
HK1	CD8T	NI	PC1_zscore	0.0323938028427781	0.0102795692963528	2.24766367021163
HK1	CD8T	LPS	PC1_zscore	0.0116737907970953	0.223921397943604	0.754974729724148
HK1	CD8T	IAV	PC1_zscore	-0.012814346619033	0.241036751657647	-0.705085404491821
HK1	CD8T	Tcruzi	PC1_zscore	0.0121305090747678	0.199117791863596	0.839667287493848
HK1	monocyte	NI	PC1_zscore	0.0412332680767549	0.00272356282675223	2.56145429189732
HK1	monocyte	LPS	PC1_zscore	0.029200789009253	0.0500756381214891	1.57930471250724
HK1	monocyte	IAV	PC1_zscore	0.0310769481579067	0.0367206368412076	1.71505288261526
HK1	monocyte	Tcruzi	PC1_zscore	0.0359918357013779	0.0129351752127996	2.08052627860942
HK1	B	NI	PC1_zscore	-0.0155193638132117	0.175057421393852	-0.923864841819409
HK1	B	LPS	PC1_zscore	0.00509045000735007	0.374568675654631	0.309371352001813
HK1	B	IAV	PC1_zscore	0.00469238893515627	0.387940873059368	0.275269406956044
HK1	B	Tcruzi	PC1_zscore	-0.00250184541175212	0.44865329205729	-0.147038002174842
HK1	CD4T	NI	PC1_zscore	0.0185380889020281	0.0416687427179731	1.71054674486241
HK1	CD4T	LPS	PC1_zscore	0.00555912562272558	0.293376347246871	0.542192114596973
HK1	CD4T	IAV	PC1_zscore	0.0214487462574107	0.0194916900232561	2.0489517473363
HK1	CD4T	Tcruzi	PC1_zscore	0.00325204013178302	0.382469055086481	0.296343731468044
AIFM2	NK	NI	PC1_zscore	0.0123399364774669	0.390619687725238	0.46670213515551
AIFM2	NK	LPS	PC1_zscore	0.0152025480546959	0.368698442437588	0.529873013542614
AIFM2	NK	IAV	PC1_zscore	0.0201116951710281	0.315216687419269	0.685027347648369
AIFM2	NK	Tcruzi	PC1_zscore	0.000514047837446532	0.551043886216108	0.019641011217712
AIFM2	CD8T	NI	PC1_zscore	-0.00487304133447404	0.493849720374996	-0.18481230888216
AIFM2	CD8T	LPS	PC1_zscore	0.00377749903677367	0.509775648023159	0.14817330602691
AIFM2	CD8T	IAV	PC1_zscore	0.0234630397797233	0.288956074388494	0.764645035589507
AIFM2	CD8T	Tcruzi	PC1_zscore	0.0147560677764356	0.373685727669377	0.527332527595963
AIFM2	monocyte	NI	PC1_zscore	-0.0128814792005632	0.321217499917802	-0.688800921845089
AIFM2	monocyte	LPS	PC1_zscore	0.0589391488550829	0.00207457705902915	2.66930938732688
AIFM2	monocyte	IAV	PC1_zscore	0.0249822355736011	0.195213815959049	1.14404951794757
AIFM2	monocyte	Tcruzi	PC1_zscore	0.00692674228491908	0.414029046546789	0.394316677441368
AIFM2	B	NI	PC1_zscore	-0.012350462822921	0.385360451032082	-0.497392014904903
AIFM2	B	LPS	PC1_zscore	-0.00453674648108472	0.504660723225245	-0.178809654268097
AIFM2	B	IAV	PC1_zscore	0.00160275762855536	0.531949605710561	0.0649189966642586
AIFM2	B	Tcruzi	PC1_zscore	0.0107859110197847	0.402102904441074	0.438361252298978
AIFM2	CD4T	NI	PC1_zscore	-0.0168281634105349	0.308959229771624	-0.716051898889031
AIFM2	CD4T	LPS	PC1_zscore	-0.00214022116611926	0.535096037764733	-0.0944124805743982
AIFM2	CD4T	IAV	PC1_zscore	-0.0118961494852713	0.386977661634439	-0.495049533306244
AIFM2	CD4T	Tcruzi	PC1_zscore	0.00275970047913473	0.510492882796915	0.12475622144977
TYSND1	NK	NI	PC1_zscore	-0.00249338094891484	0.465139676651156	-0.0899305533670532
TYSND1	NK	LPS	PC1_zscore	-0.0890880027411741	0.0069451050358329	-2.3423228248752
TYSND1	NK	IAV	PC1_zscore	-0.0486201207237401	0.0605504551773468	-1.49184012506329
TYSND1	NK	Tcruzi	PC1_zscore	-0.00586902924849934	0.418800984809341	-0.201606471417767
TYSND1	CD8T	NI	PC1_zscore	0.00485751326343054	0.41531256931748	0.224577093350742
TYSND1	CD8T	LPS	PC1_zscore	-0.00893287330641518	0.355304544777514	-0.36729058920532
TYSND1	CD8T	IAV	PC1_zscore	0.0302418082796254	0.155596800396851	1.00835220458425
TYSND1	CD8T	Tcruzi	PC1_zscore	0.0672715467103232	0.00660958775868178	2.55645347511307
TYSND1	monocyte	NI	PC1_zscore	0.00450591270331667	0.437897593409944	0.163231842478649
TYSND1	monocyte	LPS	PC1_zscore	0.0683873476561856	0.0200554985143811	1.88836634179176
TYSND1	monocyte	IAV	PC1_zscore	-0.0140154828411789	0.350189364145475	-0.396713926169562
TYSND1	monocyte	Tcruzi	PC1_zscore	0.00503828003740154	0.436110969508518	0.160176003306803
TYSND1	B	NI	PC1_zscore	-0.000479701301289463	0.495276327648747	-0.0210587730827738
TYSND1	B	LPS	PC1_zscore	0.00266502736586206	0.457645920373304	0.111543920661879
TYSND1	B	IAV	PC1_zscore	-0.0112594261647946	0.336002260665509	-0.42730417841455
TYSND1	B	Tcruzi	PC1_zscore	0.00328498538380933	0.450939868156298	0.131289543887396
TYSND1	CD4T	NI	PC1_zscore	0.00680658541200487	0.326347337959083	0.458726596329992
TYSND1	CD4T	LPS	PC1_zscore	-0.0390895928171504	0.0077752734729678	-2.54303050950873
TYSND1	CD4T	IAV	PC1_zscore	-0.0219388564370549	0.0843156285762396	-1.38083229021465
TYSND1	CD4T	Tcruzi	PC1_zscore	0.0135043301357375	0.199622184816592	0.850825798909691
SAR1A	NK	NI	PC1_zscore	0.0115862990944313	0.210432579458875	0.809604533435689
SAR1A	NK	LPS	PC1_zscore	0.0264687431701807	0.0427898677198445	1.68475847630759
SAR1A	NK	IAV	PC1_zscore	0.00308475890110154	0.415575417336061	0.212224037846753
SAR1A	NK	Tcruzi	PC1_zscore	0.00953001846558757	0.261334565184604	0.642049846227456
SAR1A	CD8T	NI	PC1_zscore	-0.0204998479144754	0.0763724275949964	-1.42923607864745
SAR1A	CD8T	LPS	PC1_zscore	0.0103337098674492	0.232277046825749	0.73749445972033
SAR1A	CD8T	IAV	PC1_zscore	0.0107598698928839	0.245087291992866	0.692254508810158
SAR1A	CD8T	Tcruzi	PC1_zscore	0.00271004867193261	0.425766124710336	0.196127027535927
SAR1A	monocyte	NI	PC1_zscore	0.000485692251699701	0.484412672534976	0.0352542232130823
SAR1A	monocyte	LPS	PC1_zscore	0.0321118693377532	0.0106026857896053	2.13814273303636
SAR1A	monocyte	IAV	PC1_zscore	0.00969795757335933	0.269459466945781	0.617497289585535
SAR1A	monocyte	Tcruzi	PC1_zscore	0.00471011705690891	0.372634638225559	0.326818589784169
SAR1A	B	NI	PC1_zscore	-0.00456813966389542	0.378738868495419	-0.33142678311319
SAR1A	B	LPS	PC1_zscore	0.013498760219881	0.17060947836964	0.952587155151584
SAR1A	B	IAV	PC1_zscore	0.00149528980469275	0.456608391513457	0.103809964023341
SAR1A	B	Tcruzi	PC1_zscore	-0.0156543567400113	0.151177097216308	-1.02252723086761
SAR1A	CD4T	NI	PC1_zscore	0.0118602156096924	0.12555700296425	1.15705987692075
SAR1A	CD4T	LPS	PC1_zscore	0.0279016443369573	0.0106193293275785	2.51535313088383
SAR1A	CD4T	IAV	PC1_zscore	0.0262048898322812	0.0130887235946265	2.34899921342192
SAR1A	CD4T	Tcruzi	PC1_zscore	0.00692716387329936	0.259314219137284	0.655220958814075
PPA1	NK	NI	PC1_zscore	0.0326403426045454	0.192340885409648	0.868886467661433
PPA1	NK	LPS	PC1_zscore	0.0210145150701606	0.282813955484746	0.573774362213542
PPA1	NK	IAV	PC1_zscore	0.0651713374165684	0.0374869627437468	1.78060099834292
PPA1	NK	Tcruzi	PC1_zscore	0.0307686801256807	0.219591301569317	0.772983981483795
PPA1	CD8T	NI	PC1_zscore	0.203043006993883	1.20342454346362e-17	8.4074084084374
PPA1	CD8T	LPS	PC1_zscore	0.137038095731555	1.14143540944802e-06	4.69947482456496
PPA1	CD8T	IAV	PC1_zscore	0.0744481351770242	0.0276856211559356	1.91590325465161
PPA1	CD8T	Tcruzi	PC1_zscore	0.164569114246686	3.27506780959079e-11	6.50252036809955
PPA1	monocyte	NI	PC1_zscore	0.058547803060334	0.12138405191731	1.16662055304451
PPA1	monocyte	LPS	PC1_zscore	0.312342003416799	7.59042618109591e-14	7.09372044800139
PPA1	monocyte	IAV	PC1_zscore	0.147946324114167	0.000858000844771991	3.10699875443563
PPA1	monocyte	Tcruzi	PC1_zscore	0.0835760639948097	0.0604761394648186	1.54829763989788
PPA1	B	NI	PC1_zscore	0.0174008659256035	0.250268938088829	0.67406617272531
PPA1	B	LPS	PC1_zscore	0.0595149528702439	0.00769397686516711	2.42197268489835
PPA1	B	IAV	PC1_zscore	0.0732577389633578	0.00414247727264523	2.63515535280382
PPA1	B	Tcruzi	PC1_zscore	0.0157313386294704	0.276767617225754	0.592781980211361
PPA1	CD4T	NI	PC1_zscore	0.0931247069291909	1.75517677490287e-08	5.50778848104491
PPA1	CD4T	LPS	PC1_zscore	0.113148927810364	2.09784696017994e-13	7.24746124826249
PPA1	CD4T	IAV	PC1_zscore	0.132229189452645	2.18938131340492e-16	8.12088529324702
PPA1	CD4T	Tcruzi	PC1_zscore	0.101769819827946	2.46300326888823e-09	5.84290392515786
EIF4EBP2	NK	NI	PC1_zscore	0.00379484515618443	0.400833534559836	0.265759753194778
EIF4EBP2	NK	LPS	PC1_zscore	-0.0254885171572611	0.0430997209550623	-1.64660271870456
EIF4EBP2	NK	IAV	PC1_zscore	-0.0270176662677208	0.0354957719453934	-1.70551220548534
EIF4EBP2	NK	Tcruzi	PC1_zscore	-0.00484878221563534	0.363303679743351	-0.331933768017219
EIF4EBP2	CD8T	NI	PC1_zscore	-0.0259536763086591	0.0185072549670589	-2.03154185526526
EIF4EBP2	CD8T	LPS	PC1_zscore	-0.0257950844724294	0.0248717234010267	-1.88407609241767
EIF4EBP2	CD8T	IAV	PC1_zscore	-0.0227440057000718	0.0606025485232764	-1.49238835241751
EIF4EBP2	CD8T	Tcruzi	PC1_zscore	-0.0275278524316279	0.0160497904048369	-2.06685632247366
EIF4EBP2	monocyte	NI	PC1_zscore	0.012843151174076	0.109107504990708	1.21778357190709
EIF4EBP2	monocyte	LPS	PC1_zscore	0.00616861912403711	0.290046202536567	0.554319543705414
EIF4EBP2	monocyte	IAV	PC1_zscore	-0.0142146657340498	0.133145108543785	-1.10017749913992
EIF4EBP2	monocyte	Tcruzi	PC1_zscore	-0.00195817968683121	0.431666786577348	-0.173171733865614
EIF4EBP2	B	NI	PC1_zscore	-0.00145258233071038	0.453590401609774	-0.107789509077398
EIF4EBP2	B	LPS	PC1_zscore	-0.0164713315044316	0.121070335127335	-1.14573720419529
EIF4EBP2	B	IAV	PC1_zscore	-0.0193340537478012	0.0938236391689249	-1.27019840071299
EIF4EBP2	B	Tcruzi	PC1_zscore	-0.00467297272393845	0.36465467263545	-0.332099455817649
EIF4EBP2	CD4T	NI	PC1_zscore	-0.0168826875179426	0.0281499850789071	-1.88292476054158
EIF4EBP2	CD4T	LPS	PC1_zscore	-0.0407617385697451	1.63779363966388e-05	-4.03865727533909
EIF4EBP2	CD4T	IAV	PC1_zscore	-0.0238119029240623	0.00639922361206446	-2.40981018616562
EIF4EBP2	CD4T	Tcruzi	PC1_zscore	-0.00684621332255776	0.228594212701323	-0.738974961760273
PRF1	NK	NI	PC1_zscore	0.0141828286601196	0.339752724282019	0.412552747202794
PRF1	NK	LPS	PC1_zscore	0.185231784979895	4.36527593863561e-10	6.02838600306397
PRF1	NK	IAV	PC1_zscore	0.114751995829178	3.2114668928474e-05	3.97431578358022
PRF1	NK	Tcruzi	PC1_zscore	0.0188780017888345	0.308015922603719	0.500581354481833
PRF1	CD8T	NI	PC1_zscore	-0.315769413548273	8.9522722568347e-11	-5.95760568467567
PRF1	CD8T	LPS	PC1_zscore	-0.0959972749550941	0.0262890965483218	-1.9107148334502
PRF1	CD8T	IAV	PC1_zscore	-0.0559901847673045	0.151606816971074	-1.02589475938327
PRF1	CD8T	Tcruzi	PC1_zscore	-0.281860465397101	3.52494891053823e-08	-5.03514037304098
PRF1	monocyte	NI	PC1_zscore	-0.114381514937232	0.014530609143627	-2.1377768919488
PRF1	monocyte	LPS	PC1_zscore	-0.0917275331629807	0.0404505381341755	-1.72650670042059
PRF1	monocyte	IAV	PC1_zscore	0.0255509653932139	0.312328034340649	0.490186609455665
PRF1	monocyte	Tcruzi	PC1_zscore	-0.0858962030692938	0.0566083089373324	-1.56937096329925
PRF1	B	NI	PC1_zscore	-0.0564746263373461	0.115952159953546	-1.19061949160872
PRF1	B	LPS	PC1_zscore	-0.0559724648633978	0.124827896949646	-1.14767757452055
PRF1	B	IAV	PC1_zscore	-0.0167486930374308	0.362337589713829	-0.353687463943123
PRF1	B	Tcruzi	PC1_zscore	-0.036688614528557	0.226609098600457	-0.748833957606509
PRF1	CD4T	NI	PC1_zscore	-0.11327368908576	0.0184528598143663	-2.03722533225988
PRF1	CD4T	LPS	PC1_zscore	0.0908388686951099	0.0295958461761919	1.86899478052556
PRF1	CD4T	IAV	PC1_zscore	0.0219440777585096	0.300120136607314	0.526517696690085
PRF1	CD4T	Tcruzi	PC1_zscore	-0.0976402223868438	0.0440784451648175	-1.67380163057905
SGPL1	NK	NI	PC1_zscore	-0.00754285587470856	0.339116560433793	-0.449333485709432
SGPL1	NK	LPS	PC1_zscore	0.000323420363462844	0.502514565001744	0.0183811731660372
SGPL1	NK	IAV	PC1_zscore	-0.00332953398433979	0.435521785892674	-0.194359477913726
SGPL1	NK	Tcruzi	PC1_zscore	-0.00388851610907019	0.423947567423961	-0.228911263548251
SGPL1	CD8T	NI	PC1_zscore	-0.014883627126756	0.20887554386346	-0.842373387335303
SGPL1	CD8T	LPS	PC1_zscore	-0.011744122400814	0.256934491814257	-0.684336204879708
SGPL1	CD8T	IAV	PC1_zscore	-0.00277076258826709	0.443229136192147	-0.162945700179196
SGPL1	CD8T	Tcruzi	PC1_zscore	-0.0106662173077487	0.281578461439202	-0.613495660797161
SGPL1	monocyte	NI	PC1_zscore	0.0187125750019671	0.0699399198316286	1.48985371540142
SGPL1	monocyte	LPS	PC1_zscore	-0.00422165982989493	0.3782806982584	-0.340188370906281
SGPL1	monocyte	IAV	PC1_zscore	0.0196281097371544	0.0920293181656878	1.30715287254657
SGPL1	monocyte	Tcruzi	PC1_zscore	0.00980470850418272	0.230261144243935	0.765190959878675
SGPL1	B	NI	PC1_zscore	0.00681961697853298	0.340404714360593	0.443583827159279
SGPL1	B	LPS	PC1_zscore	0.00199256894655717	0.458283505552619	0.122062294857501
SGPL1	B	IAV	PC1_zscore	0.000364681876114608	0.497806660418093	0.0226557297683315
SGPL1	B	Tcruzi	PC1_zscore	0.0175319032432179	0.157136229146788	0.976678561457549
SGPL1	CD4T	NI	PC1_zscore	0.00116731996200637	0.467773007343643	0.0941848307857437
SGPL1	CD4T	LPS	PC1_zscore	-0.0060328562508544	0.338608953586228	-0.4504183860211
SGPL1	CD4T	IAV	PC1_zscore	0.00305961992883792	0.416138053846514	0.233497712275882
SGPL1	CD4T	Tcruzi	PC1_zscore	-0.0196286766897491	0.0957576861322209	-1.30214476559844
PCBD1	NK	NI	PC1_zscore	-0.00870926544136968	0.329957214330341	-0.616627583296113
PCBD1	NK	LPS	PC1_zscore	-0.013776314574689	0.250033783295992	-0.859706450932735
PCBD1	NK	IAV	PC1_zscore	-0.00998238633538041	0.309998242098011	-0.67413927688491
PCBD1	NK	Tcruzi	PC1_zscore	-0.00774448076524758	0.352581829087656	-0.543811200105702
PCBD1	CD8T	NI	PC1_zscore	-0.0148536953728885	0.22026456421592	-0.989619087390133
PCBD1	CD8T	LPS	PC1_zscore	-0.0129240766612604	0.246630954764378	-0.887833232298455
PCBD1	CD8T	IAV	PC1_zscore	-0.00862036403757882	0.331180097902725	-0.605470037530615
PCBD1	CD8T	Tcruzi	PC1_zscore	-0.0165715354557269	0.201202036887312	-1.05458878084207
PCBD1	monocyte	NI	PC1_zscore	-0.00301012946152941	0.455193448122363	-0.277676976182672
PCBD1	monocyte	LPS	PC1_zscore	-0.020878671411232	0.062371455567988	-1.4400057645481
PCBD1	monocyte	IAV	PC1_zscore	-8.10597943197389e-05	0.545699524257258	-0.0062569324023892
PCBD1	monocyte	Tcruzi	PC1_zscore	-0.000928905858187943	0.526569879543309	-0.0790503206650171
PCBD1	B	NI	PC1_zscore	-0.00651355840986114	0.370541543551944	-0.503218246679322
PCBD1	B	LPS	PC1_zscore	-0.00113705910935618	0.515067053426498	-0.0813452577102638
PCBD1	B	IAV	PC1_zscore	-0.00253245017593859	0.478846657997149	-0.182720321042013
PCBD1	B	Tcruzi	PC1_zscore	0.00145203202802339	0.532930185234267	0.103356048028486
PCBD1	CD4T	NI	PC1_zscore	-0.00661456996450342	0.349714515350346	-0.575780755165018
PCBD1	CD4T	LPS	PC1_zscore	-0.0108519381498772	0.257819504378906	-0.871111994766261
PCBD1	CD4T	IAV	PC1_zscore	-0.0149853494440721	0.189709180526249	-1.13575350003433
PCBD1	CD4T	Tcruzi	PC1_zscore	-0.0127223823938049	0.218282088897265	-1.01242295902325
SLC29A3	NK	NI	PC1_zscore	-0.0175065051185355	0.294013815454229	-0.534653769675128
SLC29A3	NK	LPS	PC1_zscore	-0.0105027461501762	0.376827774472016	-0.300653780197466
SLC29A3	NK	IAV	PC1_zscore	0.00806098284140023	0.418147487406895	0.226944094799348
SLC29A3	NK	Tcruzi	PC1_zscore	-0.0121059220314004	0.356977553779702	-0.35578659069339
SLC29A3	CD8T	NI	PC1_zscore	0.00049266040983295	0.495074562856897	0.0178139469293756
SLC29A3	CD8T	LPS	PC1_zscore	-0.0796865485071008	0.00669664328268682	-2.22889643007343
SLC29A3	CD8T	IAV	PC1_zscore	-0.0208430375118613	0.259093669383958	-0.635112931308581
SLC29A3	CD8T	Tcruzi	PC1_zscore	-0.0218734584187585	0.22073760698036	-0.764619880340091
SLC29A3	monocyte	NI	PC1_zscore	0.0413791603963289	0.0585535798198773	1.51658458650293
SLC29A3	monocyte	LPS	PC1_zscore	-0.0121963775926496	0.359233013731699	-0.370799110510905
SLC29A3	monocyte	IAV	PC1_zscore	0.00641844044563162	0.429090392029454	0.179308557743852
SLC29A3	monocyte	Tcruzi	PC1_zscore	0.0372414276998486	0.0979291680507551	1.26119579083332
SLC29A3	B	NI	PC1_zscore	-0.0140649114930283	0.324699978850309	-0.444345666064905
SLC29A3	B	LPS	PC1_zscore	0.0432287144577303	0.108732109866698	1.1908880639768
SLC29A3	B	IAV	PC1_zscore	-0.0187475183042692	0.291346635818981	-0.547635342650989
SLC29A3	B	Tcruzi	PC1_zscore	0.0579305691197925	0.049210195943447	1.51623300049206
SLC29A3	CD4T	NI	PC1_zscore	0.0181286362108824	0.196136000352575	0.854275777416422
SLC29A3	CD4T	LPS	PC1_zscore	-0.054653297000148	0.00854079862299606	-2.29920711819048
SLC29A3	CD4T	IAV	PC1_zscore	-0.0437115428128832	0.0362403980607414	-1.74169130399483
SLC29A3	CD4T	Tcruzi	PC1_zscore	-0.030983485844928	0.0774679383884678	-1.40013876053494
VSIR	NK	NI	PC1_zscore	0.0164247033684374	0.316298123947837	0.478159999401981
VSIR	NK	LPS	PC1_zscore	-0.161986699490678	5.20112284881913e-05	-3.825834370572
VSIR	NK	IAV	PC1_zscore	-0.106570866561764	0.00519961752118692	-2.54396657407793
VSIR	NK	Tcruzi	PC1_zscore	0.0325103229847919	0.189554391523504	0.879707799955683
VSIR	CD8T	NI	PC1_zscore	0.0158264918885167	0.201050030153741	0.837946334976543
VSIR	CD8T	LPS	PC1_zscore	-0.0944895226431204	0.000195060778076073	-3.53746498822972
VSIR	CD8T	IAV	PC1_zscore	-0.0535438138581156	0.0515515687823894	-1.62902516343291
VSIR	CD8T	Tcruzi	PC1_zscore	-0.0176844794966021	0.199422498832162	-0.843587834907122
VSIR	monocyte	NI	PC1_zscore	0.0701675149537053	0.00155446396549503	2.95005083541628
VSIR	monocyte	LPS	PC1_zscore	0.132209800361149	0.000182905733388159	3.52338843523253
VSIR	monocyte	IAV	PC1_zscore	0.0573260790434219	0.0461776126756226	1.68093335464541
VSIR	monocyte	Tcruzi	PC1_zscore	0.0172522692880927	0.283573562807151	0.572280967935662
VSIR	B	NI	PC1_zscore	-0.0275570989232353	0.220815768450348	-0.769322272818793
VSIR	B	LPS	PC1_zscore	-0.16389025391021	2.71601774204377e-05	-3.9690465566
VSIR	B	IAV	PC1_zscore	-0.114999855854138	0.00647349846822876	-2.45642706506189
VSIR	B	Tcruzi	PC1_zscore	-0.0186899682229328	0.311274666753309	-0.491332624622735
VSIR	CD4T	NI	PC1_zscore	-0.0280346640729746	0.0776216387470986	-1.42109493761471
VSIR	CD4T	LPS	PC1_zscore	-0.205079044052843	1.34336985979644e-14	-7.53889160792046
VSIR	CD4T	IAV	PC1_zscore	-0.205087710054811	3.50830475781549e-14	-7.40371786726603
VSIR	CD4T	Tcruzi	PC1_zscore	-0.0605532738462035	0.0034709857339601	-2.69771335738061
PSAP	NK	NI	PC1_zscore	-0.00925730150061267	0.203355167152063	-0.826384546316159
PSAP	NK	LPS	PC1_zscore	-0.0488924508196313	1.8840544698584e-05	-3.92606035677761
PSAP	NK	IAV	PC1_zscore	-0.0466543826963997	6.95983373593112e-05	-3.59669512584376
PSAP	NK	Tcruzi	PC1_zscore	-0.00426911554964773	0.358371669852214	-0.354790362735641
PSAP	CD8T	NI	PC1_zscore	-0.0122519932562951	0.07813618706856	-1.4170577675537
PSAP	CD8T	LPS	PC1_zscore	-0.0365286465538718	0.000111044982232578	-3.5893391310193
PSAP	CD8T	IAV	PC1_zscore	-0.0432257562396482	0.00018784359401236	-3.37191171293848
PSAP	CD8T	Tcruzi	PC1_zscore	-0.0220135289318225	0.00827178935842054	-2.38622008790538
PSAP	monocyte	NI	PC1_zscore	0.0105353962789606	0.209823109431863	0.804090272368906
PSAP	monocyte	LPS	PC1_zscore	0.0165290985412973	0.119599631008534	1.16627428768965
PSAP	monocyte	IAV	PC1_zscore	0.0192044684596192	0.0913136517243133	1.31514887166418
PSAP	monocyte	Tcruzi	PC1_zscore	0.00640075726648646	0.322320006864673	0.461979114439425
PSAP	B	NI	PC1_zscore	-0.00630797381905437	0.291973717406363	-0.547159889860179
PSAP	B	LPS	PC1_zscore	-0.0330867748906341	0.00305929653175663	-2.66151125602342
PSAP	B	IAV	PC1_zscore	-0.0399324962494756	0.00122693129150286	-2.83015467478274
PSAP	B	Tcruzi	PC1_zscore	0.00103071720681365	0.469816543495586	0.0832243453689203
PSAP	CD4T	NI	PC1_zscore	-0.00578106234565866	0.194134962228527	-0.862069288691503
PSAP	CD4T	LPS	PC1_zscore	-0.0393333403874428	6.74192035532428e-09	-5.57920466712807
PSAP	CD4T	IAV	PC1_zscore	-0.0290517864366393	2.12376312808127e-05	-4.03792309791019
PSAP	CD4T	Tcruzi	PC1_zscore	-0.00656971484361206	0.177138093370847	-0.925301122152385
SPOCK2	NK	NI	PC1_zscore	-0.00662746085137607	0.409500796149962	-0.227367202570087
SPOCK2	NK	LPS	PC1_zscore	-0.0970901153842667	0.00120602200774722	-2.76278041031645
SPOCK2	NK	IAV	PC1_zscore	-0.0545309406489898	0.0469199228112177	-1.61445877325307
SPOCK2	NK	Tcruzi	PC1_zscore	-0.0322739213296374	0.143051135222534	-1.05245170449871
SPOCK2	CD8T	NI	PC1_zscore	0.0722218117042998	4.9389243096005e-06	4.34231277576819
SPOCK2	CD8T	LPS	PC1_zscore	-0.00725173059817379	0.348388551785195	-0.389837403477649
SPOCK2	CD8T	IAV	PC1_zscore	-0.0316107267088974	0.0904884352597307	-1.32502169277623
SPOCK2	CD8T	Tcruzi	PC1_zscore	0.0471225534636057	0.00267070168544959	2.75814184680698
SPOCK2	monocyte	NI	PC1_zscore	-0.0366868176193119	0.143313311965246	-1.04311643974963
SPOCK2	monocyte	LPS	PC1_zscore	-0.0502705487241753	0.0858417606649874	-1.32587332977066
SPOCK2	monocyte	IAV	PC1_zscore	-0.0242299655181161	0.254029260224615	-0.652740527051991
SPOCK2	monocyte	Tcruzi	PC1_zscore	-0.024201649490887	0.249599011333981	-0.671579525074883
SPOCK2	B	NI	PC1_zscore	0.0585251106581547	0.00686919785204148	2.35987492537122
SPOCK2	B	LPS	PC1_zscore	0.0110040948069562	0.335994723442149	0.431622590660915
SPOCK2	B	IAV	PC1_zscore	-0.000817759432630239	0.485904036092613	-0.0281328476099689
SPOCK2	B	Tcruzi	PC1_zscore	0.0152314312727139	0.275773100396878	0.598023632839131
SPOCK2	CD4T	NI	PC1_zscore	0.017100867389093	0.0840691415308399	1.37623249412658
SPOCK2	CD4T	LPS	PC1_zscore	-0.0413730810939117	0.000663274279173121	-3.18477201190986
SPOCK2	CD4T	IAV	PC1_zscore	-0.0627458876203143	1.15229820096818e-06	-4.65588809039794
SPOCK2	CD4T	Tcruzi	PC1_zscore	-0.00332895003105051	0.397974785140082	-0.257265251936097
ASCC1	NK	NI	PC1_zscore	0.0145596745040147	0.213596940029795	0.780230679575647
ASCC1	NK	LPS	PC1_zscore	0.0212164538031868	0.135586463434215	1.06089676490189
ASCC1	NK	IAV	PC1_zscore	-0.00780021093243543	0.354096724081152	-0.399676595744986
ASCC1	NK	Tcruzi	PC1_zscore	0.0169807329769039	0.181671535185134	0.882521186825776
ASCC1	CD8T	NI	PC1_zscore	0.0330254364120707	0.0255525099584848	1.86440963900048
ASCC1	CD8T	LPS	PC1_zscore	0.0138176735412178	0.201664407404892	0.819941366862096
ASCC1	CD8T	IAV	PC1_zscore	0.0264412514209668	0.0762785565676699	1.33983629387626
ASCC1	CD8T	Tcruzi	PC1_zscore	0.0236302614231902	0.0807747363707376	1.35777269840775
ASCC1	monocyte	NI	PC1_zscore	-0.0140757965621074	0.158550017236901	-0.990957147550189
ASCC1	monocyte	LPS	PC1_zscore	-0.0264961431091528	0.0384769246200576	-1.69047968100799
ASCC1	monocyte	IAV	PC1_zscore	-0.0205684838240071	0.121170908061223	-1.13839511664236
ASCC1	monocyte	Tcruzi	PC1_zscore	-0.0182324290818238	0.117157053182601	-1.16445200602265
ASCC1	B	NI	PC1_zscore	0.00904896387355256	0.271671833050208	0.608618327921355
ASCC1	B	LPS	PC1_zscore	-0.00105759921275811	0.474259012795981	-0.068644364524188
ASCC1	B	IAV	PC1_zscore	-0.0106730100452749	0.26225174202929	-0.643072701874484
ASCC1	B	Tcruzi	PC1_zscore	3.24434777500139e-05	0.499881966267122	0.00210135414409126
ASCC1	CD4T	NI	PC1_zscore	0.0147875588200156	0.10992739364295	1.21142660008494
ASCC1	CD4T	LPS	PC1_zscore	0.0152945154787774	0.107908197611318	1.22962154255592
ASCC1	CD4T	IAV	PC1_zscore	0.0153714959321697	0.106292144921099	1.23751910441783
ASCC1	CD4T	Tcruzi	PC1_zscore	0.0260799479229284	0.0232118355844918	1.90292586112816
ANAPC16	NK	NI	PC1_zscore	-0.0102989787452069	0.178119165957075	-1.05117741609817
ANAPC16	NK	LPS	PC1_zscore	-0.0319611870097756	0.0160377911080676	-2.36265551591132
ANAPC16	NK	IAV	PC1_zscore	-0.0174884425645002	0.0958668588381986	-1.50505250891116
ANAPC16	NK	Tcruzi	PC1_zscore	-0.0146047958636197	0.116921290909401	-1.35444683751727
ANAPC16	CD8T	NI	PC1_zscore	0.00514227288624148	0.306450212554108	0.635006385611739
ANAPC16	CD8T	LPS	PC1_zscore	-0.00330668076980493	0.371065093794704	-0.413812767101145
ANAPC16	CD8T	IAV	PC1_zscore	-0.0149967370370154	0.10889922390968	-1.41028181897332
ANAPC16	CD8T	Tcruzi	PC1_zscore	0.00765998779903601	0.231815978744676	0.882275513175887
ANAPC16	monocyte	NI	PC1_zscore	-0.00277932240049462	0.414188732055274	-0.294886173914405
ANAPC16	monocyte	LPS	PC1_zscore	0.00331404710065599	0.424989070453911	0.312581690207504
ANAPC16	monocyte	IAV	PC1_zscore	-0.0104696909990908	0.211064892074421	-0.902725919643148
ANAPC16	monocyte	Tcruzi	PC1_zscore	-0.00334189206105879	0.399920077167768	-0.332804601003777
ANAPC16	B	NI	PC1_zscore	0.000810444913508823	0.494418333686384	0.111294941250603
ANAPC16	B	LPS	PC1_zscore	0.00094721524024546	0.491115204036813	0.126267199647496
ANAPC16	B	IAV	PC1_zscore	-0.0139955277561494	0.0942627120354094	-1.56166673956296
ANAPC16	B	Tcruzi	PC1_zscore	-0.00822711264199827	0.184868090144752	-1.03735195397219
ANAPC16	CD4T	NI	PC1_zscore	-0.00365783045016224	0.28191771796012	-0.698284041198156
ANAPC16	CD4T	LPS	PC1_zscore	-0.00609046696882853	0.171397968738589	-1.11668590843825
ANAPC16	CD4T	IAV	PC1_zscore	-0.00910083868847817	0.100366200174222	-1.55428624452325
ANAPC16	CD4T	Tcruzi	PC1_zscore	-0.00340708681378215	0.304181777509554	-0.626220590534431
DDIT4	NK	NI	PC1_zscore	0.0674392602732048	0.0259834784776773	1.85123327715218
DDIT4	NK	LPS	PC1_zscore	0.0650286669535057	0.0226049146992416	1.96003175188826
DDIT4	NK	IAV	PC1_zscore	0.0613833079323028	0.053644124252337	1.55384857608148
DDIT4	NK	Tcruzi	PC1_zscore	0.0559597231128441	0.0435920398667856	1.67108466596833
DDIT4	CD8T	NI	PC1_zscore	0.0452413191724989	0.0796970368113475	1.40331324899047
DDIT4	CD8T	LPS	PC1_zscore	0.0484567021777251	0.0619638154821811	1.52749606504161
DDIT4	CD8T	IAV	PC1_zscore	0.0614875180578408	0.0510125692641139	1.58036719204001
DDIT4	CD8T	Tcruzi	PC1_zscore	0.0448997714156926	0.0595168486630904	1.55513911363518
DDIT4	monocyte	NI	PC1_zscore	-0.0482760248032341	0.136305700886657	-1.06932374228181
DDIT4	monocyte	LPS	PC1_zscore	-0.0115916879546436	0.366826974729735	-0.328309820951941
DDIT4	monocyte	IAV	PC1_zscore	0.00880981043298837	0.419987720006737	0.19635793397611
DDIT4	monocyte	Tcruzi	PC1_zscore	0.0192070992664803	0.314994421784833	0.488645832404114
DDIT4	B	NI	PC1_zscore	-0.00388228592542984	0.4548889376469	-0.107015106359577
DDIT4	B	LPS	PC1_zscore	0.0340384432413827	0.148342042919747	1.03907518762191
DDIT4	B	IAV	PC1_zscore	0.0542285443734024	0.0748131497883265	1.40253852643945
DDIT4	B	Tcruzi	PC1_zscore	0.0319380159515009	0.171652609137373	0.942373437045455
DDIT4	CD4T	NI	PC1_zscore	0.0804484735347695	0.00515370282682207	2.3647310042462
DDIT4	CD4T	LPS	PC1_zscore	0.0859026507827269	0.000572372285815908	3.05025662427551
DDIT4	CD4T	IAV	PC1_zscore	0.0861836257755735	0.00390977735926605	2.45104128445577
DDIT4	CD4T	Tcruzi	PC1_zscore	0.114867706056739	9.65030863763839e-06	3.84411305270802
DNAJB12	NK	NI	PC1_zscore	0.0215050206834362	0.100361953412325	1.20749184970552
DNAJB12	NK	LPS	PC1_zscore	0.0228021752820816	0.098751855765137	1.22473205360189
DNAJB12	NK	IAV	PC1_zscore	0.0155483996229402	0.179703831293013	0.894694357172479
DNAJB12	NK	Tcruzi	PC1_zscore	0.0177120726059011	0.147913722838997	1.00640963916108
DNAJB12	CD8T	NI	PC1_zscore	-0.0149928108441462	0.164710471546013	-0.967734938735348
DNAJB12	CD8T	LPS	PC1_zscore	0.0191180438371639	0.112689311565493	1.16962220806959
DNAJB12	CD8T	IAV	PC1_zscore	-0.0081185822589957	0.32034088855874	-0.473383622512546
DNAJB12	CD8T	Tcruzi	PC1_zscore	-0.0257018492844079	0.0528168415532267	-1.54871103193713
DNAJB12	monocyte	NI	PC1_zscore	0.00581903321466609	0.272846776659852	0.600243325557336
DNAJB12	monocyte	LPS	PC1_zscore	0.0109743747756798	0.136729243650709	1.08960324178693
DNAJB12	monocyte	IAV	PC1_zscore	0.0230514052556323	0.0227427122562099	1.93516676499664
DNAJB12	monocyte	Tcruzi	PC1_zscore	0.0171148859279403	0.0527296971736707	1.59274967500185
DNAJB12	B	NI	PC1_zscore	0.00696638780310324	0.307575843476717	0.500095461799563
DNAJB12	B	LPS	PC1_zscore	0.0117641188827782	0.207838149066096	0.804234688050797
DNAJB12	B	IAV	PC1_zscore	0.00888670552737873	0.274734310021001	0.592411551903343
DNAJB12	B	Tcruzi	PC1_zscore	0.00218935207594162	0.438110842438998	0.151864725759603
DNAJB12	CD4T	NI	PC1_zscore	-0.00741890744559262	0.246468287690151	-0.689053565322546
DNAJB12	CD4T	LPS	PC1_zscore	0.0048705404937217	0.325367623858581	0.456606838274452
DNAJB12	CD4T	IAV	PC1_zscore	0.0281697403134376	0.00496928388459954	2.45287547319477
DNAJB12	CD4T	Tcruzi	PC1_zscore	-0.0162504236912052	0.0725023091071835	-1.42589995877713
MICU1	NK	NI	PC1_zscore	0.000937422702725726	0.510496216661422	0.0686741176920811
MICU1	NK	LPS	PC1_zscore	-0.00207146890886472	0.480595164315595	-0.140915833648482
MICU1	NK	IAV	PC1_zscore	-0.0137511003654092	0.22658576334899	-0.880604407068435
MICU1	NK	Tcruzi	PC1_zscore	-0.00631681116369287	0.372518767580764	-0.436164126794332
MICU1	CD8T	NI	PC1_zscore	-0.00755675499609037	0.318767612482764	-0.591228465129021
MICU1	CD8T	LPS	PC1_zscore	-0.0143978983932948	0.193196450475918	-1.00963724419194
MICU1	CD8T	IAV	PC1_zscore	-0.0149438589107709	0.205340273409935	-0.9542821100558
MICU1	CD8T	Tcruzi	PC1_zscore	-0.00216639238753358	0.470955608987728	-0.166071966398885
MICU1	monocyte	NI	PC1_zscore	-0.0014717317600336	0.478624110687722	-0.150706971188776
MICU1	monocyte	LPS	PC1_zscore	0.0138033872396648	0.147709476854588	1.23654184580255
MICU1	monocyte	IAV	PC1_zscore	0.0395241445373005	0.00084795729560647	2.93238283193441
MICU1	monocyte	Tcruzi	PC1_zscore	0.0162156532069334	0.120609503200623	1.39683283825484
MICU1	B	NI	PC1_zscore	-0.00321299612325159	0.428501816603001	-0.28043101248973
MICU1	B	LPS	PC1_zscore	-0.0044240330257284	0.397349359235058	-0.368353427366527
MICU1	B	IAV	PC1_zscore	0.0112899929700915	0.223592806164232	0.89618041895845
MICU1	B	Tcruzi	PC1_zscore	0.0144082961044543	0.175730276255833	1.07794767251195
MICU1	CD4T	NI	PC1_zscore	-0.00711320007618862	0.248657889315167	-0.815349960475976
MICU1	CD4T	LPS	PC1_zscore	-0.0120789995565611	0.144145682078048	-1.2624360566355
MICU1	CD4T	IAV	PC1_zscore	0.00380033384581601	0.374907728274241	0.428356316102255
MICU1	CD4T	Tcruzi	PC1_zscore	0.00166607897527958	0.464386349624169	0.183347575898345
MCU	NK	NI	PC1_zscore	-0.0211926110946979	0.0661487510447254	-1.34165296231023
MCU	NK	LPS	PC1_zscore	-0.0185742066345372	0.0969253496536669	-1.2076688459566
MCU	NK	IAV	PC1_zscore	-0.0227316302235693	0.0597960525588214	-1.35398068631337
MCU	NK	Tcruzi	PC1_zscore	-0.0149487295748877	0.140033724408255	-1.04498891082616
MCU	CD8T	NI	PC1_zscore	-0.0192760879132326	0.0753050857308214	-1.3823885280519
MCU	CD8T	LPS	PC1_zscore	-0.0185807042562646	0.0842676987600544	-1.31322865459854
MCU	CD8T	IAV	PC1_zscore	-0.00719913229391151	0.292986741316481	-0.476685220408378
MCU	CD8T	Tcruzi	PC1_zscore	-0.0103100946137815	0.222161066538011	-0.748451771442757
MCU	monocyte	NI	PC1_zscore	-0.0120434338227772	0.139427762093965	-1.14961230512475
MCU	monocyte	LPS	PC1_zscore	-0.0153355155979959	0.0836501459902459	-1.41297915983022
MCU	monocyte	IAV	PC1_zscore	-0.00494996598878151	0.350852311293812	-0.365140100790103
MCU	monocyte	Tcruzi	PC1_zscore	-0.0143801262511049	0.103517651437599	-1.32191881350195
MCU	B	NI	PC1_zscore	-0.0136872402885716	0.149828537052159	-1.04378643577398
MCU	B	LPS	PC1_zscore	-0.00290874829104067	0.402229276049975	-0.182125969602782
MCU	B	IAV	PC1_zscore	-0.00595942309253418	0.327875875781035	-0.402610976998899
MCU	B	Tcruzi	PC1_zscore	-0.0199875045590112	0.0733433324153168	-1.324321764505
MCU	CD4T	NI	PC1_zscore	-0.00919827895437468	0.212107912222239	-0.850583200169068
MCU	CD4T	LPS	PC1_zscore	-0.0138877550016766	0.107161315220807	-1.31177786897186
MCU	CD4T	IAV	PC1_zscore	-0.0101887610849508	0.18755006760738	-0.936878356505376
MCU	CD4T	Tcruzi	PC1_zscore	-0.00912736475543941	0.224124673626355	-0.797197572352135
P4HA1	NK	NI	PC1_zscore	-0.0146974931831257	0.283182989828058	-0.565388434618186
P4HA1	NK	LPS	PC1_zscore	-0.082756390082777	0.000241935464881493	-3.05229782937271
P4HA1	NK	IAV	PC1_zscore	-0.0474320375773406	0.0279401323707122	-1.91427049530547
P4HA1	NK	Tcruzi	PC1_zscore	-0.0344665814056623	0.0881624151880018	-1.38031430926977
P4HA1	CD8T	NI	PC1_zscore	-0.0575298930922217	0.00082927677397937	-3.20223720127874
P4HA1	CD8T	LPS	PC1_zscore	-0.0648652430966383	0.000669891806546641	-3.03399628448085
P4HA1	CD8T	IAV	PC1_zscore	-0.0525820904331942	0.0134025079931022	-2.23159511297052
P4HA1	CD8T	Tcruzi	PC1_zscore	-0.0371008522582373	0.0310568486096264	-1.92298609893817
P4HA1	monocyte	NI	PC1_zscore	-0.0266191592165906	0.078428412336043	-1.4343578458448
P4HA1	monocyte	LPS	PC1_zscore	-0.0272485010789714	0.0587928471266383	-1.59141852687231
P4HA1	monocyte	IAV	PC1_zscore	-0.024192475714754	0.123242684808046	-1.18298727460494
P4HA1	monocyte	Tcruzi	PC1_zscore	-0.0285857882950403	0.0742604026310292	-1.47646308429295
P4HA1	B	NI	PC1_zscore	-0.0340878120427847	0.0502361752021314	-1.67827904089417
P4HA1	B	LPS	PC1_zscore	-0.0712566643469714	0.000195781561435071	-3.27007712848511
P4HA1	B	IAV	PC1_zscore	-0.0611363062220449	0.00288008499206582	-2.65417153741875
P4HA1	B	Tcruzi	PC1_zscore	-0.051717912234443	0.0065249237200653	-2.50479692297824
P4HA1	CD4T	NI	PC1_zscore	-0.0292423201974939	0.0322422531276585	-1.86617382637325
P4HA1	CD4T	LPS	PC1_zscore	-0.0676775476015917	6.30825233449706e-06	-3.9754282366143
P4HA1	CD4T	IAV	PC1_zscore	-0.0961640870917643	1.36500932779171e-09	-4.643168128083
P4HA1	CD4T	Tcruzi	PC1_zscore	-0.0395603905835994	0.00751306502039628	-2.47596184500596
ECD	NK	NI	PC1_zscore	0.000625552027067727	0.707214801556589	0.0671987589314681
ECD	NK	LPS	PC1_zscore	0.00491455340807729	0.594149572685958	0.438073175545917
ECD	NK	IAV	PC1_zscore	0.00515425731909298	0.587107824203772	0.460511853772177
ECD	NK	Tcruzi	PC1_zscore	0.00687000067492078	0.550176992596186	0.566729817128737
ECD	CD8T	NI	PC1_zscore	0.000348910276070058	0.713356911574026	0.0411936840370756
ECD	CD8T	LPS	PC1_zscore	-0.00228937300224104	0.64826892646296	-0.254847028301989
ECD	CD8T	IAV	PC1_zscore	0.00204630447590381	0.665036382555321	0.209471410706425
ECD	CD8T	Tcruzi	PC1_zscore	-0.000827515124760577	0.695280742208654	-0.0954577326347012
ECD	monocyte	NI	PC1_zscore	0.00168972627751383	0.66096367803346	0.221635423373851
ECD	monocyte	LPS	PC1_zscore	-0.0302156097046279	0.0253475204964057	-1.81901039916566
ECD	monocyte	IAV	PC1_zscore	-0.00215150540993244	0.650092669946272	-0.240844078915188
ECD	monocyte	Tcruzi	PC1_zscore	0.000313894361418055	0.71482983862583	0.0396777650293962
ECD	B	NI	PC1_zscore	-0.00213829424276752	0.648477019192745	-0.249537434619398
ECD	B	LPS	PC1_zscore	0.00659669872839719	0.54289149438812	0.593267507462026
ECD	B	IAV	PC1_zscore	0.00422808886914987	0.598082838171192	0.425594476264417
ECD	B	Tcruzi	PC1_zscore	0.000409979004131472	0.711869772505112	0.047472631589335
ECD	CD4T	NI	PC1_zscore	-0.00823549394546279	0.466165529253744	-0.856218043862838
ECD	CD4T	LPS	PC1_zscore	0.000329902159000687	0.709830308958977	0.0557334111868827
ECD	CD4T	IAV	PC1_zscore	0.00132515881188193	0.66095263424131	0.21954654766889
ECD	CD4T	Tcruzi	PC1_zscore	-0.00101642667976728	0.675272564773888	-0.165809340646934
FAM149B1	NK	NI	PC1_zscore	0.00208714879067453	0.518345661779917	0.169340721339891
FAM149B1	NK	LPS	PC1_zscore	0.00648267232218941	0.418583544119202	0.436881526856958
FAM149B1	NK	IAV	PC1_zscore	0.000664155221354842	0.558602984436412	0.0515384120408571
FAM149B1	NK	Tcruzi	PC1_zscore	0.00267865825120642	0.503445446229714	0.211430532345604
FAM149B1	CD8T	NI	PC1_zscore	0.00080213276678112	0.555384264178279	0.0626159504625625
FAM149B1	CD8T	LPS	PC1_zscore	0.00753607708382397	0.383856995638901	0.55479261839803
FAM149B1	CD8T	IAV	PC1_zscore	0.0012335783151202	0.535799690115048	0.0933786626162161
FAM149B1	CD8T	Tcruzi	PC1_zscore	0.0103386342966023	0.336078766074604	0.693448974690168
FAM149B1	monocyte	NI	PC1_zscore	-0.000969399363233261	0.546627548189168	-0.0917459414641411
FAM149B1	monocyte	LPS	PC1_zscore	-0.00164078998053288	0.505694682498282	-0.137349392867025
FAM149B1	monocyte	IAV	PC1_zscore	-0.00764767801857374	0.365301286321621	-0.51941152721034
FAM149B1	monocyte	Tcruzi	PC1_zscore	-0.000359188894304001	0.56785634234831	-0.0318069040298783
FAM149B1	B	NI	PC1_zscore	0.00304343719811255	0.483208570639468	0.269139176124813
FAM149B1	B	LPS	PC1_zscore	0.00267856518184825	0.501049691212523	0.220993117692217
FAM149B1	B	IAV	PC1_zscore	0.00117871241297381	0.543361073570703	0.100399877917292
FAM149B1	B	Tcruzi	PC1_zscore	-0.00286817166624677	0.494753410865355	-0.243822912411328
FAM149B1	CD4T	NI	PC1_zscore	-0.00130264794193067	0.530869148345147	-0.137584125099714
FAM149B1	CD4T	LPS	PC1_zscore	6.44159954687717e-05	0.576195495964185	0.00641185436073143
FAM149B1	CD4T	IAV	PC1_zscore	0.00494285105112269	0.411074223626601	0.474939410886083
FAM149B1	CD4T	Tcruzi	PC1_zscore	-0.00353911631428404	0.458378651975838	-0.34415392733611
DNAJC9	NK	NI	PC1_zscore	-0.0241612004365908	0.0245782513335203	-2.75423713101181
DNAJC9	NK	LPS	PC1_zscore	-0.0246239189131256	0.0161151040583249	-3.02795989129944
DNAJC9	NK	IAV	PC1_zscore	-0.0249121184576438	0.0146572636697997	-3.07794059840043
DNAJC9	NK	Tcruzi	PC1_zscore	-0.024399607480477	0.0207595935363646	-2.86781203109638
DNAJC9	CD8T	NI	PC1_zscore	-0.0230961672579137	0.0285807785879091	-2.64469171994006
DNAJC9	CD8T	LPS	PC1_zscore	-0.027612190170215	0.00098862537557376	-3.48301244327421
DNAJC9	CD8T	IAV	PC1_zscore	-0.0272062493663465	0.00265450454694727	-3.35151071598917
DNAJC9	CD8T	Tcruzi	PC1_zscore	-0.023394004715104	0.0272749858322503	-2.70189049028529
DNAJC9	monocyte	NI	PC1_zscore	-0.025239047248989	0.0101878478364323	-3.31306804858848
DNAJC9	monocyte	LPS	PC1_zscore	-0.0296230076762719	0.000157580172155392	-2.66685179602024
DNAJC9	monocyte	IAV	PC1_zscore	-0.0255493089587845	0.00871279716809759	-3.25628738153883
DNAJC9	monocyte	Tcruzi	PC1_zscore	-0.0254074206522108	0.00934447149106843	-3.30425234087616
DNAJC9	B	NI	PC1_zscore	-0.0233954916443186	0.0326160458089353	-2.55828696888117
DNAJC9	B	LPS	PC1_zscore	-0.0251243014691751	0.00945137513084193	-3.36997819109019
DNAJC9	B	IAV	PC1_zscore	-0.0257248220245388	0.0073321764018266	-3.40047426805378
DNAJC9	B	Tcruzi	PC1_zscore	-0.0258590071190407	0.00694086474381006	-3.43023487916721
DNAJC9	CD4T	NI	PC1_zscore	-0.024993868398519	0.00129452530155638	-4.16872225997755
DNAJC9	CD4T	LPS	PC1_zscore	-0.0253364697860848	0.000637151801012426	-4.42206284537565
DNAJC9	CD4T	IAV	PC1_zscore	-0.0257656762522153	0.000463194823993707	-4.55483460800492
DNAJC9	CD4T	Tcruzi	PC1_zscore	-0.0260106868540008	0.000582255428233314	-4.4245471764739
MRPS16	NK	NI	PC1_zscore	0.000448449688076477	0.486130785965204	0.0296665148033955
MRPS16	NK	LPS	PC1_zscore	0.00317676838922856	0.416062379683469	0.199003827547376
MRPS16	NK	IAV	PC1_zscore	0.0196672743600449	0.104499376479196	1.21767351050818
MRPS16	NK	Tcruzi	PC1_zscore	-0.00261882661299293	0.440374344889653	-0.166302395313645
MRPS16	CD8T	NI	PC1_zscore	0.0109941707687538	0.194670345315546	0.855797935454105
MRPS16	CD8T	LPS	PC1_zscore	0.0205091442748626	0.0639408901272476	1.48347746826876
MRPS16	CD8T	IAV	PC1_zscore	0.00174084228445372	0.447199092688265	0.113692985769743
MRPS16	CD8T	Tcruzi	PC1_zscore	-0.00193866587244797	0.445827665564667	-0.147020123982042
MRPS16	monocyte	NI	PC1_zscore	-0.0236754657786586	0.0124615055052054	-2.15936980455077
MRPS16	monocyte	LPS	PC1_zscore	-0.0160317163745961	0.074118826151472	-1.42801413229836
MRPS16	monocyte	IAV	PC1_zscore	-0.0236181095270167	0.0315047114573638	-1.79619187963774
MRPS16	monocyte	Tcruzi	PC1_zscore	-0.0110712516160475	0.161934648426137	-0.980051426487336
MRPS16	B	NI	PC1_zscore	0.00806840843580187	0.254646848579545	0.65449129756834
MRPS16	B	LPS	PC1_zscore	-0.00159933236091421	0.452917796835999	-0.124890696671681
MRPS16	B	IAV	PC1_zscore	0.0144712300964211	0.138853586438151	1.06666156058387
MRPS16	B	Tcruzi	PC1_zscore	0.0173674372588862	0.0913284713360507	1.29441677563533
MRPS16	CD4T	NI	PC1_zscore	0.0151922290667901	0.0362001282038273	1.78118545506554
MRPS16	CD4T	LPS	PC1_zscore	0.0277090835608569	0.000539074775545446	3.17109971653878
MRPS16	CD4T	IAV	PC1_zscore	0.0332028805776733	6.41612542982549e-05	3.6770475823273
MRPS16	CD4T	Tcruzi	PC1_zscore	-0.000980275212173237	0.456612848546922	-0.111657585895966
CFAP70	NK	NI	PC1_zscore	0.000417430554005581	0.523216436284275	0.0194913337757409
CFAP70	NK	LPS	PC1_zscore	0.000838989048220565	0.524453873948669	0.036349875434914
CFAP70	NK	IAV	PC1_zscore	-0.00411191925613378	0.446475744485969	-0.186748572748828
CFAP70	NK	Tcruzi	PC1_zscore	-0.00176742486866905	0.482695826186887	-0.0819911325058039
CFAP70	CD8T	NI	PC1_zscore	-0.00590336068984543	0.416260740428475	-0.277689731194933
CFAP70	CD8T	LPS	PC1_zscore	-0.0183554830687796	0.237709450384839	-0.773541500741426
CFAP70	CD8T	IAV	PC1_zscore	-0.000838840608147326	0.499011252973287	-0.0387222214642633
CFAP70	CD8T	Tcruzi	PC1_zscore	0.00918419603176149	0.403265029633046	0.378838958522737
CFAP70	monocyte	NI	PC1_zscore	-0.00426220742794095	0.437249043894016	-0.230209323483379
CFAP70	monocyte	LPS	PC1_zscore	-0.00727880494968504	0.375390504082539	-0.380494048271891
CFAP70	monocyte	IAV	PC1_zscore	-0.00857802927622721	0.366303286211151	-0.411384550489938
CFAP70	monocyte	Tcruzi	PC1_zscore	-0.00102494094326874	0.499561256357952	-0.0514199202205974
CFAP70	B	NI	PC1_zscore	-0.0339999628244786	0.11474226799291	-0.85120880370533
CFAP70	B	LPS	PC1_zscore	-0.00700783276202477	0.399251314201753	-0.329035640971113
CFAP70	B	IAV	PC1_zscore	0.000806434941451016	0.528842474405475	0.0387060460563901
CFAP70	B	Tcruzi	PC1_zscore	-0.00896325025446276	0.364378037317094	-0.430915778955401
CFAP70	CD4T	NI	PC1_zscore	-0.0118799786335016	0.270602277219501	-0.702969900864091
CFAP70	CD4T	LPS	PC1_zscore	-0.00712973494715565	0.374839621432521	-0.403252873060395
CFAP70	CD4T	IAV	PC1_zscore	-0.0153347545279253	0.22893446904019	-0.835583015967053
CFAP70	CD4T	Tcruzi	PC1_zscore	-0.000214670244709471	0.524017087719634	-0.0122898133056455
ANXA7	NK	NI	PC1_zscore	-0.0247652675230779	0.0439093773767719	-1.67570412455558
ANXA7	NK	LPS	PC1_zscore	-0.0414902573142171	0.00309885819314781	-2.6084887577649
ANXA7	NK	IAV	PC1_zscore	-0.050732646942318	0.000638022598271726	-2.95618603997086
ANXA7	NK	Tcruzi	PC1_zscore	-0.0369564229511987	0.00746857845185178	-2.33578465529919
ANXA7	CD8T	NI	PC1_zscore	0.000989926135828179	0.464291764308426	0.0906025253971412
ANXA7	CD8T	LPS	PC1_zscore	-0.0180802521767967	0.0685985193587357	-1.48432895395119
ANXA7	CD8T	IAV	PC1_zscore	-0.0239120706943318	0.0542974815357257	-1.58261352778159
ANXA7	CD8T	Tcruzi	PC1_zscore	7.22691701893527e-05	0.497205527590637	0.00634054739019933
ANXA7	monocyte	NI	PC1_zscore	-0.0169345544082288	0.0404287257780158	-1.73174048939283
ANXA7	monocyte	LPS	PC1_zscore	0.0103594715556226	0.146242230468445	1.05094401065767
ANXA7	monocyte	IAV	PC1_zscore	0.00421300240473192	0.351115295871743	0.383702449590308
ANXA7	monocyte	Tcruzi	PC1_zscore	-0.00990995518347993	0.173058359226962	-0.942075069539152
ANXA7	B	NI	PC1_zscore	-0.0505681361316098	1.17318685421974e-05	-3.87401992961263
ANXA7	B	LPS	PC1_zscore	-0.052299392254313	4.68206896830914e-06	-4.13771881551436
ANXA7	B	IAV	PC1_zscore	-0.0423809714010749	0.000388399523209682	-3.16766410237767
ANXA7	B	Tcruzi	PC1_zscore	-0.0415457633901317	0.00029283823873183	-3.25406987361668
ANXA7	CD4T	NI	PC1_zscore	-0.0153007492355719	0.0154498794467851	-2.15169557146564
ANXA7	CD4T	LPS	PC1_zscore	-0.0328161178757051	1.56471674750414e-06	-4.60535220438753
ANXA7	CD4T	IAV	PC1_zscore	-0.0324642893897159	4.31669196743201e-06	-4.38932370454638
ANXA7	CD4T	Tcruzi	PC1_zscore	-0.0109705231898014	0.0702448447450417	-1.47050654618768
PPP3CB	NK	NI	PC1_zscore	-0.00689579107745782	0.258136110320936	-0.635251180245122
PPP3CB	NK	LPS	PC1_zscore	-0.0194003546452506	0.0443375435191076	-1.60111918975474
PPP3CB	NK	IAV	PC1_zscore	-0.0142782479092741	0.100642788350193	-1.23387187858266
PPP3CB	NK	Tcruzi	PC1_zscore	-0.0143886544669259	0.0990709869231567	-1.23474127965005
PPP3CB	CD8T	NI	PC1_zscore	-0.0285612763721774	0.00234536494491011	-2.60400734477999
PPP3CB	CD8T	LPS	PC1_zscore	-0.0122405970680976	0.106226321061895	-1.22541775814626
PPP3CB	CD8T	IAV	PC1_zscore	-0.0080012741478835	0.225973868269887	-0.731092073818877
PPP3CB	CD8T	Tcruzi	PC1_zscore	-0.0222367476733119	0.0128063566012182	-2.08660437839453
PPP3CB	monocyte	NI	PC1_zscore	0.000538441880092514	0.470780663330127	0.064938663191771
PPP3CB	monocyte	LPS	PC1_zscore	-0.00285267027611727	0.367645959932739	-0.34131668077315
PPP3CB	monocyte	IAV	PC1_zscore	0.00199747908905507	0.418027304855888	0.206759321639476
PPP3CB	monocyte	Tcruzi	PC1_zscore	-0.000228045602776412	0.491425605729775	-0.0259188543643426
PPP3CB	B	NI	PC1_zscore	0.000324538977328888	0.491579695010373	0.0319865401526675
PPP3CB	B	LPS	PC1_zscore	-3.60998057040475e-05	0.492608404296135	-0.00340755708578968
PPP3CB	B	IAV	PC1_zscore	-0.00746055023582381	0.236293016823182	-0.705903079235015
PPP3CB	B	Tcruzi	PC1_zscore	-0.0122288278714283	0.118333015931053	-1.15018450207696
PPP3CB	CD4T	NI	PC1_zscore	-0.00553243358627571	0.207844418918922	-0.819689283163637
PPP3CB	CD4T	LPS	PC1_zscore	-0.0130877104145801	0.027622997394887	-1.90159993310801
PPP3CB	CD4T	IAV	PC1_zscore	-0.0185741887833654	0.00401814101773612	-2.59899258407799
PPP3CB	CD4T	Tcruzi	PC1_zscore	-0.0130036263939402	0.0332227949598598	-1.82044105992382
USP54	NK	NI	PC1_zscore	-0.0132939461406879	0.304205171924797	-0.55006290832096
USP54	NK	LPS	PC1_zscore	-0.0117178049302154	0.331534639751002	-0.461074367710999
USP54	NK	IAV	PC1_zscore	-0.02033038427328	0.229585788954587	-0.762016037453013
USP54	NK	Tcruzi	PC1_zscore	-0.00402781503391713	0.439996014845639	-0.16724653049938
USP54	CD8T	NI	PC1_zscore	-0.0140266776600753	0.291609452243874	-0.588049369970478
USP54	CD8T	LPS	PC1_zscore	0.00431146592425422	0.459510039164958	0.180145547933068
USP54	CD8T	IAV	PC1_zscore	-0.00749628489719895	0.387915984027216	-0.312161138729608
USP54	CD8T	Tcruzi	PC1_zscore	-0.00390630536331046	0.442325625914366	-0.164141986990656
USP54	monocyte	NI	PC1_zscore	-0.0055829055829489	0.401568570392962	-0.274248338425007
USP54	monocyte	LPS	PC1_zscore	-0.0397700551680807	0.0525788927041424	-1.40922791425243
USP54	monocyte	IAV	PC1_zscore	-0.0353142999147263	0.105868401376716	-1.1655019785354
USP54	monocyte	Tcruzi	PC1_zscore	-0.0212591306031207	0.185696245544456	-0.912872452807684
USP54	B	NI	PC1_zscore	-0.002126259867166	0.47220554658787	-0.097508276914689
USP54	B	LPS	PC1_zscore	-0.00318018505157111	0.451223316840667	-0.135582287882255
USP54	B	IAV	PC1_zscore	0.000391397888270381	0.505748375141739	0.0165712188059384
USP54	B	Tcruzi	PC1_zscore	-0.0116266414698668	0.318787700023924	-0.511670762046125
USP54	CD4T	NI	PC1_zscore	0.00538931339999288	0.401400958503346	0.290729249890039
USP54	CD4T	LPS	PC1_zscore	-0.00172487678559791	0.478498636115209	-0.0930600481187202
USP54	CD4T	IAV	PC1_zscore	-0.0274556198086227	0.103279120449916	-1.28001816204253
USP54	CD4T	Tcruzi	PC1_zscore	-0.0226122916314784	0.137274126379867	-1.11508044197271
SEC24C	NK	NI	PC1_zscore	0.00217149572062788	0.45099079584691	0.130517538270477
SEC24C	NK	LPS	PC1_zscore	0.0234847888938244	0.1269640369606	1.12753116623363
SEC24C	NK	IAV	PC1_zscore	0.0191669688200603	0.159885702356474	0.980042602260613
SEC24C	NK	Tcruzi	PC1_zscore	0.00611682348996083	0.370575556253176	0.344180228667035
SEC24C	CD8T	NI	PC1_zscore	-0.0206858456299042	0.0782199088962516	-1.41144232158403
SEC24C	CD8T	LPS	PC1_zscore	0.011801237260101	0.236078838178611	0.711143552500011
SEC24C	CD8T	IAV	PC1_zscore	0.000620716617571285	0.488394500452686	0.0365738508669733
SEC24C	CD8T	Tcruzi	PC1_zscore	-0.015484547232831	0.151424749902991	-1.03381114064579
SEC24C	monocyte	NI	PC1_zscore	-0.0199469018043279	0.0299724259622254	-1.90371386637459
SEC24C	monocyte	LPS	PC1_zscore	-0.0387624154887151	0.000161508533011667	-3.26871267626127
SEC24C	monocyte	IAV	PC1_zscore	-0.0248564793693712	0.0251762772936668	-1.96772146314136
SEC24C	monocyte	Tcruzi	PC1_zscore	-0.0167667735731398	0.0669680254111317	-1.5152935060902
SEC24C	B	NI	PC1_zscore	-0.0187058253092219	0.102123269726955	-1.24795783405384
SEC24C	B	LPS	PC1_zscore	-0.0107812768717864	0.237838344140647	-0.713112762219804
SEC24C	B	IAV	PC1_zscore	-0.00286550563009431	0.425157540948712	-0.179760885399034
SEC24C	B	Tcruzi	PC1_zscore	-0.0153505116607908	0.156958565765284	-0.999091381882767
SEC24C	CD4T	NI	PC1_zscore	-0.0175890273596317	0.0456964488497567	-1.70487657252527
SEC24C	CD4T	LPS	PC1_zscore	-0.011535604439397	0.134985878648296	-1.12211624696799
SEC24C	CD4T	IAV	PC1_zscore	-0.00360569012468288	0.371617363759131	-0.340051763410662
SEC24C	CD4T	Tcruzi	PC1_zscore	-0.00932784694811313	0.196417203244656	-0.869996250590854
CHCHD1	NK	NI	PC1_zscore	0.00990109829223558	0.218038922252253	0.799252554200413
CHCHD1	NK	LPS	PC1_zscore	0.00223918701848371	0.425678218612226	0.176189562898201
CHCHD1	NK	IAV	PC1_zscore	0.0151136623544697	0.13174880840731	1.10732023821725
CHCHD1	NK	Tcruzi	PC1_zscore	0.0040658109986876	0.372282770816089	0.336839523155064
CHCHD1	CD8T	NI	PC1_zscore	0.00127775698317713	0.454647738486343	0.113407992615516
CHCHD1	CD8T	LPS	PC1_zscore	-0.00290953224003287	0.443414115287094	-0.245265052748847
CHCHD1	CD8T	IAV	PC1_zscore	0.00698850977227112	0.288185625310442	0.575627715702434
CHCHD1	CD8T	Tcruzi	PC1_zscore	-0.00571138846961579	0.358454242439611	-0.466954951362635
CHCHD1	monocyte	NI	PC1_zscore	0.00527256224838238	0.272673179895519	0.652116369479291
CHCHD1	monocyte	LPS	PC1_zscore	0.00245446857923029	0.393916583001272	0.277388773589916
CHCHD1	monocyte	IAV	PC1_zscore	-0.00267366188816493	0.426660284984214	-0.26136336979284
CHCHD1	monocyte	Tcruzi	PC1_zscore	0.00499762720984822	0.296066189308202	0.57554468356968
CHCHD1	B	NI	PC1_zscore	0.0036161531933657	0.371044542238072	0.354779031406591
CHCHD1	B	LPS	PC1_zscore	0.00270078773528239	0.403307071143997	0.253110949586928
CHCHD1	B	IAV	PC1_zscore	0.00548176877638761	0.314252807216088	0.50688506436507
CHCHD1	B	Tcruzi	PC1_zscore	0.0124261615744378	0.140616510927373	1.09528977013104
CHCHD1	CD4T	NI	PC1_zscore	-0.00253090893537858	0.402455791096427	-0.305181429342554
CHCHD1	CD4T	LPS	PC1_zscore	0.0162617838562413	0.0518859671451158	1.79328445999322
CHCHD1	CD4T	IAV	PC1_zscore	0.00500604463541877	0.280717271245364	0.628760795085318
CHCHD1	CD4T	Tcruzi	PC1_zscore	0.0104778437867506	0.118707749010888	1.249861768069
ZSWIM8	NK	NI	PC1_zscore	-0.010374833733461	0.304352084207649	-0.555190597839875
ZSWIM8	NK	LPS	PC1_zscore	0.0156478664094041	0.243016742408005	0.755736220295713
ZSWIM8	NK	IAV	PC1_zscore	0.016653796010309	0.22861527650124	0.798586477472504
ZSWIM8	NK	Tcruzi	PC1_zscore	-0.00192161432858078	0.469143790245568	-0.1012200325573
ZSWIM8	CD8T	NI	PC1_zscore	-0.0179893778974365	0.167970736236189	-1.01863423812894
ZSWIM8	CD8T	LPS	PC1_zscore	-0.0199995287946838	0.155679653869264	-1.05642983917225
ZSWIM8	CD8T	IAV	PC1_zscore	0.00404497119258549	0.439030399677565	0.20369559130209
ZSWIM8	CD8T	Tcruzi	PC1_zscore	-0.0214718271985005	0.137309332265547	-1.14472164312492
ZSWIM8	monocyte	NI	PC1_zscore	-0.0196091719669508	0.0764307313572945	-1.53947232081317
ZSWIM8	monocyte	LPS	PC1_zscore	-0.0505328928480929	8.69525544449079e-05	-3.47457721435511
ZSWIM8	monocyte	IAV	PC1_zscore	-0.0274659124447916	0.0564480860943838	-1.73157634092124
ZSWIM8	monocyte	Tcruzi	PC1_zscore	0.00577118969902736	0.353356125887125	0.433229219565118
ZSWIM8	B	NI	PC1_zscore	-0.00150082502726083	0.475321424050213	-0.0829830096520972
ZSWIM8	B	LPS	PC1_zscore	-0.00841436879092287	0.342891607787638	-0.437040950564502
ZSWIM8	B	IAV	PC1_zscore	-0.0256691951072955	0.121477870606219	-1.18091615072276
ZSWIM8	B	Tcruzi	PC1_zscore	0.00961273654748954	0.331678752133471	0.492469340869201
ZSWIM8	CD4T	NI	PC1_zscore	-0.00456316629718084	0.364387360223354	-0.387083252389803
ZSWIM8	CD4T	LPS	PC1_zscore	-0.0238650341431479	0.050710503923406	-1.83157892254897
ZSWIM8	CD4T	IAV	PC1_zscore	-0.00740020777284268	0.293563996902926	-0.58974422398641
ZSWIM8	CD4T	Tcruzi	PC1_zscore	0.00251935121566308	0.436885676301663	0.203695006004756
NDST2	NK	NI	PC1_zscore	-0.0419547457643641	0.129926833534177	-1.09670111279239
NDST2	NK	LPS	PC1_zscore	0.0665732027200469	0.0304988400229252	1.78013463016273
NDST2	NK	IAV	PC1_zscore	0.05904225947717	0.0485564174225526	1.57785527925253
NDST2	NK	Tcruzi	PC1_zscore	0.0332934028552338	0.169440350338723	0.935452773578423
NDST2	CD8T	NI	PC1_zscore	0.02293210976522	0.22622773885828	0.745181772376564
NDST2	CD8T	LPS	PC1_zscore	0.0283795523282919	0.176877473559449	0.914813254899725
NDST2	CD8T	IAV	PC1_zscore	0.0505850003572938	0.0675507357198819	1.442529530761
NDST2	CD8T	Tcruzi	PC1_zscore	0.054952652438269	0.0379297844978807	1.72887462582045
NDST2	monocyte	NI	PC1_zscore	0.00535707130975558	0.408567912944443	0.225698564475072
NDST2	monocyte	LPS	PC1_zscore	0.0788808843068296	0.000361143038062297	3.21468275836101
NDST2	monocyte	IAV	PC1_zscore	0.0420232686498025	0.065668938098024	1.48801722614041
NDST2	monocyte	Tcruzi	PC1_zscore	0.0140573221850481	0.286843004993116	0.558438284518687
NDST2	B	NI	PC1_zscore	0.00772600469531506	0.401792532205845	0.237072905191462
NDST2	B	LPS	PC1_zscore	0.0172075154102615	0.300424017027937	0.503309960603648
NDST2	B	IAV	PC1_zscore	0.0289588442486481	0.190485706853238	0.858059443048982
NDST2	B	Tcruzi	PC1_zscore	-0.00596629371696614	0.438816621999087	-0.174623453558154
NDST2	CD4T	NI	PC1_zscore	0.0221311581878339	0.159569507028357	0.990823504101214
NDST2	CD4T	LPS	PC1_zscore	0.100164768707112	5.52669945776437e-06	4.50079048612076
NDST2	CD4T	IAV	PC1_zscore	0.0647598241601793	0.00158912590370776	2.84875363876742
NDST2	CD4T	Tcruzi	PC1_zscore	0.0236477021957838	0.143480577171244	1.0589618803275
CAMK2G	NK	NI	PC1_zscore	-0.00210692985432296	0.465895174419066	-0.0840573843108007
CAMK2G	NK	LPS	PC1_zscore	-0.0529888034761299	0.0284489793696112	-1.87622821808562
CAMK2G	NK	IAV	PC1_zscore	-0.0944143339451955	0.000668650093664014	-2.96647674217576
CAMK2G	NK	Tcruzi	PC1_zscore	-0.0152028292023523	0.286027655513464	-0.559658293932839
CAMK2G	CD8T	NI	PC1_zscore	0.0261456248044068	0.0760646070047994	1.4279383289787
CAMK2G	CD8T	LPS	PC1_zscore	-0.0137999001204114	0.26438904242143	-0.627269042435943
CAMK2G	CD8T	IAV	PC1_zscore	-0.0460939140452566	0.040467454847314	-1.71827451346099
CAMK2G	CD8T	Tcruzi	PC1_zscore	0.0165686026546393	0.199143429270232	0.844552050564777
CAMK2G	monocyte	NI	PC1_zscore	0.0115630669949578	0.326671035560896	0.454413838216043
CAMK2G	monocyte	LPS	PC1_zscore	-0.0288815194394509	0.18178118123609	-0.899824496735619
CAMK2G	monocyte	IAV	PC1_zscore	-0.0347655629362439	0.158870322617654	-0.986498958428669
CAMK2G	monocyte	Tcruzi	PC1_zscore	0.0126576967237117	0.336953243683414	0.427505575283995
CAMK2G	B	NI	PC1_zscore	0.016749530479637	0.223218207974957	0.761145164439368
CAMK2G	B	LPS	PC1_zscore	-0.0678652621284019	0.00212010679843577	-2.78964180692928
CAMK2G	B	IAV	PC1_zscore	-0.0374532443947824	0.0786994695599298	-1.39881645496889
CAMK2G	B	Tcruzi	PC1_zscore	-0.0282646695546416	0.122172275073379	-1.15636440782608
CAMK2G	CD4T	NI	PC1_zscore	-0.0113908315584181	0.223001501412396	-0.760815337908224
CAMK2G	CD4T	LPS	PC1_zscore	-0.112301013425036	6.72140121338316e-12	-6.63883272732695
CAMK2G	CD4T	IAV	PC1_zscore	-0.0986676425278754	1.87348582203484e-08	-5.29011504981854
CAMK2G	CD4T	Tcruzi	PC1_zscore	0.00114656820333677	0.471737937405148	0.0727470801289992
PLAU	NK	NI	PC1_zscore	0.0782382445768106	0.0420210978685359	1.55649222762888
PLAU	NK	LPS	PC1_zscore	0.0163648457310898	0.362791737959232	0.365841244244097
PLAU	NK	IAV	PC1_zscore	0.063193949321311	0.0892604424803233	1.26141500668778
PLAU	NK	Tcruzi	PC1_zscore	0.0308324336583125	0.231881104245357	0.734193362406258
PLAU	CD8T	NI	PC1_zscore	-0.134893501239759	0.010802537280759	-2.0439092318119
PLAU	CD8T	LPS	PC1_zscore	-0.0169149916459947	0.353292841028893	-0.389365378690472
PLAU	CD8T	IAV	PC1_zscore	0.0135957116424244	0.391610830041758	0.302707583214387
PLAU	CD8T	Tcruzi	PC1_zscore	-0.0682499466007565	0.0696879768930776	-1.38588806625939
PLAU	monocyte	NI	PC1_zscore	-0.0122879217657144	0.342791319278902	-0.409996117256491
PLAU	monocyte	LPS	PC1_zscore	-0.0202435357521876	0.273868228797457	-0.618939599619059
PLAU	monocyte	IAV	PC1_zscore	-0.00740387279527287	0.432774938526854	-0.182945330524973
PLAU	monocyte	Tcruzi	PC1_zscore	0.0258004349638436	0.180417352157461	0.909078766534535
PLAU	B	NI	PC1_zscore	0.00490631396240584	0.434811419343502	0.169971155315431
PLAU	B	LPS	PC1_zscore	0.0170047727050527	0.287953233874395	0.559984026324988
PLAU	B	IAV	PC1_zscore	0.0203828259650589	0.253609931968405	0.670240324958377
PLAU	B	Tcruzi	PC1_zscore	-0.00818601035821346	0.394656400630203	-0.274392276332188
PLAU	CD4T	NI	PC1_zscore	0.00993670315324144	0.399664243573231	0.270286381078466
PLAU	CD4T	LPS	PC1_zscore	-0.00752614304568809	0.424971296422949	-0.191459130426249
PLAU	CD4T	IAV	PC1_zscore	-0.00487703157295889	0.446580580067996	-0.125128480591221
PLAU	CD4T	Tcruzi	PC1_zscore	-0.0321751356243401	0.196049238877081	-0.840377315941721
VCL	NK	NI	PC1_zscore	0.0476856665377912	0.0341700352150688	1.80152267204287
VCL	NK	LPS	PC1_zscore	0.0526186365878289	0.0304694810594824	1.84783209801403
VCL	NK	IAV	PC1_zscore	0.0271437263792532	0.147163472271778	1.04630140804282
VCL	NK	Tcruzi	PC1_zscore	-0.00381252005363433	0.44779526467245	-0.130848637473832
VCL	CD8T	NI	PC1_zscore	-0.144333221382195	8.40034569238313e-07	-4.50978893788797
VCL	CD8T	LPS	PC1_zscore	-0.057355522663568	0.0370574457069179	-1.75244547975785
VCL	CD8T	IAV	PC1_zscore	-0.0136633464627544	0.345217099709592	-0.392501332107097
VCL	CD8T	Tcruzi	PC1_zscore	-0.140042294957514	6.12293682655807e-06	-4.08007636332418
VCL	monocyte	NI	PC1_zscore	0.0663687310753559	0.00115610684275225	2.9962143824983
VCL	monocyte	LPS	PC1_zscore	0.0342624812348381	0.128846011965806	1.12717645958549
VCL	monocyte	IAV	PC1_zscore	0.0535103848182461	0.0538595068311982	1.58550184794034
VCL	monocyte	Tcruzi	PC1_zscore	0.0248385075344534	0.162907395065711	0.980519498747654
VCL	B	NI	PC1_zscore	-0.0147569066783591	0.268022567941826	-0.617343265956356
VCL	B	LPS	PC1_zscore	-0.034956125030956	0.0798555894604324	-1.39904920146588
VCL	B	IAV	PC1_zscore	-0.0503387225084866	0.0341539558019838	-1.79865843096132
VCL	B	Tcruzi	PC1_zscore	-0.0328161145786331	0.107839282628315	-1.23125656724506
VCL	CD4T	NI	PC1_zscore	-0.00893325218575856	0.318493921349492	-0.471792232834765
VCL	CD4T	LPS	PC1_zscore	-0.0669491415745792	0.000727867711802443	-3.14723956212573
VCL	CD4T	IAV	PC1_zscore	-0.0262104487960058	0.102970102565049	-1.26261552749217
VCL	CD4T	Tcruzi	PC1_zscore	-0.0461437577936439	0.0138438844403221	-2.18879103573705
AP3M1	NK	NI	PC1_zscore	0.00936033270307929	0.252418568384372	0.686891124161489
AP3M1	NK	LPS	PC1_zscore	0.00536191265590575	0.360390127023011	0.384346557861097
AP3M1	NK	IAV	PC1_zscore	-0.000246169937105547	0.491951620104563	-0.018296338818657
AP3M1	NK	Tcruzi	PC1_zscore	0.00530945914149971	0.359604969157725	0.387815447860984
AP3M1	CD8T	NI	PC1_zscore	-0.0131175736104288	0.153904642362186	-1.01672114950012
AP3M1	CD8T	LPS	PC1_zscore	-0.00202976175258191	0.438180977349794	-0.160056346073719
AP3M1	CD8T	IAV	PC1_zscore	-0.00357823498010225	0.400210351170262	-0.259744627796847
AP3M1	CD8T	Tcruzi	PC1_zscore	-0.00914360379242159	0.240494666075795	-0.709991315101089
AP3M1	monocyte	NI	PC1_zscore	-0.00578319885056216	0.272386875934765	-0.615358740983412
AP3M1	monocyte	LPS	PC1_zscore	-0.0104252365406077	0.162912031472941	-0.981565883759609
AP3M1	monocyte	IAV	PC1_zscore	-0.0103274420168018	0.188262684404866	-0.883136178732884
AP3M1	monocyte	Tcruzi	PC1_zscore	-0.0109050658005359	0.147928956595499	-1.04771381313058
AP3M1	B	NI	PC1_zscore	-0.00386589033091719	0.368024895863398	-0.345994056518956
AP3M1	B	LPS	PC1_zscore	-0.00174582109009775	0.441881789293513	-0.148312676927403
AP3M1	B	IAV	PC1_zscore	0.00262887804707167	0.423048777349927	0.217038115638113
AP3M1	B	Tcruzi	PC1_zscore	-0.0207162432293489	0.0503198257849999	-1.54897560634987
AP3M1	CD4T	NI	PC1_zscore	-0.0180216776198851	0.0278188149610467	-1.92089626789794
AP3M1	CD4T	LPS	PC1_zscore	0.0113443753505475	0.119751632671915	1.19155042156252
AP3M1	CD4T	IAV	PC1_zscore	0.00703614779972093	0.229868106292863	0.757295295827963
AP3M1	CD4T	Tcruzi	PC1_zscore	0.00427693015749387	0.327758254406942	0.458522756837283
ADK	NK	NI	PC1_zscore	-0.0634587611511739	0.000809887570378032	-3.11218772506551
ADK	NK	LPS	PC1_zscore	-0.153775174060364	2.36510810935897e-12	-6.47640940176177
ADK	NK	IAV	PC1_zscore	-0.0851289901285071	0.000108871167696423	-3.61485210981693
ADK	NK	Tcruzi	PC1_zscore	-0.0480162557099745	0.0169303750275024	-2.11295598581107
ADK	CD8T	NI	PC1_zscore	0.0533921052881073	0.000520158974632595	3.25941129621383
ADK	CD8T	LPS	PC1_zscore	-0.0338962885466301	0.0386752725348594	-1.76296710512107
ADK	CD8T	IAV	PC1_zscore	-0.0489576369815718	0.0240038822345289	-1.9644219030457
ADK	CD8T	Tcruzi	PC1_zscore	0.0383248667459597	0.0154518115991092	2.15076655376941
ADK	monocyte	NI	PC1_zscore	-0.0367795610182086	0.0947085128090627	-1.30254914659929
ADK	monocyte	LPS	PC1_zscore	-0.10462291454225	0.000860513017038489	-2.97376463135137
ADK	monocyte	IAV	PC1_zscore	-0.120103365693624	0.000307256492269592	-3.16103830505222
ADK	monocyte	Tcruzi	PC1_zscore	-0.0373419718300098	0.107870512902863	-1.22929300419082
ADK	B	NI	PC1_zscore	-0.0138191573047328	0.17809537271277	-0.922385691074096
ADK	B	LPS	PC1_zscore	-0.0706290101671785	3.7676183968216e-06	-4.43190915071089
ADK	B	IAV	PC1_zscore	-0.076115778092844	9.21567380840482e-06	-4.22071914862734
ADK	B	Tcruzi	PC1_zscore	-0.0294474288055871	0.0411636420673673	-1.73453252165682
ADK	CD4T	NI	PC1_zscore	-0.0250772982228739	0.00762354974918278	-2.42442599230453
ADK	CD4T	LPS	PC1_zscore	-0.0576049872872316	1.70011710265427e-08	-5.499239458531
ADK	CD4T	IAV	PC1_zscore	-0.0517178911499844	1.1416552225807e-06	-4.70043848102962
ADK	CD4T	Tcruzi	PC1_zscore	-0.0353554401900156	0.000741920851913491	-3.17410933626518
KAT6B	NK	NI	PC1_zscore	-0.00505357930011348	0.363614821179796	-0.341251969959926
KAT6B	NK	LPS	PC1_zscore	-0.0278136638284064	0.039463907190083	-1.72479943385251
KAT6B	NK	IAV	PC1_zscore	-0.0460728157302456	0.00308841426014483	-2.5667218675525
KAT6B	NK	Tcruzi	PC1_zscore	0.0034599910634812	0.419487643196451	0.214556598418546
KAT6B	CD8T	NI	PC1_zscore	0.00182506675640054	0.440333303614457	0.149043585904353
KAT6B	CD8T	LPS	PC1_zscore	-0.0460068776189711	0.000948618252145539	-2.89467604310263
KAT6B	CD8T	IAV	PC1_zscore	-0.0333403646083046	0.0262891914466828	-1.85621765408265
KAT6B	CD8T	Tcruzi	PC1_zscore	-0.00314595827158495	0.406025460827229	-0.237884363917813
KAT6B	monocyte	NI	PC1_zscore	0.00969103037471325	0.252519535922713	0.669130931111504
KAT6B	monocyte	LPS	PC1_zscore	-0.0515553756907137	0.00045608174019196	-3.08822481566422
KAT6B	monocyte	IAV	PC1_zscore	-0.0114258521684354	0.260334827887294	-0.632782923531354
KAT6B	monocyte	Tcruzi	PC1_zscore	-0.00732669050410194	0.317488502867949	-0.465719780454258
KAT6B	B	NI	PC1_zscore	-0.00613066998960169	0.319722552548667	-0.469521459263558
KAT6B	B	LPS	PC1_zscore	-0.041237685766546	0.00149770036454511	-2.83826928320687
KAT6B	B	IAV	PC1_zscore	-0.0279983387290423	0.0337710402659523	-1.7761458754756
KAT6B	B	Tcruzi	PC1_zscore	-0.0239665856633387	0.0483507122342486	-1.62744014360435
KAT6B	CD4T	NI	PC1_zscore	0.010670819131127	0.0989152558015191	1.28499994449632
KAT6B	CD4T	LPS	PC1_zscore	-0.0247250205665813	0.0018757147715347	-2.88415138909659
KAT6B	CD4T	IAV	PC1_zscore	0.00407604768250885	0.319441105990876	0.468215134689635
KAT6B	CD4T	Tcruzi	PC1_zscore	-0.0134547623268275	0.0652797199232291	-1.50840277369461
SAMD8	NK	NI	PC1_zscore	0.00320887544128789	0.427230857767994	0.220634522331505
SAMD8	NK	LPS	PC1_zscore	-0.00906730658550244	0.300216089012032	-0.561323933605676
SAMD8	NK	IAV	PC1_zscore	0.0016815525646621	0.469922240317665	0.110190011855962
SAMD8	NK	Tcruzi	PC1_zscore	0.000191175412775247	0.507467444437011	0.0129207429651116
SAMD8	CD8T	NI	PC1_zscore	-0.00472555716170104	0.380699463683413	-0.337182960716595
SAMD8	CD8T	LPS	PC1_zscore	-0.00427334398680044	0.392003180798797	-0.305121179327526
SAMD8	CD8T	IAV	PC1_zscore	-0.00423592088307361	0.397085423649694	-0.286591481631877
SAMD8	CD8T	Tcruzi	PC1_zscore	-0.00429183798259213	0.392670425164788	-0.301901550265274
SAMD8	monocyte	NI	PC1_zscore	0.023975421935833	0.0395929005811367	1.86448970135832
SAMD8	monocyte	LPS	PC1_zscore	0.0121801103368093	0.150204610792795	1.0723980174823
SAMD8	monocyte	IAV	PC1_zscore	0.022713892343978	0.0476310726074594	1.62814868538177
SAMD8	monocyte	Tcruzi	PC1_zscore	0.00733047015144802	0.273852381508397	0.638676538945973
SAMD8	B	NI	PC1_zscore	-0.00774911578214257	0.27664668497294	-0.633271244349597
SAMD8	B	LPS	PC1_zscore	-0.00432602155336476	0.384273910469824	-0.33624284183052
SAMD8	B	IAV	PC1_zscore	-0.0049423029230693	0.368194201498034	-0.37792483656078
SAMD8	B	Tcruzi	PC1_zscore	0.00129908936310197	0.470552658403018	0.103374799328448
SAMD8	CD4T	NI	PC1_zscore	-0.0055742374866395	0.305020402453934	-0.551415978784589
SAMD8	CD4T	LPS	PC1_zscore	-0.00389850892919634	0.373554666598498	-0.363620567078259
SAMD8	CD4T	IAV	PC1_zscore	-0.015059839989307	0.10275522964298	-1.32089806102645
SAMD8	CD4T	Tcruzi	PC1_zscore	-0.0119083003913834	0.151149861757717	-1.07415973327283
VDAC2	NK	NI	PC1_zscore	0.0379595499987684	0.000527742045779049	3.2692295021688
VDAC2	NK	LPS	PC1_zscore	0.0384810412439751	0.000275307942230737	3.25848292449123
VDAC2	NK	IAV	PC1_zscore	0.0383272700432459	0.000433109595355374	3.22926303305907
VDAC2	NK	Tcruzi	PC1_zscore	0.00944297056678663	0.23201706561063	0.640635472694613
VDAC2	CD8T	NI	PC1_zscore	0.0377812565881766	2.89592996819266e-05	4.07043817450195
VDAC2	CD8T	LPS	PC1_zscore	0.0163703289804717	0.0769181179498021	1.46600219535788
VDAC2	CD8T	IAV	PC1_zscore	0.0205663731033347	0.0617505153115603	1.63925443504282
VDAC2	CD8T	Tcruzi	PC1_zscore	0.0295475299760633	0.00190062684326775	3.14511910087838
VDAC2	monocyte	NI	PC1_zscore	0.0162275196767095	0.0487132723393048	1.70546762873887
VDAC2	monocyte	LPS	PC1_zscore	0.0438387968127973	1.28457758946237e-07	4.4764299711903
VDAC2	monocyte	IAV	PC1_zscore	0.0286108296616857	0.00142032093888978	3.1335239081353
VDAC2	monocyte	Tcruzi	PC1_zscore	0.0271352466858945	0.00246764876552781	3.08577161440749
VDAC2	B	NI	PC1_zscore	0.0348944334721297	0.000311077156773745	3.52892765079561
VDAC2	B	LPS	PC1_zscore	0.0302763111516067	0.00110507785517869	3.1758841631588
VDAC2	B	IAV	PC1_zscore	0.0320508747878301	0.00154423486595488	3.09957402739776
VDAC2	B	Tcruzi	PC1_zscore	0.030454740120044	0.00187784660039007	3.06227066459881
VDAC2	CD4T	NI	PC1_zscore	0.0226405641429934	0.000348202087746802	3.5034719699398
VDAC2	CD4T	LPS	PC1_zscore	0.0270933358131909	6.13207758353438e-06	4.51742373032141
VDAC2	CD4T	IAV	PC1_zscore	0.0335842935518954	2.96334774384327e-08	5.40331542555715
VDAC2	CD4T	Tcruzi	PC1_zscore	0.0288398660349346	1.51195315958662e-05	4.45843868801684
COMTD1	NK	NI	PC1_zscore	-0.0112526387375909	0.243511353011231	-0.742053665877571
COMTD1	NK	LPS	PC1_zscore	-0.0171295086087514	0.157851396402709	-1.00786995745302
COMTD1	NK	IAV	PC1_zscore	-0.0137203774555146	0.204363476959716	-0.862506272437803
COMTD1	NK	Tcruzi	PC1_zscore	-0.00860532472754289	0.29853697717581	-0.556690391191236
COMTD1	CD8T	NI	PC1_zscore	-0.0162120314927425	0.159657850396534	-1.05005730183023
COMTD1	CD8T	LPS	PC1_zscore	-0.00996768176522761	0.266997445609413	-0.660957037674632
COMTD1	CD8T	IAV	PC1_zscore	-0.00975936064735322	0.274044268619629	-0.624381143026999
COMTD1	CD8T	Tcruzi	PC1_zscore	0.000933466399336302	0.514381276146368	0.0507788033541939
COMTD1	monocyte	NI	PC1_zscore	-0.00216751264959838	0.460636710104446	-0.142034639183834
COMTD1	monocyte	LPS	PC1_zscore	-0.00840599260331219	0.291032931975059	-0.564878589995091
COMTD1	monocyte	IAV	PC1_zscore	-0.0145128870565512	0.179173735014088	-0.93582770699307
COMTD1	monocyte	Tcruzi	PC1_zscore	-0.00593554916614223	0.358518073683769	-0.401616003647925
COMTD1	B	NI	PC1_zscore	-0.0147337765227618	0.175469405165146	-0.97259243868654
COMTD1	B	LPS	PC1_zscore	-0.0154867180744038	0.171635118007655	-0.981381477327789
COMTD1	B	IAV	PC1_zscore	-0.0100266521695553	0.265864831514453	-0.666855884856972
COMTD1	B	Tcruzi	PC1_zscore	-0.0137666158946462	0.190637328323703	-0.923125006396247
COMTD1	CD4T	NI	PC1_zscore	-0.0110464610478804	0.206615195945332	-0.906850554063768
COMTD1	CD4T	LPS	PC1_zscore	-0.0115503689042597	0.204210587011045	-0.91154256062581
COMTD1	CD4T	IAV	PC1_zscore	-0.0143745128014083	0.149570742686356	-1.12980136545131
COMTD1	CD4T	Tcruzi	PC1_zscore	-0.0105464900364467	0.225550828260004	-0.836511016075878
LRMDA	NK	NI	PC1_zscore	0.0959786615216389	0.0358571009837147	1.77542738005573
LRMDA	NK	LPS	PC1_zscore	0.174349840840013	0.00101215586188687	2.96623012611056
LRMDA	NK	IAV	PC1_zscore	0.191792575244843	0.000352326082440287	3.20128345403013
LRMDA	NK	Tcruzi	PC1_zscore	0.108386269457596	0.0284237854869034	1.86217351514943
LRMDA	CD8T	NI	PC1_zscore	-0.0813817094656226	0.0386211289443599	-1.75375654825624
LRMDA	CD8T	LPS	PC1_zscore	0.125257053661818	0.00496436390631324	2.52494096631789
LRMDA	CD8T	IAV	PC1_zscore	0.138280931337347	0.00388241943121753	2.57186625890928
LRMDA	CD8T	Tcruzi	PC1_zscore	-0.0593345234648013	0.11650857880265	-1.18797242001361
LRMDA	monocyte	NI	PC1_zscore	0.0232650883618138	0.14996541024181	1.03629504080919
LRMDA	monocyte	LPS	PC1_zscore	-0.00196446735366434	0.468352997947417	-0.0794855284372126
LRMDA	monocyte	IAV	PC1_zscore	0.0124665013726215	0.325724992325006	0.451306084831364
LRMDA	monocyte	Tcruzi	PC1_zscore	-0.00435903800845487	0.430776654466913	-0.173811006798448
LRMDA	B	NI	PC1_zscore	-0.0556133484134262	0.101666862750921	-1.26641878631602
LRMDA	B	LPS	PC1_zscore	-0.0674853633877547	0.0729100368037392	-1.44542810140085
LRMDA	B	IAV	PC1_zscore	0.036931752189313	0.210395440234992	0.804356746514659
LRMDA	B	Tcruzi	PC1_zscore	-0.0209653379044867	0.324691011589554	-0.456174059883237
LRMDA	CD4T	NI	PC1_zscore	0.0259853146469099	0.247552147075175	0.682912952755576
LRMDA	CD4T	LPS	PC1_zscore	-0.0941284876447059	0.0154405677645724	-2.13271494987117
LRMDA	CD4T	IAV	PC1_zscore	0.00111744963260125	0.489099894757269	0.0260194885395251
LRMDA	CD4T	Tcruzi	PC1_zscore	0.100972723755433	0.0108399385185237	2.25288076385604
DLG5	NK	NI	PC1_zscore	0.114218412612076	0.00485158264860125	2.46749615621227
DLG5	NK	LPS	PC1_zscore	0.10809966764924	0.00910126411235858	2.27981837184116
DLG5	NK	IAV	PC1_zscore	0.0451098634080306	0.161913231125296	0.979476983596953
DLG5	NK	Tcruzi	PC1_zscore	0.116200511286358	0.00594390204699184	2.3855222300984
DLG5	CD8T	NI	PC1_zscore	-0.074644595820384	0.0592061153224551	-1.53397468902449
DLG5	CD8T	LPS	PC1_zscore	0.000297577714738636	0.494344843090242	0.00632620551394534
DLG5	CD8T	IAV	PC1_zscore	0.0619406082623895	0.109771004709227	1.20510688974988
DLG5	CD8T	Tcruzi	PC1_zscore	-0.0101987880657729	0.416007486527123	-0.213948276547578
DLG5	monocyte	NI	PC1_zscore	0.0218989984518857	0.306385302324341	0.506218222107869
DLG5	monocyte	LPS	PC1_zscore	0.0570721643687993	0.102552173177818	1.25236120355482
DLG5	monocyte	IAV	PC1_zscore	-0.0984006086745763	0.023362455907008	-1.90938055220451
DLG5	monocyte	Tcruzi	PC1_zscore	-0.0511987303955284	0.135989037033872	-1.08736318450667
DLG5	B	NI	PC1_zscore	-0.000572295611090671	0.493509559212792	-0.0169862176162361
DLG5	B	LPS	PC1_zscore	-0.00829618126704694	0.408164119128285	-0.236468436620416
DLG5	B	IAV	PC1_zscore	0.0180757582794684	0.302903794664133	0.520220423925186
DLG5	B	Tcruzi	PC1_zscore	-0.00741603911594228	0.415606500880965	-0.212571727900758
DLG5	CD4T	NI	PC1_zscore	0.0669327462432453	0.0652514868147459	1.47229471882914
DLG5	CD4T	LPS	PC1_zscore	-0.00814758935824661	0.429636796725154	-0.179510639252872
DLG5	CD4T	IAV	PC1_zscore	0.0458600043924508	0.151309090312324	1.02196778532834
DLG5	CD4T	Tcruzi	PC1_zscore	0.0355867760464549	0.212901970409272	0.795346609105235
POLR3A	NK	NI	PC1_zscore	0.00313800594678713	0.456338743601073	0.226690328963335
POLR3A	NK	LPS	PC1_zscore	-0.00784434421034582	0.351289974021592	-0.499133587934679
POLR3A	NK	IAV	PC1_zscore	-0.00476354007792651	0.416464558861293	-0.326569604843373
POLR3A	NK	Tcruzi	PC1_zscore	0.00404466254656693	0.435361562400218	0.282182873829375
POLR3A	CD8T	NI	PC1_zscore	-0.0152859278814922	0.202152176680753	-0.982219808702964
POLR3A	CD8T	LPS	PC1_zscore	0.0013194573114878	0.503683112795935	0.0985832957171592
POLR3A	CD8T	IAV	PC1_zscore	0.000664008942517429	0.522750282721469	0.0464376990276825
POLR3A	CD8T	Tcruzi	PC1_zscore	-0.0152339676815095	0.20391758118297	-0.970066896255721
POLR3A	monocyte	NI	PC1_zscore	0.000982020861462924	0.507328874554223	0.0850151306611321
POLR3A	monocyte	LPS	PC1_zscore	-0.00749490813634308	0.324018829989584	-0.535914176058311
POLR3A	monocyte	IAV	PC1_zscore	0.00787593709022073	0.336904565598358	0.523818666835153
POLR3A	monocyte	Tcruzi	PC1_zscore	-0.00668479579266151	0.34915788320051	-0.517413237857055
POLR3A	B	NI	PC1_zscore	0.00712372491571373	0.345093111562559	0.529766435140073
POLR3A	B	LPS	PC1_zscore	0.00948821913029032	0.30673016879961	0.640098018779308
POLR3A	B	IAV	PC1_zscore	0.00711481971864477	0.355835020766634	0.498820150914429
POLR3A	B	Tcruzi	PC1_zscore	-0.0022350154344487	0.474033268315761	-0.169151880358575
POLR3A	CD4T	NI	PC1_zscore	-0.00799205745632192	0.26793634978838	-0.760715185047698
POLR3A	CD4T	LPS	PC1_zscore	-0.00204526323118343	0.459118211445348	-0.206551454081997
POLR3A	CD4T	IAV	PC1_zscore	0.00940762573122111	0.240325990397424	0.85686588320894
POLR3A	CD4T	Tcruzi	PC1_zscore	0.00383180995494759	0.401605031101566	0.37095104935432
RPS24	NK	NI	PC1_zscore	0.00702705228518985	0.203342815217745	0.829370469719782
RPS24	NK	LPS	PC1_zscore	-0.00167356370629929	0.423858874640361	-0.193739869807901
RPS24	NK	IAV	PC1_zscore	0.00244169279152988	0.392380671900091	0.271794546490015
RPS24	NK	Tcruzi	PC1_zscore	0.019992768780302	0.0147479563052666	2.17344604690232
RPS24	CD8T	NI	PC1_zscore	0.0904591814297013	1.04968848568746e-21	9.1161678563542
RPS24	CD8T	LPS	PC1_zscore	0.0508964785259474	4.20346265750652e-07	4.81465848507518
RPS24	CD8T	IAV	PC1_zscore	0.0156476736090221	0.0978716351834754	1.29287884370265
RPS24	CD8T	Tcruzi	PC1_zscore	0.0782972334781492	1.76730644190696e-15	7.57633095692139
RPS24	monocyte	NI	PC1_zscore	0.00283718610322324	0.407144698620085	0.233630840213553
RPS24	monocyte	LPS	PC1_zscore	0.0229188328866195	0.0369015311416994	1.77332707688729
RPS24	monocyte	IAV	PC1_zscore	0.00583024645744069	0.330234265008894	0.438072735702538
RPS24	monocyte	Tcruzi	PC1_zscore	0.0033198093717988	0.398003329070475	0.255863806729507
RPS24	B	NI	PC1_zscore	0.0239680387638729	0.00154381211730344	2.94802432806833
RPS24	B	LPS	PC1_zscore	0.0225547686436669	0.00274229900886789	2.76696767668174
RPS24	B	IAV	PC1_zscore	0.0295739079225861	0.000504203978927224	3.26238999577741
RPS24	B	Tcruzi	PC1_zscore	0.025816834314369	0.00154431147465245	2.9410260844775
RPS24	CD4T	NI	PC1_zscore	0.0411288075213154	8.82376982056423e-06	4.22289232600735
RPS24	CD4T	LPS	PC1_zscore	0.0433728269422281	4.84075320378417e-06	4.36508697581937
RPS24	CD4T	IAV	PC1_zscore	0.0487341212842852	2.64727265710032e-07	4.93732440681
RPS24	CD4T	Tcruzi	PC1_zscore	0.0344471891320609	0.000240666521361019	3.45453835224648
ZMIZ1	NK	NI	PC1_zscore	0.0661756164254771	0.0141831419554152	2.03690648177333
ZMIZ1	NK	LPS	PC1_zscore	-0.0113410411595392	0.361770095185352	-0.35272601040043
ZMIZ1	NK	IAV	PC1_zscore	0.00784922580800989	0.407208461587489	0.241130786787612
ZMIZ1	NK	Tcruzi	PC1_zscore	0.0386159547940098	0.101821081802018	1.24064926984409
ZMIZ1	CD8T	NI	PC1_zscore	-0.0228760610996874	0.187503176719936	-0.885443800037186
ZMIZ1	CD8T	LPS	PC1_zscore	-0.0173087687908465	0.277524871092172	-0.591492596805705
ZMIZ1	CD8T	IAV	PC1_zscore	0.0126813424448479	0.351225904927541	0.392776552573625
ZMIZ1	CD8T	Tcruzi	PC1_zscore	-0.0105268459864803	0.342432102494128	-0.404708666766172
ZMIZ1	monocyte	NI	PC1_zscore	0.0463221409316435	0.00198632103350301	2.82067485790567
ZMIZ1	monocyte	LPS	PC1_zscore	-0.0633331946445367	0.000301008904118216	-3.33002466816268
ZMIZ1	monocyte	IAV	PC1_zscore	-0.0366615891240349	0.0340625210211496	-1.80487455507429
ZMIZ1	monocyte	Tcruzi	PC1_zscore	0.0394026892359747	0.0099927400390011	2.29023669047562
ZMIZ1	B	NI	PC1_zscore	-0.00381682165416528	0.437072085544854	-0.151962721064405
ZMIZ1	B	LPS	PC1_zscore	-0.0195525394037806	0.222166105529758	-0.762319118167069
ZMIZ1	B	IAV	PC1_zscore	-0.0253527635530125	0.199854583801144	-0.832702893220154
ZMIZ1	B	Tcruzi	PC1_zscore	0.0198261610899995	0.223821312451828	0.758805836453461
ZMIZ1	CD4T	NI	PC1_zscore	-0.0126536115416512	0.248177890759839	-0.6766348918756
ZMIZ1	CD4T	LPS	PC1_zscore	-0.0639955211830766	0.00242634337798098	-2.72623156665289
ZMIZ1	CD4T	IAV	PC1_zscore	-0.0266898330707458	0.117036345970402	-1.18236946029624
ZMIZ1	CD4T	Tcruzi	PC1_zscore	0.0146243272819143	0.24914822041365	0.680806864145742
PPIF	NK	NI	PC1_zscore	-0.042228227409242	0.0648799255557572	-1.45939034613738
PPIF	NK	LPS	PC1_zscore	-0.00781094047782937	0.389578383099143	-0.278777737906114
PPIF	NK	IAV	PC1_zscore	-0.0909831122308169	0.00180727091677391	-2.54825405707401
PPIF	NK	Tcruzi	PC1_zscore	-0.000923509080163875	0.484127897665333	-0.033492907397402
PPIF	CD8T	NI	PC1_zscore	-0.0513896681981969	0.0158725915302244	-2.0934326379509
PPIF	CD8T	LPS	PC1_zscore	-0.02906274781061	0.114028088348881	-1.19240087102936
PPIF	CD8T	IAV	PC1_zscore	-0.0355222937863401	0.103590669083202	-1.23281825514084
PPIF	CD8T	Tcruzi	PC1_zscore	-0.0406163772757362	0.0410082035696525	-1.70779205207613
PPIF	monocyte	NI	PC1_zscore	0.0400135404517187	0.0342052665521013	1.7767674589382
PPIF	monocyte	LPS	PC1_zscore	0.0529961946297717	0.0116324547787001	2.18518482235357
PPIF	monocyte	IAV	PC1_zscore	0.0217458570168413	0.209879329287553	0.797874657004685
PPIF	monocyte	Tcruzi	PC1_zscore	0.0280569787443707	0.101621484460301	1.25920416817553
PPIF	B	NI	PC1_zscore	-0.0423152607190294	0.0329891395655617	-1.7717880732139
PPIF	B	LPS	PC1_zscore	0.0159133609947627	0.243946259414265	0.689384776658093
PPIF	B	IAV	PC1_zscore	0.0423760485964845	0.0502118574803751	1.58327604926357
PPIF	B	Tcruzi	PC1_zscore	0.0268404664369286	0.125282042090547	1.13337272491116
PPIF	CD4T	NI	PC1_zscore	-0.0286050449620793	0.0494504772570918	-1.628636776799
PPIF	CD4T	LPS	PC1_zscore	-0.0302145201017703	0.019155515296106	-2.05166518489291
PPIF	CD4T	IAV	PC1_zscore	-0.00743006687908627	0.329511261917308	-0.443801736554852
PPIF	CD4T	Tcruzi	PC1_zscore	-0.00609300169036474	0.354615742995686	-0.375198933164202
ZCCHC24	NK	NI	PC1_zscore	0.0214742242633213	0.302244433342459	0.52319587190712
ZCCHC24	NK	LPS	PC1_zscore	-0.0476053441497959	0.134286743577141	-1.08786044844884
ZCCHC24	NK	IAV	PC1_zscore	-0.010702469819169	0.398890680725921	-0.250814965517819
ZCCHC24	NK	Tcruzi	PC1_zscore	-0.0157697398653305	0.350923611689046	-0.374641988801617
ZCCHC24	CD8T	NI	PC1_zscore	-0.128056779025248	0.00269431019082322	-2.56568592027151
ZCCHC24	CD8T	LPS	PC1_zscore	-0.0104777519808656	0.398250908795803	-0.244279744468873
ZCCHC24	CD8T	IAV	PC1_zscore	0.00855039868921452	0.436349749728062	0.187308967844701
ZCCHC24	CD8T	Tcruzi	PC1_zscore	-0.106631226856012	0.0092455398087643	-2.18963831036073
ZCCHC24	monocyte	NI	PC1_zscore	0.0350212238244038	0.158616790822783	0.994395592546543
ZCCHC24	monocyte	LPS	PC1_zscore	-0.0206213111227269	0.311826525217134	-0.493331375986105
ZCCHC24	monocyte	IAV	PC1_zscore	-0.0420163306057003	0.170163039095817	-0.945436760458526
ZCCHC24	monocyte	Tcruzi	PC1_zscore	-0.0113918380618196	0.380887184030681	-0.300954811045082
ZCCHC24	B	NI	PC1_zscore	-0.00885470523350568	0.405845237773089	-0.231547475973514
ZCCHC24	B	LPS	PC1_zscore	-0.017321428980478	0.333765747814861	-0.429782517548305
ZCCHC24	B	IAV	PC1_zscore	-0.000233422868863965	0.49339225651725	-0.00592782693411323
ZCCHC24	B	Tcruzi	PC1_zscore	-0.0319946029175808	0.207492530658203	-0.806025692723082
ZCCHC24	CD4T	NI	PC1_zscore	-0.0208935165089031	0.285346204996387	-0.558876309075018
ZCCHC24	CD4T	LPS	PC1_zscore	-0.0371442581103244	0.180189963903946	-0.909021253281823
ZCCHC24	CD4T	IAV	PC1_zscore	-0.140925960160196	0.000765171020881805	-2.87869480540466
ZCCHC24	CD4T	Tcruzi	PC1_zscore	-0.0239008530989856	0.263034519572732	-0.623745380072093
TMEM254	NK	NI	PC1_zscore	-0.00598300072758916	0.4021260649623	-0.291116177678286
TMEM254	NK	LPS	PC1_zscore	0.00448871163975171	0.430244087905088	0.20451961949254
TMEM254	NK	IAV	PC1_zscore	-0.00563291871028219	0.415645856174981	-0.259822441823124
TMEM254	NK	Tcruzi	PC1_zscore	0.0180313299652165	0.222086242059935	0.772956182549057
TMEM254	CD8T	NI	PC1_zscore	0.0102274197271645	0.318316864886358	0.506362290194393
TMEM254	CD8T	LPS	PC1_zscore	0.00446805329913821	0.418039408387182	0.227477799702528
TMEM254	CD8T	IAV	PC1_zscore	0.00675577415157137	0.382975315262404	0.324672103370661
TMEM254	CD8T	Tcruzi	PC1_zscore	0.00896432534664309	0.34077572062617	0.442073172319185
TMEM254	monocyte	NI	PC1_zscore	0.000237638676836754	0.505914568484018	0.0142079009563015
TMEM254	monocyte	LPS	PC1_zscore	-0.021970690367748	0.150723385346045	-1.02380279421138
TMEM254	monocyte	IAV	PC1_zscore	-0.0313272138740523	0.0891103818261261	-1.22323023118306
TMEM254	monocyte	Tcruzi	PC1_zscore	-0.0156827831572731	0.21638364789082	-0.808716235533172
TMEM254	B	NI	PC1_zscore	0.0100028137553043	0.309569628425961	0.531428837856125
TMEM254	B	LPS	PC1_zscore	-0.0030815858258972	0.451497957896301	-0.157503765422461
TMEM254	B	IAV	PC1_zscore	-0.0188084989093008	0.196527422708114	-0.857235589584143
TMEM254	B	Tcruzi	PC1_zscore	-0.00229572070795804	0.464901065546	-0.121266813941851
TMEM254	CD4T	NI	PC1_zscore	0.013812951419547	0.168871956982374	0.991790562434111
TMEM254	CD4T	LPS	PC1_zscore	-0.00135473669763376	0.471789473898986	-0.0977718356085776
TMEM254	CD4T	IAV	PC1_zscore	0.0182119553505467	0.119133732911024	1.21619468068672
TMEM254	CD4T	Tcruzi	PC1_zscore	-0.00665283043041721	0.330434878049369	-0.474190042969719
ANXA11	NK	NI	PC1_zscore	0.0100079988944661	0.222870406372685	0.758859460051126
ANXA11	NK	LPS	PC1_zscore	-0.00674774944729669	0.321626614865388	-0.466690592841398
ANXA11	NK	IAV	PC1_zscore	-0.0231965450971842	0.0666606065380104	-1.47054408761422
ANXA11	NK	Tcruzi	PC1_zscore	0.010480833344595	0.221447484427327	0.763199523541301
ANXA11	CD8T	NI	PC1_zscore	0.0374381190473838	0.000415818242431163	3.19588275692495
ANXA11	CD8T	LPS	PC1_zscore	0.00756670301883407	0.271467101892297	0.607243778994256
ANXA11	CD8T	IAV	PC1_zscore	0.00390260789337351	0.39488309937987	0.26439459760518
ANXA11	CD8T	Tcruzi	PC1_zscore	0.0246603010167352	0.0157560473374565	2.10158034518984
ANXA11	monocyte	NI	PC1_zscore	0.0154021239228083	0.117948396370567	1.1687398653104
ANXA11	monocyte	LPS	PC1_zscore	0.0256916162401213	0.0389224063715484	1.70223446435041
ANXA11	monocyte	IAV	PC1_zscore	0.0118623375851316	0.210793802346516	0.796726054713658
ANXA11	monocyte	Tcruzi	PC1_zscore	0.0244355201875203	0.0349193841298023	1.75623008582749
ANXA11	B	NI	PC1_zscore	0.0305603822544045	0.00764046752600806	2.2754131197183
ANXA11	B	LPS	PC1_zscore	0.0167378642778924	0.0942600391140376	1.29897148926534
ANXA11	B	IAV	PC1_zscore	0.0125754572926472	0.179164753698168	0.911059689692367
ANXA11	B	Tcruzi	PC1_zscore	0.0198838373145135	0.0613005123264403	1.50273740498409
ANXA11	CD4T	NI	PC1_zscore	0.0190565857880024	0.00927336073728494	2.31979817562618
ANXA11	CD4T	LPS	PC1_zscore	-0.0114331686603397	0.0939707701879765	-1.3141643402298
ANXA11	CD4T	IAV	PC1_zscore	-0.0197125573101282	0.0164164066903354	-2.14896336340048
ANXA11	CD4T	Tcruzi	PC1_zscore	0.0105532737518217	0.106677192944399	1.23917192023033
TSPAN14	NK	NI	PC1_zscore	0.0281189108508791	0.0477491151585217	1.65330092721159
TSPAN14	NK	LPS	PC1_zscore	-0.0162461813771075	0.216809201993372	-0.785045092016784
TSPAN14	NK	IAV	PC1_zscore	-0.0121377438997132	0.276034866900661	-0.594284442257811
TSPAN14	NK	Tcruzi	PC1_zscore	0.0197886070717081	0.135355394338075	1.09883062412504
TSPAN14	CD8T	NI	PC1_zscore	0.057788240065067	1.62994258577528e-06	4.36347278049193
TSPAN14	CD8T	LPS	PC1_zscore	0.0297976388472193	0.0178914303545394	2.08418334569138
TSPAN14	CD8T	IAV	PC1_zscore	0.0307483572128147	0.0384930768676765	1.75242217947649
TSPAN14	CD8T	Tcruzi	PC1_zscore	0.0396243613550107	0.00122830092964618	2.95597181156266
TSPAN14	monocyte	NI	PC1_zscore	0.00815743965190205	0.270633711728498	0.60921317604399
TSPAN14	monocyte	LPS	PC1_zscore	0.0547816051547422	1.74767316534228e-05	3.90616919156371
TSPAN14	monocyte	IAV	PC1_zscore	0.0393290948522653	0.00499290844932289	2.54665355724746
TSPAN14	monocyte	Tcruzi	PC1_zscore	0.0381128897894848	0.00424495392440493	2.57291998981159
TSPAN14	B	NI	PC1_zscore	0.0241544104380058	0.110316047661086	1.21295080459525
TSPAN14	B	LPS	PC1_zscore	0.00857165772047727	0.340844727934332	0.403838517803907
TSPAN14	B	IAV	PC1_zscore	-0.00365814345997539	0.44201945799646	-0.155752706239641
TSPAN14	B	Tcruzi	PC1_zscore	0.0243482534162547	0.121823194866268	1.15162545132258
TSPAN14	CD4T	NI	PC1_zscore	0.0314909485044084	0.00184541437285731	2.86662614286867
TSPAN14	CD4T	LPS	PC1_zscore	0.00853269831954657	0.230401900417496	0.740190768150047
TSPAN14	CD4T	IAV	PC1_zscore	-0.00195990826445724	0.433707131915935	-0.15645460892252
TSPAN14	CD4T	Tcruzi	PC1_zscore	0.0279393320716566	0.00788409488923692	2.38927030016427
GHITM	NK	NI	PC1_zscore	-0.0118833373164418	0.116489830001223	-1.18451220963535
GHITM	NK	LPS	PC1_zscore	0.00817713472984051	0.207837991665674	0.817557676905518
GHITM	NK	IAV	PC1_zscore	0.00530616383131885	0.298948960491044	0.533069758651755
GHITM	NK	Tcruzi	PC1_zscore	-0.00575394362079693	0.28808338632981	-0.573000950157419
GHITM	CD8T	NI	PC1_zscore	-0.00834070351469681	0.166917305909303	-0.977327587437207
GHITM	CD8T	LPS	PC1_zscore	0.00359484011359151	0.344231854547457	0.407354163355911
GHITM	CD8T	IAV	PC1_zscore	0.00864479965380263	0.197401097406426	0.852221515102339
GHITM	CD8T	Tcruzi	PC1_zscore	0.00471416977232412	0.293857044120362	0.548360311287343
GHITM	monocyte	NI	PC1_zscore	-0.00658303999241924	0.191474428243312	-0.883153331293581
GHITM	monocyte	LPS	PC1_zscore	-0.00341407998646216	0.331165308776748	-0.445034308899216
GHITM	monocyte	IAV	PC1_zscore	-0.00422393028955866	0.310496482205659	-0.504273067310946
GHITM	monocyte	Tcruzi	PC1_zscore	-0.00885746785678957	0.133765106614259	-1.11665094915687
GHITM	B	NI	PC1_zscore	-0.0172519624392334	0.0354135784164424	-1.75792257248011
GHITM	B	LPS	PC1_zscore	0.00486912140238931	0.301543187687432	0.524016387925613
GHITM	B	IAV	PC1_zscore	0.00664838769505097	0.246687955435843	0.689207725746276
GHITM	B	Tcruzi	PC1_zscore	0.00687992398607975	0.230317662286807	0.741786143054239
GHITM	CD4T	NI	PC1_zscore	0.000694766131893844	0.45660464248165	0.113477028005081
GHITM	CD4T	LPS	PC1_zscore	0.0147633130547261	0.0150361243296402	2.27458382875106
GHITM	CD4T	IAV	PC1_zscore	0.0161030145188555	0.011399301014452	2.43140912442407
GHITM	CD4T	Tcruzi	PC1_zscore	0.00749517724972498	0.122903300857038	1.17184611740975
CCSER2	NK	NI	PC1_zscore	-0.0329028550951874	0.0597015209997493	-1.53559872172906
CCSER2	NK	LPS	PC1_zscore	-0.0171160292491853	0.208280865396587	-0.808739031739724
CCSER2	NK	IAV	PC1_zscore	-0.00954121008277357	0.325451492059193	-0.449316771772684
CCSER2	NK	Tcruzi	PC1_zscore	-0.0446055828180026	0.0246516553747527	-1.90996897128708
CCSER2	CD8T	NI	PC1_zscore	-0.0869893885213452	1.28772312046888e-06	-4.51383317074992
CCSER2	CD8T	LPS	PC1_zscore	-0.046250860295388	0.00815624519886748	-2.36385463092618
CCSER2	CD8T	IAV	PC1_zscore	-0.0200029494698539	0.183697103305894	-0.895505885942561
CCSER2	CD8T	Tcruzi	PC1_zscore	-0.0942929130260182	7.47337372986046e-07	-4.54282657307799
CCSER2	monocyte	NI	PC1_zscore	0.0139142433079759	0.236539422754697	0.714541780918331
CCSER2	monocyte	LPS	PC1_zscore	0.0464998683782022	0.00571827462678509	2.49430329701955
CCSER2	monocyte	IAV	PC1_zscore	0.0966245445188529	3.50736819247632e-06	4.15784893041351
CCSER2	monocyte	Tcruzi	PC1_zscore	0.014955788226632	0.232115245718445	0.728144360688832
CCSER2	B	NI	PC1_zscore	0.0183286652481673	0.124494847884046	1.14869969977238
CCSER2	B	LPS	PC1_zscore	0.0255481849796787	0.0556618941183351	1.58320848348524
CCSER2	B	IAV	PC1_zscore	-0.0206249796605303	0.114044771199608	-1.19979936711983
CCSER2	B	Tcruzi	PC1_zscore	-0.0136976287408268	0.214114584813173	-0.791112473865305
CCSER2	CD4T	NI	PC1_zscore	-0.0256858804247278	0.0491963498665882	-1.63899223697286
CCSER2	CD4T	LPS	PC1_zscore	-0.00367816427074012	0.406167250263786	-0.237889720017316
CCSER2	CD4T	IAV	PC1_zscore	-0.00455244938812093	0.38464267207062	-0.290404020360312
CCSER2	CD4T	Tcruzi	PC1_zscore	-0.0337951771952989	0.019404731209174	-2.04547045403058
WAPL	NK	NI	PC1_zscore	-0.000755798429130456	0.706836528018363	-0.196822608149894
WAPL	NK	LPS	PC1_zscore	-0.00194191746068395	0.656192517309298	-0.348885498149051
WAPL	NK	IAV	PC1_zscore	-0.00181485015895785	0.669784055918864	-0.367686536476796
WAPL	NK	Tcruzi	PC1_zscore	-0.000698297289992454	0.709429889753905	-0.177793240104727
WAPL	CD8T	NI	PC1_zscore	-0.00116782207012812	0.686959902013247	-0.31299561083547
WAPL	CD8T	LPS	PC1_zscore	-0.000963670435952986	0.696636506452672	-0.262193838545022
WAPL	CD8T	IAV	PC1_zscore	-0.00163948252535939	0.663701753246479	-0.324178848996097
WAPL	CD8T	Tcruzi	PC1_zscore	-0.000493293850047932	0.718710199107613	-0.135640301599573
WAPL	monocyte	NI	PC1_zscore	-0.000511605017619758	0.718870865748341	-0.160449955992829
WAPL	monocyte	LPS	PC1_zscore	-0.000592594621083178	0.646224201264518	-0.128578177527801
WAPL	monocyte	IAV	PC1_zscore	0.00168668653966327	0.703735281153202	0.261774088998567
WAPL	monocyte	Tcruzi	PC1_zscore	0.000154501218118405	0.751085951190767	0.0391830587377221
WAPL	B	NI	PC1_zscore	-0.000285857263098215	0.728457612644247	-0.0769467157111626
WAPL	B	LPS	PC1_zscore	-0.000206426222943275	0.731302902434257	-0.0527037857243799
WAPL	B	IAV	PC1_zscore	-0.00169876797345403	0.670624702885793	-0.37050851848561
WAPL	B	Tcruzi	PC1_zscore	-0.00117406000650516	0.688004285530482	-0.303571833865042
WAPL	CD4T	NI	PC1_zscore	-0.00136162805154069	0.666863346409608	-0.417432572493941
WAPL	CD4T	LPS	PC1_zscore	-0.00117955932725562	0.676058525351065	-0.38488768262443
WAPL	CD4T	IAV	PC1_zscore	-0.000358392908205492	0.730485185208156	-0.121358603153106
WAPL	CD4T	Tcruzi	PC1_zscore	-0.00125568873020014	0.673129655320305	-0.393768687938381
BMPR1A	NK	NI	PC1_zscore	-0.0778617767481097	0.00222623353446538	-2.80885195064482
BMPR1A	NK	LPS	PC1_zscore	-0.131639737549113	9.32234377071239e-06	-4.11887615541131
BMPR1A	NK	IAV	PC1_zscore	-0.126953713401665	3.09807601044376e-05	-3.84300840387172
BMPR1A	NK	Tcruzi	PC1_zscore	-0.0218596521092486	0.236526319821491	-0.714819481093319
BMPR1A	CD8T	NI	PC1_zscore	-0.147622838347614	3.82231135631628e-10	-6.00614489417296
BMPR1A	CD8T	LPS	PC1_zscore	-0.0757570700221082	0.00330986965690305	-2.69345527267241
BMPR1A	CD8T	IAV	PC1_zscore	-0.0512867369085427	0.0588455770219412	-1.55918051025838
BMPR1A	CD8T	Tcruzi	PC1_zscore	-0.141525720115668	3.48305935204962e-08	-5.24026984718382
BMPR1A	monocyte	NI	PC1_zscore	-0.00329075657007238	0.459841117112391	-0.100623986311124
BMPR1A	monocyte	LPS	PC1_zscore	-0.0196684931371154	0.299891340343154	-0.527743086202063
BMPR1A	monocyte	IAV	PC1_zscore	0.0244326554418087	0.26888880473199	0.614122886041526
BMPR1A	monocyte	Tcruzi	PC1_zscore	0.0185899633672152	0.307431977131954	0.503091881709408
BMPR1A	B	NI	PC1_zscore	-0.0145942320319197	0.322989848900415	-0.459870687163998
BMPR1A	B	LPS	PC1_zscore	0.0147208285535337	0.320938479266123	0.463978999095465
BMPR1A	B	IAV	PC1_zscore	0.00345024752800444	0.459029046744719	0.102512815974297
BMPR1A	B	Tcruzi	PC1_zscore	-0.0133539178909135	0.346505493985945	-0.393674838227574
BMPR1A	CD4T	NI	PC1_zscore	-0.030149427877494	0.0499165779528041	-1.64209646507377
BMPR1A	CD4T	LPS	PC1_zscore	0.0239399693349856	0.0977893155930489	1.29329245767902
BMPR1A	CD4T	IAV	PC1_zscore	0.0416855578898453	0.00998166657334276	2.31814038304561
BMPR1A	CD4T	Tcruzi	PC1_zscore	-0.0575902522238055	0.00205347581034143	-2.85904445658341
GLUD1	NK	NI	PC1_zscore	-0.00483065469907704	0.54356113596262	-0.454807983484793
GLUD1	NK	LPS	PC1_zscore	-0.0089060710199017	0.466735538996855	-0.688202576105631
GLUD1	NK	IAV	PC1_zscore	0.00157827433868315	0.63740199334433	0.153071585717765
GLUD1	NK	Tcruzi	PC1_zscore	-0.00415680830774535	0.567114332754656	-0.383220090222619
GLUD1	CD8T	NI	PC1_zscore	0.00235299833536537	0.603433564873033	0.263022835939572
GLUD1	CD8T	LPS	PC1_zscore	0.00580280586720848	0.508402305213002	0.559044063022042
GLUD1	CD8T	IAV	PC1_zscore	-0.00796075414109584	0.483932197847524	-0.63348631480082
GLUD1	CD8T	Tcruzi	PC1_zscore	0.00284619835583905	0.589478770025767	0.307597622852857
GLUD1	monocyte	NI	PC1_zscore	0.00983744799034952	0.400438996989697	0.928027705441998
GLUD1	monocyte	LPS	PC1_zscore	0.00889614098764818	0.424853002555446	0.831424544638087
GLUD1	monocyte	IAV	PC1_zscore	0.0407510150755372	0.00125428937548268	2.87262581419941
GLUD1	monocyte	Tcruzi	PC1_zscore	-0.000450196493106478	0.67021380702893	-0.0567780455285399
GLUD1	B	NI	PC1_zscore	-0.00300500034209629	0.581093712045723	-0.337957901716279
GLUD1	B	LPS	PC1_zscore	-0.00777764070496466	0.462323920151715	-0.704801892204423
GLUD1	B	IAV	PC1_zscore	-0.00324919978731698	0.584160209492502	-0.331426114086172
GLUD1	B	Tcruzi	PC1_zscore	-0.00433849518587949	0.546398536922305	-0.446140052694186
GLUD1	CD4T	NI	PC1_zscore	0.00225806661378523	0.57378687782176	0.357289282867235
GLUD1	CD4T	LPS	PC1_zscore	0.00242501708576574	0.561974265951835	0.393338873765914
GLUD1	CD4T	IAV	PC1_zscore	0.000967138709169958	0.638407040832966	0.154475464734265
GLUD1	CD4T	Tcruzi	PC1_zscore	0.00878948514629235	0.398158428667425	0.941351836929943
MINPP1	NK	NI	PC1_zscore	0.00174150942413645	0.525591129546407	0.133924389450163
MINPP1	NK	LPS	PC1_zscore	0.000373324809873796	0.559771857346953	0.0261831527080476
MINPP1	NK	IAV	PC1_zscore	0.00241378698159883	0.510782137376401	0.175431722220263
MINPP1	NK	Tcruzi	PC1_zscore	0.000106225059340118	0.569178423620809	0.00802153771441183
MINPP1	CD8T	NI	PC1_zscore	-0.00775232432943027	0.400148485283524	-0.518641751520525
MINPP1	CD8T	LPS	PC1_zscore	-0.00250946373037133	0.516916238644518	-0.187871253383978
MINPP1	CD8T	IAV	PC1_zscore	0.00670636832335969	0.417445901626277	0.40148163931371
MINPP1	CD8T	Tcruzi	PC1_zscore	0.000450557468127565	0.561081427404551	0.0332276117892427
MINPP1	monocyte	NI	PC1_zscore	-0.000628282646578777	0.562055947491857	-0.0551318587175408
MINPP1	monocyte	LPS	PC1_zscore	0.0100617780625075	0.292675799300381	0.650730989593055
MINPP1	monocyte	IAV	PC1_zscore	-0.00257618534125901	0.510933894022242	-0.179603691046547
MINPP1	monocyte	Tcruzi	PC1_zscore	0.00194772155944176	0.515296698311221	0.161809685488167
MINPP1	B	NI	PC1_zscore	0.0072525107555649	0.377515463625593	0.555122720574331
MINPP1	B	LPS	PC1_zscore	0.00518592399177183	0.437218093899731	0.384185269241541
MINPP1	B	IAV	PC1_zscore	-0.00223007466873681	0.523702734022334	-0.170154125832853
MINPP1	B	Tcruzi	PC1_zscore	0.000502066945465467	0.558376894435096	0.0403823245677586
MINPP1	CD4T	NI	PC1_zscore	0.00545809726421785	0.400402172286296	0.495489043507612
MINPP1	CD4T	LPS	PC1_zscore	0.00258384085031711	0.491900497906997	0.226493337977598
MINPP1	CD4T	IAV	PC1_zscore	-0.00405310953676023	0.461010753798453	-0.339371184567691
MINPP1	CD4T	Tcruzi	PC1_zscore	-0.000712564965874042	0.555912136982654	-0.0649694210091651
ATAD1	NK	NI	PC1_zscore	0.0201687080146052	0.0663215806358401	1.41248330374588
ATAD1	NK	LPS	PC1_zscore	0.000797376866549513	0.471325998434919	0.0579701333765602
ATAD1	NK	IAV	PC1_zscore	0.00560254272067014	0.335506120861796	0.416044232572717
ATAD1	NK	Tcruzi	PC1_zscore	-0.00332268709260836	0.41102690857376	-0.241066488772316
ATAD1	CD8T	NI	PC1_zscore	0.0115338342590416	0.152436764349101	1.01866999023634
ATAD1	CD8T	LPS	PC1_zscore	0.00570785871565972	0.311024503676275	0.483113798269819
ATAD1	CD8T	IAV	PC1_zscore	-0.0100752388147826	0.242350684048221	-0.705626596712828
ATAD1	CD8T	Tcruzi	PC1_zscore	0.0226015833735254	0.0292270279336262	1.81351605199325
ATAD1	monocyte	NI	PC1_zscore	-0.011148617892063	0.155734941383415	-1.00166332179438
ATAD1	monocyte	LPS	PC1_zscore	-0.00432324617493774	0.35317072995167	-0.38356508784311
ATAD1	monocyte	IAV	PC1_zscore	-0.0107009786264704	0.203450809798761	-0.825619476732979
ATAD1	monocyte	Tcruzi	PC1_zscore	-0.00398963733948521	0.368572866636489	-0.342684045516709
ATAD1	B	NI	PC1_zscore	0.00601195224350343	0.299360671580372	0.521359353058101
ATAD1	B	LPS	PC1_zscore	0.0164933379327054	0.0869470811953052	1.32099115354999
ATAD1	B	IAV	PC1_zscore	0.00395103513562396	0.37123128294021	0.321951180788383
ATAD1	B	Tcruzi	PC1_zscore	-0.00248272849818371	0.421987422107661	-0.20431997931244
ATAD1	CD4T	NI	PC1_zscore	0.00211815700739753	0.389983365539605	0.27987444358405
ATAD1	CD4T	LPS	PC1_zscore	0.029371431558165	0.000599772079107057	3.53227318448872
ATAD1	CD4T	IAV	PC1_zscore	0.0153008916572078	0.0248682591695892	1.93013505578723
ATAD1	CD4T	Tcruzi	PC1_zscore	0.00694312720251578	0.193968385994071	0.860441775991547
PTEN	NK	NI	PC1_zscore	0.0117527688215634	0.213218469088236	0.801191865236811
PTEN	NK	LPS	PC1_zscore	-0.0226172413827278	0.0716672736903402	-1.46483746766997
PTEN	NK	IAV	PC1_zscore	-0.0295337118746773	0.0331098610912162	-1.82868597374256
PTEN	NK	Tcruzi	PC1_zscore	-0.0109071376843503	0.245147532044429	-0.69065014494453
PTEN	CD8T	NI	PC1_zscore	0.00295964327843727	0.400716361632008	0.259635465378065
PTEN	CD8T	LPS	PC1_zscore	-0.0386187540394297	0.00476177244877818	-2.86907876597808
PTEN	CD8T	IAV	PC1_zscore	-0.0126870836457637	0.211424335355653	-0.802631254082119
PTEN	CD8T	Tcruzi	PC1_zscore	-0.00903971668594202	0.229916717435632	-0.743577627381739
PTEN	monocyte	NI	PC1_zscore	0.018803342921995	0.118786555147475	1.17976066189232
PTEN	monocyte	LPS	PC1_zscore	0.0819610639002609	8.08465715089078e-06	3.75457840340191
PTEN	monocyte	IAV	PC1_zscore	0.017167111989883	0.189397967027208	0.879882826883295
PTEN	monocyte	Tcruzi	PC1_zscore	0.0212906637928674	0.110855826698585	1.21690968927677
PTEN	B	NI	PC1_zscore	-0.0184527959857106	0.064965478095899	-1.51478235932671
PTEN	B	LPS	PC1_zscore	-0.0242075896176041	0.0292622323544763	-1.90081069853996
PTEN	B	IAV	PC1_zscore	-0.0128010635933893	0.180267207980403	-0.918250787066633
PTEN	B	Tcruzi	PC1_zscore	-0.0065968313599254	0.306299465216859	-0.509435124585637
PTEN	CD4T	NI	PC1_zscore	-0.0148571762424211	0.0273225153526278	-1.95876736431579
PTEN	CD4T	LPS	PC1_zscore	-0.0326209116990553	0.00332076465737063	-4.09517162003227
PTEN	CD4T	IAV	PC1_zscore	-0.0310928565018597	0.00335101606085231	-3.78936616533651
PTEN	CD4T	Tcruzi	PC1_zscore	-0.00414806482563515	0.306336902625279	-0.511789198335655
RNLS	NK	NI	PC1_zscore	-0.0161804422273086	0.299127502822801	-0.524483375105595
RNLS	NK	LPS	PC1_zscore	-0.0461817419664139	0.0845334642799374	-1.25862896658517
RNLS	NK	IAV	PC1_zscore	-0.0113396359052104	0.354823878042265	-0.355800672859487
RNLS	NK	Tcruzi	PC1_zscore	-0.0183093665838533	0.275952378777442	-0.578344150225885
RNLS	CD8T	NI	PC1_zscore	-0.041960179050589	0.0762777879793517	-1.3564161957187
RNLS	CD8T	LPS	PC1_zscore	-0.00222282366652935	0.457141887052972	-0.0769914560641992
RNLS	CD8T	IAV	PC1_zscore	-0.040909465707154	0.0993179594220961	-1.18464900501822
RNLS	CD8T	Tcruzi	PC1_zscore	-0.0452339430417704	0.0714837713208519	-1.36021614749935
RNLS	monocyte	NI	PC1_zscore	-0.00871441411650091	0.355896747704921	-0.366374542990341
RNLS	monocyte	LPS	PC1_zscore	0.0244912891754734	0.205939414800494	0.824144531272931
RNLS	monocyte	IAV	PC1_zscore	0.00247916837433629	0.472820862351841	0.0828739719570362
RNLS	monocyte	Tcruzi	PC1_zscore	-0.00365648846743506	0.443599010979225	-0.142873081269085
RNLS	B	NI	PC1_zscore	0.0312323123064154	0.136652402319661	1.0562382958349
RNLS	B	LPS	PC1_zscore	-0.0341070754783835	0.1115789676109	-1.16162156909096
RNLS	B	IAV	PC1_zscore	-0.0160850515202305	0.279940816084472	-0.573305992296234
RNLS	B	Tcruzi	PC1_zscore	0.00217510555879391	0.48157721246411	0.0793508346696166
RNLS	CD4T	NI	PC1_zscore	-0.0135944628154768	0.247904498248421	-0.677966480876129
RNLS	CD4T	LPS	PC1_zscore	-0.0471247276696049	0.0230251509574808	-1.87073401092244
RNLS	CD4T	IAV	PC1_zscore	-0.0503048938462825	0.0164382606695948	-1.98748477172065
RNLS	CD4T	Tcruzi	PC1_zscore	0.0048203522285057	0.424401153278577	0.218251394636095
STAMBPL1	NK	NI	PC1_zscore	-0.00809683154625623	0.319226419012955	-0.525996645336063
STAMBPL1	NK	LPS	PC1_zscore	-0.0199382970609623	0.151358648730384	-1.04885175985519
STAMBPL1	NK	IAV	PC1_zscore	-0.0197523200981768	0.152450202675133	-1.04450289050086
STAMBPL1	NK	Tcruzi	PC1_zscore	-0.00789792242592836	0.329834772758476	-0.494943321707285
STAMBPL1	CD8T	NI	PC1_zscore	-0.0115388409736048	0.231087911237961	-0.806600005634503
STAMBPL1	CD8T	LPS	PC1_zscore	-0.0158492443875771	0.163735321752577	-1.03846060929411
STAMBPL1	CD8T	IAV	PC1_zscore	-0.0118379154640502	0.247771180045712	-0.736107448841822
STAMBPL1	CD8T	Tcruzi	PC1_zscore	-0.0239533071365352	0.0908583513476691	-1.39602369818174
STAMBPL1	monocyte	NI	PC1_zscore	0.00429945687954234	0.434593135108409	0.247951497420602
STAMBPL1	monocyte	LPS	PC1_zscore	-0.00471707196397504	0.427730619286651	-0.218534080752511
STAMBPL1	monocyte	IAV	PC1_zscore	0.00773016609996295	0.375904411240269	0.389549621252778
STAMBPL1	monocyte	Tcruzi	PC1_zscore	0.00126513227257838	0.499587354342796	0.0712330774654409
STAMBPL1	B	NI	PC1_zscore	-0.00848282239234054	0.287806135565063	-0.626669013226369
STAMBPL1	B	LPS	PC1_zscore	0.00221571635588853	0.4633487879448	0.158662826069915
STAMBPL1	B	IAV	PC1_zscore	0.00358855163664132	0.428483682831799	0.252064248505126
STAMBPL1	B	Tcruzi	PC1_zscore	-0.000142945331421991	0.511914559004684	-0.0102328718450017
STAMBPL1	CD4T	NI	PC1_zscore	-0.0173792878925145	0.0953433282891282	-1.40458403596579
STAMBPL1	CD4T	LPS	PC1_zscore	0.00447577954283783	0.364546821717251	0.416566526706759
STAMBPL1	CD4T	IAV	PC1_zscore	0.00668666993031412	0.305722019841449	0.585443103316584
STAMBPL1	CD4T	Tcruzi	PC1_zscore	-0.00577047964504383	0.327077092857186	-0.517501172640315
ACTA2	NK	NI	PC1_zscore	-0.0792195521693544	0.0371567857381916	-1.76348882363806
ACTA2	NK	LPS	PC1_zscore	0.0737217636083263	0.0287257653948293	1.88978134244053
ACTA2	NK	IAV	PC1_zscore	0.0708489921494416	0.0259118908360625	1.93388581078848
ACTA2	NK	Tcruzi	PC1_zscore	-0.0245873486244699	0.298802144366539	-0.5295135089286
ACTA2	CD8T	NI	PC1_zscore	-0.152087797910251	1.52124025835088e-05	-4.10446089938956
ACTA2	CD8T	LPS	PC1_zscore	-0.0519456482220718	0.0844741454824701	-1.37256041250744
ACTA2	CD8T	IAV	PC1_zscore	0.0269241270754476	0.262859821047662	0.63522301198
ACTA2	CD8T	Tcruzi	PC1_zscore	-0.13232854810942	0.000329495683796477	-3.35157198849862
ACTA2	monocyte	NI	PC1_zscore	0.045893888712183	0.160240234895195	0.989903251862142
ACTA2	monocyte	LPS	PC1_zscore	0.156868449063623	0.00134515958272959	2.91562374697858
ACTA2	monocyte	IAV	PC1_zscore	0.0975194987431501	0.0196659997966966	2.04214246695151
ACTA2	monocyte	Tcruzi	PC1_zscore	0.0917500582397607	0.0405426329769332	1.72381777163939
ACTA2	B	NI	PC1_zscore	-0.0235343463392992	0.305640211620524	-0.508246996382328
ACTA2	B	LPS	PC1_zscore	0.139326996362828	0.000655347455086414	3.14975430560974
ACTA2	B	IAV	PC1_zscore	0.117680006054601	0.00261937920707459	2.7397975571685
ACTA2	B	Tcruzi	PC1_zscore	0.0176763177087159	0.355667314106551	0.366869091940692
ACTA2	CD4T	NI	PC1_zscore	-0.085396991932404	0.00679974740605227	-2.4374340880812
ACTA2	CD4T	LPS	PC1_zscore	0.0679233801450745	0.0112305782359879	2.2754492090756
ACTA2	CD4T	IAV	PC1_zscore	0.10216462428683	0.000138236677555943	3.60416681579723
ACTA2	CD4T	Tcruzi	PC1_zscore	-0.0273178792293877	0.219785267040919	-0.773278763573369
FAS	NK	NI	PC1_zscore	-0.0853118166601099	0.0199540131715135	-2.03960169263736
FAS	NK	LPS	PC1_zscore	0.0662832068336695	0.0284134755948675	1.90107066412529
FAS	NK	IAV	PC1_zscore	0.0328999594423248	0.16933721675981	0.956388235540827
FAS	NK	Tcruzi	PC1_zscore	-0.0791139892349529	0.0359464906214118	-1.78795978049276
FAS	CD8T	NI	PC1_zscore	-0.204787058617345	4.52604620448938e-12	-6.82793090602652
FAS	CD8T	LPS	PC1_zscore	-0.0606157360238642	0.0207429601750385	-2.03876570717165
FAS	CD8T	IAV	PC1_zscore	0.016541624136835	0.324057122280553	0.45667775419291
FAS	CD8T	Tcruzi	PC1_zscore	-0.106714664364396	0.000319734403403382	-3.40224407313021
FAS	monocyte	NI	PC1_zscore	0.0231653179927487	0.262586695059546	0.634043754458476
FAS	monocyte	LPS	PC1_zscore	0.243834924309403	9.63080944032156e-10	5.83252815726537
FAS	monocyte	IAV	PC1_zscore	0.11316025865998	0.000845624103464897	3.12479116389845
FAS	monocyte	Tcruzi	PC1_zscore	-0.000257412313883603	0.499006536185865	-0.00584541451769548
FAS	B	NI	PC1_zscore	-0.0714176664874101	0.0737012707578527	-1.43874696299175
FAS	B	LPS	PC1_zscore	0.0866683094535855	0.0201016661936189	2.04481316383926
FAS	B	IAV	PC1_zscore	0.0236871178008618	0.261321889386972	0.638601476596005
FAS	B	Tcruzi	PC1_zscore	0.00319254025680566	0.473786109021617	0.0648112147052688
FAS	CD4T	NI	PC1_zscore	-0.105620825194637	0.000396313200000886	-3.32499504121023
FAS	CD4T	LPS	PC1_zscore	0.0505116177606959	0.0250787857028967	1.95758082038005
FAS	CD4T	IAV	PC1_zscore	0.0606550889676596	0.00774611636182267	2.41691247002476
FAS	CD4T	Tcruzi	PC1_zscore	-0.0476227639667847	0.0640303756562087	-1.51841550726374
LIPA	NK	NI	PC1_zscore	0.0262322999270205	0.203666852773	0.828285885224465
LIPA	NK	LPS	PC1_zscore	0.113263378598661	1.30450885381473e-05	4.18994445818104
LIPA	NK	IAV	PC1_zscore	0.0656836832994203	0.00568411108780128	2.5273157171333
LIPA	NK	Tcruzi	PC1_zscore	0.0986903981796133	0.00197313559702503	2.8659251562475
LIPA	CD8T	NI	PC1_zscore	0.000691786243932945	0.488233748273143	0.0292113478622369
LIPA	CD8T	LPS	PC1_zscore	0.0568994032456863	0.0105388998766335	2.30700929104195
LIPA	CD8T	IAV	PC1_zscore	0.038672750442918	0.0924825681859819	1.32552553934546
LIPA	CD8T	Tcruzi	PC1_zscore	0.03070448276928	0.112406971722164	1.21378372938246
LIPA	monocyte	NI	PC1_zscore	-0.209099408920919	1.77860765226967e-07	-4.92648384335715
LIPA	monocyte	LPS	PC1_zscore	-0.192013602344685	2.20342425970577e-05	-3.97230562486648
LIPA	monocyte	IAV	PC1_zscore	-0.138525321864514	0.00106841051669182	-3.02784430883324
LIPA	monocyte	Tcruzi	PC1_zscore	-0.18405830103942	2.04571367989903e-05	-3.98033556823635
LIPA	B	NI	PC1_zscore	0.0522819692116939	0.0263152376236796	1.93519659518548
LIPA	B	LPS	PC1_zscore	0.114822062112272	9.74106579235186e-07	4.73185562852067
LIPA	B	IAV	PC1_zscore	0.036779748621417	0.0611961192775663	1.54387573089336
LIPA	B	Tcruzi	PC1_zscore	0.0442784886890827	0.0704717490695464	1.47037356830248
LIPA	CD4T	NI	PC1_zscore	0.0348466819007374	0.087888377380512	1.35353607449268
LIPA	CD4T	LPS	PC1_zscore	0.137648216417914	1.46457271717954e-10	6.26990913977999
LIPA	CD4T	IAV	PC1_zscore	0.0890531578873208	7.66785275815612e-06	4.30989202601702
LIPA	CD4T	Tcruzi	PC1_zscore	0.0546620028062269	0.0214014224522573	2.02383357730092
IFIT2	NK	NI	PC1_zscore	0.150627998053543	0.0478899278684601	1.64559557707885
IFIT2	NK	LPS	PC1_zscore	0.357817305088979	6.11815491351796e-10	5.76802101096347
IFIT2	NK	IAV	PC1_zscore	0.25992360979296	9.0783079139777e-09	5.51750232657494
IFIT2	NK	Tcruzi	PC1_zscore	0.255511374042713	0.00187815313583731	2.78284404559799
IFIT2	CD8T	NI	PC1_zscore	-0.034079679985786	0.326761090999446	-0.422811423980434
IFIT2	CD8T	LPS	PC1_zscore	0.153765237110305	0.00280005708792188	2.76811130717836
IFIT2	CD8T	IAV	PC1_zscore	0.104436211245651	0.0281049699600568	1.9088511781346
IFIT2	CD8T	Tcruzi	PC1_zscore	0.0256895215761288	0.372470046832974	0.336899276648966
IFIT2	monocyte	NI	PC1_zscore	0.104432723021139	0.120284390798313	1.16255930787174
IFIT2	monocyte	LPS	PC1_zscore	0.122415996487664	0.0589538925832357	1.5682401288303
IFIT2	monocyte	IAV	PC1_zscore	0.134608317474729	0.0219822967943484	2.01324772894494
IFIT2	monocyte	Tcruzi	PC1_zscore	0.161493670171503	0.0451596633554879	1.66360354508217
IFIT2	B	NI	PC1_zscore	0.0858753959629062	0.143368167393988	1.06041059814886
IFIT2	B	LPS	PC1_zscore	0.370554047524633	6.18324160744362e-12	6.45832960518785
IFIT2	B	IAV	PC1_zscore	0.194588109981217	6.26344258992174e-06	4.33999048107097
IFIT2	B	Tcruzi	PC1_zscore	0.135510498654996	0.0490750630404669	1.64208646624143
IFIT2	CD4T	NI	PC1_zscore	0.106034236653592	0.105840475823388	1.23784544919077
IFIT2	CD4T	LPS	PC1_zscore	0.439568829251497	8.78882574961063e-15	7.06669939886233
IFIT2	CD4T	IAV	PC1_zscore	0.254673354412161	2.93321793172895e-07	4.84237457075095
IFIT2	CD4T	Tcruzi	PC1_zscore	0.182111236931736	0.0119906423651365	2.20531334008346
IFIT3	NK	NI	PC1_zscore	0.243392883046093	0.00787618939877535	2.53423900820418
IFIT3	NK	LPS	PC1_zscore	0.3220384752168	4.93774346138009e-09	5.13201971116014
IFIT3	NK	IAV	PC1_zscore	0.214686050428672	4.64827727834063e-06	4.50584599920785
IFIT3	NK	Tcruzi	PC1_zscore	0.311864600028772	0.000228812258700718	3.18997068373192
IFIT3	CD8T	NI	PC1_zscore	0.11026977101193	0.164949867848952	0.986568775059436
IFIT3	CD8T	LPS	PC1_zscore	0.182801927619546	0.00379108013131266	2.90321783365858
IFIT3	CD8T	IAV	PC1_zscore	0.134420568335943	0.0304260375943051	2.0160777015495
IFIT3	CD8T	Tcruzi	PC1_zscore	0.168660887118546	0.0539217665807592	1.79561388811027
IFIT3	monocyte	NI	PC1_zscore	0.167381624982921	0.0333685104696311	2.04860495352653
IFIT3	monocyte	LPS	PC1_zscore	0.208171686332387	0.00174752515388356	3.21198436533428
IFIT3	monocyte	IAV	PC1_zscore	0.131038697916125	0.0201683006958202	2.18290746139818
IFIT3	monocyte	Tcruzi	PC1_zscore	0.229489003918438	0.00506983496606824	2.87664453146112
IFIT3	B	NI	PC1_zscore	0.226926292726764	0.011900403343913	2.42725143064773
IFIT3	B	LPS	PC1_zscore	0.354080921234868	8.99036098243218e-11	5.60552640872763
IFIT3	B	IAV	PC1_zscore	0.177416072840342	0.000210209981800505	3.68008402626165
IFIT3	B	Tcruzi	PC1_zscore	0.276415184257523	0.000917297612169298	3.09075605577584
IFIT3	CD4T	NI	PC1_zscore	0.254236945592347	0.00571962813982457	2.67180497333017
IFIT3	CD4T	LPS	PC1_zscore	0.397156397642406	1.65799607615343e-12	5.59220596342007
IFIT3	CD4T	IAV	PC1_zscore	0.209517264946747	5.26070808667945e-05	3.82521614867008
IFIT3	CD4T	Tcruzi	PC1_zscore	0.296191611982734	0.000338620574399243	3.33344960386443
IFIT1	NK	NI	PC1_zscore	0.313828883272264	0.000198391173715294	3.36968890859266
IFIT1	NK	LPS	PC1_zscore	0.306306396732975	3.26095934461146e-08	5.19439323570943
IFIT1	NK	IAV	PC1_zscore	0.234728172616321	1.35769764564696e-06	4.84052799533872
IFIT1	NK	Tcruzi	PC1_zscore	0.34888737097091	1.03395907964159e-05	3.54183953351469
IFIT1	CD8T	NI	PC1_zscore	0.215819104899238	0.00987192027089318	2.70386206489509
IFIT1	CD8T	LPS	PC1_zscore	0.242487819958315	8.76894334582542e-05	4.11853255996172
IFIT1	CD8T	IAV	PC1_zscore	0.168158098046753	0.00762188183450873	2.71334786753091
IFIT1	CD8T	Tcruzi	PC1_zscore	0.269345956510092	0.000823867644659996	3.51989973853234
IFIT1	monocyte	NI	PC1_zscore	0.254269480460544	0.00328469780396629	3.20434936380491
IFIT1	monocyte	LPS	PC1_zscore	0.289430674891301	9.88298284225493e-05	4.0152858598503
IFIT1	monocyte	IAV	PC1_zscore	0.169631167253694	0.00633133191447904	2.74516795239707
IFIT1	monocyte	Tcruzi	PC1_zscore	0.291998746846982	0.000826164016148218	3.44028321716966
IFIT1	B	NI	PC1_zscore	0.257552832076773	0.00403326330975121	2.97069419754526
IFIT1	B	LPS	PC1_zscore	0.370672686712	1.46012302072433e-11	5.99296792741377
IFIT1	B	IAV	PC1_zscore	0.201733137719084	5.4720303904021e-05	4.13232340893706
IFIT1	B	Tcruzi	PC1_zscore	0.294261803620812	0.000446772864562591	3.36310294252119
IFIT1	CD4T	NI	PC1_zscore	0.263044194692773	0.00158038988631431	3.26789000929087
IFIT1	CD4T	LPS	PC1_zscore	0.40351277739417	1.13438105766967e-13	6.16693635786994
IFIT1	CD4T	IAV	PC1_zscore	0.221826805796308	1.49148795791251e-05	4.25667432452505
IFIT1	CD4T	Tcruzi	PC1_zscore	0.305209490082538	9.56175994980651e-05	3.77833024941404
IFIT5	NK	NI	PC1_zscore	0.0908470042952173	0.0328427791767427	1.87400113341574
IFIT5	NK	LPS	PC1_zscore	0.166025614767123	6.28008218545915e-07	4.7884994413375
IFIT5	NK	IAV	PC1_zscore	0.132890225576668	2.62413383292485e-05	4.07288495915619
IFIT5	NK	Tcruzi	PC1_zscore	0.164307098818014	0.000236276834999156	3.52184282307052
IFIT5	CD8T	NI	PC1_zscore	0.0234978173686691	0.308489433066396	0.498475737482022
IFIT5	CD8T	LPS	PC1_zscore	0.09557115068634	0.0047896959934539	2.63338794772134
IFIT5	CD8T	IAV	PC1_zscore	0.0724959700471297	0.0435141374061432	1.74195513430778
IFIT5	CD8T	Tcruzi	PC1_zscore	0.0996608167084482	0.0155581306456233	2.20069673025919
IFIT5	monocyte	NI	PC1_zscore	0.0563165214010209	0.156926313350062	1.02914333833161
IFIT5	monocyte	LPS	PC1_zscore	0.180133897649869	2.16850415414429e-05	4.10919771219575
IFIT5	monocyte	IAV	PC1_zscore	0.0929987880668563	0.0134413079457813	2.24624593897889
IFIT5	monocyte	Tcruzi	PC1_zscore	0.123165975382584	0.0134885361079876	2.28250587037689
IFIT5	B	NI	PC1_zscore	0.0655686850714387	0.0693216310539249	1.49940186927285
IFIT5	B	LPS	PC1_zscore	0.224852477107008	3.69231481985433e-13	7.01036665545176
IFIT5	B	IAV	PC1_zscore	0.100295177526242	0.000406701068403712	3.38291530971302
IFIT5	B	Tcruzi	PC1_zscore	0.103770004296419	0.00973895202947745	2.37862034037364
IFIT5	CD4T	NI	PC1_zscore	0.0863094140016414	0.0365258418739394	1.81744918290157
IFIT5	CD4T	LPS	PC1_zscore	0.223880121032769	4.99659575533581e-12	6.5346219262982
IFIT5	CD4T	IAV	PC1_zscore	0.130734092465758	1.362274603371e-05	4.15260569738938
IFIT5	CD4T	Tcruzi	PC1_zscore	0.119774927255495	0.00477834357528588	2.61915953886786
KIF20B	NK	NI	PC1_zscore	-0.036931820797886	0.0580373877659264	-1.48767465897867
KIF20B	NK	LPS	PC1_zscore	-0.0581928496513135	0.0104327357050789	-2.08206262814325
KIF20B	NK	IAV	PC1_zscore	-0.0669966968113528	0.00476000557435419	-2.25301639996388
KIF20B	NK	Tcruzi	PC1_zscore	-0.0279840423909858	0.124146426044565	-1.11835235517032
KIF20B	CD8T	NI	PC1_zscore	-0.0100518333544334	0.281784216387502	-0.573290009977785
KIF20B	CD8T	LPS	PC1_zscore	0.00155588125588588	0.476763348551041	0.0789890475713502
KIF20B	CD8T	IAV	PC1_zscore	-0.0084114184308919	0.348668603893529	-0.375508664298538
KIF20B	CD8T	Tcruzi	PC1_zscore	-0.0135878379035255	0.22945930793703	-0.736582164372459
KIF20B	monocyte	NI	PC1_zscore	-0.00380890415788212	0.420235479286333	-0.196817269303987
KIF20B	monocyte	LPS	PC1_zscore	-0.0360560829602892	0.0761273335767498	-1.37071192289198
KIF20B	monocyte	IAV	PC1_zscore	-0.035893142259758	0.090686907939304	-1.2788408890148
KIF20B	monocyte	Tcruzi	PC1_zscore	-0.0155380275392249	0.245397612084932	-0.690343187664241
KIF20B	B	NI	PC1_zscore	-0.000754852632525963	0.481180598318891	-0.0427403162452194
KIF20B	B	LPS	PC1_zscore	0.0400291840575519	0.0149978828371029	2.07847283829567
KIF20B	B	IAV	PC1_zscore	0.0359624392317086	0.0296790951394111	1.80060768543337
KIF20B	B	Tcruzi	PC1_zscore	0.00945677849816043	0.314486812823551	0.485983455857677
KIF20B	CD4T	NI	PC1_zscore	-0.0323762875811986	0.00612497217396535	-2.4299064630832
KIF20B	CD4T	LPS	PC1_zscore	-0.0105796024973118	0.2044142857044	-0.826729892281302
KIF20B	CD4T	IAV	PC1_zscore	-0.0264298265017767	0.0199966548769781	-2.02360968136547
KIF20B	CD4T	Tcruzi	PC1_zscore	-0.00605450473913051	0.326292112590499	-0.451206110443928
RPP30	NK	NI	PC1_zscore	-0.00646762694470509	0.326427030659553	-0.498886336939715
RPP30	NK	LPS	PC1_zscore	0.00319930088992477	0.412731442812597	0.237613083341204
RPP30	NK	IAV	PC1_zscore	0.00301337655095822	0.417489541446799	0.228920612366553
RPP30	NK	Tcruzi	PC1_zscore	-0.00193998733883569	0.461502813317858	-0.148322499718756
RPP30	CD8T	NI	PC1_zscore	0.0130768544098951	0.146889382548662	1.0946352592301
RPP30	CD8T	LPS	PC1_zscore	0.00161136266236606	0.450778882338372	0.135292729359158
RPP30	CD8T	IAV	PC1_zscore	0.00570217201772642	0.335483802833995	0.444663537235329
RPP30	CD8T	Tcruzi	PC1_zscore	0.0114851715376028	0.180707379672839	0.951300194216677
RPP30	monocyte	NI	PC1_zscore	-0.00660907229194678	0.272847696043154	-0.649233143811334
RPP30	monocyte	LPS	PC1_zscore	-0.0174378826534935	0.0758732294534208	-1.40327177601312
RPP30	monocyte	IAV	PC1_zscore	-0.0059064796241128	0.330513800481703	-0.482374117798964
RPP30	monocyte	Tcruzi	PC1_zscore	-0.0100851375536393	0.198928714102181	-0.892100306957764
RPP30	B	NI	PC1_zscore	0.00254779612724775	0.415198278321787	0.242677581446091
RPP30	B	LPS	PC1_zscore	-0.00168314472193781	0.457540362484007	-0.149950491999323
RPP30	B	IAV	PC1_zscore	0.00872957965603951	0.236455296963096	0.752507985629022
RPP30	B	Tcruzi	PC1_zscore	0.0113866683179209	0.170096272258433	0.985005561606046
RPP30	CD4T	NI	PC1_zscore	0.00522002776316688	0.268681533921251	0.655985703892972
RPP30	CD4T	LPS	PC1_zscore	0.0202016572655972	0.0313854511259347	2.16850470408493
RPP30	CD4T	IAV	PC1_zscore	0.0176556634283687	0.0390659722246478	1.95889163781893
RPP30	CD4T	Tcruzi	PC1_zscore	0.00550885257583307	0.26786152561011	0.657493712589533
PCGF5	NK	NI	PC1_zscore	0.00914381737826459	0.357281550002829	0.360574194396676
PCGF5	NK	LPS	PC1_zscore	0.111598825279209	5.70232606780058e-07	4.61782864961097
PCGF5	NK	IAV	PC1_zscore	0.0720301704700374	0.000470987151734847	3.23544873153604
PCGF5	NK	Tcruzi	PC1_zscore	0.0413129145097907	0.0598537692419623	1.54569172904658
PCGF5	CD8T	NI	PC1_zscore	-0.00978777383487162	0.259329847889849	-0.646097543446072
PCGF5	CD8T	LPS	PC1_zscore	0.0338323456972002	0.0187846534322074	2.07678203893754
PCGF5	CD8T	IAV	PC1_zscore	0.0337567460849029	0.0394945187331668	1.75421965327638
PCGF5	CD8T	Tcruzi	PC1_zscore	-0.0124012320228708	0.222006731780375	-0.76587679575197
PCGF5	monocyte	NI	PC1_zscore	-0.0271369987807499	0.108549378076099	-1.2273549726568
PCGF5	monocyte	LPS	PC1_zscore	0.016772992556616	0.212564564998956	0.795402382552519
PCGF5	monocyte	IAV	PC1_zscore	0.0618259822919654	0.00264686876410106	2.74588694892061
PCGF5	monocyte	Tcruzi	PC1_zscore	0.0053295019786407	0.408417105770915	0.227326407513374
PCGF5	B	NI	PC1_zscore	0.0541661050554985	2.19087226076736e-05	4.04098418681574
PCGF5	B	LPS	PC1_zscore	0.0877915458650595	9.38833402151228e-12	6.59226960866998
PCGF5	B	IAV	PC1_zscore	0.0729012891685139	4.06646193417114e-08	5.28897161308435
PCGF5	B	Tcruzi	PC1_zscore	0.0457006618523573	0.000771471629553945	3.14834480632964
PCGF5	CD4T	NI	PC1_zscore	0.00566982520277968	0.368623492387581	0.332138937698191
PCGF5	CD4T	LPS	PC1_zscore	0.0936114563419076	4.2338510601796e-09	5.61402509974887
PCGF5	CD4T	IAV	PC1_zscore	0.0961419040179383	2.15068052826439e-09	5.69065906828697
PCGF5	CD4T	Tcruzi	PC1_zscore	0.00197801840018244	0.454790019256619	0.10976462597101
HECTD2	NK	NI	PC1_zscore	-0.0314645059953848	0.210659090155066	-0.797421389817541
HECTD2	NK	LPS	PC1_zscore	-0.0875864432047396	0.0171018299131038	-2.06381029954836
HECTD2	NK	IAV	PC1_zscore	-0.0801655509224447	0.0265371382239217	-1.8801316419588
HECTD2	NK	Tcruzi	PC1_zscore	-0.0444559566958261	0.136833508087755	-1.08239811517593
HECTD2	CD8T	NI	PC1_zscore	-0.145466571283493	5.88055759664918e-06	-4.16762321258619
HECTD2	CD8T	LPS	PC1_zscore	-0.0902989846564851	0.00532378907980868	-2.47735086166622
HECTD2	CD8T	IAV	PC1_zscore	-0.0285514142667155	0.232948654325299	-0.718459123773591
HECTD2	CD8T	Tcruzi	PC1_zscore	-0.138464311162239	3.4866810914469e-05	-3.76666265134955
HECTD2	monocyte	NI	PC1_zscore	-0.00349487369613984	0.45317008304149	-0.115498024182204
HECTD2	monocyte	LPS	PC1_zscore	-0.0127122135770246	0.34331587552043	-0.404655371835122
HECTD2	monocyte	IAV	PC1_zscore	0.0253977138647368	0.250130522053066	0.672904510316204
HECTD2	monocyte	Tcruzi	PC1_zscore	0.0475149566366128	0.0914014990500424	1.31420231274352
HECTD2	B	NI	PC1_zscore	-0.0218852670060512	0.224980868580186	-0.754332526435177
HECTD2	B	LPS	PC1_zscore	-0.074345021183462	0.007045439786594	-2.39803272717945
HECTD2	B	IAV	PC1_zscore	-0.0795417779916846	0.00865347572841091	-2.29886786860169
HECTD2	B	Tcruzi	PC1_zscore	-0.0588473119825726	0.0278508282143922	-1.88196330793229
HECTD2	CD4T	NI	PC1_zscore	-0.0480839557502295	0.0383082869945001	-1.75816643236376
HECTD2	CD4T	LPS	PC1_zscore	-0.0226837892452319	0.214286140387327	-0.790741599413623
HECTD2	CD4T	IAV	PC1_zscore	-0.134626059755203	1.8188956112386e-06	-4.40290038210594
HECTD2	CD4T	Tcruzi	PC1_zscore	-0.0482822616680564	0.049465031781413	-1.63902621807886
TNKS2	NK	NI	PC1_zscore	-0.0172094793916801	0.0937849039522307	-1.30560372725823
TNKS2	NK	LPS	PC1_zscore	0.00561377860177494	0.33732164175697	0.423214482827717
TNKS2	NK	IAV	PC1_zscore	-0.0183137171601443	0.0886608799368882	-1.33701931308064
TNKS2	NK	Tcruzi	PC1_zscore	-0.00101795132447118	0.470528239453587	-0.0729565022803416
TNKS2	CD8T	NI	PC1_zscore	-0.0274821215848138	0.00209350980851908	-2.84008130129919
TNKS2	CD8T	LPS	PC1_zscore	-0.0217808556510064	0.021853205489937	-2.0067167503381
TNKS2	CD8T	IAV	PC1_zscore	-0.00641566611086636	0.311964305473188	-0.487412299107186
TNKS2	CD8T	Tcruzi	PC1_zscore	-0.0284871665766002	0.00273117489517383	-2.74845887727773
TNKS2	monocyte	NI	PC1_zscore	-0.00382994202611256	0.375535833105522	-0.31990676413546
TNKS2	monocyte	LPS	PC1_zscore	0.0103616882862438	0.199279810687488	0.841386696218479
TNKS2	monocyte	IAV	PC1_zscore	0.0400925558031781	0.00129242278966366	2.9025900680158
TNKS2	monocyte	Tcruzi	PC1_zscore	0.00517662292906636	0.341476203126095	0.401374216878246
TNKS2	B	NI	PC1_zscore	0.00411531429670772	0.380660060201425	0.307988163783756
TNKS2	B	LPS	PC1_zscore	0.0567093598322739	2.53196294145249e-05	3.69349291167679
TNKS2	B	IAV	PC1_zscore	0.0536010615201625	8.24742910717288e-05	3.40399453382699
TNKS2	B	Tcruzi	PC1_zscore	0.0086607120561154	0.271376613742908	0.604906685967303
TNKS2	CD4T	NI	PC1_zscore	-0.0136116345455173	0.0327828958718902	-1.833437009832
TNKS2	CD4T	LPS	PC1_zscore	0.00155970184303126	0.415950204060203	0.212287682506402
TNKS2	CD4T	IAV	PC1_zscore	0.00251103078091012	0.369948426398928	0.333692343312661
TNKS2	CD4T	Tcruzi	PC1_zscore	-0.0159564649648172	0.0210577949501338	-2.02018136712323
FGFBP3	NK	NI	PC1_zscore	0.014261594027155	0.351574018892795	0.378960858475747
FGFBP3	NK	LPS	PC1_zscore	0.0423214830411952	0.143642985202943	1.04494580617332
FGFBP3	NK	IAV	PC1_zscore	-0.0156827399838033	0.358806138831961	-0.379225446818999
FGFBP3	NK	Tcruzi	PC1_zscore	0.0136738137837231	0.360573523105441	0.345800597583325
FGFBP3	CD8T	NI	PC1_zscore	0.0470370241850137	0.0863473097936412	1.3447780859314
FGFBP3	CD8T	LPS	PC1_zscore	0.0889332187092055	0.00956367592247196	2.16907622684719
FGFBP3	CD8T	IAV	PC1_zscore	0.0859940866829086	0.0183847604458831	1.92437075529854
FGFBP3	CD8T	Tcruzi	PC1_zscore	0.0929766297206453	0.00726885716147073	2.29379876996881
FGFBP3	monocyte	NI	PC1_zscore	0.0157751276480784	0.35172862503173	0.393829395160387
FGFBP3	monocyte	LPS	PC1_zscore	-0.0890126493878002	0.0259122521929078	-1.80264898798026
FGFBP3	monocyte	IAV	PC1_zscore	-0.0998827197526034	0.0177708437039099	-1.92360310572856
FGFBP3	monocyte	Tcruzi	PC1_zscore	-0.106622640738335	0.00994611991078542	-2.08478917343311
FGFBP3	B	NI	PC1_zscore	0.0126123125374833	0.371772220348575	0.329439431487069
FGFBP3	B	LPS	PC1_zscore	0.0211317300888545	0.303578949364093	0.516819261984505
FGFBP3	B	IAV	PC1_zscore	0.00821786994349821	0.422102495515172	0.205938391679132
FGFBP3	B	Tcruzi	PC1_zscore	-0.00396799267184499	0.461868829233384	-0.10075204675303
FGFBP3	CD4T	NI	PC1_zscore	0.0545970228494011	0.0163288388991794	2.07606963315004
FGFBP3	CD4T	LPS	PC1_zscore	0.0281238173591243	0.146092984698175	1.04795226373442
FGFBP3	CD4T	IAV	PC1_zscore	0.0268930852769342	0.169206315517768	0.950779497952401
FGFBP3	CD4T	Tcruzi	PC1_zscore	0.0413057676618704	0.0671183460489255	1.47002666349564
BTAF1	NK	NI	PC1_zscore	-0.016174076618383	0.117501560360229	-1.1716451957875
BTAF1	NK	LPS	PC1_zscore	-0.0304389725536793	0.0190573936441354	-1.95893787359709
BTAF1	NK	IAV	PC1_zscore	-0.00461235535364449	0.369778940331925	-0.334372376555974
BTAF1	NK	Tcruzi	PC1_zscore	-0.0149229238694569	0.150597206025847	-1.0223326588547
BTAF1	CD8T	NI	PC1_zscore	-0.00330442497431386	0.38640381454443	-0.294574075372169
BTAF1	CD8T	LPS	PC1_zscore	-0.0175996604666495	0.0780032851655643	-1.40277058451056
BTAF1	CD8T	IAV	PC1_zscore	-0.00833657118388068	0.27472355900938	-0.600599629566193
BTAF1	CD8T	Tcruzi	PC1_zscore	-0.0170079094019344	0.0810098070278914	-1.39214288129781
BTAF1	monocyte	NI	PC1_zscore	-0.00514757485423814	0.339525403006592	-0.419944735469318
BTAF1	monocyte	LPS	PC1_zscore	-0.0155805266491141	0.116437744971217	-1.18224864100779
BTAF1	monocyte	IAV	PC1_zscore	0.022240161760895	0.0569891810107439	1.53666312181692
BTAF1	monocyte	Tcruzi	PC1_zscore	0.00484164421814944	0.356363744333799	0.371134366641147
BTAF1	B	NI	PC1_zscore	0.0068653589780142	0.285652860950066	0.575256719908722
BTAF1	B	LPS	PC1_zscore	0.0258516720540096	0.0230839976615836	1.9424381385651
BTAF1	B	IAV	PC1_zscore	0.0247078821066686	0.0302751634196191	1.81100161540397
BTAF1	B	Tcruzi	PC1_zscore	0.00840706265339865	0.254983074932257	0.661775722706282
BTAF1	CD4T	NI	PC1_zscore	-0.000657738201420953	0.467762454386407	-0.08714222740427
BTAF1	CD4T	LPS	PC1_zscore	0.0101417406728858	0.0932360489347129	1.33168522462133
BTAF1	CD4T	IAV	PC1_zscore	-0.00202483608638178	0.397273632741789	-0.26189626964978
BTAF1	CD4T	Tcruzi	PC1_zscore	-0.00391505903422995	0.316917834273859	-0.481622947402892
CPEB3	NK	NI	PC1_zscore	0.0132133113059398	0.280266585195999	0.572902020214279
CPEB3	NK	LPS	PC1_zscore	0.0574437487824194	0.012445889430473	1.98659223054179
CPEB3	NK	IAV	PC1_zscore	0.0288576845942445	0.103192866734467	1.21878186524687
CPEB3	NK	Tcruzi	PC1_zscore	0.0300012928553834	0.109223622438901	1.17263654113235
CPEB3	CD8T	NI	PC1_zscore	-0.0273639934014635	0.102760973858551	-1.2416993261288
CPEB3	CD8T	LPS	PC1_zscore	0.0246432974788567	0.12966210100637	1.10052276205302
CPEB3	CD8T	IAV	PC1_zscore	0.00501549222955819	0.412731646594619	0.217782364165587
CPEB3	CD8T	Tcruzi	PC1_zscore	-0.0158561166905262	0.237135311822565	-0.714300249164434
CPEB3	monocyte	NI	PC1_zscore	0.00721945986034445	0.352109979790201	0.375430151657338
CPEB3	monocyte	LPS	PC1_zscore	0.0289860797552548	0.0756684675895864	1.39277295251904
CPEB3	monocyte	IAV	PC1_zscore	0.0443335433917	0.0160574869112016	2.00015738471574
CPEB3	monocyte	Tcruzi	PC1_zscore	0.00381025911042563	0.422790721290717	0.179653821542142
CPEB3	B	NI	PC1_zscore	0.012659119060125	0.262600526262023	0.633410045999528
CPEB3	B	LPS	PC1_zscore	0.0195618876398369	0.170873012947556	0.937897626929745
CPEB3	B	IAV	PC1_zscore	0.0483756192423464	0.0145648622471064	1.95295869736244
CPEB3	B	Tcruzi	PC1_zscore	-0.033045544228771	0.0754424076526123	-1.34830386116562
CPEB3	CD4T	NI	PC1_zscore	-0.0161321824072941	0.171636596789474	-0.942022297235029
CPEB3	CD4T	LPS	PC1_zscore	0.028407148426727	0.0450254246139098	1.65471657400386
CPEB3	CD4T	IAV	PC1_zscore	0.00709327566107315	0.324526968896747	0.461255902827465
CPEB3	CD4T	Tcruzi	PC1_zscore	-0.0112056520623597	0.271910248297893	-0.617185759046332
IDE	NK	NI	PC1_zscore	-0.0329170658816634	0.00876657902701872	-3.00093678138486
IDE	NK	LPS	PC1_zscore	-0.0338437308508374	0.00425611862756292	-2.9234494150549
IDE	NK	IAV	PC1_zscore	-0.0364828106503693	0.00122430586995248	-2.62763651762138
IDE	NK	Tcruzi	PC1_zscore	-0.0324665382990234	0.0100193712286831	-2.96363908970879
IDE	CD8T	NI	PC1_zscore	-0.0288519363424136	0.0324416593884421	-2.4713420419926
IDE	CD8T	LPS	PC1_zscore	-0.0339249875877402	0.00263146455875929	-3.30981058832683
IDE	CD8T	IAV	PC1_zscore	-0.0336277579652323	0.00498109572131689	-3.11416153805586
IDE	CD8T	Tcruzi	PC1_zscore	-0.0302576594414235	0.0221179005334073	-2.76352616671425
IDE	monocyte	NI	PC1_zscore	-0.0281452978289863	0.0316202671918826	-2.46508179164596
IDE	monocyte	LPS	PC1_zscore	-0.0343420483859354	0.000463239892656064	-3.84763686717099
IDE	monocyte	IAV	PC1_zscore	-0.0308833883398454	0.0105746688522946	-3.16401237739341
IDE	monocyte	Tcruzi	PC1_zscore	-0.0313408750470395	0.00724698526484868	-3.3899912291387
IDE	B	NI	PC1_zscore	-0.0302035074654662	0.0236048532512433	-2.71358467981336
IDE	B	LPS	PC1_zscore	-0.0363928377398884	0.000521842196122835	-3.00034328405432
IDE	B	IAV	PC1_zscore	-0.0348907986456354	0.00208352335120976	-3.07108182079961
IDE	B	Tcruzi	PC1_zscore	-0.0296010697474813	0.0287216930093124	-2.55696825481542
IDE	CD4T	NI	PC1_zscore	-0.0304623200403442	0.00558884519956593	-3.40689078300021
IDE	CD4T	LPS	PC1_zscore	-0.0355027930978	2.90297401952522e-05	-3.87397114077985
IDE	CD4T	IAV	PC1_zscore	-0.0326473036856565	0.000594867889522455	-3.9516695252999
IDE	CD4T	Tcruzi	PC1_zscore	-0.0317310843694613	0.00300185702496469	-3.68538125189359
HHEX	NK	NI	PC1_zscore	0.0628243829083414	0.0765681298304997	1.39155840815552
HHEX	NK	LPS	PC1_zscore	-0.0282728414870903	0.268446329919081	-0.61151911515575
HHEX	NK	IAV	PC1_zscore	-0.0585450518781361	0.106664187946281	-1.21970184583064
HHEX	NK	Tcruzi	PC1_zscore	0.0271949767696708	0.273972506994179	0.605746737292397
HHEX	CD8T	NI	PC1_zscore	-0.125029206202456	0.00556087555185902	-2.38164324376579
HHEX	CD8T	LPS	PC1_zscore	-0.0367901873901166	0.213580855247183	-0.786077318290935
HHEX	CD8T	IAV	PC1_zscore	0.0268958968643126	0.299828940202157	0.539150236161197
HHEX	CD8T	Tcruzi	PC1_zscore	-0.14269791379255	0.00205589146722629	-2.63622662923367
HHEX	monocyte	NI	PC1_zscore	0.047901336567796	0.0516119429145059	1.61060396216125
HHEX	monocyte	LPS	PC1_zscore	-0.0686429595795214	0.0792117212641043	-1.37071157567176
HHEX	monocyte	IAV	PC1_zscore	-0.0738594463593624	0.0560965532674795	-1.5394191288223
HHEX	monocyte	Tcruzi	PC1_zscore	-0.0140579919181523	0.350244628260695	-0.384126924417709
HHEX	B	NI	PC1_zscore	0.0316791653447946	0.0179598571126388	2.09358487348775
HHEX	B	LPS	PC1_zscore	-0.0353967242775025	0.0134267855851021	-2.20368186531097
HHEX	B	IAV	PC1_zscore	-0.0402358465240736	0.0176084100148097	-2.10026540698972
HHEX	B	Tcruzi	PC1_zscore	-0.00545520733380326	0.373178165951474	-0.321960809205272
HHEX	CD4T	NI	PC1_zscore	-0.0738325210849203	0.0408514667212052	-1.6696952947569
HHEX	CD4T	LPS	PC1_zscore	-0.0104217240248123	0.403618796076498	-0.236821148704541
HHEX	CD4T	IAV	PC1_zscore	-0.062279469999441	0.0769651311519104	-1.39600656807151
HHEX	CD4T	Tcruzi	PC1_zscore	-0.0888358308906905	0.0198295913216492	-1.94337707167628
EXOC6	NK	NI	PC1_zscore	0.0377155071049485	0.0373499602164517	1.75660115703734
EXOC6	NK	LPS	PC1_zscore	0.0476469814553228	0.0122923238215092	2.2043958676828
EXOC6	NK	IAV	PC1_zscore	0.0278452534555117	0.0926378326728737	1.31644111625423
EXOC6	NK	Tcruzi	PC1_zscore	0.0083233404601817	0.355600886630026	0.368141615179953
EXOC6	CD8T	NI	PC1_zscore	-0.0140938208636905	0.18950272437441	-0.879215386326591
EXOC6	CD8T	LPS	PC1_zscore	-0.0212055453623776	0.12245352501397	-1.15970159170054
EXOC6	CD8T	IAV	PC1_zscore	-0.0187085886963121	0.196360221977714	-0.852565917215806
EXOC6	CD8T	Tcruzi	PC1_zscore	-0.036748565718339	0.016297203322061	-2.12470896624502
EXOC6	monocyte	NI	PC1_zscore	0.0116438508496757	0.277066657695917	0.588743026964154
EXOC6	monocyte	LPS	PC1_zscore	0.0263296152815186	0.122310981703851	1.15826785289767
EXOC6	monocyte	IAV	PC1_zscore	0.0558911272359791	0.00536943839120616	2.49055396152867
EXOC6	monocyte	Tcruzi	PC1_zscore	0.00959611803529847	0.330322536625122	0.433048023257659
EXOC6	B	NI	PC1_zscore	-0.00562044713445292	0.378770733530539	-0.307713255159978
EXOC6	B	LPS	PC1_zscore	0.0729548816951811	3.15231075815243e-05	3.85514205834267
EXOC6	B	IAV	PC1_zscore	0.0551981552488539	0.00116575939142754	2.96579545588635
EXOC6	B	Tcruzi	PC1_zscore	-0.00293651546506793	0.442958477384165	-0.146182285143709
EXOC6	CD4T	NI	PC1_zscore	-0.0339855405111347	0.0064131404624036	-2.46526220301569
EXOC6	CD4T	LPS	PC1_zscore	-0.0382723999783486	0.00110601773348096	-3.05074389288047
EXOC6	CD4T	IAV	PC1_zscore	0.0313291791199042	0.00779668422452107	2.40520882616896
EXOC6	CD4T	Tcruzi	PC1_zscore	-0.0585825276540465	2.82652426586427e-05	-3.92064180811678
FRA10AC1	NK	NI	PC1_zscore	0.00218607175063704	0.456031302661541	0.13588227109564
FRA10AC1	NK	LPS	PC1_zscore	-0.0160144945690787	0.200302037756842	-0.864251807290675
FRA10AC1	NK	IAV	PC1_zscore	-0.0369554622023552	0.0481620718423443	-1.5448263307786
FRA10AC1	NK	Tcruzi	PC1_zscore	0.0152901880249705	0.208279565923908	0.830575728293098
FRA10AC1	CD8T	NI	PC1_zscore	0.0305341164679758	0.0373083076959983	1.86957140970779
FRA10AC1	CD8T	LPS	PC1_zscore	0.0096201061995926	0.272432209172115	0.639366016653232
FRA10AC1	CD8T	IAV	PC1_zscore	-0.0270407089550734	0.0815502712417717	-1.26827521655432
FRA10AC1	CD8T	Tcruzi	PC1_zscore	0.010749558196929	0.243392813125559	0.730049571722156
FRA10AC1	monocyte	NI	PC1_zscore	0.00531021981892165	0.354328590475748	0.407965024371765
FRA10AC1	monocyte	LPS	PC1_zscore	-0.000106727762889487	0.50187404207034	-0.00761291964776554
FRA10AC1	monocyte	IAV	PC1_zscore	0.00142418786531151	0.475550085807933	0.0894284524200529
FRA10AC1	monocyte	Tcruzi	PC1_zscore	-0.00173687839659397	0.463197079958095	-0.121960398101139
FRA10AC1	B	NI	PC1_zscore	0.00212305298273416	0.444270316438296	0.159708818626108
FRA10AC1	B	LPS	PC1_zscore	-0.00185563169647454	0.455584340787223	-0.132688773513588
FRA10AC1	B	IAV	PC1_zscore	0.00554866212754224	0.367753718338889	0.372791342342212
FRA10AC1	B	Tcruzi	PC1_zscore	-0.0173736381943899	0.140129114124069	-1.0863955767277
FRA10AC1	CD4T	NI	PC1_zscore	0.00786928998425679	0.22392363464161	0.796250856337498
FRA10AC1	CD4T	LPS	PC1_zscore	-0.00705657260859707	0.254849882204074	-0.698235537524282
FRA10AC1	CD4T	IAV	PC1_zscore	-0.00758760273242594	0.245323591181006	-0.729904876949712
FRA10AC1	CD4T	Tcruzi	PC1_zscore	-0.000677052988393381	0.484214430997824	-0.0655205058982847
SLC35G1	NK	NI	PC1_zscore	0.0535987197171906	0.0747820156425717	1.33756447224831
SLC35G1	NK	LPS	PC1_zscore	0.00645394397826663	0.433146459572025	0.170526448180612
SLC35G1	NK	IAV	PC1_zscore	0.00278771912512442	0.470829554045354	0.0748270091526673
SLC35G1	NK	Tcruzi	PC1_zscore	0.0315045813283931	0.202530645522322	0.820391469736725
SLC35G1	CD8T	NI	PC1_zscore	0.0797796846716319	0.00627900245067682	2.3267243501112
SLC35G1	CD8T	LPS	PC1_zscore	0.0178208347075385	0.288115837165653	0.555495108947429
SLC35G1	CD8T	IAV	PC1_zscore	0.0279933903386479	0.214165359937295	0.781587567086012
SLC35G1	CD8T	Tcruzi	PC1_zscore	0.0424276372365262	0.0894798768191735	1.30622810903251
SLC35G1	monocyte	NI	PC1_zscore	-0.0256712885980592	0.232761521851411	-0.719564924619014
SLC35G1	monocyte	LPS	PC1_zscore	-0.040326335279719	0.140973913768508	-1.04050205268417
SLC35G1	monocyte	IAV	PC1_zscore	-0.078911656724043	0.0303205498518502	-1.65990942359628
SLC35G1	monocyte	Tcruzi	PC1_zscore	-0.0278350169462949	0.226584728589361	-0.735398513281303
SLC35G1	B	NI	PC1_zscore	-0.00376673386389089	0.454784594057025	-0.112325764766526
SLC35G1	B	LPS	PC1_zscore	-0.0183320445754837	0.30180373172998	-0.507740817749156
SLC35G1	B	IAV	PC1_zscore	-0.0259679739310358	0.231052655539331	-0.721858861490614
SLC35G1	B	Tcruzi	PC1_zscore	0.000640081596387982	0.495927895919641	0.0185008425660743
SLC35G1	CD4T	NI	PC1_zscore	0.0188810549294152	0.183500134141997	0.902443807553017
SLC35G1	CD4T	LPS	PC1_zscore	-0.055349926623557	0.009902144029307	-2.23833733480957
SLC35G1	CD4T	IAV	PC1_zscore	-0.0506089403212563	0.0235517623056439	-1.90083474699225
SLC35G1	CD4T	Tcruzi	PC1_zscore	0.0391045471854537	0.0436072722700746	1.65534531437832
NOC3L	NK	NI	PC1_zscore	-0.0141330726194268	0.298849884694071	-0.54029275254392
NOC3L	NK	LPS	PC1_zscore	0.0343723097856322	0.0888121400244568	1.33476534101763
NOC3L	NK	IAV	PC1_zscore	0.0257578499510078	0.154605761397463	1.00472989472851
NOC3L	NK	Tcruzi	PC1_zscore	0.0320448260242688	0.110462668392554	1.20136416270802
NOC3L	CD8T	NI	PC1_zscore	0.0756593713132559	3.06839810671998e-05	3.85966209247949
NOC3L	CD8T	LPS	PC1_zscore	0.0660227136299176	0.000598865213442608	3.10512495642329
NOC3L	CD8T	IAV	PC1_zscore	0.0197716591282469	0.202316461238353	0.821045596877962
NOC3L	CD8T	Tcruzi	PC1_zscore	0.0933713883998847	1.73535293514782e-06	4.31627861723927
NOC3L	monocyte	NI	PC1_zscore	0.00121577680588537	0.476251548899026	0.0592450323646924
NOC3L	monocyte	LPS	PC1_zscore	0.0146767881834485	0.242665562331443	0.696262251633944
NOC3L	monocyte	IAV	PC1_zscore	0.0147930402289439	0.271633066351683	0.606179728744608
NOC3L	monocyte	Tcruzi	PC1_zscore	0.0187723403093528	0.200986679445604	0.834526715596044
NOC3L	B	NI	PC1_zscore	0.0198908475909626	0.0938960114671861	1.3116121115722
NOC3L	B	LPS	PC1_zscore	0.0043944371571657	0.386865393858411	0.28630058837899
NOC3L	B	IAV	PC1_zscore	0.0172391023995448	0.145048527811708	1.0547305786058
NOC3L	B	Tcruzi	PC1_zscore	-0.00796453911440217	0.319985447903776	-0.470982799601409
NOC3L	CD4T	NI	PC1_zscore	0.0357080837440606	0.00316058870608097	2.69786801561303
NOC3L	CD4T	LPS	PC1_zscore	0.0610040847988565	1.81956982738566e-07	4.98795686174293
NOC3L	CD4T	IAV	PC1_zscore	0.0649797909633437	1.02409754763801e-07	5.07820672300836
NOC3L	CD4T	Tcruzi	PC1_zscore	0.0644432734558617	1.60795462089488e-06	4.48590697841985
HELLS	NK	NI	PC1_zscore	0.0107237574419852	0.346971497486645	0.40224641539544
HELLS	NK	LPS	PC1_zscore	0.0101081099106743	0.366906166333721	0.352755365104978
HELLS	NK	IAV	PC1_zscore	0.0189399373157765	0.262735545846201	0.639277743037236
HELLS	NK	Tcruzi	PC1_zscore	0.0156410178032712	0.292753738890835	0.555245994178783
HELLS	CD8T	NI	PC1_zscore	0.0373214662470473	0.0940109188687887	1.22854613927544
HELLS	CD8T	LPS	PC1_zscore	0.0118770884956511	0.324793714831437	0.469291799136893
HELLS	CD8T	IAV	PC1_zscore	0.0314225501224064	0.146754598692442	0.971561969280977
HELLS	CD8T	Tcruzi	PC1_zscore	0.0475133312673574	0.0587360997390972	1.37918935163986
HELLS	monocyte	NI	PC1_zscore	-0.0164610527417917	0.260664140071095	-0.656598022278404
HELLS	monocyte	LPS	PC1_zscore	-0.00749955670965352	0.383310814960694	-0.310155744341563
HELLS	monocyte	IAV	PC1_zscore	-0.00336755336346363	0.458485459187335	-0.126975896480504
HELLS	monocyte	Tcruzi	PC1_zscore	0.00723322414215309	0.392040744681112	0.290650756752554
HELLS	B	NI	PC1_zscore	0.00277871823694362	0.455518049524212	0.131970733420905
HELLS	B	LPS	PC1_zscore	0.0197386409753885	0.212914001781586	0.800330126640806
HELLS	B	IAV	PC1_zscore	0.0237982749837437	0.176404650551172	0.902844144544164
HELLS	B	Tcruzi	PC1_zscore	0.0182747615071381	0.219436963206716	0.769431931780364
HELLS	CD4T	NI	PC1_zscore	0.00468582945498874	0.409132025717596	0.252406757852342
HELLS	CD4T	LPS	PC1_zscore	-0.0183082855275683	0.204194988108371	-0.841594042764039
HELLS	CD4T	IAV	PC1_zscore	-0.0202002251877114	0.184804302933758	-0.904183897654233
HELLS	CD4T	Tcruzi	PC1_zscore	0.00623309503741555	0.378729927529608	0.319732705470538
PDLIM1	NK	NI	PC1_zscore	-0.0537295859996738	0.11084958283878	-1.21699919960526
PDLIM1	NK	LPS	PC1_zscore	-0.0919993829755735	0.0204891629254527	-2.02408189375546
PDLIM1	NK	IAV	PC1_zscore	-0.0139946050826544	0.374792643637941	-0.316225399918062
PDLIM1	NK	Tcruzi	PC1_zscore	-0.0552568216844928	0.114320777685158	-1.19839895757407
PDLIM1	CD8T	NI	PC1_zscore	-0.296634636541119	4.48167525313181e-09	-5.82904465271165
PDLIM1	CD8T	LPS	PC1_zscore	-0.0948196932397327	0.0211992627814108	-2.00901617744413
PDLIM1	CD8T	IAV	PC1_zscore	-0.0498726858346329	0.163864964496407	-0.973561034245619
PDLIM1	CD8T	Tcruzi	PC1_zscore	-0.185257613028741	4.75746141186395e-05	-3.76870100072039
PDLIM1	monocyte	NI	PC1_zscore	0.070430158088025	0.05842723688703	1.55255298662054
PDLIM1	monocyte	LPS	PC1_zscore	0.0595720575699455	0.106163329790675	1.24174575044135
PDLIM1	monocyte	IAV	PC1_zscore	-0.0415058492117805	0.202653394224372	-0.831721369890543
PDLIM1	monocyte	Tcruzi	PC1_zscore	-0.0151613862499821	0.376210866031333	-0.315791801320233
PDLIM1	B	NI	PC1_zscore	-0.012016625882709	0.208638378290217	-0.811075863293436
PDLIM1	B	LPS	PC1_zscore	-0.00301294721465634	0.419533690543059	-0.20342570279598
PDLIM1	B	IAV	PC1_zscore	-0.025399239553659	0.0682035185584686	-1.48934427109804
PDLIM1	B	Tcruzi	PC1_zscore	-0.0205893421365354	0.10169684703622	-1.27176114272309
PDLIM1	CD4T	NI	PC1_zscore	0.00256185720740908	0.480029786596645	0.0559260992854218
PDLIM1	CD4T	LPS	PC1_zscore	0.00320797867145496	0.473716039560216	0.0685819135530719
PDLIM1	CD4T	IAV	PC1_zscore	-0.0260907930838708	0.280125436572973	-0.579186231169658
PDLIM1	CD4T	Tcruzi	PC1_zscore	0.00545192525662695	0.457790991611219	0.115223285659303
ALDH18A1	NK	NI	PC1_zscore	-0.00453918751841795	0.440375673488188	-0.243925860956383
ALDH18A1	NK	LPS	PC1_zscore	0.0138558175119012	0.258942261272631	0.690951156816238
ALDH18A1	NK	IAV	PC1_zscore	0.0145790641245132	0.24819260144527	0.723580528052245
ALDH18A1	NK	Tcruzi	PC1_zscore	0.00464420848514945	0.414956029906489	0.252174829705003
ALDH18A1	CD8T	NI	PC1_zscore	0.00723435670760852	0.354688869484744	0.4241418935134
ALDH18A1	CD8T	LPS	PC1_zscore	0.00583798549539677	0.38040744753299	0.34635176534412
ALDH18A1	CD8T	IAV	PC1_zscore	0.0114430216428646	0.287579200060389	0.607274424251726
ALDH18A1	CD8T	Tcruzi	PC1_zscore	0.00959691170287447	0.308640290401459	0.555489576065496
ALDH18A1	monocyte	NI	PC1_zscore	-0.00408251893119272	0.452470215617748	-0.209331751385173
ALDH18A1	monocyte	LPS	PC1_zscore	-0.0089405952931871	0.379328562206811	-0.392046119656658
ALDH18A1	monocyte	IAV	PC1_zscore	-0.020639093567954	0.240388427232834	-0.701431734919152
ALDH18A1	monocyte	Tcruzi	PC1_zscore	-0.0116512991539198	0.330939208493377	-0.526336942733397
ALDH18A1	B	NI	PC1_zscore	-0.00353566910445393	0.445130025927124	-0.219484792562476
ALDH18A1	B	LPS	PC1_zscore	-0.00407994248625411	0.444346423643865	-0.23727476886957
ALDH18A1	B	IAV	PC1_zscore	0.00593957604758539	0.381808445064729	0.349626472940142
ALDH18A1	B	Tcruzi	PC1_zscore	0.0244190060113569	0.115936447076098	1.16024344371847
ALDH18A1	CD4T	NI	PC1_zscore	-0.00127399839859327	0.487989733181114	-0.10196751693745
ALDH18A1	CD4T	LPS	PC1_zscore	0.0211023331047895	0.0803341342337179	1.53916983695847
ALDH18A1	CD4T	IAV	PC1_zscore	0.0141610047683713	0.164348801244003	1.06046804419862
ALDH18A1	CD4T	Tcruzi	PC1_zscore	0.00634057731990223	0.326155233008606	0.509573821533196
TCTN3	NK	NI	PC1_zscore	-0.0017159410525354	0.606515279475604	-0.177467975989376
TCTN3	NK	LPS	PC1_zscore	-0.00472153683076258	0.530773538728003	-0.391096859593663
TCTN3	NK	IAV	PC1_zscore	-0.00266200922544655	0.581840892672334	-0.258839178024596
TCTN3	NK	Tcruzi	PC1_zscore	-0.00211556358493247	0.595211968370556	-0.214879607585456
TCTN3	CD8T	NI	PC1_zscore	-0.00110401089063848	0.623927930445104	-0.116386690519854
TCTN3	CD8T	LPS	PC1_zscore	4.97640988047918e-05	0.660457269471467	0.0053312052032691
TCTN3	CD8T	IAV	PC1_zscore	0.00174156150342521	0.637005335491212	0.151855026361072
TCTN3	CD8T	Tcruzi	PC1_zscore	-0.000366572582042149	0.647258853719056	-0.0386640193423229
TCTN3	monocyte	NI	PC1_zscore	-0.00158384638551899	0.607449798437266	-0.178634619703261
TCTN3	monocyte	LPS	PC1_zscore	0.00151416769485395	0.608166307874066	0.103149298036584
TCTN3	monocyte	IAV	PC1_zscore	-0.0105774467875117	0.400042029620856	-0.532947652046313
TCTN3	monocyte	Tcruzi	PC1_zscore	-0.00293193333978738	0.568685640053705	-0.304187207804695
TCTN3	B	NI	PC1_zscore	-0.000459498207424939	0.645480732039057	-0.0541341863163291
TCTN3	B	LPS	PC1_zscore	-0.00194123755982626	0.59689632544576	-0.212219091769189
TCTN3	B	IAV	PC1_zscore	-0.00734615269071685	0.460530008734052	-0.631571808199671
TCTN3	B	Tcruzi	PC1_zscore	0.000126281352583819	0.664271372620553	0.0143382232582775
TCTN3	CD4T	NI	PC1_zscore	-0.000791369444137007	0.631883364347555	-0.111137612810913
TCTN3	CD4T	LPS	PC1_zscore	-0.00209556681624987	0.577553679864381	-0.284127693154536
TCTN3	CD4T	IAV	PC1_zscore	0.0004556610668909	0.661683960337329	0.0596247440074223
TCTN3	CD4T	Tcruzi	PC1_zscore	-0.00167455314361442	0.594831944060028	-0.227866311787938
CCNJ	NK	NI	PC1_zscore	0.00146983920589366	0.860365795325251	0.0982313407211793
CCNJ	NK	LPS	PC1_zscore	-0.00450080392252867	0.835890596139639	-0.23791398619627
CCNJ	NK	IAV	PC1_zscore	-0.0043140405943341	0.835702765247872	-0.235398677916403
CCNJ	NK	Tcruzi	PC1_zscore	0.00142930182578643	0.860738939284373	0.0928548106986942
CCNJ	CD8T	NI	PC1_zscore	0.00818868178842409	0.79101632838073	0.387058751415753
CCNJ	CD8T	LPS	PC1_zscore	-0.00341513908103376	0.840519660044493	-0.211772854922806
CCNJ	CD8T	IAV	PC1_zscore	0.17867073771473	0.00997811299939769	2.25074258462703
CCNJ	CD8T	Tcruzi	PC1_zscore	0.00107631673712779	0.864545943922534	0.0726509087726345
CCNJ	monocyte	NI	PC1_zscore	0.000827712071305422	0.865104503710411	0.0741398407952153
CCNJ	monocyte	LPS	PC1_zscore	0.00162307896929455	0.851482128388996	0.138906109128096
CCNJ	monocyte	IAV	PC1_zscore	0.00854258527428566	0.776654009643285	0.435894494386809
CCNJ	monocyte	Tcruzi	PC1_zscore	0.00613351629296111	0.796682546173426	0.369696424039843
CCNJ	B	NI	PC1_zscore	-0.00342573298466716	0.840246382999761	-0.213157793002912
CCNJ	B	LPS	PC1_zscore	0.00443303537101272	0.824354887467202	0.262545292813554
CCNJ	B	IAV	PC1_zscore	0.00707994111158351	0.800480090159964	0.350934465701851
CCNJ	B	Tcruzi	PC1_zscore	0.00810717614981353	0.792793526199617	0.374374023894146
CCNJ	CD4T	NI	PC1_zscore	0.00303806876711045	0.827610462656236	0.255967114397379
CCNJ	CD4T	LPS	PC1_zscore	-0.000927443298726572	0.86621527445902	-0.0845640677723484
CCNJ	CD4T	IAV	PC1_zscore	0.00301191744818177	0.828689516748452	0.248712149970417
CCNJ	CD4T	Tcruzi	PC1_zscore	0.00155812245769536	0.853134947308523	0.136279546185967
ZNF518A	NK	NI	PC1_zscore	0.00171358041041312	0.512478563641901	0.16787016637318
ZNF518A	NK	LPS	PC1_zscore	-0.0051686826930345	0.420212019478926	-0.444537593257427
ZNF518A	NK	IAV	PC1_zscore	-0.00825326050512683	0.345670620077762	-0.673128479080979
ZNF518A	NK	Tcruzi	PC1_zscore	0.00292173529594574	0.475993375873457	0.273051949596911
ZNF518A	CD8T	NI	PC1_zscore	-0.000664406963487929	0.553920821669297	-0.0667645811712743
ZNF518A	CD8T	LPS	PC1_zscore	-0.00400469809858894	0.443510224843644	-0.385399292629006
ZNF518A	CD8T	IAV	PC1_zscore	-0.00707887032678241	0.367735038951626	-0.576011169639372
ZNF518A	CD8T	Tcruzi	PC1_zscore	0.00542418053588056	0.39690308878338	0.502856121670146
ZNF518A	monocyte	NI	PC1_zscore	0.00985728918263669	0.250247842553575	0.980373750169088
ZNF518A	monocyte	LPS	PC1_zscore	0.00129657680110784	0.495142499647499	0.140711925030327
ZNF518A	monocyte	IAV	PC1_zscore	0.000933888495786773	0.521560695652455	0.0936915956677004
ZNF518A	monocyte	Tcruzi	PC1_zscore	0.00224440600454374	0.481837631848815	0.251642546873961
ZNF518A	B	NI	PC1_zscore	0.0033597887724703	0.444536050568856	0.361409085790228
ZNF518A	B	LPS	PC1_zscore	0.00522021307000084	0.392955549117597	0.51233286220071
ZNF518A	B	IAV	PC1_zscore	-0.00301905179164126	0.472592688121663	-0.301219814501046
ZNF518A	B	Tcruzi	PC1_zscore	-0.000616076902073884	0.555415248751067	-0.0642632558953638
ZNF518A	CD4T	NI	PC1_zscore	0.00196397027821249	0.482138223778994	0.25179837519375
ZNF518A	CD4T	LPS	PC1_zscore	-0.00432115873218373	0.40305827320808	-0.499478130093525
ZNF518A	CD4T	IAV	PC1_zscore	-0.00437069552447356	0.402071089220266	-0.503481614375966
ZNF518A	CD4T	Tcruzi	PC1_zscore	-0.00675211766419686	0.327422842814448	-0.72766608111848
TM9SF3	NK	NI	PC1_zscore	0.0016424739027774	0.4450545320928	0.139703584885571
TM9SF3	NK	LPS	PC1_zscore	0.00172033335561334	0.442220240922222	0.139702510177397
TM9SF3	NK	IAV	PC1_zscore	0.00696176412650979	0.284404821008813	0.567008534839949
TM9SF3	NK	Tcruzi	PC1_zscore	-0.00421243151157519	0.369164426043963	-0.339315588943463
TM9SF3	CD8T	NI	PC1_zscore	6.77192691330975e-05	0.495668786474827	0.00697454431859126
TM9SF3	CD8T	LPS	PC1_zscore	0.00767945573765311	0.230329239139328	0.733281354100675
TM9SF3	CD8T	IAV	PC1_zscore	0.00889596295906208	0.231625116257308	0.727417532806056
TM9SF3	CD8T	Tcruzi	PC1_zscore	-0.0125883786139645	0.110677276204955	-1.21393286450968
TM9SF3	monocyte	NI	PC1_zscore	-0.0091508950964026	0.115938385900635	-1.19163927025492
TM9SF3	monocyte	LPS	PC1_zscore	-0.0334539378703035	2.01117532458994e-05	-3.93884584607859
TM9SF3	monocyte	IAV	PC1_zscore	-0.0173319478350268	0.0267876677817791	-1.90972169551005
TM9SF3	monocyte	Tcruzi	PC1_zscore	-0.00523203213196658	0.260950940498685	-0.638237679515911
TM9SF3	B	NI	PC1_zscore	-0.00966847852041739	0.199190242895377	-0.839882142518366
TM9SF3	B	LPS	PC1_zscore	-0.00477131271633859	0.34747414448584	-0.397838765564398
TM9SF3	B	IAV	PC1_zscore	-0.00669646028135989	0.298807418839173	-0.53208116682262
TM9SF3	B	Tcruzi	PC1_zscore	0.0096105081012087	0.211736228501316	0.795356203694928
TM9SF3	CD4T	NI	PC1_zscore	-0.00587177388924319	0.208612956977102	-0.811290719355751
TM9SF3	CD4T	LPS	PC1_zscore	0.0290397826776006	7.38515688517899e-05	3.92953136365947
TM9SF3	CD4T	IAV	PC1_zscore	0.0274191261461943	0.000165609297645866	3.56404222761499
TM9SF3	CD4T	Tcruzi	PC1_zscore	0.00562796159566232	0.226078917079143	0.750254279401352
PIK3AP1	NK	NI	PC1_zscore	0.0461649688910813	0.0831360497984482	1.38348353656691
PIK3AP1	NK	LPS	PC1_zscore	0.176913005807652	4.16521993282668e-09	5.70672293922519
PIK3AP1	NK	IAV	PC1_zscore	0.113490553223867	1.60480713171903e-05	4.14054270651732
PIK3AP1	NK	Tcruzi	PC1_zscore	0.0690382183332836	0.0320187263008343	1.84766658789549
PIK3AP1	CD8T	NI	PC1_zscore	-0.245815221327982	5.1377457843671e-10	-5.99665924202915
PIK3AP1	CD8T	LPS	PC1_zscore	-0.0669383480236707	0.0582621334324438	-1.56409986691686
PIK3AP1	CD8T	IAV	PC1_zscore	0.00390381200982706	0.464986320003986	0.0877750003068008
PIK3AP1	CD8T	Tcruzi	PC1_zscore	-0.273694558551884	2.57638688161421e-10	-6.04974757754082
PIK3AP1	monocyte	NI	PC1_zscore	-0.0296377640484917	0.0837393738688168	-1.3797724577906
PIK3AP1	monocyte	LPS	PC1_zscore	0.100383338989754	1.71268101545879e-07	5.09575337122187
PIK3AP1	monocyte	IAV	PC1_zscore	0.0689410939083732	0.000562953592407719	3.25409373030201
PIK3AP1	monocyte	Tcruzi	PC1_zscore	0.00348376965385737	0.43734629515015	0.157450962771641
PIK3AP1	B	NI	PC1_zscore	-0.000442629681760198	0.490391784558677	-0.0240088617792655
PIK3AP1	B	LPS	PC1_zscore	0.0856285060595736	2.69054946616149e-07	5.00832105737751
PIK3AP1	B	IAV	PC1_zscore	0.0462562631877029	0.00460364371715833	2.60354336764126
PIK3AP1	B	Tcruzi	PC1_zscore	-0.0158148642829273	0.21691142259281	-0.782664215111626
PIK3AP1	CD4T	NI	PC1_zscore	-0.0650401562621701	0.0342669403667863	-1.81541093444958
PIK3AP1	CD4T	LPS	PC1_zscore	-0.00841753133520038	0.387391976411731	-0.2866086149745
PIK3AP1	CD4T	IAV	PC1_zscore	-0.0060565797561473	0.415824632343469	-0.212635362891625
PIK3AP1	CD4T	Tcruzi	PC1_zscore	-0.0398830723873175	0.145217204456228	-1.05607781203456
LCOR	NK	NI	PC1_zscore	-0.00157906022026519	0.447837741664029	-0.136766908810946
LCOR	NK	LPS	PC1_zscore	0.00315080900296157	0.398268549564051	0.261217846696115
LCOR	NK	IAV	PC1_zscore	0.0060428988201643	0.308407825077075	0.504631619742904
LCOR	NK	Tcruzi	PC1_zscore	0.00478780664848249	0.348986032434415	0.392498529277201
LCOR	CD8T	NI	PC1_zscore	-0.0250558642046909	0.0118673354350287	-2.27129177352285
LCOR	CD8T	LPS	PC1_zscore	-0.00735571292323225	0.251419654409983	-0.673263811803841
LCOR	CD8T	IAV	PC1_zscore	0.000750514146897904	0.478803108157604	0.061960098028577
LCOR	CD8T	Tcruzi	PC1_zscore	-0.0113646475337082	0.150004207819946	-1.03657298106178
LCOR	monocyte	NI	PC1_zscore	0.00618400208297807	0.246615960346346	0.686760757540777
LCOR	monocyte	LPS	PC1_zscore	0.0314269470867505	0.000471294914207754	3.14855884178662
LCOR	monocyte	IAV	PC1_zscore	0.0273432262308288	0.00790588948942295	2.43806469908353
LCOR	monocyte	Tcruzi	PC1_zscore	0.0117774380343538	0.114018009865072	1.20383887624102
LCOR	B	NI	PC1_zscore	0.00138091298620282	0.447145538003317	0.132671252839495
LCOR	B	LPS	PC1_zscore	-0.000701158802356324	0.479709374839341	-0.0641855580208792
LCOR	B	IAV	PC1_zscore	0.00265396258584613	0.403534074561133	0.241516344124449
LCOR	B	Tcruzi	PC1_zscore	-0.00181157581096179	0.438288565169504	-0.163421853506045
LCOR	CD4T	NI	PC1_zscore	-0.0148666378193718	0.0290863860147225	-1.88861535312717
LCOR	CD4T	LPS	PC1_zscore	0.0173147862575709	0.0143192273688236	2.22508415854071
LCOR	CD4T	IAV	PC1_zscore	0.0139407922993006	0.0368527672244364	1.79133824093421
LCOR	CD4T	Tcruzi	PC1_zscore	-0.00966427078816864	0.118630427360244	-1.18214376433622
FRAT1	NK	NI	PC1_zscore	-0.00928848009813994	0.33068438454705	-0.445199747635764
FRAT1	NK	LPS	PC1_zscore	-0.030843764320961	0.099755249192725	-1.17031501254121
FRAT1	NK	IAV	PC1_zscore	-0.0213509742404895	0.181167270020181	-0.877147509651496
FRAT1	NK	Tcruzi	PC1_zscore	-0.000520331741463844	0.484919084879151	-0.0247859784409438
FRAT1	CD8T	NI	PC1_zscore	-0.0139307648171838	0.250642709658046	-0.675862675084874
FRAT1	CD8T	LPS	PC1_zscore	-0.00752472681912842	0.35461712718806	-0.373567838111067
FRAT1	CD8T	IAV	PC1_zscore	-0.0036601672690053	0.42485463189847	-0.169017679216282
FRAT1	CD8T	Tcruzi	PC1_zscore	-0.0102381342062979	0.307425233555854	-0.506399703752917
FRAT1	monocyte	NI	PC1_zscore	0.0118659285218185	0.281614286122085	0.602461877358907
FRAT1	monocyte	LPS	PC1_zscore	-0.0122255729751087	0.292351680117361	-0.55193516414496
FRAT1	monocyte	IAV	PC1_zscore	-0.00878190410481065	0.359338150021698	-0.373708522402889
FRAT1	monocyte	Tcruzi	PC1_zscore	0.0111411666253382	0.317180436976929	0.506458932502354
FRAT1	B	NI	PC1_zscore	0.000604854893145856	0.497143813842846	0.0307856713447973
FRAT1	B	LPS	PC1_zscore	0.000631980807498122	0.499795438252499	0.0296746630406137
FRAT1	B	IAV	PC1_zscore	-0.0062264626680765	0.384023859142881	-0.293697816942653
FRAT1	B	Tcruzi	PC1_zscore	-0.00475376816146095	0.410926935035255	-0.234577735015862
FRAT1	CD4T	NI	PC1_zscore	0.0172685764049781	0.138121463271993	1.0778389908524
FRAT1	CD4T	LPS	PC1_zscore	-0.0207833303197645	0.104090063165282	-1.23904238149981
FRAT1	CD4T	IAV	PC1_zscore	-0.0262897715886145	0.0757745489026276	-1.36929886832077
FRAT1	CD4T	Tcruzi	PC1_zscore	-0.0206978262728841	0.0896820664109047	-1.31599363167162
FRAT2	NK	NI	PC1_zscore	0.000682179036034378	0.504622540842732	0.0420213544531601
FRAT2	NK	LPS	PC1_zscore	-0.0111667841888128	0.318940218748752	-0.56085407240327
FRAT2	NK	IAV	PC1_zscore	-0.000582039365077828	0.518272020593877	-0.0332066504397591
FRAT2	NK	Tcruzi	PC1_zscore	-0.000465824460527626	0.520206804854714	-0.0279598135342662
FRAT2	CD8T	NI	PC1_zscore	0.00480795358982891	0.411707066693221	0.292592927410084
FRAT2	CD8T	LPS	PC1_zscore	-0.00567779704780155	0.403121627823552	-0.340911187775691
FRAT2	CD8T	IAV	PC1_zscore	0.00622087979522074	0.394559402470417	0.336476637312791
FRAT2	CD8T	Tcruzi	PC1_zscore	-0.00402362345144986	0.43859192694081	-0.243191901887186
FRAT2	monocyte	NI	PC1_zscore	0.0186441264757442	0.141697064830935	1.11867847313062
FRAT2	monocyte	LPS	PC1_zscore	0.0084478912227447	0.321857319536035	0.500897854194118
FRAT2	monocyte	IAV	PC1_zscore	0.00340785919478758	0.436445446445976	0.193291646923422
FRAT2	monocyte	Tcruzi	PC1_zscore	0.0119311211306867	0.256264450608502	0.727685812063648
FRAT2	B	NI	PC1_zscore	0.00671963999425117	0.357196196644164	0.440433441072514
FRAT2	B	LPS	PC1_zscore	-0.00905355753589897	0.342321811591586	-0.50915468966697
FRAT2	B	IAV	PC1_zscore	-0.00678248080911976	0.381618252929194	-0.39777501034167
FRAT2	B	Tcruzi	PC1_zscore	0.00396748826690338	0.425386988948167	0.256548232261365
FRAT2	CD4T	NI	PC1_zscore	0.00891761965293462	0.256577427528692	0.741257337094434
FRAT2	CD4T	LPS	PC1_zscore	-0.00361397613659203	0.419301798651584	-0.289201527398219
FRAT2	CD4T	IAV	PC1_zscore	-0.00698204733441863	0.343107978611022	-0.501339756320543
FRAT2	CD4T	Tcruzi	PC1_zscore	-0.00866770281997658	0.275784728498293	-0.681689380060863
RRP12	NK	NI	PC1_zscore	0.00420613099139199	0.448588515549685	0.119180524328321
RRP12	NK	LPS	PC1_zscore	-0.0145083523869015	0.366524361311133	-0.367838511578581
RRP12	NK	IAV	PC1_zscore	0.0033812046835361	0.456087402395814	0.0905580678585956
RRP12	NK	Tcruzi	PC1_zscore	0.0227553644211688	0.263563597685252	0.621034634728618
RRP12	CD8T	NI	PC1_zscore	0.0610273195084881	0.0266018179253966	1.88225233454493
RRP12	CD8T	LPS	PC1_zscore	0.0370300288523298	0.127646994499665	1.11995197597061
RRP12	CD8T	IAV	PC1_zscore	0.0186783916152926	0.298168505008211	0.519079291829477
RRP12	CD8T	Tcruzi	PC1_zscore	0.0666798515890998	0.0213555871732217	1.94807666105702
RRP12	monocyte	NI	PC1_zscore	0.0247086506787005	0.136882577681143	1.0897642391722
RRP12	monocyte	LPS	PC1_zscore	0.0607346556320088	0.0102810074029487	2.26033502874026
RRP12	monocyte	IAV	PC1_zscore	0.0309684416178997	0.159112012344538	0.988051453658527
RRP12	monocyte	Tcruzi	PC1_zscore	0.0757608018954655	0.000973314989457854	2.95148116565115
RRP12	B	NI	PC1_zscore	-0.0203420272753833	0.244300692229563	-0.694225627594908
RRP12	B	LPS	PC1_zscore	0.000672645343506716	0.485081702461365	0.0230423046633075
RRP12	B	IAV	PC1_zscore	0.0280516407056404	0.173600520716145	0.929674493969125
RRP12	B	Tcruzi	PC1_zscore	-0.0205967329934853	0.237720055109892	-0.715497936653449
RRP12	CD4T	NI	PC1_zscore	-0.00241903930979758	0.459217031469811	-0.105548061924337
RRP12	CD4T	LPS	PC1_zscore	0.079732971961587	3.4591038136985e-05	3.84070171980991
RRP12	CD4T	IAV	PC1_zscore	0.0972819138637513	6.04346713695001e-06	4.14003149133109
RRP12	CD4T	Tcruzi	PC1_zscore	0.0308611701387091	0.0841325779380234	1.36974015581356
PGAM1	NK	NI	PC1_zscore	-0.0059712742049857	0.366915253995995	-0.350567997767511
PGAM1	NK	LPS	PC1_zscore	-0.021708730297669	0.14076800921422	-1.04697379579015
PGAM1	NK	IAV	PC1_zscore	-0.0181780350099299	0.17656374187297	-0.915011626367533
PGAM1	NK	Tcruzi	PC1_zscore	-0.0148814709864273	0.216054016538627	-0.782725936196878
PGAM1	CD8T	NI	PC1_zscore	-8.98306578173257e-05	0.499677555096748	-0.00624675440355574
PGAM1	CD8T	LPS	PC1_zscore	0.0196192478058944	0.101966286726282	1.23229829499362
PGAM1	CD8T	IAV	PC1_zscore	0.01503227255634	0.193755254971385	0.846016034492101
PGAM1	CD8T	Tcruzi	PC1_zscore	0.00636768211546367	0.333474373842727	0.426684389585844
PGAM1	monocyte	NI	PC1_zscore	0.000813539632660176	0.472692401692681	0.0635999732120153
PGAM1	monocyte	LPS	PC1_zscore	0.0224296950556339	0.0552037794981444	1.55364002446961
PGAM1	monocyte	IAV	PC1_zscore	0.0243943281761325	0.0527801565730924	1.56929767354546
PGAM1	monocyte	Tcruzi	PC1_zscore	0.0106249737744483	0.219101329603892	0.76679278348361
PGAM1	B	NI	PC1_zscore	-0.0125683442696058	0.216581044959626	-0.780930239120933
PGAM1	B	LPS	PC1_zscore	0.0161999673553122	0.150658982918693	1.01276205238937
PGAM1	B	IAV	PC1_zscore	0.0150083256632013	0.1813147770677	0.886276957607139
PGAM1	B	Tcruzi	PC1_zscore	0.0036560405678414	0.403391797817218	0.231342963481333
PGAM1	CD4T	NI	PC1_zscore	0.00968708507469496	0.159864535973413	0.990681193913777
PGAM1	CD4T	LPS	PC1_zscore	0.03761578534851	8.87180335229622e-05	3.66893082919279
PGAM1	CD4T	IAV	PC1_zscore	0.0179756713263457	0.0374020072404369	1.75118719216817
PGAM1	CD4T	Tcruzi	PC1_zscore	0.0241107547674639	0.00947784754852017	2.27277730221095
EXOSC1	NK	NI	PC1_zscore	0.0294486302289567	0.020661224931892	2.9637978947796
EXOSC1	NK	LPS	PC1_zscore	0.027577954862883	0.038523594251674	2.3537416217515
EXOSC1	NK	IAV	PC1_zscore	0.0293886655357603	0.0204014451264122	2.94756163162974
EXOSC1	NK	Tcruzi	PC1_zscore	0.0286184023880026	0.0285929744296681	2.66096156151197
EXOSC1	CD8T	NI	PC1_zscore	0.0321600008649229	0.000897589940997271	4.49616052220494
EXOSC1	CD8T	LPS	PC1_zscore	0.0281902752990834	0.0229624637935394	2.75873020752006
EXOSC1	CD8T	IAV	PC1_zscore	0.0289893748015418	0.0232041007955224	2.84264646547535
EXOSC1	CD8T	Tcruzi	PC1_zscore	0.0280011086856944	0.0213764378712558	2.76403886762304
EXOSC1	monocyte	NI	PC1_zscore	0.0327474825316191	0.000334171686806268	4.66043009050672
EXOSC1	monocyte	LPS	PC1_zscore	0.0317896470136952	0.000877706625456229	4.44582755093868
EXOSC1	monocyte	IAV	PC1_zscore	0.0286475775132279	0.0145631352353968	3.02227801706482
EXOSC1	monocyte	Tcruzi	PC1_zscore	0.0323350139927065	0.000704536734229672	4.44036899425226
EXOSC1	B	NI	PC1_zscore	0.0304614133832495	0.0099828513115884	3.48979399522361
EXOSC1	B	LPS	PC1_zscore	0.0284136063359438	0.0235865084046525	2.77381445658564
EXOSC1	B	IAV	PC1_zscore	0.0286448630926779	0.0246093302263525	2.77296209190421
EXOSC1	B	Tcruzi	PC1_zscore	0.0285733431037837	0.0244804293357524	2.77846714030327
EXOSC1	CD4T	NI	PC1_zscore	0.0305507987330152	0.000319036887364217	4.58336213972865
EXOSC1	CD4T	LPS	PC1_zscore	0.0340588476411758	4.17977342781915e-07	5.30228722442783
EXOSC1	CD4T	IAV	PC1_zscore	0.0334615086145775	2.09901451045351e-06	5.41052875014165
EXOSC1	CD4T	Tcruzi	PC1_zscore	0.0330038308757959	1.36888242202283e-05	5.27662992889784
ZDHHC16	NK	NI	PC1_zscore	0.0434478677283155	0.0898013213100599	1.3271794171244
ZDHHC16	NK	LPS	PC1_zscore	0.0720728847770121	0.0147603523271558	2.15295305272236
ZDHHC16	NK	IAV	PC1_zscore	0.0639464952088084	0.0274972539826037	1.89340940625551
ZDHHC16	NK	Tcruzi	PC1_zscore	0.0398801584572253	0.114662875745244	1.1920858612587
ZDHHC16	CD8T	NI	PC1_zscore	0.136208387022724	2.36565974331014e-07	4.82077634261592
ZDHHC16	CD8T	LPS	PC1_zscore	0.0967204188075564	0.000426812110405611	3.25648337268075
ZDHHC16	CD8T	IAV	PC1_zscore	0.0483748743669627	0.0785529412201594	1.40899385002617
ZDHHC16	CD8T	Tcruzi	PC1_zscore	0.147981122271084	3.37713406047641e-08	5.06076029905091
ZDHHC16	monocyte	NI	PC1_zscore	-0.00508954101880865	0.39150964731978	-0.275711935693762
ZDHHC16	monocyte	LPS	PC1_zscore	0.001681405966842	0.466427113745304	0.0840516273949693
ZDHHC16	monocyte	IAV	PC1_zscore	-0.0221731233017044	0.178726193819596	-0.919145859222645
ZDHHC16	monocyte	Tcruzi	PC1_zscore	0.0112134886126597	0.290160774128443	0.553004800284724
ZDHHC16	B	NI	PC1_zscore	0.01076318276946	0.331401270552791	0.432968353914883
ZDHHC16	B	LPS	PC1_zscore	0.0111609845568344	0.328759875952895	0.439993694232893
ZDHHC16	B	IAV	PC1_zscore	0.0273820905476013	0.155486943465077	1.00885918196842
ZDHHC16	B	Tcruzi	PC1_zscore	0.0253844834402704	0.159296376732503	0.993554023485127
ZDHHC16	CD4T	NI	PC1_zscore	0.060970562122716	0.000425138284662244	3.29222965312799
ZDHHC16	CD4T	LPS	PC1_zscore	0.130104013861288	3.05668445827942e-15	7.5575558772252
ZDHHC16	CD4T	IAV	PC1_zscore	0.0999261819629392	8.07210375717446e-09	5.52735962287093
ZDHHC16	CD4T	Tcruzi	PC1_zscore	0.0814044016043088	2.80556860444714e-06	4.46769029204973
MMS19	NK	NI	PC1_zscore	0.00732101440390751	0.316657728762362	0.486255117353837
MMS19	NK	LPS	PC1_zscore	-0.00503406690375052	0.396731876052482	-0.304529315449394
MMS19	NK	IAV	PC1_zscore	-0.00386447206702835	0.4225297421942	-0.238424943591186
MMS19	NK	Tcruzi	PC1_zscore	-0.00997268849997748	0.283562316741428	-0.605500109954045
MMS19	CD8T	NI	PC1_zscore	0.0292412870020913	0.0281972767480246	1.90853116373209
MMS19	CD8T	LPS	PC1_zscore	0.0203081420596373	0.0824054341063631	1.35087414990705
MMS19	CD8T	IAV	PC1_zscore	0.00138504050577528	0.459900958620382	0.0920235915098817
MMS19	CD8T	Tcruzi	PC1_zscore	0.0174231221868523	0.109715875055867	1.22330164041843
MMS19	monocyte	NI	PC1_zscore	0.0109023409162341	0.194606042495423	0.873036101594428
MMS19	monocyte	LPS	PC1_zscore	-0.00753648549712731	0.294887785022493	-0.555400415016875
MMS19	monocyte	IAV	PC1_zscore	-0.0110212743880185	0.242376368973292	-0.717617492520539
MMS19	monocyte	Tcruzi	PC1_zscore	8.57232507939243e-05	0.504974852522603	0.00654029533036112
MMS19	B	NI	PC1_zscore	0.000524516118299386	0.485901066654338	0.0402918102753967
MMS19	B	LPS	PC1_zscore	-0.0176017277284293	0.128234599960795	-1.1291917380023
MMS19	B	IAV	PC1_zscore	-0.018928813027093	0.122067387280597	-1.13398659687087
MMS19	B	Tcruzi	PC1_zscore	-0.0036773847354165	0.405092556013344	-0.267541042716593
MMS19	CD4T	NI	PC1_zscore	0.0101444077341083	0.142886236304448	1.08510384904555
MMS19	CD4T	LPS	PC1_zscore	0.00241686709123912	0.401643312203693	0.261825571186502
MMS19	CD4T	IAV	PC1_zscore	-0.000621056231084266	0.484453896938954	-0.0642424130048941
MMS19	CD4T	Tcruzi	PC1_zscore	0.0151555174880847	0.0680985702832909	1.5002077937257
PI4K2A	NK	NI	PC1_zscore	-0.00675785055515259	0.390379119661559	-0.279691661089527
PI4K2A	NK	LPS	PC1_zscore	-0.0501444282456946	0.0400325171107964	-1.66855488102902
PI4K2A	NK	IAV	PC1_zscore	-0.0114110271923459	0.334317167480342	-0.429990514602637
PI4K2A	NK	Tcruzi	PC1_zscore	-0.0128262270186595	0.30710691230221	-0.507399941794281
PI4K2A	CD8T	NI	PC1_zscore	-0.0623122038737373	0.0163150815143056	-2.14843111527755
PI4K2A	CD8T	LPS	PC1_zscore	-0.00726339867327277	0.386141789082778	-0.293718322144209
PI4K2A	CD8T	IAV	PC1_zscore	-0.00492097832475403	0.421248680389286	-0.1832797134998
PI4K2A	CD8T	Tcruzi	PC1_zscore	-0.030844700244907	0.11161058574631	-1.20999763636846
PI4K2A	monocyte	NI	PC1_zscore	0.00478113388789744	0.387590256784017	0.308994739555623
PI4K2A	monocyte	LPS	PC1_zscore	-0.0571435857459409	0.00264290579972948	-2.58397766918265
PI4K2A	monocyte	IAV	PC1_zscore	-0.0308960286468957	0.0725635143769094	-1.45470045086091
PI4K2A	monocyte	Tcruzi	PC1_zscore	0.0142656596457697	0.20746031074481	0.835906527502062
PI4K2A	B	NI	PC1_zscore	0.0126978057855836	0.311287668443483	0.518870269443715
PI4K2A	B	LPS	PC1_zscore	-0.00598086934508831	0.409425325234455	-0.23551364294954
PI4K2A	B	IAV	PC1_zscore	-0.0182131557901555	0.247221241581416	-0.685883563880598
PI4K2A	B	Tcruzi	PC1_zscore	0.00290115698525185	0.464297920765969	0.117711822513065
PI4K2A	CD4T	NI	PC1_zscore	-0.00475540923536946	0.399665183451411	-0.263906965611226
PI4K2A	CD4T	LPS	PC1_zscore	0.000235989970312863	0.502256484148949	0.0123556809794117
PI4K2A	CD4T	IAV	PC1_zscore	-0.0234466520584866	0.124369586003045	-1.16057835444564
PI4K2A	CD4T	Tcruzi	PC1_zscore	-0.0118318889806046	0.266081260791623	-0.628573080146367
ZFYVE27	NK	NI	PC1_zscore	-0.0119250225074288	0.237550984499687	-0.702237833105028
ZFYVE27	NK	LPS	PC1_zscore	-0.0219266377448785	0.108960361966749	-1.17742619751428
ZFYVE27	NK	IAV	PC1_zscore	0.0025389464825833	0.454956704287778	0.14135020770694
ZFYVE27	NK	Tcruzi	PC1_zscore	-0.0104079597094434	0.268646642290445	-0.602191396765979
ZFYVE27	CD8T	NI	PC1_zscore	0.000551921679476961	0.490328288539823	0.0360982823151525
ZFYVE27	CD8T	LPS	PC1_zscore	-0.017785016344615	0.128155068055757	-1.10187246800377
ZFYVE27	CD8T	IAV	PC1_zscore	-0.0235802877874325	0.0868817996832294	-1.27804856630909
ZFYVE27	CD8T	Tcruzi	PC1_zscore	-0.00356790500813028	0.405941886619267	-0.230905959852858
ZFYVE27	monocyte	NI	PC1_zscore	0.0108542389980219	0.209336466078145	0.804201664007023
ZFYVE27	monocyte	LPS	PC1_zscore	-0.00172407165529235	0.447954734898491	-0.125633950165345
ZFYVE27	monocyte	IAV	PC1_zscore	-0.0144012697618156	0.187290469500185	-0.873754903760797
ZFYVE27	monocyte	Tcruzi	PC1_zscore	0.00348423668928285	0.404912987369716	0.243322440225132
ZFYVE27	B	NI	PC1_zscore	-0.0183261530487871	0.108829745947315	-1.18306811893141
ZFYVE27	B	LPS	PC1_zscore	0.00235003834154945	0.446685237786716	0.150163255045888
ZFYVE27	B	IAV	PC1_zscore	0.00670647564610767	0.348736287071464	0.408873694111869
ZFYVE27	B	Tcruzi	PC1_zscore	-0.00613934620807159	0.345209136821869	-0.397179708047103
ZFYVE27	CD4T	NI	PC1_zscore	-0.00167907342968533	0.431727088873056	-0.166580914623719
ZFYVE27	CD4T	LPS	PC1_zscore	-0.0409633693738305	0.000280209597716352	-3.47898373005433
ZFYVE27	CD4T	IAV	PC1_zscore	-0.0111534475872684	0.148577999483324	-1.03651009205225
ZFYVE27	CD4T	Tcruzi	PC1_zscore	-0.00665513312623587	0.262567011556016	-0.631683626144236
R3HCC1L	NK	NI	PC1_zscore	0.00446958418794084	0.369025562878742	0.345795834208555
R3HCC1L	NK	LPS	PC1_zscore	-0.00309071039093826	0.403269972760811	-0.228673610185738
R3HCC1L	NK	IAV	PC1_zscore	-0.000823376658570515	0.469572313653421	-0.061514542009768
R3HCC1L	NK	Tcruzi	PC1_zscore	0.00056421590911939	0.49044486163246	0.0419691274558595
R3HCC1L	CD8T	NI	PC1_zscore	-0.0256498451982236	0.0103543679185538	-2.23080864977263
R3HCC1L	CD8T	LPS	PC1_zscore	-0.0211553073651626	0.0346914499125166	-1.74213998247048
R3HCC1L	CD8T	IAV	PC1_zscore	-0.00194030253733669	0.432736031647793	-0.150324405728647
R3HCC1L	CD8T	Tcruzi	PC1_zscore	-0.0136532955200913	0.116469744103311	-1.17975088292201
R3HCC1L	monocyte	NI	PC1_zscore	-0.00229761062486906	0.40011812350162	-0.254088619336542
R3HCC1L	monocyte	LPS	PC1_zscore	0.00183410883602168	0.422323696892481	0.195591617897163
R3HCC1L	monocyte	IAV	PC1_zscore	0.018069697081756	0.0484002103341601	1.62360237470124
R3HCC1L	monocyte	Tcruzi	PC1_zscore	0.00944887573292522	0.168250733137714	0.954769186302162
R3HCC1L	B	NI	PC1_zscore	-0.0118289447678508	0.147918209992523	-1.02707429508797
R3HCC1L	B	LPS	PC1_zscore	-0.00252302484085678	0.41426006710833	-0.213358199695151
R3HCC1L	B	IAV	PC1_zscore	-0.0113025679269884	0.177003409770265	-0.913064139918208
R3HCC1L	B	Tcruzi	PC1_zscore	-0.00545054618487175	0.322796212429851	-0.45731690598982
R3HCC1L	CD4T	NI	PC1_zscore	-0.0177354728278697	0.0128893918890234	-2.17849778598437
R3HCC1L	CD4T	LPS	PC1_zscore	-0.00818288946132727	0.158008682863014	-1.00010393744405
R3HCC1L	CD4T	IAV	PC1_zscore	-0.0274725318211947	0.00058887433360022	-3.18735877172035
R3HCC1L	CD4T	Tcruzi	PC1_zscore	-0.0181819238877115	0.0165390920236286	-2.07126710316305
PYROXD2	NK	NI	PC1_zscore	-0.00226433213407646	0.501334723912276	-0.142442258894349
PYROXD2	NK	LPS	PC1_zscore	-0.00436036440694385	0.46656866717856	-0.239895970774969
PYROXD2	NK	IAV	PC1_zscore	-0.00442093498177663	0.461448707416381	-0.255051887895418
PYROXD2	NK	Tcruzi	PC1_zscore	0.00219905168242455	0.496519188360607	0.138428400727414
PYROXD2	CD8T	NI	PC1_zscore	0.000911442432185637	0.524256749275197	0.054464692247169
PYROXD2	CD8T	LPS	PC1_zscore	2.83543298673754e-05	0.545047215353963	0.00177625805476715
PYROXD2	CD8T	IAV	PC1_zscore	0.00420614623704975	0.456558372304233	0.240637404825867
PYROXD2	CD8T	Tcruzi	PC1_zscore	0.000607821081076586	0.531069541651448	0.036659081052974
PYROXD2	monocyte	NI	PC1_zscore	0.00495771859022491	0.428993321264035	0.326695542122337
PYROXD2	monocyte	LPS	PC1_zscore	0.00145806125035527	0.493184473819124	0.081473885419387
PYROXD2	monocyte	IAV	PC1_zscore	-0.00204015912091006	0.503688288782277	-0.114404494327345
PYROXD2	monocyte	Tcruzi	PC1_zscore	0.00320964827593812	0.472090383775828	0.206010895732861
PYROXD2	B	NI	PC1_zscore	0.00380338743400478	0.455718978511675	0.253310394951478
PYROXD2	B	LPS	PC1_zscore	-0.000593180922397072	0.540457921090676	-0.0363492743908917
PYROXD2	B	IAV	PC1_zscore	0.00141644155704103	0.513539046793388	0.0915250506018017
PYROXD2	B	Tcruzi	PC1_zscore	0.000877487452295036	0.525338788258197	0.0582578656910985
PYROXD2	CD4T	NI	PC1_zscore	0.00327919479423519	0.461852769707768	0.237920575975943
PYROXD2	CD4T	LPS	PC1_zscore	-0.00620647094337972	0.412726830353902	-0.380281462988261
PYROXD2	CD4T	IAV	PC1_zscore	0.000210740487831667	0.539113367353413	0.0140966279301882
PYROXD2	CD4T	Tcruzi	PC1_zscore	0.00503450509202713	0.421617975125569	0.34962260859654
HPS1	NK	NI	PC1_zscore	-0.0154555900146203	0.10480505699979	-1.29806420198793
HPS1	NK	LPS	PC1_zscore	-0.031541847010284	0.0031786784338742	-2.32053645707149
HPS1	NK	IAV	PC1_zscore	-0.0242582754400257	0.0207865978416034	-1.9899603189934
HPS1	NK	Tcruzi	PC1_zscore	-0.0165483111392012	0.0903699298799769	-1.38132330721646
HPS1	CD8T	NI	PC1_zscore	-0.025658498527319	0.00519012047265266	-2.49840420190862
HPS1	CD8T	LPS	PC1_zscore	-0.0218096342444067	0.0224399708382523	-2.02804084310195
HPS1	CD8T	IAV	PC1_zscore	-0.022685783186448	0.0278554932204673	-1.91889978434694
HPS1	CD8T	Tcruzi	PC1_zscore	-0.0310702284029424	0.00132955386691791	-2.61118633463706
HPS1	monocyte	NI	PC1_zscore	-0.0210076526234765	0.00769979730070891	-2.56471580326476
HPS1	monocyte	LPS	PC1_zscore	-0.0105390837206896	0.148491013716368	-1.08102065682854
HPS1	monocyte	IAV	PC1_zscore	-0.0280030321808386	0.00158555906974489	-2.84243192618971
HPS1	monocyte	Tcruzi	PC1_zscore	-0.0114130016937986	0.132196315116714	-1.16786258956573
HPS1	B	NI	PC1_zscore	-0.0155250928404164	0.0962936255643729	-1.37691162481575
HPS1	B	LPS	PC1_zscore	-0.0147618564157197	0.100525189909692	-1.33615451973812
HPS1	B	IAV	PC1_zscore	-0.0264231446619644	0.00999202502606744	-2.26248479686844
HPS1	B	Tcruzi	PC1_zscore	-0.0154015643892706	0.103404981398533	-1.323886720618
HPS1	CD4T	NI	PC1_zscore	-0.0114217650870242	0.102343524577347	-1.31063234235675
HPS1	CD4T	LPS	PC1_zscore	-0.0220212664565425	0.00224479515761167	-2.91718257966249
HPS1	CD4T	IAV	PC1_zscore	-0.0220682010427402	0.00252038242918806	-2.8815894272289
HPS1	CD4T	Tcruzi	PC1_zscore	-0.0238310891752581	0.00187240154811763	-2.92266146650065
GOT1	NK	NI	PC1_zscore	-0.00756315594869798	0.372455469965658	-0.342354576085094
GOT1	NK	LPS	PC1_zscore	0.0105977468821309	0.321955665795867	0.456939378575485
GOT1	NK	IAV	PC1_zscore	0.0278255225497481	0.118828670421405	1.12160055344348
GOT1	NK	Tcruzi	PC1_zscore	0.0183823548952266	0.212039768546295	0.78222895293078
GOT1	CD8T	NI	PC1_zscore	0.00477528311278421	0.403877728283884	0.239528236584943
GOT1	CD8T	LPS	PC1_zscore	0.0280886537352766	0.0936701821874502	1.25578143520862
GOT1	CD8T	IAV	PC1_zscore	-0.00508078487015039	0.422268738942412	-0.221517720077901
GOT1	CD8T	Tcruzi	PC1_zscore	-0.000420514359196085	0.497651632486513	-0.0206119293508852
GOT1	monocyte	NI	PC1_zscore	-0.00371297205839838	0.434577541332012	-0.176772104133561
GOT1	monocyte	LPS	PC1_zscore	-0.0303755182043766	0.118103653355651	-1.11425987622734
GOT1	monocyte	IAV	PC1_zscore	-0.0173252087850198	0.25564655284547	-0.650911818596217
GOT1	monocyte	Tcruzi	PC1_zscore	-0.0228866492484745	0.1659401458892	-0.939041934134386
GOT1	B	NI	PC1_zscore	-0.00806567746551449	0.346374551298525	-0.410622731352216
GOT1	B	LPS	PC1_zscore	-0.00574379949309481	0.391287108403753	-0.283240422062137
GOT1	B	IAV	PC1_zscore	-0.0204179653568939	0.173246628491045	-0.91976223286422
GOT1	B	Tcruzi	PC1_zscore	-0.0206153396506472	0.162115178864322	-0.959491386177554
GOT1	CD4T	NI	PC1_zscore	-0.00646819489291252	0.334422197326037	-0.442506978520919
GOT1	CD4T	LPS	PC1_zscore	0.00894140295594699	0.273808485839379	0.609821165423129
GOT1	CD4T	IAV	PC1_zscore	0.0424240013169158	0.00443446228963842	2.57013394292141
GOT1	CD4T	Tcruzi	PC1_zscore	-0.00651024379397303	0.337350832660069	-0.42887478539825
SLC25A28	NK	NI	PC1_zscore	0.00639804751269438	0.417552069126925	0.203486467158393
SLC25A28	NK	LPS	PC1_zscore	0.122234920513375	7.15723082871544e-06	4.20663818357586
SLC25A28	NK	IAV	PC1_zscore	0.11552521232822	1.20030730965968e-05	4.09648989075428
SLC25A28	NK	Tcruzi	PC1_zscore	0.0193164533643816	0.27763439379842	0.583338786197336
SLC25A28	CD8T	NI	PC1_zscore	-0.0202840398704428	0.162548762649547	-0.983699458394513
SLC25A28	CD8T	LPS	PC1_zscore	0.030959203847266	0.0790942686405597	1.4091443569502
SLC25A28	CD8T	IAV	PC1_zscore	0.0354136329973678	0.0875271766952916	1.35442482246563
SLC25A28	CD8T	Tcruzi	PC1_zscore	-0.00317020996525074	0.442364406716635	-0.145993543737698
SLC25A28	monocyte	NI	PC1_zscore	-0.013819220904149	0.323560743973918	-0.463461707675923
SLC25A28	monocyte	LPS	PC1_zscore	0.119553493841825	6.3657104943764e-06	4.23954323067607
SLC25A28	monocyte	IAV	PC1_zscore	0.0844708011359437	0.00150111050125551	2.93244765144168
SLC25A28	monocyte	Tcruzi	PC1_zscore	0.00579275222171895	0.426236449846159	0.176681236867723
SLC25A28	B	NI	PC1_zscore	0.00880671023550001	0.361617533902744	0.353321826440376
SLC25A28	B	LPS	PC1_zscore	0.120564135508168	1.11298697205801e-07	5.04553758081759
SLC25A28	B	IAV	PC1_zscore	0.0961393864329074	2.98163781884734e-05	3.93446140423566
SLC25A28	B	Tcruzi	PC1_zscore	0.0742205566296495	0.00303788861891594	2.6989087393435
SLC25A28	CD4T	NI	PC1_zscore	0.00733082079964841	0.374487244678505	0.316637942061235
SLC25A28	CD4T	LPS	PC1_zscore	0.138238282497037	8.54049941886914e-12	6.54224802907827
SLC25A28	CD4T	IAV	PC1_zscore	0.105895038870631	3.11945549902105e-08	5.29555853903722
SLC25A28	CD4T	Tcruzi	PC1_zscore	0.00849469681069211	0.360399045983676	0.353212281960858
ENTPD7	NK	NI	PC1_zscore	0.0239573192568674	0.206175870073795	0.804772114297387
ENTPD7	NK	LPS	PC1_zscore	0.0163192656360082	0.299795707862722	0.552163345286551
ENTPD7	NK	IAV	PC1_zscore	0.0263863976648467	0.19642957622592	0.834532010798844
ENTPD7	NK	Tcruzi	PC1_zscore	-0.00807355545245301	0.402972160198019	-0.295904095672014
ENTPD7	CD8T	NI	PC1_zscore	0.0210330148985024	0.241885622088967	0.713659411116187
ENTPD7	CD8T	LPS	PC1_zscore	0.0281930338963777	0.175908150634787	0.896479524303005
ENTPD7	CD8T	IAV	PC1_zscore	-0.010427278439957	0.372361679132903	-0.362569623313466
ENTPD7	CD8T	Tcruzi	PC1_zscore	0.022223922447616	0.230859535987988	0.742591971096252
ENTPD7	monocyte	NI	PC1_zscore	0.0135395322542045	0.276343706104429	0.61905079676984
ENTPD7	monocyte	LPS	PC1_zscore	-0.0102468806576395	0.317726647828303	-0.495093930119089
ENTPD7	monocyte	IAV	PC1_zscore	-0.00653810248943644	0.409435966640991	-0.256610170684718
ENTPD7	monocyte	Tcruzi	PC1_zscore	0.0194972491051218	0.196968302631373	0.860713582710489
ENTPD7	B	NI	PC1_zscore	-0.00956137401358787	0.363332891834707	-0.383497252691614
ENTPD7	B	LPS	PC1_zscore	-0.0138295885647717	0.318513836254591	-0.505109043110265
ENTPD7	B	IAV	PC1_zscore	0.00100666185427494	0.495296186037896	0.0397278135708221
ENTPD7	B	Tcruzi	PC1_zscore	0.0160671428360188	0.280333382363258	0.60181373666609
ENTPD7	CD4T	NI	PC1_zscore	0.00348580766360037	0.441149680304349	0.170524333613451
ENTPD7	CD4T	LPS	PC1_zscore	-0.0214428111175076	0.185027515004579	-0.90211518743536
ENTPD7	CD4T	IAV	PC1_zscore	0.00597190702751708	0.400954520996449	0.268731586524873
ENTPD7	CD4T	Tcruzi	PC1_zscore	-0.0138533962449213	0.275695559642995	-0.624800328749484
CUTC	NK	NI	PC1_zscore	-0.0023146424064078	0.602785996554396	-0.268577724846916
CUTC	NK	LPS	PC1_zscore	-0.00897409449466751	0.454404851066829	-0.651695521686318
CUTC	NK	IAV	PC1_zscore	-0.00673138854838718	0.498067019794965	-0.593845684039816
CUTC	NK	Tcruzi	PC1_zscore	2.25728681742748e-05	0.679585142768143	0.00261464273124854
CUTC	CD8T	NI	PC1_zscore	-0.00107642493606871	0.640546366412472	-0.138933102785561
CUTC	CD8T	LPS	PC1_zscore	-0.00259298260255215	0.588923362203214	-0.314969659162007
CUTC	CD8T	IAV	PC1_zscore	-0.0023661498299671	0.597701942378312	-0.262230821129957
CUTC	CD8T	Tcruzi	PC1_zscore	-0.000698130735839929	0.655136558449219	-0.088865266915742
CUTC	monocyte	NI	PC1_zscore	0.000498234258280618	0.681173027446455	0.0659364951605198
CUTC	monocyte	LPS	PC1_zscore	0.00223147468129738	0.590931574681601	0.210056477124296
CUTC	monocyte	IAV	PC1_zscore	-0.0113772830138249	0.360243018421381	-0.67077613702089
CUTC	monocyte	Tcruzi	PC1_zscore	0.00142217341906686	0.649476160176705	0.174868992509359
CUTC	B	NI	PC1_zscore	0.00318178947403731	0.586905227488243	0.374159138827803
CUTC	B	LPS	PC1_zscore	-0.00303054563150033	0.576580207683275	-0.356840124851597
CUTC	B	IAV	PC1_zscore	-0.00347249974649214	0.563923871973782	-0.396951275828696
CUTC	B	Tcruzi	PC1_zscore	0.00194041384726735	0.632065831766497	0.234864064591818
CUTC	CD4T	NI	PC1_zscore	-0.000637716900725967	0.651267063981812	-0.111512050285813
CUTC	CD4T	LPS	PC1_zscore	-0.00399849130039131	0.510683399181207	-0.57178351406908
CUTC	CD4T	IAV	PC1_zscore	-0.00472603600470579	0.492042200123441	-0.628888798307193
CUTC	CD4T	Tcruzi	PC1_zscore	0.0020803946543899	0.600139848400675	0.320230628510795
COX15	NK	NI	PC1_zscore	0.0036383573452414	0.62726333744487	0.264503117471558
COX15	NK	LPS	PC1_zscore	-0.0010212427943466	0.701095916669937	-0.0701315885335928
COX15	NK	IAV	PC1_zscore	0.0135148818494006	0.482944731771778	0.704553308772769
COX15	NK	Tcruzi	PC1_zscore	-0.000375896710618453	0.710453967852162	-0.0264592001442219
COX15	CD8T	NI	PC1_zscore	0.0139538000557769	0.459254147526518	0.801667061887402
COX15	CD8T	LPS	PC1_zscore	0.00309174381481472	0.633282391523282	0.242431263975981
COX15	CD8T	IAV	PC1_zscore	0.0800645794318399	0.00849572302957794	1.58890107788065
COX15	CD8T	Tcruzi	PC1_zscore	0.012613720889332	0.475345415745193	0.743592295136094
COX15	monocyte	NI	PC1_zscore	-0.00150988154282478	0.667598376333285	-0.149061731560303
COX15	monocyte	LPS	PC1_zscore	0.00445524250705682	0.588530359953945	0.395147483466039
COX15	monocyte	IAV	PC1_zscore	0.00354006317329611	0.622080534994445	0.28501036344455
COX15	monocyte	Tcruzi	PC1_zscore	-0.0126315055348789	0.476814926611618	-0.744926282262809
COX15	B	NI	PC1_zscore	0.00420862478941067	0.601590586652869	0.352816312518861
COX15	B	LPS	PC1_zscore	0.0155246970051485	0.448902298239913	0.828911443152775
COX15	B	IAV	PC1_zscore	0.00841618049081433	0.527775360861207	0.579048025651032
COX15	B	Tcruzi	PC1_zscore	0.00345360779473404	0.623271016819398	0.277016753269118
COX15	CD4T	NI	PC1_zscore	0.00277077782425914	0.613900197088832	0.315464861446145
COX15	CD4T	LPS	PC1_zscore	0.012131279382393	0.440584066441164	0.888863467574059
COX15	CD4T	IAV	PC1_zscore	0.0118051041903252	0.443783193408456	0.87163942822293
COX15	CD4T	Tcruzi	PC1_zscore	0.00709502246168319	0.507769947544812	0.650790784182433
DNMBP	NK	NI	PC1_zscore	0.028901412626192	0.185035686727565	0.885733140798529
DNMBP	NK	LPS	PC1_zscore	-0.0329267784385554	0.167730692424837	-0.947403895962714
DNMBP	NK	IAV	PC1_zscore	0.0202281773127184	0.280566495936211	0.586512488221269
DNMBP	NK	Tcruzi	PC1_zscore	0.0435748496448452	0.10530853118865	1.19758698935199
DNMBP	CD8T	NI	PC1_zscore	-0.0220626819866747	0.225846357075229	-0.748709471100981
DNMBP	CD8T	LPS	PC1_zscore	-0.0038804525574334	0.449876591646742	-0.125429057212982
DNMBP	CD8T	IAV	PC1_zscore	0.0206375218424295	0.278413226859055	0.599532900742798
DNMBP	CD8T	Tcruzi	PC1_zscore	-0.0201688183923039	0.252683520809198	-0.660009977439123
DNMBP	monocyte	NI	PC1_zscore	0.065563082939929	0.00237701948943917	2.66057628700168
DNMBP	monocyte	LPS	PC1_zscore	0.0194113812737564	0.225432282385194	0.752155133617991
DNMBP	monocyte	IAV	PC1_zscore	-0.00194615642726267	0.476948614863575	-0.0654858166031571
DNMBP	monocyte	Tcruzi	PC1_zscore	-0.0136790298718506	0.290121929599802	-0.55007978536039
DNMBP	B	NI	PC1_zscore	-0.0115463373090376	0.326390880304879	-0.453633680016763
DNMBP	B	LPS	PC1_zscore	-0.0741737360430637	0.00643277724525271	-2.28402016920833
DNMBP	B	IAV	PC1_zscore	-0.0445056423533072	0.0672643388898748	-1.43402055516835
DNMBP	B	Tcruzi	PC1_zscore	-0.0166840177368157	0.275432382993388	-0.592519350652753
DNMBP	CD4T	NI	PC1_zscore	0.0167651505265437	0.253739203105625	0.664697901820183
DNMBP	CD4T	LPS	PC1_zscore	-0.0269647118778642	0.16556615926165	-0.963247204428567
DNMBP	CD4T	IAV	PC1_zscore	-0.0502765710541825	0.0375130515848865	-1.70036319397444
DNMBP	CD4T	Tcruzi	PC1_zscore	-0.0271034419732733	0.145940455650333	-1.03745837475766
ERLIN1	NK	NI	PC1_zscore	-0.00901044108711067	0.356869485017633	-0.382375973449606
ERLIN1	NK	LPS	PC1_zscore	-0.00926672473528899	0.363769313387857	-0.370628357802351
ERLIN1	NK	IAV	PC1_zscore	0.0164979038234999	0.253115690490568	0.664224520938858
ERLIN1	NK	Tcruzi	PC1_zscore	-0.00105226902794076	0.486271936273805	-0.0440994323523375
ERLIN1	CD8T	NI	PC1_zscore	-0.0159976666073389	0.231376112631389	-0.73986061842373
ERLIN1	CD8T	LPS	PC1_zscore	-0.0135551554480038	0.271507440609679	-0.615495908439806
ERLIN1	CD8T	IAV	PC1_zscore	-0.0326173388735789	0.0969012841823327	-1.22497633987382
ERLIN1	CD8T	Tcruzi	PC1_zscore	0.00171287512689673	0.472161567274247	0.0787593097964966
ERLIN1	monocyte	NI	PC1_zscore	0.0363422659862111	0.0177590910131116	2.03422174118984
ERLIN1	monocyte	LPS	PC1_zscore	0.0499494191256647	0.00535000092962247	2.31837542170143
ERLIN1	monocyte	IAV	PC1_zscore	0.00925951844497592	0.32391327570864	0.448260085837568
ERLIN1	monocyte	Tcruzi	PC1_zscore	0.0395509409536897	0.0194980566772233	1.96780635431353
ERLIN1	B	NI	PC1_zscore	-0.00422005629484804	0.428044243974154	-0.196685894985171
ERLIN1	B	LPS	PC1_zscore	-0.0101463578968741	0.347747785535275	-0.424844796513196
ERLIN1	B	IAV	PC1_zscore	0.00893836640927873	0.346807825920147	0.38910951398915
ERLIN1	B	Tcruzi	PC1_zscore	-0.00190061404837281	0.472613468096326	-0.0849697901171455
ERLIN1	CD4T	NI	PC1_zscore	-0.0199966895785515	0.0953933731027197	-1.29555743848311
ERLIN1	CD4T	LPS	PC1_zscore	0.0214225183076322	0.0743607681885309	1.43704705933297
ERLIN1	CD4T	IAV	PC1_zscore	0.0105645584473118	0.241960276785082	0.704871720090682
ERLIN1	CD4T	Tcruzi	PC1_zscore	0.0123013101271592	0.216933146183018	0.784394757575865
CHUK	NK	NI	PC1_zscore	-0.00777901518277775	0.298768593013499	-0.507335141166097
CHUK	NK	LPS	PC1_zscore	-0.0065445493750795	0.330980543350606	-0.406617138724809
CHUK	NK	IAV	PC1_zscore	-0.000679544562070215	0.467755118163463	-0.0415221401839257
CHUK	NK	Tcruzi	PC1_zscore	-0.0161740262928244	0.149867182191732	-0.98537221482178
CHUK	CD8T	NI	PC1_zscore	-0.0124368720041897	0.194836790326272	-0.839318554882808
CHUK	CD8T	LPS	PC1_zscore	-0.0114481201957712	0.217266346876507	-0.761888895876491
CHUK	CD8T	IAV	PC1_zscore	-0.00624436720882435	0.340181761561858	-0.389946562793579
CHUK	CD8T	Tcruzi	PC1_zscore	-0.0111987519167952	0.223426561245411	-0.742340922961345
CHUK	monocyte	NI	PC1_zscore	-0.0251465269010956	0.0106792275646772	-2.18573397939941
CHUK	monocyte	LPS	PC1_zscore	-0.00354141056367809	0.370063263436139	-0.327405696699824
CHUK	monocyte	IAV	PC1_zscore	-0.0114435057605596	0.163533564621764	-0.97618999456259
CHUK	monocyte	Tcruzi	PC1_zscore	-0.0148463675291939	0.0868828363460681	-1.3429397020905
CHUK	B	NI	PC1_zscore	-0.00971893268419011	0.25671357852048	-0.64230412925663
CHUK	B	LPS	PC1_zscore	0.00249818162556714	0.460147024617918	0.149045363975471
CHUK	B	IAV	PC1_zscore	-0.00732633795984536	0.315812092387992	-0.46203095010824
CHUK	B	Tcruzi	PC1_zscore	0.00727281198034	0.353439360869658	0.418096119017877
CHUK	CD4T	NI	PC1_zscore	-0.00934381046843526	0.208932204810515	-0.815708234324551
CHUK	CD4T	LPS	PC1_zscore	-0.000866706281993079	0.469017769928809	-0.0709411768858175
CHUK	CD4T	IAV	PC1_zscore	0.00681797222647646	0.30185259130527	0.517707909387766
CHUK	CD4T	Tcruzi	PC1_zscore	-0.0252147549743834	0.0207320993305867	-1.86552129890157
CWF19L1	NK	NI	PC1_zscore	0.0249422537067288	0.0275560057833891	2.22250486152927
CWF19L1	NK	LPS	PC1_zscore	0.0239361886404906	0.0348027702549057	2.11367951799894
CWF19L1	NK	IAV	PC1_zscore	0.0284981016253305	0.00861625896444071	2.43921170080901
CWF19L1	NK	Tcruzi	PC1_zscore	0.0239299038676457	0.0376192108430821	2.07339566759976
CWF19L1	CD8T	NI	PC1_zscore	0.0257389153253398	0.0115529033535721	2.64047199479882
CWF19L1	CD8T	LPS	PC1_zscore	0.0262707155427546	0.0115491306703651	2.56677748971427
CWF19L1	CD8T	IAV	PC1_zscore	0.0248459854081231	0.0255993620273532	2.25594961713711
CWF19L1	CD8T	Tcruzi	PC1_zscore	0.0267375045788258	0.0102008912326715	2.61612489766693
CWF19L1	monocyte	NI	PC1_zscore	0.0145157017089628	0.214660519110278	0.880056409596784
CWF19L1	monocyte	LPS	PC1_zscore	0.0214191187622114	0.0560196020387463	1.90012013494131
CWF19L1	monocyte	IAV	PC1_zscore	0.0222615187210343	0.0544999437204763	1.92121387910067
CWF19L1	monocyte	Tcruzi	PC1_zscore	0.0196341901652759	0.0941320695066686	1.54280914535558
CWF19L1	B	NI	PC1_zscore	0.0156731697667244	0.187421544096882	0.96695804877312
CWF19L1	B	LPS	PC1_zscore	0.0272375007169016	0.0104250904303198	2.57135577858614
CWF19L1	B	IAV	PC1_zscore	0.02277581471995	0.046602634792418	1.9890548133033
CWF19L1	B	Tcruzi	PC1_zscore	0.0204934690165252	0.0838570795520084	1.6063540311228
CWF19L1	CD4T	NI	PC1_zscore	0.0298717624595482	0.000129611302184247	3.40352635014523
CWF19L1	CD4T	LPS	PC1_zscore	0.0288940605896952	0.000211714331226121	3.50154742604393
CWF19L1	CD4T	IAV	PC1_zscore	0.0245790117538903	0.00389044497477772	3.0904031892594
CWF19L1	CD4T	Tcruzi	PC1_zscore	0.0264338473653338	0.00230048598949704	3.21053230046743
BLOC1S2	NK	NI	PC1_zscore	0.000710225036449807	0.510011915065595	0.058974019193068
BLOC1S2	NK	LPS	PC1_zscore	-0.0171372662759348	0.161014868754308	-1.02519893559185
BLOC1S2	NK	IAV	PC1_zscore	0.00150149282764713	0.486556778145797	0.118957000301912
BLOC1S2	NK	Tcruzi	PC1_zscore	-0.00507918466969505	0.39008133660789	-0.399885439992546
BLOC1S2	CD8T	NI	PC1_zscore	-0.00176627441318142	0.476017100903545	-0.16184047474595
BLOC1S2	CD8T	LPS	PC1_zscore	0.000453917017447695	0.518045094866835	0.040184200456053
BLOC1S2	CD8T	IAV	PC1_zscore	-0.000338037231683813	0.527955907735595	-0.0272540746441788
BLOC1S2	CD8T	Tcruzi	PC1_zscore	-0.0058272385186408	0.349765840981968	-0.510347978839486
BLOC1S2	monocyte	NI	PC1_zscore	-0.00433950808970366	0.362189373943517	-0.473439837816692
BLOC1S2	monocyte	LPS	PC1_zscore	0.0117618923533447	0.155976784932456	1.12522532401832
BLOC1S2	monocyte	IAV	PC1_zscore	-0.0112069531012344	0.189137440756395	-0.973360528311582
BLOC1S2	monocyte	Tcruzi	PC1_zscore	0.0128171454178062	0.148506128371311	1.22295292746536
BLOC1S2	B	NI	PC1_zscore	0.00615039533622579	0.314969821911123	0.598175051131463
BLOC1S2	B	LPS	PC1_zscore	0.0136198739932838	0.15730873580301	1.17254402884508
BLOC1S2	B	IAV	PC1_zscore	-0.00623431835162931	0.337536926292642	-0.548305936485327
BLOC1S2	B	Tcruzi	PC1_zscore	0.0019192533075501	0.464952018943574	0.18071333551568
BLOC1S2	CD4T	NI	PC1_zscore	0.00530261244290328	0.295735868928989	0.662656072330866
BLOC1S2	CD4T	LPS	PC1_zscore	0.0100507103741764	0.160413689645611	1.17818841105762
BLOC1S2	CD4T	IAV	PC1_zscore	0.00145073674634302	0.466033769963614	0.179668836294879
BLOC1S2	CD4T	Tcruzi	PC1_zscore	0.0064348761804159	0.26559060474131	0.759910809578078
SEC31B	NK	NI	PC1_zscore	0.00130779079063114	0.492358302840236	0.0613790972716847
SEC31B	NK	LPS	PC1_zscore	-0.00243853600687454	0.498942137019854	-0.103490676538386
SEC31B	NK	IAV	PC1_zscore	-0.0057059546729309	0.44318105592339	-0.243962426279689
SEC31B	NK	Tcruzi	PC1_zscore	0.00210892567358202	0.473894753188141	0.0964486059520831
SEC31B	CD8T	NI	PC1_zscore	-0.00438920171106687	0.451796651929626	-0.204805171766062
SEC31B	CD8T	LPS	PC1_zscore	0.0173511597723341	0.235503171777443	0.76648243316922
SEC31B	CD8T	IAV	PC1_zscore	0.00489670678248139	0.425916578294264	0.227914276645369
SEC31B	CD8T	Tcruzi	PC1_zscore	-0.00315451748287551	0.47459175371877	-0.145576983646435
SEC31B	monocyte	NI	PC1_zscore	0.011562605658905	0.315654454094509	0.542824837089863
SEC31B	monocyte	LPS	PC1_zscore	-0.00309024633828465	0.47657651708728	-0.132459944464878
SEC31B	monocyte	IAV	PC1_zscore	-0.0218376803775098	0.236659253900304	-0.716870628657743
SEC31B	monocyte	Tcruzi	PC1_zscore	-0.0160070623984051	0.283849655255331	-0.641519429084278
SEC31B	B	NI	PC1_zscore	-0.000589306561870582	0.518311418695293	-0.0291356606902014
SEC31B	B	LPS	PC1_zscore	-0.00210394900455667	0.499338842251111	-0.0948559162707042
SEC31B	B	IAV	PC1_zscore	0.000201193408590686	0.509331983348145	0.0095336813471486
SEC31B	B	Tcruzi	PC1_zscore	0.0017860868217899	0.483221544535014	0.0863566855689322
SEC31B	CD4T	NI	PC1_zscore	0.00650381036656566	0.364605721185443	0.401407376971333
SEC31B	CD4T	LPS	PC1_zscore	0.0247794081715921	0.115746438995056	1.2410753109973
SEC31B	CD4T	IAV	PC1_zscore	0.0230650521993841	0.12786837018236	1.18095140244246
SEC31B	CD4T	Tcruzi	PC1_zscore	0.00832220030600102	0.338652786574817	0.479187946683535
NDUFB8	NK	NI	PC1_zscore	0.000770926075226721	0.502918586495073	0.0588305829240955
NDUFB8	NK	LPS	PC1_zscore	0.00409437760713237	0.414188148699458	0.289442608221495
NDUFB8	NK	IAV	PC1_zscore	0.00471198669850118	0.39866899461163	0.344592793478029
NDUFB8	NK	Tcruzi	PC1_zscore	0.000970391325579559	0.496096260421572	0.0728952366971919
NDUFB8	CD8T	NI	PC1_zscore	0.0125347122316132	0.223494945573406	0.893172837373057
NDUFB8	CD8T	LPS	PC1_zscore	0.00746179800526307	0.320413457227255	0.580385095369116
NDUFB8	CD8T	IAV	PC1_zscore	0.00439348425958082	0.400439210716914	0.329046464356702
NDUFB8	CD8T	Tcruzi	PC1_zscore	0.0134838612047963	0.208363455275975	0.941536748424729
NDUFB8	monocyte	NI	PC1_zscore	0.00185929973712816	0.469566458280876	0.166566238452303
NDUFB8	monocyte	LPS	PC1_zscore	0.00434536271704513	0.387265039247162	0.335795454632785
NDUFB8	monocyte	IAV	PC1_zscore	0.00652439547709212	0.343825358198202	0.471343900899709
NDUFB8	monocyte	Tcruzi	PC1_zscore	0.000147030193259408	0.524572822275297	0.0122745074626786
NDUFB8	B	NI	PC1_zscore	-0.00281275773032415	0.47186104543601	-0.221490567812476
NDUFB8	B	LPS	PC1_zscore	0.000500117483423295	0.510054411457587	0.0382382796008032
NDUFB8	B	IAV	PC1_zscore	0.00327853067051164	0.431258317986909	0.257518996340835
NDUFB8	B	Tcruzi	PC1_zscore	0.00226337338545066	0.459487987633933	0.184128278858658
NDUFB8	CD4T	NI	PC1_zscore	0.000109492545787539	0.531858820890017	0.0110937941855257
NDUFB8	CD4T	LPS	PC1_zscore	0.0142296208149308	0.146742902398464	1.24793832422004
NDUFB8	CD4T	IAV	PC1_zscore	0.00654797388955128	0.311107810575785	0.625046492238296
NDUFB8	CD4T	Tcruzi	PC1_zscore	0.00688484196994665	0.290682680163279	0.686849989066822
HIF1AN	NK	NI	PC1_zscore	-0.00235747632770729	0.452939340764647	-0.192484869270763
HIF1AN	NK	LPS	PC1_zscore	-0.00941114445480623	0.281097184408142	-0.698914914863319
HIF1AN	NK	IAV	PC1_zscore	-0.00307938785467619	0.434365465785302	-0.242025817105558
HIF1AN	NK	Tcruzi	PC1_zscore	-0.00892738145695917	0.286150271394873	-0.693380237792132
HIF1AN	CD8T	NI	PC1_zscore	-0.0118247036444747	0.221517328358452	-0.923393648214128
HIF1AN	CD8T	LPS	PC1_zscore	-0.0132155861896049	0.199416065890096	-0.989737917689455
HIF1AN	CD8T	IAV	PC1_zscore	-0.00611089727017235	0.35247652419337	-0.486845330910931
HIF1AN	CD8T	Tcruzi	PC1_zscore	0.00160843249939231	0.528241482391463	0.127682682834928
HIF1AN	monocyte	NI	PC1_zscore	-0.0113875569662003	0.181788447598431	-1.11258605351488
HIF1AN	monocyte	LPS	PC1_zscore	-0.0151392397518592	0.0961587855759067	-1.33391530953028
HIF1AN	monocyte	IAV	PC1_zscore	-0.00573616389647786	0.339307467438872	-0.518681401446841
HIF1AN	monocyte	Tcruzi	PC1_zscore	-0.00662869752439169	0.303993384154518	-0.662210227719907
HIF1AN	B	NI	PC1_zscore	-0.00128247187697809	0.488650143822499	-0.113144377218747
HIF1AN	B	LPS	PC1_zscore	-0.00407520729013373	0.402668938564684	-0.346506795741275
HIF1AN	B	IAV	PC1_zscore	-0.0013493771321269	0.484691705580747	-0.112675819904973
HIF1AN	B	Tcruzi	PC1_zscore	-0.0081646784764705	0.290426063895203	-0.69115347892513
HIF1AN	CD4T	NI	PC1_zscore	-0.000582022255903218	0.518556051687411	-0.0636699523521919
HIF1AN	CD4T	LPS	PC1_zscore	-0.00126571223560129	0.487678042466952	-0.136520276448234
HIF1AN	CD4T	IAV	PC1_zscore	0.00235292373782873	0.470583935695508	0.233914099222346
HIF1AN	CD4T	Tcruzi	PC1_zscore	-0.00438083254298051	0.365416062636564	-0.483896534849243
SLF2	NK	NI	PC1_zscore	-0.000348298369883021	0.574564725504424	-0.0343988083149113
SLF2	NK	LPS	PC1_zscore	-0.0202180744592785	0.172685407900575	-0.989810207951069
SLF2	NK	IAV	PC1_zscore	-0.0064318020607097	0.396222450300363	-0.572530598453216
SLF2	NK	Tcruzi	PC1_zscore	-0.00432549480266752	0.448933196792406	-0.410281434566343
SLF2	CD8T	NI	PC1_zscore	-0.011692345250814	0.273257463906426	-0.999337697033887
SLF2	CD8T	LPS	PC1_zscore	-0.00652659189069901	0.376827836514982	-0.63832376729954
SLF2	CD8T	IAV	PC1_zscore	-0.00764608911090538	0.359064334940206	-0.679214085269986
SLF2	CD8T	Tcruzi	PC1_zscore	-0.00718097997394202	0.36075463086637	-0.69098231295751
SLF2	monocyte	NI	PC1_zscore	0.00277719849465698	0.513124305596493	0.301066047394742
SLF2	monocyte	LPS	PC1_zscore	0.00710389536279199	0.384738902436293	0.5647769988497
SLF2	monocyte	IAV	PC1_zscore	0.000581933555979647	0.59619190630315	0.0548556639954922
SLF2	monocyte	Tcruzi	PC1_zscore	-0.000538235221131118	0.571781212004739	-0.057157888024457
SLF2	B	NI	PC1_zscore	-0.00663432603312105	0.368222142213455	-0.667639905560777
SLF2	B	LPS	PC1_zscore	0.00133622912311219	0.577128800508457	0.132205522162121
SLF2	B	IAV	PC1_zscore	-0.0086883532592681	0.333791839747413	-0.768246653015266
SLF2	B	Tcruzi	PC1_zscore	-0.000798457182128051	0.560190168516578	-0.0823063292987938
SLF2	CD4T	NI	PC1_zscore	-0.00121253762447365	0.538099069427297	-0.171461775192707
SLF2	CD4T	LPS	PC1_zscore	-0.00410948216128288	0.40609239193153	-0.566810108752705
SLF2	CD4T	IAV	PC1_zscore	-0.0065901620836043	0.327009702217542	-0.822360802063771
SLF2	CD4T	Tcruzi	PC1_zscore	-0.00565377951339088	0.355295777272279	-0.725207788021424
MRPL43	NK	NI	PC1_zscore	-0.0132841605779211	0.168886038789132	-1.02395161213129
MRPL43	NK	LPS	PC1_zscore	-0.0185983038882334	0.0506501769853553	-1.9177376409199
MRPL43	NK	IAV	PC1_zscore	-0.018842645042212	0.0518740173432579	-1.89802825996182
MRPL43	NK	Tcruzi	PC1_zscore	-0.0230045958272184	0.013681539053222	-2.40031367310823
MRPL43	CD8T	NI	PC1_zscore	-0.0233996514593798	0.00381850177885823	-2.95624826437349
MRPL43	CD8T	LPS	PC1_zscore	-0.0174404432634226	0.0592537764226084	-1.84371149607392
MRPL43	CD8T	IAV	PC1_zscore	-0.0196021602806926	0.0452115254007223	-1.98833783544559
MRPL43	CD8T	Tcruzi	PC1_zscore	-0.0131432901057574	0.159507859244691	-1.11307908120072
MRPL43	monocyte	NI	PC1_zscore	-0.0247135073908	0.00129170784553334	-2.9469473198252
MRPL43	monocyte	LPS	PC1_zscore	-0.0247240793273355	0.00199699779098517	-2.75458702553179
MRPL43	monocyte	IAV	PC1_zscore	-0.0264276003336136	0.00150628618812709	-2.52195472929874
MRPL43	monocyte	Tcruzi	PC1_zscore	-0.0249405810937867	0.00183747031231096	-2.7678910518946
MRPL43	B	NI	PC1_zscore	-0.0190335837574655	0.0397355185776732	-2.08907963230391
MRPL43	B	LPS	PC1_zscore	-0.02045730586851	0.0217699567445381	-2.38697754546105
MRPL43	B	IAV	PC1_zscore	-0.0167756314227925	0.0821864696517344	-1.60601166518085
MRPL43	B	Tcruzi	PC1_zscore	-0.0156450224147628	0.103846981375091	-1.43885494002035
MRPL43	CD4T	NI	PC1_zscore	-0.0137285590942865	0.116770350818893	-1.3509441054372
MRPL43	CD4T	LPS	PC1_zscore	-0.0214343026853227	0.00192759479596627	-3.36175577816529
MRPL43	CD4T	IAV	PC1_zscore	-0.021002478210349	0.00296087526864541	-3.24351021001745
MRPL43	CD4T	Tcruzi	PC1_zscore	-0.0177423221895846	0.0265415475210089	-2.27591334324988
LZTS2	NK	NI	PC1_zscore	0.0171510627176621	0.300683568284959	0.52500738453478
LZTS2	NK	LPS	PC1_zscore	0.00650782876209485	0.432899429008599	0.186224646047741
LZTS2	NK	IAV	PC1_zscore	0.0271627474533002	0.226452483835706	0.751122067779573
LZTS2	NK	Tcruzi	PC1_zscore	0.0266776844298577	0.222276877290168	0.763123339492369
LZTS2	CD8T	NI	PC1_zscore	0.0316791805317863	0.136772577388307	1.08303725429125
LZTS2	CD8T	LPS	PC1_zscore	0.0200884174667682	0.256579419643837	0.656068129290621
LZTS2	CD8T	IAV	PC1_zscore	-3.10013365540123e-05	0.497177054577533	-0.000951800883830738
LZTS2	CD8T	Tcruzi	PC1_zscore	0.0124534624662811	0.336171046695795	0.428038074270084
LZTS2	monocyte	NI	PC1_zscore	0.0254482740692986	0.190029338593504	0.87280921891063
LZTS2	monocyte	LPS	PC1_zscore	-0.0512910033339216	0.0676988414847414	-1.4105701299884
LZTS2	monocyte	IAV	PC1_zscore	-0.0267562820437527	0.208170830085938	-0.798555342611721
LZTS2	monocyte	Tcruzi	PC1_zscore	-0.0417330485719504	0.0862404574679492	-1.30917319231271
LZTS2	B	NI	PC1_zscore	-0.0143974118978766	0.29172164604234	-0.539451447860412
LZTS2	B	LPS	PC1_zscore	-0.0342997774350837	0.114723103840769	-1.17360339053222
LZTS2	B	IAV	PC1_zscore	-0.0476004422651438	0.0584675922077604	-1.47850164915013
LZTS2	B	Tcruzi	PC1_zscore	-0.000596833601620444	0.487772240816564	-0.0212356247190417
LZTS2	CD4T	NI	PC1_zscore	-0.000936156758429514	0.476852309145027	-0.0527788564834868
LZTS2	CD4T	LPS	PC1_zscore	-0.0567730152092391	0.00173850270830034	-2.82328482241346
LZTS2	CD4T	IAV	PC1_zscore	-0.0760295117146425	0.000354389293831137	-3.24280473389817
LZTS2	CD4T	Tcruzi	PC1_zscore	0.0152662318690384	0.20447963678555	0.825753751070446
SFXN3	NK	NI	PC1_zscore	0.00392000074075916	0.445331983527669	0.144545718753631
SFXN3	NK	LPS	PC1_zscore	-0.10575718540778	0.000355845547574396	-3.11950196253544
SFXN3	NK	IAV	PC1_zscore	-0.109854464339225	0.000350883838774685	-3.04095676944918
SFXN3	NK	Tcruzi	PC1_zscore	-0.0373530159109438	0.0975310291888979	-1.28163159736759
SFXN3	CD8T	NI	PC1_zscore	-0.0356370745659776	0.0376422182227893	-1.77498680711777
SFXN3	CD8T	LPS	PC1_zscore	-0.0728674207091162	0.00179208044139545	-2.81355890760967
SFXN3	CD8T	IAV	PC1_zscore	-0.050300729112169	0.0410468656828945	-1.710277373789
SFXN3	CD8T	Tcruzi	PC1_zscore	-0.0232871913363608	0.13854801241971	-1.08476076384101
SFXN3	monocyte	NI	PC1_zscore	0.00842177421551903	0.281573043686785	0.579777497414855
SFXN3	monocyte	LPS	PC1_zscore	0.0040588224107195	0.410996138242015	0.226035039636922
SFXN3	monocyte	IAV	PC1_zscore	0.0128987087778583	0.245613304568947	0.68823378424339
SFXN3	monocyte	Tcruzi	PC1_zscore	-0.00263843999624539	0.436376836312492	-0.15945388576094
SFXN3	B	NI	PC1_zscore	0.0108635033250505	0.36150960317767	0.360914043200359
SFXN3	B	LPS	PC1_zscore	-0.0599670073041919	0.0337028042816997	-1.76963816735481
SFXN3	B	IAV	PC1_zscore	-0.0643413508334756	0.0315679798657162	-1.75852809985977
SFXN3	B	Tcruzi	PC1_zscore	-0.0105117694748657	0.365223567504432	-0.332779869232333
SFXN3	CD4T	NI	PC1_zscore	-0.0216826577330634	0.123465154124853	-1.15493235640991
SFXN3	CD4T	LPS	PC1_zscore	-0.118403077508261	3.12749400488421e-07	-4.78310971536311
SFXN3	CD4T	IAV	PC1_zscore	-0.106165362023449	5.80877127431823e-06	-4.10580849656828
SFXN3	CD4T	Tcruzi	PC1_zscore	-0.0132661185151435	0.252464990703106	-0.662684125452167
BTRC	NK	NI	PC1_zscore	-0.0124718777762642	0.180816944634415	-0.98853206918314
BTRC	NK	LPS	PC1_zscore	-0.0151642077422519	0.133488825957981	-1.18732732780165
BTRC	NK	IAV	PC1_zscore	-0.0129936989313767	0.170861733493278	-1.02271922735968
BTRC	NK	Tcruzi	PC1_zscore	-0.0145290494105581	0.145364472418908	-1.13360807016903
BTRC	CD8T	NI	PC1_zscore	-0.00810928287679101	0.269355039132029	-0.669701731233732
BTRC	CD8T	LPS	PC1_zscore	-0.015585615652221	0.115562561431654	-1.31669357744865
BTRC	CD8T	IAV	PC1_zscore	-0.0162582617782132	0.120619106581316	-1.25412988696745
BTRC	CD8T	Tcruzi	PC1_zscore	-0.0139717649154922	0.145022533524302	-1.17332842312261
BTRC	monocyte	NI	PC1_zscore	-0.00586548154015517	0.332532234032117	-0.476366189762087
BTRC	monocyte	LPS	PC1_zscore	-0.0247796008274806	0.0290595201684116	-1.76106328143455
BTRC	monocyte	IAV	PC1_zscore	-0.0260351729554979	0.0379782752319621	-1.6136269516064
BTRC	monocyte	Tcruzi	PC1_zscore	-0.0198709171802255	0.0694919937275373	-1.5775926131299
BTRC	B	NI	PC1_zscore	-0.0135975613713065	0.149652570011542	-1.14585532726639
BTRC	B	LPS	PC1_zscore	-0.0132253830499029	0.155760987656105	-1.10967935836297
BTRC	B	IAV	PC1_zscore	-0.0162204994831181	0.11376621090013	-1.30296199339807
BTRC	B	Tcruzi	PC1_zscore	-0.0099009937688997	0.232588832265329	-0.791078845727039
BTRC	CD4T	NI	PC1_zscore	-0.0065760154680607	0.292910698691825	-0.659249045142873
BTRC	CD4T	LPS	PC1_zscore	-0.0150321155357749	0.0697699998928248	-1.7675601711952
BTRC	CD4T	IAV	PC1_zscore	-0.0101258071410749	0.160452134514141	-1.14529604892373
BTRC	CD4T	Tcruzi	PC1_zscore	-0.0121537300961824	0.125305536282525	-1.32687232473015
POLL	NK	NI	PC1_zscore	-0.00310069148102905	0.450026577079187	-0.158613419995199
POLL	NK	LPS	PC1_zscore	0.0258042092625347	0.101340558859066	1.19396322948975
POLL	NK	IAV	PC1_zscore	0.00781460760519569	0.339202694468037	0.391431213393719
POLL	NK	Tcruzi	PC1_zscore	0.0122649749563808	0.259268796031203	0.625291766914659
POLL	CD8T	NI	PC1_zscore	0.0329348637817712	0.0360625997590219	1.67162156570574
POLL	CD8T	LPS	PC1_zscore	0.0204172174937319	0.128030074026092	1.09035828949978
POLL	CD8T	IAV	PC1_zscore	0.0219979157815643	0.125960074953048	1.0835731038954
POLL	CD8T	Tcruzi	PC1_zscore	0.0343201044785053	0.0332850996476157	1.67143022624014
POLL	monocyte	NI	PC1_zscore	0.0145199832735287	0.169063576730757	0.948077187833924
POLL	monocyte	LPS	PC1_zscore	-0.0107781237632141	0.265701630703727	-0.624478975926711
POLL	monocyte	IAV	PC1_zscore	-0.00415597091855325	0.415457546915448	-0.22305261857468
POLL	monocyte	Tcruzi	PC1_zscore	-0.00175829696922691	0.458277600486513	-0.106873181885421
POLL	B	NI	PC1_zscore	-0.00674343731649148	0.352800463942635	-0.385569321761407
POLL	B	LPS	PC1_zscore	0.0201438089221528	0.131967888650215	1.07716982874939
POLL	B	IAV	PC1_zscore	8.85486089517544e-05	0.490183006798271	0.00481816671234835
POLL	B	Tcruzi	PC1_zscore	0.00573786244670084	0.366553729012326	0.327398920953763
POLL	CD4T	NI	PC1_zscore	0.0185473759366881	0.0751728239857897	1.4027280859894
POLL	CD4T	LPS	PC1_zscore	0.0112946406999544	0.198199238438553	0.848202814519121
POLL	CD4T	IAV	PC1_zscore	0.0246647284183098	0.0337425884958154	1.77401985146229
POLL	CD4T	Tcruzi	PC1_zscore	0.0306852809429552	0.0138986542459202	2.04360812083749
FBXW4	NK	NI	PC1_zscore	0.0044307392186573	0.427156477257707	0.370351561621516
FBXW4	NK	LPS	PC1_zscore	-0.00309362498089624	0.447548946150171	-0.2531202199991
FBXW4	NK	IAV	PC1_zscore	-0.00849586777721	0.306515174235189	-0.669031285499387
FBXW4	NK	Tcruzi	PC1_zscore	-0.0105280371742698	0.263802288629362	-0.795555446623839
FBXW4	CD8T	NI	PC1_zscore	-0.0044365329426783	0.392425039968955	-0.418645755680075
FBXW4	CD8T	LPS	PC1_zscore	0.00183381845796198	0.500262864053916	0.168960265388864
FBXW4	CD8T	IAV	PC1_zscore	0.000621844258728055	0.541947036079555	0.0532396125792397
FBXW4	CD8T	Tcruzi	PC1_zscore	-0.0114291804202846	0.225743682118425	-0.946143305587045
FBXW4	monocyte	NI	PC1_zscore	-0.00873747561530209	0.278522165416522	-0.75973393879782
FBXW4	monocyte	LPS	PC1_zscore	-0.00805811010221356	0.290139527857548	-0.642761686387904
FBXW4	monocyte	IAV	PC1_zscore	0.00186274715830066	0.503155524003247	0.135493440270011
FBXW4	monocyte	Tcruzi	PC1_zscore	-0.00724083798895609	0.329499049055691	-0.601746877700981
FBXW4	B	NI	PC1_zscore	0.00195729223730539	0.490900897943275	0.188513002066645
FBXW4	B	LPS	PC1_zscore	0.000713371286810273	0.538015876754173	0.0652028333509374
FBXW4	B	IAV	PC1_zscore	0.00700900636604568	0.349355125568085	0.585411169881745
FBXW4	B	Tcruzi	PC1_zscore	0.00279867391702423	0.469670497012425	0.252020338781789
FBXW4	CD4T	NI	PC1_zscore	-0.000971240430623006	0.50048037979981	-0.128826977823372
FBXW4	CD4T	LPS	PC1_zscore	0.00360376868327486	0.392010633420236	0.446625230449712
FBXW4	CD4T	IAV	PC1_zscore	-0.00707928432135819	0.249968048629844	-0.876806663042366
FBXW4	CD4T	Tcruzi	PC1_zscore	-0.0071563878039302	0.258951494029472	-0.841170599746275
NPM3	NK	NI	PC1_zscore	-0.00287794878160156	0.474856772916454	-0.0784952981768074
NPM3	NK	LPS	PC1_zscore	0.0159657068935171	0.331981872376597	0.411185490592577
NPM3	NK	IAV	PC1_zscore	0.0775986973881078	0.0197358301988453	1.9395952179232
NPM3	NK	Tcruzi	PC1_zscore	0.0284047410255676	0.220217477065048	0.757042000520329
NPM3	CD8T	NI	PC1_zscore	0.103206415866392	0.000579721686503404	3.06418795003241
NPM3	CD8T	LPS	PC1_zscore	0.0749781371713994	0.0123834218816589	2.15144947846307
NPM3	CD8T	IAV	PC1_zscore	0.0521590343828084	0.0778660544320576	1.38415936438818
NPM3	CD8T	Tcruzi	PC1_zscore	0.119721948434265	0.000138409051348666	3.31307938658373
NPM3	monocyte	NI	PC1_zscore	0.0159181209600024	0.304551401174114	0.511365549722097
NPM3	monocyte	LPS	PC1_zscore	-0.00541177324278679	0.438312668376811	-0.158781294204823
NPM3	monocyte	IAV	PC1_zscore	-0.0306592794059501	0.214015805398719	-0.790586903052794
NPM3	monocyte	Tcruzi	PC1_zscore	-0.00862606522386578	0.393509082042471	-0.271509198461995
NPM3	B	NI	PC1_zscore	-0.0130895454294084	0.333495705994216	-0.435463073770957
NPM3	B	LPS	PC1_zscore	-0.00236344585992535	0.473350420640222	-0.0769176492451862
NPM3	B	IAV	PC1_zscore	0.0366946942937378	0.128203742461952	1.11768617269151
NPM3	B	Tcruzi	PC1_zscore	0.0227425928650829	0.222383759953852	0.75692824754568
NPM3	CD4T	NI	PC1_zscore	0.0284720609539445	0.0742847527256437	1.4367083851255
NPM3	CD4T	LPS	PC1_zscore	0.0915356298137509	2.91093259557066e-07	4.85610886098392
NPM3	CD4T	IAV	PC1_zscore	0.0734706358453334	3.69926750171979e-05	3.87293080146283
NPM3	CD4T	Tcruzi	PC1_zscore	0.0683213317860859	0.000301881033709123	3.3402798094602
HPS6	NK	NI	PC1_zscore	-0.00699413053506983	0.433028589331771	-0.471104272174916
HPS6	NK	LPS	PC1_zscore	-0.00286012422713773	0.52890566015928	-0.187721993698229
HPS6	NK	IAV	PC1_zscore	-0.00529218767940928	0.475744443048915	-0.346072938325991
HPS6	NK	Tcruzi	PC1_zscore	-0.00726637756522188	0.430331598324017	-0.477809293376177
HPS6	CD8T	NI	PC1_zscore	-0.0138180484625435	0.302956259535388	-0.877223121995453
HPS6	CD8T	LPS	PC1_zscore	-0.00148361167978621	0.553796785299831	-0.108927107915669
HPS6	CD8T	IAV	PC1_zscore	-0.00568394677605777	0.460025109088462	-0.380782151980177
HPS6	CD8T	Tcruzi	PC1_zscore	-0.00848687796455247	0.391586057701112	-0.590627267969769
HPS6	monocyte	NI	PC1_zscore	0.00906583504678857	0.338592223093679	0.763301954033909
HPS6	monocyte	LPS	PC1_zscore	0.0139430808542101	0.274198828127085	0.981456593631554
HPS6	monocyte	IAV	PC1_zscore	0.0381532541461848	0.0220246167030326	1.88455357508711
HPS6	monocyte	Tcruzi	PC1_zscore	0.00564497138574858	0.434640617691173	0.466247985888212
HPS6	B	NI	PC1_zscore	-0.0085332539078128	0.383934201814619	-0.614130261045766
HPS6	B	LPS	PC1_zscore	-0.00845601121879146	0.39659894394867	-0.579002097049862
HPS6	B	IAV	PC1_zscore	0.00395786332191291	0.500768176066447	0.28287401014427
HPS6	B	Tcruzi	PC1_zscore	-0.00896188446089921	0.381801331571833	-0.620067377449821
HPS6	CD4T	NI	PC1_zscore	-0.0101295492287435	0.300365741993242	-0.891574647765939
HPS6	CD4T	LPS	PC1_zscore	-0.00381273043641367	0.468056478218941	-0.371689390485903
HPS6	CD4T	IAV	PC1_zscore	-0.00721481571616891	0.371404223346266	-0.657569904988362
HPS6	CD4T	Tcruzi	PC1_zscore	-0.0113738007447022	0.284237312568399	-0.948352405166821
LDB1	NK	NI	PC1_zscore	-0.0123881233072615	0.266377740115986	-0.622073692007178
LDB1	NK	LPS	PC1_zscore	-0.0238147968372723	0.118629379760699	-1.17673243560558
LDB1	NK	IAV	PC1_zscore	-0.0262087799427558	0.0980117415261825	-1.28057781999134
LDB1	NK	Tcruzi	PC1_zscore	-0.0341957618171113	0.042075449185359	-1.67735828050506
LDB1	CD8T	NI	PC1_zscore	-0.0394863964837559	0.00501338530465412	-2.53553899261507
LDB1	CD8T	LPS	PC1_zscore	-0.051301637759677	0.00136173831931885	-2.72441451618168
LDB1	CD8T	IAV	PC1_zscore	-0.025503305689201	0.0928745621045974	-1.31556532540632
LDB1	CD8T	Tcruzi	PC1_zscore	-0.0177246650291124	0.135046022822032	-1.10751768018264
LDB1	monocyte	NI	PC1_zscore	-0.0041522726764723	0.420167478629018	-0.225785969290773
LDB1	monocyte	LPS	PC1_zscore	-0.0223407234356516	0.132953794783739	-1.11112296901296
LDB1	monocyte	IAV	PC1_zscore	-0.0217484900834466	0.159506633268185	-0.992839747814574
LDB1	monocyte	Tcruzi	PC1_zscore	-2.74613175022951e-05	0.49360534428981	-0.00133325817440537
LDB1	B	NI	PC1_zscore	-0.000155357985094633	0.494806356596455	-0.00775930699089941
LDB1	B	LPS	PC1_zscore	-0.0257389326098967	0.0859560914153331	-1.35819143417533
LDB1	B	IAV	PC1_zscore	-0.0315239490204503	0.057364088334504	-1.53335570631022
LDB1	B	Tcruzi	PC1_zscore	-0.0154763993513947	0.209966067127515	-0.805939928511619
LDB1	CD4T	NI	PC1_zscore	-0.0198885460344063	0.0531160228357845	-1.60603647859219
LDB1	CD4T	LPS	PC1_zscore	-0.0624178533935618	9.49350917434089e-07	-4.14489980743439
LDB1	CD4T	IAV	PC1_zscore	-0.0614652699636222	2.33646183489533e-06	-3.95477252341949
LDB1	CD4T	Tcruzi	PC1_zscore	-0.025761553565442	0.0204962409374285	-2.03423972432373
PPRC1	NK	NI	PC1_zscore	0.00644167313408197	0.397472301266015	0.244271021864284
PPRC1	NK	LPS	PC1_zscore	0.022696281363505	0.198223513118132	0.82652912267121
PPRC1	NK	IAV	PC1_zscore	0.0242824131155959	0.178518193609789	0.900378864686976
PPRC1	NK	Tcruzi	PC1_zscore	0.0108729480945745	0.335280502840195	0.404107691189243
PPRC1	CD8T	NI	PC1_zscore	0.0286299285716134	0.098557365188231	1.27604618522711
PPRC1	CD8T	LPS	PC1_zscore	0.0506082339969281	0.0133607807789789	2.08210965965581
PPRC1	CD8T	IAV	PC1_zscore	0.0201888528543414	0.211096465396603	0.784747799717932
PPRC1	CD8T	Tcruzi	PC1_zscore	0.0356811178846404	0.0553605916892839	1.56342057925332
PPRC1	monocyte	NI	PC1_zscore	0.0167254338812437	0.173267569381948	0.936227100006132
PPRC1	monocyte	LPS	PC1_zscore	0.017247600691091	0.179893064627848	0.910711861092504
PPRC1	monocyte	IAV	PC1_zscore	0.0113208517032563	0.300885450528163	0.5192605605948
PPRC1	monocyte	Tcruzi	PC1_zscore	0.0198876367959363	0.14891798727652	1.03346570763217
PPRC1	B	NI	PC1_zscore	0.00851838869064904	0.349943634564031	0.379608621847119
PPRC1	B	LPS	PC1_zscore	0.0228546844602959	0.155104873658385	1.00167244035384
PPRC1	B	IAV	PC1_zscore	0.0043603998657207	0.421376538617198	0.184245440319831
PPRC1	B	Tcruzi	PC1_zscore	-0.0173238797322631	0.230532432229655	-0.737250159710352
PPRC1	CD4T	NI	PC1_zscore	0.00954985371198578	0.279513011312887	0.580330040237767
PPRC1	CD4T	LPS	PC1_zscore	0.0340995974697994	0.00808047851423744	2.35907609907907
PPRC1	CD4T	IAV	PC1_zscore	0.0917814949640509	3.95645574080416e-08	5.07800260180381
PPRC1	CD4T	Tcruzi	PC1_zscore	0.0366990587529115	0.0107836283756905	2.23485818803403
NOLC1	NK	NI	PC1_zscore	-0.0211381113394558	0.116258248067572	-1.16734244064043
NOLC1	NK	LPS	PC1_zscore	-0.00256642696725092	0.448395814441305	-0.144962281605188
NOLC1	NK	IAV	PC1_zscore	0.00421467811876226	0.400766702365665	0.241568410783501
NOLC1	NK	Tcruzi	PC1_zscore	-0.0171077253200913	0.179395853858543	-0.910007169344773
NOLC1	CD8T	NI	PC1_zscore	-0.0194524712471235	0.0767730453972491	-1.41463949735894
NOLC1	CD8T	LPS	PC1_zscore	0.0322457079344462	0.0139127148133456	2.11496728027404
NOLC1	CD8T	IAV	PC1_zscore	0.00189513473051265	0.454384553831271	0.110386920522383
NOLC1	CD8T	Tcruzi	PC1_zscore	0.0076718459006207	0.289532607351973	0.552811827733803
NOLC1	monocyte	NI	PC1_zscore	0.0132487100717621	0.177032728118526	0.920687193465687
NOLC1	monocyte	LPS	PC1_zscore	0.0121698665659913	0.207817311158665	0.808947920592192
NOLC1	monocyte	IAV	PC1_zscore	-0.00340157527120609	0.427588835050826	-0.192501395547672
NOLC1	monocyte	Tcruzi	PC1_zscore	0.0150014835390293	0.16692461660924	0.95827063925356
NOLC1	B	NI	PC1_zscore	-0.0171668042002023	0.151379367882978	-1.0162207594719
NOLC1	B	LPS	PC1_zscore	0.00794896929588375	0.312686169263064	0.47704275899683
NOLC1	B	IAV	PC1_zscore	0.0127612376872474	0.227357111437712	0.738730859816548
NOLC1	B	Tcruzi	PC1_zscore	-0.00553580370361445	0.37249355098185	-0.334502843206038
NOLC1	CD4T	NI	PC1_zscore	-0.00850198410403436	0.237984236880499	-0.71454211947852
NOLC1	CD4T	LPS	PC1_zscore	0.0487667715660215	5.16982384207409e-06	4.22710121409921
NOLC1	CD4T	IAV	PC1_zscore	0.0502524673271303	8.43333995983976e-06	4.07335500536669
NOLC1	CD4T	Tcruzi	PC1_zscore	0.0152388738297904	0.0992101406519329	1.27848745334826
GBF1	NK	NI	PC1_zscore	0.00810240500494356	0.28501606655764	0.612887515349067
GBF1	NK	LPS	PC1_zscore	0.00548479390040487	0.362866338412324	0.402456210462108
GBF1	NK	IAV	PC1_zscore	0.00260519421202803	0.439815579429406	0.197270432976135
GBF1	NK	Tcruzi	PC1_zscore	-0.00269298746482512	0.419129674952774	-0.207052749874347
GBF1	CD8T	NI	PC1_zscore	-0.0267198972403438	0.0259840852052945	-1.98200224006862
GBF1	CD8T	LPS	PC1_zscore	-0.00470371630362229	0.351524023685888	-0.39767080579857
GBF1	CD8T	IAV	PC1_zscore	-0.0125180779886099	0.178201900397987	-0.916776849468084
GBF1	CD8T	Tcruzi	PC1_zscore	-0.0216465144571668	0.0482525247024758	-1.64552313553188
GBF1	monocyte	NI	PC1_zscore	-0.00820445975610205	0.180693431782633	-0.935109197795421
GBF1	monocyte	LPS	PC1_zscore	-0.0108685907786538	0.118739706032322	-1.18881094017595
GBF1	monocyte	IAV	PC1_zscore	0.00651585799950629	0.283378866737153	0.609641613601101
GBF1	monocyte	Tcruzi	PC1_zscore	-0.00593919968916328	0.267380679008048	-0.636057137975447
GBF1	B	NI	PC1_zscore	0.0030069230190713	0.4104382055343	0.264400925492824
GBF1	B	LPS	PC1_zscore	-0.0191034210392494	0.067826573928505	-1.46690318008867
GBF1	B	IAV	PC1_zscore	-0.0146942934433246	0.127109645979937	-1.12547627166084
GBF1	B	Tcruzi	PC1_zscore	-0.012896603395696	0.148527758741853	-1.03815372036819
GBF1	CD4T	NI	PC1_zscore	-0.0046990778763721	0.268911048001793	-0.638692406064766
GBF1	CD4T	LPS	PC1_zscore	0.00147659672984687	0.432504996077213	0.196523363354049
GBF1	CD4T	IAV	PC1_zscore	-0.000259418397289349	0.489701433223624	-0.0343412659595865
GBF1	CD4T	Tcruzi	PC1_zscore	0.00177962385394475	0.421476120554147	0.225577622633354
NFKB2	NK	NI	PC1_zscore	0.0248443852994372	0.229897046291419	0.738320066740383
NFKB2	NK	LPS	PC1_zscore	-0.0350003760414648	0.0899249793660191	-1.33613108583126
NFKB2	NK	IAV	PC1_zscore	-0.0183881416495355	0.283421666800898	-0.571756608795397
NFKB2	NK	Tcruzi	PC1_zscore	0.0462103900009482	0.0708117883402732	1.4502498190491
NFKB2	CD8T	NI	PC1_zscore	0.0847679403055916	0.000601289093228053	3.18630804815706
NFKB2	CD8T	LPS	PC1_zscore	-0.0141848544998878	0.271914202083603	-0.608819163949638
NFKB2	CD8T	IAV	PC1_zscore	-0.0178257414233794	0.294442526235317	-0.543601117492659
NFKB2	CD8T	Tcruzi	PC1_zscore	0.106784420100606	5.94074028932238e-06	4.25821361071562
NFKB2	monocyte	NI	PC1_zscore	-0.0212795082381887	0.139152137305281	-1.08293632502922
NFKB2	monocyte	LPS	PC1_zscore	-0.00402937414445086	0.404490446531571	-0.240965151377721
NFKB2	monocyte	IAV	PC1_zscore	0.0593394543559446	0.00286526206580787	2.73215139075222
NFKB2	monocyte	Tcruzi	PC1_zscore	0.0189573878400423	0.175689026422649	0.931583010522807
NFKB2	B	NI	PC1_zscore	-0.0761489160213686	3.42253861286279e-05	-3.89734929244994
NFKB2	B	LPS	PC1_zscore	-0.0658506387454461	0.000170395239531662	-3.55234557273457
NFKB2	B	IAV	PC1_zscore	-0.0687702905723539	0.000309119867536012	-3.36369600253384
NFKB2	B	Tcruzi	PC1_zscore	-0.0748834457977733	7.48089605284719e-05	-3.71632198852692
NFKB2	CD4T	NI	PC1_zscore	0.0453195323956677	0.00877265678234278	2.35162615225685
NFKB2	CD4T	LPS	PC1_zscore	-0.0291180267387622	0.0308254027858852	-1.86754832182544
NFKB2	CD4T	IAV	PC1_zscore	-0.00279402825728595	0.435898553763621	-0.161385366282288
NFKB2	CD4T	Tcruzi	PC1_zscore	0.0672881004931903	9.28633000653474e-05	3.68220878451815
FBXL15	NK	NI	PC1_zscore	-0.0434219184315621	0.015709034482306	-2.0681382285732
FBXL15	NK	LPS	PC1_zscore	-0.0662749137926303	0.000891313869501142	-2.93396825660061
FBXL15	NK	IAV	PC1_zscore	-0.0607894893689374	0.00270411423589589	-2.5973491235937
FBXL15	NK	Tcruzi	PC1_zscore	-0.0591356479862774	0.0025477488282033	-2.61226580525793
FBXL15	CD8T	NI	PC1_zscore	-0.0287913207547293	0.0309057194040142	-1.86407068921136
FBXL15	CD8T	LPS	PC1_zscore	-0.0273647895475199	0.0613771020874309	-1.53854570868548
FBXL15	CD8T	IAV	PC1_zscore	-0.0531467429042301	0.00597227083001184	-2.40489865146569
FBXL15	CD8T	Tcruzi	PC1_zscore	0.011030544835642	0.248717299448065	0.68110532933051
FBXL15	monocyte	NI	PC1_zscore	0.0254067524901939	0.0353857732793625	1.79145505298634
FBXL15	monocyte	LPS	PC1_zscore	0.0565118208650349	0.000116433904127661	3.53929094957185
FBXL15	monocyte	IAV	PC1_zscore	0.0129727329283013	0.240334009261736	0.703426784608048
FBXL15	monocyte	Tcruzi	PC1_zscore	0.0276824105669032	0.0387105043651497	1.75004497711954
FBXL15	B	NI	PC1_zscore	-0.0128550001451751	0.238307290373849	-0.709347003901259
FBXL15	B	LPS	PC1_zscore	-0.00957198691417016	0.302029338733722	-0.517163910574182
FBXL15	B	IAV	PC1_zscore	-0.0339950742094169	0.0473473309465793	-1.62796648271539
FBXL15	B	Tcruzi	PC1_zscore	0.00292286542703876	0.441172686306774	0.153024121315022
FBXL15	CD4T	NI	PC1_zscore	-0.0195029368464729	0.0347821751850506	-1.80821673290183
FBXL15	CD4T	LPS	PC1_zscore	-0.0473164627679461	1.04252272619121e-05	-4.17556938243783
FBXL15	CD4T	IAV	PC1_zscore	-0.0533061657223708	2.65791035547469e-06	-4.43311226055357
FBXL15	CD4T	Tcruzi	PC1_zscore	-0.0136423184905075	0.111431585757823	-1.21695187743693
CUEDC2	NK	NI	PC1_zscore	0.0162381481267172	0.148824506045433	1.01971196324632
CUEDC2	NK	LPS	PC1_zscore	0.0293405572838933	0.0361471817418771	1.71529160412678
CUEDC2	NK	IAV	PC1_zscore	0.02204315367004	0.0873195477549191	1.3153142849143
CUEDC2	NK	Tcruzi	PC1_zscore	0.0346318821287545	0.0178452384287467	1.90439850065414
CUEDC2	CD8T	NI	PC1_zscore	0.0291495551698738	0.0133543222537777	2.14477291233428
CUEDC2	CD8T	LPS	PC1_zscore	0.0266998605644208	0.0290936645526961	1.8217757569019
CUEDC2	CD8T	IAV	PC1_zscore	0.0174793032292168	0.13576269302508	1.07357669572394
CUEDC2	CD8T	Tcruzi	PC1_zscore	0.0284236971073608	0.0177884737415184	2.03273801865489
CUEDC2	monocyte	NI	PC1_zscore	-0.00398642143937678	0.379646532731542	-0.302914722397576
CUEDC2	monocyte	LPS	PC1_zscore	0.0241779489222987	0.049719066058302	1.59255836043143
CUEDC2	monocyte	IAV	PC1_zscore	-0.00673254610674462	0.341741002364045	-0.414814395378709
CUEDC2	monocyte	Tcruzi	PC1_zscore	-0.0216572194295222	0.0828595525459001	-1.35668050222794
CUEDC2	B	NI	PC1_zscore	0.0109960600067991	0.200649343806789	0.833500148283489
CUEDC2	B	LPS	PC1_zscore	-0.0124877500580268	0.190373198096497	-0.870763527209071
CUEDC2	B	IAV	PC1_zscore	0.0246940638455887	0.044062782661107	1.62871373694666
CUEDC2	B	Tcruzi	PC1_zscore	0.0171728289903127	0.109944859795016	1.20094417117654
CUEDC2	CD4T	NI	PC1_zscore	0.0112406831299754	0.10841675524364	1.2306455197958
CUEDC2	CD4T	LPS	PC1_zscore	0.0207714481420041	0.0106610821238387	2.27418887504858
CUEDC2	CD4T	IAV	PC1_zscore	0.0275007642048709	0.0013659579689071	2.93309185344562
CUEDC2	CD4T	Tcruzi	PC1_zscore	0.0237976205709512	0.00535725589957421	2.5037134664521
ACTR1A	NK	NI	PC1_zscore	-0.00240449690336089	0.436546244301063	-0.254587174536141
ACTR1A	NK	LPS	PC1_zscore	-0.00331147600042268	0.407805140926287	-0.326401268723544
ACTR1A	NK	IAV	PC1_zscore	-0.000842452528282279	0.494698749413275	-0.0843151935516565
ACTR1A	NK	Tcruzi	PC1_zscore	0.000511410472171223	0.543520793125383	0.0514406939041826
ACTR1A	CD8T	NI	PC1_zscore	-0.0174871582589781	0.134070015134607	-1.35279732168172
ACTR1A	CD8T	LPS	PC1_zscore	-0.00669535002843175	0.293424966706713	-0.689905347496791
ACTR1A	CD8T	IAV	PC1_zscore	-0.00354701241693016	0.398919810891882	-0.349174681566464
ACTR1A	CD8T	Tcruzi	PC1_zscore	-0.0114887709160367	0.188900130463216	-1.06332280631996
ACTR1A	monocyte	NI	PC1_zscore	-0.00632074386505224	0.255304976809921	-0.839365833309926
ACTR1A	monocyte	LPS	PC1_zscore	-0.0031847753901512	0.373162321175118	-0.402434766888266
ACTR1A	monocyte	IAV	PC1_zscore	0.000533631414435438	0.543274688240513	0.0614621222397912
ACTR1A	monocyte	Tcruzi	PC1_zscore	-0.00306601803986029	0.393273804750793	-0.39586120196366
ACTR1A	B	NI	PC1_zscore	0.00166342065516559	0.513999275817983	0.172980795206178
ACTR1A	B	LPS	PC1_zscore	-0.0031293696522606	0.415872638615633	-0.316565384472266
ACTR1A	B	IAV	PC1_zscore	-0.00154303836157534	0.471474723014053	-0.156401346357056
ACTR1A	B	Tcruzi	PC1_zscore	-0.00599298031972041	0.316369571889688	-0.615080339796447
ACTR1A	CD4T	NI	PC1_zscore	-0.00364680571639713	0.351497959984507	-0.530825016639361
ACTR1A	CD4T	LPS	PC1_zscore	0.00615355720261023	0.316357433516828	0.704414617070779
ACTR1A	CD4T	IAV	PC1_zscore	0.000399793252333872	0.549368167977839	0.0543702270073016
ACTR1A	CD4T	Tcruzi	PC1_zscore	-0.00588999648963518	0.264174051139115	-0.810193076541882
SUFU	NK	NI	PC1_zscore	0.00065554520825757	0.492785450761021	0.0279270730616478
SUFU	NK	LPS	PC1_zscore	-0.0236270581407443	0.16849329986245	-0.932114340367265
SUFU	NK	IAV	PC1_zscore	-0.0264122265595283	0.143572472132843	-1.02548483715862
SUFU	NK	Tcruzi	PC1_zscore	-0.0115461770177063	0.312468953302066	-0.473927257195656
SUFU	CD8T	NI	PC1_zscore	-0.0200943143793595	0.1661492911087	-0.956681741950747
SUFU	CD8T	LPS	PC1_zscore	-0.00401510964182501	0.416717853360435	-0.181507407638612
SUFU	CD8T	IAV	PC1_zscore	-0.021880949635743	0.172465015802766	-0.915374994518805
SUFU	CD8T	Tcruzi	PC1_zscore	-0.0236623352148082	0.136252949951277	-1.07628786690118
SUFU	monocyte	NI	PC1_zscore	0.0275630455335426	0.0522471145066948	1.56957919496497
SUFU	monocyte	LPS	PC1_zscore	0.0185198056511373	0.183281843257939	0.897365390382788
SUFU	monocyte	IAV	PC1_zscore	-0.00866338216513575	0.343021712719456	-0.404798255933764
SUFU	monocyte	Tcruzi	PC1_zscore	0.0095488883533943	0.308541534035051	0.502383829214207
SUFU	B	NI	PC1_zscore	0.0137727610119044	0.265184431194776	0.632820959555789
SUFU	B	LPS	PC1_zscore	-0.0240764590151493	0.145307959850926	-1.02692398746214
SUFU	B	IAV	PC1_zscore	-0.0304892938087217	0.0961233575950857	-1.23565039320054
SUFU	B	Tcruzi	PC1_zscore	-0.0138732509387179	0.262660018315036	-0.621180475448988
SUFU	CD4T	NI	PC1_zscore	-0.0121078002029052	0.186838310535937	-0.884875172826171
SUFU	CD4T	LPS	PC1_zscore	-0.0578120393804023	0.00014512004685141	-3.37882138653396
SUFU	CD4T	IAV	PC1_zscore	-0.0586113951963963	0.000168557499709121	-3.29599697812942
SUFU	CD4T	Tcruzi	PC1_zscore	-0.0289828313768188	0.0225741580099261	-1.94976149520639
TRIM8	NK	NI	PC1_zscore	0.0235795108972321	0.127233512841024	1.1285114378458
TRIM8	NK	LPS	PC1_zscore	-0.01952950373043	0.194925372559707	-0.854040644506843
TRIM8	NK	IAV	PC1_zscore	0.00758884224271064	0.374851671630288	0.324658976939803
TRIM8	NK	Tcruzi	PC1_zscore	-0.00792222495722344	0.357075071428418	-0.361880727732311
TRIM8	CD8T	NI	PC1_zscore	0.0192443740517333	0.110007658741829	1.22319533715908
TRIM8	CD8T	LPS	PC1_zscore	-0.000173729525052261	0.497284609421371	-0.00928030238133233
TRIM8	CD8T	IAV	PC1_zscore	-0.030208652188615	0.0897183556353394	-1.3202199483093
TRIM8	CD8T	Tcruzi	PC1_zscore	0.0220446948666761	0.09320715450007	1.31494168297398
TRIM8	monocyte	NI	PC1_zscore	0.0213418129849514	0.0959196370795751	1.29519463610398
TRIM8	monocyte	LPS	PC1_zscore	-0.0410334886124283	0.0134004936003083	-2.1740358146794
TRIM8	monocyte	IAV	PC1_zscore	-0.0238902004924191	0.13653662339732	-1.08781546396123
TRIM8	monocyte	Tcruzi	PC1_zscore	0.0079780794160256	0.336739967219661	0.427733685770235
TRIM8	B	NI	PC1_zscore	0.00255752286479597	0.448869323167988	0.134729267744339
TRIM8	B	LPS	PC1_zscore	-0.0443814028709452	0.0145736979581743	-2.12672090223151
TRIM8	B	IAV	PC1_zscore	-0.0436788377712798	0.0315256730968636	-1.78711906495575
TRIM8	B	Tcruzi	PC1_zscore	0.00159698459177599	0.471013190450948	0.0780516599994553
TRIM8	CD4T	NI	PC1_zscore	0.0208064358732799	0.0673097702716572	1.48408665120575
TRIM8	CD4T	LPS	PC1_zscore	-0.0730349119420992	1.2236834273649e-06	-4.52005185445107
TRIM8	CD4T	IAV	PC1_zscore	-0.0757117506870038	4.89315113660904e-06	-4.16978186351549
TRIM8	CD4T	Tcruzi	PC1_zscore	0.0152645186972448	0.150025168471649	1.03387659165578
ARL3	NK	NI	PC1_zscore	-0.0192765999447062	0.199465209422263	-0.827246207795033
ARL3	NK	LPS	PC1_zscore	-0.0549435417345036	0.0160368664385195	-1.91496283748865
ARL3	NK	IAV	PC1_zscore	-0.0540782989693892	0.0196956499899119	-1.80973652701896
ARL3	NK	Tcruzi	PC1_zscore	-0.00439247322927736	0.419060858588768	-0.183179173070012
ARL3	CD8T	NI	PC1_zscore	-0.00132550789364028	0.467174086611784	-0.0764110183400913
ARL3	CD8T	LPS	PC1_zscore	-0.0308666474141924	0.0605734318439741	-1.49455130411843
ARL3	CD8T	IAV	PC1_zscore	-0.0305814266762111	0.0859607762794519	-1.31264949862789
ARL3	CD8T	Tcruzi	PC1_zscore	0.00249228008274686	0.449093679311112	0.137377697105089
ARL3	monocyte	NI	PC1_zscore	0.0290280556258557	0.0681331368305783	1.43066927972298
ARL3	monocyte	LPS	PC1_zscore	-0.00533558218245857	0.401948025448038	-0.248076397195501
ARL3	monocyte	IAV	PC1_zscore	-0.00199310957189121	0.467138704407511	-0.0827430896969823
ARL3	monocyte	Tcruzi	PC1_zscore	0.0332718965832715	0.0656393590913382	1.43156318920704
ARL3	B	NI	PC1_zscore	0.030067320260796	0.0633862859663884	1.45401691032777
ARL3	B	LPS	PC1_zscore	-0.0298570679368547	0.0752785005820362	-1.3860137414791
ARL3	B	IAV	PC1_zscore	-0.0145708335387598	0.254040410152585	-0.65123639465332
ARL3	B	Tcruzi	PC1_zscore	0.00611959333620623	0.386997350781834	0.301123591257525
ARL3	CD4T	NI	PC1_zscore	-0.00989344877808316	0.250628406992027	-0.66996780868349
ARL3	CD4T	LPS	PC1_zscore	-0.0458112642342762	0.00458167327658643	-2.44710219708578
ARL3	CD4T	IAV	PC1_zscore	-0.0517058956119833	0.0028977878699914	-2.53453183788512
ARL3	CD4T	Tcruzi	PC1_zscore	-0.0319014075744543	0.0213375086753866	-1.95386766705223
SFXN2	NK	NI	PC1_zscore	0.0196270088994991	0.309513775441146	0.490614647886024
SFXN2	NK	LPS	PC1_zscore	-0.00233291480354974	0.486358979149751	-0.0542961557652834
SFXN2	NK	IAV	PC1_zscore	0.010616830763067	0.394160659804853	0.251030635527246
SFXN2	NK	Tcruzi	PC1_zscore	-0.00151095613054996	0.492961365674892	-0.0355358337885123
SFXN2	CD8T	NI	PC1_zscore	0.119443590226744	0.000121610004751453	3.48813885410361
SFXN2	CD8T	LPS	PC1_zscore	0.13629228502588	5.85647770898577e-05	3.49410503844802
SFXN2	CD8T	IAV	PC1_zscore	0.0317116363984208	0.209293638222073	0.798562815723116
SFXN2	CD8T	Tcruzi	PC1_zscore	0.0670606437458798	0.0259774784042087	1.91797913558377
SFXN2	monocyte	NI	PC1_zscore	0.0330007955833449	0.215353489759529	0.785523485316613
SFXN2	monocyte	LPS	PC1_zscore	-0.0261497241630024	0.284563979013768	-0.569370552297676
SFXN2	monocyte	IAV	PC1_zscore	-0.0734907822946937	0.0696802439212687	-1.43857713601695
SFXN2	monocyte	Tcruzi	PC1_zscore	-0.0294434081428542	0.257182000599096	-0.650195806487225
SFXN2	B	NI	PC1_zscore	0.0409638049683767	0.124050148674013	1.14199834272906
SFXN2	B	LPS	PC1_zscore	0.0515606106866159	0.0815261837940439	1.37727334363962
SFXN2	B	IAV	PC1_zscore	0.0188219030322203	0.311351667322296	0.487716913974093
SFXN2	B	Tcruzi	PC1_zscore	0.1171800909948	0.00141299178130974	2.68419694058184
SFXN2	CD4T	NI	PC1_zscore	0.0290640803338651	0.0738332527603312	1.44576813913836
SFXN2	CD4T	LPS	PC1_zscore	0.0833635677738469	2.1487126187268e-06	4.54192507651051
SFXN2	CD4T	IAV	PC1_zscore	0.0577400766799679	0.001650829702634	2.92466187169686
SFXN2	CD4T	Tcruzi	PC1_zscore	0.0743484606398608	0.000230617005248023	3.43432789976177
WBP1L	NK	NI	PC1_zscore	0.00697581034096082	0.406047832939505	0.58277978049273
WBP1L	NK	LPS	PC1_zscore	0.00149990396595107	0.558541756955711	0.127757721535625
WBP1L	NK	IAV	PC1_zscore	-0.00191679644686347	0.555562560901725	-0.166885286354826
WBP1L	NK	Tcruzi	PC1_zscore	0.00357812309820973	0.49741334339954	0.3158924623607
WBP1L	CD8T	NI	PC1_zscore	0.00465529291685181	0.465639945993023	0.40931772220457
WBP1L	CD8T	LPS	PC1_zscore	0.00287289224751617	0.51312870446938	0.263846655192768
WBP1L	CD8T	IAV	PC1_zscore	0.00437882570603378	0.474762000935306	0.368700874521109
WBP1L	CD8T	Tcruzi	PC1_zscore	0.00673379265320821	0.414851001820556	0.559723401090823
WBP1L	monocyte	NI	PC1_zscore	-0.00452422866163699	0.446178144642002	-0.477066673264644
WBP1L	monocyte	LPS	PC1_zscore	-0.0127545371041752	0.216656339728183	-0.902233912158973
WBP1L	monocyte	IAV	PC1_zscore	-0.00211033213623744	0.532686280265824	-0.190577430558969
WBP1L	monocyte	Tcruzi	PC1_zscore	0.00494798025303834	0.442407204038493	0.481883158824435
WBP1L	B	NI	PC1_zscore	0.00233677654090171	0.525166796448505	0.232451824655264
WBP1L	B	LPS	PC1_zscore	-0.0037114927532504	0.498774192349251	-0.331006666061899
WBP1L	B	IAV	PC1_zscore	-0.00282290963480629	0.523966603410237	-0.257480502027453
WBP1L	B	Tcruzi	PC1_zscore	-0.000253797225515644	0.60250708486346	-0.024609341205541
WBP1L	CD4T	NI	PC1_zscore	0.00686674854755111	0.358825639367018	0.733972456527246
WBP1L	CD4T	LPS	PC1_zscore	0.00196292836448223	0.527797549159674	0.224644479927718
WBP1L	CD4T	IAV	PC1_zscore	-0.00445606336239869	0.445420905455496	-0.481484260897399
WBP1L	CD4T	Tcruzi	PC1_zscore	0.000769231110492717	0.574756519850123	0.0901119540495665
BORCS7	NK	NI	PC1_zscore	0.00895937283030102	0.343623448406132	0.416057890029592
BORCS7	NK	LPS	PC1_zscore	0.00814582612811031	0.367527431373499	0.368468876978653
BORCS7	NK	IAV	PC1_zscore	-0.00126730865818778	0.467085847472591	-0.0614533026642374
BORCS7	NK	Tcruzi	PC1_zscore	-0.00396704597921107	0.413422958468056	-0.20122360608455
BORCS7	CD8T	NI	PC1_zscore	-0.00298489864778984	0.430080511594792	-0.169295226100046
BORCS7	CD8T	LPS	PC1_zscore	-0.0106516276702547	0.280360029241986	-0.58462061711214
BORCS7	CD8T	IAV	PC1_zscore	-0.00316494999936113	0.438988812826316	-0.157370979354728
BORCS7	CD8T	Tcruzi	PC1_zscore	-0.0124497464811813	0.24148316908931	-0.701924157849067
BORCS7	monocyte	NI	PC1_zscore	-0.0328914167091305	0.00762857921754867	-2.20351894609461
BORCS7	monocyte	LPS	PC1_zscore	-0.0299554547350012	0.015804562325455	-2.01432219091753
BORCS7	monocyte	IAV	PC1_zscore	-0.0304111683129543	0.0268834249217031	-1.79687225884303
BORCS7	monocyte	Tcruzi	PC1_zscore	-0.033169864765427	0.010379798144214	-2.1024943759421
BORCS7	B	NI	PC1_zscore	-0.0167985312996774	0.159544750114702	-0.975326186258661
BORCS7	B	LPS	PC1_zscore	-0.014270545094503	0.205809233718748	-0.806277434832705
BORCS7	B	IAV	PC1_zscore	-0.0141688941826762	0.212295095207728	-0.784656925768481
BORCS7	B	Tcruzi	PC1_zscore	-0.0145491072945187	0.197862518696406	-0.833980396310725
BORCS7	CD4T	NI	PC1_zscore	-0.0201900351424632	0.055246224080158	-1.56671143392565
BORCS7	CD4T	LPS	PC1_zscore	-0.00548118281666168	0.346700230441378	-0.400392003227063
BORCS7	CD4T	IAV	PC1_zscore	0.0104468265793623	0.239131648368589	0.660969467064751
BORCS7	CD4T	Tcruzi	PC1_zscore	-0.000994929562773359	0.482968366947961	-0.0715104959493699
CNNM2	NK	NI	PC1_zscore	-0.00711539773264008	0.350165062887726	-0.370986626948368
CNNM2	NK	LPS	PC1_zscore	-0.0477268027900644	0.014826145663948	-1.81952007144527
CNNM2	NK	IAV	PC1_zscore	-0.0115827696266047	0.279711269770244	-0.560200815375924
CNNM2	NK	Tcruzi	PC1_zscore	-0.0198997524807438	0.156521321569341	-0.968195910283159
CNNM2	CD8T	NI	PC1_zscore	-0.0207840427071524	0.103435600485684	-1.24345528139486
CNNM2	CD8T	LPS	PC1_zscore	-0.0149912928442214	0.196124091277996	-0.839196103409489
CNNM2	CD8T	IAV	PC1_zscore	-0.00260853756992773	0.432908247154311	-0.131410848591086
CNNM2	CD8T	Tcruzi	PC1_zscore	-0.000341694400632386	0.485232593405334	-0.0193571655996521
CNNM2	monocyte	NI	PC1_zscore	0.00650120229364828	0.338337646413093	0.419549429742283
CNNM2	monocyte	LPS	PC1_zscore	-0.021590147537148	0.0950045538269553	-1.27765071009408
CNNM2	monocyte	IAV	PC1_zscore	0.00392209502646871	0.418803245020873	0.221697775678802
CNNM2	monocyte	Tcruzi	PC1_zscore	-0.0076852986739557	0.315088730498865	-0.473153043946345
CNNM2	B	NI	PC1_zscore	-0.0190153147942222	0.141954882687512	-1.0344417649596
CNNM2	B	LPS	PC1_zscore	-0.0312766218692649	0.0529822667555534	-1.4872670053479
CNNM2	B	IAV	PC1_zscore	-0.0363164653068969	0.0380399948726871	-1.54278622791679
CNNM2	B	Tcruzi	PC1_zscore	-0.0135677385178415	0.232793589934271	-0.713230668739449
CNNM2	CD4T	NI	PC1_zscore	-0.00351328862878367	0.391148822983127	-0.274103219069604
CNNM2	CD4T	LPS	PC1_zscore	-0.0383284997019033	0.00459252381719211	-2.4583236119758
CNNM2	CD4T	IAV	PC1_zscore	-0.0407641775807091	0.00415202380347357	-2.45933516790523
CNNM2	CD4T	Tcruzi	PC1_zscore	-0.00647481799895756	0.31477283478948	-0.47503267118504
NT5C2	NK	NI	PC1_zscore	-0.00661177678522345	0.34704709307155	-0.392054023541775
NT5C2	NK	LPS	PC1_zscore	-0.00377730430377793	0.411525829417718	-0.216023642793502
NT5C2	NK	IAV	PC1_zscore	-0.013302111149462	0.227649124379171	-0.742793137800538
NT5C2	NK	Tcruzi	PC1_zscore	-0.0401212323883786	0.0146312725922378	-2.11624613349604
NT5C2	CD8T	NI	PC1_zscore	-0.0134115640023311	0.173685052364529	-0.938157705844372
NT5C2	CD8T	LPS	PC1_zscore	-0.0537381061453431	0.000617436159047635	-3.09223317332817
NT5C2	CD8T	IAV	PC1_zscore	-0.0699700432553848	0.000332366804289386	-3.0705866808662
NT5C2	CD8T	Tcruzi	PC1_zscore	-0.0151027425791887	0.16383487855759	-0.976442155409104
NT5C2	monocyte	NI	PC1_zscore	0.00468699782551759	0.379565241382066	0.301759697689466
NT5C2	monocyte	LPS	PC1_zscore	0.0442054310771303	0.0041308954825251	2.5727530315646
NT5C2	monocyte	IAV	PC1_zscore	0.0439030846526295	0.00455502209357892	2.54414235513137
NT5C2	monocyte	Tcruzi	PC1_zscore	0.0160851351129531	0.165204039658651	0.968560165694789
NT5C2	B	NI	PC1_zscore	-0.0382707302156312	0.00583808228994487	-2.44425283188548
NT5C2	B	LPS	PC1_zscore	-0.038563786687426	0.00619751259171497	-2.45063261823743
NT5C2	B	IAV	PC1_zscore	-0.032751667934595	0.0239516043609593	-1.93230764077697
NT5C2	B	Tcruzi	PC1_zscore	-0.0402564387952552	0.00790791842207539	-2.33101442088778
NT5C2	CD4T	NI	PC1_zscore	-0.0369255203587227	7.22017302976496e-05	-3.75881681676988
NT5C2	CD4T	LPS	PC1_zscore	-0.0263842238236715	0.00307095557822379	-2.73088040184358
NT5C2	CD4T	IAV	PC1_zscore	-0.0425789961568928	1.33809450096889e-05	-4.15347493644695
NT5C2	CD4T	Tcruzi	PC1_zscore	-0.0198080319547285	0.0294520875288866	-1.87663644877217
PCGF6	NK	NI	PC1_zscore	-0.0245954845508949	0.111032510412628	-1.31349159097403
PCGF6	NK	LPS	PC1_zscore	-0.0290224842573579	0.0544089962233076	-1.79769776490573
PCGF6	NK	IAV	PC1_zscore	-0.0365838656235601	0.014557677352756	-2.18583954787803
PCGF6	NK	Tcruzi	PC1_zscore	-0.0264291968138794	0.0862606105263903	-1.4968219023425
PCGF6	CD8T	NI	PC1_zscore	-0.0286845158430036	0.0429728970091127	-1.99428801502969
PCGF6	CD8T	LPS	PC1_zscore	-0.0333409197600498	0.019411915625879	-2.26469125946089
PCGF6	CD8T	IAV	PC1_zscore	-0.0349995358988487	0.0201527535685482	-2.17409979697049
PCGF6	CD8T	Tcruzi	PC1_zscore	-0.0377349501546389	0.0066469326374835	-2.48877293033118
PCGF6	monocyte	NI	PC1_zscore	-0.0313259183943726	0.022718254264256	-2.30333061824436
PCGF6	monocyte	LPS	PC1_zscore	-0.0342170843922717	0.0115977438532147	-2.45124023042252
PCGF6	monocyte	IAV	PC1_zscore	-0.0382485570427589	0.00758518334141745	-2.25922870089294
PCGF6	monocyte	Tcruzi	PC1_zscore	-0.0346402208535173	0.0119316628986629	-2.44672202012137
PCGF6	B	NI	PC1_zscore	-0.0266375789067409	0.0812729367191986	-1.57576840141589
PCGF6	B	LPS	PC1_zscore	-0.0395120240000144	0.00533690968236256	-2.29894176432047
PCGF6	B	IAV	PC1_zscore	-0.031201130902517	0.0386817416431104	-1.97638872933057
PCGF6	B	Tcruzi	PC1_zscore	-0.0294919667077442	0.0525806493944139	-1.84012701808952
PCGF6	CD4T	NI	PC1_zscore	-0.0225435160654876	0.0980511907751093	-1.44199387224017
PCGF6	CD4T	LPS	PC1_zscore	-0.0294859050787147	0.0138139912389386	-2.50664300501827
PCGF6	CD4T	IAV	PC1_zscore	-0.03761798353174	0.000815027249021605	-3.07900481374374
PCGF6	CD4T	Tcruzi	PC1_zscore	-0.0335058856046756	0.00556325879604613	-2.82660383887175
TAF5	NK	NI	PC1_zscore	-0.0155570923983111	0.19093351891268	-0.886390326540787
TAF5	NK	LPS	PC1_zscore	-0.0131811707395778	0.233367808274222	-0.738938431543066
TAF5	NK	IAV	PC1_zscore	-0.00241752751750017	0.438655881575361	-0.129638249978825
TAF5	NK	Tcruzi	PC1_zscore	-0.00601934052014155	0.364504716161857	-0.34607516941989
TAF5	CD8T	NI	PC1_zscore	-0.0109016160598457	0.265513314873337	-0.651180858266037
TAF5	CD8T	LPS	PC1_zscore	-0.0138326695925088	0.211494016349143	-0.828485515996051
TAF5	CD8T	IAV	PC1_zscore	-0.00547107692918822	0.374946519032443	-0.311177128894843
TAF5	CD8T	Tcruzi	PC1_zscore	-0.00566136450591171	0.372453810864448	-0.327642413453049
TAF5	monocyte	NI	PC1_zscore	-0.00829313731960279	0.292583429926343	-0.596805296982465
TAF5	monocyte	LPS	PC1_zscore	-0.016683487353475	0.134680557570617	-1.09745889389929
TAF5	monocyte	IAV	PC1_zscore	-0.00711974687685943	0.334171435662543	-0.438020564637297
TAF5	monocyte	Tcruzi	PC1_zscore	-0.0124906919866165	0.210201727831896	-0.857261631682879
TAF5	B	NI	PC1_zscore	-0.0151617067138873	0.188658690280314	-0.898264240005211
TAF5	B	LPS	PC1_zscore	-0.00550017746785366	0.375632049574407	-0.313142971426875
TAF5	B	IAV	PC1_zscore	0.000875782016222652	0.510508179480209	0.0456975310769836
TAF5	B	Tcruzi	PC1_zscore	-0.00642392329827355	0.357992282192863	-0.385928924236703
TAF5	CD4T	NI	PC1_zscore	-0.00741183022091353	0.310790222827398	-0.551016594624684
TAF5	CD4T	LPS	PC1_zscore	-0.00994658388510353	0.251476276834371	-0.727784593231933
TAF5	CD4T	IAV	PC1_zscore	-0.0215298537939553	0.0777890193398547	-1.46404423950926
TAF5	CD4T	Tcruzi	PC1_zscore	-0.0149065622572563	0.149194399089635	-1.09790124281662
PDCD11	NK	NI	PC1_zscore	0.00290857219874078	0.419164806282608	0.193287179350094
PDCD11	NK	LPS	PC1_zscore	0.00493585685432985	0.370282838037246	0.304026075298532
PDCD11	NK	IAV	PC1_zscore	-0.00061512574712891	0.502278957108899	-0.0381079842477331
PDCD11	NK	Tcruzi	PC1_zscore	0.00635582307716136	0.334946626734786	0.412934545199677
PDCD11	CD8T	NI	PC1_zscore	0.017883464878267	0.108678514376473	1.20533379867404
PDCD11	CD8T	LPS	PC1_zscore	0.0156956654993612	0.138075551392005	1.05881415075096
PDCD11	CD8T	IAV	PC1_zscore	-0.00101918283951996	0.493918897650449	-0.0645883000685984
PDCD11	CD8T	Tcruzi	PC1_zscore	0.00613474045329123	0.332457453035741	0.421818712728441
PDCD11	monocyte	NI	PC1_zscore	0.00721342877428087	0.289635525114107	0.557370787745433
PDCD11	monocyte	LPS	PC1_zscore	-0.00179643372791395	0.462892255028635	-0.121726885350469
PDCD11	monocyte	IAV	PC1_zscore	-0.00479719075012221	0.396167743881376	-0.294885115623721
PDCD11	monocyte	Tcruzi	PC1_zscore	0.00256101934110335	0.425786733088406	0.184847429081948
PDCD11	B	NI	PC1_zscore	0.00260533615060398	0.420831957149446	0.195840401374874
PDCD11	B	LPS	PC1_zscore	0.00333656104720701	0.401741860328784	0.23697808605081
PDCD11	B	IAV	PC1_zscore	-0.000257942008131299	0.500018993239064	-0.0178648595071996
PDCD11	B	Tcruzi	PC1_zscore	0.00795663505156742	0.280434155251136	0.580969611708448
PDCD11	CD4T	NI	PC1_zscore	0.00282828928599056	0.389660410765275	0.28689003465745
PDCD11	CD4T	LPS	PC1_zscore	0.014033775823252	0.0786604858565949	1.41598587422544
PDCD11	CD4T	IAV	PC1_zscore	0.0294652709258353	0.00811103658143791	2.56168538952445
PDCD11	CD4T	Tcruzi	PC1_zscore	0.0110995120285511	0.138609956119338	1.08978130610627
CALHM2	NK	NI	PC1_zscore	-0.0330609915786544	0.118144678123236	-1.18315431034881
CALHM2	NK	LPS	PC1_zscore	-0.138132368106935	8.5846013395674e-06	-4.25786277314028
CALHM2	NK	IAV	PC1_zscore	-0.138341656647099	2.69776709569403e-05	-3.96321824114475
CALHM2	NK	Tcruzi	PC1_zscore	-0.074362140014186	0.00725138698419847	-2.44076178999303
CALHM2	CD8T	NI	PC1_zscore	-0.151222803844034	9.16642317605465e-11	-6.34114438700081
CALHM2	CD8T	LPS	PC1_zscore	-0.141547901349057	1.36088751223618e-06	-4.64818778950255
CALHM2	CD8T	IAV	PC1_zscore	-0.0980665710602978	0.00328610999492174	-2.71292451685187
CALHM2	CD8T	Tcruzi	PC1_zscore	-0.179099905432586	1.38955513762085e-12	-6.88574980186139
CALHM2	monocyte	NI	PC1_zscore	0.00895692067581822	0.343804960945654	0.402285789445948
CALHM2	monocyte	LPS	PC1_zscore	0.0313273701458019	0.146427251302528	1.0510148329933
CALHM2	monocyte	IAV	PC1_zscore	-0.0463142728602455	0.0653081343552859	-1.50820145203985
CALHM2	monocyte	Tcruzi	PC1_zscore	-0.0196639367276604	0.235079530113113	-0.721837556134524
CALHM2	B	NI	PC1_zscore	-0.000685412890772973	0.491075057493241	-0.0207644986027853
CALHM2	B	LPS	PC1_zscore	-0.120901342844592	0.000353451303241936	-3.33240709875159
CALHM2	B	IAV	PC1_zscore	-0.0912110027114579	0.0146511491226766	-2.15499371566661
CALHM2	B	Tcruzi	PC1_zscore	-0.0511789860777918	0.0724525526967758	-1.45477562589584
CALHM2	CD4T	NI	PC1_zscore	-0.110615346283664	6.39210522290767e-07	-4.7978825060165
CALHM2	CD4T	LPS	PC1_zscore	-0.189007509307361	3.53739260106067e-12	-6.63862852965438
CALHM2	CD4T	IAV	PC1_zscore	-0.230825989151734	1.62092561595273e-14	-7.19573568758195
CALHM2	CD4T	Tcruzi	PC1_zscore	-0.110341688507897	5.19800859311026e-06	-4.36864744135955
SH3PXD2A	NK	NI	PC1_zscore	0.0386819491519334	0.167682009611767	0.948289798251605
SH3PXD2A	NK	LPS	PC1_zscore	0.0365147374953888	0.187953871291681	0.87228577042705
SH3PXD2A	NK	IAV	PC1_zscore	0.0307659215011554	0.228543730367519	0.732848190516204
SH3PXD2A	NK	Tcruzi	PC1_zscore	0.0841294039892048	0.0245721430250913	1.82029821550053
SH3PXD2A	CD8T	NI	PC1_zscore	0.127861558113531	0.000166977427978485	3.33761653907551
SH3PXD2A	CD8T	LPS	PC1_zscore	0.0190535607913552	0.295571656225955	0.518304622223411
SH3PXD2A	CD8T	IAV	PC1_zscore	0.0511561660812136	0.101062552585638	1.25164403611184
SH3PXD2A	CD8T	Tcruzi	PC1_zscore	0.125103071968016	0.000379532893987533	3.08965980763811
SH3PXD2A	monocyte	NI	PC1_zscore	-0.0336678108304996	0.175045478978019	-0.925414583796957
SH3PXD2A	monocyte	LPS	PC1_zscore	-0.0144139191307685	0.373512316798597	-0.324860057916957
SH3PXD2A	monocyte	IAV	PC1_zscore	0.025613863239074	0.285392990150155	0.569254541258532
SH3PXD2A	monocyte	Tcruzi	PC1_zscore	-0.0189746543164937	0.323114952978307	-0.457720007897988
SH3PXD2A	B	NI	PC1_zscore	0.0187499340865168	0.267676401488124	0.616231934063475
SH3PXD2A	B	LPS	PC1_zscore	-0.0153202499772036	0.319947268589308	-0.469537079900514
SH3PXD2A	B	IAV	PC1_zscore	0.00545023509825905	0.433108810897107	0.160373141904165
SH3PXD2A	B	Tcruzi	PC1_zscore	0.00105087645564971	0.485122315046296	0.0318657364917151
SH3PXD2A	CD4T	NI	PC1_zscore	0.0770808090647897	0.000295301828463965	3.303185354211
SH3PXD2A	CD4T	LPS	PC1_zscore	0.0495118372900333	0.0116273497759965	2.24911198383905
SH3PXD2A	CD4T	IAV	PC1_zscore	0.0558385822221638	0.00559577929592234	2.50978273340992
SH3PXD2A	CD4T	Tcruzi	PC1_zscore	0.100316280126414	1.05936445103912e-05	4.02893022851692
STN1	NK	NI	PC1_zscore	0.0188090188865539	0.206307265363905	0.812039463226289
STN1	NK	LPS	PC1_zscore	0.0233712634773735	0.167446442078789	0.956004776896659
STN1	NK	IAV	PC1_zscore	0.0317207185432705	0.0906212004007847	1.32435067569044
STN1	NK	Tcruzi	PC1_zscore	0.0284105136375467	0.124065703004158	1.14120821978847
STN1	CD8T	NI	PC1_zscore	0.0746408495060167	1.71789427045373e-05	3.95308090578416
STN1	CD8T	LPS	PC1_zscore	0.0892988427726351	6.68181895404253e-06	3.90784159089028
STN1	CD8T	IAV	PC1_zscore	0.0427089233434589	0.0323852075921537	1.80980168587192
STN1	CD8T	Tcruzi	PC1_zscore	0.0616539640089058	0.000598376986106392	3.13193263451883
STN1	monocyte	NI	PC1_zscore	0.00526359211905413	0.424834466123206	0.200300344265673
STN1	monocyte	LPS	PC1_zscore	-0.0233295902310483	0.226650802753559	-0.73933873254908
STN1	monocyte	IAV	PC1_zscore	-0.0226288671241805	0.244819541965871	-0.679178465713795
STN1	monocyte	Tcruzi	PC1_zscore	-0.0228883894847444	0.218456037698541	-0.758486444877291
STN1	B	NI	PC1_zscore	0.0432914365751126	0.0281371680161154	1.83516142403205
STN1	B	LPS	PC1_zscore	0.0293373389762304	0.106039978350359	1.2333392129195
STN1	B	IAV	PC1_zscore	0.0385438331692788	0.0604340667369476	1.50473624551366
STN1	B	Tcruzi	PC1_zscore	0.010817058218417	0.326469340477146	0.444908794780233
STN1	CD4T	NI	PC1_zscore	0.0116136933774016	0.221540695174206	0.764018581925879
STN1	CD4T	LPS	PC1_zscore	0.068470311195983	6.21327504402888e-07	4.68897047601578
STN1	CD4T	IAV	PC1_zscore	0.0490557986926698	0.000301398774641373	3.36501877532024
STN1	CD4T	Tcruzi	PC1_zscore	0.0421920434949483	0.00359802390374903	2.64227483683822
SLK	NK	NI	PC1_zscore	-0.000225282422582883	0.493474640878454	-0.0158115084416062
SLK	NK	LPS	PC1_zscore	0.00712251145125196	0.316299502644946	0.475637281783342
SLK	NK	IAV	PC1_zscore	-0.0207784397791666	0.0853163904310994	-1.34982165786111
SLK	NK	Tcruzi	PC1_zscore	-0.0150946247373621	0.164988108640004	-0.96740590219096
SLK	CD8T	NI	PC1_zscore	-0.0281407193149805	0.0137295783014788	-2.16784156427558
SLK	CD8T	LPS	PC1_zscore	-0.0053228027381205	0.351457315066743	-0.384086106458956
SLK	CD8T	IAV	PC1_zscore	0.0049409543555779	0.378526055918214	0.308409697580426
SLK	CD8T	Tcruzi	PC1_zscore	-0.0369072896710032	0.00339092123123153	-2.61871013690552
SLK	monocyte	NI	PC1_zscore	0.00684991946254821	0.235509746540849	0.71995287355335
SLK	monocyte	LPS	PC1_zscore	0.00563438102392	0.285097865878222	0.565742000726944
SLK	monocyte	IAV	PC1_zscore	-0.002642330645373	0.408670102217457	-0.231015129037614
SLK	monocyte	Tcruzi	PC1_zscore	0.00337084327633039	0.373605870698683	0.324570405386735
SLK	B	NI	PC1_zscore	0.000574222634179868	0.483132468003811	0.0379409209207262
SLK	B	LPS	PC1_zscore	-0.0135626484476421	0.206003041374077	-0.820779576137084
SLK	B	IAV	PC1_zscore	-0.0342629688998608	0.0282062822194571	-1.78333784787748
SLK	B	Tcruzi	PC1_zscore	-0.0160959060416123	0.163328306069908	-0.969675710712736
SLK	CD4T	NI	PC1_zscore	-0.01003979926567	0.163894597525668	-0.976514148502022
SLK	CD4T	LPS	PC1_zscore	0.0488091100502652	8.43617721546026e-07	4.61820143247792
SLK	CD4T	IAV	PC1_zscore	0.025839117872334	0.00530080702557791	2.51717881819995
SLK	CD4T	Tcruzi	PC1_zscore	0.0196458088296596	0.0351999948625511	1.78951713919715
SFR1	NK	NI	PC1_zscore	0.00363259434325617	0.452918678319608	0.263252378470618
SFR1	NK	LPS	PC1_zscore	-0.00351265325540352	0.458849007919179	-0.229402573846322
SFR1	NK	IAV	PC1_zscore	0.00213987885360214	0.495969360905723	0.148201937780677
SFR1	NK	Tcruzi	PC1_zscore	0.00697057930511068	0.377581061542001	0.470915515217319
SFR1	CD8T	NI	PC1_zscore	0.00330641060431424	0.463087583568364	0.235702911571869
SFR1	CD8T	LPS	PC1_zscore	0.00331424250165535	0.461575923606031	0.243024908947105
SFR1	CD8T	IAV	PC1_zscore	0.00758067103538187	0.369592690153473	0.460434697807294
SFR1	CD8T	Tcruzi	PC1_zscore	0.00112232580077444	0.519086133814019	0.08139596992985
SFR1	monocyte	NI	PC1_zscore	-0.00179546821839532	0.487429533648345	-0.159164802710181
SFR1	monocyte	LPS	PC1_zscore	6.90966580610966e-05	0.53175515797217	0.00559953899744838
SFR1	monocyte	IAV	PC1_zscore	0.00294954309023069	0.462966792268106	0.208222763183012
SFR1	monocyte	Tcruzi	PC1_zscore	-0.0023802905034702	0.473176895383733	-0.198853450529975
SFR1	B	NI	PC1_zscore	-0.00107290231588535	0.513630087094058	-0.0856629494927352
SFR1	B	LPS	PC1_zscore	0.00337399974094938	0.462314766088978	0.242894075641454
SFR1	B	IAV	PC1_zscore	-0.00371993908035523	0.443095691186193	-0.277987774298451
SFR1	B	Tcruzi	PC1_zscore	0.00481900742574103	0.417122350337098	0.3616523567614
SFR1	CD4T	NI	PC1_zscore	-0.000730007383099399	0.520023088508885	-0.0709363151195516
SFR1	CD4T	LPS	PC1_zscore	-0.0132205976667352	0.203236650874267	-1.02582376792831
SFR1	CD4T	IAV	PC1_zscore	0.000520816080901053	0.528759386106379	0.0472970503631988
SFR1	CD4T	Tcruzi	PC1_zscore	-0.00595058920525915	0.351207021744044	-0.535933263440314
GSTO1	NK	NI	PC1_zscore	0.039311649609682	0.0156368674519681	2.10027791995772
GSTO1	NK	LPS	PC1_zscore	0.0466067639889207	0.00587985288427248	2.4576539966142
GSTO1	NK	IAV	PC1_zscore	0.0401999062876099	0.0144284459660672	2.14160477743506
GSTO1	NK	Tcruzi	PC1_zscore	0.0521806891020004	0.00340324139255864	2.58682071670426
GSTO1	CD8T	NI	PC1_zscore	0.0644031119641402	2.44190910682116e-06	4.43833936543814
GSTO1	CD8T	LPS	PC1_zscore	0.041807094431029	0.00442391750291373	2.57779550247935
GSTO1	CD8T	IAV	PC1_zscore	0.0339275830746955	0.0371707471125897	1.76311070816841
GSTO1	CD8T	Tcruzi	PC1_zscore	0.0633961831524386	7.95455184994098e-06	4.17672953792059
GSTO1	monocyte	NI	PC1_zscore	-0.0220680584589356	0.0463211282492633	-1.6801048783461
GSTO1	monocyte	LPS	PC1_zscore	-0.00573566979428334	0.333105383962925	-0.429103038199467
GSTO1	monocyte	IAV	PC1_zscore	-0.0121956035646582	0.200012693177535	-0.837926615676044
GSTO1	monocyte	Tcruzi	PC1_zscore	-0.0017752696296908	0.447394431076475	-0.130511244808104
GSTO1	B	NI	PC1_zscore	0.0630989727067215	9.08767919092867e-06	4.02220684740734
GSTO1	B	LPS	PC1_zscore	0.0503278359219507	0.000285246223405288	3.33363466491066
GSTO1	B	IAV	PC1_zscore	0.0519951271255143	0.000493390149149077	3.15452415302043
GSTO1	B	Tcruzi	PC1_zscore	0.0548852304295256	0.000196774783208986	3.36771906212838
GSTO1	CD4T	NI	PC1_zscore	0.0258876703028649	0.00710126384915448	2.43726882053262
GSTO1	CD4T	LPS	PC1_zscore	0.0110824650199059	0.14687687566234	1.04932417848872
GSTO1	CD4T	IAV	PC1_zscore	0.0121458537509814	0.130912681470215	1.12144953679003
GSTO1	CD4T	Tcruzi	PC1_zscore	0.0210195773625481	0.0285889364243959	1.89363213642912
ITPRIP	NK	NI	PC1_zscore	0.0265261401792272	0.141858221571858	1.03165653445085
ITPRIP	NK	LPS	PC1_zscore	-0.00657734997864918	0.406108962218587	-0.260376409813157
ITPRIP	NK	IAV	PC1_zscore	0.0353326987685638	0.0844431197605538	1.29034511899978
ITPRIP	NK	Tcruzi	PC1_zscore	0.0263487350377001	0.14892092256732	1.00029825157752
ITPRIP	CD8T	NI	PC1_zscore	-0.0191738308279256	0.219056770314676	-0.777722617222942
ITPRIP	CD8T	LPS	PC1_zscore	0.0183605874936618	0.217209020211861	0.768262133575939
ITPRIP	CD8T	IAV	PC1_zscore	-0.0181672091520277	0.252317632096337	-0.673444973921731
ITPRIP	CD8T	Tcruzi	PC1_zscore	-0.0313056027560662	0.10959781433864	-1.18998144641861
ITPRIP	monocyte	NI	PC1_zscore	0.000752975519952532	0.478362057824554	0.0437938760242054
ITPRIP	monocyte	LPS	PC1_zscore	0.0142475838909138	0.191447225577641	0.865035033760189
ITPRIP	monocyte	IAV	PC1_zscore	0.00107657334064632	0.476988905211282	0.0524720229490147
ITPRIP	monocyte	Tcruzi	PC1_zscore	0.022503435863797	0.109926794161778	1.20145421741218
ITPRIP	B	NI	PC1_zscore	0.0105295972247831	0.317646017008446	0.466294641341387
ITPRIP	B	LPS	PC1_zscore	0.0294848298129589	0.105752813633542	1.19667399390122
ITPRIP	B	IAV	PC1_zscore	0.00590351845961414	0.396037966077045	0.251823367017541
ITPRIP	B	Tcruzi	PC1_zscore	-0.00998275865180381	0.345550011309413	-0.413646267970411
ITPRIP	CD4T	NI	PC1_zscore	-0.000515315045738873	0.491800773627712	-0.0290462366941259
ITPRIP	CD4T	LPS	PC1_zscore	0.0297281135149484	0.0496701620639262	1.59124527673664
ITPRIP	CD4T	IAV	PC1_zscore	0.0600858122640019	0.00139766655870677	2.7461910608065
ITPRIP	CD4T	Tcruzi	PC1_zscore	0.00582010916804273	0.374331894144392	0.324184045006548
XPNPEP1	NK	NI	PC1_zscore	-0.0158009483097275	0.201451771535068	-0.824507426797309
XPNPEP1	NK	LPS	PC1_zscore	-0.0134647738350351	0.243041358338087	-0.686687529445957
XPNPEP1	NK	IAV	PC1_zscore	-0.00597068125793941	0.376332558704791	-0.309318818787749
XPNPEP1	NK	Tcruzi	PC1_zscore	0.00972708429637487	0.318638224114707	0.484511175143787
XPNPEP1	CD8T	NI	PC1_zscore	-0.0409568226253812	0.00762319482183071	-2.31303707728801
XPNPEP1	CD8T	LPS	PC1_zscore	-0.0190812504151527	0.13390435912154	-1.08845421931863
XPNPEP1	CD8T	IAV	PC1_zscore	-0.0119363894582338	0.266283390005031	-0.610003016903257
XPNPEP1	CD8T	Tcruzi	PC1_zscore	-0.0369748614864692	0.0171286349674369	-2.01289228530018
XPNPEP1	monocyte	NI	PC1_zscore	-0.0138553174864603	0.199911366685834	-0.837363770384788
XPNPEP1	monocyte	LPS	PC1_zscore	0.0255109890031912	0.0668061160901753	1.45627919685146
XPNPEP1	monocyte	IAV	PC1_zscore	0.033219154937454	0.0371008939544604	1.69586035791477
XPNPEP1	monocyte	Tcruzi	PC1_zscore	0.0123273476610998	0.233824100227484	0.716818807813795
XPNPEP1	B	NI	PC1_zscore	0.000321997972482483	0.494688646526002	0.0183087785018297
XPNPEP1	B	LPS	PC1_zscore	0.0291684626253647	0.0618418246374119	1.46220930928523
XPNPEP1	B	IAV	PC1_zscore	0.0105773113945557	0.284480604138482	0.566524746095788
XPNPEP1	B	Tcruzi	PC1_zscore	0.0155089633518255	0.20613394504386	0.810145899920088
XPNPEP1	CD4T	NI	PC1_zscore	-0.027168146800999	0.0247883026311764	-1.87644411728383
XPNPEP1	CD4T	LPS	PC1_zscore	0.00202113117761093	0.44036537885681	0.14794431974083
XPNPEP1	CD4T	IAV	PC1_zscore	-0.0280008246611997	0.0169364594728212	-2.07116762617608
XPNPEP1	CD4T	Tcruzi	PC1_zscore	-0.0237397378914082	0.0478503333667706	-1.61222750386237
ADD3	NK	NI	PC1_zscore	-0.00725532015991209	0.264145713779762	-0.628613100450492
ADD3	NK	LPS	PC1_zscore	0.00503351813945186	0.345499673158503	0.405716974014963
ADD3	NK	IAV	PC1_zscore	-0.00145085078350699	0.448906145751714	-0.122206161711472
ADD3	NK	Tcruzi	PC1_zscore	-0.00454753995097436	0.354049140194909	-0.3727399363709
ADD3	CD8T	NI	PC1_zscore	0.021516727211175	0.00921761358506958	2.30893974329202
ADD3	CD8T	LPS	PC1_zscore	-0.0245033350323302	0.00899852079071972	-2.23529831528012
ADD3	CD8T	IAV	PC1_zscore	-0.00946089933148566	0.204651898995094	-0.820966012801109
ADD3	CD8T	Tcruzi	PC1_zscore	-0.00669467438661585	0.244455673953153	-0.693480780727459
ADD3	monocyte	NI	PC1_zscore	0.00229590942409023	0.433487333087064	0.167353016388927
ADD3	monocyte	LPS	PC1_zscore	0.000110658070905656	0.499228909376147	0.00687116234679126
ADD3	monocyte	IAV	PC1_zscore	0.0100838232243896	0.272905383666126	0.606534664955422
ADD3	monocyte	Tcruzi	PC1_zscore	0.00152745674773792	0.45964110815731	0.103196819630767
ADD3	B	NI	PC1_zscore	0.00566698909861105	0.301128977216478	0.525061732124692
ADD3	B	LPS	PC1_zscore	0.000610558129450701	0.481033655469578	0.0541498545785891
ADD3	B	IAV	PC1_zscore	0.00530340456594857	0.326099952169465	0.454228429793887
ADD3	B	Tcruzi	PC1_zscore	0.00348736773480784	0.38178858002417	0.303853504495369
ADD3	CD4T	NI	PC1_zscore	0.00389811316917589	0.297426155827691	0.533257133119819
ADD3	CD4T	LPS	PC1_zscore	-0.018530733403041	0.0084177337370015	-2.35569230947648
ADD3	CD4T	IAV	PC1_zscore	-0.000481362242561605	0.476237004226458	-0.0631703022342441
ADD3	CD4T	Tcruzi	PC1_zscore	-0.000945365037039954	0.451246845357084	-0.122731501321333
MXI1	NK	NI	PC1_zscore	0.0106106394409526	0.331099265150811	0.454183788707892
MXI1	NK	LPS	PC1_zscore	-0.0696701111394435	0.00429443586768263	-2.22633671924776
MXI1	NK	IAV	PC1_zscore	-0.0503385989852242	0.0286148131780708	-1.70238011610345
MXI1	NK	Tcruzi	PC1_zscore	-0.0278762007036711	0.120068930370909	-1.1316103570843
MXI1	CD8T	NI	PC1_zscore	0.00370969670900777	0.417863496826542	0.215453747571763
MXI1	CD8T	LPS	PC1_zscore	-0.0277686013257752	0.0746572673707506	-1.404455354865
MXI1	CD8T	IAV	PC1_zscore	-0.0337805037935353	0.0726638476161554	-1.38994868438571
MXI1	CD8T	Tcruzi	PC1_zscore	-0.00395647817495849	0.408897069234341	-0.221124754481574
MXI1	monocyte	NI	PC1_zscore	0.0478539221407505	0.0238480973461034	1.7877353890819
MXI1	monocyte	LPS	PC1_zscore	-0.00645891359507089	0.405499057985306	-0.229776842608312
MXI1	monocyte	IAV	PC1_zscore	-0.00511777399858125	0.428189720404405	-0.170898236453181
MXI1	monocyte	Tcruzi	PC1_zscore	0.0139032327831648	0.29947046294793	0.53499362732459
MXI1	B	NI	PC1_zscore	-0.00713322044640857	0.355524487239609	-0.364943786974687
MXI1	B	LPS	PC1_zscore	-0.0399768883015007	0.0319758682072601	-1.74116132772959
MXI1	B	IAV	PC1_zscore	-0.0371436558231533	0.0560544519398324	-1.48615022310422
MXI1	B	Tcruzi	PC1_zscore	0.00745988888808759	0.370696495784665	0.347993921979213
MXI1	CD4T	NI	PC1_zscore	-0.00256572754667739	0.410035829986188	-0.223423400162174
MXI1	CD4T	LPS	PC1_zscore	-0.0441568317819084	0.000161526326420858	-3.4880904441807
MXI1	CD4T	IAV	PC1_zscore	-0.0529041297940629	5.40112798256276e-05	-3.72232082351132
MXI1	CD4T	Tcruzi	PC1_zscore	-0.0133854309268948	0.133429866897214	-1.10561349047548
SMNDC1	NK	NI	PC1_zscore	0.0155878439381225	0.0877222601146499	1.31216648607023
SMNDC1	NK	LPS	PC1_zscore	0.0121402946929259	0.151125105433372	1.01723692899056
SMNDC1	NK	IAV	PC1_zscore	0.00556178046729179	0.315440455748061	0.472060831809516
SMNDC1	NK	Tcruzi	PC1_zscore	0.00357218555003673	0.378498788253105	0.300877748703324
SMNDC1	CD8T	NI	PC1_zscore	-0.012418214947723	0.127198262679766	-1.1255842172693
SMNDC1	CD8T	LPS	PC1_zscore	-0.00144063249698875	0.451099046120442	-0.130635711195404
SMNDC1	CD8T	IAV	PC1_zscore	-0.00463962846852919	0.358096891777638	-0.372561546247286
SMNDC1	CD8T	Tcruzi	PC1_zscore	-0.00888645992473411	0.210736844465295	-0.796885505149324
SMNDC1	monocyte	NI	PC1_zscore	0.0100283840886356	0.116265616084863	1.1873457612673
SMNDC1	monocyte	LPS	PC1_zscore	0.022294663789848	0.00619946344971615	2.42763527628072
SMNDC1	monocyte	IAV	PC1_zscore	0.0271499733118284	0.00348968683062898	2.54059910265699
SMNDC1	monocyte	Tcruzi	PC1_zscore	0.016398644141198	0.0359603891991916	1.76497609485382
SMNDC1	B	NI	PC1_zscore	-0.00811475804555254	0.221295577348938	-0.759922632696119
SMNDC1	B	LPS	PC1_zscore	0.010746263826436	0.154741179391714	1.00542291297033
SMNDC1	B	IAV	PC1_zscore	0.0085658463230767	0.214043627537965	0.78095837310472
SMNDC1	B	Tcruzi	PC1_zscore	0.00206182415295343	0.421317005998161	0.191534112217924
SMNDC1	CD4T	NI	PC1_zscore	-0.00288698884788874	0.339919560193932	-0.401877521940292
SMNDC1	CD4T	LPS	PC1_zscore	0.0190609533160591	0.00393264662051616	2.60557056138916
SMNDC1	CD4T	IAV	PC1_zscore	0.0213746382203006	0.00179387504126115	2.82644310633229
SMNDC1	CD4T	Tcruzi	PC1_zscore	0.0141788982783742	0.0274138449596744	1.89546622724251
DUSP5	NK	NI	PC1_zscore	0.0335219986588044	0.26107249219613	0.627286500454415
DUSP5	NK	LPS	PC1_zscore	0.153064332163028	0.000902945524774097	2.83742030862713
DUSP5	NK	IAV	PC1_zscore	0.0758032562693864	0.0369554643586994	1.7438890116098
DUSP5	NK	Tcruzi	PC1_zscore	0.0512994860564731	0.166435869441587	0.947677717890158
DUSP5	CD8T	NI	PC1_zscore	-0.0262772127118572	0.330949652500598	-0.445934808243524
DUSP5	CD8T	LPS	PC1_zscore	0.0601716480685207	0.109812466280472	1.20544504474037
DUSP5	CD8T	IAV	PC1_zscore	0.0378177175748564	0.224260964933802	0.748381822286082
DUSP5	CD8T	Tcruzi	PC1_zscore	-0.078649628996801	0.0956347930030783	-1.27459207243094
DUSP5	monocyte	NI	PC1_zscore	0.0645948253853819	0.0530435549348091	1.58491791243595
DUSP5	monocyte	LPS	PC1_zscore	0.0185093687352032	0.283468052892521	0.568362164484524
DUSP5	monocyte	IAV	PC1_zscore	0.132240386855229	0.000148086594258306	3.43007987891225
DUSP5	monocyte	Tcruzi	PC1_zscore	0.0763485628998062	0.0181805664717549	2.03903142660292
DUSP5	B	NI	PC1_zscore	-0.0432918000300084	0.168379666056582	-0.950481010364562
DUSP5	B	LPS	PC1_zscore	0.0916733249558431	0.00909040792474088	2.28802893431044
DUSP5	B	IAV	PC1_zscore	0.0531584706975612	0.0708350053649426	1.45477742918868
DUSP5	B	Tcruzi	PC1_zscore	0.00320662922740012	0.464647187178837	0.0765414773380832
DUSP5	CD4T	NI	PC1_zscore	0.0131400587192426	0.388600570181693	0.274318376147639
DUSP5	CD4T	LPS	PC1_zscore	0.0947711688169232	0.00565610887894725	2.45262910448561
DUSP5	CD4T	IAV	PC1_zscore	0.0544211909169542	0.0559217672852387	1.57126535630411
DUSP5	CD4T	Tcruzi	PC1_zscore	0.0176157554507715	0.341365638501731	0.399790420545396
SMC3	NK	NI	PC1_zscore	-0.00355429621605973	0.36394938864667	-0.323213744571258
SMC3	NK	LPS	PC1_zscore	-0.0137928170974053	0.0666701673401668	-1.50333077158489
SMC3	NK	IAV	PC1_zscore	-0.0144495179739051	0.0574343628290626	-1.55991955752729
SMC3	NK	Tcruzi	PC1_zscore	-0.0134823014155002	0.0733744038632361	-1.45051436519277
SMC3	CD8T	NI	PC1_zscore	-0.0200203478930263	0.00465993319080327	-2.26629039523281
SMC3	CD8T	LPS	PC1_zscore	-0.0207261083430231	0.00554550878498894	-2.13292727822773
SMC3	CD8T	IAV	PC1_zscore	-0.0214411872952581	0.00771515422496372	-1.96688595782726
SMC3	CD8T	Tcruzi	PC1_zscore	-0.0184121221451867	0.00985822022956417	-2.12742265796482
SMC3	monocyte	NI	PC1_zscore	-0.00443308289674613	0.334296605861677	-0.454160812955322
SMC3	monocyte	LPS	PC1_zscore	-0.00561898318722263	0.284359803360858	-0.58107834047014
SMC3	monocyte	IAV	PC1_zscore	-0.0141598303277713	0.0631165904029671	-1.5306715023581
SMC3	monocyte	Tcruzi	PC1_zscore	-0.000446073244634733	0.486479463110171	-0.0371333404427057
SMC3	B	NI	PC1_zscore	-0.0111155436553392	0.104519560657269	-1.30400545717017
SMC3	B	LPS	PC1_zscore	-0.0109398075619276	0.111380801631239	-1.26290362712156
SMC3	B	IAV	PC1_zscore	-0.0118880015760722	0.0952131067750184	-1.34150690976255
SMC3	B	Tcruzi	PC1_zscore	-0.0154112916175292	0.0386865718442648	-1.7213991285516
SMC3	CD4T	NI	PC1_zscore	-0.012739403677273	0.018789887518077	-2.22825009183023
SMC3	CD4T	LPS	PC1_zscore	-0.0113677968132729	0.0356777671679959	-1.948405586735
SMC3	CD4T	IAV	PC1_zscore	-0.0110753828688701	0.0429646490081952	-1.8537057138479
SMC3	CD4T	Tcruzi	PC1_zscore	-0.00921904065244303	0.0946724524133618	-1.40556433250538
PDCD4	NK	NI	PC1_zscore	0.0251578726504934	0.0455537820540451	1.68330256947181
PDCD4	NK	LPS	PC1_zscore	0.0163888832844771	0.130558890052246	1.12312946403195
PDCD4	NK	IAV	PC1_zscore	-0.0495339636226555	0.00152845582330496	-2.90988944204354
PDCD4	NK	Tcruzi	PC1_zscore	0.0363361788708972	0.0105877962715554	2.2918106814712
PDCD4	CD8T	NI	PC1_zscore	0.0630374426119729	3.32159594535104e-07	4.93854186407535
PDCD4	CD8T	LPS	PC1_zscore	0.032656393154211	0.00989641943278729	2.32754458806028
PDCD4	CD8T	IAV	PC1_zscore	-0.0083349702149228	0.323661457282528	-0.460422051295768
PDCD4	CD8T	Tcruzi	PC1_zscore	0.0629274389530547	1.05545783764399e-06	4.69147426370962
PDCD4	monocyte	NI	PC1_zscore	0.0566631620469234	0.00101284272906075	3.00031958609594
PDCD4	monocyte	LPS	PC1_zscore	-0.026520336176565	0.0939040180970911	-1.31024362223025
PDCD4	monocyte	IAV	PC1_zscore	-0.00917839343548445	0.346214777928632	-0.396337025796162
PDCD4	monocyte	Tcruzi	PC1_zscore	0.0379645177286446	0.0440714429133211	1.67866974399835
PDCD4	B	NI	PC1_zscore	0.0262503602494158	0.0342075138061454	1.81572461256595
PDCD4	B	LPS	PC1_zscore	-0.0397310488474685	0.00447629732156951	-2.58729411395966
PDCD4	B	IAV	PC1_zscore	-0.0248011967419353	0.0680611346179032	-1.48327473111637
PDCD4	B	Tcruzi	PC1_zscore	0.0294394117945417	0.0302050217866387	1.86481949320613
PDCD4	CD4T	NI	PC1_zscore	-0.0068463988799279	0.259185864551113	-0.646236583589767
PDCD4	CD4T	LPS	PC1_zscore	0.0357210312501442	0.000377442691262048	3.35626567938784
PDCD4	CD4T	IAV	PC1_zscore	0.0409110893034092	8.90282222656899e-05	3.74531325380251
PDCD4	CD4T	Tcruzi	PC1_zscore	-0.00661846313573561	0.273056942096098	-0.603916673265152
BBIP1	NK	NI	PC1_zscore	-0.0153453664800531	0.103357784829658	-1.26598829611711
BBIP1	NK	LPS	PC1_zscore	-0.0099573453537802	0.206943828142989	-0.802695145655818
BBIP1	NK	IAV	PC1_zscore	-0.0167046396101184	0.0889549076525079	-1.31925544430091
BBIP1	NK	Tcruzi	PC1_zscore	-0.0132255219671215	0.139053553120732	-1.10070774108361
BBIP1	CD8T	NI	PC1_zscore	-0.00726266719681815	0.26817588993074	-0.633045668306489
BBIP1	CD8T	LPS	PC1_zscore	-0.0161288722786715	0.0790243414694313	-1.45413862282977
BBIP1	CD8T	IAV	PC1_zscore	-0.0205063427136775	0.0499313433360355	-1.43690961509961
BBIP1	CD8T	Tcruzi	PC1_zscore	-0.0159169905401987	0.0812503110510336	-1.45648766194184
BBIP1	monocyte	NI	PC1_zscore	-0.0134273372367422	0.0972708146713251	-1.42521749470847
BBIP1	monocyte	LPS	PC1_zscore	-0.0196017258108903	0.024322259061078	-1.86073294409306
BBIP1	monocyte	IAV	PC1_zscore	-0.0162408466597227	0.0731341032351617	-1.50258265314242
BBIP1	monocyte	Tcruzi	PC1_zscore	-0.0157395589618069	0.0713620815851057	-1.55175238411849
BBIP1	B	NI	PC1_zscore	-0.00441167760379445	0.359708206056155	-0.321923032817359
BBIP1	B	LPS	PC1_zscore	-0.00276697748055757	0.396761440812925	-0.185069597535891
BBIP1	B	IAV	PC1_zscore	-0.00426435767027632	0.358656619377961	-0.299940742873728
BBIP1	B	Tcruzi	PC1_zscore	-0.00962618837483663	0.214299556795831	-0.811370135290189
BBIP1	CD4T	NI	PC1_zscore	-0.011690435786149	0.0966772818147782	-1.48749864961222
BBIP1	CD4T	LPS	PC1_zscore	-0.00839330085644915	0.201631819912001	-0.946079139894097
BBIP1	CD4T	IAV	PC1_zscore	-0.0102527533438941	0.136306903538125	-1.24656038436482
BBIP1	CD4T	Tcruzi	PC1_zscore	-0.0119373726001162	0.0999051705094898	-1.4585902238991
SHOC2	NK	NI	PC1_zscore	-0.0137482667744732	0.120412838344585	-1.15720278196128
SHOC2	NK	LPS	PC1_zscore	0.00712768931578522	0.280200684838449	0.583963461896891
SHOC2	NK	IAV	PC1_zscore	0.0095391234183091	0.219919147789874	0.771591148474117
SHOC2	NK	Tcruzi	PC1_zscore	0.00437661542578767	0.364197482588022	0.351818597847914
SHOC2	CD8T	NI	PC1_zscore	-0.0417718366837628	0.000143138911900098	-3.92798038569861
SHOC2	CD8T	LPS	PC1_zscore	-0.0177849729266037	0.0481917940956602	-1.62943196156739
SHOC2	CD8T	IAV	PC1_zscore	-0.0122022099531979	0.161271633379036	-0.979002759226624
SHOC2	CD8T	Tcruzi	PC1_zscore	-0.0218624880877646	0.0167609460504881	-2.08894645619022
SHOC2	monocyte	NI	PC1_zscore	0.0130191814458961	0.0755653091046695	1.42475916771891
SHOC2	monocyte	LPS	PC1_zscore	0.00940342776575783	0.159218083654775	0.994477964633012
SHOC2	monocyte	IAV	PC1_zscore	0.0444645067060693	2.15165027211782e-05	3.74580175741931
SHOC2	monocyte	Tcruzi	PC1_zscore	0.00796512748378038	0.206904880729857	0.81452596416597
SHOC2	B	NI	PC1_zscore	-0.014571085575589	0.0570140716398444	-1.55951195963421
SHOC2	B	LPS	PC1_zscore	0.00910554731541563	0.168409634939125	0.957344207829521
SHOC2	B	IAV	PC1_zscore	-0.00326656160130364	0.375903964394096	-0.322457742129796
SHOC2	B	Tcruzi	PC1_zscore	-0.00928439016346248	0.178543127583453	-0.917630394197615
SHOC2	CD4T	NI	PC1_zscore	-0.0063277548877419	0.177965557768958	-0.922252286382894
SHOC2	CD4T	LPS	PC1_zscore	0.00232853945532973	0.368564421147773	0.336642076690519
SHOC2	CD4T	IAV	PC1_zscore	0.0124992072852366	0.0385362613708399	1.75551183455575
SHOC2	CD4T	Tcruzi	PC1_zscore	0.00183015337719564	0.401326663784194	0.251327491081127
GPAM	NK	NI	PC1_zscore	-0.030144590963588	0.125286963488305	-1.10322619671468
GPAM	NK	LPS	PC1_zscore	-0.0146607990855225	0.281927172771539	-0.563405257064002
GPAM	NK	IAV	PC1_zscore	-0.0330674439834432	0.113964945208298	-1.13889300303263
GPAM	NK	Tcruzi	PC1_zscore	-0.023955524611076	0.178399938510519	-0.90302317438309
GPAM	CD8T	NI	PC1_zscore	-0.0140901201996864	0.279055899620215	-0.5955961197816
GPAM	CD8T	LPS	PC1_zscore	-0.0319053432564624	0.105762351935337	-1.20539447996183
GPAM	CD8T	IAV	PC1_zscore	-0.0119970351688996	0.319984212284966	-0.461827738387255
GPAM	CD8T	Tcruzi	PC1_zscore	-0.0124497957828037	0.308373816548097	-0.509691370615973
GPAM	monocyte	NI	PC1_zscore	-0.03244172917679	0.0995418127944965	-1.21138831740867
GPAM	monocyte	LPS	PC1_zscore	-0.0513485409369546	0.0373179706306968	-1.42872834116751
GPAM	monocyte	IAV	PC1_zscore	-0.0481958156732253	0.0546982706460251	-1.34809638524486
GPAM	monocyte	Tcruzi	PC1_zscore	-0.0372070349627534	0.0813720505725952	-1.27571276741328
GPAM	B	NI	PC1_zscore	-0.0331892881467167	0.0927620920417676	-1.2534472311244
GPAM	B	LPS	PC1_zscore	-0.000609245560943662	0.478996162902979	-0.0233986567008319
GPAM	B	IAV	PC1_zscore	-0.0327477190606648	0.10706968646069	-1.17513067704601
GPAM	B	Tcruzi	PC1_zscore	-0.00128761387581682	0.471612065783422	-0.0493779462111941
GPAM	CD4T	NI	PC1_zscore	0.00210323760302341	0.457597019720052	0.10279318055237
GPAM	CD4T	LPS	PC1_zscore	-0.0206868133915985	0.138811079879088	-1.1224322386346
GPAM	CD4T	IAV	PC1_zscore	-0.0134846501323488	0.242281663429916	-0.734526985723273
GPAM	CD4T	Tcruzi	PC1_zscore	-0.011464312226987	0.290284436487456	-0.583591905602106
ACSL5	NK	NI	PC1_zscore	-0.0760047720849381	0.000351189976470545	-3.16360385415685
ACSL5	NK	LPS	PC1_zscore	-0.0090226794848406	0.333337871393742	-0.427149178078387
ACSL5	NK	IAV	PC1_zscore	-0.00831587393841381	0.347401116437619	-0.389633635804807
ACSL5	NK	Tcruzi	PC1_zscore	-0.0617585128415466	0.00452509340607765	-2.48062508684247
ACSL5	CD8T	NI	PC1_zscore	-0.0917514996887721	6.29134752294647e-07	-4.64631661265189
ACSL5	CD8T	LPS	PC1_zscore	-0.0178312756822864	0.182980101799384	-0.900583059789072
ACSL5	CD8T	IAV	PC1_zscore	-0.0330971142871835	0.0791199288417099	-1.39374840769226
ACSL5	CD8T	Tcruzi	PC1_zscore	-0.0712582497222515	0.000193229704318565	-3.41298474960917
ACSL5	monocyte	NI	PC1_zscore	-0.0625870247039665	0.000741879939661017	-3.03610463704724
ACSL5	monocyte	LPS	PC1_zscore	-0.0304415985815409	0.0368272627662681	-1.77800636940891
ACSL5	monocyte	IAV	PC1_zscore	-0.0232400569767739	0.128142986404452	-1.13148391716931
ACSL5	monocyte	Tcruzi	PC1_zscore	-0.0209165111920646	0.140624322951965	-1.07321163807287
ACSL5	B	NI	PC1_zscore	-0.00896393906008582	0.323484842223842	-0.458103460356494
ACSL5	B	LPS	PC1_zscore	0.0225526533938079	0.123661020635392	1.1524054664171
ACSL5	B	IAV	PC1_zscore	-0.0161536681256762	0.217282693218661	-0.780395149567512
ACSL5	B	Tcruzi	PC1_zscore	-0.00734860173447572	0.36099940497273	-0.355162201419131
ACSL5	CD4T	NI	PC1_zscore	-0.0392063380368103	0.00746414983442178	-2.38737775429148
ACSL5	CD4T	LPS	PC1_zscore	0.0255757995045645	0.0408459298825307	1.73593400142733
ACSL5	CD4T	IAV	PC1_zscore	0.0273678077221187	0.032693682147596	1.83549703483059
ACSL5	CD4T	Tcruzi	PC1_zscore	-0.0295089342581967	0.0382564608019395	-1.75419399950053
ZDHHC6	NK	NI	PC1_zscore	-0.00378774203668394	0.356029196733286	-0.357981874411406
ZDHHC6	NK	LPS	PC1_zscore	-0.00727752167414298	0.24501215569242	-0.695509900314855
ZDHHC6	NK	IAV	PC1_zscore	-0.0066578238513727	0.263117084321493	-0.64200063905133
ZDHHC6	NK	Tcruzi	PC1_zscore	-0.00508290490596778	0.312301153997445	-0.48294472068053
ZDHHC6	CD8T	NI	PC1_zscore	-0.00915451492264247	0.171460516266289	-1.00884289529119
ZDHHC6	CD8T	LPS	PC1_zscore	-0.00838146170605781	0.19750505507074	-0.89770585366721
ZDHHC6	CD8T	IAV	PC1_zscore	-0.0162159860508063	0.0662553966854603	-1.32783439939532
ZDHHC6	CD8T	Tcruzi	PC1_zscore	-0.00807087901052414	0.205723417557079	-0.867399206091291
ZDHHC6	monocyte	NI	PC1_zscore	-0.00815830054570076	0.180634851664567	-0.996152220809265
ZDHHC6	monocyte	LPS	PC1_zscore	-0.00582330065556194	0.264548414869825	-0.664021094380672
ZDHHC6	monocyte	IAV	PC1_zscore	0.000418883756619365	0.504874742499925	0.036917783858527
ZDHHC6	monocyte	Tcruzi	PC1_zscore	-0.00442113089991384	0.325988725721923	-0.484523565124977
ZDHHC6	B	NI	PC1_zscore	-0.00425316234497891	0.338800851828698	-0.428965858339831
ZDHHC6	B	LPS	PC1_zscore	-0.0054819683271223	0.295454863297899	-0.546832164093532
ZDHHC6	B	IAV	PC1_zscore	-0.0056403598681048	0.291823608370908	-0.56109374339397
ZDHHC6	B	Tcruzi	PC1_zscore	-0.00642733327359471	0.263992090756213	-0.655807417237497
ZDHHC6	CD4T	NI	PC1_zscore	-0.0102038450248185	0.091957812380921	-1.48629011932291
ZDHHC6	CD4T	LPS	PC1_zscore	-0.00304930607574401	0.377953777022298	-0.381155797811714
ZDHHC6	CD4T	IAV	PC1_zscore	-0.0143857097916227	0.0486654604500367	-1.89048157967804
ZDHHC6	CD4T	Tcruzi	PC1_zscore	-0.0126509207997286	0.0638224938669786	-1.68558415070603
VTI1A	NK	NI	PC1_zscore	-0.00201200379409742	0.425855311739326	-0.212626309927098
VTI1A	NK	LPS	PC1_zscore	0.00245714452549126	0.439515561892792	0.245767663854817
VTI1A	NK	IAV	PC1_zscore	0.00152900000436242	0.473510899579236	0.155589613246482
VTI1A	NK	Tcruzi	PC1_zscore	0.0107802906823894	0.204939663207769	0.940049977678943
VTI1A	CD8T	NI	PC1_zscore	-0.00976117447301677	0.152326942955561	-1.08828487631924
VTI1A	CD8T	LPS	PC1_zscore	0.00687275790895901	0.272096806186093	0.711890644035618
VTI1A	CD8T	IAV	PC1_zscore	0.00343906135432375	0.404651588077529	0.337835674804642
VTI1A	CD8T	Tcruzi	PC1_zscore	-0.0106597891868782	0.142854274711417	-1.12531363710677
VTI1A	monocyte	NI	PC1_zscore	-0.00969153385419511	0.129125242015562	-1.1996058478083
VTI1A	monocyte	LPS	PC1_zscore	-0.0050126459949622	0.275709553721085	-0.617842123450769
VTI1A	monocyte	IAV	PC1_zscore	0.00278787087802346	0.409808220165449	0.309973733640146
VTI1A	monocyte	Tcruzi	PC1_zscore	-0.00608178094149407	0.243949774622401	-0.744568401119279
VTI1A	B	NI	PC1_zscore	-0.00869250058776492	0.165982156698508	-1.02667266288398
VTI1A	B	LPS	PC1_zscore	0.00585197909063334	0.292017936783253	0.647640438297426
VTI1A	B	IAV	PC1_zscore	-0.0102120402428726	0.144264919936247	-1.11581886050109
VTI1A	B	Tcruzi	PC1_zscore	-0.00411231934798074	0.330740320753278	-0.477301008058394
VTI1A	CD4T	NI	PC1_zscore	-0.00299577665594418	0.326815796143281	-0.501689058974458
VTI1A	CD4T	LPS	PC1_zscore	-0.00831783825444456	0.110715294703341	-1.32990730855807
VTI1A	CD4T	IAV	PC1_zscore	0.0030741431544206	0.341644093880087	0.478062501615395
VTI1A	CD4T	Tcruzi	PC1_zscore	-0.00863960027799848	0.113059061370667	-1.30713027930762
TCF7L2	NK	NI	PC1_zscore	-0.000680940216899637	0.493943797712152	-0.0168961552482645
TCF7L2	NK	LPS	PC1_zscore	0.0908874370889799	0.00934517876372769	2.32025329724875
TCF7L2	NK	IAV	PC1_zscore	0.0308190775078341	0.20790820368807	0.811263363287537
TCF7L2	NK	Tcruzi	PC1_zscore	0.0934201123153623	0.0150084213153642	2.10530569884313
TCF7L2	CD8T	NI	PC1_zscore	-0.0138474447627457	0.349859721474094	-0.388971468683314
TCF7L2	CD8T	LPS	PC1_zscore	0.0621204415613959	0.0446006683187681	1.68909714588748
TCF7L2	CD8T	IAV	PC1_zscore	0.127906489792265	0.000810802567779536	3.00634529653262
TCF7L2	CD8T	Tcruzi	PC1_zscore	0.0291265988684158	0.222615011968839	0.761635059585414
TCF7L2	monocyte	NI	PC1_zscore	-0.017852112895322	0.268349318916188	-0.616909444905615
TCF7L2	monocyte	LPS	PC1_zscore	-0.04280999725893	0.0539783676741247	-1.60093424716696
TCF7L2	monocyte	IAV	PC1_zscore	0.0613460616980431	0.0205722304314474	2.03126928399173
TCF7L2	monocyte	Tcruzi	PC1_zscore	0.0138856790928353	0.319676338304049	0.469979630703568
TCF7L2	B	NI	PC1_zscore	-0.0338963312866669	0.214403302577581	-0.78984522291671
TCF7L2	B	LPS	PC1_zscore	0.0822171611380509	0.0310619499883887	1.83517393503964
TCF7L2	B	IAV	PC1_zscore	0.0749852818828175	0.0416521887606313	1.70212103101091
TCF7L2	B	Tcruzi	PC1_zscore	0.0244061535114095	0.285757198857264	0.559187842107714
TCF7L2	CD4T	NI	PC1_zscore	0.100402499428825	0.00298761336636676	2.64801398332168
TCF7L2	CD4T	LPS	PC1_zscore	0.181494600432056	1.93827919698713e-07	4.81246065695764
TCF7L2	CD4T	IAV	PC1_zscore	0.0930763386407769	0.00193982341148793	2.82178868785078
TCF7L2	CD4T	Tcruzi	PC1_zscore	0.100090970981481	0.00453396693539267	2.51239564786106
CASP7	NK	NI	PC1_zscore	-0.0686032877631343	0.0257373011878161	-1.9134300466961
CASP7	NK	LPS	PC1_zscore	0.109364330820424	0.000212582848452954	3.47356753248696
CASP7	NK	IAV	PC1_zscore	0.077822792747321	0.00561890520275943	2.51394162093626
CASP7	NK	Tcruzi	PC1_zscore	0.0202616907596534	0.288493373546846	0.553663600192509
CASP7	CD8T	NI	PC1_zscore	-0.0653225536701066	0.0062487604620427	-2.48364750759872
CASP7	CD8T	LPS	PC1_zscore	0.00315402609845321	0.454002605595527	0.115338338954704
CASP7	CD8T	IAV	PC1_zscore	0.0590434378805677	0.0321183231272053	1.83968715459138
CASP7	CD8T	Tcruzi	PC1_zscore	-0.0400791862428329	0.0745280187645621	-1.43930816757697
CASP7	monocyte	NI	PC1_zscore	0.0356001397553967	0.125687388473487	1.14512092749468
CASP7	monocyte	LPS	PC1_zscore	0.123878229723291	2.70359730578193e-06	4.50149454432503
CASP7	monocyte	IAV	PC1_zscore	0.139033492063175	2.1458988538382e-06	4.49851786852916
CASP7	monocyte	Tcruzi	PC1_zscore	0.078869110450999	0.0115727984183901	2.2555319459073
CASP7	B	NI	PC1_zscore	0.0201860447932374	0.247277128203032	0.68224225599076
CASP7	B	LPS	PC1_zscore	0.147190788949538	3.66344525191004e-08	5.26280105165383
CASP7	B	IAV	PC1_zscore	0.111622460351839	3.18403253853084e-05	3.93766847567386
CASP7	B	Tcruzi	PC1_zscore	0.0455055763619614	0.073868205509168	1.44446808109451
CASP7	CD4T	NI	PC1_zscore	-0.0133111950140676	0.325946976630669	-0.454360383937654
CASP7	CD4T	LPS	PC1_zscore	0.122697109608716	5.82230165941223e-07	4.79679348715759
CASP7	CD4T	IAV	PC1_zscore	0.146517997771728	1.10559128968336e-10	6.20345743324349
CASP7	CD4T	Tcruzi	PC1_zscore	-0.004176505374106	0.44646632096243	-0.138490122080074
DCLRE1A	NK	NI	PC1_zscore	0.0322852135815861	0.172865732608125	0.92617219036336
DCLRE1A	NK	LPS	PC1_zscore	0.0427904182341924	0.122913918234623	1.1277006564348
DCLRE1A	NK	IAV	PC1_zscore	0.014304921804493	0.342584040398177	0.411307117698054
DCLRE1A	NK	Tcruzi	PC1_zscore	0.043219929319874	0.118622802073477	1.13407586917755
DCLRE1A	CD8T	NI	PC1_zscore	-0.0648465462660526	0.0265506843939632	-1.81510025039053
DCLRE1A	CD8T	LPS	PC1_zscore	0.0164992732909148	0.310268051344374	0.502472729510397
DCLRE1A	CD8T	IAV	PC1_zscore	0.0593996151569958	0.0554263745569063	1.47506286293831
DCLRE1A	CD8T	Tcruzi	PC1_zscore	-0.048951854456085	0.0722638648046017	-1.39800532649478
DCLRE1A	monocyte	NI	PC1_zscore	-0.0462463679125289	0.0566091961408745	-1.50619112410541
DCLRE1A	monocyte	LPS	PC1_zscore	-0.0196206367278519	0.266938603294473	-0.618576992430384
DCLRE1A	monocyte	IAV	PC1_zscore	-0.0175352365628099	0.305874215514221	-0.509117982218944
DCLRE1A	monocyte	Tcruzi	PC1_zscore	-0.0635701007577048	0.0248474979017377	-1.79991113521943
DCLRE1A	B	NI	PC1_zscore	-0.00218320398007603	0.471514607994811	-0.0666979580193159
DCLRE1A	B	LPS	PC1_zscore	0.00058117987159912	0.496300167863093	0.0167146211641027
DCLRE1A	B	IAV	PC1_zscore	0.00463334128121658	0.449463058763901	0.135829775539565
DCLRE1A	B	Tcruzi	PC1_zscore	-0.00116187051010206	0.482633816068173	-0.0345525977558075
DCLRE1A	CD4T	NI	PC1_zscore	-0.0314742140802182	0.116981185912529	-1.16315544627951
DCLRE1A	CD4T	LPS	PC1_zscore	0.0258349063841781	0.174029993613685	0.931171512097237
DCLRE1A	CD4T	IAV	PC1_zscore	-0.0335755361855485	0.104968944247012	-1.22867470019983
DCLRE1A	CD4T	Tcruzi	PC1_zscore	-0.00165947599682613	0.476906607535594	-0.0616879261813471
NHLRC2	NK	NI	PC1_zscore	-0.0209365724230837	0.102088756195507	-1.2189244279974
NHLRC2	NK	LPS	PC1_zscore	-0.00582575844384716	0.358619092740154	-0.335721788190009
NHLRC2	NK	IAV	PC1_zscore	-0.0119314343176803	0.235373939086897	-0.700151311141678
NHLRC2	NK	Tcruzi	PC1_zscore	-0.00603096326062567	0.353408059531468	-0.348819585624397
NHLRC2	CD8T	NI	PC1_zscore	-0.0326544228213777	0.0157486212800164	-2.01588997187894
NHLRC2	CD8T	LPS	PC1_zscore	-0.049488170076332	0.001559913289647	-2.45240669393431
NHLRC2	CD8T	IAV	PC1_zscore	-0.00963257186784191	0.279278249394663	-0.5598634257153
NHLRC2	CD8T	Tcruzi	PC1_zscore	-0.0304496750054836	0.0277097755869782	-1.796878984593
NHLRC2	monocyte	NI	PC1_zscore	-0.0148008729094232	0.113820397757839	-1.1943540523919
NHLRC2	monocyte	LPS	PC1_zscore	-0.00645978071164743	0.306929991983317	-0.504498986683265
NHLRC2	monocyte	IAV	PC1_zscore	-0.0147235974469778	0.158696767718914	-0.99020865235706
NHLRC2	monocyte	Tcruzi	PC1_zscore	-0.00315207204321965	0.408503622319846	-0.229244356715441
NHLRC2	B	NI	PC1_zscore	-0.00214392164781898	0.437922500972848	-0.149313390450534
NHLRC2	B	LPS	PC1_zscore	0.0131130138578054	0.200863746091775	0.829766279253439
NHLRC2	B	IAV	PC1_zscore	0.00327342067683796	0.420002717659904	0.211560251882939
NHLRC2	B	Tcruzi	PC1_zscore	-0.0119056295313582	0.216579120830678	-0.774819931282278
NHLRC2	CD4T	NI	PC1_zscore	-0.0149316429934519	0.0913372959842573	-1.31945254620322
NHLRC2	CD4T	LPS	PC1_zscore	-0.0348145158504092	0.00191576926660242	-2.70049681514888
NHLRC2	CD4T	IAV	PC1_zscore	-0.0250335141496905	0.0173402849107519	-2.03325162381586
NHLRC2	CD4T	Tcruzi	PC1_zscore	-0.00893360590614307	0.229622195567805	-0.735052593761138
CCDC186	NK	NI	PC1_zscore	-0.000137810634825528	0.493781304042415	-0.0130384013181594
CCDC186	NK	LPS	PC1_zscore	-0.00533393511219848	0.316809853166966	-0.485786455349656
CCDC186	NK	IAV	PC1_zscore	-0.0126237939278221	0.138895754426897	-1.09776896436
CCDC186	NK	Tcruzi	PC1_zscore	-0.00582113990295723	0.300492568082819	-0.538098477516244
CCDC186	CD8T	NI	PC1_zscore	-0.0233493435725652	0.0347958443042842	-1.94549810399605
CCDC186	CD8T	LPS	PC1_zscore	-0.0131992011199456	0.112018666632657	-1.23699830927925
CCDC186	CD8T	IAV	PC1_zscore	-0.0170803010701652	0.0789683131190435	-1.37960869979807
CCDC186	CD8T	Tcruzi	PC1_zscore	-0.0133375198827419	0.109675237545797	-1.2592026487615
CCDC186	monocyte	NI	PC1_zscore	0.00441841224242306	0.361309834665727	0.415425054881916
CCDC186	monocyte	LPS	PC1_zscore	0.00601616209792986	0.31651360072092	0.526760007547989
CCDC186	monocyte	IAV	PC1_zscore	0.00273650532354269	0.433164796467798	0.232216613674014
CCDC186	monocyte	Tcruzi	PC1_zscore	0.00581449169567264	0.330580135752011	0.505860253933651
CCDC186	B	NI	PC1_zscore	0.000308335650480468	0.512125313136782	0.0290209626980864
CCDC186	B	LPS	PC1_zscore	-0.00584415870224611	0.307949388507931	-0.520429971705158
CCDC186	B	IAV	PC1_zscore	-0.0105599435872629	0.183746292848915	-0.914133644927648
CCDC186	B	Tcruzi	PC1_zscore	-0.00130862127428665	0.451809341078674	-0.119133703075298
CCDC186	CD4T	NI	PC1_zscore	-0.00776748952539372	0.150775831926344	-1.0919177787476
CCDC186	CD4T	LPS	PC1_zscore	-0.00286441454347296	0.360827039406435	-0.389968785286875
CCDC186	CD4T	IAV	PC1_zscore	-0.00727576159711336	0.172124239559691	-1.00117117305852
CCDC186	CD4T	Tcruzi	PC1_zscore	-0.0143381052241363	0.0488479336767847	-1.77519617834479
ABLIM1	NK	NI	PC1_zscore	0.0507833317482927	0.00910380091074265	2.33192741154228
ABLIM1	NK	LPS	PC1_zscore	-0.0401023860067776	0.047063432280261	-1.65868010452149
ABLIM1	NK	IAV	PC1_zscore	-0.0603969451456076	0.0092707641473615	-2.29642326038315
ABLIM1	NK	Tcruzi	PC1_zscore	0.0405461052227289	0.0391813322470627	1.74698668826105
ABLIM1	CD8T	NI	PC1_zscore	0.138853763691084	5.1144954466492e-11	6.20884036588312
ABLIM1	CD8T	LPS	PC1_zscore	0.0287226723597256	0.118225155150118	1.18031106329555
ABLIM1	CD8T	IAV	PC1_zscore	0.000133252319741164	0.495220998377163	0.00441349167128618
ABLIM1	CD8T	Tcruzi	PC1_zscore	0.114015761938262	1.96465338184367e-07	4.88347276440064
ABLIM1	monocyte	NI	PC1_zscore	-0.00281056795766957	0.472756719953265	-0.0719207164484227
ABLIM1	monocyte	LPS	PC1_zscore	-0.0135529926669489	0.366053984676887	-0.340907830291366
ABLIM1	monocyte	IAV	PC1_zscore	0.00231634636750018	0.480163136311912	0.0535929048895389
ABLIM1	monocyte	Tcruzi	PC1_zscore	0.0104952614054498	0.39318454581913	0.268961790726915
ABLIM1	B	NI	PC1_zscore	0.0468605967191399	0.000743441078686754	3.15826443795519
ABLIM1	B	LPS	PC1_zscore	0.0383463559621273	0.00455569114204976	2.59699061198562
ABLIM1	B	IAV	PC1_zscore	0.0318053514576394	0.0253537791655645	1.94989974510822
ABLIM1	B	Tcruzi	PC1_zscore	0.0382255064754548	0.00907612003338476	2.34989816480571
ABLIM1	CD4T	NI	PC1_zscore	0.0492572769364183	6.01352075511548e-05	3.81733682288478
ABLIM1	CD4T	LPS	PC1_zscore	-0.0223960891080246	0.0427623533036491	-1.71728681983473
ABLIM1	CD4T	IAV	PC1_zscore	-0.00124308232570985	0.46331787146501	-0.0931859309942287
ABLIM1	CD4T	Tcruzi	PC1_zscore	0.0296623653183765	0.0133496746715788	2.20963896999577
TRUB1	NK	NI	PC1_zscore	-0.00913877266461562	0.362959954744148	-0.446159820906129
TRUB1	NK	LPS	PC1_zscore	0.00189059039086903	0.472849219690105	0.0926721122011106
TRUB1	NK	IAV	PC1_zscore	0.000451660479545671	0.503458431871096	0.0225983751395859
TRUB1	NK	Tcruzi	PC1_zscore	-0.00201853171478658	0.495162217280946	-0.101578465679561
TRUB1	CD8T	NI	PC1_zscore	-0.00959556342186734	0.353255518955467	-0.478013240725344
TRUB1	CD8T	LPS	PC1_zscore	-0.00130408326069781	0.505469099999644	-0.0691246812420482
TRUB1	CD8T	IAV	PC1_zscore	0.0127071739475388	0.295437546070633	0.595288755708236
TRUB1	CD8T	Tcruzi	PC1_zscore	0.0169672369778994	0.227331094520239	0.807863538070779
TRUB1	monocyte	NI	PC1_zscore	0.0181167863815529	0.205347673986483	0.864357828613714
TRUB1	monocyte	LPS	PC1_zscore	0.0086144219761372	0.356591636620491	0.401383710349422
TRUB1	monocyte	IAV	PC1_zscore	-0.0137963280488858	0.328299071651104	-0.506197042716969
TRUB1	monocyte	Tcruzi	PC1_zscore	-0.0038580535628587	0.462742157088535	-0.191945860806049
TRUB1	B	NI	PC1_zscore	-0.00618083948189764	0.393926042960576	-0.351174866110424
TRUB1	B	LPS	PC1_zscore	0.0111859575661152	0.296029552826364	0.597190407052053
TRUB1	B	IAV	PC1_zscore	0.0117587776292002	0.289916500341674	0.6167421468248
TRUB1	B	Tcruzi	PC1_zscore	0.0161166475890326	0.222983220098951	0.810038680688856
TRUB1	CD4T	NI	PC1_zscore	-0.00124275370580908	0.487966226906609	-0.0940295760577997
TRUB1	CD4T	LPS	PC1_zscore	0.010969989365945	0.238431324628506	0.794349608616353
TRUB1	CD4T	IAV	PC1_zscore	0.00654007105616261	0.33938447144946	0.484672369511402
TRUB1	CD4T	Tcruzi	PC1_zscore	0.0191987667761613	0.127092884661081	1.21009506385031
PDZD8	NK	NI	PC1_zscore	-0.0185428805265422	0.121654154808333	-1.16196617016735
PDZD8	NK	LPS	PC1_zscore	-0.022093075672892	0.0906879383922357	-1.32531967155689
PDZD8	NK	IAV	PC1_zscore	-0.0246486195259658	0.0689610890969498	-1.44321388071241
PDZD8	NK	Tcruzi	PC1_zscore	-0.0221616986290799	0.0880248192019972	-1.32642419448972
PDZD8	CD8T	NI	PC1_zscore	-0.0499948441416329	0.000359725803391386	-2.65255913807153
PDZD8	CD8T	LPS	PC1_zscore	-0.0369041333372621	0.00735689412502616	-2.14382182213303
PDZD8	CD8T	IAV	PC1_zscore	-0.0397792343527975	0.00908348510015744	-1.98567831907757
PDZD8	CD8T	Tcruzi	PC1_zscore	-0.0482708904843504	0.000805271885883085	-2.49620034578771
PDZD8	monocyte	NI	PC1_zscore	0.00114116287073626	0.439210898760647	0.0738455650479652
PDZD8	monocyte	LPS	PC1_zscore	-0.0184757093080973	0.0893609561678141	-1.36338445331195
PDZD8	monocyte	IAV	PC1_zscore	-0.00151717601884965	0.47434117759363	-0.0866413985194155
PDZD8	monocyte	Tcruzi	PC1_zscore	-0.00704384636462862	0.325360048546216	-0.477195266618788
PDZD8	B	NI	PC1_zscore	-0.00750478537832498	0.325911709862932	-0.456660223385118
PDZD8	B	LPS	PC1_zscore	-0.000873846638820272	0.482022996264211	-0.0478457801837137
PDZD8	B	IAV	PC1_zscore	-0.0135422604781093	0.211343435455306	-0.802070395953998
PDZD8	B	Tcruzi	PC1_zscore	-0.00902518589318654	0.295310903686713	-0.539606448336738
PDZD8	CD4T	NI	PC1_zscore	-0.0193739735623321	0.0379108517746991	-1.78794023423785
PDZD8	CD4T	LPS	PC1_zscore	-0.0249366041959559	0.0115562846521162	-2.26799523485945
PDZD8	CD4T	IAV	PC1_zscore	-0.0279423530248421	0.00599097309692764	-2.47085459509881
PDZD8	CD4T	Tcruzi	PC1_zscore	-0.0219916956569711	0.0262424486300027	-1.94889801965031
RAB11FIP2	NK	NI	PC1_zscore	-0.00398706599721646	0.412918218792917	-0.235807332973619
RAB11FIP2	NK	LPS	PC1_zscore	0.00966928437640353	0.300397114687422	0.533391318800376
RAB11FIP2	NK	IAV	PC1_zscore	0.000280925186285668	0.496212134229926	0.0159118625267322
RAB11FIP2	NK	Tcruzi	PC1_zscore	-0.0124261847620412	0.25089016517747	-0.676049116849959
RAB11FIP2	CD8T	NI	PC1_zscore	0.014329265547365	0.177729766075782	0.930341145187911
RAB11FIP2	CD8T	LPS	PC1_zscore	0.00609736136742259	0.355084861775209	0.387933416674457
RAB11FIP2	CD8T	IAV	PC1_zscore	0.0187231455024773	0.146493697079276	1.02671103203275
RAB11FIP2	CD8T	Tcruzi	PC1_zscore	-0.000799851901651921	0.484516180300615	-0.0511517900239981
RAB11FIP2	monocyte	NI	PC1_zscore	-0.00324039392483068	0.399513781428259	-0.265056227963392
RAB11FIP2	monocyte	LPS	PC1_zscore	-0.0132714195311534	0.160379214499969	-0.994051499921504
RAB11FIP2	monocyte	IAV	PC1_zscore	-0.0326530376524598	0.0209415573670992	-1.85697776469105
RAB11FIP2	monocyte	Tcruzi	PC1_zscore	-0.0208137969754939	0.0708489467850909	-1.42895262942678
RAB11FIP2	B	NI	PC1_zscore	-0.0118117221293177	0.219803303546662	-0.773085849654743
RAB11FIP2	B	LPS	PC1_zscore	0.00856558440215243	0.301270292660689	0.535463162939015
RAB11FIP2	B	IAV	PC1_zscore	-0.000595784354815902	0.48551717582146	-0.0375159569853063
RAB11FIP2	B	Tcruzi	PC1_zscore	-0.0113111788719026	0.243312465964253	-0.698084191154089
RAB11FIP2	CD4T	NI	PC1_zscore	-0.0221312976661388	0.0240049243848071	-1.96082849104435
RAB11FIP2	CD4T	LPS	PC1_zscore	0.0130568877555057	0.110587631040681	1.23216206646463
RAB11FIP2	CD4T	IAV	PC1_zscore	0.0026336158246987	0.406191427747098	0.248155500812906
RAB11FIP2	CD4T	Tcruzi	PC1_zscore	0.00420476969093721	0.35096092525726	0.383466188906707
FAM204A	NK	NI	PC1_zscore	-0.00344356181004354	0.432014129196504	-0.35758873101789
FAM204A	NK	LPS	PC1_zscore	-0.0025432987149021	0.470369310944914	-0.250185960911207
FAM204A	NK	IAV	PC1_zscore	-0.00203845764272902	0.487691730100083	-0.205265937022584
FAM204A	NK	Tcruzi	PC1_zscore	0.00676901668923325	0.303749822107756	0.661686733298642
FAM204A	CD8T	NI	PC1_zscore	-0.00160576246064717	0.493659541625757	-0.1854168259136
FAM204A	CD8T	LPS	PC1_zscore	-0.00423585211257961	0.395280287696026	-0.459319828255768
FAM204A	CD8T	IAV	PC1_zscore	-0.00405952113853168	0.414900125290112	-0.399444502855303
FAM204A	CD8T	Tcruzi	PC1_zscore	-0.0119659820004134	0.209114856643601	-1.08959956171832
FAM204A	monocyte	NI	PC1_zscore	-0.00321499983735157	0.396189754675787	-0.446874671015862
FAM204A	monocyte	LPS	PC1_zscore	0.000891191370348312	0.479300241488867	0.118608927791661
FAM204A	monocyte	IAV	PC1_zscore	0.000509652880592454	0.50371795469012	0.0612467004300232
FAM204A	monocyte	Tcruzi	PC1_zscore	0.00540700039407311	0.293335183633063	0.703497979964441
FAM204A	B	NI	PC1_zscore	-0.000308673208798328	0.546611169269571	-0.0370834677955447
FAM204A	B	LPS	PC1_zscore	0.0134519136510339	0.153277667593369	1.24657132499691
FAM204A	B	IAV	PC1_zscore	0.00788040563342733	0.255885093732799	0.81845442137362
FAM204A	B	Tcruzi	PC1_zscore	0.00532786068605406	0.327139623104281	0.591766760283083
FAM204A	CD4T	NI	PC1_zscore	0.0011967822000152	0.464631472040326	0.207384405917776
FAM204A	CD4T	LPS	PC1_zscore	-0.0013855733728909	0.470351871006014	-0.231692979375519
FAM204A	CD4T	IAV	PC1_zscore	0.0080438246339311	0.169718111331594	1.19997863672099
FAM204A	CD4T	Tcruzi	PC1_zscore	0.0059609015279124	0.232484271092464	0.922807141883112
CACUL1	NK	NI	PC1_zscore	-0.000217770108937595	0.563227507023951	-0.0232531833844437
CACUL1	NK	LPS	PC1_zscore	-0.000602030133850535	0.541206490631846	-0.0588743508857115
CACUL1	NK	IAV	PC1_zscore	-0.00563139278825749	0.386768764533988	-0.559208466170364
CACUL1	NK	Tcruzi	PC1_zscore	-0.000463067767128895	0.553101995551436	-0.0482111094910578
CACUL1	CD8T	NI	PC1_zscore	0.0062130430258466	0.42407756236486	0.575691556064164
CACUL1	CD8T	LPS	PC1_zscore	-0.00473695658571712	0.402197778639197	-0.518757510143768
CACUL1	CD8T	IAV	PC1_zscore	-0.00620669615775502	0.36724192236154	-0.593212519244278
CACUL1	CD8T	Tcruzi	PC1_zscore	-0.0033031579683961	0.451183087854081	-0.366549045106486
CACUL1	monocyte	NI	PC1_zscore	0.000813322193779262	0.578597714061282	0.106506263457719
CACUL1	monocyte	LPS	PC1_zscore	-0.00773255650490813	0.248925416095012	-0.82549658932145
CACUL1	monocyte	IAV	PC1_zscore	0.00170057511131497	0.543503405911022	0.183765138504443
CACUL1	monocyte	Tcruzi	PC1_zscore	0.000669545012798742	0.5905596399067	0.0826821578221035
CACUL1	B	NI	PC1_zscore	-0.00190486019028716	0.499315033526328	-0.223051450522761
CACUL1	B	LPS	PC1_zscore	-0.010352668149369	0.273255412902739	-0.93310223895125
CACUL1	B	IAV	PC1_zscore	-0.0039300275003713	0.430611425198171	-0.426953349689254
CACUL1	B	Tcruzi	PC1_zscore	-0.0040484046934644	0.423883251607604	-0.450475746622031
CACUL1	CD4T	NI	PC1_zscore	-0.00441483619861839	0.369520637352429	-0.643727318530574
CACUL1	CD4T	LPS	PC1_zscore	-0.0086332606347847	0.258427610267717	-1.03397021846369
CACUL1	CD4T	IAV	PC1_zscore	-0.00567995987236755	0.33177482084792	-0.765142238889635
CACUL1	CD4T	Tcruzi	PC1_zscore	-0.00457151754855155	0.372659483852823	-0.630211422531552
EIF3A	NK	NI	PC1_zscore	-0.034135857447895	0.000917514230066585	-2.86855081154481
EIF3A	NK	LPS	PC1_zscore	-0.0322900454335556	0.00189011809190198	-2.72949162171291
EIF3A	NK	IAV	PC1_zscore	-0.00570276751322157	0.297436284549332	-0.527317917701141
EIF3A	NK	Tcruzi	PC1_zscore	-0.0310461280322889	0.0032130679164496	-2.51154481934943
EIF3A	CD8T	NI	PC1_zscore	-0.0156924787997567	0.0266692128360111	-1.9176422090505
EIF3A	CD8T	LPS	PC1_zscore	-0.0157589647138095	0.0381859694627662	-1.75183484561777
EIF3A	CD8T	IAV	PC1_zscore	-0.0258524224108815	0.00737989114189486	-2.32968605745313
EIF3A	CD8T	Tcruzi	PC1_zscore	-0.00865391640792472	0.155209270265665	-1.01189451790172
EIF3A	monocyte	NI	PC1_zscore	0.000892323398728074	0.453650148554149	0.116440815638526
EIF3A	monocyte	LPS	PC1_zscore	0.000731270324705314	0.464537442412861	0.0886145912026248
EIF3A	monocyte	IAV	PC1_zscore	0.0216265174085154	0.00789064369609865	2.35997904743615
EIF3A	monocyte	Tcruzi	PC1_zscore	0.00984159753816287	0.115720148974436	1.19105286843163
EIF3A	B	NI	PC1_zscore	-0.00342524403487242	0.360944067062556	-0.355389096855188
EIF3A	B	LPS	PC1_zscore	-0.013243038293734	0.0929459753245003	-1.30720545588262
EIF3A	B	IAV	PC1_zscore	-0.000869544391127346	0.467606969199454	-0.0834219127135424
EIF3A	B	Tcruzi	PC1_zscore	0.00707482011348267	0.242268062126614	0.698241974415608
EIF3A	CD4T	NI	PC1_zscore	-0.01492861088268	0.0078437878457136	-2.39004943816801
EIF3A	CD4T	LPS	PC1_zscore	-0.000475161953904906	0.469218876636729	-0.0767395840370466
EIF3A	CD4T	IAV	PC1_zscore	4.53948396016949e-05	0.498285845560054	0.00713069731863327
EIF3A	CD4T	Tcruzi	PC1_zscore	-0.00331888753729353	0.302848254165393	-0.516277230456596
SFXN4	NK	NI	PC1_zscore	0.000747906950681521	0.481022632809929	0.0262131318149813
SFXN4	NK	LPS	PC1_zscore	0.02882547548543	0.158194988196768	0.969277519069933
SFXN4	NK	IAV	PC1_zscore	0.0395486958523786	0.0850377106991659	1.29736959846949
SFXN4	NK	Tcruzi	PC1_zscore	0.0195576794977609	0.243146412411545	0.673657607357805
SFXN4	CD8T	NI	PC1_zscore	0.044717761829019	0.0495658236477288	1.57051139718089
SFXN4	CD8T	LPS	PC1_zscore	0.0356985755974033	0.0910768656133849	1.27789657621934
SFXN4	CD8T	IAV	PC1_zscore	0.027880917689566	0.163465953626857	0.943312973789611
SFXN4	CD8T	Tcruzi	PC1_zscore	0.0579018544872544	0.0185286040118387	1.89586438742132
SFXN4	monocyte	NI	PC1_zscore	-0.00300209777546692	0.446662611899063	-0.12969316365227
SFXN4	monocyte	LPS	PC1_zscore	0.0195785680711243	0.230056792736487	0.731053224706968
SFXN4	monocyte	IAV	PC1_zscore	-0.0250951108898628	0.207924209528135	-0.80624378715793
SFXN4	monocyte	Tcruzi	PC1_zscore	-0.00470614439253653	0.427664019350176	-0.184619388925222
SFXN4	B	NI	PC1_zscore	0.0117620925611875	0.313619170115835	0.477429236265653
SFXN4	B	LPS	PC1_zscore	0.00445337480973377	0.422686930330975	0.174804029105618
SFXN4	B	IAV	PC1_zscore	0.0485332605507861	0.0314138669583369	1.69227450448194
SFXN4	B	Tcruzi	PC1_zscore	0.00188203449980196	0.464923054207995	0.0737420327877532
SFXN4	CD4T	NI	PC1_zscore	0.0221817566028441	0.113052541011339	1.19543982179102
SFXN4	CD4T	LPS	PC1_zscore	0.0688814315395618	8.69107522283071e-05	3.53258593454114
SFXN4	CD4T	IAV	PC1_zscore	0.0518787529970331	0.00179025840607552	2.74069880320761
SFXN4	CD4T	Tcruzi	PC1_zscore	0.0386986456709448	0.0178678655129233	2.01847934675834
PRDX3	NK	NI	PC1_zscore	-0.00115564429742965	0.555213988586324	-0.11698349109481
PRDX3	NK	LPS	PC1_zscore	0.0020481381111643	0.51807412014519	0.190458989216954
PRDX3	NK	IAV	PC1_zscore	0.00930231519418602	0.327252901261994	0.773074791986379
PRDX3	NK	Tcruzi	PC1_zscore	0.00309655045641762	0.484473094466777	0.301771606930706
PRDX3	CD8T	NI	PC1_zscore	-0.00224491495622704	0.510572161150745	-0.243532054505913
PRDX3	CD8T	LPS	PC1_zscore	0.00805431925630007	0.334261607195299	0.756239376594248
PRDX3	CD8T	IAV	PC1_zscore	0.000572922453928449	0.563171261360947	0.0564710115130034
PRDX3	CD8T	Tcruzi	PC1_zscore	-0.00549062785847108	0.405930612378796	-0.552249935137707
PRDX3	monocyte	NI	PC1_zscore	-0.0035234385581668	0.428228149771379	-0.480539221730027
PRDX3	monocyte	LPS	PC1_zscore	0.00271273299551728	0.445820166944629	0.333696232404367
PRDX3	monocyte	IAV	PC1_zscore	-0.00692779390161124	0.312134045506465	-0.729950643548683
PRDX3	monocyte	Tcruzi	PC1_zscore	-0.00220591276003096	0.494305218970434	-0.289054248273161
PRDX3	B	NI	PC1_zscore	0.00355609987191171	0.456306261816585	0.385251869429128
PRDX3	B	LPS	PC1_zscore	-0.000610627630381109	0.572430477778919	-0.0644563555184247
PRDX3	B	IAV	PC1_zscore	0.00588658262639827	0.394558417322844	0.569210940583239
PRDX3	B	Tcruzi	PC1_zscore	0.00342513915568939	0.465001229338153	0.362384066681312
PRDX3	CD4T	NI	PC1_zscore	-0.00502381299232	0.370834832078405	-0.654289791294731
PRDX3	CD4T	LPS	PC1_zscore	0.00547801614985865	0.350083297679284	0.711791760047235
PRDX3	CD4T	IAV	PC1_zscore	0.00898036566957753	0.26703275508697	1.01065753367142
PRDX3	CD4T	Tcruzi	PC1_zscore	-0.00315296342378161	0.446156881971083	-0.428151576825961
GRK5	NK	NI	PC1_zscore	0.0499986044083303	0.0265342487171755	1.94574812635025
GRK5	NK	LPS	PC1_zscore	0.0756396265179541	0.000743330935980521	3.09804204014148
GRK5	NK	IAV	PC1_zscore	0.0623494978043898	0.00499521145089441	2.56057207368335
GRK5	NK	Tcruzi	PC1_zscore	0.0388132318889627	0.0734479743357788	1.47088783777427
GRK5	CD8T	NI	PC1_zscore	0.0980394686822913	1.92154618197702e-07	4.39360907841083
GRK5	CD8T	LPS	PC1_zscore	0.0691924070666936	0.000460646467972018	3.17792420971235
GRK5	CD8T	IAV	PC1_zscore	0.062450802659717	0.00517523780818111	2.53058785311185
GRK5	CD8T	Tcruzi	PC1_zscore	0.0787556157753087	4.95641751636099e-05	3.65683887360709
GRK5	monocyte	NI	PC1_zscore	0.0440853655220528	0.0680104462440448	1.50738194130676
GRK5	monocyte	LPS	PC1_zscore	0.0276494071992772	0.195855239077217	0.872345885801271
GRK5	monocyte	IAV	PC1_zscore	0.0242092265581118	0.242376334029427	0.716887832407728
GRK5	monocyte	Tcruzi	PC1_zscore	0.000563296842431914	0.496010305485602	0.0154385595994013
GRK5	B	NI	PC1_zscore	0.0205613844080631	0.165940944563001	0.979020381900943
GRK5	B	LPS	PC1_zscore	0.051447388398795	0.00387820130606563	2.68958426330988
GRK5	B	IAV	PC1_zscore	0.0130280422846076	0.289348375727696	0.56697909393286
GRK5	B	Tcruzi	PC1_zscore	0.0336937107043785	0.062373567226212	1.54662723156615
GRK5	CD4T	NI	PC1_zscore	0.0411832010616663	0.00108394450168961	3.05480109904257
GRK5	CD4T	LPS	PC1_zscore	0.0637127007053373	9.30817060328694e-08	5.15867630229595
GRK5	CD4T	IAV	PC1_zscore	0.0768137742402948	3.43838651299605e-10	5.92810935446596
GRK5	CD4T	Tcruzi	PC1_zscore	0.0470952568675296	0.000522769945871301	3.28105369814605
RGS10	NK	NI	PC1_zscore	0.0901135992880808	0.00091601686469648	3.07699186887488
RGS10	NK	LPS	PC1_zscore	-0.0264002460654081	0.218630033953109	-0.77717028531767
RGS10	NK	IAV	PC1_zscore	-0.0333939737775346	0.17731102016287	-0.924560210181564
RGS10	NK	Tcruzi	PC1_zscore	0.0555614605908519	0.0373142225915717	1.77795303709859
RGS10	CD8T	NI	PC1_zscore	0.207992485566848	1.4508237101508e-16	7.90844298180932
RGS10	CD8T	LPS	PC1_zscore	0.0846119776922715	0.00258504198279671	2.77778017537209
RGS10	CD8T	IAV	PC1_zscore	0.0482499548921358	0.106995121025804	1.23879959878881
RGS10	CD8T	Tcruzi	PC1_zscore	0.189558988251959	6.48632275021834e-13	6.83167421105534
RGS10	monocyte	NI	PC1_zscore	0.06676046032875	8.7912750985486e-06	4.27541613648072
RGS10	monocyte	LPS	PC1_zscore	0.0542217159929278	0.000823639688808224	3.14417692802295
RGS10	monocyte	IAV	PC1_zscore	0.0886959530124445	8.90898526779485e-07	4.77014914020077
RGS10	monocyte	Tcruzi	PC1_zscore	0.0560372377436105	0.000676200042828254	3.20299960619471
RGS10	B	NI	PC1_zscore	0.07253486737008	0.00190751342154412	2.86968479529002
RGS10	B	LPS	PC1_zscore	0.026444138247078	0.1514524252189	1.02970659010533
RGS10	B	IAV	PC1_zscore	0.0615950343203856	0.0228848570744095	1.98501103727606
RGS10	B	Tcruzi	PC1_zscore	0.0888971109171121	0.000272133223353383	3.41567911250594
RGS10	CD4T	NI	PC1_zscore	0.0914234404245985	1.21519766838933e-08	5.53517706384714
RGS10	CD4T	LPS	PC1_zscore	0.0195256517322876	0.126313949594925	1.1438417174154
RGS10	CD4T	IAV	PC1_zscore	0.0120441881926709	0.247909371529388	0.680944535804582
RGS10	CD4T	Tcruzi	PC1_zscore	0.0840137446912015	5.05137001370174e-07	4.85759464264626
TIAL1	NK	NI	PC1_zscore	-0.0134394959755929	0.0282574088231196	-2.02032950023722
TIAL1	NK	LPS	PC1_zscore	-0.0133316057721624	0.0323008500800466	-1.96598114740036
TIAL1	NK	IAV	PC1_zscore	-0.0125975717789565	0.0445819733315378	-1.86217521077333
TIAL1	NK	Tcruzi	PC1_zscore	-0.0163718928901372	0.00679124731250302	-1.98366846643072
TIAL1	CD8T	NI	PC1_zscore	-0.0161059779558858	0.0026751512926112	-2.30136537049216
TIAL1	CD8T	LPS	PC1_zscore	-0.0174220244798791	0.00173962993637966	-2.08023533842569
TIAL1	CD8T	IAV	PC1_zscore	-0.0183861569597806	0.00177629079159614	-1.86356125422714
TIAL1	CD8T	Tcruzi	PC1_zscore	-0.0170976540980166	0.00180025837063658	-2.15181458027445
TIAL1	monocyte	NI	PC1_zscore	-0.00899879738634753	0.143800973717698	-1.20703445266001
TIAL1	monocyte	LPS	PC1_zscore	-0.00764212339984682	0.20823749268028	-0.867515649416245
TIAL1	monocyte	IAV	PC1_zscore	-0.0109377446395418	0.0820700302543963	-1.58007087654027
TIAL1	monocyte	Tcruzi	PC1_zscore	-0.00825693331838445	0.180701075723308	-0.988121852538649
TIAL1	B	NI	PC1_zscore	-0.0113855870496662	0.0608673034826147	-1.79264933462048
TIAL1	B	LPS	PC1_zscore	-0.00897403924019686	0.148207504162945	-1.13942754011316
TIAL1	B	IAV	PC1_zscore	-0.012617965784401	0.0386342902469645	-1.97257983564726
TIAL1	B	Tcruzi	PC1_zscore	-0.0100941779893545	0.105518596682686	-1.40684020214477
TIAL1	CD4T	NI	PC1_zscore	-0.0124737255465539	0.00997633180648116	-2.75404222173503
TIAL1	CD4T	LPS	PC1_zscore	-0.0132318483006371	0.00492919734432029	-2.9409149856592
TIAL1	CD4T	IAV	PC1_zscore	-0.0117537372324228	0.0205039890660108	-2.46120852729486
TIAL1	CD4T	Tcruzi	PC1_zscore	-0.0115631131397667	0.0264869103072404	-2.32722822796741
BAG3	NK	NI	PC1_zscore	-0.0111870733017653	0.378497889538243	-0.336543601678006
BAG3	NK	LPS	PC1_zscore	0.00927846004840984	0.378030149889238	0.275565154361676
BAG3	NK	IAV	PC1_zscore	0.00282088361819365	0.452510027301661	0.0847247746727163
BAG3	NK	Tcruzi	PC1_zscore	0.0172194564054105	0.288466983200796	0.53580393659471
BAG3	CD8T	NI	PC1_zscore	0.073871955152025	0.00216894509565223	2.62902925033965
BAG3	CD8T	LPS	PC1_zscore	0.0541630630705718	0.0246527278946863	1.85028058460666
BAG3	CD8T	IAV	PC1_zscore	0.029732988335045	0.156474634372874	0.984535813726489
BAG3	CD8T	Tcruzi	PC1_zscore	0.0706902309871029	0.00353482141643051	2.48131032113044
BAG3	monocyte	NI	PC1_zscore	-0.00709177120255939	0.364925794549037	-0.341070796294278
BAG3	monocyte	LPS	PC1_zscore	-0.0188682308382278	0.1948998534838	-0.8566516416226
BAG3	monocyte	IAV	PC1_zscore	0.0478776154605662	0.0195035051675909	2.00779942032916
BAG3	monocyte	Tcruzi	PC1_zscore	0.0345640315339748	0.0477096324010407	1.64243072808832
BAG3	B	NI	PC1_zscore	0.00722087915980387	0.3991159545311	0.241812481988473
BAG3	B	LPS	PC1_zscore	0.0411468760066204	0.0907344949545614	1.28348129916771
BAG3	B	IAV	PC1_zscore	0.0470799684275004	0.0621811570456303	1.44923226646948
BAG3	B	Tcruzi	PC1_zscore	0.0137929102994309	0.316323146819236	0.457583239926819
BAG3	CD4T	NI	PC1_zscore	0.0274326123478669	0.0332144127236971	1.81903255460485
BAG3	CD4T	LPS	PC1_zscore	0.0294527924787319	0.0199318422302551	2.04141414277567
BAG3	CD4T	IAV	PC1_zscore	0.0559086649113361	9.49397464777532e-05	3.6107715816691
BAG3	CD4T	Tcruzi	PC1_zscore	0.0453593799918842	0.00123923347563689	2.94725282637921
INPP5F	NK	NI	PC1_zscore	-0.0127059336110922	0.279857209276937	-0.578576988740203
INPP5F	NK	LPS	PC1_zscore	-0.0182334536786262	0.219036912338872	-0.753857605597324
INPP5F	NK	IAV	PC1_zscore	-0.00856303883812772	0.351980678588706	-0.373737799223598
INPP5F	NK	Tcruzi	PC1_zscore	-0.00380254564442176	0.42813904342485	-0.172799575996538
INPP5F	CD8T	NI	PC1_zscore	-0.018723521837125	0.20169907683329	-0.826190875007298
INPP5F	CD8T	LPS	PC1_zscore	-0.00357183286875425	0.432476882877829	-0.168023355430117
INPP5F	CD8T	IAV	PC1_zscore	-0.0276743359905466	0.119221083575708	-1.08231093812611
INPP5F	CD8T	Tcruzi	PC1_zscore	0.0104343664746262	0.325277317927102	0.467551712875139
INPP5F	monocyte	NI	PC1_zscore	-0.00911287238004479	0.300144636618027	-0.524112065939414
INPP5F	monocyte	LPS	PC1_zscore	-0.00773484874066097	0.347772302605115	-0.386033101952984
INPP5F	monocyte	IAV	PC1_zscore	-0.0032791584535778	0.433899688141325	-0.155837259695989
INPP5F	monocyte	Tcruzi	PC1_zscore	0.00908662779096768	0.324088698829823	0.474431787523565
INPP5F	B	NI	PC1_zscore	0.0160903048857746	0.151579712925826	1.01411774690434
INPP5F	B	LPS	PC1_zscore	-0.0345930836859415	0.0222794433855198	-1.87308156648129
INPP5F	B	IAV	PC1_zscore	-0.0192602057995384	0.136563819343179	-1.06454498446746
INPP5F	B	Tcruzi	PC1_zscore	0.0157397297545775	0.176972927262393	0.918771238154441
INPP5F	CD4T	NI	PC1_zscore	-0.00230867949713701	0.436955076230148	-0.164755633796495
INPP5F	CD4T	LPS	PC1_zscore	-0.0247300805195242	0.0575755888434157	-1.53052302758385
INPP5F	CD4T	IAV	PC1_zscore	0.00251913788333752	0.434337909020647	0.170301186754726
INPP5F	CD4T	Tcruzi	PC1_zscore	-0.013029860612023	0.194398865680989	-0.853959218169763
MCMBP	NK	NI	PC1_zscore	-0.0188435518836455	0.149019292375327	-1.12002386831072
MCMBP	NK	LPS	PC1_zscore	0.0141466416530499	0.220412495665018	0.86199057344194
MCMBP	NK	IAV	PC1_zscore	0.00724556843088852	0.349143304784729	0.47103070368277
MCMBP	NK	Tcruzi	PC1_zscore	-0.00502172598528016	0.402139057242371	-0.329106613594447
MCMBP	CD8T	NI	PC1_zscore	-0.0116313291309477	0.215469766911403	-0.889806284607753
MCMBP	CD8T	LPS	PC1_zscore	-0.00316388024568032	0.432227836351033	-0.239336660881552
MCMBP	CD8T	IAV	PC1_zscore	-0.00685846344455381	0.357584984725118	-0.450645739534875
MCMBP	CD8T	Tcruzi	PC1_zscore	-0.00161902447242806	0.477388592608225	-0.125452173485565
MCMBP	monocyte	NI	PC1_zscore	-0.0187360550030185	0.0911610868387442	-1.50051823468648
MCMBP	monocyte	LPS	PC1_zscore	0.0294498222470522	0.00939911182419171	2.20948848816016
MCMBP	monocyte	IAV	PC1_zscore	0.017905268874908	0.116563619368274	1.33117021998487
MCMBP	monocyte	Tcruzi	PC1_zscore	-0.00657628903970686	0.323814120103536	-0.548394906585795
MCMBP	B	NI	PC1_zscore	-0.000336858318949987	0.518365304647851	-0.0269305149386283
MCMBP	B	LPS	PC1_zscore	0.00674856936170507	0.33197159151037	0.518139311324696
MCMBP	B	IAV	PC1_zscore	0.00109137056614825	0.490614507956112	0.0830361325141848
MCMBP	B	Tcruzi	PC1_zscore	-0.0161901239069705	0.156169859110963	-1.10202791474623
MCMBP	CD4T	NI	PC1_zscore	-0.00656446084838178	0.243826950909871	-0.794638202274053
MCMBP	CD4T	LPS	PC1_zscore	0.00399445703221336	0.335759899622009	0.507943229673036
MCMBP	CD4T	IAV	PC1_zscore	0.0156147066033991	0.07610149198636	1.70279851975838
MCMBP	CD4T	Tcruzi	PC1_zscore	-0.00828450297501503	0.199558778018992	-0.953594001998915
SEC23IP	NK	NI	PC1_zscore	0.000197264747289756	0.618925680477612	0.0224354910643461
SEC23IP	NK	LPS	PC1_zscore	0.000879347646969291	0.59105165526241	0.0917466160017543
SEC23IP	NK	IAV	PC1_zscore	0.000935106947047682	0.59321979942648	0.102127743402004
SEC23IP	NK	Tcruzi	PC1_zscore	0.00108743003069759	0.587549232864944	0.121087520878816
SEC23IP	CD8T	NI	PC1_zscore	0.000583218347272324	0.604609235329954	0.0681507917076166
SEC23IP	CD8T	LPS	PC1_zscore	0.00191946753822034	0.556521559209753	0.224996312588359
SEC23IP	CD8T	IAV	PC1_zscore	-0.00170705031960921	0.59803965531872	-0.175576663324577
SEC23IP	CD8T	Tcruzi	PC1_zscore	0.000199004068791226	0.618612992194783	0.0230043962258533
SEC23IP	monocyte	NI	PC1_zscore	-0.00349657545283491	0.510666420020451	-0.438725529802824
SEC23IP	monocyte	LPS	PC1_zscore	0.00358974262701567	0.452731669663075	0.433937512004053
SEC23IP	monocyte	IAV	PC1_zscore	0.010235719071356	0.272043754588514	0.887384778113525
SEC23IP	monocyte	Tcruzi	PC1_zscore	-0.000133329452549322	0.633256992571943	-0.0178094730414072
SEC23IP	B	NI	PC1_zscore	0.00108601055040889	0.584484866603944	0.136225198001019
SEC23IP	B	LPS	PC1_zscore	0.00189296501172898	0.556944764902775	0.224551726351049
SEC23IP	B	IAV	PC1_zscore	0.00330619963656817	0.505357715767986	0.387519234518667
SEC23IP	B	Tcruzi	PC1_zscore	0.00250487188087562	0.53376981755631	0.299032281187814
SEC23IP	CD4T	NI	PC1_zscore	-0.00261303803310245	0.526893471810314	-0.379289367312139
SEC23IP	CD4T	LPS	PC1_zscore	0.00238805932109369	0.514736403836066	0.368485471484155
SEC23IP	CD4T	IAV	PC1_zscore	0.00834997862367897	0.346586767735147	0.917145560001155
SEC23IP	CD4T	Tcruzi	PC1_zscore	0.000316883358127379	0.614897889715294	0.0490532901920572
WDR11	NK	NI	PC1_zscore	0.0111371661541513	0.247137232433162	0.843170605852431
WDR11	NK	LPS	PC1_zscore	0.00455230999742126	0.411352280550436	0.366455444151359
WDR11	NK	IAV	PC1_zscore	0.00291382732488009	0.458247241990586	0.239507780443108
WDR11	NK	Tcruzi	PC1_zscore	0.00800118023748501	0.318317386817987	0.627298248861208
WDR11	CD8T	NI	PC1_zscore	-0.006721148954741	0.331659880758866	-0.558372480214642
WDR11	CD8T	LPS	PC1_zscore	0.00633563280164873	0.354017818712301	0.526362929166854
WDR11	CD8T	IAV	PC1_zscore	0.000177390215094634	0.53504422357251	0.0143792745656827
WDR11	CD8T	Tcruzi	PC1_zscore	-0.000356534106578992	0.520051364132334	-0.0300215444747043
WDR11	monocyte	NI	PC1_zscore	0.00176867345058003	0.468846130993367	0.200520810780185
WDR11	monocyte	LPS	PC1_zscore	0.00175236947827767	0.466165766436711	0.18149987890304
WDR11	monocyte	IAV	PC1_zscore	0.00607710905319488	0.333006051448262	0.543899229270127
WDR11	monocyte	Tcruzi	PC1_zscore	-0.00684107255633718	0.291946418432813	-0.682188418305572
WDR11	B	NI	PC1_zscore	0.0018380691581964	0.473116666579245	0.191184872013299
WDR11	B	LPS	PC1_zscore	-0.00931276940921088	0.236245439554184	-0.864608913324386
WDR11	B	IAV	PC1_zscore	-0.00509248522655604	0.354528106401176	-0.489651689021821
WDR11	B	Tcruzi	PC1_zscore	-0.00329331835529093	0.413701169188994	-0.322749398122448
WDR11	CD4T	NI	PC1_zscore	-0.0023240103347498	0.438259976560625	-0.260088966945203
WDR11	CD4T	LPS	PC1_zscore	-0.0131326226091558	0.148711358873293	-1.24391694922544
WDR11	CD4T	IAV	PC1_zscore	-0.00457198328528421	0.35723345823003	-0.487195191455242
WDR11	CD4T	Tcruzi	PC1_zscore	-0.00667782106525275	0.290571234713868	-0.68524904864039
ATE1	NK	NI	PC1_zscore	-0.0173974833659102	0.0973594904292703	-1.4879507053028
ATE1	NK	LPS	PC1_zscore	-0.0230645307699673	0.00808783718139217	-2.84946882013416
ATE1	NK	IAV	PC1_zscore	-0.0211305734321773	0.0249926209708615	-2.50050864298877
ATE1	NK	Tcruzi	PC1_zscore	-0.0220695045130687	0.0166404257542733	-2.67550567760515
ATE1	CD8T	NI	PC1_zscore	-0.0194446079024326	0.0426601240075557	-2.19661401177488
ATE1	CD8T	LPS	PC1_zscore	-0.0208471366901136	0.0237475469461593	-2.56900700054377
ATE1	CD8T	IAV	PC1_zscore	-0.0235257145726828	0.00816524637766003	-2.79542372215316
ATE1	CD8T	Tcruzi	PC1_zscore	-0.0224083223730002	0.0110567374408659	-2.90868829966325
ATE1	monocyte	NI	PC1_zscore	-0.0197881500903311	0.0302940119117305	-2.42116048273757
ATE1	monocyte	LPS	PC1_zscore	-0.023629916158287	0.00200171144302586	-3.22718638791694
ATE1	monocyte	IAV	PC1_zscore	-0.0242702789597017	0.00206997529828212	-3.01058221575246
ATE1	monocyte	Tcruzi	PC1_zscore	-0.022914688424427	0.0045376184471283	-3.16422558743893
ATE1	B	NI	PC1_zscore	-0.0205185614450148	0.0323151514441163	-2.38702223522307
ATE1	B	LPS	PC1_zscore	-0.0227688525644073	0.00783589391072304	-2.93566543613462
ATE1	B	IAV	PC1_zscore	-0.0232694094290484	0.00732460997161355	-2.86008190097834
ATE1	B	Tcruzi	PC1_zscore	-0.0210897131989679	0.0252831231153207	-2.51737308102401
ATE1	CD4T	NI	PC1_zscore	-0.0207267968343496	0.0113597397016922	-2.94377155684247
ATE1	CD4T	LPS	PC1_zscore	-0.0212749160450137	0.00504724696852787	-3.2588425863317
ATE1	CD4T	IAV	PC1_zscore	-0.0242927479934046	0.000281914638840419	-3.53571984538813
ATE1	CD4T	Tcruzi	PC1_zscore	-0.0191061916373024	0.038369674188526	-2.24555180577789
NSMCE4A	NK	NI	PC1_zscore	0.0104774268019455	0.247880348706203	0.672820965922403
NSMCE4A	NK	LPS	PC1_zscore	0.0194168534880123	0.111014916503479	1.19890731475197
NSMCE4A	NK	IAV	PC1_zscore	0.0249654788265384	0.0582459559469023	1.51151850521165
NSMCE4A	NK	Tcruzi	PC1_zscore	0.00349501008811594	0.407085179904027	0.215478649136237
NSMCE4A	CD8T	NI	PC1_zscore	0.0113813285898532	0.186417287879324	0.886523971011788
NSMCE4A	CD8T	LPS	PC1_zscore	0.023448488821646	0.0428905647951593	1.67379203454262
NSMCE4A	CD8T	IAV	PC1_zscore	0.0176447691969031	0.124066860767759	1.13196759217436
NSMCE4A	CD8T	Tcruzi	PC1_zscore	0.0198013554146873	0.0692350921905823	1.4622445147287
NSMCE4A	monocyte	NI	PC1_zscore	-0.0231391185998878	0.0559412645076336	-1.5287967301869
NSMCE4A	monocyte	LPS	PC1_zscore	-0.00387685952953703	0.398553702783129	-0.263777419786798
NSMCE4A	monocyte	IAV	PC1_zscore	-0.00428202310867909	0.399983900707948	-0.262929309155802
NSMCE4A	monocyte	Tcruzi	PC1_zscore	-0.00932971197789588	0.274903354146361	-0.599104792131809
NSMCE4A	B	NI	PC1_zscore	-0.00589500690778379	0.326091125152079	-0.453629837059441
NSMCE4A	B	LPS	PC1_zscore	0.0287835128260921	0.0154767676445896	2.06658170963552
NSMCE4A	B	IAV	PC1_zscore	0.0297196292977039	0.0167785473718323	1.99976042207014
NSMCE4A	B	Tcruzi	PC1_zscore	0.016138429140705	0.116143583847732	1.1724788659997
NSMCE4A	CD4T	NI	PC1_zscore	0.0142628013697498	0.0612299120395748	1.53118109819594
NSMCE4A	CD4T	LPS	PC1_zscore	0.0431275611937733	3.22273882389422e-06	4.29587310208367
NSMCE4A	CD4T	IAV	PC1_zscore	0.0331011284274924	0.000237795798231675	3.32951432569601
NSMCE4A	CD4T	Tcruzi	PC1_zscore	0.0266774143224526	0.00304367818814192	2.6634755252774
PLEKHA1	NK	NI	PC1_zscore	0.00258548349233599	0.449860243988463	0.14780205088963
PLEKHA1	NK	LPS	PC1_zscore	-0.0651778021971508	0.00217786650924245	-2.47355443062038
PLEKHA1	NK	IAV	PC1_zscore	-0.0490444197843356	0.0182031248246688	-1.98233394984539
PLEKHA1	NK	Tcruzi	PC1_zscore	-0.0018811903281733	0.459256281205852	-0.0996808265391207
PLEKHA1	CD8T	NI	PC1_zscore	0.0184509042035478	0.0864599851582847	1.37789726875113
PLEKHA1	CD8T	LPS	PC1_zscore	-0.0145346161540957	0.175372844302179	-0.94392713987102
PLEKHA1	CD8T	IAV	PC1_zscore	-0.0226228143373487	0.113834942228893	-1.19636579197983
PLEKHA1	CD8T	Tcruzi	PC1_zscore	-0.00599711152980486	0.337545687646119	-0.429232892331055
PLEKHA1	monocyte	NI	PC1_zscore	0.00729339708451473	0.324408007182774	0.476057157925064
PLEKHA1	monocyte	LPS	PC1_zscore	-0.0220244085332098	0.0949937141865449	-1.30873732024192
PLEKHA1	monocyte	IAV	PC1_zscore	-0.024658522153872	0.112968698134426	-1.19782541767783
PLEKHA1	monocyte	Tcruzi	PC1_zscore	0.00598872029924116	0.368410334231931	0.354682284063998
PLEKHA1	B	NI	PC1_zscore	0.0231096049173834	0.121861032198519	1.14163910835856
PLEKHA1	B	LPS	PC1_zscore	-0.0105683566622666	0.304792064407487	-0.520819841055237
PLEKHA1	B	IAV	PC1_zscore	-0.00972990367688998	0.323968463913737	-0.464696341613793
PLEKHA1	B	Tcruzi	PC1_zscore	0.00949163280511807	0.333653503331179	0.454185753550725
PLEKHA1	CD4T	NI	PC1_zscore	0.0233712151650377	0.0331368738014794	1.85291018798687
PLEKHA1	CD4T	LPS	PC1_zscore	-0.00209930700511188	0.438110166092495	-0.168492884064626
PLEKHA1	CD4T	IAV	PC1_zscore	-0.0146833704094666	0.135411199390552	-1.11305722875395
PLEKHA1	CD4T	Tcruzi	PC1_zscore	0.0112131521391374	0.201972044663834	0.851718335182172
FAM24B	NK	NI	PC1_zscore	-0.0244384334007835	0.193164179730826	-0.849908500465321
FAM24B	NK	LPS	PC1_zscore	-0.0594020713055503	0.0210035628072037	-1.75907918609466
FAM24B	NK	IAV	PC1_zscore	-0.0159101880944813	0.283085034532231	-0.527229318620697
FAM24B	NK	Tcruzi	PC1_zscore	-0.0342901762715138	0.114762666165011	-1.15717517046439
FAM24B	CD8T	NI	PC1_zscore	-0.00694267959065058	0.388385495191315	-0.28456938502747
FAM24B	CD8T	LPS	PC1_zscore	-0.0419852749022294	0.0414143862358305	-1.66362821783505
FAM24B	CD8T	IAV	PC1_zscore	-0.0284045461137166	0.141914144463082	-1.05598829187533
FAM24B	CD8T	Tcruzi	PC1_zscore	-0.0361130813956713	0.0662230566743907	-1.49258903988908
FAM24B	monocyte	NI	PC1_zscore	-0.0232566013287331	0.190836135095853	-0.868478976655108
FAM24B	monocyte	LPS	PC1_zscore	-0.0475737592647836	0.0481322462170966	-1.5367399550156
FAM24B	monocyte	IAV	PC1_zscore	-0.0308571151882896	0.147980662644318	-1.00502958063592
FAM24B	monocyte	Tcruzi	PC1_zscore	-0.0458445852656638	0.0518062676308769	-1.51538597626953
FAM24B	B	NI	PC1_zscore	0.00419928669502019	0.442444901019852	0.142904130780212
FAM24B	B	LPS	PC1_zscore	-0.0670507592721582	0.00523833240454996	-2.14119552990341
FAM24B	B	IAV	PC1_zscore	-0.0145143513575998	0.288833313799886	-0.528412019080577
FAM24B	B	Tcruzi	PC1_zscore	-0.0318389382973032	0.110476172679321	-1.19980914875496
FAM24B	CD4T	NI	PC1_zscore	-0.0247610488202475	0.0713680061300763	-1.47062743391584
FAM24B	CD4T	LPS	PC1_zscore	-0.0557806169338097	0.000602713797021925	-2.96905206164444
FAM24B	CD4T	IAV	PC1_zscore	-0.0514562642504691	0.00150474294338676	-2.75905657943463
FAM24B	CD4T	Tcruzi	PC1_zscore	-0.0120616919938978	0.26790786435196	-0.634143055938688
C10orf88	NK	NI	PC1_zscore	-0.000614401699179834	0.504468565266471	-0.0421920291971332
C10orf88	NK	LPS	PC1_zscore	-0.00298633542407289	0.446313499252405	-0.189460876545572
C10orf88	NK	IAV	PC1_zscore	-0.00113760416839395	0.489248893443226	-0.0742384337975544
C10orf88	NK	Tcruzi	PC1_zscore	-0.000194533224142307	0.512773617788465	-0.0130122243330206
C10orf88	CD8T	NI	PC1_zscore	-0.0120359509522578	0.245740081331439	-0.783086174458455
C10orf88	CD8T	LPS	PC1_zscore	-0.0128408897813093	0.227942887266636	-0.83222626415504
C10orf88	CD8T	IAV	PC1_zscore	-0.000591915395553774	0.500114020664229	-0.0394227998771178
C10orf88	CD8T	Tcruzi	PC1_zscore	-0.00703965162012294	0.348300806388994	-0.472832202115626
C10orf88	monocyte	NI	PC1_zscore	-0.00342535159782668	0.4232486268554	-0.269872656642207
C10orf88	monocyte	LPS	PC1_zscore	0.00151984782451677	0.488222621408483	0.104782455508556
C10orf88	monocyte	IAV	PC1_zscore	-0.00983854959181191	0.287832371146659	-0.612967448768457
C10orf88	monocyte	Tcruzi	PC1_zscore	-0.00367417981360717	0.421966874309407	-0.273255132984691
C10orf88	B	NI	PC1_zscore	0.00117427937673544	0.505913895809668	0.0856806705742487
C10orf88	B	LPS	PC1_zscore	0.000177330075262137	0.523633746432142	0.0120115223734738
C10orf88	B	IAV	PC1_zscore	0.00422920449533614	0.434438453729444	0.282479816074096
C10orf88	B	Tcruzi	PC1_zscore	-0.00633143992315991	0.358575455380578	-0.445389942647473
C10orf88	CD4T	NI	PC1_zscore	0.00341927699631042	0.421224419261378	0.299505083179283
C10orf88	CD4T	LPS	PC1_zscore	-0.019218121148997	0.111057105677656	-1.360047951958
C10orf88	CD4T	IAV	PC1_zscore	-0.0071627100990401	0.309257287501513	-0.596023135424982
C10orf88	CD4T	Tcruzi	PC1_zscore	0.000420353863678263	0.523347079644691	0.0359444329391439
PSTK	NK	NI	PC1_zscore	-0.0019167695888085	0.491953590248013	-0.100313563599078
PSTK	NK	LPS	PC1_zscore	-0.0136567219300279	0.291222825576737	-0.669148721759567
PSTK	NK	IAV	PC1_zscore	-0.00988829073905143	0.346936462797566	-0.503752000394196
PSTK	NK	Tcruzi	PC1_zscore	-0.00530740464617214	0.424483963342483	-0.278847593276534
PSTK	CD8T	NI	PC1_zscore	-0.0241048660443252	0.162476764433536	-1.12544939584683
PSTK	CD8T	LPS	PC1_zscore	-0.014093310776425	0.264562586342489	-0.763933710839581
PSTK	CD8T	IAV	PC1_zscore	-0.0101417556468955	0.334565317415393	-0.536532571388052
PSTK	CD8T	Tcruzi	PC1_zscore	-0.0113485057082726	0.313970314319671	-0.612723629230389
PSTK	monocyte	NI	PC1_zscore	-0.00571982640762698	0.41542499964617	-0.32600533221189
PSTK	monocyte	LPS	PC1_zscore	-0.0115835908250815	0.31872101039984	-0.582408864304855
PSTK	monocyte	IAV	PC1_zscore	-0.0321580526049906	0.103539035784702	-1.00678467764472
PSTK	monocyte	Tcruzi	PC1_zscore	-0.00337806820390751	0.46684599275165	-0.181501329842828
PSTK	B	NI	PC1_zscore	-0.000178018096353765	0.528532182050231	-0.00948941113656683
PSTK	B	LPS	PC1_zscore	-0.00373640298546265	0.456399752924824	-0.194501147731285
PSTK	B	IAV	PC1_zscore	0.00188328536350646	0.526398922188626	0.0932059079975688
PSTK	B	Tcruzi	PC1_zscore	-0.00393428598650492	0.452055991969781	-0.214170353128856
PSTK	CD4T	NI	PC1_zscore	-0.0163598815706996	0.185341984318174	-1.0715772178324
PSTK	CD4T	LPS	PC1_zscore	-0.0214892651882629	0.143929319773338	-1.26165899507255
PSTK	CD4T	IAV	PC1_zscore	-0.0144560616686354	0.22389882540752	-0.927450182044637
PSTK	CD4T	Tcruzi	PC1_zscore	-0.00528753939085183	0.408576587691764	-0.358336013185814
IKZF5	NK	NI	PC1_zscore	-0.0048041379357044	0.446450091950333	-0.461123048968123
IKZF5	NK	LPS	PC1_zscore	-0.0062924840623451	0.414922048010773	-0.540967376384826
IKZF5	NK	IAV	PC1_zscore	-0.00761605378341686	0.38562408656955	-0.64054789911332
IKZF5	NK	Tcruzi	PC1_zscore	-0.00608814810379676	0.415979047468477	-0.550417822093398
IKZF5	CD8T	NI	PC1_zscore	-0.00048130770074257	0.582772419292732	-0.0510692844834937
IKZF5	CD8T	LPS	PC1_zscore	-0.00528587665351706	0.426832719175886	-0.520101949047547
IKZF5	CD8T	IAV	PC1_zscore	-0.00133440786101752	0.544410368304109	-0.123633083400411
IKZF5	CD8T	Tcruzi	PC1_zscore	0.00240379724062851	0.533236060850406	0.244368574215767
IKZF5	monocyte	NI	PC1_zscore	0.00319058381866335	0.49078696794522	0.363733999159863
IKZF5	monocyte	LPS	PC1_zscore	0.000869729594574599	0.55090567720173	0.0903822933257241
IKZF5	monocyte	IAV	PC1_zscore	0.00808186980481839	0.35438369581323	0.638900780236744
IKZF5	monocyte	Tcruzi	PC1_zscore	0.00363513235875148	0.483932548782057	0.385855427751347
IKZF5	B	NI	PC1_zscore	0.00118510837238596	0.572191160654462	0.12836819137996
IKZF5	B	LPS	PC1_zscore	0.00173681633598971	0.557812349550637	0.173982192311028
IKZF5	B	IAV	PC1_zscore	-0.00445184991072338	0.456051343785739	-0.433330006469503
IKZF5	B	Tcruzi	PC1_zscore	0.00158148315694089	0.560107239296906	0.164511436097681
IKZF5	CD4T	NI	PC1_zscore	-0.00462617427859232	0.395768826875752	-0.61951698995029
IKZF5	CD4T	LPS	PC1_zscore	-0.00744676636123863	0.324866318607139	-0.853693029106272
IKZF5	CD4T	IAV	PC1_zscore	-0.0010577766165523	0.553574127534288	-0.144807028502433
IKZF5	CD4T	Tcruzi	PC1_zscore	0.00120477079158652	0.556467130547227	0.164635180007048
ACADSB	NK	NI	PC1_zscore	-0.0140411889975656	0.271587593476897	-0.59865335189434
ACADSB	NK	LPS	PC1_zscore	-0.0917986312365163	0.000398052437934671	-2.91080053534969
ACADSB	NK	IAV	PC1_zscore	-0.0704705670808362	0.00380374881861967	-2.41082544615415
ACADSB	NK	Tcruzi	PC1_zscore	-0.00357902206815564	0.435816938150553	-0.141079639328191
ACADSB	CD8T	NI	PC1_zscore	0.00967959875865674	0.283840925455586	0.573552590719705
ACADSB	CD8T	LPS	PC1_zscore	-0.0449396139354283	0.011595172406049	-2.19638476543174
ACADSB	CD8T	IAV	PC1_zscore	-0.0147695990120655	0.260715036267459	-0.630958904907818
ACADSB	CD8T	Tcruzi	PC1_zscore	-0.00625663319060413	0.364178975247661	-0.345916126952852
ACADSB	monocyte	NI	PC1_zscore	-0.0213372626524281	0.182581635992463	-0.894411282531855
ACADSB	monocyte	LPS	PC1_zscore	-0.0386317766231433	0.0822276606614928	-1.34910846480009
ACADSB	monocyte	IAV	PC1_zscore	-0.0804814696175948	0.00692477960039861	-2.12867776929486
ACADSB	monocyte	Tcruzi	PC1_zscore	-0.0579373516120734	0.0183394279645961	-1.91452832398627
ACADSB	B	NI	PC1_zscore	0.00661231059663783	0.375227390100288	0.319735617297793
ACADSB	B	LPS	PC1_zscore	-0.0505491236037538	0.0102311944275184	-2.21233769996903
ACADSB	B	IAV	PC1_zscore	0.00737158278165088	0.388945951364205	0.301913843278422
ACADSB	B	Tcruzi	PC1_zscore	-0.00595132308634279	0.392673175233315	-0.259561387052125
ACADSB	CD4T	NI	PC1_zscore	-0.00236949628655619	0.42328184157008	-0.191104252402086
ACADSB	CD4T	LPS	PC1_zscore	-0.0540099810765412	2.97816575917098e-05	-3.93727010500664
ACADSB	CD4T	IAV	PC1_zscore	-0.0333634466737679	0.00690862931828029	-2.41926349423381
ACADSB	CD4T	Tcruzi	PC1_zscore	0.00380466193365748	0.389684095444435	0.283369866231974
BUB3	NK	NI	PC1_zscore	-0.0132849992556368	0.0935340716859782	-1.31574081181669
BUB3	NK	LPS	PC1_zscore	-0.0264393198153516	0.00542550891127169	-2.47300294649574
BUB3	NK	IAV	PC1_zscore	-0.0119893289810765	0.127424729030209	-1.13541832458516
BUB3	NK	Tcruzi	PC1_zscore	-0.0281360157941004	0.00364512660244454	-2.52796356540529
BUB3	CD8T	NI	PC1_zscore	-0.0265958716176661	0.000560301802670082	-3.17566133562508
BUB3	CD8T	LPS	PC1_zscore	-0.0257936349454399	0.00199232831306184	-2.78645243823616
BUB3	CD8T	IAV	PC1_zscore	-0.037692011502789	0.000168636355577068	-3.15720241415951
BUB3	CD8T	Tcruzi	PC1_zscore	-0.0165414623683568	0.026316200190015	-1.93792281874614
BUB3	monocyte	NI	PC1_zscore	-0.00432869359231718	0.329222369240856	-0.454459655467939
BUB3	monocyte	LPS	PC1_zscore	-0.00842499454018366	0.192446882533421	-0.873227152070111
BUB3	monocyte	IAV	PC1_zscore	-0.000126922740665443	0.499050174010089	-0.0112559955010431
BUB3	monocyte	Tcruzi	PC1_zscore	-0.0027658341630682	0.397771847627554	-0.2711787973382
BUB3	B	NI	PC1_zscore	-0.00950172079541581	0.157943036520778	-1.00316622376987
BUB3	B	LPS	PC1_zscore	-0.00416558117376897	0.334806048343508	-0.427665199673433
BUB3	B	IAV	PC1_zscore	0.00195409723392059	0.423707859623099	0.183026880584704
BUB3	B	Tcruzi	PC1_zscore	-0.00110718133943257	0.46045386028744	-0.108854933902415
BUB3	CD4T	NI	PC1_zscore	-0.0148493409140824	0.00476770617399369	-2.58788826393401
BUB3	CD4T	LPS	PC1_zscore	-0.0305242563553775	6.8105072803526e-08	-5.01543215978437
BUB3	CD4T	IAV	PC1_zscore	-0.0222041442203548	8.49999073786467e-05	-3.73917645767794
BUB3	CD4T	Tcruzi	PC1_zscore	-0.0143098117645256	0.00867911156924317	-2.37411781697773
OAT	NK	NI	PC1_zscore	-0.0124055234461761	0.352704561082805	-0.76462989202494
OAT	NK	LPS	PC1_zscore	-0.00840793560539042	0.426818377891915	-0.54983800829093
OAT	NK	IAV	PC1_zscore	-0.0137699759239198	0.344324280906658	-0.787057013969083
OAT	NK	Tcruzi	PC1_zscore	-0.00790549513305207	0.431209731254986	-0.539271340140089
OAT	CD8T	NI	PC1_zscore	0.000101212874009105	0.618358098348515	0.00857094191031532
OAT	CD8T	LPS	PC1_zscore	0.000199197048199906	0.620751078469927	0.016344284430413
OAT	CD8T	IAV	PC1_zscore	-0.0210413970326832	0.25485375780867	-0.867703243231537
OAT	CD8T	Tcruzi	PC1_zscore	0.00040417284521667	0.615276497125745	0.0338516065723693
OAT	monocyte	NI	PC1_zscore	-0.0121602221261602	0.332774154287732	-0.843673772826843
OAT	monocyte	LPS	PC1_zscore	-0.0268442654753109	0.117797539564033	-1.25348824486907
OAT	monocyte	IAV	PC1_zscore	-0.00605628261567016	0.46418935512626	-0.418979454929176
OAT	monocyte	Tcruzi	PC1_zscore	-0.00921266248519793	0.386689044287877	-0.676133144715064
OAT	B	NI	PC1_zscore	0.00154122255774194	0.585775219323076	0.125284500502061
OAT	B	LPS	PC1_zscore	-0.00331120283766735	0.525466728234486	-0.255281375533183
OAT	B	IAV	PC1_zscore	0.00328329806033364	0.548371502082768	0.244119324042014
OAT	B	Tcruzi	PC1_zscore	-0.00904806176353972	0.398071724777938	-0.637392112616358
OAT	CD4T	NI	PC1_zscore	0.00171096215347798	0.556689066365838	0.192366991089369
OAT	CD4T	LPS	PC1_zscore	-0.00084745363733149	0.58479556435592	-0.0955580099234571
OAT	CD4T	IAV	PC1_zscore	0.0039040067190591	0.486097087010994	0.403214321801759
OAT	CD4T	Tcruzi	PC1_zscore	0.00143293265403136	0.569316009502631	0.157913282624364
LHPP	NK	NI	PC1_zscore	0.0212747523750345	0.242411788303311	0.69238695104188
LHPP	NK	LPS	PC1_zscore	-0.0205376834546257	0.27147665903545	-0.616601500031366
LHPP	NK	IAV	PC1_zscore	0.0413600606432165	0.102814018766878	1.24039940910243
LHPP	NK	Tcruzi	PC1_zscore	0.0223943073544373	0.240715539136588	0.698600640307338
LHPP	CD8T	NI	PC1_zscore	0.054013115336971	0.007887447800458	2.3795435900434
LHPP	CD8T	LPS	PC1_zscore	0.0531158068294796	0.0185580747101078	2.04404095059854
LHPP	CD8T	IAV	PC1_zscore	0.051967896122989	0.0399133865059333	1.70023054483179
LHPP	CD8T	Tcruzi	PC1_zscore	0.0461283197259909	0.0240694566688766	1.95121353471887
LHPP	monocyte	NI	PC1_zscore	0.0145540467658358	0.253148280488891	0.664279370367704
LHPP	monocyte	LPS	PC1_zscore	0.000960562029870717	0.488337878876292	0.0353698944209146
LHPP	monocyte	IAV	PC1_zscore	-0.000323468000189316	0.493700776948856	-0.0108681271727237
LHPP	monocyte	Tcruzi	PC1_zscore	-0.0341479178245812	0.0889594391576924	-1.33491701786405
LHPP	B	NI	PC1_zscore	-0.0276993117862891	0.143384135081244	-1.05659531994663
LHPP	B	LPS	PC1_zscore	-0.08475458482215	0.00167457698018592	-2.72940464667276
LHPP	B	IAV	PC1_zscore	-0.106802341301101	0.000749078352986543	-2.76907859389726
LHPP	B	Tcruzi	PC1_zscore	-0.0373984811482074	0.0918825094465541	-1.30257117196876
LHPP	CD4T	NI	PC1_zscore	0.054484105766401	0.000681831797198766	3.12895468007728
LHPP	CD4T	LPS	PC1_zscore	0.00345087735311277	0.419991089107081	0.201203869517328
LHPP	CD4T	IAV	PC1_zscore	0.0184207839918258	0.147760188728581	1.04413355777978
LHPP	CD4T	Tcruzi	PC1_zscore	0.0237873147327358	0.0900316124381822	1.33342670103114
FAM53B	NK	NI	PC1_zscore	-0.0215769780855171	0.217313072697972	-0.777057227628878
FAM53B	NK	LPS	PC1_zscore	-0.0796455384807759	0.0027204254236759	-2.71539978854155
FAM53B	NK	IAV	PC1_zscore	-0.0702602631970394	0.0097292801308495	-2.28246856514258
FAM53B	NK	Tcruzi	PC1_zscore	-0.0501755247391772	0.0407511432432377	-1.72452945084438
FAM53B	CD8T	NI	PC1_zscore	-0.153065915404991	1.83620339266888e-07	-4.65426719747037
FAM53B	CD8T	LPS	PC1_zscore	-0.100598326520313	0.000559175155417035	-3.07835862603278
FAM53B	CD8T	IAV	PC1_zscore	-0.0320065632049586	0.176281120914253	-0.917095839466571
FAM53B	CD8T	Tcruzi	PC1_zscore	-0.118065602674959	4.74900877889262e-05	-3.66688506300518
FAM53B	monocyte	NI	PC1_zscore	0.017226169460367	0.270776860953346	0.606588952911554
FAM53B	monocyte	LPS	PC1_zscore	-0.00404478009013611	0.45517927071039	-0.113788204411559
FAM53B	monocyte	IAV	PC1_zscore	-0.0409009747690995	0.135836258491044	-1.08697586176125
FAM53B	monocyte	Tcruzi	PC1_zscore	0.0103619120644185	0.379655827341463	0.308639904623866
FAM53B	B	NI	PC1_zscore	-0.0239947269311195	0.147209767280562	-1.04506469201789
FAM53B	B	LPS	PC1_zscore	-0.0229092557724513	0.171102275969214	-0.948126842748706
FAM53B	B	IAV	PC1_zscore	-0.0801893844512043	0.00130243770475735	-2.88878079732958
FAM53B	B	Tcruzi	PC1_zscore	-0.0340985544577952	0.0915080640790025	-1.32311411524836
FAM53B	CD4T	NI	PC1_zscore	-0.0343236538678562	0.0493520284181556	-1.64307586220383
FAM53B	CD4T	LPS	PC1_zscore	-0.075128059620537	0.000540824204989687	-3.1952612920651
FAM53B	CD4T	IAV	PC1_zscore	-0.0677013275636254	0.00136174109327081	-2.93981193685856
FAM53B	CD4T	Tcruzi	PC1_zscore	-0.0643157429731557	0.0020695832436276	-2.82715872613174
EEF1AKMT2	NK	NI	PC1_zscore	0.00563725581399326	0.353937819848648	0.37828948076062
EEF1AKMT2	NK	LPS	PC1_zscore	0.0112487154328342	0.236380526433967	0.710734294035637
EEF1AKMT2	NK	IAV	PC1_zscore	0.0129944712683878	0.202677243497327	0.825934730198152
EEF1AKMT2	NK	Tcruzi	PC1_zscore	0.00711635334870027	0.317474565543879	0.472558097975087
EEF1AKMT2	CD8T	NI	PC1_zscore	0.00665906036959213	0.323980685484897	0.455080104744995
EEF1AKMT2	CD8T	LPS	PC1_zscore	0.00819846247365878	0.283268045938831	0.573481736877071
EEF1AKMT2	CD8T	IAV	PC1_zscore	0.0093229828065765	0.26571045062027	0.621102348367969
EEF1AKMT2	CD8T	Tcruzi	PC1_zscore	0.0113367413155042	0.222456334687236	0.771835626779315
EEF1AKMT2	monocyte	NI	PC1_zscore	0.0101085602794832	0.225889451393108	0.775255916498618
EEF1AKMT2	monocyte	LPS	PC1_zscore	0.000575281823903083	0.478622474412263	0.0389737141516098
EEF1AKMT2	monocyte	IAV	PC1_zscore	0.0014079316379528	0.45824046220132	0.0899112518132474
EEF1AKMT2	monocyte	Tcruzi	PC1_zscore	-0.0082156528480508	0.315616407525465	-0.505014685696299
EEF1AKMT2	B	NI	PC1_zscore	0.0028083816832486	0.422955767471862	0.201330041092585
EEF1AKMT2	B	LPS	PC1_zscore	0.00412249688009066	0.386820130156619	0.28272426295194
EEF1AKMT2	B	IAV	PC1_zscore	0.00377991040959803	0.396298178075115	0.261342246593469
EEF1AKMT2	B	Tcruzi	PC1_zscore	0.00420478162734007	0.384868748248827	0.297182694304549
EEF1AKMT2	CD4T	NI	PC1_zscore	0.012791359764531	0.12639364416118	1.17521568235283
EEF1AKMT2	CD4T	LPS	PC1_zscore	0.0193557565189809	0.0557032559843893	1.61003944950941
EEF1AKMT2	CD4T	IAV	PC1_zscore	0.021915956623717	0.0410125547422309	1.75241289660512
EEF1AKMT2	CD4T	Tcruzi	PC1_zscore	0.0108368934786933	0.1747154324291	0.967064610429902
ABRAXAS2	NK	NI	PC1_zscore	-0.00106051141631082	0.492033839786571	-0.057940330515559
ABRAXAS2	NK	LPS	PC1_zscore	0.0129085074770566	0.227379472100596	0.745158352318847
ABRAXAS2	NK	IAV	PC1_zscore	0.00472273132822905	0.387436241314643	0.267161955900539
ABRAXAS2	NK	Tcruzi	PC1_zscore	0.0199249236718205	0.129411264874986	1.13582859740847
ABRAXAS2	CD8T	NI	PC1_zscore	0.0132671251978002	0.191576696087437	0.89324940847166
ABRAXAS2	CD8T	LPS	PC1_zscore	0.0123506777574524	0.217265453769797	0.793054232564852
ABRAXAS2	CD8T	IAV	PC1_zscore	0.0155153027238403	0.185976274280605	0.905213436621304
ABRAXAS2	CD8T	Tcruzi	PC1_zscore	0.0139761876118922	0.187794310973613	0.906976395341102
ABRAXAS2	monocyte	NI	PC1_zscore	0.000902399472228557	0.47834091112665	0.0711165629229963
ABRAXAS2	monocyte	LPS	PC1_zscore	0.0469636691102734	7.57196162707135e-05	3.3110385924879
ABRAXAS2	monocyte	IAV	PC1_zscore	0.0155383755714907	0.129006855038707	1.15819113136705
ABRAXAS2	monocyte	Tcruzi	PC1_zscore	0.0085123479801425	0.261153315363948	0.653573252191651
ABRAXAS2	B	NI	PC1_zscore	0.0219608961042772	0.0728858313413207	1.48042908683442
ABRAXAS2	B	LPS	PC1_zscore	0.0140328909376603	0.175102431124963	0.94907886491755
ABRAXAS2	B	IAV	PC1_zscore	0.0224790971997151	0.0749436522120217	1.45209598175649
ABRAXAS2	B	Tcruzi	PC1_zscore	0.00779078632715869	0.309499061443691	0.504192341946485
ABRAXAS2	CD4T	NI	PC1_zscore	0.0250188041618892	0.016895080605223	2.3630477782408
ABRAXAS2	CD4T	LPS	PC1_zscore	0.0228210350836914	0.0207261611422048	2.22805165883653
ABRAXAS2	CD4T	IAV	PC1_zscore	0.0332154005428401	0.0108341215475085	3.05328395025722
ABRAXAS2	CD4T	Tcruzi	PC1_zscore	0.00576512309351108	0.311012191364699	0.515715543692006
ZRANB1	NK	NI	PC1_zscore	-0.000334016021859294	0.656843003469421	-0.0355220029604231
ZRANB1	NK	LPS	PC1_zscore	-0.00189827975271733	0.611511626595491	-0.175318006744942
ZRANB1	NK	IAV	PC1_zscore	0.000924810255767419	0.642013005334164	0.0933103329185056
ZRANB1	NK	Tcruzi	PC1_zscore	0.000118083220830228	0.665856804155285	0.0122996789208478
ZRANB1	CD8T	NI	PC1_zscore	-0.00203121263241788	0.607768986127156	-0.201989832913674
ZRANB1	CD8T	LPS	PC1_zscore	-0.0019619531479899	0.607852837540556	-0.201943503011199
ZRANB1	CD8T	IAV	PC1_zscore	2.57032440388616e-05	0.661901963854835	0.00249501237259407
ZRANB1	CD8T	Tcruzi	PC1_zscore	-0.000173563810713229	0.662499237846043	-0.0176071910065075
ZRANB1	monocyte	NI	PC1_zscore	-0.000948538937179816	0.633570091246542	-0.112834526108527
ZRANB1	monocyte	LPS	PC1_zscore	-0.00314469855138052	0.53425212006167	-0.274653322391169
ZRANB1	monocyte	IAV	PC1_zscore	0.0103350042563678	0.385384708124575	0.592273336464546
ZRANB1	monocyte	Tcruzi	PC1_zscore	0.00137667712803119	0.623108370901189	0.154445427170614
ZRANB1	B	NI	PC1_zscore	-0.000147809065161937	0.662989746206061	-0.016653015091347
ZRANB1	B	LPS	PC1_zscore	-0.00375696792606723	0.55855426101393	-0.359078384816979
ZRANB1	B	IAV	PC1_zscore	9.07240552293681e-05	0.665913905315932	0.00973835124053901
ZRANB1	B	Tcruzi	PC1_zscore	9.64349658200343e-05	0.666099790757557	0.0105817464712613
ZRANB1	CD4T	NI	PC1_zscore	-0.00140640984290255	0.610943584861852	-0.185637751957001
ZRANB1	CD4T	LPS	PC1_zscore	0.00234873700458553	0.582221515554537	0.282839241408419
ZRANB1	CD4T	IAV	PC1_zscore	0.00182866573525738	0.600266078398724	0.226064934030096
ZRANB1	CD4T	Tcruzi	PC1_zscore	-0.000993048960078979	0.629505166442075	-0.126492003097292
CTBP2	NK	NI	PC1_zscore	-0.00146204576239387	0.470544384157204	-0.0743140386800327
CTBP2	NK	LPS	PC1_zscore	-0.00793193083049535	0.357209227739391	-0.365580639386773
CTBP2	NK	IAV	PC1_zscore	-0.00951034938882655	0.329828135118673	-0.440285640784308
CTBP2	NK	Tcruzi	PC1_zscore	0.0150112884467416	0.252583522344675	0.666408679412456
CTBP2	CD8T	NI	PC1_zscore	-0.281026786227732	4.1523722793535e-08	-5.56293697189834
CTBP2	CD8T	LPS	PC1_zscore	-0.151683588579252	0.0014432783375784	-2.85927330768584
CTBP2	CD8T	IAV	PC1_zscore	-0.103428834334504	0.0244303457210924	-1.93359739290245
CTBP2	CD8T	Tcruzi	PC1_zscore	-0.30546656562983	4.42517948950893e-08	-5.45524577167952
CTBP2	monocyte	NI	PC1_zscore	0.000257737688765597	0.492017610841679	0.0199099845300625
CTBP2	monocyte	LPS	PC1_zscore	-0.011723727695595	0.202432761063282	-0.833064063662299
CTBP2	monocyte	IAV	PC1_zscore	0.0172126144376614	0.13903218064251	1.08455187314679
CTBP2	monocyte	Tcruzi	PC1_zscore	0.0123728941032015	0.198854249958588	0.845714771259455
CTBP2	B	NI	PC1_zscore	-0.0315011629392155	0.231166189355634	-0.733138732464856
CTBP2	B	LPS	PC1_zscore	-0.0375797868342298	0.200905692731991	-0.837704010082223
CTBP2	B	IAV	PC1_zscore	0.0179630891732387	0.342149234853139	0.406978397345693
CTBP2	B	Tcruzi	PC1_zscore	-0.0299467882745591	0.249465934093007	-0.674814788463625
CTBP2	CD4T	NI	PC1_zscore	-0.021808508312494	0.297272683938596	-0.529764266393538
CTBP2	CD4T	LPS	PC1_zscore	-0.0581768544978066	0.0868118257866952	-1.35505785655291
CTBP2	CD4T	IAV	PC1_zscore	-0.0670416607429446	0.0614162925249087	-1.53598216241242
CTBP2	CD4T	Tcruzi	PC1_zscore	-0.028826364655587	0.25191706473598	-0.664776690188559
EDRF1	NK	NI	PC1_zscore	-0.00915905658985825	0.249990784119806	-0.661368990229612
EDRF1	NK	LPS	PC1_zscore	-0.0301393851216212	0.018232680604002	-1.86799205474143
EDRF1	NK	IAV	PC1_zscore	-0.00777793842379002	0.288585955075807	-0.531598930254068
EDRF1	NK	Tcruzi	PC1_zscore	-0.00937367720963381	0.249128771837343	-0.655959196352992
EDRF1	CD8T	NI	PC1_zscore	-0.0144199425324488	0.110032850307778	-1.22392962788656
EDRF1	CD8T	LPS	PC1_zscore	-0.0209517258283669	0.0459193847888771	-1.61929662561782
EDRF1	CD8T	IAV	PC1_zscore	-0.0280299483342185	0.0213336301802244	-1.81351937901944
EDRF1	CD8T	Tcruzi	PC1_zscore	-0.0241519031924924	0.0241767972664141	-1.88138680993023
EDRF1	monocyte	NI	PC1_zscore	-0.00894985871563155	0.220269635393159	-0.777271181389036
EDRF1	monocyte	LPS	PC1_zscore	-0.00948513086242319	0.213698015883649	-0.795117054517564
EDRF1	monocyte	IAV	PC1_zscore	0.00254109435164634	0.433746649511667	0.173132172239055
EDRF1	monocyte	Tcruzi	PC1_zscore	-0.00784263719812816	0.265238622685269	-0.631692793124498
EDRF1	B	NI	PC1_zscore	-0.00832112905996222	0.255743778968064	-0.655466379040542
EDRF1	B	LPS	PC1_zscore	-0.0129205197068241	0.159345921738594	-0.988205088658771
EDRF1	B	IAV	PC1_zscore	0.00919110326447948	0.27994772647181	0.572175324814288
EDRF1	B	Tcruzi	PC1_zscore	-0.00139264482941064	0.456312373981725	-0.100755741518789
EDRF1	CD4T	NI	PC1_zscore	-0.0094637891255171	0.134229276402739	-1.11294204955956
EDRF1	CD4T	LPS	PC1_zscore	-0.0235131353552347	0.00306258895692357	-2.66092335447557
EDRF1	CD4T	IAV	PC1_zscore	-0.0277714368700272	0.000921858969977207	-2.99576694454005
EDRF1	CD4T	Tcruzi	PC1_zscore	-0.0132720662628346	0.0684474383397873	-1.49282532074553
UROS	NK	NI	PC1_zscore	0.000332661899279229	0.504527750595291	0.0208933495851303
UROS	NK	LPS	PC1_zscore	-0.00155624489410813	0.451428363416538	-0.0973589729548174
UROS	NK	IAV	PC1_zscore	-0.00788783816366603	0.305042882158516	-0.544094758713539
UROS	NK	Tcruzi	PC1_zscore	-0.00529996882447279	0.363942604494751	-0.366866409127494
UROS	CD8T	NI	PC1_zscore	-0.00428166531077188	0.388156228399164	-0.314726660627558
UROS	CD8T	LPS	PC1_zscore	-0.0103706407238766	0.23957168370732	-0.780295791158807
UROS	CD8T	IAV	PC1_zscore	-0.00145393567170638	0.461217373383223	-0.0930865133081549
UROS	CD8T	Tcruzi	PC1_zscore	-0.00460634006817775	0.381230510318938	-0.335406199014791
UROS	monocyte	NI	PC1_zscore	-0.0213590698954864	0.0800575271107606	-1.45373400163581
UROS	monocyte	LPS	PC1_zscore	-0.0152064691150147	0.148435211308738	-1.06191922644736
UROS	monocyte	IAV	PC1_zscore	-0.024944737556653	0.0571198401222166	-1.36364222525874
UROS	monocyte	Tcruzi	PC1_zscore	-0.021877593642717	0.0850274665697978	-1.38182057146171
UROS	B	NI	PC1_zscore	-0.00419966947559137	0.391385373567579	-0.320850181270893
UROS	B	LPS	PC1_zscore	-0.00675304031395189	0.319051470066746	-0.515004024765556
UROS	B	IAV	PC1_zscore	-0.00707746961483932	0.313085700096975	-0.532855499666869
UROS	B	Tcruzi	PC1_zscore	-0.00966811524502031	0.247159879680313	-0.755075003900419
UROS	CD4T	NI	PC1_zscore	-0.00656848959685728	0.291415444359058	-0.656346883078676
UROS	CD4T	LPS	PC1_zscore	-0.00899533261458813	0.209957824907838	-0.935868722827894
UROS	CD4T	IAV	PC1_zscore	-0.00546976307027024	0.331993673176792	-0.529144469863887
UROS	CD4T	Tcruzi	PC1_zscore	-0.00659797350251997	0.296085973390173	-0.639573280107781
BCCIP	NK	NI	PC1_zscore	-0.022041804272282	0.072577280308054	-1.40278193675208
BCCIP	NK	LPS	PC1_zscore	0.0101859150363246	0.24754371512821	0.672222729163934
BCCIP	NK	IAV	PC1_zscore	0.0176253002613289	0.117191353059751	1.17072067319576
BCCIP	NK	Tcruzi	PC1_zscore	0.00421286110440057	0.386902335789095	0.278211907447018
BCCIP	CD8T	NI	PC1_zscore	0.0151416210555991	0.105579541700008	1.24399871584645
BCCIP	CD8T	LPS	PC1_zscore	0.0170490686143626	0.0968633134136237	1.28421144298024
BCCIP	CD8T	IAV	PC1_zscore	-0.00420629360461467	0.400826908579519	-0.270287055714679
BCCIP	CD8T	Tcruzi	PC1_zscore	0.0291813188398892	0.0104657629772217	2.25500543866707
BCCIP	monocyte	NI	PC1_zscore	-0.0104246075332062	0.171738116798791	-0.944103244610752
BCCIP	monocyte	LPS	PC1_zscore	0.00539001482893747	0.324023716563362	0.455267406641949
BCCIP	monocyte	IAV	PC1_zscore	-0.0216035733747383	0.0528266832960123	-1.58348047116748
BCCIP	monocyte	Tcruzi	PC1_zscore	-0.00166871337977422	0.445426994911232	-0.140963568998436
BCCIP	B	NI	PC1_zscore	0.0095469865131971	0.216016094335198	0.780906697297319
BCCIP	B	LPS	PC1_zscore	0.0254409755159554	0.0214906264374078	1.97023338702097
BCCIP	B	IAV	PC1_zscore	0.0143644601966246	0.136789689898667	1.08227216388931
BCCIP	B	Tcruzi	PC1_zscore	0.00768613016829147	0.27152214497901	0.603309493262792
BCCIP	CD4T	NI	PC1_zscore	0.001858330746399	0.410059251979166	0.225180859007285
BCCIP	CD4T	LPS	PC1_zscore	0.0334808566261102	2.04034608664236e-05	4.00028320175987
BCCIP	CD4T	IAV	PC1_zscore	0.0403371525331458	8.74264310236277e-07	4.64234846240143
BCCIP	CD4T	Tcruzi	PC1_zscore	0.0247648965948029	0.00194731452038385	2.83380094689478
DHX32	NK	NI	PC1_zscore	0.0330620840633909	0.12705679261711	1.10336949881437
DHX32	NK	LPS	PC1_zscore	0.0295097063282728	0.171869978512642	0.933684632729678
DHX32	NK	IAV	PC1_zscore	0.0347424428667486	0.131971330465448	1.08306879377216
DHX32	NK	Tcruzi	PC1_zscore	-0.00717469478363115	0.403299125849747	-0.246428352803517
DHX32	CD8T	NI	PC1_zscore	0.0436741735260221	0.0445026695199402	1.64905171900165
DHX32	CD8T	LPS	PC1_zscore	0.00601574167514125	0.409816732564462	0.220875477541802
DHX32	CD8T	IAV	PC1_zscore	-0.0113495622744374	0.362825333232722	-0.369699814843074
DHX32	CD8T	Tcruzi	PC1_zscore	0.0201854522787338	0.222739396992273	0.755998366639089
DHX32	monocyte	NI	PC1_zscore	-0.0418955819373854	0.00715740031897472	-2.36916856558666
DHX32	monocyte	LPS	PC1_zscore	-0.07011229689596	0.000155186587735834	-3.39929835514113
DHX32	monocyte	IAV	PC1_zscore	-0.083010301864863	0.000265312712895316	-3.19687035393436
DHX32	monocyte	Tcruzi	PC1_zscore	-0.0379377788083052	0.0201460924081137	-1.99788583704227
DHX32	B	NI	PC1_zscore	0.00319910187392264	0.443698555589162	0.14683424481628
DHX32	B	LPS	PC1_zscore	-0.0125173507574616	0.288381488736924	-0.54854844192349
DHX32	B	IAV	PC1_zscore	0.00972766913795259	0.354478496038982	0.389598382366298
DHX32	B	Tcruzi	PC1_zscore	-0.023489517577782	0.16010927922913	-0.977501682147651
DHX32	CD4T	NI	PC1_zscore	-0.00759759353839701	0.338734127953659	-0.41334411504887
DHX32	CD4T	LPS	PC1_zscore	-0.017137571451985	0.170841317669589	-0.945788320573125
DHX32	CD4T	IAV	PC1_zscore	0.0058100929971092	0.384138055611639	0.298993858655468
DHX32	CD4T	Tcruzi	PC1_zscore	-0.000140887508323713	0.49832185657339	-0.00732006241414978
PTPRE	NK	NI	PC1_zscore	-0.0220464460453139	0.0791342128816053	-1.40716767039865
PTPRE	NK	LPS	PC1_zscore	-0.0554051455735244	0.000283821200125822	-3.40550658336703
PTPRE	NK	IAV	PC1_zscore	-0.0418828628394559	0.00634810860191881	-2.46919650078262
PTPRE	NK	Tcruzi	PC1_zscore	-0.0245386797797389	0.0746832254468111	-1.43833746655126
PTPRE	CD8T	NI	PC1_zscore	-0.11519343750587	2.14831008538141e-09	-5.50170903959672
PTPRE	CD8T	LPS	PC1_zscore	-0.0610552212868199	0.00170898440620348	-2.83345660712079
PTPRE	CD8T	IAV	PC1_zscore	-0.0332212596824602	0.0834266351618999	-1.37254712941617
PTPRE	CD8T	Tcruzi	PC1_zscore	-0.102575726154492	2.79760201338242e-07	-4.68359582463342
PTPRE	monocyte	NI	PC1_zscore	-0.0262271935691564	0.0268085993573648	-1.92349763440353
PTPRE	monocyte	LPS	PC1_zscore	-0.0102919101480608	0.235938815214828	-0.719601589069151
PTPRE	monocyte	IAV	PC1_zscore	0.0123775470533241	0.198322807832168	0.846978430718666
PTPRE	monocyte	Tcruzi	PC1_zscore	0.00699578713117	0.313523406296287	0.487223431376805
PTPRE	B	NI	PC1_zscore	0.00330088251220156	0.451557859649349	0.130398042763327
PTPRE	B	LPS	PC1_zscore	-0.0554929352402623	0.0225273128125644	-1.91161953182323
PTPRE	B	IAV	PC1_zscore	-0.0345235522426885	0.115650046932161	-1.16955712687549
PTPRE	B	Tcruzi	PC1_zscore	0.00972260652942772	0.36546098593855	0.357394310088791
PTPRE	CD4T	NI	PC1_zscore	-0.0224569076671871	0.048979615504199	-1.65100824084063
PTPRE	CD4T	LPS	PC1_zscore	-0.0241102265666856	0.0389309441910315	-1.75741256318745
PTPRE	CD4T	IAV	PC1_zscore	-0.0603776276499571	1.4677538311747e-05	-4.11341576510246
PTPRE	CD4T	Tcruzi	PC1_zscore	-0.00252774351176065	0.429461245055057	-0.173865029106586
MGMT	NK	NI	PC1_zscore	0.0111169142968912	0.264937446208737	0.814231445824043
MGMT	NK	LPS	PC1_zscore	-0.00751615328292801	0.335855074206573	-0.57466176890997
MGMT	NK	IAV	PC1_zscore	-0.00586480507150566	0.375667278303981	-0.462266690325272
MGMT	NK	Tcruzi	PC1_zscore	0.00158238514737756	0.508092689009364	0.128633799052479
MGMT	CD8T	NI	PC1_zscore	0.00738481223153904	0.332795067556348	0.614262392404039
MGMT	CD8T	LPS	PC1_zscore	-0.00697917461794009	0.337127890687909	-0.577786951733196
MGMT	CD8T	IAV	PC1_zscore	-0.00147191782548313	0.499847803717662	-0.11652448524478
MGMT	CD8T	Tcruzi	PC1_zscore	0.00579886859796967	0.379518938519195	0.47801797396851
MGMT	monocyte	NI	PC1_zscore	-0.00151861954640736	0.494597584447161	-0.131589805696066
MGMT	monocyte	LPS	PC1_zscore	-0.00125255622183087	0.472587862070213	-0.080677770770761
MGMT	monocyte	IAV	PC1_zscore	-0.0119418645243425	0.255787534947748	-0.749879769683555
MGMT	monocyte	Tcruzi	PC1_zscore	-0.0115834150125881	0.251821922569361	-0.829833960352684
MGMT	B	NI	PC1_zscore	0.00264567471947533	0.464902037313386	0.23562960087483
MGMT	B	LPS	PC1_zscore	-0.0100809047011806	0.267666431423372	-0.786955150168001
MGMT	B	IAV	PC1_zscore	-0.0168459223911033	0.172909975359316	-1.10816749678608
MGMT	B	Tcruzi	PC1_zscore	-0.00060505339790907	0.520625018670108	-0.0522871361583857
MGMT	CD4T	NI	PC1_zscore	0.00144177673721136	0.489200226376273	0.165789573664028
MGMT	CD4T	LPS	PC1_zscore	-0.00678463668271252	0.288182921583586	-0.732027212517068
MGMT	CD4T	IAV	PC1_zscore	0.000975678459350141	0.509409822351041	0.108556908702915
MGMT	CD4T	Tcruzi	PC1_zscore	-0.00307930937839208	0.419813642889417	-0.338256587495474
C10orf143	NK	NI	PC1_zscore	-0.0199120190738474	0.267957924212368	-0.630480656546625
C10orf143	NK	LPS	PC1_zscore	0.0367616037013271	0.119438891493509	1.15588616058447
C10orf143	NK	IAV	PC1_zscore	0.00739253539337517	0.40064574829535	0.231010151772407
C10orf143	NK	Tcruzi	PC1_zscore	0.0293623620342124	0.17199351425411	0.926118405239128
C10orf143	CD8T	NI	PC1_zscore	0.073451162459482	0.00153734737739706	2.8047066200754
C10orf143	CD8T	LPS	PC1_zscore	0.0720153254384139	0.00407379454833553	2.43028778504569
C10orf143	CD8T	IAV	PC1_zscore	0.0715507664057488	0.00985743036058072	2.12976241106341
C10orf143	CD8T	Tcruzi	PC1_zscore	0.0851380960954716	0.000646045444489728	2.97239661696083
C10orf143	monocyte	NI	PC1_zscore	-0.00517958575925223	0.431750012495333	-0.177224687015958
C10orf143	monocyte	LPS	PC1_zscore	0.00912436859325391	0.387514365536397	0.289108676006918
C10orf143	monocyte	IAV	PC1_zscore	-0.0351324716968962	0.159951431058391	-0.978974575424971
C10orf143	monocyte	Tcruzi	PC1_zscore	-0.00613314775173543	0.424988745040609	-0.193264867911842
C10orf143	B	NI	PC1_zscore	-0.0106118508450675	0.354375738826765	-0.381526805320961
C10orf143	B	LPS	PC1_zscore	0.0594288484617191	0.0196948249522598	1.94418077401441
C10orf143	B	IAV	PC1_zscore	0.00904369875568497	0.375490169658416	0.310435074799809
C10orf143	B	Tcruzi	PC1_zscore	0.0220340288687557	0.22208478930895	0.752479111432068
C10orf143	CD4T	NI	PC1_zscore	0.0461113762220146	0.00389399865680647	2.59577997168578
C10orf143	CD4T	LPS	PC1_zscore	0.0109353353448147	0.25774669061173	0.648920250266463
C10orf143	CD4T	IAV	PC1_zscore	0.0533525001216556	0.00110029233365803	3.01178376131595
C10orf143	CD4T	Tcruzi	PC1_zscore	0.0323766311685427	0.0396176601030843	1.73323762618206
GLRX3	NK	NI	PC1_zscore	0.0207154615933972	0.0286765319413147	2.48869048750079
GLRX3	NK	LPS	PC1_zscore	0.023688048548272	0.00466570862197232	2.88108466788042
GLRX3	NK	IAV	PC1_zscore	0.0193116066239327	0.0499663075252605	2.06513177919714
GLRX3	NK	Tcruzi	PC1_zscore	0.0195895306846956	0.0464863581140525	2.12055211659876
GLRX3	CD8T	NI	PC1_zscore	0.0224384354567661	0.00518453708920146	3.22740554584368
GLRX3	CD8T	LPS	PC1_zscore	0.0224271139357531	0.00698646856968703	3.07769349465861
GLRX3	CD8T	IAV	PC1_zscore	0.0191535883267572	0.0525844808004759	2.02208690827903
GLRX3	CD8T	Tcruzi	PC1_zscore	0.0217334204506362	0.0104985633192653	3.02909454680545
GLRX3	monocyte	NI	PC1_zscore	0.0192763147651156	0.0337402369242186	2.41204897979312
GLRX3	monocyte	LPS	PC1_zscore	0.0199382329642127	0.0218584204042447	2.70008547274128
GLRX3	monocyte	IAV	PC1_zscore	0.0196568217794528	0.031749934326733	2.46905042876682
GLRX3	monocyte	Tcruzi	PC1_zscore	0.0207940634715058	0.0133429033604804	3.01985404460622
GLRX3	B	NI	PC1_zscore	0.0212199861462076	0.0174198256982119	2.811612937303
GLRX3	B	LPS	PC1_zscore	0.020979429856721	0.0175427083489746	2.80692018917569
GLRX3	B	IAV	PC1_zscore	0.0237721266150363	0.0029488051086179	2.98603702507386
GLRX3	B	Tcruzi	PC1_zscore	0.0230118306045936	0.00497294344081808	3.07514389520022
GLRX3	CD4T	NI	PC1_zscore	0.0242046731632805	8.90874238266126e-05	3.58987353359598
GLRX3	CD4T	LPS	PC1_zscore	0.0235706133932605	0.000135356944914577	3.82063209315748
GLRX3	CD4T	IAV	PC1_zscore	0.0211138523267914	0.00374851783328844	3.4920376300323
GLRX3	CD4T	Tcruzi	PC1_zscore	0.0224974953648976	0.00133376762002291	3.70135590154172
PPP2R2D	NK	NI	PC1_zscore	-0.00792265656228656	0.269905324096311	-0.707759068253698
PPP2R2D	NK	LPS	PC1_zscore	-0.0223507000575157	0.0785743944016166	-1.47717988904414
PPP2R2D	NK	IAV	PC1_zscore	-0.0151156695484122	0.145351369301209	-1.16073971394014
PPP2R2D	NK	Tcruzi	PC1_zscore	-0.00230811164345524	0.439023034796274	-0.203606630429445
PPP2R2D	CD8T	NI	PC1_zscore	-0.00690121830702423	0.282909952061107	-0.671995236812331
PPP2R2D	CD8T	LPS	PC1_zscore	-0.00761255345366064	0.268868681721185	-0.713385477945583
PPP2R2D	CD8T	IAV	PC1_zscore	-0.0150185047189799	0.143695092543672	-1.15845197397148
PPP2R2D	CD8T	Tcruzi	PC1_zscore	-0.0125441671265817	0.16103453988155	-1.12039940218368
PPP2R2D	monocyte	NI	PC1_zscore	0.00565010654486056	0.322861524147702	0.588702458952739
PPP2R2D	monocyte	LPS	PC1_zscore	-0.00177014494910793	0.446773231691448	-0.19340279310667
PPP2R2D	monocyte	IAV	PC1_zscore	0.0112348252775265	0.214726671857462	0.903395584328668
PPP2R2D	monocyte	Tcruzi	PC1_zscore	0.00370618060316357	0.399931432004761	0.381200199978223
PPP2R2D	B	NI	PC1_zscore	-0.00809097103155155	0.253313681381023	-0.766959027150553
PPP2R2D	B	LPS	PC1_zscore	-0.0114089638196338	0.189600096559355	-0.988850600119324
PPP2R2D	B	IAV	PC1_zscore	-0.0099269180243721	0.224450669132711	-0.855739153059987
PPP2R2D	B	Tcruzi	PC1_zscore	-0.0159762191086218	0.123545178020541	-1.26051934151093
PPP2R2D	CD4T	NI	PC1_zscore	-0.00212224558262927	0.421549893809101	-0.284600079706805
PPP2R2D	CD4T	LPS	PC1_zscore	-0.00874070921240043	0.175649952112101	-1.08498247929544
PPP2R2D	CD4T	IAV	PC1_zscore	-0.0110321727774595	0.130038671431518	-1.31316015617492
PPP2R2D	CD4T	Tcruzi	PC1_zscore	-0.00834959164365624	0.185240600344075	-1.04155019936456
BNIP3	NK	NI	PC1_zscore	0.0169400269254853	0.255922784941257	0.64816821755617
BNIP3	NK	LPS	PC1_zscore	0.00513662143001215	0.429156348767737	0.181486008968458
BNIP3	NK	IAV	PC1_zscore	-0.0112031430405577	0.348445795298248	-0.396248445611919
BNIP3	NK	Tcruzi	PC1_zscore	0.00880031563621267	0.370315961453807	0.324202847234472
BNIP3	CD8T	NI	PC1_zscore	0.080751117672251	2.90692804530864e-05	3.72556860725698
BNIP3	CD8T	LPS	PC1_zscore	0.0322709058818731	0.0719277941277037	1.42468678304186
BNIP3	CD8T	IAV	PC1_zscore	-0.00679629032075893	0.400157631247502	-0.265223734218664
BNIP3	CD8T	Tcruzi	PC1_zscore	0.0446544618561445	0.0125908721864428	2.16533394700595
BNIP3	monocyte	NI	PC1_zscore	0.00501003042989387	0.421355323498289	0.20195957518548
BNIP3	monocyte	LPS	PC1_zscore	0.00314729069335309	0.457168508923737	0.116240253690099
BNIP3	monocyte	IAV	PC1_zscore	0.0111798945971271	0.362723000620522	0.361626665745106
BNIP3	monocyte	Tcruzi	PC1_zscore	0.0383116140594086	0.0817120151340391	1.32827793710454
BNIP3	B	NI	PC1_zscore	0.0425694438834115	0.0300351621496602	1.76773128381778
BNIP3	B	LPS	PC1_zscore	0.00105256229962039	0.485730718878208	0.0450002866852322
BNIP3	B	IAV	PC1_zscore	0.0183398987430852	0.233495662579044	0.726730422243694
BNIP3	B	Tcruzi	PC1_zscore	-0.000273302818574188	0.496121554783128	-0.0117535699536611
BNIP3	CD4T	NI	PC1_zscore	0.0299065218923737	0.00282118168453423	2.72640723154488
BNIP3	CD4T	LPS	PC1_zscore	-0.0372020215330158	0.000438850187353124	-3.28898670958601
BNIP3	CD4T	IAV	PC1_zscore	-0.000754902948601042	0.474682660165027	-0.0660836004754181
BNIP3	CD4T	Tcruzi	PC1_zscore	-0.00667123339882661	0.276939649963657	-0.590609289013302
STK32C	NK	NI	PC1_zscore	8.55716777250913e-05	0.514292825597547	0.00529292394499059
STK32C	NK	LPS	PC1_zscore	0.00486720462242137	0.410094338448104	0.280183589443733
STK32C	NK	IAV	PC1_zscore	0.00778761534695961	0.349984950744356	0.455485402798145
STK32C	NK	Tcruzi	PC1_zscore	0.00260407168990782	0.454770658815717	0.160114542570953
STK32C	CD8T	NI	PC1_zscore	0.0192062501300414	0.163671525336952	1.04768713272341
STK32C	CD8T	LPS	PC1_zscore	0.00739581134133646	0.345978934300012	0.463234617837652
STK32C	CD8T	IAV	PC1_zscore	0.00034565070974035	0.499730108105172	0.0202566958095959
STK32C	CD8T	Tcruzi	PC1_zscore	0.00716888330104154	0.353590676802351	0.444448257117183
STK32C	monocyte	NI	PC1_zscore	0.00360842390087618	0.423203759059856	0.272714665853049
STK32C	monocyte	LPS	PC1_zscore	-0.00583116346137621	0.410596791517557	-0.309461306068014
STK32C	monocyte	IAV	PC1_zscore	-0.000104799616274629	0.514114836839824	-0.00621477035622437
STK32C	monocyte	Tcruzi	PC1_zscore	0.00410580553630512	0.41729925032795	0.285658754716563
STK32C	B	NI	PC1_zscore	0.0160576994104035	0.192698630222177	0.900492452106804
STK32C	B	LPS	PC1_zscore	-0.00561466314852246	0.426967178627121	-0.311305617052898
STK32C	B	IAV	PC1_zscore	0.00463246794279562	0.412074103405483	0.288551113908003
STK32C	B	Tcruzi	PC1_zscore	0.00673975466783837	0.361839531585274	0.429572866797698
STK32C	CD4T	NI	PC1_zscore	0.0149085766801092	0.161276564910402	1.08831009442398
STK32C	CD4T	LPS	PC1_zscore	0.0073862019375882	0.325394824200118	0.541298281442694
STK32C	CD4T	IAV	PC1_zscore	0.00545985997298935	0.372306915487149	0.401526703481455
STK32C	CD4T	Tcruzi	PC1_zscore	0.0010883550682717	0.494913373649897	0.0830757316065036
LRRC27	NK	NI	PC1_zscore	0.00787102360019493	0.402658009456509	0.239338580828774
LRRC27	NK	LPS	PC1_zscore	0.0253863977886178	0.224890646299078	0.737249802074827
LRRC27	NK	IAV	PC1_zscore	0.0565674216846292	0.0546657356794049	1.50281951265628
LRRC27	NK	Tcruzi	PC1_zscore	0.0438531478851854	0.102492491517385	1.2128384539638
LRRC27	CD8T	NI	PC1_zscore	0.051085782580987	0.0668860535520471	1.44740310169397
LRRC27	CD8T	LPS	PC1_zscore	0.0539827193599269	0.0565731673504927	1.49944127531024
LRRC27	CD8T	IAV	PC1_zscore	0.0866984931389072	0.0126262366657552	1.93234806902922
LRRC27	CD8T	Tcruzi	PC1_zscore	0.0141098072518205	0.335739215199461	0.409965206675301
LRRC27	monocyte	NI	PC1_zscore	0.0365106836031497	0.102508652243605	1.2346205153752
LRRC27	monocyte	LPS	PC1_zscore	-0.0366281753773917	0.162673934103552	-0.972223767060668
LRRC27	monocyte	IAV	PC1_zscore	-0.0212163257271405	0.285209179659224	-0.576669129523231
LRRC27	monocyte	Tcruzi	PC1_zscore	-0.0285106481522826	0.196607825238379	-0.845791530104841
LRRC27	B	NI	PC1_zscore	-0.0151988790013427	0.307541638478285	-0.510253018921565
LRRC27	B	LPS	PC1_zscore	0.00419134060381189	0.44175765980231	0.137103399061447
LRRC27	B	IAV	PC1_zscore	-0.0252007611723664	0.217387612714306	-0.781231871934352
LRRC27	B	Tcruzi	PC1_zscore	0.0158871808368174	0.304223232959339	0.505727257052137
LRRC27	CD4T	NI	PC1_zscore	0.0449580454940504	0.0487093636803325	1.58706878422045
LRRC27	CD4T	LPS	PC1_zscore	0.0655121104250554	0.0144054678742297	2.04863643474954
LRRC27	CD4T	IAV	PC1_zscore	0.066542860084707	0.012528040281381	2.08792825251385
LRRC27	CD4T	Tcruzi	PC1_zscore	0.0400571924132369	0.0790071035095058	1.36094146014516
PWWP2B	NK	NI	PC1_zscore	0.0238143443336018	0.178162173116667	0.939735356711044
PWWP2B	NK	LPS	PC1_zscore	0.0413332264267085	0.040446475048608	1.6341941863949
PWWP2B	NK	IAV	PC1_zscore	0.0307333262316241	0.102854578042089	1.26866608119019
PWWP2B	NK	Tcruzi	PC1_zscore	0.0187435218920691	0.236765147240804	0.707229108574282
PWWP2B	CD8T	NI	PC1_zscore	0.0200716225893096	0.219778660673265	0.757566865639127
PWWP2B	CD8T	LPS	PC1_zscore	0.0308534546563576	0.0967589598417916	1.30294231205651
PWWP2B	CD8T	IAV	PC1_zscore	0.0246179792780314	0.165580261664386	0.970148213016161
PWWP2B	CD8T	Tcruzi	PC1_zscore	0.0381786782890561	0.0583376734701846	1.51940034506201
PWWP2B	monocyte	NI	PC1_zscore	0.0388622022954122	0.0419049366550488	1.66601761453297
PWWP2B	monocyte	LPS	PC1_zscore	0.0198695260379659	0.228450476852287	0.727315633050109
PWWP2B	monocyte	IAV	PC1_zscore	0.0197749036333652	0.229314546348987	0.739345181810113
PWWP2B	monocyte	Tcruzi	PC1_zscore	0.0135587621475169	0.315549006357419	0.48983209974285
PWWP2B	B	NI	PC1_zscore	0.0200129078365208	0.227290680534696	0.771779461201164
PWWP2B	B	LPS	PC1_zscore	0.0197718795293704	0.222887746266459	0.754003360635008
PWWP2B	B	IAV	PC1_zscore	0.0270859642940685	0.139997319552495	1.08971572990212
PWWP2B	B	Tcruzi	PC1_zscore	0.0283990931570497	0.126701679838785	1.15560602493107
PWWP2B	CD4T	NI	PC1_zscore	0.0250622141720194	0.12352233547257	1.19478367576086
PWWP2B	CD4T	LPS	PC1_zscore	0.0455181736061707	0.00949960872914317	2.14892753920258
PWWP2B	CD4T	IAV	PC1_zscore	0.0466735479473967	0.00680664280691907	2.24085530256813
PWWP2B	CD4T	Tcruzi	PC1_zscore	0.0290380413408909	0.0774824944309249	1.45366165627463
INPP5A	NK	NI	PC1_zscore	0.0424984221370014	0.102112616217873	1.23103781632001
INPP5A	NK	LPS	PC1_zscore	0.0395764784981564	0.134644304991768	1.08247281470495
INPP5A	NK	IAV	PC1_zscore	0.0378808137934814	0.140934779671915	1.05393012423994
INPP5A	NK	Tcruzi	PC1_zscore	0.0490395687103044	0.0805542913632736	1.34240760919923
INPP5A	CD8T	NI	PC1_zscore	0.10946124336432	0.000146084846466802	3.38692210473324
INPP5A	CD8T	LPS	PC1_zscore	0.018083909472015	0.276309454385062	0.585505898729577
INPP5A	CD8T	IAV	PC1_zscore	0.0110430346062215	0.371171633609947	0.320724355166338
INPP5A	CD8T	Tcruzi	PC1_zscore	0.0734774087661664	0.00701868102726698	2.32962515660997
INPP5A	monocyte	NI	PC1_zscore	0.0477272298717611	0.00930464180362781	2.29232886701762
INPP5A	monocyte	LPS	PC1_zscore	-0.0376242174890856	0.0566282507552139	-1.5621693169229
INPP5A	monocyte	IAV	PC1_zscore	-0.0123423601143151	0.322337121532106	-0.462272888461742
INPP5A	monocyte	Tcruzi	PC1_zscore	0.0313506397298104	0.0673364622023334	1.4805996041557
INPP5A	B	NI	PC1_zscore	0.0380494624338111	0.0493134895427072	1.61339918236152
INPP5A	B	LPS	PC1_zscore	0.00567952781973104	0.408330164183236	0.234939716427425
INPP5A	B	IAV	PC1_zscore	-0.00574571557498498	0.418691988448005	-0.205677804969438
INPP5A	B	Tcruzi	PC1_zscore	0.0671336806961183	0.00424637504963299	2.46652895256268
INPP5A	CD4T	NI	PC1_zscore	-0.00177312702522513	0.458654919584337	-0.10292819175394
INPP5A	CD4T	LPS	PC1_zscore	-0.0191092266446023	0.13030133882576	-1.1228976998218
INPP5A	CD4T	IAV	PC1_zscore	-0.0199826884065282	0.147703908495014	-1.04434583180987
INPP5A	CD4T	Tcruzi	PC1_zscore	-0.00592968093463401	0.372138914218674	-0.326122886175158
ADAM8	NK	NI	PC1_zscore	0.0211569431154933	0.174445257141402	0.936670336436053
ADAM8	NK	LPS	PC1_zscore	-0.0919142608601259	1.44502546675085e-05	-4.18116003691515
ADAM8	NK	IAV	PC1_zscore	-0.076760892925753	0.00114513528673166	-3.04657830881714
ADAM8	NK	Tcruzi	PC1_zscore	0.0414675473468661	0.0405838923466288	1.74212980220802
ADAM8	CD8T	NI	PC1_zscore	-0.239807720106755	6.3948846218409e-14	-7.29857352112233
ADAM8	CD8T	LPS	PC1_zscore	-0.191065087441504	1.78622188151678e-08	-5.41232177365474
ADAM8	CD8T	IAV	PC1_zscore	-0.0989259841786047	0.0108945550179095	-2.28735281505233
ADAM8	CD8T	Tcruzi	PC1_zscore	-0.183643860793342	1.36301658848481e-08	-5.52323290587271
ADAM8	monocyte	NI	PC1_zscore	0.155609751300375	4.76716954713729e-06	4.35231016565258
ADAM8	monocyte	LPS	PC1_zscore	0.18531521337044	1.00482996648216e-05	4.19196090008999
ADAM8	monocyte	IAV	PC1_zscore	0.298864408131543	3.0123789312154e-11	6.14743808437141
ADAM8	monocyte	Tcruzi	PC1_zscore	0.112964849548032	0.00124704646062106	3.00304485861315
ADAM8	B	NI	PC1_zscore	0.0227336952293103	0.254808901524328	0.659919988598043
ADAM8	B	LPS	PC1_zscore	-0.0409931996395458	0.122698780415771	-1.16072811492997
ADAM8	B	IAV	PC1_zscore	-0.0386214749975343	0.172191915753744	-0.944562930403515
ADAM8	B	Tcruzi	PC1_zscore	0.0286754408460691	0.223086129436101	0.761715096457476
ADAM8	CD4T	NI	PC1_zscore	-0.0586695726099551	0.0109014654192299	-2.29275797679923
ADAM8	CD4T	LPS	PC1_zscore	-0.119105434909215	8.33047895110184e-07	-4.76658033328568
ADAM8	CD4T	IAV	PC1_zscore	-0.152551187041637	5.37711390968809e-08	-5.27888697175947
ADAM8	CD4T	Tcruzi	PC1_zscore	-0.0299200722337041	0.125605355330494	-1.14733735503456
TUBGCP2	NK	NI	PC1_zscore	-0.00244623137494683	0.734666901260115	-0.272017489503806
TUBGCP2	NK	LPS	PC1_zscore	-0.003697558707013	0.709202868186745	-0.363863496648782
TUBGCP2	NK	IAV	PC1_zscore	-0.00446027029891547	0.693031786614232	-0.418466925275273
TUBGCP2	NK	Tcruzi	PC1_zscore	0.00040485472652309	0.795261701522067	0.0460074922923477
TUBGCP2	CD8T	NI	PC1_zscore	0.000477431922564824	0.788347420671106	0.0647839014358761
TUBGCP2	CD8T	LPS	PC1_zscore	-0.00181540420282209	0.750429255073702	-0.219913275310975
TUBGCP2	CD8T	IAV	PC1_zscore	-0.00536200875357114	0.676819396566059	-0.471158222275181
TUBGCP2	CD8T	Tcruzi	PC1_zscore	0.00438561431443049	0.680034764704514	0.46399628614591
TUBGCP2	monocyte	NI	PC1_zscore	-0.00237824439289732	0.712718826845888	-0.352049377208846
TUBGCP2	monocyte	LPS	PC1_zscore	-0.0564112996780626	2.95081330032865e-05	-3.76128191438483
TUBGCP2	monocyte	IAV	PC1_zscore	-0.00836442969325867	0.623695386627992	-0.647576643097101
TUBGCP2	monocyte	Tcruzi	PC1_zscore	-0.00606010201726571	0.636999123254047	-0.602120662496892
TUBGCP2	B	NI	PC1_zscore	-0.000779527401248231	0.778954656359266	-0.103342530605767
TUBGCP2	B	LPS	PC1_zscore	-0.00757407241436915	0.635121959582562	-0.603779781104285
TUBGCP2	B	IAV	PC1_zscore	-0.0038461314167454	0.698443164567699	-0.399935891064934
TUBGCP2	B	Tcruzi	PC1_zscore	-0.00462182161660397	0.678404597870786	-0.466409623401077
TUBGCP2	CD4T	NI	PC1_zscore	0.00561315144889219	0.629857481459564	0.626380881707561
TUBGCP2	CD4T	LPS	PC1_zscore	-0.00377758000051846	0.663630231297385	-0.51785303200835
TUBGCP2	CD4T	IAV	PC1_zscore	-0.000599258961282768	0.778584816289504	-0.105520551526731
TUBGCP2	CD4T	Tcruzi	PC1_zscore	-5.75492622720257e-05	0.801933823196995	-0.0102376409879381
ZNF511	NK	NI	PC1_zscore	-0.0206553858261819	0.0930502236706301	-1.253739581594
ZNF511	NK	LPS	PC1_zscore	-0.0231703210761287	0.0786886309798055	-1.32908289162104
ZNF511	NK	IAV	PC1_zscore	-0.0274610604665649	0.0487201504488382	-1.49342007841748
ZNF511	NK	Tcruzi	PC1_zscore	-0.0240241932621023	0.0654425084902733	-1.39474952462574
ZNF511	CD8T	NI	PC1_zscore	-0.0284089954415293	0.0200762418514346	-1.92747663650259
ZNF511	CD8T	LPS	PC1_zscore	-0.0193264451870688	0.0870725019413148	-1.31820766206538
ZNF511	CD8T	IAV	PC1_zscore	-0.0226479541930311	0.0726350890500911	-1.37060952870054
ZNF511	CD8T	Tcruzi	PC1_zscore	-0.025250352170169	0.0347258688750191	-1.7267252491996
ZNF511	monocyte	NI	PC1_zscore	0.000724675971732384	0.471808687194444	0.0557532174060065
ZNF511	monocyte	LPS	PC1_zscore	-0.0232305545214023	0.0417604574735004	-1.65645269162294
ZNF511	monocyte	IAV	PC1_zscore	-0.0217503126818986	0.0710146786781978	-1.41606136789498
ZNF511	monocyte	Tcruzi	PC1_zscore	-0.0113173301003891	0.186754677511211	-0.892427170449406
ZNF511	B	NI	PC1_zscore	-0.00214667456920316	0.440702328067208	-0.142190623217927
ZNF511	B	LPS	PC1_zscore	-0.00423910072623958	0.382957704223611	-0.277958900517287
ZNF511	B	IAV	PC1_zscore	-0.00917354343354789	0.270224641312839	-0.595226105605544
ZNF511	B	Tcruzi	PC1_zscore	-0.00445685362320878	0.379260689453818	-0.296329119140361
ZNF511	CD4T	NI	PC1_zscore	-0.0013894845504936	0.460108096171704	-0.120516540344986
ZNF511	CD4T	LPS	PC1_zscore	-0.0311697922468545	0.00393439047675803	-2.50636622792027
ZNF511	CD4T	IAV	PC1_zscore	-0.0223434537579854	0.0255725761263516	-1.8901645560138
ZNF511	CD4T	Tcruzi	PC1_zscore	-0.00834578405832609	0.227357028210901	-0.751516763399666
FUOM	NK	NI	PC1_zscore	0.0112328137182314	0.282101064101054	0.56640319306773
FUOM	NK	LPS	PC1_zscore	0.0198654986884577	0.16315536651608	0.943695944257602
FUOM	NK	IAV	PC1_zscore	0.0139656485757621	0.239107677438565	0.684773480636109
FUOM	NK	Tcruzi	PC1_zscore	0.00829094579060385	0.330327758349475	0.40640432503041
FUOM	CD8T	NI	PC1_zscore	0.0310853619067039	0.0519145285411638	1.50735235494619
FUOM	CD8T	LPS	PC1_zscore	0.0266324841250108	0.0800234597510644	1.30474705719508
FUOM	CD8T	IAV	PC1_zscore	0.0191137577683282	0.164607914096652	0.937375157458328
FUOM	CD8T	Tcruzi	PC1_zscore	0.0211615285646438	0.131013184669325	1.09278149764015
FUOM	monocyte	NI	PC1_zscore	0.00362270024399797	0.428709384956313	0.192121238823487
FUOM	monocyte	LPS	PC1_zscore	-0.0082995412271108	0.367890875610644	-0.354590633166432
FUOM	monocyte	IAV	PC1_zscore	0.00264858939107653	0.442313603982356	0.123120495757636
FUOM	monocyte	Tcruzi	PC1_zscore	-0.00119048223070778	0.485258937120568	-0.0570669909138784
FUOM	B	NI	PC1_zscore	0.0100273660648093	0.293462828895849	0.548064330258372
FUOM	B	LPS	PC1_zscore	0.0269691696654807	0.0766240815720112	1.32471878250116
FUOM	B	IAV	PC1_zscore	0.0295524170896033	0.0622159379738668	1.36565056715735
FUOM	B	Tcruzi	PC1_zscore	0.0295123987299941	0.063544878022145	1.34206259588318
FUOM	CD4T	NI	PC1_zscore	0.0119417251752981	0.206436867207049	0.834489052740686
FUOM	CD4T	LPS	PC1_zscore	0.0330789164203698	0.0165395654818842	2.04433393878884
FUOM	CD4T	IAV	PC1_zscore	0.0173004225986089	0.118503422055388	1.19270449566783
FUOM	CD4T	Tcruzi	PC1_zscore	0.00901735590507321	0.278616932122016	0.599292698710284
ECHS1	NK	NI	PC1_zscore	0.0130057906736045	0.182040193185755	0.94007922304652
ECHS1	NK	LPS	PC1_zscore	0.00109466166907269	0.478026997611627	0.0778466093381286
ECHS1	NK	IAV	PC1_zscore	0.00771176218375068	0.304047951708072	0.552915387448212
ECHS1	NK	Tcruzi	PC1_zscore	0.0064902778253574	0.330163558726587	0.475218695266908
ECHS1	CD8T	NI	PC1_zscore	0.0160352156006424	0.108020575050414	1.29531510075276
ECHS1	CD8T	LPS	PC1_zscore	0.0128841502682968	0.173990589546153	0.977847125113081
ECHS1	CD8T	IAV	PC1_zscore	0.0165814463424426	0.137998532760956	1.09116849754353
ECHS1	CD8T	Tcruzi	PC1_zscore	0.00577536877080676	0.327057626203	0.489740668213145
ECHS1	monocyte	NI	PC1_zscore	-0.005438288622135	0.347695215823378	-0.446231637180464
ECHS1	monocyte	LPS	PC1_zscore	-0.00402017898025038	0.402957204137388	-0.286686745624068
ECHS1	monocyte	IAV	PC1_zscore	0.00440641793840741	0.387718245380828	0.309302429433996
ECHS1	monocyte	Tcruzi	PC1_zscore	-0.00557098180367616	0.361699785668449	-0.418054418892414
ECHS1	B	NI	PC1_zscore	0.0101555587903543	0.218299934856978	0.820206865747384
ECHS1	B	LPS	PC1_zscore	0.0209770549678469	0.079138306120068	1.42522433539727
ECHS1	B	IAV	PC1_zscore	0.0225218236704008	0.0708915654630035	1.45739095421355
ECHS1	B	Tcruzi	PC1_zscore	0.00906227815913237	0.248229314157579	0.721372372696499
ECHS1	CD4T	NI	PC1_zscore	-0.00305645011888313	0.380706051686118	-0.350915789557083
ECHS1	CD4T	LPS	PC1_zscore	-0.00817816204581561	0.212226575340593	-0.861166874614344
ECHS1	CD4T	IAV	PC1_zscore	-0.00502080835238347	0.312559210816938	-0.54136191468808
ECHS1	CD4T	Tcruzi	PC1_zscore	-0.000541565216741952	0.492548825948155	-0.0606580716992231
PAOX	NK	NI	PC1_zscore	-0.00181237553879776	0.479492254032259	-0.102880175692843
PAOX	NK	LPS	PC1_zscore	-0.00449856918531596	0.43603309972754	-0.227473448233341
PAOX	NK	IAV	PC1_zscore	0.00776701354334565	0.348146840607933	0.410577749673723
PAOX	NK	Tcruzi	PC1_zscore	0.00628293479739026	0.370960577060924	0.350070783877727
PAOX	CD8T	NI	PC1_zscore	0.0307998899086555	0.0577245484392537	1.51543496893517
PAOX	CD8T	LPS	PC1_zscore	-0.00436082549741921	0.428978596535018	-0.243867956352286
PAOX	CD8T	IAV	PC1_zscore	0.000655556727907658	0.481560809624401	0.0356747978361855
PAOX	CD8T	Tcruzi	PC1_zscore	0.0198971376575525	0.134595748251129	1.09970119998457
PAOX	monocyte	NI	PC1_zscore	0.00423692654166285	0.411779490607821	0.247145425268096
PAOX	monocyte	LPS	PC1_zscore	-0.00397765489846207	0.439364644982387	-0.196040148479229
PAOX	monocyte	IAV	PC1_zscore	0.00365743194921702	0.430799997452679	0.183524983987348
PAOX	monocyte	Tcruzi	PC1_zscore	-0.00561588546240025	0.404245097833354	-0.29791664686184
PAOX	B	NI	PC1_zscore	0.00558479557526601	0.369644452719445	0.362169649673178
PAOX	B	LPS	PC1_zscore	0.00956145749672521	0.293283362504999	0.57292613067035
PAOX	B	IAV	PC1_zscore	0.0140709655413618	0.20797832193896	0.825369397762813
PAOX	B	Tcruzi	PC1_zscore	-0.000870462836939666	0.497394488505084	-0.0539322007601716
PAOX	CD4T	NI	PC1_zscore	0.00851164783712967	0.2829308687712	0.608865351692854
PAOX	CD4T	LPS	PC1_zscore	0.00435846618663006	0.388702947756612	0.30052079421754
PAOX	CD4T	IAV	PC1_zscore	-0.00227337348398916	0.459423865113891	-0.14785915834305
PAOX	CD4T	Tcruzi	PC1_zscore	0.022126145429906	0.0788578575860657	1.37683264609971
MTG1	NK	NI	PC1_zscore	0.00468672718267595	0.396517497714973	0.268808298901733
MTG1	NK	LPS	PC1_zscore	0.0235662463875041	0.118505336452194	1.14358612444149
MTG1	NK	IAV	PC1_zscore	0.0331427716791087	0.0499292167126737	1.51910065232776
MTG1	NK	Tcruzi	PC1_zscore	-0.00405383633105199	0.408968375894031	-0.224607619927814
MTG1	CD8T	NI	PC1_zscore	-0.0348478230175537	0.00970851394151184	-2.21402359126705
MTG1	CD8T	LPS	PC1_zscore	-0.00112521263772055	0.464842755047162	-0.072089875524594
MTG1	CD8T	IAV	PC1_zscore	-0.0183833783310315	0.14739440132884	-1.01530040747498
MTG1	CD8T	Tcruzi	PC1_zscore	-0.0177185578793626	0.119518459753606	-1.1584131236634
MTG1	monocyte	NI	PC1_zscore	-0.0156710072609872	0.175312684375722	-0.915388423666888
MTG1	monocyte	LPS	PC1_zscore	0.0110266865310143	0.267808266628716	0.625356026354721
MTG1	monocyte	IAV	PC1_zscore	0.00289393656259885	0.44400890019347	0.152964634063627
MTG1	monocyte	Tcruzi	PC1_zscore	-0.00136328235357205	0.469873844537381	-0.0774102886103816
MTG1	B	NI	PC1_zscore	0.00888622016999838	0.288663425719369	0.563991094055674
MTG1	B	LPS	PC1_zscore	0.00406739687480085	0.40449240548967	0.257531597794585
MTG1	B	IAV	PC1_zscore	0.00534908358814144	0.377418421623649	0.328179490915979
MTG1	B	Tcruzi	PC1_zscore	-0.0150042576763163	0.174435698122	-0.916831754731903
MTG1	CD4T	NI	PC1_zscore	-0.0168480621351735	0.0535854887154241	-1.58344165178004
MTG1	CD4T	LPS	PC1_zscore	-0.015845040931923	0.0619107380777086	-1.5278777481662
MTG1	CD4T	IAV	PC1_zscore	-0.0213255730330412	0.0207131070921347	-2.01151059324028
MTG1	CD4T	Tcruzi	PC1_zscore	-0.0257233705839146	0.00972696503427861	-2.2369304092223
KDM5A	NK	NI	PC1_zscore	-0.000600631758685396	0.476942322750435	-0.0630084253896366
KDM5A	NK	LPS	PC1_zscore	0.0120022666637283	0.123222006992423	1.1598755213671
KDM5A	NK	IAV	PC1_zscore	0.00713699831965257	0.243729341083145	0.705615459634486
KDM5A	NK	Tcruzi	PC1_zscore	0.0058089282410193	0.288505548092837	0.568949766644134
KDM5A	CD8T	NI	PC1_zscore	-0.0277135338966581	0.00735369650641071	-2.92455861180797
KDM5A	CD8T	LPS	PC1_zscore	-0.0113401927299855	0.110744232273669	-1.2256998877629
KDM5A	CD8T	IAV	PC1_zscore	-0.0105416760558998	0.155908623272564	-1.01344104284492
KDM5A	CD8T	Tcruzi	PC1_zscore	-0.0227265050660614	0.0123256703211095	-2.37443276037205
KDM5A	monocyte	NI	PC1_zscore	0.00763113018745758	0.16953609757648	0.965868551736829
KDM5A	monocyte	LPS	PC1_zscore	0.00077040584841995	0.463254725659877	0.0929563294300259
KDM5A	monocyte	IAV	PC1_zscore	0.025708031434056	0.00482647626603986	2.53783870035036
KDM5A	monocyte	Tcruzi	PC1_zscore	0.00768511060082023	0.187510735053085	0.895985679086895
KDM5A	B	NI	PC1_zscore	0.00441172701865724	0.315357595832183	0.4952667802456
KDM5A	B	LPS	PC1_zscore	0.0104682589292499	0.133171258514088	1.1169320572833
KDM5A	B	IAV	PC1_zscore	0.0019721440462519	0.419353047074641	0.207399464599741
KDM5A	B	Tcruzi	PC1_zscore	0.00985056122358851	0.153646459915817	1.02285499319083
KDM5A	CD4T	NI	PC1_zscore	-0.00669629553948393	0.139729760137612	-1.09493286972082
KDM5A	CD4T	LPS	PC1_zscore	0.00326963981828381	0.301506298405635	0.531581789605891
KDM5A	CD4T	IAV	PC1_zscore	0.0061367682643336	0.168408748088115	0.97397291331714
KDM5A	CD4T	Tcruzi	PC1_zscore	-0.00706571109226733	0.139633143287657	-1.09515346380893
CCDC77	NK	NI	PC1_zscore	0.0265102139888997	0.123929093388272	1.0641419498634
CCDC77	NK	LPS	PC1_zscore	0.0261863882980195	0.135971013801544	1.03464990375932
CCDC77	NK	IAV	PC1_zscore	0.00476390722851033	0.418127772798973	0.236938709428642
CCDC77	NK	Tcruzi	PC1_zscore	0.00996182728755389	0.322814550619159	0.485945729818374
CCDC77	CD8T	NI	PC1_zscore	0.0172081233921873	0.196249052732114	0.87080197645569
CCDC77	CD8T	LPS	PC1_zscore	-0.0120007540787091	0.288507641709328	-0.595706739915311
CCDC77	CD8T	IAV	PC1_zscore	0.00401854125889555	0.422399597259229	0.202493154793905
CCDC77	CD8T	Tcruzi	PC1_zscore	0.00625768887702255	0.381718038995384	0.327729202884214
CCDC77	monocyte	NI	PC1_zscore	-0.0119395096944114	0.209027546959759	-0.83691059929981
CCDC77	monocyte	LPS	PC1_zscore	-0.00620261650709115	0.350149746079326	-0.408498302124362
CCDC77	monocyte	IAV	PC1_zscore	-0.00643207821673908	0.355647177586065	-0.392777919461367
CCDC77	monocyte	Tcruzi	PC1_zscore	-0.014862392315857	0.190323544837437	-0.895954867860068
CCDC77	B	NI	PC1_zscore	0.020486688553051	0.148144217696126	1.00549875625124
CCDC77	B	LPS	PC1_zscore	0.0184631598944081	0.186240691742937	0.892085513520146
CCDC77	B	IAV	PC1_zscore	0.0252278704482587	0.117219207377488	1.1124633023153
CCDC77	B	Tcruzi	PC1_zscore	-0.000847129576099191	0.49012995267059	-0.0469456687873254
CCDC77	CD4T	NI	PC1_zscore	-0.00460551046993735	0.377729444266919	-0.345214788905653
CCDC77	CD4T	LPS	PC1_zscore	0.00556291059820696	0.358580541194005	0.396762249003175
CCDC77	CD4T	IAV	PC1_zscore	0.00923469047365242	0.259902272054682	0.674564430185189
CCDC77	CD4T	Tcruzi	PC1_zscore	-0.0133579441578931	0.196431869308145	-0.877587102607847
NINJ2	NK	NI	PC1_zscore	-0.00567353659386449	0.43726481299477	-0.158919309628243
NINJ2	NK	LPS	PC1_zscore	0.0167732613634347	0.3348357394993	0.435028535115648
NINJ2	NK	IAV	PC1_zscore	0.0403718442564041	0.148698028381061	1.03293932347926
NINJ2	NK	Tcruzi	PC1_zscore	-0.0429299736098799	0.128305755348836	-1.11704566346906
NINJ2	CD8T	NI	PC1_zscore	-0.106882940226363	0.00180391977365957	-2.76369509158694
NINJ2	CD8T	LPS	PC1_zscore	-0.027751849102396	0.228313703733461	-0.737144701685956
NINJ2	CD8T	IAV	PC1_zscore	-0.00304846430387028	0.464324081029529	-0.0735944183187316
NINJ2	CD8T	Tcruzi	PC1_zscore	-0.095361522628023	0.00603654961918676	-2.38283114581146
NINJ2	monocyte	NI	PC1_zscore	0.0486622969419299	0.0601516324522553	1.52600944300237
NINJ2	monocyte	LPS	PC1_zscore	0.0182884712986015	0.301351048794189	0.522571740500393
NINJ2	monocyte	IAV	PC1_zscore	-0.0288174530603294	0.242922368058572	-0.69510537403418
NINJ2	monocyte	Tcruzi	PC1_zscore	-0.0135649146066786	0.348711114752616	-0.385696457912402
NINJ2	B	NI	PC1_zscore	-0.0460550143727732	0.0865903281237811	-1.33662647913495
NINJ2	B	LPS	PC1_zscore	-0.0585660049476827	0.0563860909186222	-1.5440432346082
NINJ2	B	IAV	PC1_zscore	-0.0949117518801467	0.0069484169270394	-2.27474599692047
NINJ2	B	Tcruzi	PC1_zscore	-0.0123221661974903	0.364343076185773	-0.342153623491995
NINJ2	CD4T	NI	PC1_zscore	-0.0222726503476337	0.223719776727081	-0.75567211714698
NINJ2	CD4T	LPS	PC1_zscore	-0.0847022298625036	0.0059453910643813	-2.40333550657802
NINJ2	CD4T	IAV	PC1_zscore	-0.0985546719429996	0.00186466978626376	-2.72647476234208
NINJ2	CD4T	Tcruzi	PC1_zscore	-0.0213507349891991	0.242842464703677	-0.691959534217253
WNK1	NK	NI	PC1_zscore	-0.0498110201455429	0.000228699266115795	-3.15739765562482
WNK1	NK	LPS	PC1_zscore	-0.0606165568974747	2.55915754912017e-05	-3.58411616965356
WNK1	NK	IAV	PC1_zscore	-0.055533492888439	0.000125947017546757	-3.25150752422937
WNK1	NK	Tcruzi	PC1_zscore	-0.0552104036966036	0.000148161534430313	-3.16256072939058
WNK1	CD8T	NI	PC1_zscore	-0.0329755954262042	0.000505471453328799	-3.22961332402666
WNK1	CD8T	LPS	PC1_zscore	-0.0348462512535672	0.00096314529608843	-3.0210476686027
WNK1	CD8T	IAV	PC1_zscore	-0.0220559683484819	0.0498785956797348	-1.62774113675952
WNK1	CD8T	Tcruzi	PC1_zscore	-0.0412117128288576	6.36771597051222e-05	-3.69074240674499
WNK1	monocyte	NI	PC1_zscore	-0.0101219622354242	0.163354938382925	-0.979464325220366
WNK1	monocyte	LPS	PC1_zscore	-0.0220631541923631	0.0222924362225305	-1.99380512732998
WNK1	monocyte	IAV	PC1_zscore	-0.00876782448995523	0.236887955384372	-0.715270373913085
WNK1	monocyte	Tcruzi	PC1_zscore	-0.0121255188720843	0.139152637652903	-1.08225797179279
WNK1	B	NI	PC1_zscore	0.0050636640312684	0.336752347123204	0.418800398122509
WNK1	B	LPS	PC1_zscore	-0.0301514980479973	0.00735792825768877	-2.38176297450436
WNK1	B	IAV	PC1_zscore	-0.0220965324424124	0.050650687656786	-1.61285961620405
WNK1	B	Tcruzi	PC1_zscore	-0.00676393565893446	0.297106423350962	-0.528275487314155
WNK1	CD4T	NI	PC1_zscore	-0.00815044094112262	0.130931332607433	-1.12076461430523
WNK1	CD4T	LPS	PC1_zscore	-0.0236426186735593	0.000649000586899318	-3.18743535035537
WNK1	CD4T	IAV	PC1_zscore	-0.0200061288159392	0.00398944923692157	-2.642308652958
WNK1	CD4T	Tcruzi	PC1_zscore	-0.00939786638117983	0.111765310442142	-1.21616797182844
RAD52	NK	NI	PC1_zscore	0.0116546481896323	0.305111023506968	0.532730224360536
RAD52	NK	LPS	PC1_zscore	0.0160000603870932	0.260451718756155	0.657907495550338
RAD52	NK	IAV	PC1_zscore	-0.00614114746183468	0.396160652549544	-0.277866576314943
RAD52	NK	Tcruzi	PC1_zscore	-0.00574764118891188	0.403267124229934	-0.264807491615827
RAD52	CD8T	NI	PC1_zscore	0.0226873794347341	0.139493298859531	1.07244610323058
RAD52	CD8T	LPS	PC1_zscore	-0.0109266875811277	0.301506103216069	-0.535369231186175
RAD52	CD8T	IAV	PC1_zscore	0.00652550457632374	0.390068641528162	0.30598187881434
RAD52	CD8T	Tcruzi	PC1_zscore	0.0073682906476824	0.366226894174588	0.363613683252581
RAD52	monocyte	NI	PC1_zscore	0.0178233185140157	0.167939437204524	0.956519074149608
RAD52	monocyte	LPS	PC1_zscore	-0.0180766557072051	0.176432589317679	-0.916981645933976
RAD52	monocyte	IAV	PC1_zscore	-0.0171645678578406	0.214503338430792	-0.786836006668751
RAD52	monocyte	Tcruzi	PC1_zscore	0.00979264830983189	0.315219999557736	0.506504594561636
RAD52	B	NI	PC1_zscore	0.00694620814218405	0.366754325677102	0.369338623262368
RAD52	B	LPS	PC1_zscore	-0.00673647329274515	0.372344161963174	-0.33983176967441
RAD52	B	IAV	PC1_zscore	-2.36526161997686e-05	0.499663923971617	-0.00119985163354529
RAD52	B	Tcruzi	PC1_zscore	0.00310461547918709	0.447123279520627	0.16015229460941
RAD52	CD4T	NI	PC1_zscore	-0.0284748685744134	0.0321920540000261	-1.79904625732028
RAD52	CD4T	LPS	PC1_zscore	-0.0043818356363562	0.380696148485883	-0.313471436527301
RAD52	CD4T	IAV	PC1_zscore	0.000611389168371296	0.48592220111153	0.043641093202149
RAD52	CD4T	Tcruzi	PC1_zscore	-0.0124921733673529	0.206570363318309	-0.832668820555448
ERC1	NK	NI	PC1_zscore	0.0152312018239261	0.122114590417959	1.19599140186581
ERC1	NK	LPS	PC1_zscore	0.00541295127459311	0.342268543037602	0.427278338048902
ERC1	NK	IAV	PC1_zscore	-0.00239047954625535	0.466581374014065	-0.178825305476712
ERC1	NK	Tcruzi	PC1_zscore	0.0108417108829967	0.204657876155197	0.862732907894033
ERC1	CD8T	NI	PC1_zscore	0.0242458963427224	0.0433462913962485	1.90021842273383
ERC1	CD8T	LPS	PC1_zscore	0.00128239102483373	0.458021767406312	0.111140344818622
ERC1	CD8T	IAV	PC1_zscore	-0.00350844603875864	0.43614440622422	-0.260100888478593
ERC1	CD8T	Tcruzi	PC1_zscore	0.013976093387657	0.121781900590772	1.22667912093868
ERC1	monocyte	NI	PC1_zscore	0.0136790930682541	0.109737028305302	1.29355854510097
ERC1	monocyte	LPS	PC1_zscore	-0.0030708995252915	0.421696346298037	-0.259824784327469
ERC1	monocyte	IAV	PC1_zscore	0.0196894865331733	0.0589009330205756	1.50996935097549
ERC1	monocyte	Tcruzi	PC1_zscore	0.0146543190323417	0.106887603262526	1.29929103302647
ERC1	B	NI	PC1_zscore	0.00628624609976347	0.284799286193399	0.618283774046408
ERC1	B	LPS	PC1_zscore	0.002145857673823	0.432032945075338	0.199996739788422
ERC1	B	IAV	PC1_zscore	0.00131976970604117	0.460707004148604	0.118825259297679
ERC1	B	Tcruzi	PC1_zscore	0.0012659658330834	0.462467118162364	0.114967853421686
ERC1	CD4T	NI	PC1_zscore	0.0131834137578866	0.0766261003204307	1.55780963614622
ERC1	CD4T	LPS	PC1_zscore	0.000536435728996348	0.494396544542431	0.0612623888178325
ERC1	CD4T	IAV	PC1_zscore	0.00242168114640474	0.407316434476265	0.279655536986475
ERC1	CD4T	Tcruzi	PC1_zscore	0.00817174248569574	0.188073309905484	0.960701533646914
FBXL14	NK	NI	PC1_zscore	-0.0620366844588442	0.00694370846171455	-2.0069883662143
FBXL14	NK	LPS	PC1_zscore	-0.0545189813282294	0.0143200277373259	-1.90813017449583
FBXL14	NK	IAV	PC1_zscore	-0.0332939995219734	0.0801178291102465	-1.32303275699597
FBXL14	NK	Tcruzi	PC1_zscore	-0.0174670840800196	0.223098125203318	-0.739974122131147
FBXL14	CD8T	NI	PC1_zscore	-0.0294653119906897	0.0462039319123253	-1.64737055769751
FBXL14	CD8T	LPS	PC1_zscore	-0.0455855471349952	0.00978315290492293	-2.1488029948667
FBXL14	CD8T	IAV	PC1_zscore	-0.0180485779027953	0.201009380801449	-0.81628949033036
FBXL14	CD8T	Tcruzi	PC1_zscore	-0.0398014740592759	0.0157373959400192	-2.03969013851491
FBXL14	monocyte	NI	PC1_zscore	-0.0089022473490546	0.307313328026736	-0.508394059338714
FBXL14	monocyte	LPS	PC1_zscore	0.0272041386494633	0.0744505850969287	1.40158699941516
FBXL14	monocyte	IAV	PC1_zscore	0.0274957757333886	0.0993845663252913	1.24586189833134
FBXL14	monocyte	Tcruzi	PC1_zscore	-0.00166989262753752	0.469500293576084	-0.0876873486499915
FBXL14	B	NI	PC1_zscore	0.0138909564137213	0.249273800699162	0.674612613096188
FBXL14	B	LPS	PC1_zscore	0.0176308879592248	0.201678824758066	0.829306579518328
FBXL14	B	IAV	PC1_zscore	0.00753474552530897	0.364885413717761	0.349316104222205
FBXL14	B	Tcruzi	PC1_zscore	-0.00982789886292038	0.320702723290092	-0.465838132603409
FBXL14	CD4T	NI	PC1_zscore	-0.0125471826816623	0.127681731454865	-1.13186914721086
FBXL14	CD4T	LPS	PC1_zscore	0.00049589977757754	0.481057327874116	0.0437215981684889
FBXL14	CD4T	IAV	PC1_zscore	-0.0180734413935393	0.058664624940577	-1.55350166519762
FBXL14	CD4T	Tcruzi	PC1_zscore	-0.0249937877954023	0.0148642188059334	-2.13086766051603
ADIPOR2	NK	NI	PC1_zscore	-0.0154137984796813	0.0851867021597347	-1.40957053085758
ADIPOR2	NK	LPS	PC1_zscore	-0.0130318771614281	0.132054394359794	-1.14199476399469
ADIPOR2	NK	IAV	PC1_zscore	-0.00970296716440915	0.211262195054517	-0.786925755938084
ADIPOR2	NK	Tcruzi	PC1_zscore	-0.0183169192470806	0.0521392484437123	-1.57707443682347
ADIPOR2	CD8T	NI	PC1_zscore	-0.0186349762344201	0.0391245162858035	-1.73765384991366
ADIPOR2	CD8T	LPS	PC1_zscore	-0.018385037633261	0.0436573639934017	-1.67833533023261
ADIPOR2	CD8T	IAV	PC1_zscore	-0.0199634581475794	0.0384820413078808	-1.63383674107069
ADIPOR2	CD8T	Tcruzi	PC1_zscore	-0.0224798082477823	0.0204752981084491	-1.81775128997089
ADIPOR2	monocyte	NI	PC1_zscore	-0.00640340164139082	0.312102026128003	-0.551956491034453
ADIPOR2	monocyte	LPS	PC1_zscore	-0.0173467878020024	0.0278582785850017	-1.97103208588073
ADIPOR2	monocyte	IAV	PC1_zscore	-0.00503279644814756	0.352475255714977	-0.372561740648842
ADIPOR2	monocyte	Tcruzi	PC1_zscore	-0.00661160533428726	0.303199014278463	-0.55533587037194
ADIPOR2	B	NI	PC1_zscore	-0.0131034903392917	0.120842466176219	-1.23897615318245
ADIPOR2	B	LPS	PC1_zscore	-0.00908113795041303	0.225157838135754	-0.75937133905719
ADIPOR2	B	IAV	PC1_zscore	-0.0145271221214795	0.097980983525245	-1.34766422659764
ADIPOR2	B	Tcruzi	PC1_zscore	-0.0117972133860978	0.154097377747286	-1.06619265780262
ADIPOR2	CD4T	NI	PC1_zscore	-0.015324014525469	0.0380367062628773	-1.95014630547321
ADIPOR2	CD4T	LPS	PC1_zscore	-0.0184698316321543	0.016805673597529	-2.28234246255705
ADIPOR2	CD4T	IAV	PC1_zscore	-0.0155315946658957	0.0375646957393355	-1.96592664207048
ADIPOR2	CD4T	Tcruzi	PC1_zscore	-0.01623854837268	0.0333881325732061	-1.99006063988654
CACNA2D4	NK	NI	PC1_zscore	0.0150812275596105	0.325995684410677	0.60091272278107
CACNA2D4	NK	LPS	PC1_zscore	0.00864694986585835	0.42163921244698	0.349070857432556
CACNA2D4	NK	IAV	PC1_zscore	0.00404815598143813	0.485004573310837	0.172913077382786
CACNA2D4	NK	Tcruzi	PC1_zscore	0.0074433715638913	0.43146910522986	0.321369614269666
CACNA2D4	CD8T	NI	PC1_zscore	0.0128123981746268	0.362710712865054	0.505157697276738
CACNA2D4	CD8T	LPS	PC1_zscore	0.00679360924989958	0.436833843555512	0.297639962756211
CACNA2D4	CD8T	IAV	PC1_zscore	0.0181296082796638	0.295935223190596	0.672206387097257
CACNA2D4	CD8T	Tcruzi	PC1_zscore	0.0184503771035831	0.298546930443171	0.677499391440018
CACNA2D4	monocyte	NI	PC1_zscore	-0.012133301763987	0.301754286115257	-0.676066175956701
CACNA2D4	monocyte	LPS	PC1_zscore	-0.0328912356563027	0.0883177284815845	-1.23644041524227
CACNA2D4	monocyte	IAV	PC1_zscore	-0.00542882047992854	0.450225630579309	-0.256883044035991
CACNA2D4	monocyte	Tcruzi	PC1_zscore	0.00130777940940253	0.523767734025262	0.073928186572269
CACNA2D4	B	NI	PC1_zscore	0.00563229857471717	0.453268150726605	0.267367994708571
CACNA2D4	B	LPS	PC1_zscore	0.00801701782322994	0.42608672984035	0.343441978807617
CACNA2D4	B	IAV	PC1_zscore	0.0185905926687039	0.28228707135757	0.71299710890347
CACNA2D4	B	Tcruzi	PC1_zscore	0.00565896089183358	0.451811359516844	0.264909807460018
CACNA2D4	CD4T	NI	PC1_zscore	-0.00298649472489131	0.486833721245175	-0.161315491476028
CACNA2D4	CD4T	LPS	PC1_zscore	0.00879775744505907	0.392227443479595	0.425781514588042
CACNA2D4	CD4T	IAV	PC1_zscore	-0.012323705289975	0.335265757988341	-0.579847380587701
CACNA2D4	CD4T	Tcruzi	PC1_zscore	0.00314116574974998	0.485150949678048	0.164010899896348
DCP1B	NK	NI	PC1_zscore	-0.100137874700386	0.000814322061504225	-2.94059884983948
DCP1B	NK	LPS	PC1_zscore	-0.1433492543683	1.37182127799562e-05	-3.77688528539971
DCP1B	NK	IAV	PC1_zscore	-0.113478432688333	0.000556836583089027	-2.9997690055748
DCP1B	NK	Tcruzi	PC1_zscore	-0.124027384919507	0.000212778176440498	-3.150703986212
DCP1B	CD8T	NI	PC1_zscore	-0.0653137900025419	0.000134000672474044	-3.62711092683529
DCP1B	CD8T	LPS	PC1_zscore	-0.0479896354977715	0.0105293275185592	-2.31187048944738
DCP1B	CD8T	IAV	PC1_zscore	-0.0169003892752336	0.256714945144101	-0.64868580126828
DCP1B	CD8T	Tcruzi	PC1_zscore	-0.0655855415768019	0.000472932599833387	-3.27747486466878
DCP1B	monocyte	NI	PC1_zscore	0.0401458007406992	0.0445286734135728	1.6834372264581
DCP1B	monocyte	LPS	PC1_zscore	0.0202316881710859	0.222082163848353	0.763962869486283
DCP1B	monocyte	IAV	PC1_zscore	-0.0232473128147476	0.228091648166115	-0.745786818745749
DCP1B	monocyte	Tcruzi	PC1_zscore	-0.00111276303401758	0.484414335204861	-0.0420909584333733
DCP1B	B	NI	PC1_zscore	0.0282881920665025	0.134578336440777	1.09957273449686
DCP1B	B	LPS	PC1_zscore	0.0434956221457991	0.0490663707475703	1.63643192782349
DCP1B	B	IAV	PC1_zscore	0.00131987379462395	0.482932639896034	0.0470254908248472
DCP1B	B	Tcruzi	PC1_zscore	0.0251334953610446	0.187811151724174	0.884171448657945
DCP1B	CD4T	NI	PC1_zscore	-0.0245695506039379	0.0230754027821838	-1.98865410298612
DCP1B	CD4T	LPS	PC1_zscore	-0.0451703528342017	0.000116214062627407	-3.65920860426868
DCP1B	CD4T	IAV	PC1_zscore	-0.028144989870964	0.0142431123273391	-2.18500090895934
DCP1B	CD4T	Tcruzi	PC1_zscore	-0.0364432356956603	0.0033792870058611	-2.70508441811418
FKBP4	NK	NI	PC1_zscore	-0.0115643192570656	0.316847280349517	-0.480726053862481
FKBP4	NK	LPS	PC1_zscore	0.0295596598200506	0.107224589444451	1.23022616398259
FKBP4	NK	IAV	PC1_zscore	0.0078300762545311	0.365702358352568	0.322632053439241
FKBP4	NK	Tcruzi	PC1_zscore	0.0285522414442287	0.109338400766442	1.21096843493506
FKBP4	CD8T	NI	PC1_zscore	0.0491390200124787	0.00321318658284236	2.65997835852727
FKBP4	CD8T	LPS	PC1_zscore	0.0480138300859282	0.00811091933335674	2.32033023767277
FKBP4	CD8T	IAV	PC1_zscore	0.0235292724848636	0.154938816161397	1.00090490517146
FKBP4	CD8T	Tcruzi	PC1_zscore	0.0674948776419535	0.000135706733485187	3.40802328128919
FKBP4	monocyte	NI	PC1_zscore	0.00742100174627063	0.342901766087439	0.407491053258851
FKBP4	monocyte	LPS	PC1_zscore	0.0125213829452444	0.267785065957493	0.617427553432205
FKBP4	monocyte	IAV	PC1_zscore	0.027839946084106	0.0982082445821147	1.28247377643447
FKBP4	monocyte	Tcruzi	PC1_zscore	0.0286261109906893	0.065293826636662	1.49292019616666
FKBP4	B	NI	PC1_zscore	-0.0209946818861841	0.146652821471637	-1.01772117226339
FKBP4	B	LPS	PC1_zscore	-0.00361776317533994	0.430007101462707	-0.181455262878336
FKBP4	B	IAV	PC1_zscore	0.0288130473262708	0.0823561995078825	1.37261746141484
FKBP4	B	Tcruzi	PC1_zscore	0.0238738211833311	0.103033237904223	1.25414220763416
FKBP4	CD4T	NI	PC1_zscore	0.0371339677630431	0.00159645426961156	2.89673950531598
FKBP4	CD4T	LPS	PC1_zscore	0.0509937425919645	6.90945461234738e-06	4.23196136226982
FKBP4	CD4T	IAV	PC1_zscore	0.0567778355879381	3.65429526316291e-06	4.32397400961239
FKBP4	CD4T	Tcruzi	PC1_zscore	0.0450329289984847	0.000158508310613389	3.52172644784018
ITFG2	NK	NI	PC1_zscore	-0.00491706956084825	0.353681277405865	-0.362396411581414
ITFG2	NK	LPS	PC1_zscore	-0.037375521298527	0.00522652693764947	-2.1887371733633
ITFG2	NK	IAV	PC1_zscore	-0.0309605233649664	0.0166052648428709	-1.88852470218202
ITFG2	NK	Tcruzi	PC1_zscore	-0.0191932740053017	0.0837713179683937	-1.32093661077824
ITFG2	CD8T	NI	PC1_zscore	0.00320590881200785	0.39086862541552	0.2754286042491
ITFG2	CD8T	LPS	PC1_zscore	-0.0102111143844198	0.192001117880932	-0.86205968809789
ITFG2	CD8T	IAV	PC1_zscore	-0.0132479824607208	0.158715351233344	-0.980895299844245
ITFG2	CD8T	Tcruzi	PC1_zscore	-0.0141127436315802	0.109628429793788	-1.22280512223388
ITFG2	monocyte	NI	PC1_zscore	-0.00573946482284475	0.317611826345527	-0.468777083797323
ITFG2	monocyte	LPS	PC1_zscore	-0.0161562308117669	0.112230482875395	-1.18827481711433
ITFG2	monocyte	IAV	PC1_zscore	-0.0304508647973907	0.0230844214628217	-1.78278997044555
ITFG2	monocyte	Tcruzi	PC1_zscore	-0.0170016796707049	0.10021873443076	-1.24344469066518
ITFG2	B	NI	PC1_zscore	0.00683020256435721	0.286409689748193	0.547899202327918
ITFG2	B	LPS	PC1_zscore	-0.00967908632887127	0.20713111032968	-0.807821784678188
ITFG2	B	IAV	PC1_zscore	-0.0183495854023398	0.0706665804442901	-1.42753901196361
ITFG2	B	Tcruzi	PC1_zscore	-0.00727282398138236	0.274708126613383	-0.588951573877427
ITFG2	CD4T	NI	PC1_zscore	-0.00127492900211777	0.444602636839456	-0.153877986394132
ITFG2	CD4T	LPS	PC1_zscore	-0.0262937658314547	0.000858536860873893	-3.03806324209235
ITFG2	CD4T	IAV	PC1_zscore	-0.0263550253646159	0.000957477940167761	-2.98241783829629
ITFG2	CD4T	Tcruzi	PC1_zscore	-0.0129810493584729	0.0610388783289268	-1.54329676928458
RHNO1	NK	NI	PC1_zscore	0.0333085833987793	0.0833318925821682	1.52690222612119
RHNO1	NK	LPS	PC1_zscore	0.0586228710468944	0.00196835464583581	2.19314167768722
RHNO1	NK	IAV	PC1_zscore	0.0384382006677936	0.047111652145734	1.82252982200461
RHNO1	NK	Tcruzi	PC1_zscore	0.042390789522402	0.0287004565139444	2.01742701404254
RHNO1	CD8T	NI	PC1_zscore	0.0502480262305307	0.00233094891344666	2.70600810449182
RHNO1	CD8T	LPS	PC1_zscore	0.0403947674088271	0.0219330268123254	2.21482167308033
RHNO1	CD8T	IAV	PC1_zscore	0.0433224006408598	0.0206680515251209	2.13907489070431
RHNO1	CD8T	Tcruzi	PC1_zscore	0.0377397387150875	0.0331577045476149	2.07988708119466
RHNO1	monocyte	NI	PC1_zscore	0.0478895159496543	0.00492588679349486	2.68485212697842
RHNO1	monocyte	LPS	PC1_zscore	0.0329371142757875	0.0562003507123353	1.82362469807729
RHNO1	monocyte	IAV	PC1_zscore	0.0104703397883525	0.35952810009658	0.29285462959504
RHNO1	monocyte	Tcruzi	PC1_zscore	0.0326437926556901	0.0767480260642706	1.62980292048747
RHNO1	B	NI	PC1_zscore	0.0248484414750798	0.179074714930377	0.993894725955631
RHNO1	B	LPS	PC1_zscore	0.0366438782119541	0.0508905235147531	1.85741123964732
RHNO1	B	IAV	PC1_zscore	0.04183147160022	0.0281367562063038	2.07560957065639
RHNO1	B	Tcruzi	PC1_zscore	0.0287877098985024	0.130150970421322	1.23214137797033
RHNO1	CD4T	NI	PC1_zscore	0.0401086184775416	0.00208005620013614	3.19621701973389
RHNO1	CD4T	LPS	PC1_zscore	0.0420866146717306	0.000896346037368004	3.43208689345098
RHNO1	CD4T	IAV	PC1_zscore	0.0468916592890436	0.000179190861996991	3.70097493966599
RHNO1	CD4T	Tcruzi	PC1_zscore	0.0407374293276339	0.00295927590079135	3.09259584466654
TULP3	NK	NI	PC1_zscore	0.00372543913309111	0.45535410451628	0.169661700755949
TULP3	NK	LPS	PC1_zscore	-0.0347215329191829	0.111941448139415	-1.17512922142484
TULP3	NK	IAV	PC1_zscore	-0.0165267105758934	0.260729921626303	-0.68056165118333
TULP3	NK	Tcruzi	PC1_zscore	-0.00383097322309162	0.443443496853152	-0.170540867292013
TULP3	CD8T	NI	PC1_zscore	0.00413819933757947	0.430416368999127	0.212744488636222
TULP3	CD8T	LPS	PC1_zscore	-0.00860954050166064	0.361314040123197	-0.413332625783319
TULP3	CD8T	IAV	PC1_zscore	-0.02178501881409	0.19420443236772	-0.885000335973579
TULP3	CD8T	Tcruzi	PC1_zscore	0.00939175016889865	0.339134599665062	0.463720290764648
TULP3	monocyte	NI	PC1_zscore	0.00916273876558711	0.346029944528737	0.458937117238458
TULP3	monocyte	LPS	PC1_zscore	-0.0360009154462819	0.0480181507258961	-1.51498912591308
TULP3	monocyte	IAV	PC1_zscore	-0.0072603719220867	0.384335339530497	-0.316303929255255
TULP3	monocyte	Tcruzi	PC1_zscore	-0.00335987403330641	0.442018454431361	-0.166552857347656
TULP3	B	NI	PC1_zscore	-0.0125781857635979	0.280783516295703	-0.626045898755285
TULP3	B	LPS	PC1_zscore	-0.00882624070177485	0.350143195211785	-0.424940441262368
TULP3	B	IAV	PC1_zscore	-0.0212466295388904	0.186211847025882	-0.911519849619391
TULP3	B	Tcruzi	PC1_zscore	-0.0238638938549513	0.154720257646019	-1.01838554861906
TULP3	CD4T	NI	PC1_zscore	0.0132176481280624	0.20435916222394	0.88108625878582
TULP3	CD4T	LPS	PC1_zscore	-0.0176438713300946	0.139308884338045	-1.14150676781867
TULP3	CD4T	IAV	PC1_zscore	0.00899880467191649	0.291595505161593	0.598545601273648
TULP3	CD4T	Tcruzi	PC1_zscore	0.0244744118038005	0.087325795004614	1.3960435659148
CRACR2A	NK	NI	PC1_zscore	0.0051041141572489	0.571508346256808	0.40343377302542
CRACR2A	NK	LPS	PC1_zscore	0.00281226688989357	0.629188439386746	0.222688483772932
CRACR2A	NK	IAV	PC1_zscore	0.00109700101291535	0.66835960635825	0.0913310582521831
CRACR2A	NK	Tcruzi	PC1_zscore	-0.00112350623164969	0.673046122821795	-0.0930379838220097
CRACR2A	CD8T	NI	PC1_zscore	-0.00483091262725774	0.576255634279678	-0.397489116478021
CRACR2A	CD8T	LPS	PC1_zscore	0.00169115188664083	0.652767382481173	0.149010313760222
CRACR2A	CD8T	IAV	PC1_zscore	0.00112527068106724	0.668236024208871	0.0930629854065669
CRACR2A	CD8T	Tcruzi	PC1_zscore	-0.00981843531767638	0.488573201637908	-0.657280405962345
CRACR2A	monocyte	NI	PC1_zscore	-0.000115256893060026	0.696547597517923	-0.00927679433315814
CRACR2A	monocyte	LPS	PC1_zscore	0.0143432847010558	0.435756423954268	0.657767122656383
CRACR2A	monocyte	IAV	PC1_zscore	0.0440492101350653	0.126005141431289	1.09535614379063
CRACR2A	monocyte	Tcruzi	PC1_zscore	0.00142659152830413	0.659969673180155	0.108931805415476
CRACR2A	B	NI	PC1_zscore	-0.00113236835303254	0.669239779358039	-0.101841712576381
CRACR2A	B	LPS	PC1_zscore	-0.00118177387945308	0.67024583615266	-0.099689241175681
CRACR2A	B	IAV	PC1_zscore	0.0111723048763056	0.474632886083893	0.668741560814478
CRACR2A	B	Tcruzi	PC1_zscore	0.000508746620483285	0.682269644862331	0.0442845601097707
CRACR2A	CD4T	NI	PC1_zscore	-0.000111436224213707	0.695013582747052	-0.0137937905511758
CRACR2A	CD4T	LPS	PC1_zscore	0.00289538414655965	0.5911821352138	0.342491565087031
CRACR2A	CD4T	IAV	PC1_zscore	0.000294685193266136	0.687874064031293	0.0357388707598114
CRACR2A	CD4T	Tcruzi	PC1_zscore	-0.00569657493282011	0.520314046025495	-0.56470162952759
PARP11	NK	NI	PC1_zscore	0.0459595606960626	0.088755613791554	1.34209298124428
PARP11	NK	LPS	PC1_zscore	0.159437795169291	1.2089781637314e-08	5.31338154888555
PARP11	NK	IAV	PC1_zscore	0.104287213440558	6.94846274267693e-05	3.73712252199208
PARP11	NK	Tcruzi	PC1_zscore	0.0787653128027099	0.0138489558895518	2.17454131476248
PARP11	CD8T	NI	PC1_zscore	0.0152304077643276	0.26952000334826	0.614071052457674
PARP11	CD8T	LPS	PC1_zscore	0.095200116553889	4.1112372374364e-05	3.8818682383977
PARP11	CD8T	IAV	PC1_zscore	0.0482008725797632	0.0455723935279839	1.68841866273823
PARP11	CD8T	Tcruzi	PC1_zscore	0.0327167629521414	0.107068789156149	1.24018275624739
PARP11	monocyte	NI	PC1_zscore	0.00892690248209726	0.372441537920041	0.32439648661863
PARP11	monocyte	LPS	PC1_zscore	0.0718120164584805	0.00382137545241567	2.65351451402978
PARP11	monocyte	IAV	PC1_zscore	0.0866429860840869	0.000514096367745667	3.24231653234249
PARP11	monocyte	Tcruzi	PC1_zscore	0.0262724723156262	0.192883705000008	0.864486344898241
PARP11	B	NI	PC1_zscore	0.0186985078378219	0.277094835289679	0.590506498302161
PARP11	B	LPS	PC1_zscore	0.179805498776083	3.19314216856275e-11	6.09993855414475
PARP11	B	IAV	PC1_zscore	0.0834517393581849	0.000803844031757882	3.11586658355886
PARP11	B	Tcruzi	PC1_zscore	0.0446696338967362	0.0905400746750049	1.33058674594629
PARP11	CD4T	NI	PC1_zscore	0.0236489050015232	0.17350043406985	0.938388522091967
PARP11	CD4T	LPS	PC1_zscore	0.137695861587241	4.25908761639162e-11	6.32437620627162
PARP11	CD4T	IAV	PC1_zscore	0.0982195937638055	1.76629756551232e-06	4.55449622053114
PARP11	CD4T	Tcruzi	PC1_zscore	0.0537070687674273	0.0181870168798624	2.08423919154354
CCND2	NK	NI	PC1_zscore	-0.0479442948878021	0.0916224611530559	-1.30414442362414
CCND2	NK	LPS	PC1_zscore	0.0779858822782718	0.00608524320699487	2.42501599209982
CCND2	NK	IAV	PC1_zscore	0.0538788451874451	0.040859038013986	1.70958732496218
CCND2	NK	Tcruzi	PC1_zscore	-0.0211776431887897	0.279544738255875	-0.588467850859321
CCND2	CD8T	NI	PC1_zscore	-0.058786216478539	0.002373947042008	-2.79586704042141
CCND2	CD8T	LPS	PC1_zscore	-0.0171545414005871	0.214826066949715	-0.787822282723207
CCND2	CD8T	IAV	PC1_zscore	0.0339900352398614	0.107868026756647	1.22974445708787
CCND2	CD8T	Tcruzi	PC1_zscore	-0.0304708221056056	0.0761485597781978	-1.42723924582157
CCND2	monocyte	NI	PC1_zscore	0.0623657698045304	0.083086065266363	1.33165077855839
CCND2	monocyte	LPS	PC1_zscore	0.099955177209942	0.0184081424801741	1.94078295516175
CCND2	monocyte	IAV	PC1_zscore	0.0894377098041703	0.0327573801590593	1.73861901767174
CCND2	monocyte	Tcruzi	PC1_zscore	0.136580509847529	0.00196265050854234	2.50717149289015
CCND2	B	NI	PC1_zscore	-0.024643267603803	0.28614880725175	-0.561982163179901
CCND2	B	LPS	PC1_zscore	0.0545060833907064	0.0951602392931536	1.2808596352518
CCND2	B	IAV	PC1_zscore	0.0774228300412151	0.0332054162222136	1.73397692966287
CCND2	B	Tcruzi	PC1_zscore	0.0514635880379259	0.103537058448291	1.22828134066906
CCND2	CD4T	NI	PC1_zscore	-0.0413381411744097	0.00663473723662822	-2.45723156470815
CCND2	CD4T	LPS	PC1_zscore	0.0143581904843835	0.16934790854669	0.956575800022651
CCND2	CD4T	IAV	PC1_zscore	0.0209276536304462	0.0823737222037715	1.38710590997554
CCND2	CD4T	Tcruzi	PC1_zscore	-0.0334734772264858	0.0259486586004316	-1.93081461848172
TIGAR	NK	NI	PC1_zscore	0.00446982299467985	0.477480837722871	0.288955406334669
TIGAR	NK	LPS	PC1_zscore	-0.0106862468785854	0.374563857098022	-0.596790110704599
TIGAR	NK	IAV	PC1_zscore	0.00381809745474481	0.49312062304092	0.23800321401434
TIGAR	NK	Tcruzi	PC1_zscore	-0.0111715244253061	0.358670562804882	-0.637097659374067
TIGAR	CD8T	NI	PC1_zscore	-0.00600929929628233	0.43097586023597	-0.423166752398331
TIGAR	CD8T	LPS	PC1_zscore	-0.00802351567110419	0.391303378733639	-0.538536377282856
TIGAR	CD8T	IAV	PC1_zscore	-0.00197720522614811	0.536351368832179	-0.126698830996924
TIGAR	CD8T	Tcruzi	PC1_zscore	-0.00209716340729614	0.527905685654966	-0.149791497324568
TIGAR	monocyte	NI	PC1_zscore	0.00769562186585495	0.334215047609767	0.712357358990904
TIGAR	monocyte	LPS	PC1_zscore	0.0432436525352835	0.00088462432797385	2.76208436298205
TIGAR	monocyte	IAV	PC1_zscore	0.00415122861961157	0.460731778944409	0.325161856267576
TIGAR	monocyte	Tcruzi	PC1_zscore	0.0173164882933542	0.200400627860304	1.2613798236842
TIGAR	B	NI	PC1_zscore	0.000777183811378969	0.558491587519796	0.0530545481453203
TIGAR	B	LPS	PC1_zscore	0.0218595885775141	0.214905244565359	1.13630126003182
TIGAR	B	IAV	PC1_zscore	0.0144028023908907	0.290546884994627	0.838946059409516
TIGAR	B	Tcruzi	PC1_zscore	0.00234114190492946	0.520847485687117	0.156791978483332
TIGAR	CD4T	NI	PC1_zscore	0.00494182312069585	0.41213282892597	0.476884259885119
TIGAR	CD4T	LPS	PC1_zscore	0.0125255047672264	0.239260986784205	1.06630243149607
TIGAR	CD4T	IAV	PC1_zscore	0.0177283702305168	0.189134842941047	1.33870895567844
TIGAR	CD4T	Tcruzi	PC1_zscore	0.00228276021422754	0.503057421713067	0.217850467518769
RAD51AP1	NK	NI	PC1_zscore	0.0493605563427243	0.0977797963314929	1.20989822896976
RAD51AP1	NK	LPS	PC1_zscore	0.0766355545764398	0.0307338448079093	1.67428274012347
RAD51AP1	NK	IAV	PC1_zscore	0.0555496576539034	0.0748646167272386	1.33916841189247
RAD51AP1	NK	Tcruzi	PC1_zscore	0.0653357304841481	0.0522345984437615	1.45111853801795
RAD51AP1	CD8T	NI	PC1_zscore	0.0125828632177317	0.371007896737657	0.319685254357295
RAD51AP1	CD8T	LPS	PC1_zscore	0.0503885049295486	0.0951589726132089	1.22905637285442
RAD51AP1	CD8T	IAV	PC1_zscore	0.0702490646236383	0.0455766948974979	1.49490192487988
RAD51AP1	CD8T	Tcruzi	PC1_zscore	-0.0163013809824222	0.357594172893054	-0.396189046694694
RAD51AP1	monocyte	NI	PC1_zscore	-0.0140580546408263	0.30552515145849	-0.522332005600942
RAD51AP1	monocyte	LPS	PC1_zscore	-0.0127999386116776	0.352706780671226	-0.391709643557721
RAD51AP1	monocyte	IAV	PC1_zscore	-0.0353373545391936	0.156601574870792	-0.996236380328397
RAD51AP1	monocyte	Tcruzi	PC1_zscore	-0.0499957964269422	0.0671198856332429	-1.42720797574082
RAD51AP1	B	NI	PC1_zscore	-0.00197465256428999	0.479855005561182	-0.0613025181543553
RAD51AP1	B	LPS	PC1_zscore	0.0620323010810523	0.0421437733207218	1.5866907384831
RAD51AP1	B	IAV	PC1_zscore	0.0603985538978548	0.0483808723174104	1.50978017137937
RAD51AP1	B	Tcruzi	PC1_zscore	-0.00530902734135349	0.447802356520865	-0.154698103814237
RAD51AP1	CD4T	NI	PC1_zscore	0.0181382220837965	0.2923728629734	0.537822302976501
RAD51AP1	CD4T	LPS	PC1_zscore	0.0573600803304392	0.0491810113508406	1.54402486827374
RAD51AP1	CD4T	IAV	PC1_zscore	0.0494310735178342	0.066226178305908	1.4241744595189
RAD51AP1	CD4T	Tcruzi	PC1_zscore	0.0148203870081059	0.326710936664854	0.43703120632388
DYRK4	NK	NI	PC1_zscore	0.0292012106266473	0.0868135453590649	1.37239327782039
DYRK4	NK	LPS	PC1_zscore	0.0189399055728915	0.206084479254733	0.802672847211506
DYRK4	NK	IAV	PC1_zscore	0.0237088262566098	0.146077266652516	1.06652613660925
DYRK4	NK	Tcruzi	PC1_zscore	0.0274991621246109	0.103346299622702	1.27989256807716
DYRK4	CD8T	NI	PC1_zscore	0.0466539423870432	0.00540413812573056	2.0753613317302
DYRK4	CD8T	LPS	PC1_zscore	0.0274563202887653	0.0834296399038078	1.42444010456915
DYRK4	CD8T	IAV	PC1_zscore	0.015359426067696	0.250763530247642	0.639439140102237
DYRK4	CD8T	Tcruzi	PC1_zscore	0.0430255050993369	0.0111147606182488	1.9692126061322
DYRK4	monocyte	NI	PC1_zscore	0.0229727550490091	0.130563720013877	1.18958312720028
DYRK4	monocyte	LPS	PC1_zscore	0.0283891523550232	0.0820565379619566	1.44826631256013
DYRK4	monocyte	IAV	PC1_zscore	0.0171322128422943	0.237402914011985	0.718514842509474
DYRK4	monocyte	Tcruzi	PC1_zscore	0.010463799136778	0.341147969857605	0.422334653354497
DYRK4	B	NI	PC1_zscore	0.0280680526673942	0.076238798290844	1.48638689041159
DYRK4	B	LPS	PC1_zscore	0.00800759908563301	0.381129056735174	0.307727156231422
DYRK4	B	IAV	PC1_zscore	0.0144935066978226	0.27298913740916	0.61245843724708
DYRK4	B	Tcruzi	PC1_zscore	0.0159432366019356	0.247453670933024	0.708209152381524
DYRK4	CD4T	NI	PC1_zscore	0.0351492186335282	0.00803783308681133	2.37838816593509
DYRK4	CD4T	LPS	PC1_zscore	0.0318454937568513	0.0174105510560113	2.19940366351266
DYRK4	CD4T	IAV	PC1_zscore	0.0322872274691567	0.0173732832512912	2.1980104191332
DYRK4	CD4T	Tcruzi	PC1_zscore	0.0375984005265999	0.00642319819697289	2.37681780390047
NDUFA9	NK	NI	PC1_zscore	0.0309500853672756	0.170081679834915	0.945874267537647
NDUFA9	NK	LPS	PC1_zscore	0.0964583465259345	0.000985355835006473	2.97452229314041
NDUFA9	NK	IAV	PC1_zscore	0.0717463901201472	0.00934094746921843	2.29633685511369
NDUFA9	NK	Tcruzi	PC1_zscore	0.0549043284190782	0.0533604249274606	1.58411028811922
NDUFA9	CD8T	NI	PC1_zscore	-0.00442813659250201	0.43515983768347	-0.164928801908542
NDUFA9	CD8T	LPS	PC1_zscore	0.0536272133876309	0.0282180497606936	1.88641064061901
NDUFA9	CD8T	IAV	PC1_zscore	0.0419486169668625	0.0904627913617994	1.32820495985887
NDUFA9	CD8T	Tcruzi	PC1_zscore	0.0312837786597137	0.136268405070864	1.09366538135189
NDUFA9	monocyte	NI	PC1_zscore	-0.00352971900040388	0.439846013662463	-0.152732313249916
NDUFA9	monocyte	LPS	PC1_zscore	0.0884141507828556	7.72075341586376e-05	3.69211916270251
NDUFA9	monocyte	IAV	PC1_zscore	0.0410867208492947	0.0463936464000605	1.6741743246497
NDUFA9	monocyte	Tcruzi	PC1_zscore	0.0150793158709845	0.278189220976353	0.583667560439708
NDUFA9	B	NI	PC1_zscore	0.00779639020313924	0.387297502635921	0.283888200650995
NDUFA9	B	LPS	PC1_zscore	0.0990166517089597	0.000119358980381554	3.51854917104379
NDUFA9	B	IAV	PC1_zscore	0.0630576948873889	0.01015371432255	2.27740531143157
NDUFA9	B	Tcruzi	PC1_zscore	0.046709259876612	0.0568698017357709	1.55853120981698
NDUFA9	CD4T	NI	PC1_zscore	0.0196157997331523	0.175642229031042	0.929832733346458
NDUFA9	CD4T	LPS	PC1_zscore	0.118193107287084	1.21983247008406e-09	5.71613413816318
NDUFA9	CD4T	IAV	PC1_zscore	0.135506878017603	9.54456471044375e-13	6.76337161706311
NDUFA9	CD4T	Tcruzi	PC1_zscore	0.0327191986276443	0.0729356174966573	1.45035315269561
CD9	NK	NI	PC1_zscore	0.0255833399318735	0.191101372354477	0.835128011301328
CD9	NK	LPS	PC1_zscore	0.0468592265406774	0.0833747466271057	1.21498927176957
CD9	NK	IAV	PC1_zscore	0.0299267667163353	0.171247230557503	0.892667967369132
CD9	NK	Tcruzi	PC1_zscore	0.0388771493432443	0.108099497249787	1.11781899537426
CD9	CD8T	NI	PC1_zscore	0.0636735815030683	0.0182538455541964	1.74038722331959
CD9	CD8T	LPS	PC1_zscore	0.0458621528399239	0.06925469360883	1.30242916709424
CD9	CD8T	IAV	PC1_zscore	0.0342778550719615	0.137272674826478	1.00857439632707
CD9	CD8T	Tcruzi	PC1_zscore	0.0587103010123908	0.0304165076123532	1.56943200913044
CD9	monocyte	NI	PC1_zscore	0.0256860225170614	0.136047869675404	1.08593633951505
CD9	monocyte	LPS	PC1_zscore	0.00705234121893225	0.394194286865497	0.255934894264751
CD9	monocyte	IAV	PC1_zscore	-0.000716563262082395	0.499629567999344	-0.0247230304245575
CD9	monocyte	Tcruzi	PC1_zscore	0.0327332342651025	0.0973591260522852	1.24804964429219
CD9	B	NI	PC1_zscore	0.0217362096425687	0.215680139908874	0.773978937437613
CD9	B	LPS	PC1_zscore	0.0205604145529578	0.244717176383409	0.671370342926626
CD9	B	IAV	PC1_zscore	-0.00333654640101464	0.480443796289583	-0.0996657786036393
CD9	B	Tcruzi	PC1_zscore	0.0298298728285312	0.15119608774206	0.981008555366133
CD9	CD4T	NI	PC1_zscore	0.0315685789784533	0.0761625922198276	1.37908483305729
CD9	CD4T	LPS	PC1_zscore	0.0188481367872732	0.239188298574447	0.692226226540094
CD9	CD4T	IAV	PC1_zscore	-0.0186586153916611	0.295127355409392	-0.555268791540091
CD9	CD4T	Tcruzi	PC1_zscore	0.009958276495388	0.343720076216556	0.397009427502728
TNFRSF1A	NK	NI	PC1_zscore	0.0563729057075614	0.00218558723886525	2.82834485726486
TNFRSF1A	NK	LPS	PC1_zscore	0.010597430344227	0.313559588058553	0.486863435350788
TNFRSF1A	NK	IAV	PC1_zscore	-0.0334715939242169	0.0702623198441471	-1.4713908028989
TNFRSF1A	NK	Tcruzi	PC1_zscore	0.0336154549175797	0.06254154899164	1.52809687303604
TNFRSF1A	CD8T	NI	PC1_zscore	-0.0364968444142307	0.0162204003698442	-2.13906411765158
TNFRSF1A	CD8T	LPS	PC1_zscore	-0.0821306938121979	4.26620173687997e-05	-3.89199436059629
TNFRSF1A	CD8T	IAV	PC1_zscore	0.00433966726436984	0.435250799074683	0.166351341065388
TNFRSF1A	CD8T	Tcruzi	PC1_zscore	-0.0953355575386389	1.1326465165773e-07	-5.13821985604681
TNFRSF1A	monocyte	NI	PC1_zscore	0.0159186347408746	0.105056825193737	1.25297347512213
TNFRSF1A	monocyte	LPS	PC1_zscore	0.107304659835156	1.13911593879827e-14	7.56006854822915
TNFRSF1A	monocyte	IAV	PC1_zscore	0.0629244024339431	1.50756925447365e-05	4.16325954059598
TNFRSF1A	monocyte	Tcruzi	PC1_zscore	0.0130273384662406	0.185210027190544	0.895377566650086
TNFRSF1A	B	NI	PC1_zscore	0.00663661995799749	0.432816758216191	0.173764514116993
TNFRSF1A	B	LPS	PC1_zscore	0.024834941432363	0.269965032263435	0.614993358346674
TNFRSF1A	B	IAV	PC1_zscore	0.028203111682427	0.237712464755351	0.714307319510598
TNFRSF1A	B	Tcruzi	PC1_zscore	-0.0143390983436728	0.356004151717633	-0.367329701208269
TNFRSF1A	CD4T	NI	PC1_zscore	-0.00987427317724488	0.242423942472936	-0.698086866540986
TNFRSF1A	CD4T	LPS	PC1_zscore	-0.0883175997515779	1.24399988088442e-08	-5.51179758915998
TNFRSF1A	CD4T	IAV	PC1_zscore	-0.112335622499792	6.84940992812244e-12	-6.63965301828475
TNFRSF1A	CD4T	Tcruzi	PC1_zscore	-0.025990755979466	0.0439169474702308	-1.70597685760479
TAPBPL	NK	NI	PC1_zscore	0.101303651112165	3.0369634541811e-07	5.40567581138285
TAPBPL	NK	LPS	PC1_zscore	0.114905682870234	5.07815621120434e-11	6.20476066445511
TAPBPL	NK	IAV	PC1_zscore	0.0970355265906887	2.25042671779093e-07	5.29066444835351
TAPBPL	NK	Tcruzi	PC1_zscore	0.0968653291105043	1.62343202176579e-06	5.02825306437403
TAPBPL	CD8T	NI	PC1_zscore	0.0833294921029356	1.61549900344106e-05	4.91128037197236
TAPBPL	CD8T	LPS	PC1_zscore	0.0825602169897172	2.46231887180692e-05	4.49470813011399
TAPBPL	CD8T	IAV	PC1_zscore	0.0895913496516569	0.000102700481755915	4.3602702567547
TAPBPL	CD8T	Tcruzi	PC1_zscore	0.0622277261267623	0.00225733941073501	3.14540041248386
TAPBPL	monocyte	NI	PC1_zscore	0.102572812983485	3.43513231410455e-07	5.52220941154253
TAPBPL	monocyte	LPS	PC1_zscore	0.130270699508166	2.42615796349932e-11	5.75692195772931
TAPBPL	monocyte	IAV	PC1_zscore	0.0971859207765464	2.59656586115036e-06	4.62831709559798
TAPBPL	monocyte	Tcruzi	PC1_zscore	0.0926978793203961	1.94302376799213e-05	4.58721565423211
TAPBPL	B	NI	PC1_zscore	0.0678427783536883	0.00194743045826172	3.25651593895645
TAPBPL	B	LPS	PC1_zscore	0.110268632688768	2.33941341906836e-08	5.62399023133438
TAPBPL	B	IAV	PC1_zscore	0.0932109625537448	1.26207794525011e-05	4.67603551972156
TAPBPL	B	Tcruzi	PC1_zscore	0.0954193899925062	2.22966239264441e-05	4.63867670171154
TAPBPL	CD4T	NI	PC1_zscore	0.0588255257757101	0.000442288502534781	3.43892822186079
TAPBPL	CD4T	LPS	PC1_zscore	0.109515788525117	8.15070738046577e-16	7.8312526784272
TAPBPL	CD4T	IAV	PC1_zscore	0.102937894315048	1.36910391351687e-14	7.69024351624295
TAPBPL	CD4T	Tcruzi	PC1_zscore	0.0751019972736924	1.81218742956902e-05	4.62023601191645
VAMP1	NK	NI	PC1_zscore	-0.0078519295575694	0.410826244217347	-0.224564303463168
VAMP1	NK	LPS	PC1_zscore	-0.0629663902609196	0.0440330754870756	-1.684675823193
VAMP1	NK	IAV	PC1_zscore	-0.0658401621492136	0.0391712398437738	-1.72596419504955
VAMP1	NK	Tcruzi	PC1_zscore	-0.0818148371006834	0.0127156770742266	-2.15002680054501
VAMP1	CD8T	NI	PC1_zscore	-0.0137390584301812	0.304054400665769	-0.51441476678901
VAMP1	CD8T	LPS	PC1_zscore	-0.057918477381718	0.0295068612998999	-1.8750200012972
VAMP1	CD8T	IAV	PC1_zscore	-0.0128780705727747	0.355374969947959	-0.361104648884186
VAMP1	CD8T	Tcruzi	PC1_zscore	-0.0228371581397601	0.213897555624199	-0.793887065016025
VAMP1	monocyte	NI	PC1_zscore	-0.0247280586163953	0.226361169901871	-0.750713468586417
VAMP1	monocyte	LPS	PC1_zscore	-0.0330345133632973	0.176683478727699	-0.922993374446071
VAMP1	monocyte	IAV	PC1_zscore	-0.064926855693441	0.0483417648160847	-1.63008704753057
VAMP1	monocyte	Tcruzi	PC1_zscore	-0.0189152129559269	0.294503841275643	-0.536659114419156
VAMP1	B	NI	PC1_zscore	-0.0382774060008287	0.0844855459344573	-1.36749733926766
VAMP1	B	LPS	PC1_zscore	-0.0842287292655196	0.00229974529421006	-2.7381683961814
VAMP1	B	IAV	PC1_zscore	-0.0711824802590175	0.0128481586764568	-2.1750311929757
VAMP1	B	Tcruzi	PC1_zscore	-0.0886981067271791	0.00164847085279818	-2.79447508593632
VAMP1	CD4T	NI	PC1_zscore	-0.0229981302160613	0.137354443710027	-1.08995358761866
VAMP1	CD4T	LPS	PC1_zscore	-0.129399409121698	2.52749813300923e-07	-4.64569648420454
VAMP1	CD4T	IAV	PC1_zscore	-0.156185900682385	3.89992094174119e-09	-5.24615658203545
VAMP1	CD4T	Tcruzi	PC1_zscore	-0.0354069051551062	0.0650909685163852	-1.50791383909559
MRPL51	NK	NI	PC1_zscore	0.00788398295751805	0.242780116656259	0.685801153229305
MRPL51	NK	LPS	PC1_zscore	0.0172001765818014	0.0660614709398962	1.48461095427415
MRPL51	NK	IAV	PC1_zscore	0.0122500978638223	0.143558012362382	1.05176063154248
MRPL51	NK	Tcruzi	PC1_zscore	0.0156646073446046	0.0862061487307419	1.3464790879074
MRPL51	CD8T	NI	PC1_zscore	0.0210729758758662	0.0104787044440193	2.29642199125721
MRPL51	CD8T	LPS	PC1_zscore	0.0181697519815481	0.033022301629859	1.80973061500632
MRPL51	CD8T	IAV	PC1_zscore	0.0160022876631793	0.0752119316809553	1.42113282127791
MRPL51	CD8T	Tcruzi	PC1_zscore	0.00877531291784107	0.177736831644428	0.920130800825364
MRPL51	monocyte	NI	PC1_zscore	0.0179726394432793	0.0720979799146219	1.43130933273482
MRPL51	monocyte	LPS	PC1_zscore	0.0154786414798749	0.109493363467187	1.20113249491405
MRPL51	monocyte	IAV	PC1_zscore	0.0131397638991783	0.157044501530428	0.981286911644667
MRPL51	monocyte	Tcruzi	PC1_zscore	0.0167096922082928	0.0912115104058259	1.30475061776949
MRPL51	B	NI	PC1_zscore	0.0052016930941965	0.316353072435814	0.477314872910514
MRPL51	B	LPS	PC1_zscore	0.00528838013572382	0.306374403295654	0.492505121542246
MRPL51	B	IAV	PC1_zscore	0.0103560947805117	0.175189295975772	0.93051401783586
MRPL51	B	Tcruzi	PC1_zscore	0.0115868740052091	0.141983792184485	1.07079856605367
MRPL51	CD4T	NI	PC1_zscore	0.0109928918358812	0.0480901146696725	1.66108748573137
MRPL51	CD4T	LPS	PC1_zscore	0.00656780278371716	0.158539493624107	1.0009322087041
MRPL51	CD4T	IAV	PC1_zscore	0.0276755707049845	2.23636659954164e-05	4.1004186680129
MRPL51	CD4T	Tcruzi	PC1_zscore	0.001667169431795	0.411041191271727	0.232290021637413
NCAPD2	NK	NI	PC1_zscore	0.00338361217055942	0.447245029135497	0.159987349751983
NCAPD2	NK	LPS	PC1_zscore	-0.0363113440340849	0.037711102876941	-1.62162103586641
NCAPD2	NK	IAV	PC1_zscore	-0.0374144254082007	0.0352806321964562	-1.6172802096136
NCAPD2	NK	Tcruzi	PC1_zscore	-0.0144693257483862	0.226519385205987	-0.728388638063098
NCAPD2	CD8T	NI	PC1_zscore	-0.0125771684561421	0.219570724671047	-0.78034485016596
NCAPD2	CD8T	LPS	PC1_zscore	-0.0404981461884952	0.0147077311510093	-1.93029112639878
NCAPD2	CD8T	IAV	PC1_zscore	-0.0351467268254875	0.0399026081005034	-1.58462637566155
NCAPD2	CD8T	Tcruzi	PC1_zscore	-0.016776175461291	0.158222454751572	-1.00720282792032
NCAPD2	monocyte	NI	PC1_zscore	-0.0220445704738418	0.101460178425095	-1.25431578320718
NCAPD2	monocyte	LPS	PC1_zscore	-0.0431109474954774	0.0131889722430938	-1.91243937746652
NCAPD2	monocyte	IAV	PC1_zscore	-0.0235993179348811	0.128860696163194	-1.08982069282294
NCAPD2	monocyte	Tcruzi	PC1_zscore	-0.0227092243015356	0.114987171758969	-1.17007345157908
NCAPD2	B	NI	PC1_zscore	0.00213002776034945	0.458335278159027	0.106471559187645
NCAPD2	B	LPS	PC1_zscore	-0.018551213493451	0.158506355719279	-0.986479208799176
NCAPD2	B	IAV	PC1_zscore	-0.0274164485373397	0.0848661894833571	-1.29642276997584
NCAPD2	B	Tcruzi	PC1_zscore	-0.00222515969829529	0.448152044340715	-0.109821574555296
NCAPD2	CD4T	NI	PC1_zscore	-1.47914264199563e-06	0.48833839771998	-9.77964258172727e-05
NCAPD2	CD4T	LPS	PC1_zscore	-0.0356658350877807	0.00873172315606374	-2.26889317434785
NCAPD2	CD4T	IAV	PC1_zscore	-0.0344789286759598	0.0120181239560795	-2.13762719305437
NCAPD2	CD4T	Tcruzi	PC1_zscore	-0.0109913090763737	0.223874730416257	-0.765061118497866
GAPDH	NK	NI	PC1_zscore	-0.0251365942137075	0.027295082407593	-1.88028682602447
GAPDH	NK	LPS	PC1_zscore	-0.066408616626777	1.05401197358912e-05	-3.65205027156914
GAPDH	NK	IAV	PC1_zscore	-0.0465714296674533	0.00173641797312607	-2.85787620945616
GAPDH	NK	Tcruzi	PC1_zscore	-0.0349295647324602	0.00596157076911563	-2.41712777873682
GAPDH	CD8T	NI	PC1_zscore	-0.020792077727795	0.0338794344435021	-1.8238337234649
GAPDH	CD8T	LPS	PC1_zscore	-0.0261205141779636	0.0156888059303635	-2.12994223280772
GAPDH	CD8T	IAV	PC1_zscore	-0.0301624052776881	0.0148066031042218	-2.11572956272296
GAPDH	CD8T	Tcruzi	PC1_zscore	-0.0263896853141792	0.0121526083659281	-2.23870465804206
GAPDH	monocyte	NI	PC1_zscore	-0.00550817224955739	0.355909779728774	-0.368154255865389
GAPDH	monocyte	LPS	PC1_zscore	-0.00905825313952621	0.286656206295951	-0.561415990848788
GAPDH	monocyte	IAV	PC1_zscore	-0.00372449520282088	0.410704663623882	-0.225756685042592
GAPDH	monocyte	Tcruzi	PC1_zscore	-0.0042852005928132	0.391703745221713	-0.275179819706725
GAPDH	B	NI	PC1_zscore	-0.00493353468296057	0.375390843949987	-0.317172022984268
GAPDH	B	LPS	PC1_zscore	-0.0214636576380982	0.0946608973805725	-1.28278299401407
GAPDH	B	IAV	PC1_zscore	0.00124544515887932	0.479088959225329	0.0724810844649517
GAPDH	B	Tcruzi	PC1_zscore	-0.0121199678091968	0.220176856524782	-0.76272556938578
GAPDH	CD4T	NI	PC1_zscore	0.000222907613181036	0.492859103115159	0.0213465892508073
GAPDH	CD4T	LPS	PC1_zscore	-0.0182046726831319	0.0466224780134201	-1.67186708705188
GAPDH	CD4T	IAV	PC1_zscore	-0.0117068963879599	0.138452402006985	-1.08682943989944
GAPDH	CD4T	Tcruzi	PC1_zscore	-0.00065587148721855	0.474168639783344	-0.0612433765193408
IFFO1	NK	NI	PC1_zscore	0.00477782938048075	0.422905181271518	0.202195504716871
IFFO1	NK	LPS	PC1_zscore	-0.0700056434991801	0.00281169192808639	-2.64277825378209
IFFO1	NK	IAV	PC1_zscore	-0.0119222233121563	0.317755571391864	-0.464258826643329
IFFO1	NK	Tcruzi	PC1_zscore	-0.0467885401015913	0.029504084767228	-1.83470992894929
IFFO1	CD8T	NI	PC1_zscore	-0.0703601629704081	0.000326162787522177	-3.31077206048231
IFFO1	CD8T	LPS	PC1_zscore	-0.0450147009471444	0.0252113769261447	-1.92660888750326
IFFO1	CD8T	IAV	PC1_zscore	-0.043877385058478	0.0461183063546287	-1.65828783879085
IFFO1	CD8T	Tcruzi	PC1_zscore	-0.0730211178100865	0.000366033485800998	-3.25403328699517
IFFO1	monocyte	NI	PC1_zscore	0.0347730748542775	0.0256702524258832	1.9163451408463
IFFO1	monocyte	LPS	PC1_zscore	0.00255592467761649	0.454421925259277	0.113185314101627
IFFO1	monocyte	IAV	PC1_zscore	0.0267966955634061	0.124098090966361	1.14653421990192
IFFO1	monocyte	Tcruzi	PC1_zscore	0.0152458724692416	0.232515694156716	0.729219775765991
IFFO1	B	NI	PC1_zscore	-0.00345031034804765	0.439452431190651	-0.143097206841666
IFFO1	B	LPS	PC1_zscore	-0.0179603574470663	0.239213455642203	-0.701996674170722
IFFO1	B	IAV	PC1_zscore	-0.0054976866556175	0.41447568135113	-0.204101923055939
IFFO1	B	Tcruzi	PC1_zscore	-0.0134212050626345	0.29835823993105	-0.523098782557277
IFFO1	CD4T	NI	PC1_zscore	-0.0131639777815864	0.190422939728927	-0.87411239341544
IFFO1	CD4T	LPS	PC1_zscore	-0.0859050433800976	1.10143911102867e-07	-4.96804477684788
IFFO1	CD4T	IAV	PC1_zscore	-0.0666394288741388	3.21110806202896e-05	-3.87657689798421
IFFO1	CD4T	Tcruzi	PC1_zscore	-0.0173507076361697	0.135981345880696	-1.09634352887668
NOP2	NK	NI	PC1_zscore	-0.00463144830985094	0.430026575387446	-0.261139831399942
NOP2	NK	LPS	PC1_zscore	0.0109411030352378	0.295482769976603	0.571430585585338
NOP2	NK	IAV	PC1_zscore	0.0124602211407299	0.269483312836946	0.65219053974455
NOP2	NK	Tcruzi	PC1_zscore	-0.0046803328685538	0.435232949142236	-0.255650093661003
NOP2	CD8T	NI	PC1_zscore	0.0167855633940669	0.184978173798901	0.940161972917965
NOP2	CD8T	LPS	PC1_zscore	0.00149687421490045	0.471773420807516	0.0915777974699743
NOP2	CD8T	IAV	PC1_zscore	0.0148859230718491	0.221214429511664	0.787399622811546
NOP2	CD8T	Tcruzi	PC1_zscore	0.00861051561803351	0.318540895753971	0.515784520587331
NOP2	monocyte	NI	PC1_zscore	-0.0012687405392615	0.495692856690517	-0.0797028501275124
NOP2	monocyte	LPS	PC1_zscore	-0.0026902426305101	0.464728432653724	-0.147564101486806
NOP2	monocyte	IAV	PC1_zscore	-0.011241170005262	0.319189433404775	-0.529505544853169
NOP2	monocyte	Tcruzi	PC1_zscore	-0.00501908666566619	0.414411780875152	-0.29313273803444
NOP2	B	NI	PC1_zscore	-0.00909503026561677	0.313622629408482	-0.560893313642676
NOP2	B	LPS	PC1_zscore	-0.00536874426411955	0.407096669640844	-0.322102636018152
NOP2	B	IAV	PC1_zscore	0.0147456577861062	0.210833292489866	0.830995417929948
NOP2	B	Tcruzi	PC1_zscore	-0.000539377567070977	0.514720384018359	-0.0348733887138654
NOP2	CD4T	NI	PC1_zscore	-0.000181323150181083	0.515129697206984	-0.016136406820024
NOP2	CD4T	LPS	PC1_zscore	0.0150595394816941	0.126860014768965	1.21885998569612
NOP2	CD4T	IAV	PC1_zscore	0.0177495531050747	0.10045652238175	1.35921104028207
NOP2	CD4T	Tcruzi	PC1_zscore	0.00670396097492059	0.299670424987449	0.57658248831136
CHD4	NK	NI	PC1_zscore	-0.00759940202514894	0.307542861230614	-0.500076226022452
CHD4	NK	LPS	PC1_zscore	-0.0380564612493513	0.00944711372193119	-2.28898577341407
CHD4	NK	IAV	PC1_zscore	-0.0177326747885265	0.140636197278731	-1.07033040871674
CHD4	NK	Tcruzi	PC1_zscore	0.0277498986931154	0.0469727969557927	1.62944062665418
CHD4	CD8T	NI	PC1_zscore	-0.012746476721592	0.145886272323366	-1.05285052118666
CHD4	CD8T	LPS	PC1_zscore	-0.0100408498342745	0.236319577456389	-0.717466202371734
CHD4	CD8T	IAV	PC1_zscore	-0.0525241559873012	0.000984561923879412	-2.89024038421263
CHD4	CD8T	Tcruzi	PC1_zscore	0.00636490635232846	0.309344322529086	0.499691911010224
CHD4	monocyte	NI	PC1_zscore	0.0113350285948666	0.19641962732116	0.854557441212479
CHD4	monocyte	LPS	PC1_zscore	-0.0367852565566723	0.00776528004641808	-2.36112608767749
CHD4	monocyte	IAV	PC1_zscore	-0.00157998917061116	0.460856633287303	-0.0949905160027872
CHD4	monocyte	Tcruzi	PC1_zscore	0.00450371706554804	0.377608889601992	0.315451648271614
CHD4	B	NI	PC1_zscore	-0.0066441079071158	0.303423807685623	-0.511374571542657
CHD4	B	LPS	PC1_zscore	-0.0249649741734574	0.0317347715457842	-1.84148670277697
CHD4	B	IAV	PC1_zscore	-0.0037722885144767	0.39858010460145	-0.254547657675954
CHD4	B	Tcruzi	PC1_zscore	0.00889056439681708	0.259182802253582	0.646950737938702
CHD4	CD4T	NI	PC1_zscore	0.00637579840440583	0.265829239159224	0.627545585489672
CHD4	CD4T	LPS	PC1_zscore	-0.0497641077043426	1.36238888692741e-06	-4.56202065298294
CHD4	CD4T	IAV	PC1_zscore	-0.0533207523634715	6.73981430665549e-07	-4.65870744024356
CHD4	CD4T	Tcruzi	PC1_zscore	0.00975818987561286	0.181150727402864	0.911068703732682
LPAR5	NK	NI	PC1_zscore	0.0442102644995678	0.14582438463818	1.03488658840312
LPAR5	NK	LPS	PC1_zscore	0.016440658570167	0.363812506674715	0.372615391081899
LPAR5	NK	IAV	PC1_zscore	0.0240832630926841	0.301708460662933	0.539647753554812
LPAR5	NK	Tcruzi	PC1_zscore	0.0414412100363574	0.177039749424783	0.919721725091682
LPAR5	CD8T	NI	PC1_zscore	-0.0488125319829598	0.050711240291146	-1.60690565288197
LPAR5	CD8T	LPS	PC1_zscore	-0.0152407930093179	0.323297559589576	-0.457089603305065
LPAR5	CD8T	IAV	PC1_zscore	-0.0215319612229872	0.275904066679287	-0.581287060082689
LPAR5	CD8T	Tcruzi	PC1_zscore	-0.0653470137058086	0.0210737006265397	-1.95675930125276
LPAR5	monocyte	NI	PC1_zscore	0.0718532938927666	0.0501683410225996	1.51988359342057
LPAR5	monocyte	LPS	PC1_zscore	-0.0688820305717222	0.064607909618948	-1.41736885159555
LPAR5	monocyte	IAV	PC1_zscore	-0.0945311386448585	0.021326797948623	-1.81327395029123
LPAR5	monocyte	Tcruzi	PC1_zscore	-0.0187368105837816	0.323183890143466	-0.446832358381043
LPAR5	B	NI	PC1_zscore	0.00178940809907841	0.469729840627734	0.0849659194592365
LPAR5	B	LPS	PC1_zscore	-0.0438910995595659	0.0256040063008536	-1.91654601814015
LPAR5	B	IAV	PC1_zscore	-0.0320630087507104	0.113831892669625	-1.19249018817915
LPAR5	B	Tcruzi	PC1_zscore	0.00888820274114055	0.356823712750135	0.376570520108002
LPAR5	CD4T	NI	PC1_zscore	0.0127224119718952	0.328737984672032	0.455848727394889
LPAR5	CD4T	LPS	PC1_zscore	-0.0630030149859592	0.0234373888152061	-1.90478431234241
LPAR5	CD4T	IAV	PC1_zscore	-0.0575012916038885	0.035471925847812	-1.72972190987047
LPAR5	CD4T	Tcruzi	PC1_zscore	-0.0190264223218915	0.256355619801728	-0.641636767386246
ING4	NK	NI	PC1_zscore	0.0184201364612429	0.142572714276756	1.08091993988839
ING4	NK	LPS	PC1_zscore	-0.0182137652979564	0.158663075246329	-1.01948749039274
ING4	NK	IAV	PC1_zscore	-0.0177242821912375	0.168575350115177	-0.976100208739435
ING4	NK	Tcruzi	PC1_zscore	0.0137024967199083	0.224258491874011	0.78940941074109
ING4	CD8T	NI	PC1_zscore	0.0176990855052933	0.103256400191144	1.31032947040391
ING4	CD8T	LPS	PC1_zscore	-0.00280369282223364	0.43760677132957	-0.194818955996363
ING4	CD8T	IAV	PC1_zscore	-0.0266061547660142	0.0743102880589013	-1.33812118332086
ING4	CD8T	Tcruzi	PC1_zscore	0.0109015127596743	0.22396800148743	0.794887934138041
ING4	monocyte	NI	PC1_zscore	0.00634465350058572	0.329155509454886	0.47924622551915
ING4	monocyte	LPS	PC1_zscore	-0.0282463461444066	0.042905387475907	-1.71000616285308
ING4	monocyte	IAV	PC1_zscore	-0.0289398730725672	0.0615710898668218	-1.52864302784955
ING4	monocyte	Tcruzi	PC1_zscore	-0.00506997260911936	0.373549418246374	-0.341921241124382
ING4	B	NI	PC1_zscore	-0.0123985947851613	0.199017322681434	-0.873795048265025
ING4	B	LPS	PC1_zscore	-0.00802198535509436	0.303369895927085	-0.543534447549509
ING4	B	IAV	PC1_zscore	-0.0223548916715321	0.095420389543192	-1.30113526847989
ING4	B	Tcruzi	PC1_zscore	-0.00933388438277929	0.276026131344108	-0.623298869933121
ING4	CD4T	NI	PC1_zscore	0.0139456545049865	0.0920633202865834	1.37912963766163
ING4	CD4T	LPS	PC1_zscore	-0.013219527389698	0.109804662734522	-1.28013173091843
ING4	CD4T	IAV	PC1_zscore	-0.00823440778562244	0.227961000606009	-0.783985085691122
ING4	CD4T	Tcruzi	PC1_zscore	0.0101460360918746	0.176802084306089	0.967384000057347
ZNF384	NK	NI	PC1_zscore	0.003387827568614	0.589060287288257	0.430470353990346
ZNF384	NK	LPS	PC1_zscore	0.00576704544332789	0.532490969782318	0.559297287966298
ZNF384	NK	IAV	PC1_zscore	0.00332096759939555	0.594486841410438	0.408643834456913
ZNF384	NK	Tcruzi	PC1_zscore	0.00299083696337234	0.601976953521318	0.38486414223508
ZNF384	CD8T	NI	PC1_zscore	-0.000831598352926899	0.726698174489274	-0.11156397652213
ZNF384	CD8T	LPS	PC1_zscore	0.000688318106823568	0.678653076977747	0.0972150074588448
ZNF384	CD8T	IAV	PC1_zscore	-0.000298462248165934	0.698851391434352	-0.034539445885736
ZNF384	CD8T	Tcruzi	PC1_zscore	0.00110787041512036	0.664037641707687	0.157782798208323
ZNF384	monocyte	NI	PC1_zscore	0.00337064627908217	0.572592366250394	0.497886504247076
ZNF384	monocyte	LPS	PC1_zscore	-0.0110988476273897	0.330490750942932	-0.760366482933953
ZNF384	monocyte	IAV	PC1_zscore	0.00195529033802223	0.61889687942109	0.25722021374099
ZNF384	monocyte	Tcruzi	PC1_zscore	0.00327192814061576	0.582070198874053	0.462955681622073
ZNF384	B	NI	PC1_zscore	7.54192606743396e-05	0.704883801850024	0.0112020697359239
ZNF384	B	LPS	PC1_zscore	0.00217905905200056	0.62454010373576	0.307122708301733
ZNF384	B	IAV	PC1_zscore	-0.00104725424265549	0.719764558103237	-0.137555404420936
ZNF384	B	Tcruzi	PC1_zscore	0.00129479501949187	0.656366995396291	0.190583354973574
ZNF384	CD4T	NI	PC1_zscore	0.00155239031971578	0.633897029628823	0.299939075264668
ZNF384	CD4T	LPS	PC1_zscore	0.00422471291502305	0.529892516326583	0.642947487092895
ZNF384	CD4T	IAV	PC1_zscore	0.00186782524606083	0.620283284760516	0.345174839653739
ZNF384	CD4T	Tcruzi	PC1_zscore	0.00309385008521716	0.566007669929568	0.529484564897773
COPS7A	NK	NI	PC1_zscore	-0.000309790466580705	0.508370844343705	-0.0236106470229302
COPS7A	NK	LPS	PC1_zscore	0.000287768796766326	0.492593504253671	0.0203949251546687
COPS7A	NK	IAV	PC1_zscore	0.0074189884558603	0.304109247105768	0.535791927878185
COPS7A	NK	Tcruzi	PC1_zscore	0.00713293397732389	0.307933065247178	0.52471965222899
COPS7A	CD8T	NI	PC1_zscore	0.000226506631895781	0.497066697374355	0.0176533328744834
COPS7A	CD8T	LPS	PC1_zscore	0.00902330617865817	0.249872235503357	0.699154583653311
COPS7A	CD8T	IAV	PC1_zscore	0.00973331077715038	0.248165945179127	0.69880487174457
COPS7A	CD8T	Tcruzi	PC1_zscore	0.0056171341424175	0.341098300674978	0.433702319212275
COPS7A	monocyte	NI	PC1_zscore	0.00446901959130381	0.323517641178075	0.490638917892447
COPS7A	monocyte	LPS	PC1_zscore	-0.00623804340864852	0.27846347097984	-0.624256861987854
COPS7A	monocyte	IAV	PC1_zscore	-0.00732914188108603	0.27189514537315	-0.648279972712289
COPS7A	monocyte	Tcruzi	PC1_zscore	0.00605458211479586	0.281915482579442	0.612961837377246
COPS7A	B	NI	PC1_zscore	0.00561258392932293	0.328155002174817	0.468835373031426
COPS7A	B	LPS	PC1_zscore	-0.00336246890950644	0.420484629166062	-0.2591382606723
COPS7A	B	IAV	PC1_zscore	-3.26590275147373e-06	0.504201799297067	-0.000257342888811669
COPS7A	B	Tcruzi	PC1_zscore	0.0014397762797119	0.459436614114513	0.117570370331482
COPS7A	CD4T	NI	PC1_zscore	0.00442258460282072	0.323500442423655	0.485712141175578
COPS7A	CD4T	LPS	PC1_zscore	0.0213921952476235	0.0356714836172414	1.96409838068307
COPS7A	CD4T	IAV	PC1_zscore	0.0133227934728816	0.0993651113366269	1.33014228610958
COPS7A	CD4T	Tcruzi	PC1_zscore	-0.00722777806571795	0.247025391639365	-0.730254386925885
MLF2	NK	NI	PC1_zscore	0.00740170301649963	0.291810059283452	0.548315519182418
MLF2	NK	LPS	PC1_zscore	-0.00676948155161293	0.320909926307196	-0.477660365855951
MLF2	NK	IAV	PC1_zscore	0.00195666781941768	0.44051603734446	0.141799016131935
MLF2	NK	Tcruzi	PC1_zscore	0.00502645713727136	0.356167041513144	0.363301114302239
MLF2	CD8T	NI	PC1_zscore	0.00731049195099934	0.252322604965118	0.66318593741546
MLF2	CD8T	LPS	PC1_zscore	0.00101172096129451	0.461473900613028	0.0839521027496459
MLF2	CD8T	IAV	PC1_zscore	-0.00551144349551458	0.351615145798037	-0.392616238003096
MLF2	CD8T	Tcruzi	PC1_zscore	-0.00700122030258132	0.272468964021923	-0.609762008950589
MLF2	monocyte	NI	PC1_zscore	0.0125935129519063	0.0840301435829747	1.36947169663575
MLF2	monocyte	LPS	PC1_zscore	-0.0181561805543169	0.0374070191244431	-1.75175018691639
MLF2	monocyte	IAV	PC1_zscore	-0.00701903811850691	0.262802863634727	-0.637568770461836
MLF2	monocyte	Tcruzi	PC1_zscore	0.0161583442269158	0.0498000753782288	1.62673315702206
MLF2	B	NI	PC1_zscore	0.00710194219229214	0.249203808681882	0.674279700582055
MLF2	B	LPS	PC1_zscore	0.00837734083582354	0.21704661902394	0.777313376342856
MLF2	B	IAV	PC1_zscore	0.0124390877150361	0.138892197754068	1.07591735460008
MLF2	B	Tcruzi	PC1_zscore	0.00134292662623288	0.44918506637828	0.123503499229063
MLF2	CD4T	NI	PC1_zscore	0.0205157355582609	0.00683170886215272	2.41653857740981
MLF2	CD4T	LPS	PC1_zscore	0.037082576658589	5.96514439432856e-06	4.19446801603249
MLF2	CD4T	IAV	PC1_zscore	0.0353302000179168	1.42993359645903e-05	4.00447219021706
MLF2	CD4T	Tcruzi	PC1_zscore	0.0194377747811823	0.0114253955954847	2.2300345381318
PTMS	NK	NI	PC1_zscore	-0.346841423454283	6.4778521478015e-06	-4.27036518473294
PTMS	NK	LPS	PC1_zscore	-0.439724814578309	3.95045551826456e-10	-6.02642902578436
PTMS	NK	IAV	PC1_zscore	-0.347612867809741	2.00290406482395e-08	-5.41829949816237
PTMS	NK	Tcruzi	PC1_zscore	-0.381441651235414	2.58226547122931e-06	-4.42492537131332
PTMS	CD8T	NI	PC1_zscore	-0.260773850684762	9.33026087057698e-07	-4.75047555307655
PTMS	CD8T	LPS	PC1_zscore	-0.0148115361883496	0.389584643551945	-0.279606454210179
PTMS	CD8T	IAV	PC1_zscore	0.00633747041483214	0.457728484840077	0.106947676177068
PTMS	CD8T	Tcruzi	PC1_zscore	-0.227581302826471	2.34999179925532e-05	-4.05570023720289
PTMS	monocyte	NI	PC1_zscore	0.108516647736592	8.518215230257e-08	5.22734427381352
PTMS	monocyte	LPS	PC1_zscore	0.0725315618859399	0.00269966192488754	2.782592996075
PTMS	monocyte	IAV	PC1_zscore	0.11772017642251	5.49256909482194e-06	4.39817860467127
PTMS	monocyte	Tcruzi	PC1_zscore	0.085954085816262	0.000177430143877673	3.57162176528154
PTMS	B	NI	PC1_zscore	0.0486936564491321	0.18493443919421	0.896445090378901
PTMS	B	LPS	PC1_zscore	0.0659699379564556	0.104479379329534	1.25633202350114
PTMS	B	IAV	PC1_zscore	0.126095174980057	0.0105091336481832	2.30406121253605
PTMS	B	Tcruzi	PC1_zscore	0.0410811729820851	0.234578680971231	0.723680438622557
PTMS	CD4T	NI	PC1_zscore	0.0493190871270323	0.199073594545611	0.844596894850272
PTMS	CD4T	LPS	PC1_zscore	0.233866622314091	1.13969466313684e-07	5.16432777542873
PTMS	CD4T	IAV	PC1_zscore	0.136265348628956	0.000231493932301781	3.49598217605734
PTMS	CD4T	Tcruzi	PC1_zscore	0.0252481089644769	0.332501206516525	0.433362514647808
LAG3	NK	NI	PC1_zscore	-0.39696385549788	0.000360775667193503	-3.16462886753793
LAG3	NK	LPS	PC1_zscore	-0.389590310623277	4.01252032877775e-06	-4.30834264228959
LAG3	NK	IAV	PC1_zscore	-0.402124849214889	1.52000568909294e-07	-4.9440636179542
LAG3	NK	Tcruzi	PC1_zscore	-0.357896026217044	0.0012864768277504	-2.84068839738218
LAG3	CD8T	NI	PC1_zscore	-0.222368043014278	0.000917001078708068	-3.09886664381059
LAG3	CD8T	LPS	PC1_zscore	0.023131939029181	0.34677996571169	0.394943225551563
LAG3	CD8T	IAV	PC1_zscore	0.0520366417344509	0.214236416678363	0.791577927135741
LAG3	CD8T	Tcruzi	PC1_zscore	-0.176029025553296	0.00711105959022007	-2.43996889952081
LAG3	monocyte	NI	PC1_zscore	-0.0359734723360754	0.332053138806464	-0.434575790699324
LAG3	monocyte	LPS	PC1_zscore	0.0389809436779919	0.319413661935958	0.46840083645938
LAG3	monocyte	IAV	PC1_zscore	0.173706977284523	0.00336057603674576	2.70736154913819
LAG3	monocyte	Tcruzi	PC1_zscore	-0.03193177541018	0.356939842639514	-0.36847120413857
LAG3	B	NI	PC1_zscore	0.0347307484918484	0.280068690704873	0.582017597024079
LAG3	B	LPS	PC1_zscore	0.188943958134232	0.000665992844040012	3.20346603921769
LAG3	B	IAV	PC1_zscore	0.222377890115425	3.08677831115565e-05	3.98901234844523
LAG3	B	Tcruzi	PC1_zscore	0.0791807250559119	0.0997807199285297	1.28192794934294
LAG3	CD4T	NI	PC1_zscore	-0.0528950254621886	0.286196250620974	-0.566761728046915
LAG3	CD4T	LPS	PC1_zscore	0.325282379591912	3.0342348842742e-09	5.78425290358956
LAG3	CD4T	IAV	PC1_zscore	0.165750045746628	0.000264994519554809	3.45339171566246
LAG3	CD4T	Tcruzi	PC1_zscore	-0.00383605856497688	0.483446846318356	-0.0431276652161964
USP5	NK	NI	PC1_zscore	0.000313563645641894	0.486069427210649	0.0190023298033824
USP5	NK	LPS	PC1_zscore	0.0162657550375673	0.177646008277524	0.893239197053828
USP5	NK	IAV	PC1_zscore	0.0164472902544237	0.170033412468171	0.919291519932499
USP5	NK	Tcruzi	PC1_zscore	0.00561528175909588	0.361736013280966	0.33649658728072
USP5	CD8T	NI	PC1_zscore	0.0217553279325175	0.0845084799668783	1.33014668696246
USP5	CD8T	LPS	PC1_zscore	0.0159579918970796	0.149684165063386	1.00938712839364
USP5	CD8T	IAV	PC1_zscore	0.0192820653044315	0.121298418867948	1.11110255355342
USP5	CD8T	Tcruzi	PC1_zscore	0.0288280044622967	0.038197648433426	1.64555117723591
USP5	monocyte	NI	PC1_zscore	-0.00665295816483892	0.303153116097659	-0.519550772168359
USP5	monocyte	LPS	PC1_zscore	-0.0112504285543284	0.224986478936436	-0.754727720124396
USP5	monocyte	IAV	PC1_zscore	0.00275194529603461	0.430444030693231	0.178322598033217
USP5	monocyte	Tcruzi	PC1_zscore	-0.00821505920145771	0.279298329797564	-0.588912027371014
USP5	B	NI	PC1_zscore	-0.000468949894447429	0.496182557554293	-0.0318583491434963
USP5	B	LPS	PC1_zscore	-0.00344342174004173	0.424845694204142	-0.217213086114467
USP5	B	IAV	PC1_zscore	0.00553883782816609	0.359282550876117	0.353841812598108
USP5	B	Tcruzi	PC1_zscore	0.0132402361354191	0.190041799541988	0.858373576425574
USP5	CD4T	NI	PC1_zscore	0.0203632360132671	0.029987783083498	1.83644950152646
USP5	CD4T	LPS	PC1_zscore	0.016942687163349	0.0638743422162566	1.50431896476204
USP5	CD4T	IAV	PC1_zscore	0.0253137210821949	0.0159569269945139	2.10077303157026
USP5	CD4T	Tcruzi	PC1_zscore	0.00599969171302947	0.288939235848204	0.560763691275001
TPI1	NK	NI	PC1_zscore	0.00341154990637098	0.537883367961916	0.429661399531679
TPI1	NK	LPS	PC1_zscore	-0.0033089767754037	0.530393583569601	-0.415016742095969
TPI1	NK	IAV	PC1_zscore	0.00776836969948445	0.43272774824058	0.757590879339758
TPI1	NK	Tcruzi	PC1_zscore	0.00184928542931966	0.601751355920721	0.238224335539359
TPI1	CD8T	NI	PC1_zscore	-0.000626971671176811	0.632553172540937	-0.0985155734545714
TPI1	CD8T	LPS	PC1_zscore	0.000650147892645027	0.645372276896802	0.0945651781673982
TPI1	CD8T	IAV	PC1_zscore	-0.0243141835691516	0.0842823685952653	-1.25080728774855
TPI1	CD8T	Tcruzi	PC1_zscore	0.00318553587843828	0.531248761129987	0.446204517075192
TPI1	monocyte	NI	PC1_zscore	-0.00358193211879197	0.50014533762317	-0.514346854439759
TPI1	monocyte	LPS	PC1_zscore	-0.00585718079658602	0.43442773995153	-0.704767293881529
TPI1	monocyte	IAV	PC1_zscore	-0.0123296168544009	0.32878934140832	-1.05289020573747
TPI1	monocyte	Tcruzi	PC1_zscore	-0.00227123595323421	0.560023356494004	-0.324519281395329
TPI1	B	NI	PC1_zscore	-0.00339007170300201	0.533511593589183	-0.407044268330442
TPI1	B	LPS	PC1_zscore	-0.00810812966845746	0.415926988612965	-0.770944636296819
TPI1	B	IAV	PC1_zscore	-0.00344217521795371	0.538018700656305	-0.388756075359834
TPI1	B	Tcruzi	PC1_zscore	-0.004284817622747	0.504718358781502	-0.494449652116386
TPI1	CD4T	NI	PC1_zscore	-0.00207396564407549	0.545687293048039	-0.375442727206005
TPI1	CD4T	LPS	PC1_zscore	0.000465283808105671	0.647328101425333	0.0840896662103517
TPI1	CD4T	IAV	PC1_zscore	-0.00598821686296134	0.398284100540159	-0.852313297329495
TPI1	CD4T	Tcruzi	PC1_zscore	0.000394324649713838	0.650856297535464	0.071331476319225
SPSB2	NK	NI	PC1_zscore	0.0375398371693098	0.0804659663226574	1.42531437129899
SPSB2	NK	LPS	PC1_zscore	0.0381231055452504	0.0787558710563177	1.42689887590919
SPSB2	NK	IAV	PC1_zscore	0.0415376766699265	0.0627003722825208	1.52360981415879
SPSB2	NK	Tcruzi	PC1_zscore	0.0421794349527724	0.0554502385937364	1.56812010013258
SPSB2	CD8T	NI	PC1_zscore	0.0406194988445569	0.0514523291186901	1.67132336644497
SPSB2	CD8T	LPS	PC1_zscore	0.0387757337895782	0.0709971916806205	1.49405315326037
SPSB2	CD8T	IAV	PC1_zscore	0.0274739826161436	0.171556287973898	0.949979427529261
SPSB2	CD8T	Tcruzi	PC1_zscore	0.0426781355268999	0.0487719767076699	1.66630320149632
SPSB2	monocyte	NI	PC1_zscore	0.0465752881677584	0.0156532225510833	2.08018873676583
SPSB2	monocyte	LPS	PC1_zscore	0.0405917333707649	0.0390784334265105	1.78635428826124
SPSB2	monocyte	IAV	PC1_zscore	0.0321287195545198	0.106683639144504	1.2752039806088
SPSB2	monocyte	Tcruzi	PC1_zscore	0.061763110825155	0.00357532507123613	2.16973211886652
SPSB2	B	NI	PC1_zscore	0.02198192708104	0.229793595628975	0.744531877672704
SPSB2	B	LPS	PC1_zscore	0.0268760410362159	0.173361739865088	0.940469470974386
SPSB2	B	IAV	PC1_zscore	0.0493442863216843	0.0330536814956917	1.71276733585628
SPSB2	B	Tcruzi	PC1_zscore	0.0306897602624446	0.137275527246293	1.11990435785982
SPSB2	CD4T	NI	PC1_zscore	0.0198459414771772	0.241048485931073	0.739059463726719
SPSB2	CD4T	LPS	PC1_zscore	0.0305914833539913	0.116037650930288	1.25409112895118
SPSB2	CD4T	IAV	PC1_zscore	0.0217078896089612	0.216152204858665	0.798323076732743
SPSB2	CD4T	Tcruzi	PC1_zscore	0.0313193360318671	0.111373458099567	1.27871231363182
LRRC23	NK	NI	PC1_zscore	0.0109829427709354	0.358517769959709	0.318417636892615
LRRC23	NK	LPS	PC1_zscore	0.0100477390516987	0.365883845876752	0.275360516066579
LRRC23	NK	IAV	PC1_zscore	0.0627443249596268	0.0305984691859235	1.67696523409194
LRRC23	NK	Tcruzi	PC1_zscore	0.0200531681580074	0.266072078860573	0.584848780456236
LRRC23	CD8T	NI	PC1_zscore	0.0665421028731049	0.00896158016344561	2.09614560962295
LRRC23	CD8T	LPS	PC1_zscore	0.0871237918146676	0.00277298850392063	2.16032099422446
LRRC23	CD8T	IAV	PC1_zscore	0.0733398964628999	0.0130645094573483	1.84251172435134
LRRC23	CD8T	Tcruzi	PC1_zscore	0.0428153810079672	0.0708846199147847	1.42541031728551
LRRC23	monocyte	NI	PC1_zscore	0.0250622008799581	0.159867187071827	1.01408321797343
LRRC23	monocyte	LPS	PC1_zscore	-0.00246493009432562	0.469666000829826	-0.0777551539754616
LRRC23	monocyte	IAV	PC1_zscore	0.00228591907379764	0.466179965992402	0.0650427116531524
LRRC23	monocyte	Tcruzi	PC1_zscore	0.0382514784384156	0.0761581859115189	1.43558425852115
LRRC23	B	NI	PC1_zscore	0.0336353498983831	0.136693940377893	1.08506993008905
LRRC23	B	LPS	PC1_zscore	0.0467140666292514	0.0687533526028968	1.43165746842219
LRRC23	B	IAV	PC1_zscore	0.0340227779481358	0.143429545413741	1.0452368487064
LRRC23	B	Tcruzi	PC1_zscore	0.0237343984298361	0.224864268323556	0.738807254610312
LRRC23	CD4T	NI	PC1_zscore	0.0403441085702458	0.0401941965246194	1.72327901657178
LRRC23	CD4T	LPS	PC1_zscore	0.0219053090507285	0.182731617933911	0.909930320595908
LRRC23	CD4T	IAV	PC1_zscore	0.0426319655067392	0.0363266242105605	1.78162617968967
LRRC23	CD4T	Tcruzi	PC1_zscore	0.0804235001140756	0.000922391653406364	2.59128836850968
ENO2	NK	NI	PC1_zscore	-0.0892002033822742	0.00398912820563901	-2.50143404990256
ENO2	NK	LPS	PC1_zscore	-0.1676096873827	1.64051103769269e-05	-3.61000193388338
ENO2	NK	IAV	PC1_zscore	-0.146915239189101	0.000113931792109945	-3.21646410366328
ENO2	NK	Tcruzi	PC1_zscore	-0.0967018276756429	0.00284674231224125	-2.58034571067649
ENO2	CD8T	NI	PC1_zscore	0.0124427638467465	0.241675558337878	0.701155898585155
ENO2	CD8T	LPS	PC1_zscore	-0.0548205797195792	0.00682055809421078	-2.44156200465681
ENO2	CD8T	IAV	PC1_zscore	-0.0318854131508548	0.125253680204755	-1.14320456548294
ENO2	CD8T	Tcruzi	PC1_zscore	0.00575107469988831	0.37795529554239	0.311006570174975
ENO2	monocyte	NI	PC1_zscore	-0.01215831131547	0.358102775097671	-0.35672894866255
ENO2	monocyte	LPS	PC1_zscore	-0.0694511384985737	0.0519570968577843	-1.56615045184059
ENO2	monocyte	IAV	PC1_zscore	-0.0613198956594785	0.0772833750035867	-1.38262537770196
ENO2	monocyte	Tcruzi	PC1_zscore	0.0023516845794619	0.473738391642368	0.070964346301725
ENO2	B	NI	PC1_zscore	0.0395466285001673	0.107315257786576	1.22371874940307
ENO2	B	LPS	PC1_zscore	-0.0361956835040807	0.144122516939977	-1.05230459223184
ENO2	B	IAV	PC1_zscore	-0.0155452539670435	0.332118967613046	-0.426066949514055
ENO2	B	Tcruzi	PC1_zscore	0.00264163246711367	0.47063607162097	0.0808571805493827
ENO2	CD4T	NI	PC1_zscore	0.0174446034934398	0.122295657165402	1.16240266923468
ENO2	CD4T	LPS	PC1_zscore	-0.0632754008433277	6.51162994619314e-05	-3.77925796491602
ENO2	CD4T	IAV	PC1_zscore	-0.0598992441429332	0.000179879799699467	-3.51853270186985
ENO2	CD4T	Tcruzi	PC1_zscore	0.0085040933062632	0.295008391910842	0.540335166815665
ATN1	NK	NI	PC1_zscore	0.00789642954981199	0.362194588292727	0.374021123146464
ATN1	NK	LPS	PC1_zscore	-0.0115026866913166	0.320028459195671	-0.494934333085005
ATN1	NK	IAV	PC1_zscore	-0.00459894997848472	0.425254736724022	-0.210514213651268
ATN1	NK	Tcruzi	PC1_zscore	0.00621852625076907	0.39203076376218	0.290814743927257
ATN1	CD8T	NI	PC1_zscore	-0.0310260018598204	0.0818991393791062	-1.32456315240399
ATN1	CD8T	LPS	PC1_zscore	-0.0081264605463609	0.360227206875886	-0.391475670275102
ATN1	CD8T	IAV	PC1_zscore	0.00181782682651499	0.468217853300993	0.0856066098801326
ATN1	CD8T	Tcruzi	PC1_zscore	0.0032301622603732	0.437025110157288	0.165039703414212
ATN1	monocyte	NI	PC1_zscore	0.00861149951813657	0.296160391423638	0.551420714247761
ATN1	monocyte	LPS	PC1_zscore	-0.0133976711677449	0.21677793091421	-0.790375215235679
ATN1	monocyte	IAV	PC1_zscore	0.00141619443896051	0.4720814009921	0.0772922988621663
ATN1	monocyte	Tcruzi	PC1_zscore	-0.00109301143755134	0.473740364381918	-0.0689733173448357
ATN1	B	NI	PC1_zscore	-0.0031238008575144	0.434460220717599	-0.171915278583984
ATN1	B	LPS	PC1_zscore	0.00273146819273435	0.444637795022584	0.140602945361037
ATN1	B	IAV	PC1_zscore	-0.0120737751727229	0.288401428786557	-0.577426156997523
ATN1	B	Tcruzi	PC1_zscore	0.0163786450107838	0.203844555980817	0.81519771106982
ATN1	CD4T	NI	PC1_zscore	0.025385943931883	0.0471170455095352	1.59117494222623
ATN1	CD4T	LPS	PC1_zscore	-0.00457812118594841	0.383909505870032	-0.310684678516846
ATN1	CD4T	IAV	PC1_zscore	0.00408875992488362	0.391693770361578	0.283201551649669
ATN1	CD4T	Tcruzi	PC1_zscore	0.0290240813284439	0.0388409176752964	1.64270454453689
C12orf57	NK	NI	PC1_zscore	-0.0645267614059737	0.000343307719351871	-3.35121641879006
C12orf57	NK	LPS	PC1_zscore	-0.123717569269526	1.04391473243481e-09	-5.76140772671775
C12orf57	NK	IAV	PC1_zscore	-0.0937795609185686	3.36797331024208e-06	-4.38412205357258
C12orf57	NK	Tcruzi	PC1_zscore	-0.0849817088385124	1.59918154613026e-05	-4.06192241188588
C12orf57	CD8T	NI	PC1_zscore	0.0879379515874819	1.85263511455809e-07	5.00952452033876
C12orf57	CD8T	LPS	PC1_zscore	-0.00362789816668153	0.425394846176807	-0.18599017668056
C12orf57	CD8T	IAV	PC1_zscore	-0.0288697696155923	0.116766017956978	-1.18701948123609
C12orf57	CD8T	Tcruzi	PC1_zscore	0.0703097011033175	5.50762982297021e-05	3.82775683934462
C12orf57	monocyte	NI	PC1_zscore	-0.0693603191498746	5.95343786172764e-05	-3.79485619809325
C12orf57	monocyte	LPS	PC1_zscore	-0.0769199583526466	5.94498188309922e-05	-3.83479385489469
C12orf57	monocyte	IAV	PC1_zscore	-0.0526126607645185	0.00832743784934575	-2.38747519440081
C12orf57	monocyte	Tcruzi	PC1_zscore	-0.0647396611735348	0.000381919525262564	-3.32932870185937
C12orf57	B	NI	PC1_zscore	-0.0340127542458405	0.0246505594653947	-1.95438725483301
C12orf57	B	LPS	PC1_zscore	-0.0488916828738859	0.00303914613047163	-2.73789557072796
C12orf57	B	IAV	PC1_zscore	-0.0512526854370246	0.00432299594425267	-2.60701311843767
C12orf57	B	Tcruzi	PC1_zscore	-0.0382138246833851	0.0200145180188551	-2.04388694415464
C12orf57	CD4T	NI	PC1_zscore	-0.00779880932895038	0.230894915790214	-0.735892869650953
C12orf57	CD4T	LPS	PC1_zscore	-0.0401213987460734	9.78334717124385e-05	-3.7193333727023
C12orf57	CD4T	IAV	PC1_zscore	-0.0326378386603463	0.00148258266844037	-2.9688026691817
C12orf57	CD4T	Tcruzi	PC1_zscore	-0.0153939853258039	0.0820964568401222	-1.390418598218
PTPN6	NK	NI	PC1_zscore	0.0238918239883467	0.165876457810532	0.962873113677644
PTPN6	NK	LPS	PC1_zscore	0.0571999186919898	0.0235304193404479	1.90596810234451
PTPN6	NK	IAV	PC1_zscore	0.10623681860368	3.14573442150815e-05	3.5862529240114
PTPN6	NK	Tcruzi	PC1_zscore	0.00122176226064815	0.479338593671005	0.0456026458314391
PTPN6	CD8T	NI	PC1_zscore	0.0765352706989308	3.93634653544939e-06	4.36830751261108
PTPN6	CD8T	LPS	PC1_zscore	0.0162422942630453	0.223656499140738	0.754441979306054
PTPN6	CD8T	IAV	PC1_zscore	0.01828829812098	0.228639974185798	0.73707416849392
PTPN6	CD8T	Tcruzi	PC1_zscore	0.0563490502837862	0.0011429965908321	3.00604039969097
PTPN6	monocyte	NI	PC1_zscore	0.00770073589402794	0.298588215285451	0.527784986716583
PTPN6	monocyte	LPS	PC1_zscore	-0.0129862571910909	0.209042572773991	-0.808750893321459
PTPN6	monocyte	IAV	PC1_zscore	-0.02589058472428	0.0616587517060315	-1.53730847033439
PTPN6	monocyte	Tcruzi	PC1_zscore	0.0131786363458901	0.200741951218765	0.839320379494028
PTPN6	B	NI	PC1_zscore	-0.0350721447647421	0.0368190308651257	-1.76022195858866
PTPN6	B	LPS	PC1_zscore	-0.0302996350366331	0.0640429102338733	-1.50939899509074
PTPN6	B	IAV	PC1_zscore	-0.0373273516933184	0.0452056907257494	-1.66304639270175
PTPN6	B	Tcruzi	PC1_zscore	-0.0317661061072659	0.058422835167681	-1.54509801097633
PTPN6	CD4T	NI	PC1_zscore	0.00800592848570649	0.2559385525327	0.656788422503711
PTPN6	CD4T	LPS	PC1_zscore	-0.0156103005785466	0.110251437669243	-1.22460767154921
PTPN6	CD4T	IAV	PC1_zscore	0.0133136140491596	0.141972215741404	1.07072067701343
PTPN6	CD4T	Tcruzi	PC1_zscore	0.028350748964317	0.0158923063797853	2.13841953278058
PHB2	NK	NI	PC1_zscore	-0.00929072014427279	0.23492559415453	-0.721580452218523
PHB2	NK	LPS	PC1_zscore	-0.0099487374319768	0.233815246445413	-0.726618911216832
PHB2	NK	IAV	PC1_zscore	0.00971024289805895	0.235061728428042	0.719147520772235
PHB2	NK	Tcruzi	PC1_zscore	0.00116496783088121	0.464558585127438	0.0879061725595115
PHB2	CD8T	NI	PC1_zscore	0.0366453233480296	0.000595433132122739	3.08552591795181
PHB2	CD8T	LPS	PC1_zscore	0.0145141990422538	0.113284956016812	1.19344057803226
PHB2	CD8T	IAV	PC1_zscore	-0.00195748169417784	0.449277440216962	-0.140512915584638
PHB2	CD8T	Tcruzi	PC1_zscore	0.0352644850397459	0.00114815712182384	2.89550559504425
PHB2	monocyte	NI	PC1_zscore	-0.0149170567405099	0.0675321062877228	-1.47392131711062
PHB2	monocyte	LPS	PC1_zscore	-0.0205611231289897	0.0294274591895285	-1.86198757645463
PHB2	monocyte	IAV	PC1_zscore	-0.038260677568092	0.00107789076022202	-2.82832455256668
PHB2	monocyte	Tcruzi	PC1_zscore	-0.0158104971925154	0.0715980494192924	-1.44281888348008
PHB2	B	NI	PC1_zscore	-0.00701181058344078	0.253217324499279	-0.665129972315681
PHB2	B	LPS	PC1_zscore	-0.0201097960245318	0.0327343085617677	-1.79901182695028
PHB2	B	IAV	PC1_zscore	0.00460254054410823	0.348901500586502	0.39419937559045
PHB2	B	Tcruzi	PC1_zscore	0.00364467741296695	0.369718019782631	0.333886303856887
PHB2	CD4T	NI	PC1_zscore	0.00595612424570599	0.219321569535767	0.773657680864415
PHB2	CD4T	LPS	PC1_zscore	-0.00598789946462739	0.220743869139067	-0.768420134192762
PHB2	CD4T	IAV	PC1_zscore	0.00984327444728669	0.108192697563535	1.23282861911169
PHB2	CD4T	Tcruzi	PC1_zscore	0.00418150108530774	0.299274889533476	0.524757566568136
EMG1	NK	NI	PC1_zscore	0.00839816714393605	0.336672337596386	0.419904123426628
EMG1	NK	LPS	PC1_zscore	0.0201328356616245	0.166064981141459	0.93306775902773
EMG1	NK	IAV	PC1_zscore	0.0134218246207362	0.253013558144005	0.654954522622238
EMG1	NK	Tcruzi	PC1_zscore	0.00878764818221079	0.327384756806322	0.434799564220016
EMG1	CD8T	NI	PC1_zscore	0.0192979738378616	0.170412583710004	0.936420571536725
EMG1	CD8T	LPS	PC1_zscore	0.0207606335228708	0.143744743951774	1.02643054298516
EMG1	CD8T	IAV	PC1_zscore	0.0115586609262955	0.276686186430353	0.577462232351481
EMG1	CD8T	Tcruzi	PC1_zscore	0.0208318625273599	0.152781904309258	0.994149447588698
EMG1	monocyte	NI	PC1_zscore	0.00384702815094222	0.426581917695772	0.205963458358292
EMG1	monocyte	LPS	PC1_zscore	0.00871569563239263	0.321990632427077	0.459627644713036
EMG1	monocyte	IAV	PC1_zscore	0.00638572473140209	0.374147107542826	0.31241725227997
EMG1	monocyte	Tcruzi	PC1_zscore	0.0137851178999389	0.232182180098425	0.74786229301838
EMG1	B	NI	PC1_zscore	0.00808559975125055	0.338757075617596	0.424159440564885
EMG1	B	LPS	PC1_zscore	0.00486416418455419	0.399327206919106	0.23554112621017
EMG1	B	IAV	PC1_zscore	0.0103095397824504	0.297554511684278	0.530051322726881
EMG1	B	Tcruzi	PC1_zscore	0.000357201840677711	0.490645806773019	0.0169262720139245
EMG1	CD4T	NI	PC1_zscore	0.0121918036638738	0.22940985467979	0.765187113748047
EMG1	CD4T	LPS	PC1_zscore	0.0288937150238547	0.0484141898030251	1.56341394134675
EMG1	CD4T	IAV	PC1_zscore	0.0302426336650658	0.0424040199765162	1.60227250055752
EMG1	CD4T	Tcruzi	PC1_zscore	0.0202056699260086	0.110726336234635	1.20363165446403
LPCAT3	NK	NI	PC1_zscore	0.00235628139241692	0.459034138846292	0.0954128643779827
LPCAT3	NK	LPS	PC1_zscore	0.0301082782043722	0.120222280917313	1.15093010434031
LPCAT3	NK	IAV	PC1_zscore	0.0175477795143778	0.24667414679906	0.676992296602569
LPCAT3	NK	Tcruzi	PC1_zscore	0.0178055448083001	0.240617514721099	0.694790209522856
LPCAT3	CD8T	NI	PC1_zscore	0.00705809570404625	0.373127858598768	0.3179449928828
LPCAT3	CD8T	LPS	PC1_zscore	0.0459609886101169	0.025167240245303	1.86862092485412
LPCAT3	CD8T	IAV	PC1_zscore	-0.00276850739882244	0.4668980451216	-0.103422012781486
LPCAT3	CD8T	Tcruzi	PC1_zscore	0.00429168073250165	0.420439847102423	0.19246071921179
LPCAT3	monocyte	NI	PC1_zscore	-0.00719605824212684	0.33728142351461	-0.421063889996575
LPCAT3	monocyte	LPS	PC1_zscore	-0.0177087774003647	0.181029341009942	-0.908902342630366
LPCAT3	monocyte	IAV	PC1_zscore	-0.051755694786516	0.00854564287529813	-2.27287132436891
LPCAT3	monocyte	Tcruzi	PC1_zscore	0.00196328474472895	0.458664175757287	0.108484709634187
LPCAT3	B	NI	PC1_zscore	0.0478387587236177	0.0228792522829266	1.85311316509155
LPCAT3	B	LPS	PC1_zscore	-0.00139879990264748	0.478744843751973	-0.0578134274564961
LPCAT3	B	IAV	PC1_zscore	-0.0411362378499702	0.0620838709116831	-1.45119919953965
LPCAT3	B	Tcruzi	PC1_zscore	0.00276776658936877	0.45483916210839	0.116504317831583
LPCAT3	CD4T	NI	PC1_zscore	0.0082811429308136	0.304464159047207	0.507642780725871
LPCAT3	CD4T	LPS	PC1_zscore	0.0204865266302579	0.0731454172619201	1.44455002649895
LPCAT3	CD4T	IAV	PC1_zscore	0.0602455597031411	0.000281440926624709	3.52515845640173
LPCAT3	CD4T	Tcruzi	PC1_zscore	0.0176364330375052	0.126497339980518	1.13641053851817
C1S	NK	NI	PC1_zscore	-0.0225613006595531	0.214141170401873	-0.78296192119976
C1S	NK	LPS	PC1_zscore	-0.0148447302603972	0.301535946133496	-0.509509115648446
C1S	NK	IAV	PC1_zscore	-0.00137837776237967	0.466882879672205	-0.0465861378205795
C1S	NK	Tcruzi	PC1_zscore	-0.0143715366087922	0.302434947451922	-0.509113203648176
C1S	CD8T	NI	PC1_zscore	-0.0374145020900097	0.0915582721634751	-1.26721606285303
C1S	CD8T	LPS	PC1_zscore	-0.0199705663046776	0.230410730152427	-0.73949828664227
C1S	CD8T	IAV	PC1_zscore	-0.0144724084247195	0.303195640565544	-0.516879609574866
C1S	CD8T	Tcruzi	PC1_zscore	-0.0115375441884462	0.334223124684468	-0.428688326856706
C1S	monocyte	NI	PC1_zscore	-0.0552230120779983	0.0387571356601066	-1.49141475166439
C1S	monocyte	LPS	PC1_zscore	-0.00561075295766341	0.402621134153337	-0.215433156799427
C1S	monocyte	IAV	PC1_zscore	-0.0463682432925192	0.0522232014769164	-1.41670038434929
C1S	monocyte	Tcruzi	PC1_zscore	-0.0337561931659089	0.113701615930612	-1.12995935963232
C1S	B	NI	PC1_zscore	0.00677134598549015	0.420949656002606	0.247558917690228
C1S	B	LPS	PC1_zscore	-0.0180382713837549	0.255126795419471	-0.661406273824874
C1S	B	IAV	PC1_zscore	-0.0259691945140195	0.176268010196632	-0.90907620891786
C1S	B	Tcruzi	PC1_zscore	-0.00579460112949028	0.406959740853393	-0.218254861600351
C1S	CD4T	NI	PC1_zscore	-0.0165302893581709	0.212023630353606	-0.824630951336704
C1S	CD4T	LPS	PC1_zscore	-0.00131653723557085	0.480440304406819	-0.0634826063233159
C1S	CD4T	IAV	PC1_zscore	-0.0040220860270783	0.427752057289648	-0.193472344334653
C1S	CD4T	Tcruzi	PC1_zscore	-0.00641135578535565	0.386893380201329	-0.30907238040213
C1RL	NK	NI	PC1_zscore	0.0135975969754541	0.30163517276014	0.52808458181781
C1RL	NK	LPS	PC1_zscore	-0.0145656884966266	0.293079288531067	-0.530643936355603
C1RL	NK	IAV	PC1_zscore	-0.00898060585769792	0.36700074132348	-0.330366605890429
C1RL	NK	Tcruzi	PC1_zscore	-0.0159121322539029	0.274348769818633	-0.592224770489944
C1RL	CD8T	NI	PC1_zscore	0.0117078929582923	0.302102746674378	0.528017171812729
C1RL	CD8T	LPS	PC1_zscore	-0.0215729712365909	0.186079984112994	-0.878532828108728
C1RL	CD8T	IAV	PC1_zscore	-0.00702157074952339	0.391659804410745	-0.265228155271849
C1RL	CD8T	Tcruzi	PC1_zscore	-0.00460844535795162	0.419722564291667	-0.198897503216557
C1RL	monocyte	NI	PC1_zscore	-0.0124519741854907	0.321941185015469	-0.461352287837838
C1RL	monocyte	LPS	PC1_zscore	0.0276285431124013	0.175152388481082	0.92263887471529
C1RL	monocyte	IAV	PC1_zscore	-0.0305120373981358	0.161971671335496	-0.956780397504353
C1RL	monocyte	Tcruzi	PC1_zscore	-0.00670048936656623	0.403876264574218	-0.244915587897532
C1RL	B	NI	PC1_zscore	0.0466199960722937	0.0369817840803657	1.62020500857936
C1RL	B	LPS	PC1_zscore	-0.0285618699971827	0.131705049420623	-1.08656579744182
C1RL	B	IAV	PC1_zscore	-0.00228535971001065	0.457199918333746	-0.0868100167074301
C1RL	B	Tcruzi	PC1_zscore	0.0204587371101829	0.229033899865749	0.74599298706267
C1RL	CD4T	NI	PC1_zscore	0.0235656980270506	0.0697859260128368	1.45096564285701
C1RL	CD4T	LPS	PC1_zscore	-0.0502359125723968	0.00305118001512805	-2.65619010966688
C1RL	CD4T	IAV	PC1_zscore	-0.0500858642712287	0.00423400885342295	-2.51138528026469
C1RL	CD4T	Tcruzi	PC1_zscore	-0.0146901416191523	0.189560266692469	-0.872316222650204
CLSTN3	NK	NI	PC1_zscore	-0.0239474571009805	0.216401671818889	-0.784239525051315
CLSTN3	NK	LPS	PC1_zscore	-0.134601471631545	1.82821520429144e-05	-4.19153274732965
CLSTN3	NK	IAV	PC1_zscore	-0.154496931104085	3.86006804276029e-06	-4.5206792870779
CLSTN3	NK	Tcruzi	PC1_zscore	-0.0536675973555284	0.0429048104831729	-1.73495781373802
CLSTN3	CD8T	NI	PC1_zscore	-0.170759673416864	1.11504583344413e-10	-6.34753273412652
CLSTN3	CD8T	LPS	PC1_zscore	-0.152860749594126	1.58043567966004e-06	-4.63793651750342
CLSTN3	CD8T	IAV	PC1_zscore	-0.106117012806353	0.0036159961217499	-2.74935454262156
CLSTN3	CD8T	Tcruzi	PC1_zscore	-0.148260515294459	3.8415367553668e-08	-5.40277457036878
CLSTN3	monocyte	NI	PC1_zscore	-0.114286955341754	0.00887721514167739	-2.44481949375376
CLSTN3	monocyte	LPS	PC1_zscore	-0.0795153336532109	0.0446785938294539	-1.72401192507023
CLSTN3	monocyte	IAV	PC1_zscore	-0.181342929048527	9.35174532190608e-05	-3.74840201354889
CLSTN3	monocyte	Tcruzi	PC1_zscore	-0.0889858550636675	0.033262368690457	-1.88056544801281
CLSTN3	B	NI	PC1_zscore	-0.0932667743370514	0.00996868154905028	-2.37208140129517
CLSTN3	B	LPS	PC1_zscore	-0.0803787243887209	0.019917375153347	-2.09492850894058
CLSTN3	B	IAV	PC1_zscore	-0.0213382016163112	0.314287507779716	-0.470004110934319
CLSTN3	B	Tcruzi	PC1_zscore	-0.11906233354685	0.00171664369105184	-2.99218724388222
CLSTN3	CD4T	NI	PC1_zscore	-0.060309357017795	0.00744758845295279	-2.44877160125803
CLSTN3	CD4T	LPS	PC1_zscore	-0.142907309767481	2.29891707892449e-08	-5.43033867687231
CLSTN3	CD4T	IAV	PC1_zscore	-0.188562808969592	2.3374635560458e-12	-6.80197527970114
CLSTN3	CD4T	Tcruzi	PC1_zscore	-0.0640877379272497	0.00469886514047713	-2.60937656967978
PEX5	NK	NI	PC1_zscore	-0.00515915249789597	0.401376366473344	-0.329972506817923
PEX5	NK	LPS	PC1_zscore	-0.00694253627229558	0.358006192284455	-0.433288135477438
PEX5	NK	IAV	PC1_zscore	-0.00895623007376176	0.315938475721627	-0.577676179667512
PEX5	NK	Tcruzi	PC1_zscore	-0.00991328234079525	0.29297869032633	-0.65603384229032
PEX5	CD8T	NI	PC1_zscore	-9.79466364349215e-05	0.512687624581814	-0.00546878827295676
PEX5	CD8T	LPS	PC1_zscore	-0.00877349856425026	0.316932932991383	-0.583472591456809
PEX5	CD8T	IAV	PC1_zscore	-0.00434716955801951	0.418357318559115	-0.264829664293074
PEX5	CD8T	Tcruzi	PC1_zscore	-0.00516493854639136	0.401968381823372	-0.323060010674263
PEX5	monocyte	NI	PC1_zscore	-0.00990791672276809	0.276397648417732	-0.727097108290488
PEX5	monocyte	LPS	PC1_zscore	-0.0136686483107809	0.20299030695492	-0.873579580102335
PEX5	monocyte	IAV	PC1_zscore	-0.0166285869423052	0.170414380132798	-0.97621639735479
PEX5	monocyte	Tcruzi	PC1_zscore	-0.012850824568322	0.224218194438678	-0.891161475127166
PEX5	B	NI	PC1_zscore	-0.0102091446210321	0.276706542712504	-0.722075471337601
PEX5	B	LPS	PC1_zscore	-0.00700692079780902	0.353316197274695	-0.467421467115313
PEX5	B	IAV	PC1_zscore	-0.00805723117420962	0.329086841362686	-0.547300637296712
PEX5	B	Tcruzi	PC1_zscore	-0.0113717597733083	0.253118314941586	-0.794143389392226
PEX5	CD4T	NI	PC1_zscore	-0.0131130341371009	0.190083929992909	-1.04655791684021
PEX5	CD4T	LPS	PC1_zscore	-0.00760560180998934	0.320458540723852	-0.601467633300347
PEX5	CD4T	IAV	PC1_zscore	-0.00677909571843549	0.348547282913175	-0.513184070509536
PEX5	CD4T	Tcruzi	PC1_zscore	-0.00623828388524359	0.36619999652215	-0.478600144679327
SLC2A3	NK	NI	PC1_zscore	-0.0181009921269601	0.203179403902048	-0.829048842579089
SLC2A3	NK	LPS	PC1_zscore	0.0109862874329214	0.305609961604035	0.509516257978323
SLC2A3	NK	IAV	PC1_zscore	-0.0639495299020933	0.00498717487060329	-2.51459522435174
SLC2A3	NK	Tcruzi	PC1_zscore	-0.025367337663936	0.132684169852803	-1.11031362580785
SLC2A3	CD8T	NI	PC1_zscore	-0.0764430773520479	2.08983434957233e-06	-4.5483473728331
SLC2A3	CD8T	LPS	PC1_zscore	0.0161762790237573	0.182741631482876	0.9043774024431
SLC2A3	CD8T	IAV	PC1_zscore	-0.0466957122267484	0.0277675928724228	-1.88759536034812
SLC2A3	CD8T	Tcruzi	PC1_zscore	-0.0225137560669917	0.0857272315769699	-1.36571716565448
SLC2A3	monocyte	NI	PC1_zscore	-0.0892021411239548	0.000507680167876723	-3.10585425158693
SLC2A3	monocyte	LPS	PC1_zscore	-0.100687973201369	9.16656739932131e-05	-3.55250384799723
SLC2A3	monocyte	IAV	PC1_zscore	-0.116206417353643	0.000270958572802127	-3.18098043087663
SLC2A3	monocyte	Tcruzi	PC1_zscore	-0.0482061223090429	0.0278526506424982	-1.89381955586823
SLC2A3	B	NI	PC1_zscore	0.0109060560077623	0.328016260565592	0.44569067472835
SLC2A3	B	LPS	PC1_zscore	-0.0346634168918362	0.07847572355917	-1.40752954972641
SLC2A3	B	IAV	PC1_zscore	-0.0755423289737849	0.00611641663213669	-2.37984653828981
SLC2A3	B	Tcruzi	PC1_zscore	-0.0148109714939981	0.276708166245405	-0.588862633540471
SLC2A3	CD4T	NI	PC1_zscore	-0.0196579173221173	0.0956416582776994	-1.30481451210152
SLC2A3	CD4T	LPS	PC1_zscore	-0.0113674651715047	0.199670333926085	-0.842599189471056
SLC2A3	CD4T	IAV	PC1_zscore	0.00450310995084129	0.383043261740339	0.297589217721221
SLC2A3	CD4T	Tcruzi	PC1_zscore	0.0167297102823132	0.123302102910981	1.15770313270972
FOXJ2	NK	NI	PC1_zscore	0.00381543710027644	0.444077286483215	0.215231727848075
FOXJ2	NK	LPS	PC1_zscore	-0.006347168068015	0.36190922669912	-0.359411288795055
FOXJ2	NK	IAV	PC1_zscore	-0.00843028935282758	0.320063218130241	-0.486872180488305
FOXJ2	NK	Tcruzi	PC1_zscore	-0.00118347912069099	0.47227308480391	-0.0689285873142399
FOXJ2	CD8T	NI	PC1_zscore	0.00646614016268819	0.38061559571464	0.37120158911828
FOXJ2	CD8T	LPS	PC1_zscore	-0.00467139501034791	0.392118548137639	-0.294056359538627
FOXJ2	CD8T	IAV	PC1_zscore	-0.016901273739019	0.176510174107719	-0.877501262517679
FOXJ2	CD8T	Tcruzi	PC1_zscore	-0.00117101358962559	0.478209266644926	-0.0718378525583747
FOXJ2	monocyte	NI	PC1_zscore	-0.00237590346240347	0.443611943789264	-0.170145432018755
FOXJ2	monocyte	LPS	PC1_zscore	-0.0161148595983958	0.156152821556557	-1.02267624178402
FOXJ2	monocyte	IAV	PC1_zscore	-0.0228210447152452	0.103649227471001	-1.19459648266956
FOXJ2	monocyte	Tcruzi	PC1_zscore	-0.00858724797334766	0.293802840274034	-0.577628656587513
FOXJ2	B	NI	PC1_zscore	-0.00229342160111611	0.449055889783519	-0.146729391104037
FOXJ2	B	LPS	PC1_zscore	-0.0205234190266991	0.125620679262007	-1.12902684690658
FOXJ2	B	IAV	PC1_zscore	-0.0117533014957074	0.2454382456821	-0.710868159026073
FOXJ2	B	Tcruzi	PC1_zscore	-0.00465086931913631	0.390744802804369	-0.292343206238987
FOXJ2	CD4T	NI	PC1_zscore	-0.0151316086173573	0.112158488893072	-1.27895512602097
FOXJ2	CD4T	LPS	PC1_zscore	-0.0224924033848673	0.0572597588408559	-1.67295511108487
FOXJ2	CD4T	IAV	PC1_zscore	-0.00950818130952129	0.237383928135358	-0.769706249996688
FOXJ2	CD4T	Tcruzi	PC1_zscore	-0.00451323865391153	0.372029583250771	-0.375181376340724
C3AR1	NK	NI	PC1_zscore	0.0726253830569589	0.0492958112699675	1.64417846909025
C3AR1	NK	LPS	PC1_zscore	0.105874796015158	0.00406730141341769	2.62693408184459
C3AR1	NK	IAV	PC1_zscore	0.101579440731834	0.0036252570541613	2.66814077662397
C3AR1	NK	Tcruzi	PC1_zscore	-0.00857975637616941	0.42679455913894	-0.186631515304531
C3AR1	CD8T	NI	PC1_zscore	-0.242386857703982	2.22866091248441e-07	-4.90108310518992
C3AR1	CD8T	LPS	PC1_zscore	-0.0257800709461761	0.285708200882443	-0.565254609114913
C3AR1	CD8T	IAV	PC1_zscore	-0.000344675890408815	0.496895549940706	-0.006867677206524
C3AR1	CD8T	Tcruzi	PC1_zscore	-0.119262862437179	0.00677485588819349	-2.44726413829912
C3AR1	monocyte	NI	PC1_zscore	0.0643219998457065	0.0907553255424313	1.3316890790117
C3AR1	monocyte	LPS	PC1_zscore	0.207105275599742	2.5672004215787e-05	3.93895381824236
C3AR1	monocyte	IAV	PC1_zscore	0.118356460755997	0.0103693124112096	2.29324631429431
C3AR1	monocyte	Tcruzi	PC1_zscore	0.0977712686187677	0.0357318278560647	1.79132217628416
C3AR1	B	NI	PC1_zscore	0.0134637366282352	0.383428304246984	0.296943881192748
C3AR1	B	LPS	PC1_zscore	0.142499930288019	0.00109567141659092	3.02324179384664
C3AR1	B	IAV	PC1_zscore	0.133355132162789	0.00163187439758861	2.89026553563371
C3AR1	B	Tcruzi	PC1_zscore	0.012501270388216	0.394246673517387	0.267097031434214
C3AR1	CD4T	NI	PC1_zscore	-0.0729930461363661	0.0447197099224763	-1.6860518175363
C3AR1	CD4T	LPS	PC1_zscore	0.0558569256365748	0.0811429881349656	1.39522276779621
C3AR1	CD4T	IAV	PC1_zscore	0.0947230420201727	0.00216349639074834	2.83566841855359
C3AR1	CD4T	Tcruzi	PC1_zscore	-0.0519085336436631	0.12605156057115	-1.14127373443421
NECAP1	NK	NI	PC1_zscore	0.00249998951825219	0.433242137910602	0.166485039679038
NECAP1	NK	LPS	PC1_zscore	0.0144362198363986	0.184211498425127	0.879485629396889
NECAP1	NK	IAV	PC1_zscore	0.00643208996621618	0.33782587481338	0.414871364535975
NECAP1	NK	Tcruzi	PC1_zscore	0.00961385021967903	0.266461594952723	0.6182741259232
NECAP1	CD8T	NI	PC1_zscore	-0.00179105290658173	0.462845375748876	-0.122492900353604
NECAP1	CD8T	LPS	PC1_zscore	0.00423501485932836	0.380957688112195	0.297856728725377
NECAP1	CD8T	IAV	PC1_zscore	0.00376134975194026	0.397581768143816	0.249200894515934
NECAP1	CD8T	Tcruzi	PC1_zscore	0.00160800641874723	0.452791132716586	0.109833892935289
NECAP1	monocyte	NI	PC1_zscore	0.00362670341521963	0.382247649134348	0.300991281776825
NECAP1	monocyte	LPS	PC1_zscore	0.000453408826947924	0.482511902093061	0.0358720365482285
NECAP1	monocyte	IAV	PC1_zscore	-0.00169565600860244	0.458666821404349	-0.119746468750579
NECAP1	monocyte	Tcruzi	PC1_zscore	-0.00150757439724109	0.461409173766479	-0.116520500943133
NECAP1	B	NI	PC1_zscore	-0.00142515668894842	0.468100506598927	-0.101381250260152
NECAP1	B	LPS	PC1_zscore	0.0156618836404069	0.151739916877139	1.00038216280271
NECAP1	B	IAV	PC1_zscore	0.00419342010002183	0.38445995164736	0.287632878722175
NECAP1	B	Tcruzi	PC1_zscore	0.00493006155670093	0.365918320109604	0.34227582320508
NECAP1	CD4T	NI	PC1_zscore	-0.00354631410016562	0.380061000344119	-0.32215787788538
NECAP1	CD4T	LPS	PC1_zscore	0.0130527943285211	0.128687570443941	1.12884940243812
NECAP1	CD4T	IAV	PC1_zscore	0.0331797018469909	0.00820329322425186	2.52403601516709
NECAP1	CD4T	Tcruzi	PC1_zscore	0.00995438373319808	0.192344104626832	0.869481606540864
RIMKLB	NK	NI	PC1_zscore	-0.0119618257976349	0.317855539788641	-0.51918426713776
RIMKLB	NK	LPS	PC1_zscore	-0.00160295870911615	0.479764754627819	-0.0676562680458323
RIMKLB	NK	IAV	PC1_zscore	-0.00169382055119919	0.47876740110175	-0.0734144675226241
RIMKLB	NK	Tcruzi	PC1_zscore	0.0067058124462216	0.418414503844669	0.284490949965568
RIMKLB	CD8T	NI	PC1_zscore	0.0230534679597029	0.17663490718175	0.995043848324432
RIMKLB	CD8T	LPS	PC1_zscore	0.00372298022937662	0.456670761639916	0.176726220484602
RIMKLB	CD8T	IAV	PC1_zscore	0.0119573005306669	0.332072465868645	0.506812544848885
RIMKLB	CD8T	Tcruzi	PC1_zscore	0.00862566174589965	0.369354574205756	0.401504657660243
RIMKLB	monocyte	NI	PC1_zscore	-0.019561072026567	0.169251537973542	-0.993428414468117
RIMKLB	monocyte	LPS	PC1_zscore	-0.0366386880176629	0.0370371423262024	-1.59321525341656
RIMKLB	monocyte	IAV	PC1_zscore	-0.00438942334579542	0.423362570979017	-0.218399406317815
RIMKLB	monocyte	Tcruzi	PC1_zscore	-0.0128308784099768	0.267007456574991	-0.666085059279013
RIMKLB	B	NI	PC1_zscore	-0.0319771279882307	0.0795080357647187	-1.37530442209638
RIMKLB	B	LPS	PC1_zscore	-0.00874850849547328	0.335775744466764	-0.463334202114771
RIMKLB	B	IAV	PC1_zscore	0.00157334157289337	0.491540222832412	0.0834660146127264
RIMKLB	B	Tcruzi	PC1_zscore	0.000287190159533749	0.514907541608106	0.0149193241839893
RIMKLB	CD4T	NI	PC1_zscore	-0.0191503041692057	0.097821788098971	-1.37324459495268
RIMKLB	CD4T	LPS	PC1_zscore	-0.00787052768207298	0.290724382115658	-0.603054543743624
RIMKLB	CD4T	IAV	PC1_zscore	0.000105209213151136	0.514771732923014	0.00839013898543093
RIMKLB	CD4T	Tcruzi	PC1_zscore	-0.0236456589496225	0.0779073875968017	-1.4907462677359
PHC1	NK	NI	PC1_zscore	-0.0258847039312389	0.24098193468682	-0.701452775496569
PHC1	NK	LPS	PC1_zscore	-0.0437420132271803	0.125594426729337	-1.14361511946092
PHC1	NK	IAV	PC1_zscore	-0.0579134339756779	0.0711230253665229	-1.45804882125254
PHC1	NK	Tcruzi	PC1_zscore	-0.022706060041469	0.276951670278631	-0.586778126074048
PHC1	CD8T	NI	PC1_zscore	0.0621589184023615	0.01478722453489	2.1932750063101
PHC1	CD8T	LPS	PC1_zscore	-0.0809196470073763	0.00719904953751627	-2.39890105759655
PHC1	CD8T	IAV	PC1_zscore	0.0251930576843676	0.254421722462974	0.657332619071851
PHC1	CD8T	Tcruzi	PC1_zscore	-0.0239952435863043	0.2083246403369	-0.812456529220445
PHC1	monocyte	NI	PC1_zscore	-0.124240997162575	2.40533094841844e-06	-4.41862618028845
PHC1	monocyte	LPS	PC1_zscore	-0.152529588602291	9.45717434364113e-08	-5.02825912460138
PHC1	monocyte	IAV	PC1_zscore	-0.136824923833093	2.36218200490024e-05	-3.93258610038071
PHC1	monocyte	Tcruzi	PC1_zscore	-0.0915546060248827	0.000520456740970454	-3.24578515174585
PHC1	B	NI	PC1_zscore	-0.0358431039341752	0.093570028958625	-1.31413803091816
PHC1	B	LPS	PC1_zscore	-0.0847446739445292	0.00132858382433487	-2.97844229277357
PHC1	B	IAV	PC1_zscore	-0.109545171010363	0.000190795731954463	-3.44609479582521
PHC1	B	Tcruzi	PC1_zscore	-0.0284939138519681	0.163039585060495	-0.979885132153436
PHC1	CD4T	NI	PC1_zscore	-0.046417653016439	0.0021557076358486	-2.84133109094417
PHC1	CD4T	LPS	PC1_zscore	-0.0981346128815617	1.40569325068896e-08	-5.50900976578647
PHC1	CD4T	IAV	PC1_zscore	-0.099379955209591	2.61606232232481e-08	-5.37825847300359
PHC1	CD4T	Tcruzi	PC1_zscore	-0.0388683186895717	0.0134626401118175	-2.20426533894206
M6PR	NK	NI	PC1_zscore	-0.0130902628886095	0.133700192545393	-1.11300206391312
M6PR	NK	LPS	PC1_zscore	-0.0104976247749343	0.186816853443116	-0.881700024641859
M6PR	NK	IAV	PC1_zscore	-0.0115802302367837	0.165742512135238	-0.966914548118169
M6PR	NK	Tcruzi	PC1_zscore	-0.0117534890087284	0.164117725252008	-0.97610143560779
M6PR	CD8T	NI	PC1_zscore	-0.00249515187288488	0.410465238860786	-0.230435533363493
M6PR	CD8T	LPS	PC1_zscore	-0.0052083976029892	0.316533451983102	-0.472870472802923
M6PR	CD8T	IAV	PC1_zscore	-0.0223454461481672	0.0283487914573766	-1.83453616405459
M6PR	CD8T	Tcruzi	PC1_zscore	-0.00159563135302514	0.446593952423868	-0.141901591207567
M6PR	monocyte	NI	PC1_zscore	-0.0195208170025918	0.00701185320746234	-2.45242526881737
M6PR	monocyte	LPS	PC1_zscore	-0.0174413720488906	0.0167820118696568	-2.15146328856061
M6PR	monocyte	IAV	PC1_zscore	-0.0229274568177482	0.00406990188742617	-2.57298437610408
M6PR	monocyte	Tcruzi	PC1_zscore	-0.00267617636963216	0.393350030938671	-0.293052342113565
M6PR	B	NI	PC1_zscore	-0.00127048965768728	0.464262179236054	-0.110020468272432
M6PR	B	LPS	PC1_zscore	-0.00531727504837796	0.310616389431316	-0.491106700778742
M6PR	B	IAV	PC1_zscore	-0.00675462098964538	0.27278881605802	-0.60283499124326
M6PR	B	Tcruzi	PC1_zscore	-0.00130558616284598	0.459097770582576	-0.111762777240124
M6PR	CD4T	NI	PC1_zscore	-0.0164032925577933	0.0100003263318132	-2.34479660924369
M6PR	CD4T	LPS	PC1_zscore	-0.0242972071459641	0.00023766767913691	-3.34400364686848
M6PR	CD4T	IAV	PC1_zscore	-0.0247596032354875	0.000212952380955089	-3.33337879847489
M6PR	CD4T	Tcruzi	PC1_zscore	-0.0218430777296864	0.00129584438579167	-2.93589465923995
KLRG1	NK	NI	PC1_zscore	0.00858090126176405	0.420341853684894	0.217025735292965
KLRG1	NK	LPS	PC1_zscore	-0.046035984482653	0.13979263575185	-1.06579210790766
KLRG1	NK	IAV	PC1_zscore	-0.0545560372087885	0.101876079091737	-1.24456305425398
KLRG1	NK	Tcruzi	PC1_zscore	0.00574071629925723	0.456487417945503	0.133384811808634
KLRG1	CD8T	NI	PC1_zscore	-0.131170172357981	5.36513933013794e-06	-4.18182854841373
KLRG1	CD8T	LPS	PC1_zscore	-0.0935695436657859	0.00219620558529909	-2.72983032014019
KLRG1	CD8T	IAV	PC1_zscore	-0.0608426152244299	0.0521199534705723	-1.59823640050631
KLRG1	CD8T	Tcruzi	PC1_zscore	-0.122873228862047	6.30004962766106e-05	-3.62714371699769
KLRG1	monocyte	NI	PC1_zscore	0.0363933585049885	0.158703019367842	0.990362528662179
KLRG1	monocyte	LPS	PC1_zscore	-0.0187438348094065	0.323920257943694	-0.45573313038286
KLRG1	monocyte	IAV	PC1_zscore	-0.0486802958188587	0.126526264726371	-1.1246641757127
KLRG1	monocyte	Tcruzi	PC1_zscore	-0.039687911708937	0.155734037148807	-1.00027419440391
KLRG1	B	NI	PC1_zscore	-0.032178807061931	0.16366018216622	-0.970249564161345
KLRG1	B	LPS	PC1_zscore	-0.0238095902678148	0.250421860108492	-0.668367238006216
KLRG1	B	IAV	PC1_zscore	0.00466383572078326	0.455717202129848	0.124961425717867
KLRG1	B	Tcruzi	PC1_zscore	-0.000623659794635544	0.488834752724001	-0.01743350577532
KLRG1	CD4T	NI	PC1_zscore	-0.0241438363327833	0.119734130063594	-1.17411231367315
KLRG1	CD4T	LPS	PC1_zscore	-0.100371608940172	1.00730434381413e-05	-4.12297703785067
KLRG1	CD4T	IAV	PC1_zscore	-0.0961709571445408	1.56852998152157e-05	-4.01963289120841
KLRG1	CD4T	Tcruzi	PC1_zscore	-0.0425515109422409	0.031446967377565	-1.85155365897993
A2M	NK	NI	PC1_zscore	0.0107420355839074	0.418921456130888	0.208031508592411
A2M	NK	LPS	PC1_zscore	-0.081918253844251	0.0725021121164662	-1.44270898734992
A2M	NK	IAV	PC1_zscore	-0.0453188007413733	0.210383936213416	-0.801348691841201
A2M	NK	Tcruzi	PC1_zscore	0.0014414764661058	0.491688789642599	0.026224467438807
A2M	CD8T	NI	PC1_zscore	-0.127345409148276	0.00101088971241026	-3.04922498720505
A2M	CD8T	LPS	PC1_zscore	-0.146868623358417	0.000797178255111386	-3.06124466561063
A2M	CD8T	IAV	PC1_zscore	-0.0788418848985402	0.064001349367362	-1.51093064946624
A2M	CD8T	Tcruzi	PC1_zscore	-0.124194366660229	0.00299223677476679	-2.71410499374912
A2M	monocyte	NI	PC1_zscore	0.176292682709797	1.35371820145749e-06	4.52064426005043
A2M	monocyte	LPS	PC1_zscore	0.141494043973943	0.000543774520076837	3.21130679189379
A2M	monocyte	IAV	PC1_zscore	0.15880380134912	0.00137487312354975	2.89664894712991
A2M	monocyte	Tcruzi	PC1_zscore	0.141868581074699	0.000386023043376699	3.26884437756006
A2M	B	NI	PC1_zscore	-0.0406002201875011	0.149448368673733	-1.03614870508522
A2M	B	LPS	PC1_zscore	0.00898321098105101	0.411619843472285	0.221491556974711
A2M	B	IAV	PC1_zscore	0.00856619441584685	0.415141516585471	0.213139441039413
A2M	B	Tcruzi	PC1_zscore	-0.0785210153036438	0.027024918240822	-1.90290692444169
A2M	CD4T	NI	PC1_zscore	-0.0119137472984382	0.357256586799493	-0.36385039114313
A2M	CD4T	LPS	PC1_zscore	-0.0507115425378441	0.0807570578408585	-1.39608916986374
A2M	CD4T	IAV	PC1_zscore	-0.0630348210614961	0.0408916308180562	-1.732367494352
A2M	CD4T	Tcruzi	PC1_zscore	-0.0129353596109376	0.357019007164584	-0.364139633799496
PZP	NK	NI	PC1_zscore	-0.0249599037991227	0.295316142262065	-0.524787010506842
PZP	NK	LPS	PC1_zscore	-0.0522680390368923	0.155587329144188	-0.987564302424209
PZP	NK	IAV	PC1_zscore	-0.0849481818648527	0.0535228788129867	-1.50621285315753
PZP	NK	Tcruzi	PC1_zscore	-0.0223539637107963	0.321569857282777	-0.443908642536079
PZP	CD8T	NI	PC1_zscore	-0.117346025543579	0.00268779195763469	-2.61733453182363
PZP	CD8T	LPS	PC1_zscore	-0.115695625104035	0.00589146934433005	-2.28177712928838
PZP	CD8T	IAV	PC1_zscore	-0.0351185575232694	0.22616396644105	-0.735631685471345
PZP	CD8T	Tcruzi	PC1_zscore	-0.111897084043124	0.00606184359291828	-2.32547993000072
PZP	monocyte	NI	PC1_zscore	-0.040385035328128	0.169379482145568	-0.941710201061188
PZP	monocyte	LPS	PC1_zscore	-0.0323876555999136	0.228666382594325	-0.739196792142182
PZP	monocyte	IAV	PC1_zscore	-0.0739899482612318	0.0556034340680833	-1.52504966136735
PZP	monocyte	Tcruzi	PC1_zscore	-0.0775582986495315	0.0433215595934126	-1.61765820117491
PZP	B	NI	PC1_zscore	-0.00468222964561578	0.442895336327375	-0.137036803256354
PZP	B	LPS	PC1_zscore	-0.00662701154903115	0.425916496580882	-0.186184147508512
PZP	B	IAV	PC1_zscore	0.0207513232080585	0.281120691871456	0.583627616913364
PZP	B	Tcruzi	PC1_zscore	0.0175331207337724	0.315304315784831	0.489403175275194
PZP	CD4T	NI	PC1_zscore	0.00260339200814771	0.471964181892483	0.0809156419612254
PZP	CD4T	LPS	PC1_zscore	-0.0481229998851177	0.0921941604994034	-1.30623537193362
PZP	CD4T	IAV	PC1_zscore	-0.0810487028405932	0.012830686773345	-2.12897618343826
PZP	CD4T	Tcruzi	PC1_zscore	0.0293353184472305	0.207710957558548	0.817657427929846
KLRB1	NK	NI	PC1_zscore	0.092883593504588	0.00493316724980316	2.53892307044311
KLRB1	NK	LPS	PC1_zscore	0.0944057626891199	0.00651028191331955	2.44846262938884
KLRB1	NK	IAV	PC1_zscore	0.0775791767544514	0.0139279516576618	2.17879421370415
KLRB1	NK	Tcruzi	PC1_zscore	0.101203615649864	0.00572167989687151	2.47577960140824
KLRB1	CD8T	NI	PC1_zscore	-0.143366038185935	0.000847737028901174	-3.0507038791863
KLRB1	CD8T	LPS	PC1_zscore	-0.0703415591054539	0.0779844381038323	-1.3999433844841
KLRB1	CD8T	IAV	PC1_zscore	-0.0676812594785056	0.10308614521059	-1.24869509564991
KLRB1	CD8T	Tcruzi	PC1_zscore	-0.17978804123916	0.000123285376461002	-3.49945592249801
KLRB1	monocyte	NI	PC1_zscore	-0.0552926797412634	0.11810750885523	-1.17591377090431
KLRB1	monocyte	LPS	PC1_zscore	-0.0829233142996053	0.0480369488625447	-1.63848448993502
KLRB1	monocyte	IAV	PC1_zscore	0.0317135534324357	0.256439783401973	0.654864512098156
KLRB1	monocyte	Tcruzi	PC1_zscore	-0.0718176301064762	0.070718088764791	-1.45178905791041
KLRB1	B	NI	PC1_zscore	-0.0389291832901224	0.178954157562421	-0.916293418153447
KLRB1	B	LPS	PC1_zscore	-0.0430228375927163	0.164445349771159	-0.973545106685122
KLRB1	B	IAV	PC1_zscore	0.0146498934279383	0.366153658606708	0.341668588825879
KLRB1	B	Tcruzi	PC1_zscore	-0.0212404256880662	0.312637705902464	-0.487809473447551
KLRB1	CD4T	NI	PC1_zscore	-0.0394138251259264	0.11197814843759	-1.21258179877046
KLRB1	CD4T	LPS	PC1_zscore	0.010719307372561	0.372331812771078	0.326743511660907
KLRB1	CD4T	IAV	PC1_zscore	-0.0180584373099322	0.28062394572512	-0.579414400511874
KLRB1	CD4T	Tcruzi	PC1_zscore	-0.0473101129854901	0.0845065364274423	-1.3689060361196
CLEC2D	NK	NI	PC1_zscore	-0.0752276148688889	0.000388338972336144	-3.25041808809413
CLEC2D	NK	LPS	PC1_zscore	-0.0490493740181533	0.0135819743275913	-2.18020231256143
CLEC2D	NK	IAV	PC1_zscore	-0.0760181788369448	0.000306167964173154	-3.32258541836303
CLEC2D	NK	Tcruzi	PC1_zscore	-0.0810281703159647	0.000654983565449685	-3.0610930633331
CLEC2D	CD8T	NI	PC1_zscore	0.00758167489827422	0.247554616299185	0.682003549209443
CLEC2D	CD8T	LPS	PC1_zscore	0.0188991857968137	0.0653598371536317	1.50955822464098
CLEC2D	CD8T	IAV	PC1_zscore	0.0245659769116165	0.0484863361273885	1.65794590963038
CLEC2D	CD8T	Tcruzi	PC1_zscore	0.0117747375403331	0.163433169024684	0.980294160655059
CLEC2D	monocyte	NI	PC1_zscore	-0.000156932795689231	0.496525500672505	-0.00637007980760532
CLEC2D	monocyte	LPS	PC1_zscore	-0.0583033089396651	0.00325111736068451	-2.67933836446957
CLEC2D	monocyte	IAV	PC1_zscore	-0.00509808404051481	0.426649544407651	-0.184549841257888
CLEC2D	monocyte	Tcruzi	PC1_zscore	0.00628492416601245	0.407314496326279	0.236226515449568
CLEC2D	B	NI	PC1_zscore	-0.0190909233105033	0.161173115497807	-0.988124381531714
CLEC2D	B	LPS	PC1_zscore	0.0739393600627865	2.73808135675375e-05	3.97158069454671
CLEC2D	B	IAV	PC1_zscore	0.0366430526919958	0.024026769370162	1.96783411550025
CLEC2D	B	Tcruzi	PC1_zscore	-0.0150789939581875	0.235209416408088	-0.722688205885292
CLEC2D	CD4T	NI	PC1_zscore	-0.00784763382836563	0.23829306784582	-0.71218901190037
CLEC2D	CD4T	LPS	PC1_zscore	0.0535405144978879	6.77566468959662e-07	4.81927991087928
CLEC2D	CD4T	IAV	PC1_zscore	0.0581248350600763	8.91142793878536e-08	5.19107801005597
CLEC2D	CD4T	Tcruzi	PC1_zscore	-0.000213760721679788	0.492867236576752	-0.0185914519236163
CD69	NK	NI	PC1_zscore	0.0670365260070974	0.0252019167443495	1.94762952839312
CD69	NK	LPS	PC1_zscore	0.160992871047713	4.1847919142593e-09	5.67154574709392
CD69	NK	IAV	PC1_zscore	0.125760496564871	6.70692284243356e-07	4.78240508927898
CD69	NK	Tcruzi	PC1_zscore	0.110273426382879	0.000720256861357486	3.1522427150102
CD69	CD8T	NI	PC1_zscore	-0.074708453914057	0.00174932926271754	-2.91858979080415
CD69	CD8T	LPS	PC1_zscore	0.0540277551270576	0.0153312925756129	2.16059685310146
CD69	CD8T	IAV	PC1_zscore	0.0421268315534734	0.0749594113574476	1.43907082319504
CD69	CD8T	Tcruzi	PC1_zscore	-0.00480605854480687	0.423462925884755	-0.192598743202887
CD69	monocyte	NI	PC1_zscore	0.0289114266026803	0.308828608573875	0.493517742431232
CD69	monocyte	LPS	PC1_zscore	0.109289297111893	0.0386435126797551	1.74826169053263
CD69	monocyte	IAV	PC1_zscore	0.144989024609178	0.000688637543239997	3.12263305181081
CD69	monocyte	Tcruzi	PC1_zscore	0.137112881034677	0.00937167601696155	2.26351962032931
CD69	B	NI	PC1_zscore	0.044325971135768	0.110687619141601	1.21924175780252
CD69	B	LPS	PC1_zscore	0.188053626734765	6.66604305929399e-09	5.52306623621085
CD69	B	IAV	PC1_zscore	0.0952496817935702	0.000555699863524295	3.24767515365797
CD69	B	Tcruzi	PC1_zscore	0.0373149924779728	0.144539029874789	1.05827539032565
CD69	CD4T	NI	PC1_zscore	0.0139405984015739	0.339917155546947	0.411580323554055
CD69	CD4T	LPS	PC1_zscore	0.182846499941516	1.50807997797701e-10	6.14907957625887
CD69	CD4T	IAV	PC1_zscore	0.184132512815706	1.56459897720735e-11	6.46690086479169
CD69	CD4T	Tcruzi	PC1_zscore	0.0713943401403416	0.011381551963556	2.26411474914527
KLRF1	NK	NI	PC1_zscore	0.0329851439943346	0.0225506162518735	2.0027713608018
KLRF1	NK	LPS	PC1_zscore	0.0172474888155608	0.164691307947471	0.97535060610271
KLRF1	NK	IAV	PC1_zscore	-0.0196361686373115	0.138161348457777	-1.08860248649703
KLRF1	NK	Tcruzi	PC1_zscore	0.022037388067178	0.124550608693114	1.15252139713894
KLRF1	CD8T	NI	PC1_zscore	-0.356898743590028	4.74713601761323e-11	-6.05234250656501
KLRF1	CD8T	LPS	PC1_zscore	-0.115887068434501	0.0315455362034635	-1.82462132702298
KLRF1	CD8T	IAV	PC1_zscore	-0.114069596380317	0.0459702199127727	-1.65216802369536
KLRF1	CD8T	Tcruzi	PC1_zscore	-0.30929464016606	1.00928151058888e-07	-4.85939752663029
KLRF1	monocyte	NI	PC1_zscore	-0.09149145499786	0.0389114624510365	-1.74622686952195
KLRF1	monocyte	LPS	PC1_zscore	-0.0349105313010727	0.262878415090589	-0.636153684443729
KLRF1	monocyte	IAV	PC1_zscore	0.0558922976224406	0.145849370191764	1.05238409928647
KLRF1	monocyte	Tcruzi	PC1_zscore	-0.139123646882012	0.00604066721863605	-2.4530702939909
KLRF1	B	NI	PC1_zscore	0.0126881051489436	0.396859047735688	0.262267824425723
KLRF1	B	LPS	PC1_zscore	0.0307468559288995	0.267418394602826	0.620318595388752
KLRF1	B	IAV	PC1_zscore	0.108899900461045	0.0129536689818678	2.19943354283237
KLRF1	B	Tcruzi	PC1_zscore	0.0183609260115273	0.357482859903835	0.366075341485752
KLRF1	CD4T	NI	PC1_zscore	0.126529068222901	0.00830728098915156	2.34039706134922
KLRF1	CD4T	LPS	PC1_zscore	0.0860338126458173	0.0510651304122577	1.62191923973959
KLRF1	CD4T	IAV	PC1_zscore	0.0969162663985275	0.0271696564493256	1.89995170227181
KLRF1	CD4T	Tcruzi	PC1_zscore	-0.00334886527482374	0.472990959786299	-0.0623454016407206
CLEC2B	NK	NI	PC1_zscore	0.0452197873638755	0.000449131075727199	3.30435246159422
CLEC2B	NK	LPS	PC1_zscore	0.0933249216664939	8.50134323578192e-13	6.98955912626258
CLEC2B	NK	IAV	PC1_zscore	0.0831237826355622	8.61565969259351e-11	6.3130025517793
CLEC2B	NK	Tcruzi	PC1_zscore	0.0653127257613237	7.81221831026751e-06	4.29200890802418
CLEC2B	CD8T	NI	PC1_zscore	-0.0741120950189311	9.25354812775225e-08	-5.16371933099957
CLEC2B	CD8T	LPS	PC1_zscore	0.00278060389499504	0.427814307347348	0.180391175237808
CLEC2B	CD8T	IAV	PC1_zscore	0.0162170660410367	0.189924487967013	0.877260330407327
CLEC2B	CD8T	Tcruzi	PC1_zscore	-0.0573060227678625	7.30343686082824e-05	-3.77540878604705
CLEC2B	monocyte	NI	PC1_zscore	0.015406259724546	0.214079998584441	0.791443998973322
CLEC2B	monocyte	LPS	PC1_zscore	-0.00649896973558725	0.389054697140385	-0.286983377267627
CLEC2B	monocyte	IAV	PC1_zscore	0.011772528980272	0.297946495743587	0.529310887356484
CLEC2B	monocyte	Tcruzi	PC1_zscore	0.0208822453096814	0.171680372229262	0.945968806633026
CLEC2B	B	NI	PC1_zscore	0.0125117452854001	0.298571906856641	0.528063360342271
CLEC2B	B	LPS	PC1_zscore	0.0695106011295051	0.0013450269758078	2.97052417130151
CLEC2B	B	IAV	PC1_zscore	0.0458533436869974	0.0230912324614761	1.98221925806351
CLEC2B	B	Tcruzi	PC1_zscore	0.0148676386992882	0.284609742636388	0.56617252441531
CLEC2B	CD4T	NI	PC1_zscore	0.00606785969960937	0.361098998191837	0.355162568191314
CLEC2B	CD4T	LPS	PC1_zscore	0.0952116992001531	4.69530702411113e-09	5.61142164648403
CLEC2B	CD4T	IAV	PC1_zscore	0.127737535783362	3.33789739178571e-14	7.20443987856778
CLEC2B	CD4T	Tcruzi	PC1_zscore	0.0229191142194515	0.0968132742662713	1.29753688566048
GABARAPL1	NK	NI	PC1_zscore	-0.0778333732414174	1.45484490114978e-05	-4.17743984319641
GABARAPL1	NK	LPS	PC1_zscore	-0.0832115871257406	5.20806515180716e-06	-4.3991677753843
GABARAPL1	NK	IAV	PC1_zscore	-0.106455136651788	2.5351794619155e-07	-4.99963538179377
GABARAPL1	NK	Tcruzi	PC1_zscore	-0.0592888333116113	0.00122650443788785	-3.02526452291782
GABARAPL1	CD8T	NI	PC1_zscore	-0.201579021825997	0	-8.75694478404862
GABARAPL1	CD8T	LPS	PC1_zscore	-0.111083120918329	5.90040683590143e-06	-4.33112796208677
GABARAPL1	CD8T	IAV	PC1_zscore	-0.0596541991302826	0.0295971239436303	-1.88753757311435
GABARAPL1	CD8T	Tcruzi	PC1_zscore	-0.155889066027907	4.82625051034802e-12	-6.72198221658587
GABARAPL1	monocyte	NI	PC1_zscore	0.0628644593965114	0.00044187606333274	3.30641315217768
GABARAPL1	monocyte	LPS	PC1_zscore	-0.051119971114502	0.00735207863792642	-2.42796186267282
GABARAPL1	monocyte	IAV	PC1_zscore	0.0108729200663362	0.330172726909891	0.439097272307954
GABARAPL1	monocyte	Tcruzi	PC1_zscore	0.0533065585685955	0.00385061308997452	2.65303889944962
GABARAPL1	B	NI	PC1_zscore	0.00378918529977494	0.465997348637422	0.0906031723140761
GABARAPL1	B	LPS	PC1_zscore	-0.0150298875812224	0.366832578892066	-0.341370339174635
GABARAPL1	B	IAV	PC1_zscore	0.0127176417406151	0.387635509134304	0.288195964772632
GABARAPL1	B	Tcruzi	PC1_zscore	-0.00448075670375998	0.457140379354639	-0.104231305362908
GABARAPL1	CD4T	NI	PC1_zscore	0.0304456296744301	0.10270857925715	1.26330756179737
GABARAPL1	CD4T	LPS	PC1_zscore	0.0380909514709809	0.0570857212368503	1.57555738998465
GABARAPL1	CD4T	IAV	PC1_zscore	0.00610515649315253	0.404513910410778	0.243708390223027
GABARAPL1	CD4T	Tcruzi	PC1_zscore	0.0102145600206091	0.33253420758134	0.435571884514755
KLRD1	NK	NI	PC1_zscore	-0.00634856376343095	0.337530466343526	-0.41910545393956
KLRD1	NK	LPS	PC1_zscore	0.0622282328473669	1.69739762297826e-05	4.1403526705686
KLRD1	NK	IAV	PC1_zscore	0.0686798013302389	8.21236143797274e-07	4.78619393565976
KLRD1	NK	Tcruzi	PC1_zscore	0.00202495745241166	0.453837190893492	0.115887554222545
KLRD1	CD8T	NI	PC1_zscore	-0.343014913857072	0	-7.90695614417265
KLRD1	CD8T	LPS	PC1_zscore	-0.109595191751418	0.00536429989876641	-2.51997481729651
KLRD1	CD8T	IAV	PC1_zscore	-0.0801409477840331	0.0474860139464686	-1.65889501906464
KLRD1	CD8T	Tcruzi	PC1_zscore	-0.308814033748303	7.17537140815239e-13	-6.70869763318122
KLRD1	monocyte	NI	PC1_zscore	0.0338066650512478	0.230101159081766	0.737891439611851
KLRD1	monocyte	LPS	PC1_zscore	-0.0107177350031178	0.41473225872117	-0.219992077802086
KLRD1	monocyte	IAV	PC1_zscore	0.0110583558634552	0.411573701377572	0.221679108393866
KLRD1	monocyte	Tcruzi	PC1_zscore	-0.017059735381017	0.367954458868898	-0.337542564171537
KLRD1	B	NI	PC1_zscore	-0.023672053793804	0.310998011068462	-0.491454042178297
KLRD1	B	LPS	PC1_zscore	0.0231374235119951	0.319898658125726	0.465478569669975
KLRD1	B	IAV	PC1_zscore	0.0643173936852006	0.0913568258432017	1.32633761626736
KLRD1	B	Tcruzi	PC1_zscore	0.0173757696555468	0.364700542625265	0.347050175288625
KLRD1	CD4T	NI	PC1_zscore	-0.0221151333918695	0.342331697676144	-0.401198266016738
KLRD1	CD4T	LPS	PC1_zscore	0.188329598331098	4.91142328750063e-05	3.73739000250436
KLRD1	CD4T	IAV	PC1_zscore	0.0225070339564464	0.279359821970828	0.587177117903532
KLRD1	CD4T	Tcruzi	PC1_zscore	0.0103203194147582	0.428832454634616	0.185951007290969
KLRK1	NK	NI	PC1_zscore	-0.0427346116804358	0.0657808940717862	-1.50723180948257
KLRK1	NK	LPS	PC1_zscore	-0.0819892144836583	0.00376318688672039	-2.65582059511393
KLRK1	NK	IAV	PC1_zscore	-0.0277754517646236	0.189263799042209	-0.878787351098194
KLRK1	NK	Tcruzi	PC1_zscore	-0.0444595020887178	0.0869531758944762	-1.35655929087671
KLRK1	CD8T	NI	PC1_zscore	-0.0128003915390628	0.259958312841539	-0.643117282993619
KLRK1	CD8T	LPS	PC1_zscore	-0.0890665250135355	0.000228271218940646	-3.47210001011288
KLRK1	CD8T	IAV	PC1_zscore	-0.0455893612578526	0.0763555142211132	-1.42521312966944
KLRK1	CD8T	Tcruzi	PC1_zscore	-0.0491331947243522	0.0156294823027472	-2.15111209256312
KLRK1	monocyte	NI	PC1_zscore	-0.12220289007376	0.00127558555369278	-2.90294036474954
KLRK1	monocyte	LPS	PC1_zscore	-0.144573149505108	0.00034287842036318	-3.25298976176323
KLRK1	monocyte	IAV	PC1_zscore	-0.129920740154164	0.00105454952850637	-2.97413771755374
KLRK1	monocyte	Tcruzi	PC1_zscore	-0.141117998356435	0.000440351633842595	-3.16302890766456
KLRK1	B	NI	PC1_zscore	0.061851197715488	0.0448590337300977	1.67480805285448
KLRK1	B	LPS	PC1_zscore	0.047615952241589	0.105313338656682	1.24580351773021
KLRK1	B	IAV	PC1_zscore	0.0290704471510909	0.21781226376532	0.780714157276564
KLRK1	B	Tcruzi	PC1_zscore	0.0258594658681617	0.246535812848942	0.687684134740067
KLRK1	CD4T	NI	PC1_zscore	0.025907954887849	0.295368835263749	0.54477482924875
KLRK1	CD4T	LPS	PC1_zscore	0.0923703933850702	0.0292490847307167	1.84146720450041
KLRK1	CD4T	IAV	PC1_zscore	0.00687161472948764	0.444551803916894	0.151211674996699
KLRK1	CD4T	Tcruzi	PC1_zscore	0.0688663710682342	0.0815249854392996	1.36737717401816
KLRC4-KLRK1	NK	NI	PC1_zscore	-0.107564920806183	0.00128658618582067	-3.00342382999818
KLRC4-KLRK1	NK	LPS	PC1_zscore	-0.186574727499245	8.10712953436266e-07	-4.69953788059648
KLRC4-KLRK1	NK	IAV	PC1_zscore	-0.141779424584537	0.000177446044880458	-3.53363752957087
KLRC4-KLRK1	NK	Tcruzi	PC1_zscore	-0.118022828960214	0.00207906028382476	-2.83635048921107
KLRC4-KLRK1	CD8T	NI	PC1_zscore	-0.151993161977296	7.41507288903875e-09	-5.62917541492135
KLRC4-KLRK1	CD8T	LPS	PC1_zscore	-0.165818852174353	2.7360500820528e-07	-4.93532662610593
KLRC4-KLRK1	CD8T	IAV	PC1_zscore	-0.0946781493902617	0.00791853971762091	-2.40322648837167
KLRC4-KLRK1	CD8T	Tcruzi	PC1_zscore	-0.155739024417748	2.13354500400165e-07	-5.01223758752549
KLRC4-KLRK1	monocyte	NI	PC1_zscore	-0.0747957264591761	0.0492373518575802	-1.64077347085944
KLRC4-KLRK1	monocyte	LPS	PC1_zscore	-0.0993265032332702	0.0184321818936158	-2.06601318460486
KLRC4-KLRK1	monocyte	IAV	PC1_zscore	-0.104657696717436	0.0143541232050889	-2.16451336931815
KLRC4-KLRK1	monocyte	Tcruzi	PC1_zscore	-0.102532683083549	0.0151108554040776	-2.13915091342641
KLRC4-KLRK1	B	NI	PC1_zscore	0.00249732539924261	0.471279847480237	0.0702128624416437
KLRC4-KLRK1	B	LPS	PC1_zscore	-0.0173548387491302	0.318148378003402	-0.472887809001577
KLRC4-KLRK1	B	IAV	PC1_zscore	-0.00391394711553028	0.456867785142776	-0.10748707413092
KLRC4-KLRK1	B	Tcruzi	PC1_zscore	-0.0133044890794854	0.358691354251707	-0.361117098837332
KLRC4-KLRK1	CD4T	NI	PC1_zscore	0.0216016901810239	0.336540364707635	0.427641165039339
KLRC4-KLRK1	CD4T	LPS	PC1_zscore	0.049456738102258	0.165943533904996	0.970570183373029
KLRC4-KLRK1	CD4T	IAV	PC1_zscore	-0.00321705082286136	0.470169499471437	-0.0685120030939858
KLRC4-KLRK1	CD4T	Tcruzi	PC1_zscore	-0.0901254167763399	0.0386620175724994	-1.75229243167304
KLRC4	NK	NI	PC1_zscore	-0.163077069891813	9.9600381862297e-05	-3.57291747039922
KLRC4	NK	LPS	PC1_zscore	-0.150028275372731	0.000832219123891309	-3.05513559648202
KLRC4	NK	IAV	PC1_zscore	-0.0741905534145387	0.0587660520341635	-1.55815833244883
KLRC4	NK	Tcruzi	PC1_zscore	-0.0886834148412542	0.0309814999189295	-1.84897977059669
KLRC4	CD8T	NI	PC1_zscore	-0.169025011175197	2.65678378719159e-06	-4.45508377452682
KLRC4	CD8T	LPS	PC1_zscore	-0.107181211349429	0.00645385827218103	-2.45658756867284
KLRC4	CD8T	IAV	PC1_zscore	-0.0464112976319613	0.167390705974963	-0.960517684415116
KLRC4	CD8T	Tcruzi	PC1_zscore	-0.112757235338853	0.00355427637127681	-2.65856659361187
KLRC4	monocyte	NI	PC1_zscore	-0.122950375307013	0.00105299461975306	-3.00879217837042
KLRC4	monocyte	LPS	PC1_zscore	-0.138131830210215	0.000449680918758966	-3.24137189173219
KLRC4	monocyte	IAV	PC1_zscore	-0.133602208100174	0.000653566983258136	-3.14705618146355
KLRC4	monocyte	Tcruzi	PC1_zscore	-0.143036568798899	0.000305062972947412	-3.32631875029697
KLRC4	B	NI	PC1_zscore	-0.0312898684586019	0.132240980114944	-1.11416260573815
KLRC4	B	LPS	PC1_zscore	-0.0142561166840041	0.310038897967119	-0.496154272731836
KLRC4	B	IAV	PC1_zscore	0.000206857893079339	0.496610817359132	0.00721782902473744
KLRC4	B	Tcruzi	PC1_zscore	-0.0103201651304015	0.361452514034453	-0.354980525529807
KLRC4	CD4T	NI	PC1_zscore	-0.0228648016118991	0.293793601885134	-0.539704962892075
KLRC4	CD4T	LPS	PC1_zscore	-0.00673010752249079	0.437799621923696	-0.153927203957162
KLRC4	CD4T	IAV	PC1_zscore	-0.0418340350790942	0.163817018183854	-0.976909760174019
KLRC4	CD4T	Tcruzi	PC1_zscore	0.0342276854354207	0.219820121306917	0.773475671141192
KLRC3	NK	NI	PC1_zscore	-0.274474086065749	3.55889573366852e-09	-5.61855709185174
KLRC3	NK	LPS	PC1_zscore	-0.301130994003818	9.33788157908566e-10	-5.83632767175838
KLRC3	NK	IAV	PC1_zscore	-0.247020296953887	1.51803394854433e-06	-4.56798241534084
KLRC3	NK	Tcruzi	PC1_zscore	-0.224662086118843	8.7252873536281e-06	-4.19993925539396
KLRC3	CD8T	NI	PC1_zscore	-0.33848152780572	1.12976294985856e-12	-6.81773455545557
KLRC3	CD8T	LPS	PC1_zscore	-0.234456070866231	1.4913759396995e-05	-4.09649499466552
KLRC3	CD8T	IAV	PC1_zscore	-0.148451240795382	0.0118366217375987	-2.25264927924528
KLRC3	CD8T	Tcruzi	PC1_zscore	-0.246260244355875	6.80182956291908e-07	-4.74601921281255
KLRC3	monocyte	NI	PC1_zscore	-0.0648942066962439	0.0892714444701803	-1.34241258668274
KLRC3	monocyte	LPS	PC1_zscore	-0.0589182054670415	0.118864979547652	-1.17894019763863
KLRC3	monocyte	IAV	PC1_zscore	-0.0981797088160027	0.024455118225446	-1.9610831557732
KLRC3	monocyte	Tcruzi	PC1_zscore	-0.107636819956981	0.0163305528871709	-2.12404897046694
KLRC3	B	NI	PC1_zscore	0.0123576705414159	0.36573541402813	0.343020757827054
KLRC3	B	LPS	PC1_zscore	-0.0248894710618505	0.24922527771181	-0.676904716058044
KLRC3	B	IAV	PC1_zscore	-0.0343054423248425	0.174317552230477	-0.936769106276219
KLRC3	B	Tcruzi	PC1_zscore	-0.00549040287312554	0.441359837681107	-0.146699578527721
KLRC3	CD4T	NI	PC1_zscore	0.0415237080100787	0.224152007503881	0.759284608158624
KLRC3	CD4T	LPS	PC1_zscore	0.0465340044992311	0.194519532424043	0.861797793799593
KLRC3	CD4T	IAV	PC1_zscore	-0.0404918510385692	0.212338309048031	-0.796374490814007
KLRC3	CD4T	Tcruzi	PC1_zscore	-0.0883876810809483	0.0544975172867582	-1.60143926417065
KLRC2	NK	NI	PC1_zscore	-0.411655635589652	3.37507799486048e-14	-7.4293399377987
KLRC2	NK	LPS	PC1_zscore	-0.434306377154248	3.43058914609173e-14	-7.42933559038893
KLRC2	NK	IAV	PC1_zscore	-0.300925080014939	1.13415686842089e-07	-5.16130766600745
KLRC2	NK	Tcruzi	PC1_zscore	-0.456550286770982	1.69975145070111e-13	-7.16928110800828
KLRC2	CD8T	NI	PC1_zscore	-0.381600598763223	2.16338058578458e-12	-6.89194835863469
KLRC2	CD8T	LPS	PC1_zscore	-0.362449180082141	2.7741571151374e-08	-5.39770490739477
KLRC2	CD8T	IAV	PC1_zscore	-0.162540847871767	0.0152302239761835	-2.16399336666382
KLRC2	CD8T	Tcruzi	PC1_zscore	-0.45778550856837	7.52731210695856e-14	-7.30871437804121
KLRC2	monocyte	NI	PC1_zscore	-0.15661288422766	0.000532738261397991	-3.26779092429277
KLRC2	monocyte	LPS	PC1_zscore	-0.130714662228561	0.00386386260765814	-2.66110262188551
KLRC2	monocyte	IAV	PC1_zscore	-0.142223603984033	0.00174041927545887	-2.91934873360511
KLRC2	monocyte	Tcruzi	PC1_zscore	-0.176084669503518	0.000213274827686183	-3.51798234584655
KLRC2	B	NI	PC1_zscore	-0.022584773096124	0.258295535558871	-0.648622860698638
KLRC2	B	LPS	PC1_zscore	-0.0144938472299925	0.340792389456959	-0.410339490038558
KLRC2	B	IAV	PC1_zscore	-0.00865266245669563	0.403252477459574	-0.244889690452637
KLRC2	B	Tcruzi	PC1_zscore	0.0309080245579517	0.196619406619454	0.85375180787299
KLRC2	CD4T	NI	PC1_zscore	0.0217850011414828	0.351267069319769	0.382307777737097
KLRC2	CD4T	LPS	PC1_zscore	0.113118795031366	0.0219565925889204	2.01186084731527
KLRC2	CD4T	IAV	PC1_zscore	0.0458881793851854	0.194408953511348	0.861878716179331
KLRC2	CD4T	Tcruzi	PC1_zscore	-0.0120635551624483	0.418001408209756	-0.206121265430778
KLRC1	NK	NI	PC1_zscore	0.0206215695389413	0.287201163937958	0.586110833618921
KLRC1	NK	LPS	PC1_zscore	0.0324277624755882	0.208214349892025	0.823745034506785
KLRC1	NK	IAV	PC1_zscore	0.0471438954929362	0.121879460990884	1.12949293471981
KLRC1	NK	Tcruzi	PC1_zscore	0.0439376103434633	0.139393301802648	1.04983306081536
KLRC1	CD8T	NI	PC1_zscore	-0.0447117957516844	0.157767229811532	-0.98293572605285
KLRC1	CD8T	LPS	PC1_zscore	0.0124108730223668	0.382774901206717	0.301589121723003
KLRC1	CD8T	IAV	PC1_zscore	0.0298119670426499	0.259221185169455	0.648230088649646
KLRC1	CD8T	Tcruzi	PC1_zscore	-0.027842798363867	0.263486244965954	-0.647719849940466
KLRC1	monocyte	NI	PC1_zscore	-0.0576976153557831	0.0692535845145776	-1.35373559142618
KLRC1	monocyte	LPS	PC1_zscore	-0.0596101139923824	0.0689327704990552	-1.35453645864025
KLRC1	monocyte	IAV	PC1_zscore	-0.0461456850816965	0.11644933406503	-1.13898745230747
KLRC1	monocyte	Tcruzi	PC1_zscore	-0.0671991638091465	0.0509851256548917	-1.46615735311529
KLRC1	B	NI	PC1_zscore	0.00463950839925244	0.441066724421467	0.163122928395043
KLRC1	B	LPS	PC1_zscore	-0.0065217977219925	0.412964629292729	-0.218110109579388
KLRC1	B	IAV	PC1_zscore	-0.00994418750699351	0.36684120161316	-0.340262737975589
KLRC1	B	Tcruzi	PC1_zscore	-0.000399461089807303	0.493001330616566	-0.0136588398350649
KLRC1	CD4T	NI	PC1_zscore	0.0160284024502456	0.358176293721396	0.390466707395297
KLRC1	CD4T	LPS	PC1_zscore	0.0615992364413627	0.116005430510785	1.11779495594884
KLRC1	CD4T	IAV	PC1_zscore	0.0350716658524767	0.225029812829984	0.775389842540609
KLRC1	CD4T	Tcruzi	PC1_zscore	0.0167074966065106	0.357737180260671	0.399217253709128
MAGOHB	NK	NI	PC1_zscore	0.00104126258210708	0.48190320067451	0.0372253647358308
MAGOHB	NK	LPS	PC1_zscore	0.0368650879013965	0.0792326939849953	1.41373157716053
MAGOHB	NK	IAV	PC1_zscore	0.0651763301462339	0.00523400221955907	2.51563504201413
MAGOHB	NK	Tcruzi	PC1_zscore	0.0375730905444606	0.0911315605539426	1.32803952382952
MAGOHB	CD8T	NI	PC1_zscore	0.0632813823410049	0.000341701576273873	3.37712734800323
MAGOHB	CD8T	LPS	PC1_zscore	0.0559749529272457	0.00316597300009187	2.70108458454928
MAGOHB	CD8T	IAV	PC1_zscore	0.060279606929213	0.00668163038303875	2.44506305162375
MAGOHB	CD8T	Tcruzi	PC1_zscore	0.0737959165872469	8.88482704689334e-05	3.69945223101354
MAGOHB	monocyte	NI	PC1_zscore	0.00773576559939994	0.354339748026996	0.383820375793413
MAGOHB	monocyte	LPS	PC1_zscore	0.0288465598935641	0.0639933828711044	1.52167300153871
MAGOHB	monocyte	IAV	PC1_zscore	0.0257729277918941	0.12451523151287	1.15333769742303
MAGOHB	monocyte	Tcruzi	PC1_zscore	0.00260438853592097	0.454922169821907	0.121392103344585
MAGOHB	B	NI	PC1_zscore	-0.00977299399711209	0.32979052599875	-0.433669606304444
MAGOHB	B	LPS	PC1_zscore	0.063654036546418	0.00111195429028117	3.02258197092171
MAGOHB	B	IAV	PC1_zscore	0.0634903743731005	0.00188011048885858	2.84266111967875
MAGOHB	B	Tcruzi	PC1_zscore	0.0560790293151985	0.00665661095882754	2.4403903628732
MAGOHB	CD4T	NI	PC1_zscore	0.0415246240396344	0.00331017018499403	2.70722367641045
MAGOHB	CD4T	LPS	PC1_zscore	0.0965692715738595	2.48233020197555e-12	6.65190605795275
MAGOHB	CD4T	IAV	PC1_zscore	0.109747239718032	1.75893628861771e-15	7.48025735895873
MAGOHB	CD4T	Tcruzi	PC1_zscore	0.0525826409555941	0.000518314477994808	3.25927512153157
STYK1	NK	NI	PC1_zscore	-0.0651133068872133	0.0841230164034781	-1.33995507726317
STYK1	NK	LPS	PC1_zscore	-0.0717828504674921	0.0750998748249296	-1.4003570664043
STYK1	NK	IAV	PC1_zscore	-0.0463073309617591	0.168426866152436	-0.949004972694813
STYK1	NK	Tcruzi	PC1_zscore	-0.0152174268708271	0.375184300562708	-0.311977885136926
STYK1	CD8T	NI	PC1_zscore	-0.146148726827704	0.00262467981166314	-2.60559736845472
STYK1	CD8T	LPS	PC1_zscore	-0.0519576228385075	0.138789103754384	-1.06931603467651
STYK1	CD8T	IAV	PC1_zscore	0.0268099417280445	0.301821405376972	0.529035379544582
STYK1	CD8T	Tcruzi	PC1_zscore	-0.122661227736355	0.00943934088695941	-2.19139920900586
STYK1	monocyte	NI	PC1_zscore	-0.112702953955585	0.00625511052803318	-2.32259735373973
STYK1	monocyte	LPS	PC1_zscore	-0.0663620062224808	0.070357981099073	-1.44014868587045
STYK1	monocyte	IAV	PC1_zscore	-0.0681495304685232	0.0654013806811213	-1.47574149295686
STYK1	monocyte	Tcruzi	PC1_zscore	-0.106252881956214	0.0107934641341783	-2.15377178290317
STYK1	B	NI	PC1_zscore	-0.00445865935197299	0.43742235532284	-0.161173219906294
STYK1	B	LPS	PC1_zscore	-0.00888156620120289	0.378169589090235	-0.31199010192129
STYK1	B	IAV	PC1_zscore	0.0370169034839166	0.0972106746847937	1.28983256895351
STYK1	B	Tcruzi	PC1_zscore	0.00890966161548346	0.378359844494459	0.311136972199518
STYK1	CD4T	NI	PC1_zscore	0.0372975187192094	0.158747067914671	0.992317126381909
STYK1	CD4T	LPS	PC1_zscore	0.0402437117319831	0.152227429546531	1.02111060679914
STYK1	CD4T	IAV	PC1_zscore	-0.00690464516935356	0.424376342039895	-0.183201185168604
STYK1	CD4T	Tcruzi	PC1_zscore	-0.0265647741828105	0.242016512906064	-0.695258489547722
YBX3	NK	NI	PC1_zscore	-0.0498331640516275	0.172060207061894	-0.943326769630619
YBX3	NK	LPS	PC1_zscore	0.0264586225080071	0.305667182103535	0.502800465475791
YBX3	NK	IAV	PC1_zscore	-0.0221567609375541	0.339327359912252	-0.418414252817698
YBX3	NK	Tcruzi	PC1_zscore	0.0184829808293752	0.365701024953733	0.33909535026658
YBX3	CD8T	NI	PC1_zscore	0.121057971613325	7.70952908637457e-06	4.31195290244126
YBX3	CD8T	LPS	PC1_zscore	0.132400840806525	1.31996354525322e-05	4.18247573879689
YBX3	CD8T	IAV	PC1_zscore	0.0798931966209509	0.0309576282326398	1.86516432878661
YBX3	CD8T	Tcruzi	PC1_zscore	0.142473470855069	2.7522910926691e-07	4.98329668441935
YBX3	monocyte	NI	PC1_zscore	0.0347141666670564	0.027236837882586	1.92283360035882
YBX3	monocyte	LPS	PC1_zscore	0.116519960266144	7.59589086330935e-11	6.39393976122758
YBX3	monocyte	IAV	PC1_zscore	0.0321317772878226	0.068311629204962	1.48831693588258
YBX3	monocyte	Tcruzi	PC1_zscore	0.0459874939917669	0.00976785990308647	2.33299532182465
YBX3	B	NI	PC1_zscore	0.017613797863126	0.276185974070691	0.593531968279393
YBX3	B	LPS	PC1_zscore	0.0144474692815232	0.315580899640729	0.479434850398521
YBX3	B	IAV	PC1_zscore	-0.0198546741352575	0.276410952111872	-0.594334035918952
YBX3	B	Tcruzi	PC1_zscore	0.0122195108418576	0.348659488717645	0.388310012275553
YBX3	CD4T	NI	PC1_zscore	0.180969292678443	2.08875414281203e-05	3.95324224855563
YBX3	CD4T	LPS	PC1_zscore	0.284836805305243	1.93173846113479e-16	7.85932218649815
YBX3	CD4T	IAV	PC1_zscore	0.216536760100725	4.45264407125072e-09	5.60454788306096
YBX3	CD4T	Tcruzi	PC1_zscore	0.225351257455012	8.79688514756193e-08	4.94374024512824
PRH1	NK	NI	PC1_zscore	-0.00250919023450091	0.47089214845986	-0.0715824591629878
PRH1	NK	LPS	PC1_zscore	0.0346583157539284	0.135218238118296	1.1247336767048
PRH1	NK	IAV	PC1_zscore	0.00866357169919514	0.395299626819245	0.25397911783587
PRH1	NK	Tcruzi	PC1_zscore	0.0368504324700235	0.121344726142768	1.19055353997476
PRH1	CD8T	NI	PC1_zscore	0.0528998145648882	0.0116958283102142	2.32188155787446
PRH1	CD8T	LPS	PC1_zscore	0.00988185328381833	0.363582486828398	0.343068008225328
PRH1	CD8T	IAV	PC1_zscore	0.0361750327417467	0.125485602957997	1.17478208854063
PRH1	CD8T	Tcruzi	PC1_zscore	0.0607361544180206	0.00771350284816432	2.44427721369062
PRH1	monocyte	NI	PC1_zscore	0.0876283569446847	0.000105571858968792	3.37350954769945
PRH1	monocyte	LPS	PC1_zscore	0.0923766933862565	0.000125243684539319	3.18676580768539
PRH1	monocyte	IAV	PC1_zscore	0.0594330524128493	0.0175291363302414	2.04970313660571
PRH1	monocyte	Tcruzi	PC1_zscore	0.0386250307022143	0.0692716987109539	1.4927018840647
PRH1	B	NI	PC1_zscore	0.0128123233830206	0.347332243198828	0.40187045291538
PRH1	B	LPS	PC1_zscore	0.027145518481159	0.185611521108329	0.899922995293381
PRH1	B	IAV	PC1_zscore	0.035552672357717	0.130703350508081	1.14206052382021
PRH1	B	Tcruzi	PC1_zscore	0.0276704697328872	0.192055539058879	0.880776511201084
PRH1	CD4T	NI	PC1_zscore	0.0330893585167478	0.045769346048399	1.69746057519106
PRH1	CD4T	LPS	PC1_zscore	0.070075226323902	9.01559533302815e-05	3.71989198340617
PRH1	CD4T	IAV	PC1_zscore	0.0503619213024702	0.0042993473984395	2.68376472516172
PRH1	CD4T	Tcruzi	PC1_zscore	0.0659321691957514	0.000668879426818101	3.17143268787776
SMIM10L1	NK	NI	PC1_zscore	-0.0016842984641182	0.829222134109687	-0.246152272845201
SMIM10L1	NK	LPS	PC1_zscore	-0.00330733428741529	0.796792352280404	-0.369423056452853
SMIM10L1	NK	IAV	PC1_zscore	-0.000267108742772235	0.871337617147491	-0.0416134939995325
SMIM10L1	NK	Tcruzi	PC1_zscore	-0.00178213749264448	0.827760461617901	-0.251319078364113
SMIM10L1	CD8T	NI	PC1_zscore	-0.000769652130727287	0.852444190506612	-0.137021696066793
SMIM10L1	CD8T	LPS	PC1_zscore	-0.00455501530689846	0.773536372773376	-0.449085012257068
SMIM10L1	CD8T	IAV	PC1_zscore	-0.00207099404983564	0.820203064003054	-0.281597727117069
SMIM10L1	CD8T	Tcruzi	PC1_zscore	-0.000749441664630369	0.853762287837909	-0.130563591285468
SMIM10L1	monocyte	NI	PC1_zscore	0.00311127210823591	0.78573967858057	0.410890991226917
SMIM10L1	monocyte	LPS	PC1_zscore	0.0489021290805887	0.00328874503012463	2.77830482570685
SMIM10L1	monocyte	IAV	PC1_zscore	0.00269369745305667	0.804178453066928	0.345403440847067
SMIM10L1	monocyte	Tcruzi	PC1_zscore	0.00153762111938589	0.82750389241913	0.253572670126656
SMIM10L1	B	NI	PC1_zscore	-0.00119042477711149	0.839757091961355	-0.201239668216707
SMIM10L1	B	LPS	PC1_zscore	0.000233794307906638	0.872439683292531	0.0400755639735511
SMIM10L1	B	IAV	PC1_zscore	-0.00213240222484474	0.816490090320138	-0.298610192321811
SMIM10L1	B	Tcruzi	PC1_zscore	-0.000625257532082473	0.859242287838568	-0.106753931145128
SMIM10L1	CD4T	NI	PC1_zscore	-0.00106518094417049	0.826016851014832	-0.261100987917694
SMIM10L1	CD4T	LPS	PC1_zscore	-0.00147150355347454	0.810504351693977	-0.323940751388562
SMIM10L1	CD4T	IAV	PC1_zscore	-0.00141420591280359	0.813052912008974	-0.314123557488387
SMIM10L1	CD4T	Tcruzi	PC1_zscore	-0.00333009940953603	0.769816557051992	-0.467875218074777
ETV6	NK	NI	PC1_zscore	0.00583139168651536	0.403688996105342	0.238510766815994
ETV6	NK	LPS	PC1_zscore	0.113250329642016	2.09537490005688e-07	4.79983856660715
ETV6	NK	IAV	PC1_zscore	0.0621413246644495	0.00222725398930354	2.80197150435247
ETV6	NK	Tcruzi	PC1_zscore	0.0347739694872361	0.0904232181895038	1.33084061643172
ETV6	CD8T	NI	PC1_zscore	-0.0416566412456828	0.0179860508184805	-2.08273489783227
ETV6	CD8T	LPS	PC1_zscore	0.0370416751386528	0.0285162846961726	1.89205485588414
ETV6	CD8T	IAV	PC1_zscore	0.000591950428146684	0.488245617049185	0.0250868263617408
ETV6	CD8T	Tcruzi	PC1_zscore	-0.01119194373061	0.293658534267865	-0.543640974699351
ETV6	monocyte	NI	PC1_zscore	0.0233039108012425	0.0553917503830253	1.59433787098363
ETV6	monocyte	LPS	PC1_zscore	0.0488267698229711	0.000587936828638538	3.23333922957541
ETV6	monocyte	IAV	PC1_zscore	0.0751843922685528	8.91292035100642e-07	4.69977021434432
ETV6	monocyte	Tcruzi	PC1_zscore	0.0252245868649019	0.0584311661559023	1.56866869607691
ETV6	B	NI	PC1_zscore	0.0226686754774447	0.0897754712713947	1.33790712997822
ETV6	B	LPS	PC1_zscore	0.0945743997049792	2.50149794265498e-09	5.68589685810894
ETV6	B	IAV	PC1_zscore	0.0483621086564647	0.00184195709444676	2.88258564022032
ETV6	B	Tcruzi	PC1_zscore	0.0517055360530883	0.00206183835563796	2.83338033354183
ETV6	CD4T	NI	PC1_zscore	-0.0481801600921383	0.00388923224107673	-2.60947209549719
ETV6	CD4T	LPS	PC1_zscore	0.0317152511282986	0.0221487687450875	2.00663412503611
ETV6	CD4T	IAV	PC1_zscore	0.0677442114043822	1.95742559895942e-05	4.05372650061305
ETV6	CD4T	Tcruzi	PC1_zscore	-0.0173864369008143	0.167192138426396	-0.964615247116012
BORCS5	NK	NI	PC1_zscore	-0.00584276401069657	0.349131560719976	-0.414975107220471
BORCS5	NK	LPS	PC1_zscore	-0.0188377644150761	0.128637639180627	-1.11956998028796
BORCS5	NK	IAV	PC1_zscore	-0.0066462808555105	0.335984848601097	-0.448388101943111
BORCS5	NK	Tcruzi	PC1_zscore	-0.00836856842481503	0.292211803525426	-0.57489470754746
BORCS5	CD8T	NI	PC1_zscore	-0.0124069191004049	0.201301074470536	-0.878540112430463
BORCS5	CD8T	LPS	PC1_zscore	-0.0191766350991067	0.109114216999037	-1.22923833090069
BORCS5	CD8T	IAV	PC1_zscore	-0.00978672128828284	0.263840862894617	-0.660208328046863
BORCS5	CD8T	Tcruzi	PC1_zscore	-0.00690719830707085	0.321989264036085	-0.493830454193282
BORCS5	monocyte	NI	PC1_zscore	-0.0018410643627485	0.449625858738429	-0.152021669013102
BORCS5	monocyte	LPS	PC1_zscore	-0.0103657537428275	0.224581642016153	-0.775940737496901
BORCS5	monocyte	IAV	PC1_zscore	0.00255872689199073	0.458822465274964	0.171029373815818
BORCS5	monocyte	Tcruzi	PC1_zscore	-0.00887988220563441	0.260778423028274	-0.683420019130923
BORCS5	B	NI	PC1_zscore	-0.00943386677081593	0.251377397670652	-0.708755237857993
BORCS5	B	LPS	PC1_zscore	-0.00457740238849797	0.381081221136601	-0.328231889658788
BORCS5	B	IAV	PC1_zscore	-0.00456724626115801	0.383470632911733	-0.324745182328396
BORCS5	B	Tcruzi	PC1_zscore	-0.0037677302815227	0.401149216932397	-0.278252289350437
BORCS5	CD4T	NI	PC1_zscore	-0.000385227732632538	0.497016774432775	-0.0365395408290216
BORCS5	CD4T	LPS	PC1_zscore	-0.00429286778415685	0.36028920124054	-0.403062193819491
BORCS5	CD4T	IAV	PC1_zscore	-0.0194693467729757	0.06639007278505	-1.59487562939245
BORCS5	CD4T	Tcruzi	PC1_zscore	0.00579829460753588	0.328210663408842	0.496529520819638
DUSP16	NK	NI	PC1_zscore	-0.0863236952039984	0.00103888925329432	-2.69490559072235
DUSP16	NK	LPS	PC1_zscore	0.00924110545081802	0.36403908468578	0.347713133224922
DUSP16	NK	IAV	PC1_zscore	-0.0601215670310403	0.01490137101888	-2.07698299575162
DUSP16	NK	Tcruzi	PC1_zscore	-0.0366567531693237	0.0943085288535452	-1.29635333463548
DUSP16	CD8T	NI	PC1_zscore	-0.0730843769883574	0.000121331388824419	-3.4566410558501
DUSP16	CD8T	LPS	PC1_zscore	-0.07096698467308	0.000281974826810361	-3.24606200384514
DUSP16	CD8T	IAV	PC1_zscore	-0.0522786838969468	0.0217826273842605	-1.94933473808338
DUSP16	CD8T	Tcruzi	PC1_zscore	-0.0705626480239289	0.000388956298740029	-3.17149671857516
DUSP16	monocyte	NI	PC1_zscore	0.00323205907246189	0.448665993334989	0.116890267388997
DUSP16	monocyte	LPS	PC1_zscore	-0.0256684629977364	0.136598657332916	-1.09828143760225
DUSP16	monocyte	IAV	PC1_zscore	0.00343370795724618	0.453526806484959	0.11185479367581
DUSP16	monocyte	Tcruzi	PC1_zscore	-0.00280302599424477	0.463218339982284	-0.0966706556365273
DUSP16	B	NI	PC1_zscore	0.000422008537265713	0.499684905650783	0.0124512379033368
DUSP16	B	LPS	PC1_zscore	0.0106340780769373	0.389078561777399	0.296309298147179
DUSP16	B	IAV	PC1_zscore	-0.0138532282696825	0.334888368378529	-0.417847855799464
DUSP16	B	Tcruzi	PC1_zscore	0.0171061924841824	0.319708391251895	0.472660213884196
DUSP16	CD4T	NI	PC1_zscore	-0.0443951960092136	0.00555775469196162	-2.48684529601002
DUSP16	CD4T	LPS	PC1_zscore	-0.0387225616288237	0.00918486642200256	-2.34827399752121
DUSP16	CD4T	IAV	PC1_zscore	-0.0569807676961998	0.0008932108038614	-3.03846372108411
DUSP16	CD4T	Tcruzi	PC1_zscore	-0.0609063486021409	0.000351458233693092	-3.23620208385834
CREBL2	NK	NI	PC1_zscore	-0.0407749543067209	0.031209523976207	-1.71299449444448
CREBL2	NK	LPS	PC1_zscore	-0.0782558140189367	0.000562626457246251	-2.67549314034312
CREBL2	NK	IAV	PC1_zscore	-0.0333974065640435	0.0699685730872767	-1.4112541948896
CREBL2	NK	Tcruzi	PC1_zscore	-0.0377860628116106	0.0460438328945405	-1.57085335773036
CREBL2	CD8T	NI	PC1_zscore	0.00235051700010499	0.445994947237774	0.144007128148665
CREBL2	CD8T	LPS	PC1_zscore	-0.0269196939214619	0.0682252491207432	-1.45955328680174
CREBL2	CD8T	IAV	PC1_zscore	-0.00297622075629255	0.434163317316746	-0.137923070958535
CREBL2	CD8T	Tcruzi	PC1_zscore	0.00282405917100184	0.43935848268179	0.1624607698991
CREBL2	monocyte	NI	PC1_zscore	0.0112739129424414	0.206668502205224	0.818725446898371
CREBL2	monocyte	LPS	PC1_zscore	-0.00475492237379572	0.363067398059973	-0.348512829728202
CREBL2	monocyte	IAV	PC1_zscore	0.00871261502216015	0.296165642691016	0.536914839752539
CREBL2	monocyte	Tcruzi	PC1_zscore	0.000430382914056254	0.489851982541981	0.0274447919218315
CREBL2	B	NI	PC1_zscore	0.0251778757390419	0.105406318428991	1.20850262572892
CREBL2	B	LPS	PC1_zscore	-0.007671335830123	0.34856163321584	-0.374287971769192
CREBL2	B	IAV	PC1_zscore	-0.0166912105241147	0.215918876113669	-0.768346246025641
CREBL2	B	Tcruzi	PC1_zscore	-0.00684954825119631	0.367703958715094	-0.330504553891346
CREBL2	CD4T	NI	PC1_zscore	-0.00191640172932817	0.428580285854855	-0.179879833698261
CREBL2	CD4T	LPS	PC1_zscore	-0.0401961309699036	0.000347057258952121	-3.31487350053234
CREBL2	CD4T	IAV	PC1_zscore	-0.0503294002993575	7.81235490835419e-05	-3.88240432129454
CREBL2	CD4T	Tcruzi	PC1_zscore	-0.0276651641483355	0.00813192329486012	-2.37257865469332
CDKN1B	NK	NI	PC1_zscore	-0.0452650021009978	0.000993961927343801	-3.00197156019256
CDKN1B	NK	LPS	PC1_zscore	-0.0476696208769245	0.000673942433421226	-3.14497407196901
CDKN1B	NK	IAV	PC1_zscore	-0.0930135640760576	3.52056558350355e-08	-4.80525771940095
CDKN1B	NK	Tcruzi	PC1_zscore	-0.0385821975261411	0.00716544383716589	-2.40313752794894
CDKN1B	CD8T	NI	PC1_zscore	-0.0327713421842775	0.00123432594070128	-3.01686769587021
CDKN1B	CD8T	LPS	PC1_zscore	-0.0476422003520408	4.59848745015812e-05	-3.84018167697205
CDKN1B	CD8T	IAV	PC1_zscore	-0.0467292816985374	0.0014285511339186	-2.89153765706274
CDKN1B	CD8T	Tcruzi	PC1_zscore	-0.0101121534363145	0.189432171109275	-0.879137739035777
CDKN1B	monocyte	NI	PC1_zscore	-0.00899146777922228	0.271558773340469	-0.607853832486731
CDKN1B	monocyte	LPS	PC1_zscore	0.0299896803588177	0.0264337018370576	1.90527357192409
CDKN1B	monocyte	IAV	PC1_zscore	0.0278718977210846	0.057190692703324	1.55799853203148
CDKN1B	monocyte	Tcruzi	PC1_zscore	0.017562701357502	0.153133357336487	1.01757682659196
CDKN1B	B	NI	PC1_zscore	-0.000742882403596058	0.478489373613297	-0.0541854812180556
CDKN1B	B	LPS	PC1_zscore	-0.0317972724061899	0.0127225978397429	-2.20381600663291
CDKN1B	B	IAV	PC1_zscore	-0.0320049511462452	0.0228612076019521	-1.95251808998777
CDKN1B	B	Tcruzi	PC1_zscore	0.00770442814401078	0.306743754864336	0.508644661498534
CDKN1B	CD4T	NI	PC1_zscore	0.000175264532857274	0.493109823941582	0.0180818947261501
CDKN1B	CD4T	LPS	PC1_zscore	-0.0257345118671702	0.00453746418151424	-2.59209324500363
CDKN1B	CD4T	IAV	PC1_zscore	-0.0479918327114624	2.4700037312142e-06	-4.47068450613303
CDKN1B	CD4T	Tcruzi	PC1_zscore	-0.00751132021541811	0.229672212062937	-0.738890936898525
APOLD1	NK	NI	PC1_zscore	-0.042293664154176	0.12287641344272	-1.15266680549624
APOLD1	NK	LPS	PC1_zscore	-0.056641548045796	0.0639433863309895	-1.50925796894277
APOLD1	NK	IAV	PC1_zscore	-0.0761297779578287	0.033077693264406	-1.78233945332814
APOLD1	NK	Tcruzi	PC1_zscore	-0.0583854468019199	0.0656536952713662	-1.48867546945321
APOLD1	CD8T	NI	PC1_zscore	-0.00696737991080894	0.405696456332191	-0.243075718914922
APOLD1	CD8T	LPS	PC1_zscore	-0.110922575131889	0.000241902444641728	-3.26905893889853
APOLD1	CD8T	IAV	PC1_zscore	-0.072223294199606	0.0302710139459629	-1.8289420373402
APOLD1	CD8T	Tcruzi	PC1_zscore	0.00119498668230964	0.481551179068938	0.0388131718588669
APOLD1	monocyte	NI	PC1_zscore	0.0254373035271373	0.272569828096646	0.589910241533149
APOLD1	monocyte	LPS	PC1_zscore	-0.0379780566518838	0.196944796049119	-0.843214074941599
APOLD1	monocyte	IAV	PC1_zscore	-0.0515592080582057	0.128683016961252	-1.1185657820529
APOLD1	monocyte	Tcruzi	PC1_zscore	-0.0193518616031275	0.331493960501508	-0.428936491393021
APOLD1	B	NI	PC1_zscore	-0.0246114033394335	0.216147781213922	-0.785043115352489
APOLD1	B	LPS	PC1_zscore	-0.13741692780157	5.07600019603593e-05	-3.48144403866586
APOLD1	B	IAV	PC1_zscore	-0.0963189915818458	0.00628265652183324	-2.33399994718233
APOLD1	B	Tcruzi	PC1_zscore	-0.0560426862611315	0.0544110453413704	-1.57965208287451
APOLD1	CD4T	NI	PC1_zscore	-0.0485627209218568	0.022354046087974	-1.99562031428972
APOLD1	CD4T	LPS	PC1_zscore	-0.110233806510874	9.58922490390535e-06	-4.04812062662193
APOLD1	CD4T	IAV	PC1_zscore	-0.133472439042699	3.38536872357409e-06	-4.10558935412581
APOLD1	CD4T	Tcruzi	PC1_zscore	-0.0350891683904317	0.0875941946134593	-1.35064029664415
DDX47	NK	NI	PC1_zscore	0.00461792882964673	0.429655902167194	0.18086162918162
DDX47	NK	LPS	PC1_zscore	-0.00347170974931911	0.475378429792477	-0.124597342768816
DDX47	NK	IAV	PC1_zscore	0.0204923040238969	0.234933053817948	0.717227083262891
DDX47	NK	Tcruzi	PC1_zscore	0.0134912368323699	0.308432924501823	0.505103243189606
DDX47	CD8T	NI	PC1_zscore	0.000628888570141788	0.484983925044355	0.0245415660220111
DDX47	CD8T	LPS	PC1_zscore	0.0347886264573332	0.105075363811232	1.15315158259985
DDX47	CD8T	IAV	PC1_zscore	0.0241861414199629	0.1954549443311	0.830300978869965
DDX47	CD8T	Tcruzi	PC1_zscore	0.0231394663800824	0.198117783698725	0.83862581864515
DDX47	monocyte	NI	PC1_zscore	-0.000810341150398018	0.493782016885904	-0.0341266423579742
DDX47	monocyte	LPS	PC1_zscore	-0.00726071868977731	0.405058900040041	-0.279871940977848
DDX47	monocyte	IAV	PC1_zscore	-0.00889689937355143	0.39089171613468	-0.320110384071833
DDX47	monocyte	Tcruzi	PC1_zscore	-0.0140202227064032	0.310218366333803	-0.530460434907383
DDX47	B	NI	PC1_zscore	0.0396958264084449	0.0709422914286894	1.24237677168916
DDX47	B	LPS	PC1_zscore	-0.019358336485438	0.249436785154842	-0.706549948844458
DDX47	B	IAV	PC1_zscore	-0.00333743697724903	0.46056167131938	-0.136192987727083
DDX47	B	Tcruzi	PC1_zscore	-0.00286685965422848	0.46574653302747	-0.119265950116463
DDX47	CD4T	NI	PC1_zscore	0.000407753944336797	0.491456793911363	0.0227395248746109
DDX47	CD4T	LPS	PC1_zscore	0.0236913227172059	0.113705144478135	1.19956946581204
DDX47	CD4T	IAV	PC1_zscore	0.0271163631741423	0.0899867832454392	1.31145490399749
DDX47	CD4T	Tcruzi	PC1_zscore	0.0107430550058064	0.290196380005437	0.574433533478736
HEBP1	NK	NI	PC1_zscore	0.0664225761020105	0.0246964884976468	1.88597015391449
HEBP1	NK	LPS	PC1_zscore	0.0279468171527327	0.218241972961368	0.7724074274264
HEBP1	NK	IAV	PC1_zscore	0.0489748388037821	0.0873864526333676	1.33113589487108
HEBP1	NK	Tcruzi	PC1_zscore	0.0485181836933657	0.085315152921605	1.34112079686398
HEBP1	CD8T	NI	PC1_zscore	0.0936032079330913	0.000339796036903573	3.2920451422817
HEBP1	CD8T	LPS	PC1_zscore	0.0620610290842606	0.0235095820752012	1.94858221069606
HEBP1	CD8T	IAV	PC1_zscore	0.0381025525916956	0.137123641751384	1.08136302434185
HEBP1	CD8T	Tcruzi	PC1_zscore	0.0637940287207637	0.0135301469069576	2.17558302438529
HEBP1	monocyte	NI	PC1_zscore	-0.0989505344222021	1.30849642232533e-09	-5.79346236761122
HEBP1	monocyte	LPS	PC1_zscore	-0.0531200964035887	0.00249147022100438	-2.79415042284216
HEBP1	monocyte	IAV	PC1_zscore	-0.0705599544171165	0.000110301947397362	-3.65369540023928
HEBP1	monocyte	Tcruzi	PC1_zscore	-0.0610109264716174	0.000292148537058279	-3.39431429654196
HEBP1	B	NI	PC1_zscore	0.0762140889214472	0.00162520534170479	2.81211450201226
HEBP1	B	LPS	PC1_zscore	0.0422547959939639	0.064462693882651	1.49698879938226
HEBP1	B	IAV	PC1_zscore	0.0316327807163476	0.136302611404376	1.08894815345648
HEBP1	B	Tcruzi	PC1_zscore	-0.0147627940553684	0.298871047300671	-0.527395964660504
HEBP1	CD4T	NI	PC1_zscore	0.0471387191260511	0.00393639680126787	2.62850061540027
HEBP1	CD4T	LPS	PC1_zscore	0.013997628519511	0.215797754402221	0.786478747731641
HEBP1	CD4T	IAV	PC1_zscore	0.0473172914011718	0.00490675866361479	2.56202006838572
HEBP1	CD4T	Tcruzi	PC1_zscore	0.0338244182531904	0.0344479209309834	1.80759276431096
ATF7IP	NK	NI	PC1_zscore	-0.0319838144268277	0.0141539948845599	-2.17920573615152
ATF7IP	NK	LPS	PC1_zscore	-0.0837309396307381	2.26364500477416e-08	-5.27661257172712
ATF7IP	NK	IAV	PC1_zscore	-0.083735795537537	9.494993657988e-08	-4.95779350033131
ATF7IP	NK	Tcruzi	PC1_zscore	-0.0368805434762287	0.0114027023101014	-2.26224345368536
ATF7IP	CD8T	NI	PC1_zscore	-0.0456388888669599	1.60635352459693e-05	-4.14827164097485
ATF7IP	CD8T	LPS	PC1_zscore	-0.0613024036052427	4.8173543754082e-07	-4.85208619949563
ATF7IP	CD8T	IAV	PC1_zscore	-0.0434345744084283	0.00239890563257306	-2.80258056466849
ATF7IP	CD8T	Tcruzi	PC1_zscore	-0.0572943915790549	7.99757659764033e-07	-4.76440352550533
ATF7IP	monocyte	NI	PC1_zscore	0.0133728279119794	0.209359776894253	0.807258112444476
ATF7IP	monocyte	LPS	PC1_zscore	0.032153205944241	0.0203811254263178	2.02624705874753
ATF7IP	monocyte	IAV	PC1_zscore	0.0664573566940133	0.000420211078968608	3.17132416401887
ATF7IP	monocyte	Tcruzi	PC1_zscore	0.0236348454469586	0.0916027672753301	1.32312412852511
ATF7IP	B	NI	PC1_zscore	-0.0138905721781877	0.150481598912814	-1.03259143090956
ATF7IP	B	LPS	PC1_zscore	0.00146853759634342	0.456337481567157	0.111240824352319
ATF7IP	B	IAV	PC1_zscore	-0.017776264833557	0.0975479179665594	-1.29199378407928
ATF7IP	B	Tcruzi	PC1_zscore	-0.0350040436395868	0.00829872879373506	-2.36479596125781
ATF7IP	CD4T	NI	PC1_zscore	-0.0294976135093599	0.000191677878423335	-3.53918452947952
ATF7IP	CD4T	LPS	PC1_zscore	-0.047694813286754	9.77293268533685e-09	-5.57302042374496
ATF7IP	CD4T	IAV	PC1_zscore	-0.0512610260922859	1.42777234479752e-09	-5.90530319917865
ATF7IP	CD4T	Tcruzi	PC1_zscore	-0.0404443955436491	3.2942447973916e-06	-4.48567327329767
WBP11	NK	NI	PC1_zscore	-0.00104818498124386	0.673063561986196	-0.152859045612147
WBP11	NK	LPS	PC1_zscore	-0.00280638832120043	0.611393636216272	-0.351777551851334
WBP11	NK	IAV	PC1_zscore	-0.000506901973618734	0.696030348492554	-0.0715254896264924
WBP11	NK	Tcruzi	PC1_zscore	-0.00518506846076751	0.54919748565931	-0.561330645035429
WBP11	CD8T	NI	PC1_zscore	0.000444178186774768	0.691916593082917	0.0743917797260314
WBP11	CD8T	LPS	PC1_zscore	-0.00395535749805366	0.564744390636943	-0.51652502671073
WBP11	CD8T	IAV	PC1_zscore	-0.00141031670207212	0.656758107709182	-0.194964334345523
WBP11	CD8T	Tcruzi	PC1_zscore	0.0042139606056298	0.552052705918533	0.54968417465509
WBP11	monocyte	NI	PC1_zscore	-0.00150632727216986	0.634260050817025	-0.285849526043525
WBP11	monocyte	LPS	PC1_zscore	-0.00875488714865117	0.280141626348412	-0.937194242749176
WBP11	monocyte	IAV	PC1_zscore	0.00105405096687758	0.646075946210743	0.165715142854911
WBP11	monocyte	Tcruzi	PC1_zscore	-0.000961237399187881	0.66705719995446	-0.174331067042541
WBP11	B	NI	PC1_zscore	0.00182597009033331	0.629643839617192	0.297073689583687
WBP11	B	LPS	PC1_zscore	0.00251670410187753	0.606466760879462	0.375544047448205
WBP11	B	IAV	PC1_zscore	0.00437536819377585	0.550697121369669	0.551463367170104
WBP11	B	Tcruzi	PC1_zscore	0.00263012100078819	0.601199919283021	0.391912155154531
WBP11	CD4T	NI	PC1_zscore	-0.00173596145648593	0.607518795259485	-0.372404528176549
WBP11	CD4T	LPS	PC1_zscore	0.000887867405582452	0.657037634028628	0.199691495037556
WBP11	CD4T	IAV	PC1_zscore	0.00361873003463759	0.53056025613595	0.615004015727268
WBP11	CD4T	Tcruzi	PC1_zscore	0.00180500289432864	0.606146836101025	0.372237956801814
ERP27	NK	NI	PC1_zscore	-0.0354026147656746	0.122200356080581	-1.14977422450761
ERP27	NK	LPS	PC1_zscore	-0.0699738218671141	0.0141906381492407	-2.08831427429708
ERP27	NK	IAV	PC1_zscore	-0.0268291479045427	0.201947499861652	-0.822066889548491
ERP27	NK	Tcruzi	PC1_zscore	-0.0677006695556455	0.0183135536042281	-1.96356551454845
ERP27	CD8T	NI	PC1_zscore	0.00902665282205836	0.350832897501178	0.36820311841203
ERP27	CD8T	LPS	PC1_zscore	-0.0299012480301951	0.129126479680077	-1.12530427386063
ERP27	CD8T	IAV	PC1_zscore	-0.0189656200070373	0.265574331287671	-0.617849180560054
ERP27	CD8T	Tcruzi	PC1_zscore	0.0258301929932035	0.168614694283471	0.941518421429181
ERP27	monocyte	NI	PC1_zscore	-0.0156678719041652	0.291709187088096	-0.545699560568337
ERP27	monocyte	LPS	PC1_zscore	-0.0545776993221657	0.0501073162521737	-1.60352925129892
ERP27	monocyte	IAV	PC1_zscore	-0.044252463785342	0.113540168710239	-1.17791175241094
ERP27	monocyte	Tcruzi	PC1_zscore	-0.0422083875858684	0.105134268956107	-1.22728850559925
ERP27	B	NI	PC1_zscore	-0.00900153395591936	0.384328818611985	-0.291495955231077
ERP27	B	LPS	PC1_zscore	-0.0646685780743947	0.023567676068917	-1.89805959335366
ERP27	B	IAV	PC1_zscore	-0.0625572727220074	0.0320636049640565	-1.74916888622663
ERP27	B	Tcruzi	PC1_zscore	-0.0062139608544659	0.420482011479175	-0.186233247150644
ERP27	CD4T	NI	PC1_zscore	-0.0373363093242566	0.0212438983174524	-2.00555278946866
ERP27	CD4T	LPS	PC1_zscore	-0.0766044040120208	8.01444354081582e-05	-3.60501027337457
ERP27	CD4T	IAV	PC1_zscore	-0.104422858594377	6.10615203067155e-07	-4.52099968963871
ERP27	CD4T	Tcruzi	PC1_zscore	-0.0514000829084068	0.00601847346667206	-2.45339313067071
ARHGDIB	NK	NI	PC1_zscore	0.00345812700638798	0.381963603288254	0.30078147581713
ARHGDIB	NK	LPS	PC1_zscore	-0.0775339660430903	2.72109890175898e-10	-6.02193723581474
ARHGDIB	NK	IAV	PC1_zscore	-0.0765317365946417	3.72875175180809e-09	-5.56396295060277
ARHGDIB	NK	Tcruzi	PC1_zscore	-0.01543104924712	0.109986620634419	-1.22519116324665
ARHGDIB	CD8T	NI	PC1_zscore	0.048776369402185	1.37747082173801e-11	6.62088501882093
ARHGDIB	CD8T	LPS	PC1_zscore	-0.0053206233301431	0.261127893617296	-0.639526896385411
ARHGDIB	CD8T	IAV	PC1_zscore	-0.00899753241437398	0.186510129978226	-0.890479061182924
ARHGDIB	CD8T	Tcruzi	PC1_zscore	0.024147006850511	0.000958370303819586	3.09741933682369
ARHGDIB	monocyte	NI	PC1_zscore	-0.00802630802434408	0.322214752714424	-0.459650275547342
ARHGDIB	monocyte	LPS	PC1_zscore	-0.0135317978196891	0.246359905561822	-0.679651192396135
ARHGDIB	monocyte	IAV	PC1_zscore	-0.0281822633860879	0.0832583487398736	-1.37509400053386
ARHGDIB	monocyte	Tcruzi	PC1_zscore	-0.0228351941510463	0.117379952127033	-1.18027584467047
ARHGDIB	B	NI	PC1_zscore	0.00848047403731991	0.202944908699576	0.830669683176215
ARHGDIB	B	LPS	PC1_zscore	-0.0439067011307958	1.70252948824556e-05	-4.11857229297356
ARHGDIB	B	IAV	PC1_zscore	-0.0339255454035319	0.0025419017393673	-2.78600767220683
ARHGDIB	B	Tcruzi	PC1_zscore	0.00412342316227747	0.358519489625651	0.364090850061751
ARHGDIB	CD4T	NI	PC1_zscore	-0.0008226811845962	0.463272930665035	-0.0922154294338991
ARHGDIB	CD4T	LPS	PC1_zscore	-0.0654993022781471	8.8395957220655e-13	-6.93855414444375
ARHGDIB	CD4T	IAV	PC1_zscore	-0.0587403717153435	2.05932715324764e-10	-6.14745977134656
ARHGDIB	CD4T	Tcruzi	PC1_zscore	-0.0167537945980395	0.0354632542365292	-1.80404135335607
STRAP	NK	NI	PC1_zscore	-0.00443751748423924	0.354063407192034	-0.405173211036925
STRAP	NK	LPS	PC1_zscore	-0.0109592234957574	0.190406214198782	-0.901368158588367
STRAP	NK	IAV	PC1_zscore	-0.00334716168118558	0.396879243324278	-0.295167464153529
STRAP	NK	Tcruzi	PC1_zscore	-0.00536692230227079	0.330389951762917	-0.473136892511741
STRAP	CD8T	NI	PC1_zscore	5.95286278194374e-05	0.502918905006472	0.00615412876313823
STRAP	CD8T	LPS	PC1_zscore	-0.00250043366961963	0.415359340985375	-0.247556605133477
STRAP	CD8T	IAV	PC1_zscore	-0.00407849352793955	0.373371821538836	-0.359755507295002
STRAP	CD8T	Tcruzi	PC1_zscore	0.00164738089852138	0.439339301541624	0.167660271673122
STRAP	monocyte	NI	PC1_zscore	-0.0151740114750092	0.056280106689177	-1.65146229658826
STRAP	monocyte	LPS	PC1_zscore	0.00182043941380691	0.423799824583759	0.205365907931582
STRAP	monocyte	IAV	PC1_zscore	0.0017349667032202	0.435991016991965	0.176338571971775
STRAP	monocyte	Tcruzi	PC1_zscore	-0.00212762291711594	0.416055415049948	-0.239659210588154
STRAP	B	NI	PC1_zscore	-0.00551729906849425	0.302322034615048	-0.554755594524282
STRAP	B	LPS	PC1_zscore	-0.00681986791155903	0.268606314146755	-0.652972011853073
STRAP	B	IAV	PC1_zscore	0.006059208766335	0.288359135165208	0.578179691475799
STRAP	B	Tcruzi	PC1_zscore	-0.00477736115715141	0.330042537807574	-0.473669944340654
STRAP	CD4T	NI	PC1_zscore	0.00387891093714743	0.293022449838467	0.570016966768874
STRAP	CD4T	LPS	PC1_zscore	0.0130205371398098	0.0441726117671172	1.80977172292357
STRAP	CD4T	IAV	PC1_zscore	0.0184953484524776	0.0218583256921061	2.36632596448135
STRAP	CD4T	Tcruzi	PC1_zscore	0.00708500445390513	0.165103166942141	1.00665705240062
DERA	NK	NI	PC1_zscore	0.0083657257378452	0.297941295533533	0.562012749544284
DERA	NK	LPS	PC1_zscore	0.000677123179535915	0.499008419115547	0.0451485828338594
DERA	NK	IAV	PC1_zscore	-0.00363156182741829	0.396513737512514	-0.2501497252674
DERA	NK	Tcruzi	PC1_zscore	-0.00544428864052993	0.349369132575111	-0.379836394508725
DERA	CD8T	NI	PC1_zscore	-0.0226410981753137	0.0561921691641277	-1.51662820193168
DERA	CD8T	LPS	PC1_zscore	-0.0153896658023705	0.134326060325156	-1.07573048502229
DERA	CD8T	IAV	PC1_zscore	-0.00226838412990392	0.430164744012616	-0.153877845168117
DERA	CD8T	Tcruzi	PC1_zscore	-0.00791809868686288	0.281605031144348	-0.572139169547931
DERA	monocyte	NI	PC1_zscore	0.00262570024063381	0.403997123280123	0.256498882914565
DERA	monocyte	LPS	PC1_zscore	-0.000356729956451182	0.486532879334797	-0.0315651420639972
DERA	monocyte	IAV	PC1_zscore	0.000487483285290559	0.494072439929656	0.0397990779853568
DERA	monocyte	Tcruzi	PC1_zscore	-0.00877609145628233	0.221975865713481	-0.771995028292129
DERA	B	NI	PC1_zscore	0.000994577496696885	0.479082409773794	0.080937124113236
DERA	B	LPS	PC1_zscore	0.00977632625958846	0.247004507824591	0.707188584239894
DERA	B	IAV	PC1_zscore	-0.00788870931751228	0.271995743464274	-0.605043323112239
DERA	B	Tcruzi	PC1_zscore	0.00207637476827861	0.449938455121787	0.159021842868433
DERA	CD4T	NI	PC1_zscore	-0.0274000993594744	0.0116167858885612	-2.252745942858
DERA	CD4T	LPS	PC1_zscore	-0.011832935512153	0.122194597918418	-1.16761279766183
DERA	CD4T	IAV	PC1_zscore	-0.00581960777643873	0.286254516166818	-0.568141066062974
DERA	CD4T	Tcruzi	PC1_zscore	-0.0157605356062266	0.0718074625290457	-1.43041316314338
PLEKHA5	NK	NI	PC1_zscore	-0.191877141217167	7.05411081769469e-08	-5.17165145447788
PLEKHA5	NK	LPS	PC1_zscore	-0.16343943145618	1.15944780210153e-06	-4.70043391941636
PLEKHA5	NK	IAV	PC1_zscore	-0.148633690934542	4.44522273175263e-05	-3.8940630204904
PLEKHA5	NK	Tcruzi	PC1_zscore	-0.183668573376259	6.67801304921056e-07	-4.7650391368651
PLEKHA5	CD8T	NI	PC1_zscore	-0.254433186423929	7.19868609166952e-13	-6.9734783462586
PLEKHA5	CD8T	LPS	PC1_zscore	-0.212324672673449	2.28720384853887e-08	-5.40238934181506
PLEKHA5	CD8T	IAV	PC1_zscore	-0.143099733235655	0.00100049933290192	-3.07964562459282
PLEKHA5	CD8T	Tcruzi	PC1_zscore	-0.231627098945726	6.00771543624035e-10	-5.98244154012401
PLEKHA5	monocyte	NI	PC1_zscore	0.0327549826296788	0.229794630249013	0.737950614292802
PLEKHA5	monocyte	LPS	PC1_zscore	0.0233416204091633	0.299253467941148	0.526094100605312
PLEKHA5	monocyte	IAV	PC1_zscore	-0.00851085848207444	0.436431988665505	-0.161116849868264
PLEKHA5	monocyte	Tcruzi	PC1_zscore	0.00854500274480967	0.428149514151793	0.180362251958661
PLEKHA5	B	NI	PC1_zscore	-0.0644624975742692	0.0730042943802467	-1.44924441931197
PLEKHA5	B	LPS	PC1_zscore	-0.0425299953238378	0.177952075321579	-0.922026847971413
PLEKHA5	B	IAV	PC1_zscore	-0.0272454452699691	0.274050021865721	-0.599209049578396
PLEKHA5	B	Tcruzi	PC1_zscore	-0.0361807379625841	0.214447880607774	-0.789623493369435
PLEKHA5	CD4T	NI	PC1_zscore	-0.118770065868182	1.74062443083489e-05	-4.11497755815098
PLEKHA5	CD4T	LPS	PC1_zscore	-0.12235953023232	2.49017754588854e-05	-4.03907384441328
PLEKHA5	CD4T	IAV	PC1_zscore	-0.146594372166521	8.32574766018723e-07	-4.76203042844244
PLEKHA5	CD4T	Tcruzi	PC1_zscore	-0.125671025222226	3.60003838770773e-05	-3.944363043438
AEBP2	NK	NI	PC1_zscore	0.00108056553538986	0.731465667343823	0.208003147040208
AEBP2	NK	LPS	PC1_zscore	0.00185494125525247	0.701762407341483	0.280979641877761
AEBP2	NK	IAV	PC1_zscore	0.00192854444421796	0.706327996779415	0.312190671731941
AEBP2	NK	Tcruzi	PC1_zscore	0.000126862684054178	0.769103135737057	0.0257419146573573
AEBP2	CD8T	NI	PC1_zscore	5.31644954862397e-05	0.772063974842315	0.0120559791050141
AEBP2	CD8T	LPS	PC1_zscore	-0.00022604320362497	0.772728589288275	-0.0498949238552791
AEBP2	CD8T	IAV	PC1_zscore	8.29927676126727e-05	0.761515340035417	0.0157188790831755
AEBP2	CD8T	Tcruzi	PC1_zscore	-0.000662205633166834	0.754013144508674	-0.139590631532448
AEBP2	monocyte	NI	PC1_zscore	0.0011268738148665	0.727088047674839	0.226164558737781
AEBP2	monocyte	LPS	PC1_zscore	-0.00279598508709486	0.593013382213319	-0.297279802105827
AEBP2	monocyte	IAV	PC1_zscore	0.000159858951773546	0.716160750989831	0.0213376597389628
AEBP2	monocyte	Tcruzi	PC1_zscore	-0.000205325473717943	0.774432120590874	-0.0428634038874218
AEBP2	B	NI	PC1_zscore	0.000865237180237232	0.736875526685572	0.182205658904485
AEBP2	B	LPS	PC1_zscore	0.000569451018746739	0.750669650798589	0.118530444919453
AEBP2	B	IAV	PC1_zscore	-0.00051163891051225	0.76182873522611	-0.104789610394687
AEBP2	B	Tcruzi	PC1_zscore	0.000526815354846613	0.752013151944707	0.111998382392288
AEBP2	CD4T	NI	PC1_zscore	-0.00121890967335644	0.71649684379111	-0.279462875765168
AEBP2	CD4T	LPS	PC1_zscore	0.000318746991191764	0.756451209587896	0.0887635056723
AEBP2	CD4T	IAV	PC1_zscore	-0.00021630817913208	0.768433354450228	-0.0596147720979156
AEBP2	CD4T	Tcruzi	PC1_zscore	0.000969111576865744	0.721438984935686	0.241470517399003
PYROXD1	NK	NI	PC1_zscore	-0.00552830653124445	0.378241277641466	-0.404350825515822
PYROXD1	NK	LPS	PC1_zscore	-0.00878882767500556	0.320011561800923	-0.560914015957885
PYROXD1	NK	IAV	PC1_zscore	0.00194428047576497	0.446157738414168	0.14933350505573
PYROXD1	NK	Tcruzi	PC1_zscore	-0.00477735386604676	0.405416065894844	-0.342104099503161
PYROXD1	CD8T	NI	PC1_zscore	0.00114687560281438	0.470771698719281	0.0976863442060455
PYROXD1	CD8T	LPS	PC1_zscore	0.0012823439283972	0.467914753986358	0.10576341801734
PYROXD1	CD8T	IAV	PC1_zscore	0.00471472181437142	0.37062440664991	0.360693265997425
PYROXD1	CD8T	Tcruzi	PC1_zscore	-0.000121146181334368	0.511537067768712	-0.00991235254208249
PYROXD1	monocyte	NI	PC1_zscore	0.0102222434384446	0.156560019742866	1.09119180753318
PYROXD1	monocyte	LPS	PC1_zscore	0.0154250077837261	0.0708776093026808	1.52187886195947
PYROXD1	monocyte	IAV	PC1_zscore	0.0183193831809209	0.0693415117503045	1.52503318295422
PYROXD1	monocyte	Tcruzi	PC1_zscore	0.00545956545166115	0.305701936611194	0.556158145792117
PYROXD1	B	NI	PC1_zscore	0.00464854961338191	0.354563613017807	0.411098910064904
PYROXD1	B	LPS	PC1_zscore	0.0191989912026714	0.0851765301508771	1.39454702009673
PYROXD1	B	IAV	PC1_zscore	0.00944347059277066	0.232687367006158	0.774010182321764
PYROXD1	B	Tcruzi	PC1_zscore	0.00415267253443089	0.372567456079686	0.352713226431354
PYROXD1	CD4T	NI	PC1_zscore	0.00790741002820745	0.216525797198865	0.854575411052179
PYROXD1	CD4T	LPS	PC1_zscore	0.00638601635065448	0.275290549669009	0.654533204289987
PYROXD1	CD4T	IAV	PC1_zscore	0.00927432996113112	0.190939580094187	0.947404573106099
PYROXD1	CD4T	Tcruzi	PC1_zscore	-0.00408693093466483	0.374055639800724	-0.378435336854339
RECQL	NK	NI	PC1_zscore	-0.0302823781155794	0.00678971919408755	-2.32956303411307
RECQL	NK	LPS	PC1_zscore	-0.0333069838878807	0.00457076556199487	-2.47810858421178
RECQL	NK	IAV	PC1_zscore	-0.0205644944537419	0.0526350989467803	-1.58907850056631
RECQL	NK	Tcruzi	PC1_zscore	-0.0408393310912156	0.0010452560635722	-2.74362595042489
RECQL	CD8T	NI	PC1_zscore	-0.0119013143058871	0.121428450661551	-1.16290564933491
RECQL	CD8T	LPS	PC1_zscore	-0.0420933928682966	0.000138793980268503	-3.33484267161974
RECQL	CD8T	IAV	PC1_zscore	-0.0131844781127459	0.154579471039147	-1.00388885290163
RECQL	CD8T	Tcruzi	PC1_zscore	-0.0301327293340793	0.00290972328839678	-2.65423826303005
RECQL	monocyte	NI	PC1_zscore	-0.00799329347730209	0.202612112725147	-0.830910614230877
RECQL	monocyte	LPS	PC1_zscore	-0.0185585692718033	0.0336780589347505	-1.80516164588327
RECQL	monocyte	IAV	PC1_zscore	0.00944262952051392	0.202162944840428	0.833315385210264
RECQL	monocyte	Tcruzi	PC1_zscore	-0.0045560408825037	0.332454295812369	-0.433093431604421
RECQL	B	NI	PC1_zscore	-0.00397500214700172	0.354287452249139	-0.371814317935175
RECQL	B	LPS	PC1_zscore	-0.00218902870972097	0.419036238244276	-0.200343964702089
RECQL	B	IAV	PC1_zscore	0.00682315965659472	0.279761798615233	0.586421277203372
RECQL	B	Tcruzi	PC1_zscore	0.00513720720824107	0.328575598372783	0.446469925051596
RECQL	CD4T	NI	PC1_zscore	-0.0155013231083352	0.022817445431099	-1.97695464265755
RECQL	CD4T	LPS	PC1_zscore	-0.0195763929136454	0.00667886175123944	-2.45115338582803
RECQL	CD4T	IAV	PC1_zscore	-0.0105968858035722	0.0916497107722722	-1.32872073061947
RECQL	CD4T	Tcruzi	PC1_zscore	-0.0221634121605557	0.00360165339295992	-2.62773368643124
GOLT1B	NK	NI	PC1_zscore	-0.00191271570980314	0.456326076546508	-0.121431555661732
GOLT1B	NK	LPS	PC1_zscore	0.0117949438151368	0.233522667926835	0.712291655637639
GOLT1B	NK	IAV	PC1_zscore	0.00678274465305634	0.333075424954429	0.418184946671012
GOLT1B	NK	Tcruzi	PC1_zscore	-0.00640650999022906	0.360773024154583	-0.379468650617801
GOLT1B	CD8T	NI	PC1_zscore	0.0153457744057586	0.123887299450787	1.14547812661334
GOLT1B	CD8T	LPS	PC1_zscore	0.0142209904335913	0.154749670891834	0.999949660156081
GOLT1B	CD8T	IAV	PC1_zscore	-0.00116368553319591	0.480963845705729	-0.0727050526147317
GOLT1B	CD8T	Tcruzi	PC1_zscore	0.00551281938266243	0.342032477281803	0.397623162370086
GOLT1B	monocyte	NI	PC1_zscore	0.0093245065938192	0.206107547103525	0.816493896300064
GOLT1B	monocyte	LPS	PC1_zscore	-0.0154797901845652	0.0940113408390435	-1.29778349670389
GOLT1B	monocyte	IAV	PC1_zscore	0.0164702663953961	0.10537382710354	1.23091039034841
GOLT1B	monocyte	Tcruzi	PC1_zscore	0.00992909053056891	0.204573464058968	0.821356100283346
GOLT1B	B	NI	PC1_zscore	0.00409573932100707	0.384580730342301	0.289228913958522
GOLT1B	B	LPS	PC1_zscore	0.016187113531724	0.137725661574505	1.06714273834249
GOLT1B	B	IAV	PC1_zscore	0.011328625518505	0.224098319403613	0.743337612734639
GOLT1B	B	Tcruzi	PC1_zscore	0.00140634170115594	0.456753536245534	0.0949903281105847
GOLT1B	CD4T	NI	PC1_zscore	-0.00410088361954395	0.338142045493815	-0.422742926096588
GOLT1B	CD4T	LPS	PC1_zscore	0.0314612877150378	0.000968809346743625	2.99112200922787
GOLT1B	CD4T	IAV	PC1_zscore	0.0405364122972661	0.000191157131214068	3.65467768410161
GOLT1B	CD4T	Tcruzi	PC1_zscore	0.0105161219810846	0.148797564122472	1.03480049978935
LDHB	NK	NI	PC1_zscore	-0.0531248030770424	0.000550231141048019	-3.23945379717821
LDHB	NK	LPS	PC1_zscore	-0.0564380746108977	0.000322097606570426	-3.38885969496758
LDHB	NK	IAV	PC1_zscore	-0.0322178923342261	0.0282072253586012	-1.90345798237983
LDHB	NK	Tcruzi	PC1_zscore	-0.0412531455844307	0.00888390672156192	-2.35935849778039
LDHB	CD8T	NI	PC1_zscore	0.15887390227602	1.28099364667579e-12	6.65943177254038
LDHB	CD8T	LPS	PC1_zscore	0.0256383576840952	0.146341216665194	1.04897685070646
LDHB	CD8T	IAV	PC1_zscore	-0.00242707339119111	0.466637200884064	-0.08212846207985
LDHB	CD8T	Tcruzi	PC1_zscore	0.125604798430073	3.28494464355621e-08	5.15086706773095
LDHB	monocyte	NI	PC1_zscore	0.0013508583018249	0.477156501794853	0.0581553900080123
LDHB	monocyte	LPS	PC1_zscore	-0.000490183152956215	0.491078386405832	-0.0166426308696605
LDHB	monocyte	IAV	PC1_zscore	-0.0283389704281646	0.176376253853493	-0.925948494319566
LDHB	monocyte	Tcruzi	PC1_zscore	0.021084860242795	0.20733490681418	0.814287420439297
LDHB	B	NI	PC1_zscore	0.0245364539839647	0.0646892055675695	1.51364602009042
LDHB	B	LPS	PC1_zscore	0.00447961814853438	0.39123915630206	0.276889311569833
LDHB	B	IAV	PC1_zscore	0.0367441812004315	0.0224591417201425	1.99346891077488
LDHB	B	Tcruzi	PC1_zscore	0.028407862965003	0.0485366900866059	1.65482705324381
LDHB	CD4T	NI	PC1_zscore	-0.00212567394422286	0.410223975668887	-0.226557806318784
LDHB	CD4T	LPS	PC1_zscore	-0.0265115859565093	0.00273216485341354	-2.77659326442502
LDHB	CD4T	IAV	PC1_zscore	-0.0217941351553618	0.0120775408690844	-2.25184099470135
LDHB	CD4T	Tcruzi	PC1_zscore	-0.00367795791532125	0.353686901737258	-0.375370852058996
CMAS	NK	NI	PC1_zscore	-0.00777120259908687	0.361081711710847	-0.352624472996514
CMAS	NK	LPS	PC1_zscore	0.00244057177847958	0.45926444005071	0.107319772413674
CMAS	NK	IAV	PC1_zscore	-0.0401213007574371	0.0419556961293412	-1.68247784443366
CMAS	NK	Tcruzi	PC1_zscore	-0.00296751343149742	0.449012263856493	-0.126784769872326
CMAS	CD8T	NI	PC1_zscore	-0.00387567200552272	0.410252110414425	-0.226661143729743
CMAS	CD8T	LPS	PC1_zscore	0.0156698298864417	0.214261263403753	0.791211767230526
CMAS	CD8T	IAV	PC1_zscore	-0.0241796835595607	0.151922448853301	-1.0195364510303
CMAS	CD8T	Tcruzi	PC1_zscore	-0.0326053044244111	0.0370740370005742	-1.76439290482258
CMAS	monocyte	NI	PC1_zscore	-0.0639241456140493	0.000282211406864241	-3.26341101846356
CMAS	monocyte	LPS	PC1_zscore	-0.0797882637592464	4.81299207998331e-05	-3.67242549174297
CMAS	monocyte	IAV	PC1_zscore	-0.06435143196727	0.00231357752552075	-2.70160245806203
CMAS	monocyte	Tcruzi	PC1_zscore	-0.100238820587111	2.90634892130548e-06	-4.26970879197928
CMAS	B	NI	PC1_zscore	0.00961547401339786	0.304672727007752	0.513073216811197
CMAS	B	LPS	PC1_zscore	0.00935101253985243	0.317439260658869	0.48187059341796
CMAS	B	IAV	PC1_zscore	0.0206576791073297	0.163650952160535	0.97571903365333
CMAS	B	Tcruzi	PC1_zscore	0.0127421294194129	0.266882067230105	0.626369039138345
CMAS	CD4T	NI	PC1_zscore	0.00408815629678637	0.351948167260662	0.378275619003192
CMAS	CD4T	LPS	PC1_zscore	-0.0148948206270801	0.0821002019542459	-1.38999167940939
CMAS	CD4T	IAV	PC1_zscore	0.000299642978101738	0.489619106402264	0.027110053891172
CMAS	CD4T	Tcruzi	PC1_zscore	-0.0172516297737758	0.0673587351341257	-1.49079954121856
ST8SIA1	NK	NI	PC1_zscore	-0.181703564378245	0.000367320330938892	-3.21067732153428
ST8SIA1	NK	LPS	PC1_zscore	-0.182827167980283	0.000156165962832966	-3.44180071598369
ST8SIA1	NK	IAV	PC1_zscore	-0.145210650640855	0.00195748839778476	-2.81836962111588
ST8SIA1	NK	Tcruzi	PC1_zscore	-0.17578090672852	0.000693912195049551	-3.02130463065437
ST8SIA1	CD8T	NI	PC1_zscore	-0.180066782072961	1.2280634287265e-09	-5.87843590863404
ST8SIA1	CD8T	LPS	PC1_zscore	-0.0364332859549131	0.12005016163414	-1.17638358311809
ST8SIA1	CD8T	IAV	PC1_zscore	-0.0256459299606886	0.252729928507043	-0.661711683176249
ST8SIA1	CD8T	Tcruzi	PC1_zscore	-0.114384030073491	0.000227322984031275	-3.50601796542996
ST8SIA1	monocyte	NI	PC1_zscore	-0.102935732573116	0.0178686213189496	-2.11269629912688
ST8SIA1	monocyte	LPS	PC1_zscore	-0.139585403254213	0.00244342404824471	-2.79589568289149
ST8SIA1	monocyte	IAV	PC1_zscore	-0.084275869112665	0.0455130535818085	-1.70031798082608
ST8SIA1	monocyte	Tcruzi	PC1_zscore	-0.110603822444727	0.0142808434006176	-2.1903849679692
ST8SIA1	B	NI	PC1_zscore	-0.0197287109301225	0.339951607581145	-0.425529222258091
ST8SIA1	B	LPS	PC1_zscore	-0.0574739670168801	0.0989933097988124	-1.29605197571196
ST8SIA1	B	IAV	PC1_zscore	-0.0389901202940355	0.192503783336756	-0.873449215239009
ST8SIA1	B	Tcruzi	PC1_zscore	0.0224814083778438	0.32141697791788	0.463693843115933
ST8SIA1	CD4T	NI	PC1_zscore	-0.133589250529004	8.28392698881686e-09	-5.59142826998713
ST8SIA1	CD4T	LPS	PC1_zscore	-0.10777041726892	1.24515779909018e-08	-5.57534809675144
ST8SIA1	CD4T	IAV	PC1_zscore	-0.112056813755691	1.22509792310765e-07	-5.18237245577233
ST8SIA1	CD4T	Tcruzi	PC1_zscore	-0.124154959476001	9.64596522656791e-08	-5.17359992121156
C2CD5	NK	NI	PC1_zscore	-0.00306643432199702	0.416998141191236	-0.232615406162884
C2CD5	NK	LPS	PC1_zscore	0.0143911198931291	0.203771085539528	0.862389597061097
C2CD5	NK	IAV	PC1_zscore	-0.00284243032483772	0.425084662996269	-0.208122456015499
C2CD5	NK	Tcruzi	PC1_zscore	-0.0171988879565664	0.135955194767256	-1.0984560516999
C2CD5	CD8T	NI	PC1_zscore	-0.00607951673285058	0.316864264047498	-0.517391622137031
C2CD5	CD8T	LPS	PC1_zscore	-0.0115475897079985	0.193601715785539	-0.906383720616507
C2CD5	CD8T	IAV	PC1_zscore	-0.011965127313747	0.210067849415165	-0.836252261130956
C2CD5	CD8T	Tcruzi	PC1_zscore	-0.00166849715609198	0.456510545461348	-0.134919321201674
C2CD5	monocyte	NI	PC1_zscore	-0.00970487261035123	0.206629063877077	-0.867265631390138
C2CD5	monocyte	LPS	PC1_zscore	-0.0145021020346619	0.134741419656543	-1.11177520099873
C2CD5	monocyte	IAV	PC1_zscore	-0.00449414029830194	0.371510490423093	-0.349047572032326
C2CD5	monocyte	Tcruzi	PC1_zscore	-0.00835715522715611	0.259411752492346	-0.690101768692336
C2CD5	B	NI	PC1_zscore	-0.012016371525704	0.180673436769938	-0.950300977045653
C2CD5	B	LPS	PC1_zscore	0.0128547069348142	0.207836851895465	0.886083589734538
C2CD5	B	IAV	PC1_zscore	0.0147433175867449	0.180295334586331	0.97673814389854
C2CD5	B	Tcruzi	PC1_zscore	-0.00463737312655638	0.374506293597378	-0.355692966300904
C2CD5	CD4T	NI	PC1_zscore	-0.00998447290335097	0.133841041305706	-1.18317984047439
C2CD5	CD4T	LPS	PC1_zscore	-0.00799071010441225	0.188403936130402	-0.948413283373958
C2CD5	CD4T	IAV	PC1_zscore	0.00476266027904375	0.312626597190144	0.541203571876218
C2CD5	CD4T	Tcruzi	PC1_zscore	-0.00628232374654006	0.259730120448279	-0.699917031755571
ETNK1	NK	NI	PC1_zscore	0.00315895889281216	0.435145193549968	0.156630032182297
ETNK1	NK	LPS	PC1_zscore	0.0768718453776665	6.46389099248356e-05	3.48237409237187
ETNK1	NK	IAV	PC1_zscore	0.0761052806317775	5.18576389617867e-05	3.51432628515036
ETNK1	NK	Tcruzi	PC1_zscore	-0.000528417542726436	0.495549576290254	-0.0245866460379075
ETNK1	CD8T	NI	PC1_zscore	-0.0317828203754245	0.00796133860979054	-2.38404779571799
ETNK1	CD8T	LPS	PC1_zscore	0.0179594229503828	0.106604877067185	1.2395928440892
ETNK1	CD8T	IAV	PC1_zscore	0.00991591287450887	0.279525167876389	0.582563970728572
ETNK1	CD8T	Tcruzi	PC1_zscore	-0.0225418274925818	0.0547033335958792	-1.5903561251689
ETNK1	monocyte	NI	PC1_zscore	-0.00449283785752513	0.350271495245356	-0.386180153566537
ETNK1	monocyte	LPS	PC1_zscore	-0.0193998123532575	0.0625668892094671	-1.52556973060132
ETNK1	monocyte	IAV	PC1_zscore	0.0149392022125406	0.130301749159623	1.12250124960247
ETNK1	monocyte	Tcruzi	PC1_zscore	0.00447216669645791	0.361655704102251	0.352760914060406
ETNK1	B	NI	PC1_zscore	-0.0230497131265101	0.0585216341792187	-1.55494952849472
ETNK1	B	LPS	PC1_zscore	0.0501340800131581	0.000327130938143106	3.28719909848546
ETNK1	B	IAV	PC1_zscore	0.0476831715469538	0.00095026662407742	2.97820548987019
ETNK1	B	Tcruzi	PC1_zscore	0.00813416177143216	0.30296914575156	0.511149255747453
ETNK1	CD4T	NI	PC1_zscore	-0.00968429761156713	0.141951382585481	-1.07066829744929
ETNK1	CD4T	LPS	PC1_zscore	0.00981791936764571	0.130822065585718	1.12179373620643
ETNK1	CD4T	IAV	PC1_zscore	0.0277610489144025	0.000962089267490691	3.07317747773033
ETNK1	CD4T	Tcruzi	PC1_zscore	0.00181852172940873	0.424590139443512	0.188308259479903
ETFRF1	NK	NI	PC1_zscore	-0.016372035330363	0.244510320161813	-0.696046692009868
ETFRF1	NK	LPS	PC1_zscore	-0.0125523228359999	0.309381545086429	-0.514093429463297
ETFRF1	NK	IAV	PC1_zscore	0.00380729834205179	0.430076419207038	0.162535774388769
ETFRF1	NK	Tcruzi	PC1_zscore	-0.00367948889401207	0.446459485864669	-0.154303819672956
ETFRF1	CD8T	NI	PC1_zscore	0.0796784589315318	5.87962701002172e-05	3.4999437765764
ETFRF1	CD8T	LPS	PC1_zscore	0.0293783448265078	0.0753596916915157	1.38961371938967
ETFRF1	CD8T	IAV	PC1_zscore	-0.0119098623615835	0.324061347852281	-0.484103964776324
ETFRF1	CD8T	Tcruzi	PC1_zscore	0.0718090982834835	0.000238045163645566	3.10722187865299
ETFRF1	monocyte	NI	PC1_zscore	-0.00299720740717394	0.429991831876508	-0.177133768271926
ETFRF1	monocyte	LPS	PC1_zscore	-0.00424416766060549	0.411778661014622	-0.216313276860534
ETFRF1	monocyte	IAV	PC1_zscore	-0.019604357785465	0.187718927450549	-0.87727476254044
ETFRF1	monocyte	Tcruzi	PC1_zscore	-0.0161186397732007	0.201716386290802	-0.831261324761367
ETFRF1	B	NI	PC1_zscore	0.0129303294020875	0.263447924615582	0.6261622190958
ETFRF1	B	LPS	PC1_zscore	0.0167550855630038	0.21669307887846	0.778119546932462
ETFRF1	B	IAV	PC1_zscore	0.0295817343914737	0.0849109558794171	1.31088681409338
ETFRF1	B	Tcruzi	PC1_zscore	0.0143648197081005	0.251768491588847	0.659426970048283
ETFRF1	CD4T	NI	PC1_zscore	0.028447592959711	0.0120980599095808	2.19436967763655
ETFRF1	CD4T	LPS	PC1_zscore	0.0117347875212227	0.182515750350473	0.903344065362867
ETFRF1	CD4T	IAV	PC1_zscore	0.0121666087358177	0.169427913056605	0.952717506244412
ETFRF1	CD4T	Tcruzi	PC1_zscore	0.0194111165909542	0.0746041561502196	1.42577926580306
KRAS	NK	NI	PC1_zscore	0.030335855216674	0.00482304879539531	4.34774260872058
KRAS	NK	LPS	PC1_zscore	0.0305103456881226	0.00331134596980535	4.55995939234602
KRAS	NK	IAV	PC1_zscore	0.0300945301595158	0.00562946874857919	4.17655878611376
KRAS	NK	Tcruzi	PC1_zscore	0.0302766068563999	0.00536954367498878	4.26975124778205
KRAS	CD8T	NI	PC1_zscore	0.0312212928646136	0.000201675560446161	5.59752806551571
KRAS	CD8T	LPS	PC1_zscore	0.0316297265328574	0.000200086885757495	5.58114704296519
KRAS	CD8T	IAV	PC1_zscore	0.0307743805842251	0.00252826323754031	4.76434260377173
KRAS	CD8T	Tcruzi	PC1_zscore	0.0309707200328768	0.000529065042566946	5.28296116962295
KRAS	monocyte	NI	PC1_zscore	0.0303791158928207	0.00076144337695993	4.92142035907582
KRAS	monocyte	LPS	PC1_zscore	0.0311738281706489	0.000132738092072676	5.64536648008048
KRAS	monocyte	IAV	PC1_zscore	0.0320845727206058	3.36069411023863e-05	5.7869513398442
KRAS	monocyte	Tcruzi	PC1_zscore	0.0322709517552491	1.24389563091029e-05	5.8533843088286
KRAS	B	NI	PC1_zscore	0.0316933692972293	0.00054007665313739	5.39661007289135
KRAS	B	LPS	PC1_zscore	0.0301449508228113	0.00346287703266207	4.37960577822914
KRAS	B	IAV	PC1_zscore	0.0315513006253255	0.000728948562871319	5.26011847507994
KRAS	B	Tcruzi	PC1_zscore	0.030602504361009	0.00254724208484095	4.70638057299546
KRAS	CD4T	NI	PC1_zscore	0.0325180681725219	4.51159668171884e-06	5.78869269950744
KRAS	CD4T	LPS	PC1_zscore	0.032926262069539	3.87481220935587e-07	5.63829863273944
KRAS	CD4T	IAV	PC1_zscore	0.0323251695326374	5.02539276161513e-06	5.87661286831845
KRAS	CD4T	Tcruzi	PC1_zscore	0.0335973934041287	2.47987750863892e-07	4.96444822656076
ITPR2	NK	NI	PC1_zscore	0.0137373195566828	0.0409484075880227	2.00849600275446
ITPR2	NK	LPS	PC1_zscore	0.011865214793143	0.0865281668691849	1.56215806863528
ITPR2	NK	IAV	PC1_zscore	0.0150671204088892	0.0225604334658482	2.17786940210933
ITPR2	NK	Tcruzi	PC1_zscore	0.0120057417473599	0.0862209322241978	1.54978005918031
ITPR2	CD8T	NI	PC1_zscore	0.0145882334018821	0.0186025098000558	2.40997574910325
ITPR2	CD8T	LPS	PC1_zscore	0.0134994540034953	0.0369604096616009	2.11968250365496
ITPR2	CD8T	IAV	PC1_zscore	0.0102076919576603	0.146392827201731	1.10982093689384
ITPR2	CD8T	Tcruzi	PC1_zscore	0.0142968107991831	0.0249370433168625	2.27724824518279
ITPR2	monocyte	NI	PC1_zscore	0.00805716870676938	0.217983418416466	0.665412229263357
ITPR2	monocyte	LPS	PC1_zscore	0.0137954067115391	0.0541307287405807	1.72554530770294
ITPR2	monocyte	IAV	PC1_zscore	0.0135989209218113	0.0608796628769171	1.6630120446348
ITPR2	monocyte	Tcruzi	PC1_zscore	0.00745557672700117	0.230592350980932	0.571801263833654
ITPR2	B	NI	PC1_zscore	0.0132023436655399	0.0526020373825501	1.87940397864355
ITPR2	B	LPS	PC1_zscore	0.0144445528172875	0.0313502864574815	2.07551716876624
ITPR2	B	IAV	PC1_zscore	0.0138300558527792	0.0431579870314974	1.94431670433367
ITPR2	B	Tcruzi	PC1_zscore	0.0130420515738265	0.059710818301045	1.78509865063429
ITPR2	CD4T	NI	PC1_zscore	0.0141739296060891	0.0150393065142667	2.58299816887072
ITPR2	CD4T	LPS	PC1_zscore	0.014316633200332	0.0137502333241806	2.62833321403715
ITPR2	CD4T	IAV	PC1_zscore	0.0132008558356494	0.0285833261166761	2.29603022729524
ITPR2	CD4T	Tcruzi	PC1_zscore	0.0158373556612335	0.0080335703021375	2.61181624230965
INTS13	NK	NI	PC1_zscore	-0.00228020846242722	0.568284817144031	-0.226737058849748
INTS13	NK	LPS	PC1_zscore	0.00590951557817135	0.500802471896192	0.377184097495282
INTS13	NK	IAV	PC1_zscore	-0.00422238700241579	0.519284129155301	-0.380859861577225
INTS13	NK	Tcruzi	PC1_zscore	-0.00248035268439984	0.56470639807263	-0.240130391161619
INTS13	CD8T	NI	PC1_zscore	-0.00256931294738215	0.559205677935122	-0.256556303936262
INTS13	CD8T	LPS	PC1_zscore	-0.00125577571140933	0.597671598580636	-0.131650668090649
INTS13	CD8T	IAV	PC1_zscore	0.00145875233902008	0.599953984398516	0.133360979132844
INTS13	CD8T	Tcruzi	PC1_zscore	-0.00216566517386524	0.571240217026579	-0.217508357478396
INTS13	monocyte	NI	PC1_zscore	0.00289697297370936	0.548917449614532	0.303830330149535
INTS13	monocyte	LPS	PC1_zscore	-0.00172250816302936	0.544131688076497	-0.136537932342073
INTS13	monocyte	IAV	PC1_zscore	-4.71642166028643e-05	0.61032326322361	-0.00391013136815697
INTS13	monocyte	Tcruzi	PC1_zscore	-0.000724654059632116	0.615146339816018	-0.0761199622215644
INTS13	B	NI	PC1_zscore	-0.000184567182694764	0.632203874317844	-0.0202701729319258
INTS13	B	LPS	PC1_zscore	-0.0034803538854004	0.533386916764513	-0.337962766582717
INTS13	B	IAV	PC1_zscore	0.0018889449378366	0.585571556389507	0.192265959954601
INTS13	B	Tcruzi	PC1_zscore	0.00281188794840628	0.555346342310275	0.286027471620479
INTS13	CD4T	NI	PC1_zscore	-0.00212675501176657	0.552062766705598	-0.27616239581908
INTS13	CD4T	LPS	PC1_zscore	0.00149882990222668	0.581448890461696	0.194599960281475
INTS13	CD4T	IAV	PC1_zscore	0.00022862220690307	0.634139374469899	0.030112465771967
INTS13	CD4T	Tcruzi	PC1_zscore	-0.00315679750375939	0.515820572827993	-0.387953094326339
FGFR1OP2	NK	NI	PC1_zscore	-0.0016619607021562	0.492111062957665	-0.164701373442196
FGFR1OP2	NK	LPS	PC1_zscore	0.0243609949335176	0.0553509888223253	1.54631946806059
FGFR1OP2	NK	IAV	PC1_zscore	0.00626965895328272	0.346435383385708	0.581905273381728
FGFR1OP2	NK	Tcruzi	PC1_zscore	-0.00384432111820326	0.422196541064872	-0.359087367555387
FGFR1OP2	CD8T	NI	PC1_zscore	-0.00949569357197675	0.219816094826362	-1.00755098490257
FGFR1OP2	CD8T	LPS	PC1_zscore	-0.000436910919866491	0.534831810646704	-0.0483328546707421
FGFR1OP2	CD8T	IAV	PC1_zscore	-0.00558236499056883	0.358436645893956	-0.535331505164201
FGFR1OP2	CD8T	Tcruzi	PC1_zscore	-0.011946578697869	0.18085355621383	-1.17903053165507
FGFR1OP2	monocyte	NI	PC1_zscore	0.006411621086733	0.270669774144974	0.822839460794845
FGFR1OP2	monocyte	LPS	PC1_zscore	-0.00759316889700631	0.244512442043474	-0.884499214030731
FGFR1OP2	monocyte	IAV	PC1_zscore	-0.00234001675536861	0.451365503186371	-0.266251715102181
FGFR1OP2	monocyte	Tcruzi	PC1_zscore	0.00643114040835615	0.285383769382699	0.77300177761065
FGFR1OP2	B	NI	PC1_zscore	0.00247396674838294	0.456112220135912	0.272370405230364
FGFR1OP2	B	LPS	PC1_zscore	0.00119576961388067	0.50849326143334	0.126679906419351
FGFR1OP2	B	IAV	PC1_zscore	0.00053925738760943	0.535294376999786	0.0559763469540357
FGFR1OP2	B	Tcruzi	PC1_zscore	-0.000717771369775982	0.524233599839492	-0.0763052986790916
FGFR1OP2	CD4T	NI	PC1_zscore	-0.013513005054244	0.132855704654154	-1.50125483590408
FGFR1OP2	CD4T	LPS	PC1_zscore	0.0041296057939574	0.357794255959872	0.548131707946015
FGFR1OP2	CD4T	IAV	PC1_zscore	0.00610309931114663	0.277383674072418	0.800907526044146
FGFR1OP2	CD4T	Tcruzi	PC1_zscore	-0.00939857827471954	0.192950267332409	-1.12120092937873
TM7SF3	NK	NI	PC1_zscore	-0.0210959410578107	0.133168457839429	-1.15334653768793
TM7SF3	NK	LPS	PC1_zscore	-0.0377886869977623	0.0153981674551695	-2.11412899872002
TM7SF3	NK	IAV	PC1_zscore	-0.0421096917377001	0.00925534175604037	-2.18785372944012
TM7SF3	NK	Tcruzi	PC1_zscore	-0.0176653846774906	0.186617311145959	-0.903044425721357
TM7SF3	CD8T	NI	PC1_zscore	-0.0406495293413335	0.00307001596314693	-2.67192706923891
TM7SF3	CD8T	LPS	PC1_zscore	-0.0220110020986666	0.101304287895045	-1.32239278139307
TM7SF3	CD8T	IAV	PC1_zscore	-0.0457038263135809	0.00574347765084005	-2.26650699087987
TM7SF3	CD8T	Tcruzi	PC1_zscore	-0.0445187820952229	0.0023049128390269	-2.61964400404728
TM7SF3	monocyte	NI	PC1_zscore	-0.00865687970660886	0.343423068815012	-0.427076173164834
TM7SF3	monocyte	LPS	PC1_zscore	-0.02906030869116	0.0653364902416189	-1.55592236117952
TM7SF3	monocyte	IAV	PC1_zscore	-0.0435617400004709	0.0136692930793859	-2.03638404421345
TM7SF3	monocyte	Tcruzi	PC1_zscore	-0.038803522998898	0.0159700012043208	-2.10138488056591
TM7SF3	B	NI	PC1_zscore	-0.0181841533402127	0.169978189089845	-0.998324634681643
TM7SF3	B	LPS	PC1_zscore	-0.0463298817499629	0.00231320278079672	-2.52469843558139
TM7SF3	B	IAV	PC1_zscore	-0.0189047218392967	0.167695616743778	-0.987727346869517
TM7SF3	B	Tcruzi	PC1_zscore	-0.0278055329919359	0.0650339015633242	-1.57665829121108
TM7SF3	CD4T	NI	PC1_zscore	-0.0183429127709945	0.0995062084581665	-1.32024624243434
TM7SF3	CD4T	LPS	PC1_zscore	-0.0408146682545335	0.000627473999547545	-3.04448374952444
TM7SF3	CD4T	IAV	PC1_zscore	-0.038596905586716	0.00128795054870245	-2.9066464870676
TM7SF3	CD4T	Tcruzi	PC1_zscore	-0.0237695340545114	0.0506625315161282	-1.71259856081095
MED21	NK	NI	PC1_zscore	0.00153195117106169	0.486251581997145	0.149683390440362
MED21	NK	LPS	PC1_zscore	0.00187751601454118	0.468788366962922	0.172713475478134
MED21	NK	IAV	PC1_zscore	0.00105201136322114	0.498761584810584	0.0977208799534024
MED21	NK	Tcruzi	PC1_zscore	-0.000838204462809828	0.557348619369232	-0.0735028086866401
MED21	CD8T	NI	PC1_zscore	0.00326603143289703	0.426244300097258	0.338628123829785
MED21	CD8T	LPS	PC1_zscore	0.00481151837461502	0.375335619280962	0.506412864450119
MED21	CD8T	IAV	PC1_zscore	0.00352692193428244	0.416976026148323	0.343846899978201
MED21	CD8T	Tcruzi	PC1_zscore	0.00855629296692699	0.277414182296966	0.831941920893021
MED21	monocyte	NI	PC1_zscore	0.00528457644456578	0.346428911395322	0.626330196497939
MED21	monocyte	LPS	PC1_zscore	0.0012984242248916	0.457601296494334	0.12348106502388
MED21	monocyte	IAV	PC1_zscore	0.00621280606741615	0.321224485623172	0.609178714162403
MED21	monocyte	Tcruzi	PC1_zscore	0.00591161866903946	0.334586811512609	0.654939139931266
MED21	B	NI	PC1_zscore	0.00214568011404358	0.466343222744009	0.230544865294421
MED21	B	LPS	PC1_zscore	0.00503754209726318	0.368258326957735	0.531058235418108
MED21	B	IAV	PC1_zscore	0.00189234762527679	0.47384551725428	0.192847894821132
MED21	B	Tcruzi	PC1_zscore	0.00336290440394745	0.422371759719048	0.359241563513688
MED21	CD4T	NI	PC1_zscore	0.00708653887131198	0.264064007474997	0.936434768354505
MED21	CD4T	LPS	PC1_zscore	0.00305893442386695	0.424640592173512	0.394755005152254
MED21	CD4T	IAV	PC1_zscore	0.00905155276398852	0.224986186928592	1.08395390515071
MED21	CD4T	Tcruzi	PC1_zscore	0.00599510311119282	0.30612001585693	0.779676470187378
STK38L	NK	NI	PC1_zscore	0.0177584453062204	0.232999074713138	0.724084916369492
STK38L	NK	LPS	PC1_zscore	0.000392395629473992	0.491819163981758	0.0156529555996187
STK38L	NK	IAV	PC1_zscore	-0.00404249862181367	0.439891236129301	-0.159306410384219
STK38L	NK	Tcruzi	PC1_zscore	0.00982081330735956	0.347168809685178	0.390666669513641
STK38L	CD8T	NI	PC1_zscore	0.0130088963644127	0.25483535851227	0.661692903733643
STK38L	CD8T	LPS	PC1_zscore	0.00317745160717195	0.444831596579801	0.147658901919208
STK38L	CD8T	IAV	PC1_zscore	-0.0200798719879284	0.207585110308977	-0.804377041051681
STK38L	CD8T	Tcruzi	PC1_zscore	-0.00387758230919021	0.42384915422617	-0.188545978403896
STK38L	monocyte	NI	PC1_zscore	0.0551679504518478	0.000373402999076722	3.14461558796104
STK38L	monocyte	LPS	PC1_zscore	0.0154077849190607	0.192030243332423	0.863771070020854
STK38L	monocyte	IAV	PC1_zscore	0.0302649126087163	0.0762061980792931	1.39919480053441
STK38L	monocyte	Tcruzi	PC1_zscore	0.0297257142503024	0.0476976149982725	1.63635866589816
STK38L	B	NI	PC1_zscore	-0.00785413559238512	0.356917273869324	-0.362497409743177
STK38L	B	LPS	PC1_zscore	0.0637598367433425	0.00326732744220733	2.40855935776922
STK38L	B	IAV	PC1_zscore	0.0571998996024722	0.00803909481178707	2.12946321004809
STK38L	B	Tcruzi	PC1_zscore	0.0230873528996131	0.156382283242116	0.985992116612619
STK38L	CD4T	NI	PC1_zscore	-0.00484437083417031	0.359702260388051	-0.357440264142983
STK38L	CD4T	LPS	PC1_zscore	-0.00345843498522847	0.404060661985198	-0.245065877472452
STK38L	CD4T	IAV	PC1_zscore	-0.0170364698719669	0.11561894452665	-1.19098620369497
STK38L	CD4T	Tcruzi	PC1_zscore	-0.00442474285063827	0.380900831882967	-0.303140847481937
PPFIBP1	NK	NI	PC1_zscore	0.0848036482172309	0.0542058848690279	1.59647156435276
PPFIBP1	NK	LPS	PC1_zscore	0.146548734686787	0.00209867525957328	2.82154718897435
PPFIBP1	NK	IAV	PC1_zscore	0.18085988325937	0.000139160161016362	3.54045494393193
PPFIBP1	NK	Tcruzi	PC1_zscore	0.0229910154901948	0.334434098348306	0.422086379525163
PPFIBP1	CD8T	NI	PC1_zscore	-0.00849773981713084	0.42875790103771	-0.17911816278402
PPFIBP1	CD8T	LPS	PC1_zscore	0.116513319977982	0.0055870030288731	2.52493398722031
PPFIBP1	CD8T	IAV	PC1_zscore	-8.51709269149471e-06	0.498167371218049	-0.000167376905103534
PPFIBP1	CD8T	Tcruzi	PC1_zscore	-0.045756989432662	0.180166410677242	-0.913940563047936
PPFIBP1	monocyte	NI	PC1_zscore	0.156743252962012	0.000120294715052117	3.59828800355623
PPFIBP1	monocyte	LPS	PC1_zscore	0.0719430766094827	0.0576764420315782	1.57575947357686
PPFIBP1	monocyte	IAV	PC1_zscore	0.0252782709436605	0.294917522185221	0.536593843951535
PPFIBP1	monocyte	Tcruzi	PC1_zscore	0.0761122327345495	0.0370183365888258	1.78238085081165
PPFIBP1	B	NI	PC1_zscore	0.0545303592150746	0.0808553019284291	1.39478901428463
PPFIBP1	B	LPS	PC1_zscore	0.152437173080308	1.77273248433657e-05	4.09512581105782
PPFIBP1	B	IAV	PC1_zscore	0.0350521490367945	0.174576685965098	0.935483100361738
PPFIBP1	B	Tcruzi	PC1_zscore	0.019505057003596	0.327731504241589	0.445333272867641
PPFIBP1	CD4T	NI	PC1_zscore	0.0794042436007293	0.0146173713774617	2.16877174433859
PPFIBP1	CD4T	LPS	PC1_zscore	0.195484988119455	2.31799787907182e-10	6.12727053239647
PPFIBP1	CD4T	IAV	PC1_zscore	0.159934250481012	1.80114744473691e-09	5.82795891499186
PPFIBP1	CD4T	Tcruzi	PC1_zscore	0.0958172204980331	0.00634525005784452	2.47141162228088
MRPS35	NK	NI	PC1_zscore	0.0146861930699821	0.184428634482672	0.888521480985651
MRPS35	NK	LPS	PC1_zscore	0.0176022632919345	0.148110930452045	1.03411061019319
MRPS35	NK	IAV	PC1_zscore	0.0205625038553314	0.107078639700915	1.22733653743385
MRPS35	NK	Tcruzi	PC1_zscore	0.00763627963331996	0.322854510466527	0.442900171819732
MRPS35	CD8T	NI	PC1_zscore	0.0461431085158755	0.000249107397477243	3.30688889970305
MRPS35	CD8T	LPS	PC1_zscore	0.0359750085860493	0.00580661808160408	2.42415942040766
MRPS35	CD8T	IAV	PC1_zscore	0.0271217254417713	0.0472079359148247	1.63987855041924
MRPS35	CD8T	Tcruzi	PC1_zscore	0.0335459329604419	0.0070714995068401	2.39902205163656
MRPS35	monocyte	NI	PC1_zscore	-0.004532378864767	0.364361257177495	-0.331007011153261
MRPS35	monocyte	LPS	PC1_zscore	0.0226860094064188	0.0629376300544717	1.50825371922862
MRPS35	monocyte	IAV	PC1_zscore	-0.0154780149523212	0.176167163927711	-0.911679538585522
MRPS35	monocyte	Tcruzi	PC1_zscore	-0.00975564572165268	0.255025034304602	-0.642128398217131
MRPS35	B	NI	PC1_zscore	0.0152539193218701	0.107399840224491	1.23205898645455
MRPS35	B	LPS	PC1_zscore	0.0180349765435117	0.0743707951382897	1.43752643530588
MRPS35	B	IAV	PC1_zscore	0.00977447274768693	0.232068015623168	0.728532697671888
MRPS35	B	Tcruzi	PC1_zscore	0.0107393986452109	0.203997400572274	0.82457894237821
MRPS35	CD4T	NI	PC1_zscore	0.0265956414966292	0.00164527031269431	2.89660641489819
MRPS35	CD4T	LPS	PC1_zscore	0.0455288629361962	1.1658232621167e-07	4.9643310054955
MRPS35	CD4T	IAV	PC1_zscore	0.047563448897165	5.53257294932411e-08	5.06453314007355
MRPS35	CD4T	Tcruzi	PC1_zscore	0.0302881255390605	0.000635823361404268	3.15855303698717
KLHL42	NK	NI	PC1_zscore	-0.00688870570651451	0.381162253966334	-0.33515631632035
KLHL42	NK	LPS	PC1_zscore	0.0230923018311183	0.144600035754301	1.00913721218828
KLHL42	NK	IAV	PC1_zscore	-0.0215334609626172	0.187939450546821	-0.86874778406527
KLHL42	NK	Tcruzi	PC1_zscore	0.00744050758536648	0.357616116707175	0.356527423011026
KLHL42	CD8T	NI	PC1_zscore	0.0251854369221922	0.0842127910945274	1.3319333325053
KLHL42	CD8T	LPS	PC1_zscore	0.0190776079196057	0.152894274530024	0.994186011403782
KLHL42	CD8T	IAV	PC1_zscore	0.0179705610925704	0.18483229013751	0.866404151127158
KLHL42	CD8T	Tcruzi	PC1_zscore	0.0157442767154456	0.197663919106554	0.838692430991274
KLHL42	monocyte	NI	PC1_zscore	-0.0101886206758493	0.302824259797714	-0.531224706920858
KLHL42	monocyte	LPS	PC1_zscore	-0.000217010592391758	0.495729856991289	-0.0112280120293307
KLHL42	monocyte	IAV	PC1_zscore	-0.00545094267933242	0.409079373462937	-0.244904894326631
KLHL42	monocyte	Tcruzi	PC1_zscore	-0.00839103839188675	0.343735397521956	-0.410357981807201
KLHL42	B	NI	PC1_zscore	-0.00487255720764782	0.410021957989818	-0.255756429111756
KLHL42	B	LPS	PC1_zscore	-0.00449138166069287	0.423091171459804	-0.221147437692423
KLHL42	B	IAV	PC1_zscore	-0.0242049872115352	0.150359380450509	-0.977905617335277
KLHL42	B	Tcruzi	PC1_zscore	0.00185995353772397	0.46004039038035	0.0942442182125486
KLHL42	CD4T	NI	PC1_zscore	0.0310481001731161	0.0177185225219049	1.98529015901359
KLHL42	CD4T	LPS	PC1_zscore	0.0150492699562514	0.144823050529561	1.05301194065076
KLHL42	CD4T	IAV	PC1_zscore	-0.00154986365194219	0.465636665536405	-0.107674043734366
KLHL42	CD4T	Tcruzi	PC1_zscore	0.0188837525740827	0.0983228025915371	1.25745866592756
CCDC91	NK	NI	PC1_zscore	-0.00511778581661121	0.332899174930824	-0.440832072780726
CCDC91	NK	LPS	PC1_zscore	-0.00117570444674089	0.464502458764827	-0.100436987071992
CCDC91	NK	IAV	PC1_zscore	-0.00859518178579459	0.239839028213681	-0.71262374643584
CCDC91	NK	Tcruzi	PC1_zscore	-0.0114517982272416	0.185710364795698	-0.888017252446597
CCDC91	CD8T	NI	PC1_zscore	0.0180824692894231	0.0179005378520238	2.07477257264105
CCDC91	CD8T	LPS	PC1_zscore	0.0047513014697955	0.301907517602139	0.51828103127503
CCDC91	CD8T	IAV	PC1_zscore	-0.00021920734004593	0.495655874178525	-0.0204286126630772
CCDC91	CD8T	Tcruzi	PC1_zscore	0.00945725290221264	0.147601935043379	1.04297395623996
CCDC91	monocyte	NI	PC1_zscore	0.0254229329986872	0.00628824010288618	2.33805671080221
CCDC91	monocyte	LPS	PC1_zscore	0.014927592865853	0.0815810737451018	1.36909309551601
CCDC91	monocyte	IAV	PC1_zscore	0.0300276685428971	0.00632426655587153	2.25964330605077
CCDC91	monocyte	Tcruzi	PC1_zscore	0.0123999862770067	0.121157492355488	1.15113417295284
CCDC91	B	NI	PC1_zscore	0.0139137223647583	0.080386830945116	1.36995520698981
CCDC91	B	LPS	PC1_zscore	0.0129924190245581	0.102691522855802	1.24790309589505
CCDC91	B	IAV	PC1_zscore	-0.00125829424636617	0.457283726469507	-0.118904365709058
CCDC91	B	Tcruzi	PC1_zscore	-0.0012602884807917	0.456810191441054	-0.118996256778578
CCDC91	CD4T	NI	PC1_zscore	-0.00191042137957867	0.38159296874506	-0.30287197753514
CCDC91	CD4T	LPS	PC1_zscore	0.0123198068348009	0.0249282451735715	1.95993643022675
CCDC91	CD4T	IAV	PC1_zscore	0.0115716907567238	0.0353530327302567	1.80445494452028
CCDC91	CD4T	Tcruzi	PC1_zscore	-0.0062989744252356	0.173307408255734	-0.934903148608548
FAR2	NK	NI	PC1_zscore	0.0364567942737506	0.259888488694327	0.640454819438312
FAR2	NK	LPS	PC1_zscore	0.201516159669739	9.77052679642852e-05	3.56167570874278
FAR2	NK	IAV	PC1_zscore	0.0974614183934707	0.0195034866023504	2.04779438564259
FAR2	NK	Tcruzi	PC1_zscore	0.0623112100171557	0.144768661671902	1.05231224390012
FAR2	CD8T	NI	PC1_zscore	-0.0820054477102502	0.0596630959071757	-1.54553029837894
FAR2	CD8T	LPS	PC1_zscore	0.0945790271741369	0.0231208122060317	1.98038482038226
FAR2	CD8T	IAV	PC1_zscore	0.0219826445394662	0.328046690500335	0.442943004216138
FAR2	CD8T	Tcruzi	PC1_zscore	-0.012637156731909	0.408696949517087	-0.233442749010628
FAR2	monocyte	NI	PC1_zscore	0.0714872540840287	0.00291021022120464	2.75258967600026
FAR2	monocyte	LPS	PC1_zscore	0.0382413791606758	0.0718807799431091	1.46176010213098
FAR2	monocyte	IAV	PC1_zscore	0.155756439243129	3.871826716244e-09	5.71535888504303
FAR2	monocyte	Tcruzi	PC1_zscore	0.0804586338114284	0.00516220992783508	2.55219529817971
FAR2	B	NI	PC1_zscore	0.000935302702376687	0.491027953156713	0.0209746882824277
FAR2	B	LPS	PC1_zscore	-0.0818579839393012	0.039486718537298	-1.7384564259985
FAR2	B	IAV	PC1_zscore	0.0140341988254058	0.379246820957624	0.304973515936085
FAR2	B	Tcruzi	PC1_zscore	0.0191955392107991	0.339271746809049	0.413187433898899
FAR2	CD4T	NI	PC1_zscore	-0.0301144693264775	0.264069834372564	-0.633247947321132
FAR2	CD4T	LPS	PC1_zscore	0.179158133191113	1.78393823501685e-06	4.52786595305416
FAR2	CD4T	IAV	PC1_zscore	0.112505217497731	0.000412730329192433	3.30937417076511
FAR2	CD4T	Tcruzi	PC1_zscore	-0.0185393738644573	0.359723108096678	-0.36498243678591
ERGIC2	NK	NI	PC1_zscore	0.000393434441093156	0.484832010857207	0.0304817685619147
ERGIC2	NK	LPS	PC1_zscore	0.00509764821979978	0.347743254823847	0.379257172603158
ERGIC2	NK	IAV	PC1_zscore	0.00616971135630579	0.315444479776784	0.471618501515893
ERGIC2	NK	Tcruzi	PC1_zscore	-0.00709140380963257	0.310692927786649	-0.509635402637006
ERGIC2	CD8T	NI	PC1_zscore	0.00901371145185759	0.193186953265132	0.862727627353367
ERGIC2	CD8T	LPS	PC1_zscore	0.0141592036838094	0.0982479189230218	1.26671977799663
ERGIC2	CD8T	IAV	PC1_zscore	0.00224614557815496	0.422225813839907	0.183372048147382
ERGIC2	CD8T	Tcruzi	PC1_zscore	0.0181650732650324	0.0481744811935412	1.62247991357789
ERGIC2	monocyte	NI	PC1_zscore	0.0024681815450365	0.408926797875226	0.230489782843903
ERGIC2	monocyte	LPS	PC1_zscore	-0.0117063032221972	0.164858715362494	-0.966426535813397
ERGIC2	monocyte	IAV	PC1_zscore	-0.0113179456009383	0.190847514724661	-0.867950206964189
ERGIC2	monocyte	Tcruzi	PC1_zscore	-0.00577860761118622	0.311185907704421	-0.498019056482532
ERGIC2	B	NI	PC1_zscore	0.00395650856939848	0.361112049686375	0.35328130063165
ERGIC2	B	LPS	PC1_zscore	0.0222730919672981	0.0311161765192922	1.75772773689439
ERGIC2	B	IAV	PC1_zscore	0.00263741951449341	0.409974581523394	0.223568290321462
ERGIC2	B	Tcruzi	PC1_zscore	-0.00394709396034562	0.374480923119239	-0.332067989248677
ERGIC2	CD4T	NI	PC1_zscore	-0.000658151229558174	0.464756945864603	-0.0937131855115729
ERGIC2	CD4T	LPS	PC1_zscore	0.017579353734045	0.0069786449946139	2.44031656481154
ERGIC2	CD4T	IAV	PC1_zscore	0.0251631988630786	0.000946612421049184	3.38336141957882
ERGIC2	CD4T	Tcruzi	PC1_zscore	-0.000306373746706792	0.485161629842788	-0.0415662318134786
IPO8	NK	NI	PC1_zscore	-0.00225012475549931	0.427335773992385	-0.166328074086077
IPO8	NK	LPS	PC1_zscore	-0.00703857599732151	0.296888602065266	-0.520609500226928
IPO8	NK	IAV	PC1_zscore	-0.00231449023600555	0.424389006035148	-0.165393866889953
IPO8	NK	Tcruzi	PC1_zscore	0.00344277019694141	0.43676993418795	0.225988684773426
IPO8	CD8T	NI	PC1_zscore	-0.0115794457933634	0.154066899852047	-1.04708749091852
IPO8	CD8T	LPS	PC1_zscore	-0.000750015807559956	0.475459477630725	-0.0589469340234355
IPO8	CD8T	IAV	PC1_zscore	-0.00433009329510318	0.369881129743881	-0.324560054383542
IPO8	CD8T	Tcruzi	PC1_zscore	-0.0119251938123374	0.155799167858789	-1.03315979511299
IPO8	monocyte	NI	PC1_zscore	-0.0238372803056784	0.0201355334876429	-2.0519973540788
IPO8	monocyte	LPS	PC1_zscore	-0.0265038356579953	0.00912658738454142	-2.06233813443722
IPO8	monocyte	IAV	PC1_zscore	-0.0246270715708545	0.0275528297764455	-1.8014516995791
IPO8	monocyte	Tcruzi	PC1_zscore	-0.0194018580514343	0.0422935829682791	-1.70145965390369
IPO8	B	NI	PC1_zscore	0.000734011750764601	0.488721862616329	0.0577151198624999
IPO8	B	LPS	PC1_zscore	-0.0023736603533463	0.420241597459375	-0.188343772071883
IPO8	B	IAV	PC1_zscore	-0.0157911699276545	0.100735921914547	-1.26384796701583
IPO8	B	Tcruzi	PC1_zscore	-0.00344553646366204	0.387831811189688	-0.276985169229962
IPO8	CD4T	NI	PC1_zscore	-0.00858257601194756	0.161199003649363	-1.0420297117935
IPO8	CD4T	LPS	PC1_zscore	-0.00296247460538714	0.388704994460274	-0.328120775000724
IPO8	CD4T	IAV	PC1_zscore	-0.00479042469869048	0.305458457529456	-0.547175330379682
IPO8	CD4T	Tcruzi	PC1_zscore	-0.010424909535439	0.12019102061876	-1.23097424116672
CAPRIN2	NK	NI	PC1_zscore	-0.0454004860963384	0.0256254063418402	-1.93901748321765
CAPRIN2	NK	LPS	PC1_zscore	-0.0990494612600177	3.38854090851104e-05	-3.67482435515737
CAPRIN2	NK	IAV	PC1_zscore	-0.119325109756998	2.31557576746422e-06	-4.00998366949208
CAPRIN2	NK	Tcruzi	PC1_zscore	-0.0797171492859271	0.000829759825989429	-2.98623115883336
CAPRIN2	CD8T	NI	PC1_zscore	-0.0265376562496949	0.0721117268923563	-1.46443754680997
CAPRIN2	CD8T	LPS	PC1_zscore	-0.0732948383758317	0.000256319492549673	-3.3942660078651
CAPRIN2	CD8T	IAV	PC1_zscore	-0.0724531105014936	0.00180788579046687	-2.81375826219376
CAPRIN2	CD8T	Tcruzi	PC1_zscore	-0.085412970851117	8.83418547392711e-06	-4.18754105476669
CAPRIN2	monocyte	NI	PC1_zscore	-0.00968192860642141	0.353212850581617	-0.38013544632064
CAPRIN2	monocyte	LPS	PC1_zscore	-0.0839503485404305	0.00226590080512545	-2.67411215173342
CAPRIN2	monocyte	IAV	PC1_zscore	-0.0757368601040407	0.00839672663079361	-2.2886263347009
CAPRIN2	monocyte	Tcruzi	PC1_zscore	-0.00893654513080163	0.373437636410959	-0.317350234248221
CAPRIN2	B	NI	PC1_zscore	-0.0250086695466785	0.140171423773258	-1.07757202255393
CAPRIN2	B	LPS	PC1_zscore	-0.0128848502064673	0.291631105452721	-0.546360264456743
CAPRIN2	B	IAV	PC1_zscore	-0.0275205368404239	0.133513555079725	-1.10944437075862
CAPRIN2	B	Tcruzi	PC1_zscore	-0.00232084947299502	0.466175503199125	-0.0885417839516326
CAPRIN2	CD4T	NI	PC1_zscore	-0.0290449382439125	0.0109032085140076	-2.28910094730853
CAPRIN2	CD4T	LPS	PC1_zscore	-0.065752988186305	1.21647965922733e-07	-5.096200209487
CAPRIN2	CD4T	IAV	PC1_zscore	-0.0627492126636698	5.67265929229954e-07	-4.80040645831469
CAPRIN2	CD4T	Tcruzi	PC1_zscore	-0.0397645582061616	0.00182714697391884	-2.89610903324027
DDX11	NK	NI	PC1_zscore	0.161991943519921	7.77339248756627e-05	5.79704391791902
DDX11	NK	LPS	PC1_zscore	0.167412011840306	8.47061010914733e-06	6.0996778176116
DDX11	NK	IAV	PC1_zscore	0.159682042126197	0.00017604561759861	5.49306235303833
DDX11	NK	Tcruzi	PC1_zscore	0.165823498536538	2.37595857264023e-05	6.01745089169068
DDX11	CD8T	NI	PC1_zscore	0.165692809908586	2.27024960790316e-06	6.50119678343658
DDX11	CD8T	LPS	PC1_zscore	0.178399617817252	3.40282475587983e-08	5.08186955411542
DDX11	CD8T	IAV	PC1_zscore	0.162488616882583	9.70024281950408e-05	5.74279394034174
DDX11	CD8T	Tcruzi	PC1_zscore	0.161042353835872	4.16592009741142e-05	5.88834223289158
DDX11	monocyte	NI	PC1_zscore	0.17846502188278	1.28444354193238e-08	5.17484619199724
DDX11	monocyte	LPS	PC1_zscore	0.174721265441641	2.92467951666697e-07	5.51396624983395
DDX11	monocyte	IAV	PC1_zscore	0.159743023169794	0.000243632499788015	5.39853580529335
DDX11	monocyte	Tcruzi	PC1_zscore	0.167596154010831	6.40018178305303e-06	6.12515544255193
DDX11	B	NI	PC1_zscore	0.16021021302337	1.37674310046688e-05	6.12301253780555
DDX11	B	LPS	PC1_zscore	0.161153524940571	6.82114574027293e-06	6.31172734066225
DDX11	B	IAV	PC1_zscore	0.161446403081777	1.16074331207677e-05	6.21221719117456
DDX11	B	Tcruzi	PC1_zscore	0.162872647264271	7.49145053445489e-06	6.37980169656531
DDX11	CD4T	NI	PC1_zscore	0.167511140683747	1.44920084383887e-06	6.46289624272234
DDX11	CD4T	LPS	PC1_zscore	0.175624930691864	9.81180834879048e-09	5.71651333101777
DDX11	CD4T	IAV	PC1_zscore	0.162278043667498	9.72622166397153e-06	6.27301112720041
DDX11	CD4T	Tcruzi	PC1_zscore	0.160978997937744	3.88202762250116e-05	5.92623137429847
SINHCAF	NK	NI	PC1_zscore	0.028578456078936	0.0757928239294938	1.38976325629379
SINHCAF	NK	LPS	PC1_zscore	0.0109374224179534	0.286769250514683	0.536155494977715
SINHCAF	NK	IAV	PC1_zscore	0.0407086520452718	0.0217016076518918	1.87853787760298
SINHCAF	NK	Tcruzi	PC1_zscore	0.0231094337421587	0.129070713007435	1.10225424959151
SINHCAF	CD8T	NI	PC1_zscore	0.0500888848517297	0.000574973667066526	2.97523906305035
SINHCAF	CD8T	LPS	PC1_zscore	0.0283198888401815	0.0434865960136761	1.67794371654765
SINHCAF	CD8T	IAV	PC1_zscore	-0.00270456605112672	0.463823425842047	-0.126251401772576
SINHCAF	CD8T	Tcruzi	PC1_zscore	0.0280426679253503	0.0391647413339419	1.7326484212855
SINHCAF	monocyte	NI	PC1_zscore	0.0172450327827133	0.170453289425654	0.935353997579198
SINHCAF	monocyte	LPS	PC1_zscore	0.0590368708133917	0.000308831279746358	2.85725374069308
SINHCAF	monocyte	IAV	PC1_zscore	0.0652319804440059	0.000922743073304735	2.48410852964491
SINHCAF	monocyte	Tcruzi	PC1_zscore	0.0414765842543173	0.0184428850879969	1.90143250521038
SINHCAF	B	NI	PC1_zscore	0.0130130925759294	0.16852509121333	0.964045357869504
SINHCAF	B	LPS	PC1_zscore	0.0156007920327184	0.119551064470066	1.18068471242149
SINHCAF	B	IAV	PC1_zscore	0.0281411581499033	0.0248798367990672	1.93906471870541
SINHCAF	B	Tcruzi	PC1_zscore	-0.000781411871913912	0.478931980066674	-0.0517036720539387
SINHCAF	CD4T	NI	PC1_zscore	0.0115175846025546	0.109128763745899	1.23245966822441
SINHCAF	CD4T	LPS	PC1_zscore	0.0195690449064211	0.0118099561103582	2.26815860046923
SINHCAF	CD4T	IAV	PC1_zscore	0.0314160817643133	0.000223593638286246	3.45757389020159
SINHCAF	CD4T	Tcruzi	PC1_zscore	0.0109556171642517	0.134421916369247	1.10805355116073
AMN1	NK	NI	PC1_zscore	0.0231704531291015	0.0999570682992387	1.20212104837104
AMN1	NK	LPS	PC1_zscore	0.0121674636722741	0.250974550253947	0.669228621065944
AMN1	NK	IAV	PC1_zscore	0.0189934067799884	0.149750209188029	1.00841177855032
AMN1	NK	Tcruzi	PC1_zscore	0.00800778297085705	0.323459910857067	0.455929851700652
AMN1	CD8T	NI	PC1_zscore	0.0215845502616096	0.0935280436224882	1.30356039042595
AMN1	CD8T	LPS	PC1_zscore	0.0231750070769761	0.0834407714680048	1.33006365199682
AMN1	CD8T	IAV	PC1_zscore	0.0194259717647407	0.1360896873863	1.06279825033521
AMN1	CD8T	Tcruzi	PC1_zscore	0.0161346271569178	0.165600083525561	0.968532964465318
AMN1	monocyte	NI	PC1_zscore	-0.00939529342810128	0.294145157068916	-0.564070840571003
AMN1	monocyte	LPS	PC1_zscore	-0.0154306206857385	0.199694589672058	-0.84221612439441
AMN1	monocyte	IAV	PC1_zscore	0.00255261160392556	0.453322637232168	0.134729517355908
AMN1	monocyte	Tcruzi	PC1_zscore	-0.0133743868873724	0.239361103568361	-0.724473721331721
AMN1	B	NI	PC1_zscore	0.0141138261839393	0.171795254906267	0.942676184597468
AMN1	B	LPS	PC1_zscore	0.0088519897431142	0.291226879476159	0.567813816840811
AMN1	B	IAV	PC1_zscore	-0.0088907034079374	0.302629546846326	-0.547379864465783
AMN1	B	Tcruzi	PC1_zscore	0.000731024836003157	0.483359170302706	0.0475857705050893
AMN1	CD4T	NI	PC1_zscore	-0.00524931419859346	0.337619663861046	-0.440757583354287
AMN1	CD4T	LPS	PC1_zscore	0.012780931756212	0.152536244098647	1.03985860051334
AMN1	CD4T	IAV	PC1_zscore	0.0203246437174013	0.0561891095067517	1.57925934119581
AMN1	CD4T	Tcruzi	PC1_zscore	0.0197528148889889	0.066554949117335	1.47744392650217
BICD1	NK	NI	PC1_zscore	-0.0398210402962261	0.058453212251071	-1.41717608562139
BICD1	NK	LPS	PC1_zscore	-0.0417307695738664	0.0487969523240503	-1.52150964324208
BICD1	NK	IAV	PC1_zscore	-0.0450930757152475	0.0470301172143194	-1.49397224438537
BICD1	NK	Tcruzi	PC1_zscore	-0.0455605179048917	0.0437067063842527	-1.50139844549271
BICD1	CD8T	NI	PC1_zscore	-0.00286661981890607	0.444146400688826	-0.145398908859621
BICD1	CD8T	LPS	PC1_zscore	0.00114613484016235	0.479470156703158	0.0569112367498681
BICD1	CD8T	IAV	PC1_zscore	0.00884102246558188	0.360571525403939	0.369533329643646
BICD1	CD8T	Tcruzi	PC1_zscore	-0.0138197767776783	0.25663551282885	-0.657358707903145
BICD1	monocyte	NI	PC1_zscore	0.0106761935267441	0.340391768476216	0.427491615264293
BICD1	monocyte	LPS	PC1_zscore	-0.0164880887563956	0.273278024609331	-0.601583949356392
BICD1	monocyte	IAV	PC1_zscore	-0.00952118219522746	0.371097673624399	-0.32864397805937
BICD1	monocyte	Tcruzi	PC1_zscore	0.00715109298790474	0.400972104894676	0.273258873342861
BICD1	B	NI	PC1_zscore	0.0319106195444039	0.020250753014102	1.94907571815003
BICD1	B	LPS	PC1_zscore	-0.0220230358329988	0.0893219225353254	-1.31903929200688
BICD1	B	IAV	PC1_zscore	-0.0394696198165865	0.0181695268695159	-1.93599688523088
BICD1	B	Tcruzi	PC1_zscore	0.00112620557555024	0.476215269796896	0.0669130508820235
BICD1	CD4T	NI	PC1_zscore	0.00368049413699097	0.389714284898195	0.275129605105901
BICD1	CD4T	LPS	PC1_zscore	0.0103086463537753	0.221542310886924	0.76521345986074
BICD1	CD4T	IAV	PC1_zscore	0.00195626592477994	0.440480780293087	0.148130582191219
BICD1	CD4T	Tcruzi	PC1_zscore	-0.00356280910139211	0.401258744740471	-0.246114397936298
DNM1L	NK	NI	PC1_zscore	0.00326261179599791	0.450156905257407	0.316011762668508
DNM1L	NK	LPS	PC1_zscore	0.00364674580251508	0.441695912322243	0.32757318762742
DNM1L	NK	IAV	PC1_zscore	0.0067114102924121	0.352393366214543	0.597127387257597
DNM1L	NK	Tcruzi	PC1_zscore	0.00596040669486807	0.370887280295811	0.541351229608991
DNM1L	CD8T	NI	PC1_zscore	-0.00485306748586843	0.392760548889129	-0.488204785473795
DNM1L	CD8T	LPS	PC1_zscore	0.00676577122209338	0.332864239436905	0.657764150393356
DNM1L	CD8T	IAV	PC1_zscore	0.00144194585227772	0.507383933971269	0.135878080650509
DNM1L	CD8T	Tcruzi	PC1_zscore	0.00203398416645156	0.487913055577099	0.207206308749692
DNM1L	monocyte	NI	PC1_zscore	-0.00591384169792294	0.322252770408085	-0.698936826667901
DNM1L	monocyte	LPS	PC1_zscore	-0.00488702424109613	0.344172552411081	-0.55190314648885
DNM1L	monocyte	IAV	PC1_zscore	0.0046848667923864	0.374963053790685	0.479043413389186
DNM1L	monocyte	Tcruzi	PC1_zscore	-0.00950495390326823	0.243645530692787	-0.969958260576741
DNM1L	B	NI	PC1_zscore	-0.00429931104094829	0.404695629032693	-0.453168497422529
DNM1L	B	LPS	PC1_zscore	0.00309213347030275	0.450052956631267	0.314432710149494
DNM1L	B	IAV	PC1_zscore	0.00245666754324724	0.47252062982695	0.249260973145761
DNM1L	B	Tcruzi	PC1_zscore	0.00375643665929126	0.424089002041236	0.388181451393248
DNM1L	CD4T	NI	PC1_zscore	-0.000709534810546269	0.528883523743488	-0.103589695509292
DNM1L	CD4T	LPS	PC1_zscore	0.010778401415992	0.189815092829731	1.22556057708097
DNM1L	CD4T	IAV	PC1_zscore	0.0100185402477958	0.201178487651537	1.1587843876969
DNM1L	CD4T	Tcruzi	PC1_zscore	-0.00415871291696066	0.368780790425985	-0.555848443117219
YARS2	NK	NI	PC1_zscore	0.00163507986659658	0.499206832798563	0.122048830266259
YARS2	NK	LPS	PC1_zscore	0.00943136604818882	0.320640295592709	0.616036037901507
YARS2	NK	IAV	PC1_zscore	0.00767801163480585	0.351996144902778	0.530796680405093
YARS2	NK	Tcruzi	PC1_zscore	0.00435324990897919	0.428288346361537	0.31476046797463
YARS2	CD8T	NI	PC1_zscore	0.0076631185128704	0.342661938781861	0.563610896688664
YARS2	CD8T	LPS	PC1_zscore	0.0108403535478058	0.272563419860583	0.772736143227809
YARS2	CD8T	IAV	PC1_zscore	0.00138791880383401	0.499750920974161	0.0995865584404299
YARS2	CD8T	Tcruzi	PC1_zscore	0.008853580277381	0.318454925259737	0.634263791366563
YARS2	monocyte	NI	PC1_zscore	0.00220344146708452	0.47635839202261	0.189529630584861
YARS2	monocyte	LPS	PC1_zscore	-0.0100007099349627	0.281081057164592	-0.696953904542264
YARS2	monocyte	IAV	PC1_zscore	-0.0131526174811687	0.248650211587715	-0.767948508414003
YARS2	monocyte	Tcruzi	PC1_zscore	0.000961329532421477	0.518419193523703	0.077596596423954
YARS2	B	NI	PC1_zscore	-0.00238097081173504	0.479730960600928	-0.202213085591735
YARS2	B	LPS	PC1_zscore	-0.00206361667258206	0.495151988716797	-0.164777973889303
YARS2	B	IAV	PC1_zscore	-0.0022623227536661	0.488528392827302	-0.180535939374317
YARS2	B	Tcruzi	PC1_zscore	0.00421221389493101	0.41947838762862	0.345277684531289
YARS2	CD4T	NI	PC1_zscore	-0.00400324474589201	0.392780445284049	-0.434239063173487
YARS2	CD4T	LPS	PC1_zscore	0.0151796443310071	0.143482153609266	1.3560259055218
YARS2	CD4T	IAV	PC1_zscore	0.00928035619740382	0.230304179203581	0.940305112446252
YARS2	CD4T	Tcruzi	PC1_zscore	-0.00149722473287784	0.495254639132592	-0.158138251562553
ALG10	NK	NI	PC1_zscore	-0.00406715296797706	0.438939743075374	-0.151847917404595
ALG10	NK	LPS	PC1_zscore	-0.00117490209622661	0.483383353870641	-0.0412102581299605
ALG10	NK	IAV	PC1_zscore	-0.00393677956031561	0.444108999091744	-0.141329909740591
ALG10	NK	Tcruzi	PC1_zscore	0.0158242655737023	0.311785938898029	0.531318833516212
ALG10	CD8T	NI	PC1_zscore	-0.0140283147667586	0.30301296047084	-0.537253617355371
ALG10	CD8T	LPS	PC1_zscore	-0.0199800114966432	0.236587842463878	-0.729783635765558
ALG10	CD8T	IAV	PC1_zscore	0.0209267876883498	0.245310717249191	0.706652901896221
ALG10	CD8T	Tcruzi	PC1_zscore	0.0197200176492343	0.24619681621034	0.709254640234097
ALG10	monocyte	NI	PC1_zscore	-0.00969678574948911	0.331049828695413	-0.438968910439612
ALG10	monocyte	LPS	PC1_zscore	-0.0478051912412369	0.0351830072992467	-1.60167427985683
ALG10	monocyte	IAV	PC1_zscore	-0.0449527440618987	0.062639349030979	-1.39429316570449
ALG10	monocyte	Tcruzi	PC1_zscore	-0.0376537764115378	0.0716747185639639	-1.36451169617426
ALG10	B	NI	PC1_zscore	-0.0152403782808455	0.276303089641248	-0.602904150279306
ALG10	B	LPS	PC1_zscore	-0.0252253492168686	0.18182317364551	-0.891185755494393
ALG10	B	IAV	PC1_zscore	0.00981666677750619	0.375023985185246	0.366625410041153
ALG10	B	Tcruzi	PC1_zscore	0.00656556194105677	0.413607975158615	0.255046223642988
ALG10	CD4T	NI	PC1_zscore	0.0220738305422299	0.135804707548897	1.09389325482175
ALG10	CD4T	LPS	PC1_zscore	0.00105491765664136	0.483968228967657	0.0569621986882469
ALG10	CD4T	IAV	PC1_zscore	-0.0255113350365864	0.0964825940294074	-1.28638500929019
ALG10	CD4T	Tcruzi	PC1_zscore	0.000164953103215578	0.504893377586974	0.00863338915771587
ALG10B	NK	NI	PC1_zscore	0.0336761510152007	0.169495447540626	0.935055590468035
ALG10B	NK	LPS	PC1_zscore	0.0933527252367536	0.0111429660041974	2.0117452110858
ALG10B	NK	IAV	PC1_zscore	0.0570345262032971	0.0639479154665036	1.43205739529717
ALG10B	NK	Tcruzi	PC1_zscore	-0.00379022287667349	0.467938703672218	-0.104043382696174
ALG10B	CD8T	NI	PC1_zscore	0.0703921606212332	0.021470527582499	1.91412420370116
ALG10B	CD8T	LPS	PC1_zscore	0.051482126286225	0.066661127481884	1.43132897158847
ALG10B	CD8T	IAV	PC1_zscore	0.066729963713462	0.035676594015448	1.65808011762968
ALG10B	CD8T	Tcruzi	PC1_zscore	0.0177778956461775	0.302068329673896	0.507270894426799
ALG10B	monocyte	NI	PC1_zscore	-0.0138398302399293	0.308081364634816	-0.500936064967444
ALG10B	monocyte	LPS	PC1_zscore	-0.0492979670513145	0.0437672103395652	-1.65323349521895
ALG10B	monocyte	IAV	PC1_zscore	-0.0789515520667203	0.0127151894900015	-2.05756364240364
ALG10B	monocyte	Tcruzi	PC1_zscore	-0.0550527040448709	0.0356233007485558	-1.71305363661853
ALG10B	B	NI	PC1_zscore	-0.00042126271906091	0.494658798873565	-0.013123408381894
ALG10B	B	LPS	PC1_zscore	-0.021715494702757	0.265611445579578	-0.626808053213891
ALG10B	B	IAV	PC1_zscore	0.00378784295196639	0.460494461380544	0.111889998410725
ALG10B	B	Tcruzi	PC1_zscore	0.0102358911242098	0.383686201803893	0.30172872830869
ALG10B	CD4T	NI	PC1_zscore	0.0336705080183175	0.0847805751958547	1.34586671549358
ALG10B	CD4T	LPS	PC1_zscore	0.027717851169562	0.135886859505601	1.09103124789838
ALG10B	CD4T	IAV	PC1_zscore	-0.00952082335209091	0.351341308290968	-0.388155677453216
ALG10B	CD4T	Tcruzi	PC1_zscore	0.0124951222883277	0.314875356124541	0.476672872069955
CPNE8	NK	NI	PC1_zscore	-0.121180541053077	0.00116625693142403	-2.70483755616248
CPNE8	NK	LPS	PC1_zscore	-0.0789699393328201	0.0216422044828247	-1.93765679205962
CPNE8	NK	IAV	PC1_zscore	-0.039784642318811	0.152711105160471	-1.01245160700961
CPNE8	NK	Tcruzi	PC1_zscore	-0.059708411675253	0.0618004157561827	-1.49287857514493
CPNE8	CD8T	NI	PC1_zscore	-0.120549849739979	0.000649478128970205	-3.01283057209799
CPNE8	CD8T	LPS	PC1_zscore	-0.043058300382969	0.125597899341262	-1.13215965264566
CPNE8	CD8T	IAV	PC1_zscore	-0.045241065039117	0.132898734219094	-1.0930130105595
CPNE8	CD8T	Tcruzi	PC1_zscore	-0.0863215272861363	0.0135643145059092	-2.11141469924991
CPNE8	monocyte	NI	PC1_zscore	0.0232078638559846	0.101834892731922	1.26896330651593
CPNE8	monocyte	LPS	PC1_zscore	0.0591445421667756	0.000494652439290791	3.25555012687598
CPNE8	monocyte	IAV	PC1_zscore	0.0551403901917951	0.00466779858036525	2.5776607341445
CPNE8	monocyte	Tcruzi	PC1_zscore	0.0267644422185751	0.0906517406025824	1.33172135452657
CPNE8	B	NI	PC1_zscore	-0.0736604215235938	0.0267152430774507	-1.81085517086532
CPNE8	B	LPS	PC1_zscore	-0.100081567899767	0.00690313840362122	-2.26681784101426
CPNE8	B	IAV	PC1_zscore	-0.053744581505659	0.081544521643568	-1.35484111867839
CPNE8	B	Tcruzi	PC1_zscore	-0.048581270090252	0.107507069971559	-1.20726455296828
CPNE8	CD4T	NI	PC1_zscore	-0.0123560731828407	0.346781726618431	-0.391513374092573
CPNE8	CD4T	LPS	PC1_zscore	-0.0577495889320538	0.0394215128689712	-1.71675603388282
CPNE8	CD4T	IAV	PC1_zscore	-0.0512216658686983	0.0711328087928504	-1.43937000078662
CPNE8	CD4T	Tcruzi	PC1_zscore	-0.0311700329329456	0.173446252712704	-0.931334004752878
KIF21A	NK	NI	PC1_zscore	-0.134384687516629	4.64332590155436e-08	-5.21090536986593
KIF21A	NK	LPS	PC1_zscore	-0.119249742778685	5.00297337335809e-07	-4.89252302298667
KIF21A	NK	IAV	PC1_zscore	-0.118241709382807	7.54567827110364e-07	-4.79492361219893
KIF21A	NK	Tcruzi	PC1_zscore	-0.137490433830744	2.16773304417828e-07	-4.83426561952639
KIF21A	CD8T	NI	PC1_zscore	-0.168834570779937	2.22044604925031e-16	-7.42275883057701
KIF21A	CD8T	LPS	PC1_zscore	-0.0824361175001069	0.000274186125083675	-3.50277059802039
KIF21A	CD8T	IAV	PC1_zscore	-0.0912104111739511	0.000658998199706273	-3.25344919348747
KIF21A	CD8T	Tcruzi	PC1_zscore	-0.139109788839594	7.26450788413047e-10	-5.80273832247807
KIF21A	monocyte	NI	PC1_zscore	-0.0992936785415555	0.0146029467569131	-2.21343674435511
KIF21A	monocyte	LPS	PC1_zscore	-0.115777876350898	0.00560543812430003	-2.54932141937076
KIF21A	monocyte	IAV	PC1_zscore	-0.0798727033323309	0.0522249329344368	-1.67378787051047
KIF21A	monocyte	Tcruzi	PC1_zscore	-0.0904545759226105	0.0237004623439411	-2.0200049551296
KIF21A	B	NI	PC1_zscore	-0.0677481832368973	0.0778611301771067	-1.4539800026979
KIF21A	B	LPS	PC1_zscore	-0.0730479173479165	0.0546890832297584	-1.64832307554388
KIF21A	B	IAV	PC1_zscore	-0.018875171751267	0.358576389217015	-0.359256755079451
KIF21A	B	Tcruzi	PC1_zscore	-0.0167790234297728	0.369856512582253	-0.331573665641702
KIF21A	CD4T	NI	PC1_zscore	-0.0725499199362046	2.40391282789743e-05	-4.07630625558881
KIF21A	CD4T	LPS	PC1_zscore	-0.0663971112047343	0.000171853392080368	-3.58410009747732
KIF21A	CD4T	IAV	PC1_zscore	-0.0332807067485436	0.0330249932010129	-1.82171605119767
KIF21A	CD4T	Tcruzi	PC1_zscore	-0.0682546706786039	0.000429204394178595	-3.33185244880234
ABCD2	NK	NI	PC1_zscore	-0.463380335023883	1.38070666011458e-11	-6.06134656676442
ABCD2	NK	LPS	PC1_zscore	-0.43365653035697	9.09258224268683e-11	-5.96390760996346
ABCD2	NK	IAV	PC1_zscore	-0.357415252131687	7.1289378955619e-08	-4.97147385434343
ABCD2	NK	Tcruzi	PC1_zscore	-0.323375583400703	4.38322020923643e-06	-4.19106143049228
ABCD2	CD8T	NI	PC1_zscore	0.0268820008019675	0.0698551053694213	1.47686603687168
ABCD2	CD8T	LPS	PC1_zscore	-0.0282324363298021	0.116289568283985	-1.19380873460135
ABCD2	CD8T	IAV	PC1_zscore	-0.0414936611488247	0.0810809002464902	-1.39720177878917
ABCD2	CD8T	Tcruzi	PC1_zscore	0.00318035724120108	0.442302401974674	0.144835160548115
ABCD2	monocyte	NI	PC1_zscore	-0.13693960513853	0.00373654282534208	-2.65851873934137
ABCD2	monocyte	LPS	PC1_zscore	-0.108026952846367	0.0210605357252955	-2.03427647941289
ABCD2	monocyte	IAV	PC1_zscore	-0.112315379749604	0.0166008039457117	-2.12293357815803
ABCD2	monocyte	Tcruzi	PC1_zscore	-0.161681417951962	0.00127184907727917	-2.99125317230379
ABCD2	B	NI	PC1_zscore	-0.0679906396933821	0.0990497380281175	-1.28374114586733
ABCD2	B	LPS	PC1_zscore	-0.195068477508246	0.000140896006820213	-3.59173900762718
ABCD2	B	IAV	PC1_zscore	-0.0171809083996096	0.379604009675912	-0.305069910026628
ABCD2	B	Tcruzi	PC1_zscore	-0.0309200024048876	0.29091612384689	-0.550000855346925
ABCD2	CD4T	NI	PC1_zscore	-0.0442703589856592	0.00784988143744259	-2.41367767240394
ABCD2	CD4T	LPS	PC1_zscore	-0.126065422783236	3.16830339741614e-10	-6.16551101920475
ABCD2	CD4T	IAV	PC1_zscore	-0.13999769892132	4.2410519540681e-13	-7.13110366234775
ABCD2	CD4T	Tcruzi	PC1_zscore	-0.0497133077829951	0.0144877456481219	-2.18190719722042
SLC2A13	NK	NI	PC1_zscore	-0.0446162684002917	0.0250921844340033	-1.90733116516228
SLC2A13	NK	LPS	PC1_zscore	-0.0637698067125328	0.0035113805233784	-2.55291582846389
SLC2A13	NK	IAV	PC1_zscore	-0.0421262226225445	0.0371735831758653	-1.7553932345129
SLC2A13	NK	Tcruzi	PC1_zscore	-0.0422767056180545	0.0390235242228548	-1.734570515128
SLC2A13	CD8T	NI	PC1_zscore	-0.0364823994437482	0.0238156854189673	-1.99152209448357
SLC2A13	CD8T	LPS	PC1_zscore	-0.0539339497234859	0.00457423045645888	-2.53288084936137
SLC2A13	CD8T	IAV	PC1_zscore	-0.0337434653852972	0.0755432589307315	-1.42803909011993
SLC2A13	CD8T	Tcruzi	PC1_zscore	-0.0509639217888587	0.00517332462809117	-2.52608697533768
SLC2A13	monocyte	NI	PC1_zscore	-0.00799091628678473	0.352852583704227	-0.398040235155108
SLC2A13	monocyte	LPS	PC1_zscore	-0.0130162637797107	0.25737181450811	-0.653323974303367
SLC2A13	monocyte	IAV	PC1_zscore	-0.0211624554225959	0.195960671824556	-0.858226706936531
SLC2A13	monocyte	Tcruzi	PC1_zscore	-0.0235922741984997	0.136345463052682	-1.09852455861169
SLC2A13	B	NI	PC1_zscore	-0.0113409731219843	0.308479584665372	-0.508710390337058
SLC2A13	B	LPS	PC1_zscore	-0.0287834899712867	0.0930344529741364	-1.32240878196792
SLC2A13	B	IAV	PC1_zscore	-0.0361312063378165	0.0609202131717281	-1.53137897211711
SLC2A13	B	Tcruzi	PC1_zscore	-0.0100968112931946	0.332408168057746	-0.434427255662826
SLC2A13	CD4T	NI	PC1_zscore	-0.0340435856275614	0.0113581533121039	-2.26149738854619
SLC2A13	CD4T	LPS	PC1_zscore	-0.0932719233388091	1.55262083190166e-08	-4.82793651130757
SLC2A13	CD4T	IAV	PC1_zscore	-0.0900999618464194	5.13070312901931e-08	-4.62657923753947
SLC2A13	CD4T	Tcruzi	PC1_zscore	-0.0401183535647858	0.00727223061216586	-2.41877986714977
GXYLT1	NK	NI	PC1_zscore	-0.00650079469536437	0.308380014635692	-0.493229908042622
GXYLT1	NK	LPS	PC1_zscore	-0.00711688107125051	0.294493159834107	-0.520532239071711
GXYLT1	NK	IAV	PC1_zscore	-0.0117509527116181	0.192307732618868	-0.864489367105783
GXYLT1	NK	Tcruzi	PC1_zscore	-0.0107988942334918	0.208472674870309	-0.807938141522391
GXYLT1	CD8T	NI	PC1_zscore	-0.00814217723038273	0.259975041161441	-0.644255060345678
GXYLT1	CD8T	LPS	PC1_zscore	-0.0161255503401762	0.110419765963542	-1.19681235570522
GXYLT1	CD8T	IAV	PC1_zscore	-0.00707289864514828	0.294841032680387	-0.522618289375766
GXYLT1	CD8T	Tcruzi	PC1_zscore	-0.0227245742142754	0.0543127861213037	-1.49223250257058
GXYLT1	monocyte	NI	PC1_zscore	-0.00726981186439053	0.253654415496723	-0.693818583024525
GXYLT1	monocyte	LPS	PC1_zscore	-0.0101058088146187	0.181693553273444	-0.922224512503863
GXYLT1	monocyte	IAV	PC1_zscore	-0.00756818214934472	0.26754765925756	-0.620268812630608
GXYLT1	monocyte	Tcruzi	PC1_zscore	-0.0079377499977146	0.244956568515557	-0.71344155587351
GXYLT1	B	NI	PC1_zscore	-0.00567766128050655	0.325789030339693	-0.45526174177285
GXYLT1	B	LPS	PC1_zscore	-0.00865777927075134	0.25042467724338	-0.676311012901885
GXYLT1	B	IAV	PC1_zscore	-0.0081827341369288	0.264243460043472	-0.633338932543154
GXYLT1	B	Tcruzi	PC1_zscore	-0.0166337895317196	0.102405861410735	-1.22144472273572
GXYLT1	CD4T	NI	PC1_zscore	-0.0157858029440217	0.0668201101746242	-1.53017436941683
GXYLT1	CD4T	LPS	PC1_zscore	-0.000247690687168673	0.500262369252476	-0.0214214562920102
GXYLT1	CD4T	IAV	PC1_zscore	-0.0103301419610435	0.162611911287615	-1.02737311266147
GXYLT1	CD4T	Tcruzi	PC1_zscore	-0.00190424028803951	0.442445425640224	-0.167353576721056
YAF2	NK	NI	PC1_zscore	0.00598098593802436	0.325226183771857	0.478468174858607
YAF2	NK	LPS	PC1_zscore	-0.0078649648365984	0.270036669184664	-0.612299532400717
YAF2	NK	IAV	PC1_zscore	-0.0215760877858111	0.0568819603900801	-1.49719590616524
YAF2	NK	Tcruzi	PC1_zscore	0.00439249630194178	0.379516545385721	0.33958586719623
YAF2	CD8T	NI	PC1_zscore	-0.0167789678484671	0.072653202106732	-1.44450141520447
YAF2	CD8T	LPS	PC1_zscore	-0.00298045887422331	0.39922008737001	-0.253852621169603
YAF2	CD8T	IAV	PC1_zscore	-0.00687217647343899	0.299025000687469	-0.523944125728028
YAF2	CD8T	Tcruzi	PC1_zscore	-0.0111287570562173	0.170003727462259	-0.954251197582002
YAF2	monocyte	NI	PC1_zscore	-0.00305712225876833	0.382540067895877	-0.298004438989034
YAF2	monocyte	LPS	PC1_zscore	-0.0125818548523989	0.128730902998718	-1.11943035151848
YAF2	monocyte	IAV	PC1_zscore	-0.00746115296026892	0.275961318631399	-0.591390706741343
YAF2	monocyte	Tcruzi	PC1_zscore	-0.0075171477434177	0.251638468812188	-0.670810517648536
YAF2	B	NI	PC1_zscore	0.000636742286119685	0.487856202807497	0.0547792376007343
YAF2	B	LPS	PC1_zscore	0.00102095853446153	0.478645066694456	0.0825542978205945
YAF2	B	IAV	PC1_zscore	-0.0160789239676805	0.107775826262891	-1.19674792890298
YAF2	B	Tcruzi	PC1_zscore	-0.00621595884895853	0.30458950635996	-0.509737386704162
YAF2	CD4T	NI	PC1_zscore	0.00140885026430083	0.443918015062922	0.158687842417222
YAF2	CD4T	LPS	PC1_zscore	-0.0182986345322608	0.0302487047112686	-1.87401326689296
YAF2	CD4T	IAV	PC1_zscore	-0.0156750306871192	0.0540481729406939	-1.59725288233927
YAF2	CD4T	Tcruzi	PC1_zscore	0.0111750193410429	0.134750573171125	1.10449674507877
PPHLN1	NK	NI	PC1_zscore	-0.000274466963484891	0.859557248417951	-0.068571621459463
PPHLN1	NK	LPS	PC1_zscore	0.00083262071980248	0.813520992529112	0.168478655549201
PPHLN1	NK	IAV	PC1_zscore	0.000124677566441492	0.844187635166408	0.031216296275371
PPHLN1	NK	Tcruzi	PC1_zscore	-0.00141162105172463	0.823834182736397	-0.253079105855803
PPHLN1	CD8T	NI	PC1_zscore	0.00148987057244665	0.789012326126636	0.319504949245763
PPHLN1	CD8T	LPS	PC1_zscore	0.000177952959857862	0.841936649826744	0.0501285534137634
PPHLN1	CD8T	IAV	PC1_zscore	-0.000447218474562883	0.849263296869875	-0.0967130429936874
PPHLN1	CD8T	Tcruzi	PC1_zscore	0.000959841571607792	0.807571379876726	0.239747757627664
PPHLN1	monocyte	NI	PC1_zscore	0.000374422247085861	0.832117084809813	0.109460778591306
PPHLN1	monocyte	LPS	PC1_zscore	0.00149801195273687	0.739716869094611	0.25320887609769
PPHLN1	monocyte	IAV	PC1_zscore	-0.0143823691289214	0.367302086693596	-0.875071873394531
PPHLN1	monocyte	Tcruzi	PC1_zscore	0.000585352117764455	0.82356210499249	0.157108062990859
PPHLN1	B	NI	PC1_zscore	-0.000782445183274284	0.835674259658172	-0.189453866167986
PPHLN1	B	LPS	PC1_zscore	-5.35865173545284e-05	0.85253387946203	-0.0148635871505833
PPHLN1	B	IAV	PC1_zscore	-3.3354868066271e-05	0.851626272432885	-0.00914392658622695
PPHLN1	B	Tcruzi	PC1_zscore	-0.000229145894901891	0.859991034846588	-0.0619820685760922
PPHLN1	CD4T	NI	PC1_zscore	0.000893703279341882	0.796652018467053	0.291615150737301
PPHLN1	CD4T	LPS	PC1_zscore	0.000324096391644474	0.831163750467831	0.125032522552009
PPHLN1	CD4T	IAV	PC1_zscore	0.000928479057938276	0.795938243069961	0.294598524170144
PPHLN1	CD4T	Tcruzi	PC1_zscore	-0.000126314292275707	0.859141168022073	-0.0462210461903637
ZCRB1	NK	NI	PC1_zscore	-0.00448111873157295	0.386369671942914	-0.297917715194866
ZCRB1	NK	LPS	PC1_zscore	0.0103691409627705	0.256346206175962	0.654694846658673
ZCRB1	NK	IAV	PC1_zscore	0.0195289342970884	0.1104639464045	1.19153132382843
ZCRB1	NK	Tcruzi	PC1_zscore	-0.00694604037815637	0.335708384222864	-0.436099268382204
ZCRB1	CD8T	NI	PC1_zscore	-0.00286479974382591	0.418636740164671	-0.217402728721904
ZCRB1	CD8T	LPS	PC1_zscore	0.00496222323749566	0.359260523133287	0.35791103263368
ZCRB1	CD8T	IAV	PC1_zscore	0.0141791087113629	0.18211387059736	0.896606162526644
ZCRB1	CD8T	Tcruzi	PC1_zscore	0.0188154236579259	0.0867728259741291	1.3463645000706
ZCRB1	monocyte	NI	PC1_zscore	-0.0239549025880405	0.0323561921522587	-1.78826604004686
ZCRB1	monocyte	LPS	PC1_zscore	-0.0341851966694993	0.00955822899319414	-2.22951445306243
ZCRB1	monocyte	IAV	PC1_zscore	-0.037719546076939	0.00843302132926493	-2.21489195670693
ZCRB1	monocyte	Tcruzi	PC1_zscore	-0.0240988728434974	0.0412677787594469	-1.67847139465081
ZCRB1	B	NI	PC1_zscore	-0.00149769218436382	0.45519868112683	-0.116073721341004
ZCRB1	B	LPS	PC1_zscore	0.0147060901958456	0.143692916648424	1.05569486297374
ZCRB1	B	IAV	PC1_zscore	-0.00175697039700729	0.45131871959436	-0.126626295803241
ZCRB1	B	Tcruzi	PC1_zscore	-0.00344744525818866	0.404178223043768	-0.251217870624118
ZCRB1	CD4T	NI	PC1_zscore	-0.00136156223650927	0.440698597447741	-0.154097008307348
ZCRB1	CD4T	LPS	PC1_zscore	0.0121909694439544	0.0867428047599693	1.36438838502185
ZCRB1	CD4T	IAV	PC1_zscore	0.014984828869021	0.0479398715012984	1.66592887892821
ZCRB1	CD4T	Tcruzi	PC1_zscore	0.0152777909901469	0.0536290513260476	1.60593003346104
PUS7L	NK	NI	PC1_zscore	0.00262295774091275	0.436675704175161	0.189430294446492
PUS7L	NK	LPS	PC1_zscore	-0.0039457507990393	0.388349603337631	-0.272399763799795
PUS7L	NK	IAV	PC1_zscore	-0.00231296485794014	0.430259371089975	-0.16192887231954
PUS7L	NK	Tcruzi	PC1_zscore	-0.0153475191729021	0.145120306621823	-1.02094403686996
PUS7L	CD8T	NI	PC1_zscore	-0.00636555617168554	0.302054686074473	-0.521632275569023
PUS7L	CD8T	LPS	PC1_zscore	-0.0175772897332852	0.0890405126424451	-1.30500631155795
PUS7L	CD8T	IAV	PC1_zscore	0.00131031985646001	0.476391857137208	0.0931926709802857
PUS7L	CD8T	Tcruzi	PC1_zscore	-0.00369054117674302	0.383734173499041	-0.29341184403554
PUS7L	monocyte	NI	PC1_zscore	0.00804696673395336	0.277281143787102	0.60665720860037
PUS7L	monocyte	LPS	PC1_zscore	-0.0074059244930127	0.304265206750083	-0.509596034659829
PUS7L	monocyte	IAV	PC1_zscore	-0.00251917981839879	0.42984979448174	-0.165086708580746
PUS7L	monocyte	Tcruzi	PC1_zscore	-0.0074699224543425	0.295461356308745	-0.540793304130163
PUS7L	B	NI	PC1_zscore	-0.00873085041455833	0.240899368326556	-0.70385792179325
PUS7L	B	LPS	PC1_zscore	0.000279214143766538	0.500495960238158	0.0215245887646965
PUS7L	B	IAV	PC1_zscore	0.0021871130837969	0.448166656978793	0.162520534375987
PUS7L	B	Tcruzi	PC1_zscore	-0.0104751914682687	0.212912824747782	-0.790959245483827
PUS7L	CD4T	NI	PC1_zscore	0.000629098327105289	0.476043967193731	0.0691820766518884
PUS7L	CD4T	LPS	PC1_zscore	-0.0204950315284565	0.0202879776429847	-2.06878257328053
PUS7L	CD4T	IAV	PC1_zscore	0.000282589612462996	0.491563582810737	0.0301396019256598
PUS7L	CD4T	Tcruzi	PC1_zscore	-0.0183394082629232	0.0335951361259657	-1.79986138400759
IRAK4	NK	NI	PC1_zscore	-0.000182580670572239	0.511789772530901	-0.015432601842949
IRAK4	NK	LPS	PC1_zscore	0.0200534555219765	0.0856673830214617	1.41485872222034
IRAK4	NK	IAV	PC1_zscore	-0.00215093170088314	0.450621322777898	-0.177240865737201
IRAK4	NK	Tcruzi	PC1_zscore	0.00306864727688007	0.41722883570301	0.249380926205897
IRAK4	CD8T	NI	PC1_zscore	-0.014787264690061	0.116254145696292	-1.28379207410263
IRAK4	CD8T	LPS	PC1_zscore	-0.00473163067032632	0.353993117128645	-0.428690959241924
IRAK4	CD8T	IAV	PC1_zscore	0.00470229317489127	0.366160004372252	0.388022981622821
IRAK4	CD8T	Tcruzi	PC1_zscore	-0.00710954446918306	0.283167934145263	-0.633008312849683
IRAK4	monocyte	NI	PC1_zscore	0.00222293787342858	0.423862353115645	0.230603902678666
IRAK4	monocyte	LPS	PC1_zscore	0.0187624262272035	0.0448467306556495	1.65656717027861
IRAK4	monocyte	IAV	PC1_zscore	0.0103567213120188	0.20530192743465	0.879245358930177
IRAK4	monocyte	Tcruzi	PC1_zscore	-0.00618814405636729	0.307992996220773	-0.565797940281155
IRAK4	B	NI	PC1_zscore	0.00709536076028992	0.285641705992456	0.619173776744338
IRAK4	B	LPS	PC1_zscore	0.0145199251372603	0.137014650843914	1.14973132999204
IRAK4	B	IAV	PC1_zscore	0.00509402424163761	0.350558823491726	0.428495491243679
IRAK4	B	Tcruzi	PC1_zscore	0.00375185663534845	0.393896248018268	0.315596614244399
IRAK4	CD4T	NI	PC1_zscore	-0.00766514676917861	0.197920387426183	-0.918301025618215
IRAK4	CD4T	LPS	PC1_zscore	0.0164480381475683	0.0502552194858999	1.88730149106574
IRAK4	CD4T	IAV	PC1_zscore	0.00811401085674888	0.176793940837876	1.00007595381154
IRAK4	CD4T	Tcruzi	PC1_zscore	-0.00813312797161274	0.193377294804191	-0.934745760050334
TWF1	NK	NI	PC1_zscore	0.000355161526900514	0.496323112463028	0.0202357486828479
TWF1	NK	LPS	PC1_zscore	-0.00604985853934648	0.377362734423447	-0.322343323296809
TWF1	NK	IAV	PC1_zscore	-0.00121715727176887	0.476569356643044	-0.0659556886830564
TWF1	NK	Tcruzi	PC1_zscore	-0.00506596474106976	0.39611860106921	-0.275344637464507
TWF1	CD8T	NI	PC1_zscore	-0.0201707247386961	0.105037940632712	-1.2536070950189
TWF1	CD8T	LPS	PC1_zscore	-0.0148914881826377	0.186720570267609	-0.890868400674665
TWF1	CD8T	IAV	PC1_zscore	-0.0152631163263184	0.203259893339729	-0.82668601703507
TWF1	CD8T	Tcruzi	PC1_zscore	-0.0224008711857983	0.0899925776308228	-1.33041790520127
TWF1	monocyte	NI	PC1_zscore	0.0061843753291608	0.314394299234174	0.488843786116106
TWF1	monocyte	LPS	PC1_zscore	0.0284811802326657	0.0208068685954168	2.06693668862492
TWF1	monocyte	IAV	PC1_zscore	0.0541394755242302	0.000470719850119422	2.96901338715911
TWF1	monocyte	Tcruzi	PC1_zscore	0.0309641349232189	0.0183388502051938	2.09628030397975
TWF1	B	NI	PC1_zscore	-0.00938485026278077	0.290985077874296	-0.561492575992899
TWF1	B	LPS	PC1_zscore	0.0217264203678381	0.110826209570747	1.1988067510691
TWF1	B	IAV	PC1_zscore	0.0207682911264615	0.123369243715672	1.13048655535912
TWF1	B	Tcruzi	PC1_zscore	0.00616499825943498	0.361322222044306	0.358164985237021
TWF1	CD4T	NI	PC1_zscore	0.0107540679200088	0.160872257644423	1.00043735312269
TWF1	CD4T	LPS	PC1_zscore	-0.00827657900919711	0.230494000286311	-0.749206152715182
TWF1	CD4T	IAV	PC1_zscore	0.00136813097196855	0.455484724309811	0.123156533284848
TWF1	CD4T	Tcruzi	PC1_zscore	-0.00663937802173834	0.281394313415062	-0.587324989943371
TMEM117	NK	NI	PC1_zscore	-0.0158748084793827	0.225867004314386	-0.741563270971915
TMEM117	NK	LPS	PC1_zscore	-0.0746053334177272	0.00121372196069636	-2.62290013655396
TMEM117	NK	IAV	PC1_zscore	-0.0737680614076748	0.00132062129986932	-2.57579539321084
TMEM117	NK	Tcruzi	PC1_zscore	-0.0266997571252843	0.118329452445547	-1.15478901502075
TMEM117	CD8T	NI	PC1_zscore	-0.0341021447455191	0.026545268882795	-1.90808397051765
TMEM117	CD8T	LPS	PC1_zscore	-0.044117830411008	0.0134081966954067	-2.11691864162894
TMEM117	CD8T	IAV	PC1_zscore	-0.0198860394601962	0.183190732400165	-0.884166570065326
TMEM117	CD8T	Tcruzi	PC1_zscore	-0.0471050149087343	0.00695182585306076	-2.36138684181643
TMEM117	monocyte	NI	PC1_zscore	0.0255599439190899	0.146712296328993	1.02783439583297
TMEM117	monocyte	LPS	PC1_zscore	0.0219279493727969	0.240907121081469	0.708553783382412
TMEM117	monocyte	IAV	PC1_zscore	-0.0238571918954617	0.211014878564315	-0.788911353553442
TMEM117	monocyte	Tcruzi	PC1_zscore	0.0144543947847602	0.290163295272202	0.560296553146792
TMEM117	B	NI	PC1_zscore	-0.01076393941493	0.271575271741241	-0.608347561567991
TMEM117	B	LPS	PC1_zscore	-0.0338478576425045	0.0347561690234413	-1.75407988257984
TMEM117	B	IAV	PC1_zscore	-0.0491268860106797	0.00751113377200119	-2.24614860730227
TMEM117	B	Tcruzi	PC1_zscore	-0.0186586440041139	0.162157879188673	-0.97322786785911
TMEM117	CD4T	NI	PC1_zscore	-0.000579454407061225	0.481932535912454	-0.0421305731704874
TMEM117	CD4T	LPS	PC1_zscore	-0.046495852947322	0.000797031014115213	-3.02596537809949
TMEM117	CD4T	IAV	PC1_zscore	-0.0415837032228646	0.00259656402201425	-2.67787464148622
TMEM117	CD4T	Tcruzi	PC1_zscore	-0.0193199992750141	0.0973686894846342	-1.28939576965196
NELL2	NK	NI	PC1_zscore	-0.00932506082805544	0.425614840912186	-0.193366123697642
NELL2	NK	LPS	PC1_zscore	-0.0421089094067598	0.199157444759135	-0.84229065805844
NELL2	NK	IAV	PC1_zscore	0.0045170563466153	0.464769733110687	0.086732207533915
NELL2	NK	Tcruzi	PC1_zscore	-0.039480761811126	0.219744355519482	-0.771899139235799
NELL2	CD8T	NI	PC1_zscore	0.228114727984491	1.30430536691252e-08	5.32902339929304
NELL2	CD8T	LPS	PC1_zscore	0.0289237262005608	0.240758437997779	0.699309227683997
NELL2	CD8T	IAV	PC1_zscore	0.0224959258908034	0.330799009122144	0.427768357829774
NELL2	CD8T	Tcruzi	PC1_zscore	0.179832039846565	4.57286540270172e-06	4.15069852336513
NELL2	monocyte	NI	PC1_zscore	-0.0226158804538765	0.297637556947438	-0.530195346995208
NELL2	monocyte	LPS	PC1_zscore	-0.0267493293873549	0.277151650377846	-0.586106461439789
NELL2	monocyte	IAV	PC1_zscore	-0.00724957961312939	0.436159341710365	-0.156845906606408
NELL2	monocyte	Tcruzi	PC1_zscore	-0.00880237896865042	0.421985569867008	-0.194402356662112
NELL2	B	NI	PC1_zscore	0.0190967018797999	0.319868249829079	0.46621293585269
NELL2	B	LPS	PC1_zscore	-0.0377234120134672	0.188672487280625	-0.878097309919805
NELL2	B	IAV	PC1_zscore	-0.0259336244914011	0.269799830427876	-0.612770275088049
NELL2	B	Tcruzi	PC1_zscore	0.00629295038989232	0.440562176670582	0.148099566507294
NELL2	CD4T	NI	PC1_zscore	0.0713031274060419	0.000776963361285406	3.12298518666197
NELL2	CD4T	LPS	PC1_zscore	-0.0334991635571122	0.0713213316693477	-1.46325523626811
NELL2	CD4T	IAV	PC1_zscore	-0.0344844619832146	0.0742941416620719	-1.44046931847046
NELL2	CD4T	Tcruzi	PC1_zscore	0.0454715877157116	0.028633826277104	1.89247153417095
ANO6	NK	NI	PC1_zscore	-0.0352804065516947	0.0454691637675703	-1.6830299958597
ANO6	NK	LPS	PC1_zscore	-0.069515853578823	0.000642555790488553	-3.18354936698
ANO6	NK	IAV	PC1_zscore	-0.0504191015672518	0.0100123838106433	-2.31103855749658
ANO6	NK	Tcruzi	PC1_zscore	-0.0157393307325852	0.243662748413902	-0.690697410285871
ANO6	CD8T	NI	PC1_zscore	-0.0607382009741655	3.96902910164698e-05	-3.93405811723093
ANO6	CD8T	LPS	PC1_zscore	-0.100091133823263	2.38961425091944e-08	-5.30473522331241
ANO6	CD8T	IAV	PC1_zscore	-0.0637126001626313	0.00180286816598796	-2.87917392974494
ANO6	CD8T	Tcruzi	PC1_zscore	-0.0441473044831677	0.00390961127508582	-2.65641171524841
ANO6	monocyte	NI	PC1_zscore	0.0121544266471439	0.207406261023216	0.814891450641154
ANO6	monocyte	LPS	PC1_zscore	0.0622471438730803	2.29862116089107e-05	4.03138929236922
ANO6	monocyte	IAV	PC1_zscore	0.0903944868552388	3.22274671659119e-08	5.29070166389008
ANO6	monocyte	Tcruzi	PC1_zscore	0.0244188661895255	0.0665239367381427	1.50004691146511
ANO6	B	NI	PC1_zscore	-0.0399441910671255	0.0241947609346305	-1.95510900332802
ANO6	B	LPS	PC1_zscore	-0.044170534285857	0.0171049120512859	-2.10178552932997
ANO6	B	IAV	PC1_zscore	-0.041978182259867	0.0321189358926216	-1.82898800490373
ANO6	B	Tcruzi	PC1_zscore	-0.0087619282012172	0.34727383989272	-0.390998294303199
ANO6	CD4T	NI	PC1_zscore	-0.0532947014693268	3.12372910649117e-07	-4.95981968727883
ANO6	CD4T	LPS	PC1_zscore	-0.0794927317337351	5.63882274207117e-13	-7.04771235973871
ANO6	CD4T	IAV	PC1_zscore	-0.0783949388981801	1.84763315758119e-12	-6.88134962307928
ANO6	CD4T	Tcruzi	PC1_zscore	-0.0331569843224034	0.00233267614333943	-2.82377994696515
ARID2	NK	NI	PC1_zscore	0.00906897584293099	0.261374475002723	0.815018388964567
ARID2	NK	LPS	PC1_zscore	0.00672581670376973	0.331642812189318	0.600112394769089
ARID2	NK	IAV	PC1_zscore	0.00806566179353554	0.293085475830187	0.715767435803408
ARID2	NK	Tcruzi	PC1_zscore	0.00924300180472755	0.269557953855892	0.788456890786978
ARID2	CD8T	NI	PC1_zscore	-0.0195542423900921	0.098441147621101	-1.68755431844414
ARID2	CD8T	LPS	PC1_zscore	-0.0108740877662555	0.194001824256725	-1.0389409848031
ARID2	CD8T	IAV	PC1_zscore	-0.00548837854012539	0.352121272753676	-0.505426993992168
ARID2	CD8T	Tcruzi	PC1_zscore	-0.0152714592178584	0.127395377127438	-1.3963614266645
ARID2	monocyte	NI	PC1_zscore	-0.0084863592784272	0.224663110804909	-0.925148475431889
ARID2	monocyte	LPS	PC1_zscore	-0.0155273288368195	0.0814159926078613	-1.47841043999314
ARID2	monocyte	IAV	PC1_zscore	0.0116314473886722	0.196830576658693	0.975084621915526
ARID2	monocyte	Tcruzi	PC1_zscore	-0.00472273218370314	0.352040751135732	-0.50706453501876
ARID2	B	NI	PC1_zscore	-0.00776370191745837	0.269179622023847	-0.762047123110156
ARID2	B	LPS	PC1_zscore	-0.00734917767331916	0.289980648782199	-0.695326496148897
ARID2	B	IAV	PC1_zscore	-0.00431647976549779	0.386151170650554	-0.411667193391982
ARID2	B	Tcruzi	PC1_zscore	-0.00227880266824628	0.454236659604767	-0.220869364053258
ARID2	CD4T	NI	PC1_zscore	-0.00224258751793329	0.409112801819389	-0.351977832392866
ARID2	CD4T	LPS	PC1_zscore	-0.00525101433077439	0.265852251246561	-0.786522487734332
ARID2	CD4T	IAV	PC1_zscore	-0.00310550550311816	0.365841476355415	-0.471665830565128
ARID2	CD4T	Tcruzi	PC1_zscore	0.00036881018531069	0.525180810016361	0.0542905709218457
SCAF11	NK	NI	PC1_zscore	-0.00299321523075557	0.375181712327043	-0.318030588533653
SCAF11	NK	LPS	PC1_zscore	0.00253230696262186	0.39517671083267	0.266821337930627
SCAF11	NK	IAV	PC1_zscore	0.0137548495137475	0.0762142297829149	1.41665424381552
SCAF11	NK	Tcruzi	PC1_zscore	0.00123162821143739	0.450701323171131	0.123147839112032
SCAF11	CD8T	NI	PC1_zscore	-0.0384397270359726	1.16348612522188e-05	-4.06062069724801
SCAF11	CD8T	LPS	PC1_zscore	-0.00655090209940687	0.240686670030523	-0.702147209524386
SCAF11	CD8T	IAV	PC1_zscore	-0.000469522292523995	0.480228395762174	-0.0435641614119516
SCAF11	CD8T	Tcruzi	PC1_zscore	-0.0326675544495577	0.000245143730192687	-3.36503480545395
SCAF11	monocyte	NI	PC1_zscore	0.00799305954429199	0.137958312790057	1.08718988290456
SCAF11	monocyte	LPS	PC1_zscore	-5.16539019413302e-05	0.499635680245604	-0.00644069857880062
SCAF11	monocyte	IAV	PC1_zscore	0.0220606775743152	0.00396721891905514	2.61562034523009
SCAF11	monocyte	Tcruzi	PC1_zscore	0.0136132265390188	0.0433700071723032	1.70476100477321
SCAF11	B	NI	PC1_zscore	0.00739567706317152	0.185395256221453	0.893532542852032
SCAF11	B	LPS	PC1_zscore	0.0411831542336109	6.23910679584457e-07	4.55410678959706
SCAF11	B	IAV	PC1_zscore	0.0174015216246479	0.0233915458890091	1.95973817607356
SCAF11	B	Tcruzi	PC1_zscore	0.00978002114636168	0.133931053070358	1.10260851472202
SCAF11	CD4T	NI	PC1_zscore	-0.00583411604079291	0.154803580520373	-1.01516022309823
SCAF11	CD4T	LPS	PC1_zscore	0.00618145996171545	0.141112032707397	1.07468582024176
SCAF11	CD4T	IAV	PC1_zscore	0.0101510654055731	0.0424887453876546	1.71561881830153
SCAF11	CD4T	Tcruzi	PC1_zscore	-0.00695476585956982	0.121892868201936	-1.16431828536462
SLC38A1	NK	NI	PC1_zscore	-0.00259484145289723	0.407485835135078	-0.235350798374598
SLC38A1	NK	LPS	PC1_zscore	-0.00785151778741959	0.23612000115121	-0.716855381692349
SLC38A1	NK	IAV	PC1_zscore	-0.00682081524760613	0.277158394957956	-0.590792987298027
SLC38A1	NK	Tcruzi	PC1_zscore	-0.00225017934948865	0.421240980211387	-0.194637528295041
SLC38A1	CD8T	NI	PC1_zscore	0.0299617222011549	0.00508381802083487	2.51174579502715
SLC38A1	CD8T	LPS	PC1_zscore	-0.0107043620494775	0.172765458636937	-0.936487251201677
SLC38A1	CD8T	IAV	PC1_zscore	-0.011725934752262	0.188310143256436	-0.874044861977329
SLC38A1	CD8T	Tcruzi	PC1_zscore	0.0217919002783937	0.0291746646558507	1.83509160028953
SLC38A1	monocyte	NI	PC1_zscore	0.0141076690359111	0.20934473524417	0.782745853839239
SLC38A1	monocyte	LPS	PC1_zscore	-0.0021610708733906	0.4445259159145	-0.117337263418483
SLC38A1	monocyte	IAV	PC1_zscore	-0.00259860870691173	0.434342331955361	-0.139955492405753
SLC38A1	monocyte	Tcruzi	PC1_zscore	0.0131724410499689	0.237411026999805	0.702538401012896
SLC38A1	B	NI	PC1_zscore	0.00563206660737966	0.283141240743282	0.575682106973567
SLC38A1	B	LPS	PC1_zscore	-0.0125652698372941	0.109180819386031	-1.21939925204845
SLC38A1	B	IAV	PC1_zscore	-0.0244336756376697	0.0144311369694292	-2.05563353829674
SLC38A1	B	Tcruzi	PC1_zscore	8.33218516798511e-05	0.499389546712687	0.00804934669003347
SLC38A1	CD4T	NI	PC1_zscore	-0.00474419026565891	0.255313282550599	-0.658047360748586
SLC38A1	CD4T	LPS	PC1_zscore	-0.008565338314668	0.125835912307415	-1.1452393703632
SLC38A1	CD4T	IAV	PC1_zscore	-0.0201543165829668	0.00512470887516203	-2.55188944312029
SLC38A1	CD4T	Tcruzi	PC1_zscore	-0.00463122891693268	0.270566588637752	-0.612035796920832
SLC38A2	NK	NI	PC1_zscore	0.0141944778609483	0.16705166040416	0.960034117050707
SLC38A2	NK	LPS	PC1_zscore	0.0354939526956893	0.0103237840637105	2.24667596558968
SLC38A2	NK	IAV	PC1_zscore	0.0360794065100621	0.00875139387112108	2.28439531550167
SLC38A2	NK	Tcruzi	PC1_zscore	0.0233548970472883	0.0663145343108108	1.48308814615411
SLC38A2	CD8T	NI	PC1_zscore	0.0195533070029464	0.0558328854852606	1.592232547464
SLC38A2	CD8T	LPS	PC1_zscore	0.0254383736609919	0.0326813040138808	1.8278906653354
SLC38A2	CD8T	IAV	PC1_zscore	-7.69063499028167e-05	0.494399092769669	-0.00468937673002648
SLC38A2	CD8T	Tcruzi	PC1_zscore	0.0130957100631382	0.154856107161233	1.01429169838235
SLC38A2	monocyte	NI	PC1_zscore	0.0193967724254328	0.0603163036197644	1.53638302091816
SLC38A2	monocyte	LPS	PC1_zscore	-0.0164948688881464	0.123098747472849	-1.15536477152113
SLC38A2	monocyte	IAV	PC1_zscore	0.0111456534434551	0.215731342003843	0.784054706481462
SLC38A2	monocyte	Tcruzi	PC1_zscore	0.0274437837173331	0.0201964745155861	2.0064753426252
SLC38A2	B	NI	PC1_zscore	0.000492585255043467	0.485336516967526	0.0380951976932314
SLC38A2	B	LPS	PC1_zscore	0.0294091572768457	0.0117001840816182	2.22704487809741
SLC38A2	B	IAV	PC1_zscore	0.03418487617179	0.00532353712569992	2.4649212701414
SLC38A2	B	Tcruzi	PC1_zscore	0.0154786461064759	0.1257637250059	1.13993739039253
SLC38A2	CD4T	NI	PC1_zscore	0.0109540049458361	0.177120741203431	0.923543352030474
SLC38A2	CD4T	LPS	PC1_zscore	0.0557445441419449	3.46675032361588e-06	4.13360150043009
SLC38A2	CD4T	IAV	PC1_zscore	0.0564386311006561	1.56729890558444e-06	4.26916616704239
SLC38A2	CD4T	Tcruzi	PC1_zscore	0.0198388080039772	0.0540547153527527	1.59308887912033
AMIGO2	NK	NI	PC1_zscore	-0.0520355107987674	0.0537115971369597	-1.47676299438553
AMIGO2	NK	LPS	PC1_zscore	-0.0487834258445171	0.0719316337264522	-1.3726548167325
AMIGO2	NK	IAV	PC1_zscore	-0.0234751923321062	0.234518799620537	-0.708997870321265
AMIGO2	NK	Tcruzi	PC1_zscore	-0.0055094372065421	0.422877926295719	-0.172494794999874
AMIGO2	CD8T	NI	PC1_zscore	0.000773663536230651	0.491416174174665	0.0338084463255443
AMIGO2	CD8T	LPS	PC1_zscore	-0.018674323851404	0.234740425455314	-0.71264587240527
AMIGO2	CD8T	IAV	PC1_zscore	-0.0219872330414964	0.231179644377345	-0.722353441307107
AMIGO2	CD8T	Tcruzi	PC1_zscore	0.0154174848776389	0.265147759536565	0.632530880558288
AMIGO2	monocyte	NI	PC1_zscore	-0.0967309741244948	0.0147396430016788	-1.67588735701333
AMIGO2	monocyte	LPS	PC1_zscore	0.0103822883865911	0.395831168976261	0.292735586050709
AMIGO2	monocyte	IAV	PC1_zscore	-0.0635748525636471	0.0667849985820881	-1.33514117961734
AMIGO2	monocyte	Tcruzi	PC1_zscore	-0.0107138814050376	0.387072536957645	-0.285136717609883
AMIGO2	B	NI	PC1_zscore	-0.0108427846692097	0.366155639855754	-0.35252507623904
AMIGO2	B	LPS	PC1_zscore	-0.00858680790641571	0.388123587709111	-0.279812089742037
AMIGO2	B	IAV	PC1_zscore	0.0134829989210096	0.345134471104308	0.413147868533658
AMIGO2	B	Tcruzi	PC1_zscore	-0.0169421332063291	0.29326762769641	-0.539679910463278
AMIGO2	CD4T	NI	PC1_zscore	-0.0192735614382861	0.147571759515842	-1.0384022411521
AMIGO2	CD4T	LPS	PC1_zscore	0.0188669417548138	0.161511211300958	0.983784201893716
AMIGO2	CD4T	IAV	PC1_zscore	-0.0526032436371744	0.00322372466381182	-2.60392031510271
AMIGO2	CD4T	Tcruzi	PC1_zscore	-0.00920384189874426	0.323811422464693	-0.462310640255917
PCED1B	NK	NI	PC1_zscore	-0.00448895269242116	0.353536980000322	-0.373260252670181
PCED1B	NK	LPS	PC1_zscore	-0.0264381505393766	0.0259901271042691	-1.85975921146226
PCED1B	NK	IAV	PC1_zscore	-0.0296852356880058	0.014321747041122	-2.07515929144889
PCED1B	NK	Tcruzi	PC1_zscore	-0.0297817811795762	0.0172054002874664	-1.96830290298781
PCED1B	CD8T	NI	PC1_zscore	-0.00467736731140632	0.315885446923793	-0.481979627057807
PCED1B	CD8T	LPS	PC1_zscore	0.00217473121543683	0.42037166253956	0.208483336182602
PCED1B	CD8T	IAV	PC1_zscore	-0.00768795654088421	0.2647727664903	-0.631502548537745
PCED1B	CD8T	Tcruzi	PC1_zscore	0.00691988839231866	0.252075762959798	0.673358396808618
PCED1B	monocyte	NI	PC1_zscore	0.00179203873623987	0.464924501255149	0.0968819668465195
PCED1B	monocyte	LPS	PC1_zscore	0.00196098125737977	0.460183114811709	0.104009046059543
PCED1B	monocyte	IAV	PC1_zscore	-0.00228668358652941	0.456552890319514	-0.112919450935793
PCED1B	monocyte	Tcruzi	PC1_zscore	-0.0018497132655206	0.462433615927248	-0.0969333459485425
PCED1B	B	NI	PC1_zscore	-0.00357690215189254	0.398794731572984	-0.267828390856556
PCED1B	B	LPS	PC1_zscore	-0.00562606353288613	0.345620251007668	-0.404751140404811
PCED1B	B	IAV	PC1_zscore	-0.0153063694607524	0.15313457482392	-1.00233869358008
PCED1B	B	Tcruzi	PC1_zscore	-0.00627253313540608	0.32868403525276	-0.445200810462061
PCED1B	CD4T	NI	PC1_zscore	0.0078111720933797	0.247957458761208	0.683692105048997
PCED1B	CD4T	LPS	PC1_zscore	0.0226576698390642	0.0317228926518241	1.80492461298421
PCED1B	CD4T	IAV	PC1_zscore	0.0178028260748895	0.072156437627592	1.43038855041678
PCED1B	CD4T	Tcruzi	PC1_zscore	0.00753579351155319	0.263459672932667	0.637868811626443
RPAP3	NK	NI	PC1_zscore	-0.0123587383598988	0.298592238853466	-0.540888910555553
RPAP3	NK	LPS	PC1_zscore	0.0735349587085468	0.000427073993370543	3.02463198261335
RPAP3	NK	IAV	PC1_zscore	0.0412415369961899	0.023230691262932	1.93235056564515
RPAP3	NK	Tcruzi	PC1_zscore	0.0335516783976365	0.0721578851444779	1.42362919323735
RPAP3	CD8T	NI	PC1_zscore	0.0314929160110797	0.0279599753938639	1.89585641751986
RPAP3	CD8T	LPS	PC1_zscore	0.0129519940575236	0.235848821474904	0.716978424889087
RPAP3	CD8T	IAV	PC1_zscore	0.0165251295058591	0.21407674477188	0.784839370628515
RPAP3	CD8T	Tcruzi	PC1_zscore	0.0211962685774656	0.112158621178444	1.21030264492345
RPAP3	monocyte	NI	PC1_zscore	0.0433340084855233	0.0042289567314982	2.57111451759166
RPAP3	monocyte	LPS	PC1_zscore	0.0831168560113858	1.17291998481368e-05	3.79013170474587
RPAP3	monocyte	IAV	PC1_zscore	0.0559553965840832	0.0015830438076693	2.80808171366262
RPAP3	monocyte	Tcruzi	PC1_zscore	0.0252719600359334	0.0966544900045146	1.28856298200264
RPAP3	B	NI	PC1_zscore	-0.0033736167136465	0.411782947566166	-0.223172625355403
RPAP3	B	LPS	PC1_zscore	0.0411401726126977	0.00289651315048363	2.70731905091761
RPAP3	B	IAV	PC1_zscore	0.0349728375299689	0.0125178698716222	2.20385444607934
RPAP3	B	Tcruzi	PC1_zscore	0.0191296460922023	0.120279917542043	1.16716029078577
RPAP3	CD4T	NI	PC1_zscore	0.00554680222494146	0.293896716378344	0.541147906504587
RPAP3	CD4T	LPS	PC1_zscore	0.0229544539703931	0.0115048454049302	2.2678602153723
RPAP3	CD4T	IAV	PC1_zscore	0.0296603480066069	0.00163631254519054	2.93457967339161
RPAP3	CD4T	Tcruzi	PC1_zscore	-0.0136976805290541	0.109748267269643	-1.22396477396565
HDAC7	NK	NI	PC1_zscore	0.0896698666351752	0.000688852157422187	3.16413212179011
HDAC7	NK	LPS	PC1_zscore	0.0921274813599187	0.000940441356376789	3.06676479053124
HDAC7	NK	IAV	PC1_zscore	0.120958569507452	1.25406159782226e-05	4.11472680767386
HDAC7	NK	Tcruzi	PC1_zscore	0.0964216869639852	0.000819794679734395	3.08759996699138
HDAC7	CD8T	NI	PC1_zscore	0.140190232483911	2.76679650749182e-09	5.7309195608207
HDAC7	CD8T	LPS	PC1_zscore	0.0484001513890789	0.0538159647124108	1.60450206863225
HDAC7	CD8T	IAV	PC1_zscore	0.042520209251341	0.11551852508407	1.19342233926064
HDAC7	CD8T	Tcruzi	PC1_zscore	0.0840920106522136	0.000557523491544865	3.23445849656436
HDAC7	monocyte	NI	PC1_zscore	0.0406408461611455	0.041742591029956	1.72744873189779
HDAC7	monocyte	LPS	PC1_zscore	0.0875275368613585	0.000542733272934521	3.22184259557434
HDAC7	monocyte	IAV	PC1_zscore	0.0297136591646087	0.177836093675578	0.922517393171153
HDAC7	monocyte	Tcruzi	PC1_zscore	0.0326560619716946	0.119360796059934	1.17629325574114
HDAC7	B	NI	PC1_zscore	0.0424407125480282	0.0169923531892306	2.11363451013975
HDAC7	B	LPS	PC1_zscore	-0.00271014823550917	0.4474285946779	-0.131553985708582
HDAC7	B	IAV	PC1_zscore	-0.050261610129038	0.0217629044215428	-2.00937069408276
HDAC7	B	Tcruzi	PC1_zscore	0.0390309708958209	0.0381746433611342	1.76789115617809
HDAC7	CD4T	NI	PC1_zscore	0.00841372950579072	0.277850416845467	0.589404526407528
HDAC7	CD4T	LPS	PC1_zscore	-0.0875876344335104	8.10133915507549e-09	-5.61850736265789
HDAC7	CD4T	IAV	PC1_zscore	-0.0825258236880358	8.42522895894149e-08	-5.19382307479217
HDAC7	CD4T	Tcruzi	PC1_zscore	0.00311379732059554	0.421919491316599	0.197104402951286
TMEM106C	NK	NI	PC1_zscore	0.0032889908719638	0.467383912614227	0.224453209044638
TMEM106C	NK	LPS	PC1_zscore	-0.00241396060686614	0.474483717585602	-0.157401192264128
TMEM106C	NK	IAV	PC1_zscore	0.0014629336060346	0.51611081891712	0.0968677958846219
TMEM106C	NK	Tcruzi	PC1_zscore	0.00537013689785702	0.422439214056819	0.348890219904579
TMEM106C	CD8T	NI	PC1_zscore	-0.00171982127335713	0.489068908829961	-0.127235745923843
TMEM106C	CD8T	LPS	PC1_zscore	-0.00416483210679328	0.425319972350295	-0.304577969199239
TMEM106C	CD8T	IAV	PC1_zscore	-0.0043936104721437	0.42443908627937	-0.299385770617892
TMEM106C	CD8T	Tcruzi	PC1_zscore	-0.00364743018484093	0.43848618099481	-0.267420775259628
TMEM106C	monocyte	NI	PC1_zscore	-0.0125408456884756	0.258649442309308	-0.764419204934917
TMEM106C	monocyte	LPS	PC1_zscore	-0.01602885905144	0.212600478888231	-0.778403330900001
TMEM106C	monocyte	IAV	PC1_zscore	-0.0103259189125761	0.311222573510864	-0.581829316370625
TMEM106C	monocyte	Tcruzi	PC1_zscore	-0.0142084216192556	0.241685947259944	-0.809020626088322
TMEM106C	B	NI	PC1_zscore	-0.000313616816671755	0.525862641282676	-0.0234593265915753
TMEM106C	B	LPS	PC1_zscore	-0.00591615667173043	0.384738818244473	-0.406343667806797
TMEM106C	B	IAV	PC1_zscore	-0.011038891367443	0.281249813576287	-0.70119643063868
TMEM106C	B	Tcruzi	PC1_zscore	0.00384436379240107	0.451999492190464	0.26813075256058
TMEM106C	CD4T	NI	PC1_zscore	-0.000832675080393248	0.507015771143547	-0.0842676809628552
TMEM106C	CD4T	LPS	PC1_zscore	-0.0129125985570524	0.174216259433727	-1.12752344536973
TMEM106C	CD4T	IAV	PC1_zscore	0.00260064352543711	0.451461504593711	0.246824158076409
TMEM106C	CD4T	Tcruzi	PC1_zscore	0.00599468134376874	0.341319385411765	0.551946648428943
SENP1	NK	NI	PC1_zscore	-0.000430520161823554	0.657462438847545	-0.0523784857916958
SENP1	NK	LPS	PC1_zscore	0.00248387181832792	0.557163989735485	0.26761546538058
SENP1	NK	IAV	PC1_zscore	0.00226396374642859	0.566757540020116	0.266311275830763
SENP1	NK	Tcruzi	PC1_zscore	-3.50986645468609e-05	0.643233795693533	-0.00423723110393419
SENP1	CD8T	NI	PC1_zscore	0.00323604554136704	0.531902660664497	0.385684079420603
SENP1	CD8T	LPS	PC1_zscore	-0.000627374438376175	0.660644668210154	-0.0780565968084136
SENP1	CD8T	IAV	PC1_zscore	0.00301122815026374	0.53947034483498	0.310193210867111
SENP1	CD8T	Tcruzi	PC1_zscore	0.000634703840375278	0.620146293112303	0.0788866274995692
SENP1	monocyte	NI	PC1_zscore	0.0011386080680202	0.598016873751694	0.167364891504289
SENP1	monocyte	LPS	PC1_zscore	0.00122566437365839	0.545807145101974	0.148198934559032
SENP1	monocyte	IAV	PC1_zscore	-0.000180883885919625	0.607531183175775	-0.019835993488684
SENP1	monocyte	Tcruzi	PC1_zscore	0.00327362457088614	0.520291434614588	0.428420895854808
SENP1	B	NI	PC1_zscore	-0.00101962010736363	0.642947659862544	-0.131845954233279
SENP1	B	LPS	PC1_zscore	0.00313029851831503	0.533274505192336	0.381869704259627
SENP1	B	IAV	PC1_zscore	0.00146494659239421	0.589448722920798	0.190025618823288
SENP1	B	Tcruzi	PC1_zscore	-0.000777258072179092	0.654175619592356	-0.0988909204425128
SENP1	CD4T	NI	PC1_zscore	-0.000874745277894849	0.633448109815246	-0.138290964070363
SENP1	CD4T	LPS	PC1_zscore	0.00112892572858276	0.595748666747442	0.18372926105967
SENP1	CD4T	IAV	PC1_zscore	0.00446849214466153	0.461865497037099	0.619686288942113
SENP1	CD4T	Tcruzi	PC1_zscore	0.0011641452417533	0.593889512800361	0.18730654813181
ASB8	NK	NI	PC1_zscore	-0.00223794535800508	0.464195776722008	-0.193995633827491
ASB8	NK	LPS	PC1_zscore	0.00227575568783635	0.453067558054598	0.187556673849758
ASB8	NK	IAV	PC1_zscore	0.00689845056252619	0.319211419393681	0.564413597768617
ASB8	NK	Tcruzi	PC1_zscore	0.00474267837063837	0.378025252036013	0.397579077653783
ASB8	CD8T	NI	PC1_zscore	-0.00565599463233825	0.345133427360866	-0.517131954941592
ASB8	CD8T	LPS	PC1_zscore	0.000818353882395034	0.495827091344609	0.0748045266586836
ASB8	CD8T	IAV	PC1_zscore	0.0118339162855247	0.2066109635134	0.896147214105291
ASB8	CD8T	Tcruzi	PC1_zscore	0.00846775897942202	0.259990029357609	0.750620701352312
ASB8	monocyte	NI	PC1_zscore	-0.00670847561707035	0.282707677170206	-0.697351827787206
ASB8	monocyte	LPS	PC1_zscore	0.00984081826463954	0.198724728417	0.924689258404882
ASB8	monocyte	IAV	PC1_zscore	0.0114088324421838	0.185885082127549	0.944809988540735
ASB8	monocyte	Tcruzi	PC1_zscore	-0.0022326700664337	0.452258170539616	-0.219589138274685
ASB8	B	NI	PC1_zscore	0.00464130973044691	0.367679502004337	0.427886355309901
ASB8	B	LPS	PC1_zscore	-0.00943003527824601	0.26330663544022	-0.761234495914732
ASB8	B	IAV	PC1_zscore	-6.30828464799379e-05	0.525815899398743	-0.00541572730526084
ASB8	B	Tcruzi	PC1_zscore	0.00717492523791003	0.300287952088973	0.621859262463533
ASB8	CD4T	NI	PC1_zscore	0.00765479289801671	0.195860874579466	0.990912248009579
ASB8	CD4T	LPS	PC1_zscore	0.00335391294924142	0.363051271423872	0.441525141424625
ASB8	CD4T	IAV	PC1_zscore	-0.00466926447481703	0.315645084863823	-0.592998392838616
ASB8	CD4T	Tcruzi	PC1_zscore	0.0111965473008062	0.128668766023453	1.30758138426377
ZNF641	NK	NI	PC1_zscore	0.00653996841680921	0.361641188820443	0.34767824121981
ZNF641	NK	LPS	PC1_zscore	0.00123226599480955	0.467548648733115	0.0607470527296902
ZNF641	NK	IAV	PC1_zscore	0.00066802318150797	0.479877792420784	0.0330633166016162
ZNF641	NK	Tcruzi	PC1_zscore	0.0086904403425426	0.325728387956627	0.447608466325953
ZNF641	CD8T	NI	PC1_zscore	0.0199933761406125	0.130310898139705	1.10010465235443
ZNF641	CD8T	LPS	PC1_zscore	-0.00117538388423581	0.483049470367095	-0.0632775388535842
ZNF641	CD8T	IAV	PC1_zscore	-0.00445562069320175	0.423045505622625	-0.216741257628349
ZNF641	CD8T	Tcruzi	PC1_zscore	0.00941525012359436	0.300240204403334	0.520361161452566
ZNF641	monocyte	NI	PC1_zscore	0.0385441469742526	0.0129356132403314	1.95442486988072
ZNF641	monocyte	LPS	PC1_zscore	0.0226914868662701	0.103957312981474	1.20347067043308
ZNF641	monocyte	IAV	PC1_zscore	0.0180627302496586	0.172514015211337	0.914945284392137
ZNF641	monocyte	Tcruzi	PC1_zscore	0.0289325672914897	0.0560401543391005	1.45618101312786
ZNF641	B	NI	PC1_zscore	-0.00694494664959233	0.364744124239584	-0.359959691640206
ZNF641	B	LPS	PC1_zscore	0.0122447819344793	0.265177023010578	0.616203052451266
ZNF641	B	IAV	PC1_zscore	-0.000788504594096524	0.494966092254964	-0.0390770629465753
ZNF641	B	Tcruzi	PC1_zscore	0.0105046989002054	0.290133667848589	0.542604131419072
ZNF641	CD4T	NI	PC1_zscore	0.0219857960939974	0.0488522060305708	1.59223956942986
ZNF641	CD4T	LPS	PC1_zscore	-0.00675416728718615	0.315756895224805	-0.473406556822052
ZNF641	CD4T	IAV	PC1_zscore	-0.0152287715234535	0.157696077580007	-0.981126539091348
ZNF641	CD4T	Tcruzi	PC1_zscore	0.0229318191951006	0.0506212723709638	1.56764972102091
KANSL2	NK	NI	PC1_zscore	-0.0338327991856343	0.00985367053707431	-2.5806053312788
KANSL2	NK	LPS	PC1_zscore	-0.0370839249871524	0.00385407629998769	-2.68140588607799
KANSL2	NK	IAV	PC1_zscore	-0.0370311282034516	0.00437951462680275	-2.61444487519371
KANSL2	NK	Tcruzi	PC1_zscore	-0.0343697050537835	0.00938658287149474	-2.52611589466063
KANSL2	CD8T	NI	PC1_zscore	-0.0415400355329903	9.32378951981061e-05	-3.27210432665894
KANSL2	CD8T	LPS	PC1_zscore	-0.0364308582348324	0.0017043291488118	-2.97104312680494
KANSL2	CD8T	IAV	PC1_zscore	-0.0296711530356095	0.023451254265099	-2.25605415615138
KANSL2	CD8T	Tcruzi	PC1_zscore	-0.0252728908870783	0.0375258140183333	-2.01443784566536
KANSL2	monocyte	NI	PC1_zscore	-0.0203875251873337	0.120636780327247	-1.32756614619525
KANSL2	monocyte	LPS	PC1_zscore	-0.0313833311843873	0.0107205697359296	-2.75465673673106
KANSL2	monocyte	IAV	PC1_zscore	-0.011262625222651	0.291730761049352	-0.49829158248003
KANSL2	monocyte	Tcruzi	PC1_zscore	-0.0245349085253905	0.0677041517646119	-1.73947555369888
KANSL2	B	NI	PC1_zscore	-0.0292225512973115	0.026634305959977	-2.27350281742064
KANSL2	B	LPS	PC1_zscore	-0.0362467443675842	0.00318897836774412	-2.93894886306921
KANSL2	B	IAV	PC1_zscore	-0.0272091704786954	0.0419128359080754	-1.99614551706225
KANSL2	B	Tcruzi	PC1_zscore	-0.0264923243949686	0.0485917916004824	-1.92164374534477
KANSL2	CD4T	NI	PC1_zscore	-0.0319953024271011	0.000161245730979087	-4.01206671934073
KANSL2	CD4T	LPS	PC1_zscore	-0.0372302265756926	3.00093212879382e-06	-4.53505671421413
KANSL2	CD4T	IAV	PC1_zscore	-0.0289348594320234	0.000945718344102509	-3.44900359900166
KANSL2	CD4T	Tcruzi	PC1_zscore	-0.0407848759912369	1.28565658485957e-06	-4.16288956621619
CCNT1	NK	NI	PC1_zscore	-0.00316942036339697	0.441669927251356	-0.273326190876753
CCNT1	NK	LPS	PC1_zscore	0.00779071917898595	0.331437389009081	0.575924284223314
CCNT1	NK	IAV	PC1_zscore	-0.00184792379598741	0.485654744562696	-0.153056102697073
CCNT1	NK	Tcruzi	PC1_zscore	-0.00260594575854991	0.462279936885342	-0.219913296361261
CCNT1	CD8T	NI	PC1_zscore	-0.0066527410224176	0.334738943018518	-0.58214364657567
CCNT1	CD8T	LPS	PC1_zscore	-0.00938172594586685	0.268300783922123	-0.783092804831426
CCNT1	CD8T	IAV	PC1_zscore	0.00210113749203215	0.480357188240051	0.177256368648252
CCNT1	CD8T	Tcruzi	PC1_zscore	0.00340380726097132	0.433795670015457	0.304735619260368
CCNT1	monocyte	NI	PC1_zscore	-0.00156207195592758	0.483774825365302	-0.161336043059922
CCNT1	monocyte	LPS	PC1_zscore	-0.0111340262756585	0.188799000531423	-0.960116632903454
CCNT1	monocyte	IAV	PC1_zscore	-0.00426764477732545	0.400853752464953	-0.364820737405889
CCNT1	monocyte	Tcruzi	PC1_zscore	-0.00132253745594667	0.494906659783154	-0.127825649400906
CCNT1	B	NI	PC1_zscore	-0.00308976638196238	0.435980953394614	-0.290728981025058
CCNT1	B	LPS	PC1_zscore	0.00616124478425829	0.356943682662073	0.523333987108208
CCNT1	B	IAV	PC1_zscore	0.000118863076364324	0.54343446598409	0.0105850050546027
CCNT1	B	Tcruzi	PC1_zscore	-0.00176676548127255	0.484783607526522	-0.161516290020084
CCNT1	CD4T	NI	PC1_zscore	0.00512445452680949	0.321524816766314	0.623986065770875
CCNT1	CD4T	LPS	PC1_zscore	-0.00503873359613178	0.325640938751627	-0.606027990644576
CCNT1	CD4T	IAV	PC1_zscore	0.0103014516215068	0.187561830429885	1.10952054173062
CCNT1	CD4T	Tcruzi	PC1_zscore	-0.00135029980541704	0.482228451802339	-0.16466947264432
DDX23	NK	NI	PC1_zscore	-0.00053634636700203	0.484793221323112	-0.0449796196829897
DDX23	NK	LPS	PC1_zscore	-0.0040963322628157	0.37864611542632	-0.32072587768448
DDX23	NK	IAV	PC1_zscore	-0.0104362850977253	0.213382042613316	-0.802151345260687
DDX23	NK	Tcruzi	PC1_zscore	-0.00262366899509536	0.419993629639039	-0.213760685617967
DDX23	CD8T	NI	PC1_zscore	-0.0220648270736178	0.0344157970810561	-1.82699831878532
DDX23	CD8T	LPS	PC1_zscore	-0.000696671415344111	0.477184574287962	-0.0619793916569561
DDX23	CD8T	IAV	PC1_zscore	-0.0139939462903922	0.138382423656793	-1.07137316522891
DDX23	CD8T	Tcruzi	PC1_zscore	-0.016162815714631	0.0864678537232907	-1.3595555523094
DDX23	monocyte	NI	PC1_zscore	-0.00456960591607826	0.301575828507449	-0.537089080760537
DDX23	monocyte	LPS	PC1_zscore	0.0114513334775537	0.110962748238684	1.22640656691538
DDX23	monocyte	IAV	PC1_zscore	0.0129761953859602	0.108768576176859	1.23720060075001
DDX23	monocyte	Tcruzi	PC1_zscore	-0.00621348349770372	0.26059412731851	-0.660267610108265
DDX23	B	NI	PC1_zscore	-0.00158623899524486	0.446267185808108	-0.149266096748463
DDX23	B	LPS	PC1_zscore	0.00168085763740182	0.445906780315969	0.148934431826009
DDX23	B	IAV	PC1_zscore	0.0035225371113343	0.385105130024426	0.3066943425967
DDX23	B	Tcruzi	PC1_zscore	0.000392378352311703	0.492531279309139	0.0353906327971269
DDX23	CD4T	NI	PC1_zscore	-0.00514249728033554	0.264987653750623	-0.645799100345665
DDX23	CD4T	LPS	PC1_zscore	0.012873010586302	0.0625157031205854	1.56888272365557
DDX23	CD4T	IAV	PC1_zscore	-0.00557805062737103	0.247713074685191	-0.695148933062862
DDX23	CD4T	Tcruzi	PC1_zscore	-0.00709956936268397	0.200026372773962	-0.857619480413613
FKBP11	NK	NI	PC1_zscore	0.0287296281327683	0.0983428508283242	1.27522946804605
FKBP11	NK	LPS	PC1_zscore	0.0788035317150562	0.000263820397151618	3.20766707594652
FKBP11	NK	IAV	PC1_zscore	0.0814565561659553	0.000109435473712424	3.37337520000276
FKBP11	NK	Tcruzi	PC1_zscore	0.0505547025830974	0.0154310184343716	2.0778348776408
FKBP11	CD8T	NI	PC1_zscore	0.0150364262551415	0.18723321241121	0.886610054888705
FKBP11	CD8T	LPS	PC1_zscore	0.0521205521973184	0.00225227817572677	2.76207165565713
FKBP11	CD8T	IAV	PC1_zscore	0.0343539469474549	0.0543407781194593	1.58341756083407
FKBP11	CD8T	Tcruzi	PC1_zscore	0.0153687545146791	0.192938261306531	0.865100517863315
FKBP11	monocyte	NI	PC1_zscore	0.00691271369729244	0.383854265038226	0.290482408617552
FKBP11	monocyte	LPS	PC1_zscore	0.0183178080648863	0.219203193389913	0.767215148638673
FKBP11	monocyte	IAV	PC1_zscore	0.0314435938342958	0.11490776613258	1.18352438945964
FKBP11	monocyte	Tcruzi	PC1_zscore	0.0243839974870613	0.168261283326633	0.949754747841959
FKBP11	B	NI	PC1_zscore	0.00174727564756978	0.467222723312655	0.0775128890658401
FKBP11	B	LPS	PC1_zscore	0.0509422634393651	0.0116571266729421	2.19045557195927
FKBP11	B	IAV	PC1_zscore	0.048847701010368	0.0156791612421202	2.06577856931672
FKBP11	B	Tcruzi	PC1_zscore	-0.000125711058594957	0.496959500627637	-0.00545073072373243
FKBP11	CD4T	NI	PC1_zscore	-0.0121902740110006	0.245155399518463	-0.69039381274364
FKBP11	CD4T	LPS	PC1_zscore	0.080631329953749	1.41105335689503e-06	4.41613493439957
FKBP11	CD4T	IAV	PC1_zscore	0.0716527399680262	1.2230435744186e-05	3.98148645171101
FKBP11	CD4T	Tcruzi	PC1_zscore	0.00596888037611715	0.366381357837966	0.333296998383084
ARF3	NK	NI	PC1_zscore	0.00415311971779983	0.414587210963237	0.268629411548718
ARF3	NK	LPS	PC1_zscore	0.00578355648271682	0.391367459439905	0.338419115189248
ARF3	NK	IAV	PC1_zscore	0.00646244026989035	0.373847187334218	0.382844873911995
ARF3	NK	Tcruzi	PC1_zscore	0.0106374889735798	0.284998479084087	0.619166183329178
ARF3	CD8T	NI	PC1_zscore	-0.00718904727817429	0.322346683856074	-0.491927881459475
ARF3	CD8T	LPS	PC1_zscore	-0.0158126742724291	0.16633842991262	-0.97313085239317
ARF3	CD8T	IAV	PC1_zscore	-0.0177010283444532	0.157756628277423	-0.958345176893116
ARF3	CD8T	Tcruzi	PC1_zscore	-0.0196200108410269	0.116540527181192	-1.19075047224034
ARF3	monocyte	NI	PC1_zscore	0.00194884207944519	0.435985607225638	0.196385367260807
ARF3	monocyte	LPS	PC1_zscore	0.00571723696186371	0.312120741598292	0.527567300256348
ARF3	monocyte	IAV	PC1_zscore	0.00994487125818362	0.223592336484489	0.8007111815912
ARF3	monocyte	Tcruzi	PC1_zscore	-0.00861189813109518	0.228429000647759	-0.780644054834826
ARF3	B	NI	PC1_zscore	0.00613082554694304	0.344989314586523	0.447547407551968
ARF3	B	LPS	PC1_zscore	-0.0260153429455948	0.0615595125855576	-1.4931170976441
ARF3	B	IAV	PC1_zscore	-0.00362448487123876	0.410480849510205	-0.248550631379341
ARF3	B	Tcruzi	PC1_zscore	-0.00366531495677244	0.402764087481899	-0.262476750439606
ARF3	CD4T	NI	PC1_zscore	-0.0163941664061058	0.0803355069415965	-1.43444858404055
ARF3	CD4T	LPS	PC1_zscore	-0.0065985214437041	0.287242259033044	-0.593865238722749
ARF3	CD4T	IAV	PC1_zscore	-0.0037042427292172	0.380297830006949	-0.331556765460371
ARF3	CD4T	Tcruzi	PC1_zscore	-0.00619042926203604	0.300376951898122	-0.55858721254106
PRKAG1	NK	NI	PC1_zscore	0.000727951576993762	0.570290126940793	0.0814856273733105
PRKAG1	NK	LPS	PC1_zscore	0.00179919860701376	0.529411726522241	0.184383810037068
PRKAG1	NK	IAV	PC1_zscore	0.00558008853486864	0.422839819559872	0.552319458267183
PRKAG1	NK	Tcruzi	PC1_zscore	0.00310727639046496	0.490995037565994	0.337897799771025
PRKAG1	CD8T	NI	PC1_zscore	-0.00332499052477391	0.549062712696268	-0.32154541128836
PRKAG1	CD8T	LPS	PC1_zscore	-0.00261845468705563	0.566517359893283	-0.265441140760988
PRKAG1	CD8T	IAV	PC1_zscore	-0.00122639761750649	0.610233170163591	-0.11862970521545
PRKAG1	CD8T	Tcruzi	PC1_zscore	-0.00279802086475162	0.563418984907268	-0.276988163453495
PRKAG1	monocyte	NI	PC1_zscore	0.00147260996571045	0.538610174910681	0.200248320005939
PRKAG1	monocyte	LPS	PC1_zscore	0.00246791065161237	0.461552685670682	0.284837641332764
PRKAG1	monocyte	IAV	PC1_zscore	0.00553444351427925	0.384986444693409	0.578484780970997
PRKAG1	monocyte	Tcruzi	PC1_zscore	0.00290646329699174	0.484129041931308	0.370500535101753
PRKAG1	B	NI	PC1_zscore	0.00403812022683251	0.451843343620846	0.469027768041995
PRKAG1	B	LPS	PC1_zscore	0.00134694894554011	0.547585414147449	0.153161118534293
PRKAG1	B	IAV	PC1_zscore	0.00371896047818279	0.466649398376543	0.418177580012318
PRKAG1	B	Tcruzi	PC1_zscore	0.00130941202453732	0.548705117883582	0.154850589156006
PRKAG1	CD4T	NI	PC1_zscore	-0.000729760194208278	0.60740584428404	-0.100907079963717
PRKAG1	CD4T	LPS	PC1_zscore	0.00409402346122155	0.429478382032736	0.553970454741793
PRKAG1	CD4T	IAV	PC1_zscore	0.00700089353473789	0.345899792216914	0.82181425100332
PRKAG1	CD4T	Tcruzi	PC1_zscore	0.00103487739646035	0.557651856418707	0.145846614026898
KMT2D	NK	NI	PC1_zscore	-0.00678745677379613	0.360553553994976	-0.545034777319918
KMT2D	NK	LPS	PC1_zscore	-0.0083246724882511	0.3306108946716	-0.629047287579097
KMT2D	NK	IAV	PC1_zscore	-0.00505237002322854	0.408667996313661	-0.394043868927518
KMT2D	NK	Tcruzi	PC1_zscore	-0.0112048671227847	0.270774880792351	-0.826197952098674
KMT2D	CD8T	NI	PC1_zscore	-0.0133373071470075	0.224957308564116	-1.01150084663579
KMT2D	CD8T	LPS	PC1_zscore	-0.005917358444714	0.380009129457417	-0.490626605781715
KMT2D	CD8T	IAV	PC1_zscore	-0.0141179586794012	0.224793243236932	-0.952772950548932
KMT2D	CD8T	Tcruzi	PC1_zscore	-0.00495780336610836	0.406302421921444	-0.406734526401499
KMT2D	monocyte	NI	PC1_zscore	-0.000809579247722373	0.53295780239981	-0.0800718350164436
KMT2D	monocyte	LPS	PC1_zscore	-0.0205840176023805	0.0490442091833269	-1.56777104662772
KMT2D	monocyte	IAV	PC1_zscore	-0.00204150817252461	0.483981038352636	-0.177008223523356
KMT2D	monocyte	Tcruzi	PC1_zscore	-0.00828358199891955	0.292722831143208	-0.783057468519473
KMT2D	B	NI	PC1_zscore	-0.00422182774266841	0.424277034471266	-0.363865094265514
KMT2D	B	LPS	PC1_zscore	-0.00498874171872026	0.404943561553514	-0.40994172784259
KMT2D	B	IAV	PC1_zscore	-0.0142387231334286	0.217154229620235	-1.01629979292673
KMT2D	B	Tcruzi	PC1_zscore	0.00151486584578986	0.543180808722639	0.116853767300762
KMT2D	CD4T	NI	PC1_zscore	-0.00216257107395362	0.48189565162186	-0.232342962095233
KMT2D	CD4T	LPS	PC1_zscore	-0.00412500753950375	0.404867342268884	-0.437947721573431
KMT2D	CD4T	IAV	PC1_zscore	-0.00865523406940335	0.261037045728113	-0.906769947715608
KMT2D	CD4T	Tcruzi	PC1_zscore	-0.012030855914728	0.19922404946423	-1.15321121411073
RHEBL1	NK	NI	PC1_zscore	-0.0475344979788242	0.0957890611287806	-1.24276581129025
RHEBL1	NK	LPS	PC1_zscore	-0.0337219990021212	0.183147626213809	-0.884500776533225
RHEBL1	NK	IAV	PC1_zscore	-0.0309850414304162	0.201736819363357	-0.818663179215855
RHEBL1	NK	Tcruzi	PC1_zscore	0.00534864736246063	0.454601785141866	0.144746379921597
RHEBL1	CD8T	NI	PC1_zscore	-0.103836123629686	0.00489115395402839	-2.35738360381701
RHEBL1	CD8T	LPS	PC1_zscore	-0.0413760419398132	0.120497579435433	-1.13415061000053
RHEBL1	CD8T	IAV	PC1_zscore	-0.0119515225094908	0.365536043792617	-0.320700607095798
RHEBL1	CD8T	Tcruzi	PC1_zscore	-0.0660435835009866	0.039659196015668	-1.63798366381316
RHEBL1	monocyte	NI	PC1_zscore	-0.0589625131909688	0.049790827139242	-1.52788628611389
RHEBL1	monocyte	LPS	PC1_zscore	0.0270722963768257	0.208619188238321	0.811323858230186
RHEBL1	monocyte	IAV	PC1_zscore	-0.0324626934923016	0.184163832712947	-0.890164279277054
RHEBL1	monocyte	Tcruzi	PC1_zscore	-0.00425244463921497	0.453487187188779	-0.119675065621904
RHEBL1	B	NI	PC1_zscore	0.00448840871004467	0.452361804084699	0.13092886578132
RHEBL1	B	LPS	PC1_zscore	0.0485147782482311	0.106709357684737	1.20596270436423
RHEBL1	B	IAV	PC1_zscore	-0.0216693285782801	0.268126829291502	-0.616793518161132
RHEBL1	B	Tcruzi	PC1_zscore	-0.0114460014241206	0.370454060113513	-0.32648469737888
RHEBL1	CD4T	NI	PC1_zscore	-0.0266065688050019	0.187297402767228	-0.876303752011531
RHEBL1	CD4T	LPS	PC1_zscore	-0.0401414602132783	0.115157168801312	-1.17002722443638
RHEBL1	CD4T	IAV	PC1_zscore	-0.0451676702089606	0.079816964086292	-1.35712756272818
RHEBL1	CD4T	Tcruzi	PC1_zscore	-0.0165248267465194	0.29859993107319	-0.516130304257997
LMBR1L	NK	NI	PC1_zscore	0.00174437035367035	0.470596965952525	0.078716509561175
LMBR1L	NK	LPS	PC1_zscore	0.00398584572835174	0.438642204670256	0.166776465391676
LMBR1L	NK	IAV	PC1_zscore	-0.040403575178501	0.0487140913954552	-1.59097945041689
LMBR1L	NK	Tcruzi	PC1_zscore	0.0274267847039109	0.126903686054136	1.11834686798677
LMBR1L	CD8T	NI	PC1_zscore	0.0292460217375162	0.0495779882748914	1.63210081869141
LMBR1L	CD8T	LPS	PC1_zscore	-0.0330679061429592	0.0566480893496992	-1.53895480392321
LMBR1L	CD8T	IAV	PC1_zscore	-0.00511079016454268	0.415654772205252	-0.21320230439786
LMBR1L	CD8T	Tcruzi	PC1_zscore	0.0143659160435962	0.221637234586098	0.76620885076833
LMBR1L	monocyte	NI	PC1_zscore	0.0120084042445394	0.246394991396167	0.687860365913222
LMBR1L	monocyte	LPS	PC1_zscore	-0.0299271164330523	0.0563237637195819	-1.56597982393246
LMBR1L	monocyte	IAV	PC1_zscore	0.0356010755378072	0.0519094813958345	1.57911164913963
LMBR1L	monocyte	Tcruzi	PC1_zscore	-0.0185636911389018	0.166976421877637	-0.958539954403196
LMBR1L	B	NI	PC1_zscore	-0.00396937974924279	0.420624226048385	-0.199530013070749
LMBR1L	B	LPS	PC1_zscore	-0.04483982522846	0.0181019007363872	-2.01354346554636
LMBR1L	B	IAV	PC1_zscore	-0.0272304109378288	0.118826602041045	-1.155268134219
LMBR1L	B	Tcruzi	PC1_zscore	-0.0218961593215472	0.154357486947826	-1.00403650872026
LMBR1L	CD4T	NI	PC1_zscore	0.0182408866785308	0.0695935705894614	1.47007415184606
LMBR1L	CD4T	LPS	PC1_zscore	-0.0522170900537156	6.63385706421993e-05	-3.73101729225455
LMBR1L	CD4T	IAV	PC1_zscore	-0.0438434181887804	0.000952464712048684	-3.01242716834473
LMBR1L	CD4T	Tcruzi	PC1_zscore	-0.0204550189242748	0.0604675227293371	-1.54108064995943
TUBA1B	NK	NI	PC1_zscore	-0.0726891464694302	7.04407729420486e-05	-3.66696111687785
TUBA1B	NK	LPS	PC1_zscore	-0.0685069548792046	0.000318412236239629	-3.67436045791293
TUBA1B	NK	IAV	PC1_zscore	-0.0562628996427462	0.00444716750496621	-3.12188884082929
TUBA1B	NK	Tcruzi	PC1_zscore	-0.076423985708485	3.04196216400765e-05	-3.54529010515105
TUBA1B	CD8T	NI	PC1_zscore	-0.0766487757985862	1.42845942696646e-06	-3.83867941149251
TUBA1B	CD8T	LPS	PC1_zscore	-0.0676128047258517	0.000211316679802787	-3.71358683170082
TUBA1B	CD8T	IAV	PC1_zscore	-0.071679053084483	0.000205933204697306	-3.4606488519288
TUBA1B	CD8T	Tcruzi	PC1_zscore	-0.0748001295238119	8.534116354042e-06	-3.76493066291741
TUBA1B	monocyte	NI	PC1_zscore	-0.0580427307734088	5.91040602140325e-05	-4.69884314188107
TUBA1B	monocyte	LPS	PC1_zscore	-0.0530763579753083	0.000527292404436275	-3.80062325080774
TUBA1B	monocyte	IAV	PC1_zscore	-0.0478008093509802	0.00413286170476934	-2.93238210127455
TUBA1B	monocyte	Tcruzi	PC1_zscore	-0.0581388192152081	8.51847870131373e-05	-4.51430792812028
TUBA1B	B	NI	PC1_zscore	-0.0650299679550462	0.000498539238854789	-4.00391456885806
TUBA1B	B	LPS	PC1_zscore	-0.0492470838427927	0.0103544637022435	-2.70769015397535
TUBA1B	B	IAV	PC1_zscore	-0.0521577562288079	0.0085887627391209	-2.88482129909667
TUBA1B	B	Tcruzi	PC1_zscore	-0.0572492278684849	0.00241170174959315	-3.50966938029039
TUBA1B	CD4T	NI	PC1_zscore	-0.0790827309615366	2.59092420851204e-07	-3.84343860405095
TUBA1B	CD4T	LPS	PC1_zscore	-0.0789250269333537	2.68298442351877e-07	-3.88746857725062
TUBA1B	CD4T	IAV	PC1_zscore	-0.0686329865894147	2.36033357227106e-05	-4.23176507374534
TUBA1B	CD4T	Tcruzi	PC1_zscore	-0.0787213967623762	8.27150528959208e-07	-3.79514823784131
TUBA1A	NK	NI	PC1_zscore	-0.0593628362231997	0.0060613491212933	-2.46747940187542
TUBA1A	NK	LPS	PC1_zscore	-0.101251501761657	3.59095284288014e-05	-3.56581392419442
TUBA1A	NK	IAV	PC1_zscore	-0.0789840057851838	0.00145113814272335	-2.78787579168689
TUBA1A	NK	Tcruzi	PC1_zscore	-0.0697885963148747	0.00293764047118039	-2.69322477304885
TUBA1A	CD8T	NI	PC1_zscore	-0.0393376610945569	0.0186082014734376	-2.11129771154392
TUBA1A	CD8T	LPS	PC1_zscore	-0.0652902039219324	0.00148712582968469	-2.92927469111077
TUBA1A	CD8T	IAV	PC1_zscore	-0.0848186317286155	0.000620378029311031	-3.00958500673041
TUBA1A	CD8T	Tcruzi	PC1_zscore	-0.0629266962081066	0.000921641078930224	-3.12822527182903
TUBA1A	monocyte	NI	PC1_zscore	0.00704293543364147	0.35745693424033	0.311270999891615
TUBA1A	monocyte	LPS	PC1_zscore	0.0131503769640448	0.306045296914169	0.491707303064184
TUBA1A	monocyte	IAV	PC1_zscore	-0.0180231771636843	0.243364308325599	-0.709799523280816
TUBA1A	monocyte	Tcruzi	PC1_zscore	-0.0312836290007865	0.0972216526794095	-1.30018099908037
TUBA1A	B	NI	PC1_zscore	-0.0524756083738027	0.00238907710546576	-2.81080298778539
TUBA1A	B	LPS	PC1_zscore	-0.0374627185599338	0.0221256278200761	-2.02027047385617
TUBA1A	B	IAV	PC1_zscore	-0.0737638649747964	0.000338462677013096	-3.29202770410338
TUBA1A	B	Tcruzi	PC1_zscore	-0.0597953070101788	0.00122671633188642	-3.0188553071844
TUBA1A	CD4T	NI	PC1_zscore	-0.0450582940235977	0.0059137117990159	-2.52104705883844
TUBA1A	CD4T	LPS	PC1_zscore	-0.101486303306139	8.74283895280215e-08	-4.67971410921654
TUBA1A	CD4T	IAV	PC1_zscore	-0.10636282904545	6.11408667028357e-08	-4.67523844092399
TUBA1A	CD4T	Tcruzi	PC1_zscore	-0.0639190382265473	0.000471915454401062	-3.27958226931366
TUBA1C	NK	NI	PC1_zscore	-0.0741771602047365	0.00109391566740302	-3.08468530414468
TUBA1C	NK	LPS	PC1_zscore	-0.0376275841558548	0.0773869422498458	-1.47399370271672
TUBA1C	NK	IAV	PC1_zscore	-0.0238743336437427	0.172288693113884	-0.901235051561543
TUBA1C	NK	Tcruzi	PC1_zscore	-0.0759821531277683	0.00123814709453907	-3.05402153808401
TUBA1C	CD8T	NI	PC1_zscore	-0.0903718543329061	4.29729255957412e-07	-4.37309964246133
TUBA1C	CD8T	LPS	PC1_zscore	-0.0288626874706402	0.0984567386158931	-1.29964238722636
TUBA1C	CD8T	IAV	PC1_zscore	-0.0449689905938285	0.041939638815222	-1.80950232077177
TUBA1C	CD8T	Tcruzi	PC1_zscore	-0.0719850536759999	0.000103359239644107	-3.50294497252939
TUBA1C	monocyte	NI	PC1_zscore	-0.0587625345762391	1.81213565541016e-05	-4.27853888957822
TUBA1C	monocyte	LPS	PC1_zscore	-0.0202506831635348	0.0972234115499324	-1.30771442094045
TUBA1C	monocyte	IAV	PC1_zscore	-0.0321615188804676	0.0255656074572042	-2.03025069251333
TUBA1C	monocyte	Tcruzi	PC1_zscore	-0.0625362167347797	1.79662538881686e-05	-4.2594625572155
TUBA1C	B	NI	PC1_zscore	-0.0770992081600944	0.000358362951988322	-3.52942738110606
TUBA1C	B	LPS	PC1_zscore	-0.0475755566392474	0.0201636767851334	-2.17976554195638
TUBA1C	B	IAV	PC1_zscore	-0.0288233684893283	0.133034433654115	-1.10183525800244
TUBA1C	B	Tcruzi	PC1_zscore	-0.0477774284734428	0.0188376403267136	-2.18846268227571
TUBA1C	CD4T	NI	PC1_zscore	-0.0954653354692035	2.45839615331533e-08	-4.91720628087849
TUBA1C	CD4T	LPS	PC1_zscore	-0.0645143838863851	9.99922558269084e-05	-3.84242271573182
TUBA1C	CD4T	IAV	PC1_zscore	-0.0657945872931926	0.000158520493656389	-3.8195376531829
TUBA1C	CD4T	Tcruzi	PC1_zscore	-0.0782428386622249	7.91351780460303e-06	-4.10883650939284
SPATS2	NK	NI	PC1_zscore	0.0178386646473258	0.241252058505639	0.708657708455472
SPATS2	NK	LPS	PC1_zscore	-0.0103010067781239	0.349418721376067	-0.389900059834223
SPATS2	NK	IAV	PC1_zscore	0.0224300261329477	0.207056713398306	0.820819108642781
SPATS2	NK	Tcruzi	PC1_zscore	0.0417296605688177	0.0675793629912888	1.42247895431557
SPATS2	CD8T	NI	PC1_zscore	-0.0162531852696361	0.233084177063148	-0.733941500889267
SPATS2	CD8T	LPS	PC1_zscore	0.0020123322974517	0.470303033223217	0.0839339648828869
SPATS2	CD8T	IAV	PC1_zscore	0.00396556778193237	0.44894385796835	0.148254699815274
SPATS2	CD8T	Tcruzi	PC1_zscore	-0.0218800275422946	0.171507305766148	-0.948964016482203
SPATS2	monocyte	NI	PC1_zscore	0.0101661879405643	0.308813629361794	0.512426593173896
SPATS2	monocyte	LPS	PC1_zscore	-0.0192888083396769	0.212926815122194	-0.79912657324728
SPATS2	monocyte	IAV	PC1_zscore	0.0505550974076817	0.025821617367221	1.81254823866394
SPATS2	monocyte	Tcruzi	PC1_zscore	-0.00395739700555033	0.429001023551686	-0.18472180780253
SPATS2	B	NI	PC1_zscore	-0.0151036895097932	0.223183943821532	-0.761727474441973
SPATS2	B	LPS	PC1_zscore	-0.00942893919658277	0.317944416397528	-0.47618214055842
SPATS2	B	IAV	PC1_zscore	0.0173597422873819	0.202619999479517	0.837198633537742
SPATS2	B	Tcruzi	PC1_zscore	0.0235621929727889	0.137377054152717	1.08556843602676
SPATS2	CD4T	NI	PC1_zscore	-0.0027340232014376	0.434783092529073	-0.165538831729388
SPATS2	CD4T	LPS	PC1_zscore	-0.0405067706477897	0.019754502316953	-2.05522133751588
SPATS2	CD4T	IAV	PC1_zscore	-0.0583649522361546	0.00506239506767203	-2.91590946412605
SPATS2	CD4T	Tcruzi	PC1_zscore	0.00424712766339643	0.408877517706095	0.243007479960634
MCRS1	NK	NI	PC1_zscore	0.000370598862652265	0.497391954542847	0.030647282903106
MCRS1	NK	LPS	PC1_zscore	-0.00790665222152584	0.276222507260156	-0.606062471370983
MCRS1	NK	IAV	PC1_zscore	-0.000908968284972658	0.474164682370371	-0.0722299307129157
MCRS1	NK	Tcruzi	PC1_zscore	-0.00629447374795588	0.313327585898651	-0.501272370305138
MCRS1	CD8T	NI	PC1_zscore	-0.0133320024938087	0.127141009863101	-1.15113808678975
MCRS1	CD8T	LPS	PC1_zscore	-0.0107008912774836	0.184500884812355	-0.908132882078262
MCRS1	CD8T	IAV	PC1_zscore	0.00743814459437297	0.290114961863314	0.567902618933792
MCRS1	CD8T	Tcruzi	PC1_zscore	-0.0131472475160624	0.133179200404526	-1.12001237689358
MCRS1	monocyte	NI	PC1_zscore	-0.00408264575043907	0.330116459990276	-0.457670690821751
MCRS1	monocyte	LPS	PC1_zscore	0.00265977561309339	0.394775693460437	0.282402434563247
MCRS1	monocyte	IAV	PC1_zscore	0.00514271819797913	0.321263631182905	0.485180802285854
MCRS1	monocyte	Tcruzi	PC1_zscore	-0.0101611627131227	0.157647055657578	-1.01900968654717
MCRS1	B	NI	PC1_zscore	0.00514304088202251	0.332117109147713	0.455816134555435
MCRS1	B	LPS	PC1_zscore	0.00312656991922317	0.403769045707434	0.265134636009028
MCRS1	B	IAV	PC1_zscore	-0.0072507970797192	0.278340213948199	-0.604939377921793
MCRS1	B	Tcruzi	PC1_zscore	-0.00379113028199804	0.376047092138951	-0.329849479913272
MCRS1	CD4T	NI	PC1_zscore	-0.00431606032446117	0.303273045271848	-0.536073606045296
MCRS1	CD4T	LPS	PC1_zscore	0.0149451526788415	0.0492525723653017	1.71448002649082
MCRS1	CD4T	IAV	PC1_zscore	-0.00405319125411002	0.314551210241094	-0.496776751926159
MCRS1	CD4T	Tcruzi	PC1_zscore	-0.0129168236967307	0.0707754099135456	-1.48981535852409
PRPF40B	NK	NI	PC1_zscore	0.0289975536019459	0.133935631067052	1.05777946053695
PRPF40B	NK	LPS	PC1_zscore	0.0347689268726443	0.10184213539088	1.20524388110227
PRPF40B	NK	IAV	PC1_zscore	0.0123130481264313	0.318391171586229	0.458140338897681
PRPF40B	NK	Tcruzi	PC1_zscore	0.0510442896852454	0.0379250139030427	1.53719059541499
PRPF40B	CD8T	NI	PC1_zscore	0.0590077506944933	0.00754697924103007	2.21168982899947
PRPF40B	CD8T	LPS	PC1_zscore	0.0119444661173348	0.302704055384296	0.487331446425444
PRPF40B	CD8T	IAV	PC1_zscore	0.00987661899761823	0.344272516875593	0.367965322042694
PRPF40B	CD8T	Tcruzi	PC1_zscore	0.0370223510726655	0.0656407516595816	1.43691129254117
PRPF40B	monocyte	NI	PC1_zscore	0.00981893369443913	0.32967680029443	0.440584268529784
PRPF40B	monocyte	LPS	PC1_zscore	-0.013136665970435	0.285407256150363	-0.56937407123253
PRPF40B	monocyte	IAV	PC1_zscore	0.0197216683960121	0.23926064568541	0.707377927088493
PRPF40B	monocyte	Tcruzi	PC1_zscore	0.00215199751256385	0.469065420840966	0.0872286123494661
PRPF40B	B	NI	PC1_zscore	-0.0281860340173965	0.109569879110472	-1.17856564329083
PRPF40B	B	LPS	PC1_zscore	-0.0317100750119746	0.0926028508406656	-1.27157515210138
PRPF40B	B	IAV	PC1_zscore	-0.0154685086975504	0.267133569199228	-0.632473709784095
PRPF40B	B	Tcruzi	PC1_zscore	-0.0159999234039802	0.254718240622345	-0.665492710286217
PRPF40B	CD4T	NI	PC1_zscore	0.00595779869493587	0.344890960711054	0.402264124975947
PRPF40B	CD4T	LPS	PC1_zscore	0.0166448914623562	0.129349131269667	1.12266205351588
PRPF40B	CD4T	IAV	PC1_zscore	0.0343979334504387	0.011342841811434	2.20734488291692
PRPF40B	CD4T	Tcruzi	PC1_zscore	0.02774674096581	0.0394410639159767	1.7071616678316
FMNL3	NK	NI	PC1_zscore	0.0478342358891496	0.0122531218126227	2.08964979013654
FMNL3	NK	LPS	PC1_zscore	-0.00267274890189654	0.452058596730696	-0.121301489701432
FMNL3	NK	IAV	PC1_zscore	-0.00990440971864947	0.326113958456673	-0.453358753263835
FMNL3	NK	Tcruzi	PC1_zscore	0.0373725540572277	0.0446897029351902	1.61767351664251
FMNL3	CD8T	NI	PC1_zscore	-0.0154273011531872	0.195359357631435	-0.857179299315232
FMNL3	CD8T	LPS	PC1_zscore	-0.0168193650988281	0.212968185779666	-0.796606044033721
FMNL3	CD8T	IAV	PC1_zscore	0.02628776129781	0.131311258498529	1.09752870003322
FMNL3	CD8T	Tcruzi	PC1_zscore	-0.00735381836256044	0.34789590316681	-0.389682042221653
FMNL3	monocyte	NI	PC1_zscore	-0.01049689542762	0.211853756199008	-0.796946311169672
FMNL3	monocyte	LPS	PC1_zscore	-0.0283908190239858	0.0117944290695415	-2.23188252638903
FMNL3	monocyte	IAV	PC1_zscore	0.0304948316250176	0.0226490585247974	1.97042135480839
FMNL3	monocyte	Tcruzi	PC1_zscore	0.012111873677058	0.196543670287036	0.853510969531086
FMNL3	B	NI	PC1_zscore	0.0303858449931552	0.0532748767706807	1.55944771035768
FMNL3	B	LPS	PC1_zscore	0.0181788847364345	0.171477752419456	0.94309790888399
FMNL3	B	IAV	PC1_zscore	-0.00825859309370955	0.34817412640478	-0.396567852139812
FMNL3	B	Tcruzi	PC1_zscore	0.0454902140166703	0.0129869093913817	2.06764560326469
FMNL3	CD4T	NI	PC1_zscore	0.0198890835737419	0.108607031909022	1.22095717980829
FMNL3	CD4T	LPS	PC1_zscore	-0.0231248228558639	0.101860391626309	-1.25633724006349
FMNL3	CD4T	IAV	PC1_zscore	-0.0271082015641221	0.0657295530429891	-1.48077917885846
FMNL3	CD4T	Tcruzi	PC1_zscore	0.00995510651711878	0.286641294639782	0.57149178974866
TMBIM6	NK	NI	PC1_zscore	-0.00773185107303887	0.168231514900697	-0.95606833738328
TMBIM6	NK	LPS	PC1_zscore	0.0162094982630379	0.0240265238181886	1.92691554529734
TMBIM6	NK	IAV	PC1_zscore	0.00869560845003108	0.142418535221685	1.06193812039837
TMBIM6	NK	Tcruzi	PC1_zscore	0.00147449391653101	0.426916946564387	0.177418174801147
TMBIM6	CD8T	NI	PC1_zscore	-0.00784852486986058	0.122592641301443	-1.15918526896959
TMBIM6	CD8T	LPS	PC1_zscore	0.00558455877033836	0.213070649046199	0.793775762473604
TMBIM6	CD8T	IAV	PC1_zscore	0.00070814435745395	0.463525142782915	0.087430333583389
TMBIM6	CD8T	Tcruzi	PC1_zscore	-0.0113941039642296	0.0540264863453321	-1.59634707504712
TMBIM6	monocyte	NI	PC1_zscore	0.00321864655931881	0.315883824161892	0.477099261092892
TMBIM6	monocyte	LPS	PC1_zscore	-0.000263971164161556	0.487112246247865	-0.0374333072585004
TMBIM6	monocyte	IAV	PC1_zscore	0.0160221524493816	0.0158138840541574	2.1013557921233
TMBIM6	monocyte	Tcruzi	PC1_zscore	0.00772885683061772	0.139770080822481	1.07611308521205
TMBIM6	B	NI	PC1_zscore	0.00732614786388692	0.138474609036597	1.08071336915953
TMBIM6	B	LPS	PC1_zscore	0.0229636659547587	0.000579166667244008	3.14437639045476
TMBIM6	B	IAV	PC1_zscore	0.00499978069689837	0.243166522730415	0.692562444971861
TMBIM6	B	Tcruzi	PC1_zscore	0.0153513309750902	0.0153813348235581	2.10441357813851
TMBIM6	CD4T	NI	PC1_zscore	0.00377563959061632	0.220948940715716	0.767788992375159
TMBIM6	CD4T	LPS	PC1_zscore	0.00702214177999299	0.0806535757799363	1.39836988624924
TMBIM6	CD4T	IAV	PC1_zscore	0.0166909849732887	0.000622280710788947	3.21806148316146
TMBIM6	CD4T	Tcruzi	PC1_zscore	-0.00204876347685634	0.344558708418775	-0.399146611513535
NCKAP5L	NK	NI	PC1_zscore	0.0248450747898461	0.192157602355381	0.845990984008607
NCKAP5L	NK	LPS	PC1_zscore	0.0161581401368971	0.29827499407274	0.545550752960723
NCKAP5L	NK	IAV	PC1_zscore	0.0266150630866962	0.192317947992352	0.847282012971501
NCKAP5L	NK	Tcruzi	PC1_zscore	0.0110666454218642	0.352139521605334	0.400487381128165
NCKAP5L	CD8T	NI	PC1_zscore	-0.0228520776010772	0.199744730398464	-0.836686837587949
NCKAP5L	CD8T	LPS	PC1_zscore	0.0054099477268798	0.42949864568307	0.205875474247196
NCKAP5L	CD8T	IAV	PC1_zscore	0.00420117242369203	0.452765955737201	0.152951020681887
NCKAP5L	CD8T	Tcruzi	PC1_zscore	0.00897819621687162	0.376485290964078	0.341042567738139
NCKAP5L	monocyte	NI	PC1_zscore	0.0386216346988711	0.0396845991316201	1.61818163374984
NCKAP5L	monocyte	LPS	PC1_zscore	0.0183870771017457	0.232442914445565	0.725969703887682
NCKAP5L	monocyte	IAV	PC1_zscore	-0.00506159316418985	0.433955777357788	-0.191101325605936
NCKAP5L	monocyte	Tcruzi	PC1_zscore	0.0118103717855837	0.303355325905798	0.519140980849252
NCKAP5L	B	NI	PC1_zscore	-0.0268378354490113	0.151408033992991	-0.977170071911552
NCKAP5L	B	LPS	PC1_zscore	-0.000955197057862892	0.488759701911862	-0.035907487495954
NCKAP5L	B	IAV	PC1_zscore	0.00678480112748816	0.408915058636642	0.255012597831456
NCKAP5L	B	Tcruzi	PC1_zscore	0.0161957762112983	0.275505029412897	0.604952917898319
NCKAP5L	CD4T	NI	PC1_zscore	-0.0147400413036448	0.21483180302829	-0.786678825678706
NCKAP5L	CD4T	LPS	PC1_zscore	-0.0266272560122924	0.100941270757893	-1.2455530635897
NCKAP5L	CD4T	IAV	PC1_zscore	-0.0271133484037983	0.103415289806711	-1.22573925150166
NCKAP5L	CD4T	Tcruzi	PC1_zscore	0.00429592173301067	0.413829616297626	0.22841870695966
BCDIN3D	NK	NI	PC1_zscore	0.00662885265127806	0.351727119766315	0.496873525519954
BCDIN3D	NK	LPS	PC1_zscore	0.00790761702580367	0.323645634770283	0.564168829444224
BCDIN3D	NK	IAV	PC1_zscore	0.00983907019755458	0.28128859115426	0.711564811923924
BCDIN3D	NK	Tcruzi	PC1_zscore	0.0064891595230801	0.35524744572261	0.479943392130392
BCDIN3D	CD8T	NI	PC1_zscore	0.0146666584103027	0.191253867676299	1.03626693533747
BCDIN3D	CD8T	LPS	PC1_zscore	0.00755787326366444	0.325316953315977	0.579545522961801
BCDIN3D	CD8T	IAV	PC1_zscore	0.00536492555553213	0.381370508744953	0.38723961112389
BCDIN3D	CD8T	Tcruzi	PC1_zscore	0.00770963918630211	0.324070624408255	0.58088463302844
BCDIN3D	monocyte	NI	PC1_zscore	0.00883221575694117	0.288084086277143	0.707320192905951
BCDIN3D	monocyte	LPS	PC1_zscore	0.0133073389983105	0.19122255555075	0.87702141483471
BCDIN3D	monocyte	IAV	PC1_zscore	0.00669458914481021	0.34443753742298	0.460641940180824
BCDIN3D	monocyte	Tcruzi	PC1_zscore	0.00509947473354847	0.389209768462387	0.383986475190008
BCDIN3D	B	NI	PC1_zscore	0.0101405942005288	0.258150280236746	0.804169840987067
BCDIN3D	B	LPS	PC1_zscore	0.0112718045464694	0.243834259552584	0.845455053614784
BCDIN3D	B	IAV	PC1_zscore	0.00448328738981234	0.405961062601411	0.336815182490547
BCDIN3D	B	Tcruzi	PC1_zscore	0.00739250431661222	0.327921988281839	0.578004687129451
BCDIN3D	CD4T	NI	PC1_zscore	0.0026485538070211	0.462558601363903	0.228160635379302
BCDIN3D	CD4T	LPS	PC1_zscore	0.0117390082222483	0.198556355662643	1.05229095340344
BCDIN3D	CD4T	IAV	PC1_zscore	0.0110920591005053	0.207304560691937	1.01877886528849
BCDIN3D	CD4T	Tcruzi	PC1_zscore	0.00335182708348302	0.437999436289265	0.284453027192596
RACGAP1	NK	NI	PC1_zscore	-0.0039170059641566	0.560457167416327	-0.241726679484128
RACGAP1	NK	LPS	PC1_zscore	-0.0018284366524967	0.601679080701301	-0.10558618835051
RACGAP1	NK	IAV	PC1_zscore	-0.0056601809566901	0.532881484852565	-0.325067297879154
RACGAP1	NK	Tcruzi	PC1_zscore	0.00105644250373009	0.635807758351028	0.0634488923532769
RACGAP1	CD8T	NI	PC1_zscore	-0.00262560245132654	0.589365944898385	-0.155148116643774
RACGAP1	CD8T	LPS	PC1_zscore	-0.00232384695904033	0.593217774464433	-0.143385397468395
RACGAP1	CD8T	IAV	PC1_zscore	0.00242036253357314	0.610387446325476	0.138620855390657
RACGAP1	CD8T	Tcruzi	PC1_zscore	0.000609526507464535	0.642360313742947	0.0361572486821022
RACGAP1	monocyte	NI	PC1_zscore	0.00585992220029439	0.520003130735924	0.387853143535487
RACGAP1	monocyte	LPS	PC1_zscore	-0.0422077428097811	0.0700608906447591	-1.21564818818257
RACGAP1	monocyte	IAV	PC1_zscore	-0.0112750327221581	0.435151278381952	-0.596807435300805
RACGAP1	monocyte	Tcruzi	PC1_zscore	-0.00694049457076406	0.48665890960821	-0.464314470217087
RACGAP1	B	NI	PC1_zscore	-0.012101183200689	0.415737701532649	-0.654622659694071
RACGAP1	B	LPS	PC1_zscore	-0.0103025547461086	0.451654213171576	-0.560836807792001
RACGAP1	B	IAV	PC1_zscore	-0.0118178016669165	0.427146443565998	-0.623140015565942
RACGAP1	B	Tcruzi	PC1_zscore	-0.000619087384682127	0.625029764755693	-0.0405309458487081
RACGAP1	CD4T	NI	PC1_zscore	-0.00474456976011243	0.522374168921591	-0.368129806970043
RACGAP1	CD4T	LPS	PC1_zscore	-0.00462978567271044	0.528394142326426	-0.343753886341301
RACGAP1	CD4T	IAV	PC1_zscore	-0.00438390738355722	0.536089642890529	-0.324500158301718
RACGAP1	CD4T	Tcruzi	PC1_zscore	-0.00295880783550292	0.568078822145781	-0.229363752816458
SMARCD1	NK	NI	PC1_zscore	0.000668419980532303	0.476594650506226	0.055584324605121
SMARCD1	NK	LPS	PC1_zscore	0.0164000537553747	0.111545940879256	1.18540021354916
SMARCD1	NK	IAV	PC1_zscore	0.0137734345959294	0.146502576208594	1.0415217100841
SMARCD1	NK	Tcruzi	PC1_zscore	0.00341505401584079	0.390137730898144	0.280159670375825
SMARCD1	CD8T	NI	PC1_zscore	-0.000436723899713542	0.507578194983543	-0.0374736788200738
SMARCD1	CD8T	LPS	PC1_zscore	-0.00273404510437586	0.435248355411303	-0.228678512675699
SMARCD1	CD8T	IAV	PC1_zscore	0.00195037802555106	0.433447690567001	0.157267611219313
SMARCD1	CD8T	Tcruzi	PC1_zscore	0.00177803197300502	0.439172181659756	0.15311912483158
SMARCD1	monocyte	NI	PC1_zscore	-0.00788058562064976	0.24323968945957	-0.736623028401517
SMARCD1	monocyte	LPS	PC1_zscore	0.00640079896725628	0.268433959070043	0.623629842488544
SMARCD1	monocyte	IAV	PC1_zscore	0.00546204597057839	0.317242119691311	0.480775002891808
SMARCD1	monocyte	Tcruzi	PC1_zscore	0.00656237021520943	0.268596049336336	0.637853118885679
SMARCD1	B	NI	PC1_zscore	0.00806230155559472	0.230140846906215	0.758157421738993
SMARCD1	B	LPS	PC1_zscore	0.00730595545789093	0.259134741562665	0.661548521005495
SMARCD1	B	IAV	PC1_zscore	0.0120837240227924	0.150435918370732	1.03847469353908
SMARCD1	B	Tcruzi	PC1_zscore	0.00831797052067945	0.22813932995024	0.762023222468666
SMARCD1	CD4T	NI	PC1_zscore	0.00192372170030443	0.416488098082709	0.233241536390201
SMARCD1	CD4T	LPS	PC1_zscore	0.0210062479067822	0.0268787815037305	2.15343347453584
SMARCD1	CD4T	IAV	PC1_zscore	0.00639381798349922	0.232396829944783	0.76446836462025
SMARCD1	CD4T	Tcruzi	PC1_zscore	0.00875655288753864	0.15880142621078	1.0343111263809
COX14	NK	NI	PC1_zscore	0.00090811180445507	0.455013895222558	0.0829427316759986
COX14	NK	LPS	PC1_zscore	0.00146930095872469	0.433897985841822	0.126294805641739
COX14	NK	IAV	PC1_zscore	-0.00569687231852384	0.347256815192841	-0.446336985696123
COX14	NK	Tcruzi	PC1_zscore	0.00493977220513739	0.316506142045101	0.451614716773927
COX14	CD8T	NI	PC1_zscore	0.0189530041499564	0.0205731162743175	1.92693123718503
COX14	CD8T	LPS	PC1_zscore	0.00821496564379386	0.189922103002836	0.867990561998801
COX14	CD8T	IAV	PC1_zscore	0.000504159563077588	0.465387184853416	0.0450199885322854
COX14	CD8T	Tcruzi	PC1_zscore	0.0243521571253425	0.00938901333774667	2.17101522716481
COX14	monocyte	NI	PC1_zscore	0.00897032294109388	0.142171647322998	1.07258375524717
COX14	monocyte	LPS	PC1_zscore	0.00568903395826572	0.269416340832915	0.605382534343743
COX14	monocyte	IAV	PC1_zscore	0.00250190544344245	0.395268033349586	0.244346949467088
COX14	monocyte	Tcruzi	PC1_zscore	0.00243236096049858	0.393359586122045	0.261458862986661
COX14	B	NI	PC1_zscore	0.0104235960015191	0.128254694679499	1.116989327681
COX14	B	LPS	PC1_zscore	-0.00427312742664141	0.359895419924134	-0.387029827245304
COX14	B	IAV	PC1_zscore	0.00345477703789343	0.361874186748678	0.335875483158989
COX14	B	Tcruzi	PC1_zscore	0.00881694158375415	0.177427808862844	0.913199008893492
COX14	CD4T	NI	PC1_zscore	0.0153167665422919	0.0131139663592427	2.23426956524977
COX14	CD4T	LPS	PC1_zscore	-0.000353147588487515	0.471818681353917	-0.0471679650945557
COX14	CD4T	IAV	PC1_zscore	0.00624959983989373	0.18592553607545	0.910481282998277
COX14	CD4T	Tcruzi	PC1_zscore	0.00823692688568897	0.113690677338681	1.22879914134256
CERS5	NK	NI	PC1_zscore	-0.0030249956967205	0.434575706818877	-0.261476853296227
CERS5	NK	LPS	PC1_zscore	-0.00752605328762028	0.311430758963002	-0.631110528988197
CERS5	NK	IAV	PC1_zscore	-0.00113820549942983	0.488207750878826	-0.0912210267515798
CERS5	NK	Tcruzi	PC1_zscore	-0.0026312382857603	0.44514970538913	-0.22236553777588
CERS5	CD8T	NI	PC1_zscore	-0.011158362245269	0.221539502380969	-0.968410440604117
CERS5	CD8T	LPS	PC1_zscore	-0.0072000333985505	0.30918650739321	-0.65996856203679
CERS5	CD8T	IAV	PC1_zscore	-0.0175382500830141	0.139842299734035	-0.855371080390145
CERS5	CD8T	Tcruzi	PC1_zscore	-0.00777213238384444	0.296753851008863	-0.701140098339697
CERS5	monocyte	NI	PC1_zscore	-0.00243066371511525	0.453963142838769	-0.258630668305572
CERS5	monocyte	LPS	PC1_zscore	-0.00963084597699144	0.20482034018318	-1.01766098704964
CERS5	monocyte	IAV	PC1_zscore	-0.0101978374032784	0.215188910833508	-0.976071149578303
CERS5	monocyte	Tcruzi	PC1_zscore	-0.00198146508309502	0.471155360357943	-0.200385217179511
CERS5	B	NI	PC1_zscore	-0.00593755596302007	0.339302930973183	-0.572022329272122
CERS5	B	LPS	PC1_zscore	-0.00930882643802968	0.257976551734735	-0.83416384607226
CERS5	B	IAV	PC1_zscore	-0.00509694494301893	0.369137117368863	-0.465380679842173
CERS5	B	Tcruzi	PC1_zscore	0.000437829327103572	0.543895614193651	0.03639722466532
CERS5	CD4T	NI	PC1_zscore	-0.0103867675978852	0.184872824444216	-1.17763789902579
CERS5	CD4T	LPS	PC1_zscore	-0.0123719518994169	0.160103566422892	-1.30290116744746
CERS5	CD4T	IAV	PC1_zscore	-0.00661872580877983	0.288725703979328	-0.767232498792128
CERS5	CD4T	Tcruzi	PC1_zscore	-0.00626007780185361	0.300533554122341	-0.727590788467194
LIMA1	NK	NI	PC1_zscore	-0.0569118042239661	0.0155009319134525	-2.19662570780057
LIMA1	NK	LPS	PC1_zscore	-0.073131839851124	0.00196542655053533	-2.4970757600815
LIMA1	NK	IAV	PC1_zscore	-0.0666007211715262	0.00483291148826348	-2.40553765696831
LIMA1	NK	Tcruzi	PC1_zscore	-0.0424401393227123	0.0699878015769549	-1.5742550656341
LIMA1	CD8T	NI	PC1_zscore	-0.0526274173162238	0.00453255487731163	-2.86080719035877
LIMA1	CD8T	LPS	PC1_zscore	-0.0432013545299029	0.0340100927088038	-1.98293004279262
LIMA1	CD8T	IAV	PC1_zscore	-0.0578364787348998	0.00889334149666698	-2.41734191198415
LIMA1	CD8T	Tcruzi	PC1_zscore	-0.0346224383044321	0.0746262503785156	-1.53422268029619
LIMA1	monocyte	NI	PC1_zscore	-0.0521876187465471	0.0374413367276976	-1.91721900648802
LIMA1	monocyte	LPS	PC1_zscore	0.00555787658047386	0.497615256655211	0.107904870457028
LIMA1	monocyte	IAV	PC1_zscore	-0.0318178810645179	0.186478489280438	-0.906700804280676
LIMA1	monocyte	Tcruzi	PC1_zscore	-0.0425527943396563	0.093411261781549	-1.42351011956494
LIMA1	B	NI	PC1_zscore	-0.0254110367111932	0.239405321691932	-0.717664861666355
LIMA1	B	LPS	PC1_zscore	-0.046976991838588	0.0668867419205128	-1.58214863337427
LIMA1	B	IAV	PC1_zscore	-0.0285169713877929	0.199494457332876	-0.84081264878442
LIMA1	B	Tcruzi	PC1_zscore	-0.0525962164731609	0.0463543280399246	-1.74923543958351
LIMA1	CD4T	NI	PC1_zscore	-0.0512688742809451	0.00042110122455663	-3.5370935666658
LIMA1	CD4T	LPS	PC1_zscore	-0.0704758745253373	1.42524178103898e-06	-4.04952506908861
LIMA1	CD4T	IAV	PC1_zscore	-0.0664095743154557	1.52601768632632e-06	-4.28144208564012
LIMA1	CD4T	Tcruzi	PC1_zscore	-0.0352008974829733	0.0260076698704325	-1.94332358566092
LARP4	NK	NI	PC1_zscore	-0.00198373518244988	0.453129143292467	-0.128633381388706
LARP4	NK	LPS	PC1_zscore	0.00458165853664679	0.383778146203519	0.280906362571244
LARP4	NK	IAV	PC1_zscore	-0.00435759280263803	0.401286968201122	-0.269864946422668
LARP4	NK	Tcruzi	PC1_zscore	0.00223350993232347	0.440460875831116	0.140249351909162
LARP4	CD8T	NI	PC1_zscore	-0.00600552568849628	0.329231024781752	-0.449883845995647
LARP4	CD8T	LPS	PC1_zscore	0.0139073144788347	0.16096855864644	0.975155029530929
LARP4	CD8T	IAV	PC1_zscore	-0.000545490509539614	0.489913828033284	-0.035800719401171
LARP4	CD8T	Tcruzi	PC1_zscore	-0.0117955727718335	0.201722076413138	-0.835822862332386
LARP4	monocyte	NI	PC1_zscore	0.00101890596531059	0.458131840902247	0.0975879137965623
LARP4	monocyte	LPS	PC1_zscore	0.0143419487703201	0.104135330544334	1.24447546953584
LARP4	monocyte	IAV	PC1_zscore	-0.0114953407149148	0.186206365293281	-0.887848022411603
LARP4	monocyte	Tcruzi	PC1_zscore	0.00650653796495469	0.280282510673691	0.578951462437545
LARP4	B	NI	PC1_zscore	-0.0191226605074835	0.0874253984483715	-1.28965372735843
LARP4	B	LPS	PC1_zscore	0.00530324527187148	0.347441704276106	0.381367027276914
LARP4	B	IAV	PC1_zscore	0.0140881823723234	0.16006387021073	0.973244768034345
LARP4	B	Tcruzi	PC1_zscore	0.00196543712054076	0.440546274599156	0.144448216705926
LARP4	CD4T	NI	PC1_zscore	-0.000721250153909605	0.473930239373114	-0.0719798783478117
LARP4	CD4T	LPS	PC1_zscore	0.0102058757770211	0.149312304718002	1.03735468081164
LARP4	CD4T	IAV	PC1_zscore	0.0363290867598734	0.00139982885297725	3.21492450870328
LARP4	CD4T	Tcruzi	PC1_zscore	0.00617278207005497	0.274481867532774	0.596519802648433
DIP2B	NK	NI	PC1_zscore	0.00865017897012621	0.314398269322082	0.476563662617493
DIP2B	NK	LPS	PC1_zscore	0.0015300373135887	0.4595770333643	0.0798577165699304
DIP2B	NK	IAV	PC1_zscore	0.0199502839645023	0.141118866296103	1.05291519989513
DIP2B	NK	Tcruzi	PC1_zscore	-0.000486730196505701	0.498035919952969	-0.0252741713328456
DIP2B	CD8T	NI	PC1_zscore	0.0383036124499242	0.0080818960316967	2.28450667828322
DIP2B	CD8T	LPS	PC1_zscore	0.00180344043982778	0.452297570084171	0.10334109003378
DIP2B	CD8T	IAV	PC1_zscore	0.00987266088896576	0.301333077018295	0.504276823595262
DIP2B	CD8T	Tcruzi	PC1_zscore	0.0291349466134805	0.0408358893903527	1.68335132819607
DIP2B	monocyte	NI	PC1_zscore	-0.00636276243261186	0.342054990223335	-0.414589470104236
DIP2B	monocyte	LPS	PC1_zscore	0.0111349343360521	0.232641412155946	0.723348209540669
DIP2B	monocyte	IAV	PC1_zscore	0.0362192183470332	0.0118881938351644	2.13682913330396
DIP2B	monocyte	Tcruzi	PC1_zscore	0.00895035753977048	0.281662020152621	0.567740998308396
DIP2B	B	NI	PC1_zscore	0.00229938286147965	0.438810586520893	0.148022989541111
DIP2B	B	LPS	PC1_zscore	0.0638270255590957	8.38140033186709e-05	3.28423394180458
DIP2B	B	IAV	PC1_zscore	0.020394022239277	0.0858909361355525	1.34251465201154
DIP2B	B	Tcruzi	PC1_zscore	0.00635913706271516	0.344729972165273	0.382895281901285
DIP2B	CD4T	NI	PC1_zscore	0.0190591309433793	0.0341262580649963	1.80139481269368
DIP2B	CD4T	LPS	PC1_zscore	0.0144629030305705	0.0910077282671017	1.32981259049912
DIP2B	CD4T	IAV	PC1_zscore	0.022995480458745	0.0160196037638945	2.10860411309847
DIP2B	CD4T	Tcruzi	PC1_zscore	0.00940474687497263	0.204686844480931	0.822954533865409
ATF1	NK	NI	PC1_zscore	-0.00115476397477006	0.476211810820798	-0.0923227047318642
ATF1	NK	LPS	PC1_zscore	0.00367924889574409	0.372801447038414	0.294765955409904
ATF1	NK	IAV	PC1_zscore	0.00779803683571111	0.254114610806417	0.645206804799443
ATF1	NK	Tcruzi	PC1_zscore	0.0015085661726415	0.440678402009474	0.121451577500916
ATF1	CD8T	NI	PC1_zscore	-0.00378004777674874	0.381632497336041	-0.312291718690985
ATF1	CD8T	LPS	PC1_zscore	0.000129414505929618	0.490702640861177	0.0110635774380983
ATF1	CD8T	IAV	PC1_zscore	-0.00233943298652899	0.443491609508256	-0.17826453398734
ATF1	CD8T	Tcruzi	PC1_zscore	-0.0061106159371026	0.320053133442425	-0.475489717558765
ATF1	monocyte	NI	PC1_zscore	0.0177326436193671	0.0386639376900772	1.67844268987587
ATF1	monocyte	LPS	PC1_zscore	0.0165115476588035	0.0588776655714874	1.49932664885035
ATF1	monocyte	IAV	PC1_zscore	0.0195931967747121	0.0471946102889419	1.54677395615503
ATF1	monocyte	Tcruzi	PC1_zscore	0.0170742087003581	0.0536786182807379	1.53392071786222
ATF1	B	NI	PC1_zscore	0.0072950067809753	0.245778090451451	0.685491985892294
ATF1	B	LPS	PC1_zscore	0.0124124551368532	0.129674038040474	1.10694878509516
ATF1	B	IAV	PC1_zscore	0.0104112938032692	0.17551101440078	0.914827924628966
ATF1	B	Tcruzi	PC1_zscore	0.00646348215036573	0.276015381339524	0.584749894285322
ATF1	CD4T	NI	PC1_zscore	0.00132736834219819	0.451428785888672	0.16416506117247
ATF1	CD4T	LPS	PC1_zscore	0.0165402498607911	0.0153939210688999	2.1964986915184
ATF1	CD4T	IAV	PC1_zscore	0.0172337982804884	0.013557910507276	2.239611019495
ATF1	CD4T	Tcruzi	PC1_zscore	0.000610160875326822	0.488998648177714	0.0719521958155084
SLC11A2	NK	NI	PC1_zscore	-0.0138226034269479	0.276896834239549	-0.597310447629803
SLC11A2	NK	LPS	PC1_zscore	-0.00948813537938286	0.358744010107273	-0.38552090985885
SLC11A2	NK	IAV	PC1_zscore	-0.00948640980565855	0.355381202915483	-0.393206644696837
SLC11A2	NK	Tcruzi	PC1_zscore	-0.00353217591117025	0.44649949834844	-0.152406453167514
SLC11A2	CD8T	NI	PC1_zscore	-0.00442185301134024	0.412475976834754	-0.228373064674358
SLC11A2	CD8T	LPS	PC1_zscore	0.00840164897796499	0.334554756847213	0.419479545309242
SLC11A2	CD8T	IAV	PC1_zscore	-0.00678385247599669	0.387784833957859	-0.304684791654386
SLC11A2	CD8T	Tcruzi	PC1_zscore	-0.00577674617371949	0.392103379918833	-0.284809420633014
SLC11A2	monocyte	NI	PC1_zscore	-0.0324399173772134	0.00934598525387087	-2.27582187481003
SLC11A2	monocyte	LPS	PC1_zscore	0.0187669651617869	0.0684672823651576	1.47697194493207
SLC11A2	monocyte	IAV	PC1_zscore	0.0466126248913427	0.000657786686806389	3.02099219146427
SLC11A2	monocyte	Tcruzi	PC1_zscore	0.007349131284408	0.295007233701465	0.537558804173615
SLC11A2	B	NI	PC1_zscore	-0.00518599736650235	0.409440779640785	-0.248973601476116
SLC11A2	B	LPS	PC1_zscore	-0.00658405430405777	0.394712141084122	-0.292424453265688
SLC11A2	B	IAV	PC1_zscore	0.0019136729145371	0.45542082480532	0.0869204340444101
SLC11A2	B	Tcruzi	PC1_zscore	0.00999711390079073	0.317500471422001	0.468120579440806
SLC11A2	CD4T	NI	PC1_zscore	0.0289069190471948	0.0123016982038472	2.19896945685659
SLC11A2	CD4T	LPS	PC1_zscore	0.0200351484676876	0.055636826867724	1.58164178954266
SLC11A2	CD4T	IAV	PC1_zscore	0.0300121673726093	0.0114216618593903	2.23099418205604
SLC11A2	CD4T	Tcruzi	PC1_zscore	0.00809696164694201	0.271908334551818	0.607064606302449
LETMD1	NK	NI	PC1_zscore	0.00166621687792144	0.461990993416421	0.0911668274208281
LETMD1	NK	LPS	PC1_zscore	-0.0162841736964018	0.214638211793458	-0.792862258067793
LETMD1	NK	IAV	PC1_zscore	-0.00200235720702202	0.464844370044504	-0.101436829892159
LETMD1	NK	Tcruzi	PC1_zscore	0.0112255906238596	0.277523319631417	0.583213495342436
LETMD1	CD8T	NI	PC1_zscore	0.0626822745594324	2.67470112175514e-06	4.25721650982552
LETMD1	CD8T	LPS	PC1_zscore	-0.00318664943675389	0.423383477986103	-0.206871924305365
LETMD1	CD8T	IAV	PC1_zscore	0.0111632869156882	0.261008330169162	0.627069814024067
LETMD1	CD8T	Tcruzi	PC1_zscore	0.0415888069426812	0.00172028588458354	2.82663773827804
LETMD1	monocyte	NI	PC1_zscore	-0.00166931605821298	0.457328562313297	-0.110694245447561
LETMD1	monocyte	LPS	PC1_zscore	0.0118311060775097	0.241460242400702	0.700009203706257
LETMD1	monocyte	IAV	PC1_zscore	-0.00763718606861663	0.347945387264963	-0.393977426933021
LETMD1	monocyte	Tcruzi	PC1_zscore	-0.00633650044253491	0.356133995920983	-0.37267212313804
LETMD1	B	NI	PC1_zscore	0.0276288629309771	0.0289387689882614	1.84118015766288
LETMD1	B	LPS	PC1_zscore	0.00846634478553223	0.288057851080624	0.55564071855743
LETMD1	B	IAV	PC1_zscore	-0.0150992442371427	0.188313324214831	-0.880080467845388
LETMD1	B	Tcruzi	PC1_zscore	0.0307200050683645	0.027635337161402	1.82699994751815
LETMD1	CD4T	NI	PC1_zscore	0.0244571701632295	0.0125748563979012	2.20889610938127
LETMD1	CD4T	LPS	PC1_zscore	0.0247415516012277	0.0116757606665078	2.24412900015285
LETMD1	CD4T	IAV	PC1_zscore	0.0361595177425556	0.000481629226672865	3.24248163223098
LETMD1	CD4T	Tcruzi	PC1_zscore	0.0141645933398313	0.108046318258884	1.22982519829992
CSRNP2	NK	NI	PC1_zscore	-0.00441267970734146	0.500510083135018	-0.234547634041928
CSRNP2	NK	LPS	PC1_zscore	-0.0109974135912182	0.400832031564293	-0.509697166937769
CSRNP2	NK	IAV	PC1_zscore	0.00504475472845475	0.493076946094031	0.255866284854345
CSRNP2	NK	Tcruzi	PC1_zscore	-0.00894606875503584	0.423701308876888	-0.444948406574232
CSRNP2	CD8T	NI	PC1_zscore	-0.00422915125203546	0.500855538235327	-0.224692536539139
CSRNP2	CD8T	LPS	PC1_zscore	-8.82409921570061e-05	0.578212590624376	-0.00487423743959022
CSRNP2	CD8T	IAV	PC1_zscore	0.00083560296517374	0.569042684781116	0.0443204896278552
CSRNP2	CD8T	Tcruzi	PC1_zscore	-0.00396262196548758	0.505998653769474	-0.210648834171018
CSRNP2	monocyte	NI	PC1_zscore	-0.00887697218068767	0.379638909038374	-0.572921195260906
CSRNP2	monocyte	LPS	PC1_zscore	0.00597523178694526	0.442659403938417	0.388979953912897
CSRNP2	monocyte	IAV	PC1_zscore	0.0382026574138607	0.0466831812873459	1.45303043923137
CSRNP2	monocyte	Tcruzi	PC1_zscore	0.00419913378381374	0.483379282498628	0.273952408865303
CSRNP2	B	NI	PC1_zscore	-0.0113598109855189	0.371985868240903	-0.587148321051156
CSRNP2	B	LPS	PC1_zscore	-0.00251079507456273	0.534808211110842	-0.132516143578708
CSRNP2	B	IAV	PC1_zscore	0.00208652425206044	0.538869711052953	0.113989633034959
CSRNP2	B	Tcruzi	PC1_zscore	-0.00689233586849795	0.453332344444832	-0.368447806186713
CSRNP2	CD4T	NI	PC1_zscore	-0.00120307515662768	0.546832549065169	-0.0880769704373181
CSRNP2	CD4T	LPS	PC1_zscore	-0.00344612889032894	0.500371717215072	-0.235479289793662
CSRNP2	CD4T	IAV	PC1_zscore	-0.0119748154408317	0.317410415768661	-0.761696392194422
CSRNP2	CD4T	Tcruzi	PC1_zscore	0.0155350573861591	0.272070436222068	0.902786757380378
TFCP2	NK	NI	PC1_zscore	0.00131027184845714	0.492067530864673	0.0894395044908888
TFCP2	NK	LPS	PC1_zscore	-0.00710543612780496	0.287797095372347	-0.540389572078264
TFCP2	NK	IAV	PC1_zscore	-0.00222384606426485	0.423295433926191	-0.159581557757325
TFCP2	NK	Tcruzi	PC1_zscore	-0.00871742428497031	0.24739323525231	-0.680439720580007
TFCP2	CD8T	NI	PC1_zscore	-0.0146244009388841	0.102930958949156	-1.29950830611848
TFCP2	CD8T	LPS	PC1_zscore	-0.00312625492227964	0.398272751475638	-0.248043204707968
TFCP2	CD8T	IAV	PC1_zscore	-0.0165208448108264	0.0993289704116935	-1.20585083365823
TFCP2	CD8T	Tcruzi	PC1_zscore	-0.00760168988135377	0.262733725049348	-0.641981909666006
TFCP2	monocyte	NI	PC1_zscore	-0.00478148610107029	0.33244030305587	-0.465603789144415
TFCP2	monocyte	LPS	PC1_zscore	-0.0142586202286236	0.082354578839403	-1.42136557097993
TFCP2	monocyte	IAV	PC1_zscore	-0.0128507486342913	0.126762538857507	-1.17143954000155
TFCP2	monocyte	Tcruzi	PC1_zscore	-0.00691730203181492	0.26438443865416	-0.655831661827536
TFCP2	B	NI	PC1_zscore	-0.0094136569093754	0.202682583773394	-0.862135759328854
TFCP2	B	LPS	PC1_zscore	-0.00646298088647177	0.290724814884936	-0.558263620383108
TFCP2	B	IAV	PC1_zscore	-0.0202836002560187	0.0501970942573511	-1.56912044278352
TFCP2	B	Tcruzi	PC1_zscore	-0.00777874026445576	0.254448928128307	-0.675317323010401
TFCP2	CD4T	NI	PC1_zscore	-0.00717188444389398	0.247933786959227	-0.717803598885325
TFCP2	CD4T	LPS	PC1_zscore	-0.0132042208004498	0.102503411829457	-1.31868841748294
TFCP2	CD4T	IAV	PC1_zscore	-0.0220982153506328	0.0284456220903573	-1.91062890534269
TFCP2	CD4T	Tcruzi	PC1_zscore	-0.00819418156831812	0.2226781940753	-0.797842682815853
POU6F1	NK	NI	PC1_zscore	-0.0916211060952157	0.000168129086923763	-5.20338394741208
POU6F1	NK	LPS	PC1_zscore	-0.0937547507648503	1.9590961694238e-05	-5.11016075189163
POU6F1	NK	IAV	PC1_zscore	-0.090386155547978	0.000253393955936709	-5.12368381827487
POU6F1	NK	Tcruzi	PC1_zscore	-0.0914476039211624	0.0001648095850868	-5.2114933884083
POU6F1	CD8T	NI	PC1_zscore	-0.0857408551056129	0.000916225743443966	-4.55236541111467
POU6F1	CD8T	LPS	PC1_zscore	-0.0868728338995569	0.000897002416372583	-4.70791619094427
POU6F1	CD8T	IAV	PC1_zscore	-0.0858153633203693	0.00254874336159916	-4.31976837292854
POU6F1	CD8T	Tcruzi	PC1_zscore	-0.0901080777350451	0.000186530911467808	-5.39334459926519
POU6F1	monocyte	NI	PC1_zscore	-0.0889593610068405	0.000918481690344475	-5.00240632536448
POU6F1	monocyte	LPS	PC1_zscore	-0.0928113530736383	5.99226559119259e-05	-5.23355650727285
POU6F1	monocyte	IAV	PC1_zscore	-0.08814246647884	0.00096999948274612	-4.77256014061162
POU6F1	monocyte	Tcruzi	PC1_zscore	-0.0909017228663441	0.000289850408964121	-5.23078053736891
POU6F1	B	NI	PC1_zscore	-0.0865857689757091	0.0015293993097385	-4.5748318573611
POU6F1	B	LPS	PC1_zscore	-0.0940571883850347	1.02589492907423e-05	-5.23889133161008
POU6F1	B	IAV	PC1_zscore	-0.0898568941034047	0.000292489820619246	-5.17107749595903
POU6F1	B	Tcruzi	PC1_zscore	-0.0900183084990674	0.000321174216949105	-5.22004654479185
POU6F1	CD4T	NI	PC1_zscore	-0.0925671614749999	8.75086617280196e-07	-5.98549197822718
POU6F1	CD4T	LPS	PC1_zscore	-0.0944204446468925	6.13885480227339e-08	-5.69702447693656
POU6F1	CD4T	IAV	PC1_zscore	-0.0920406285086697	7.23483979947481e-07	-5.93646934019354
POU6F1	CD4T	Tcruzi	PC1_zscore	-0.0902079394540874	2.7064691116685e-05	-5.68652930113002
DAZAP2	NK	NI	PC1_zscore	-0.00833906619836634	0.137184755976911	-1.09912468208576
DAZAP2	NK	LPS	PC1_zscore	-0.0104900332015185	0.091223554902065	-1.33739736571989
DAZAP2	NK	IAV	PC1_zscore	-0.0114305244689875	0.0769391447232578	-1.42925809854314
DAZAP2	NK	Tcruzi	PC1_zscore	-0.00558250394574608	0.241380473764343	-0.710218186050704
DAZAP2	CD8T	NI	PC1_zscore	-0.0127398976982518	0.0251724618879799	-2.01272121873834
DAZAP2	CD8T	LPS	PC1_zscore	-0.00156445848680091	0.40758320267768	-0.237843205905875
DAZAP2	CD8T	IAV	PC1_zscore	0.00453367338305488	0.281753248175212	0.587593380181757
DAZAP2	CD8T	Tcruzi	PC1_zscore	-0.0100117495397044	0.064388194334368	-1.538610854142
DAZAP2	monocyte	NI	PC1_zscore	0.00301378208524966	0.35069064460041	0.392519831599894
DAZAP2	monocyte	LPS	PC1_zscore	0.00206319707382882	0.400654578812222	0.253824400802038
DAZAP2	monocyte	IAV	PC1_zscore	0.010819043873658	0.110769915282237	1.22222087915973
DAZAP2	monocyte	Tcruzi	PC1_zscore	0.00507847398145094	0.267649706826856	0.627309200698293
DAZAP2	B	NI	PC1_zscore	0.0119538989657627	0.0474598158045319	1.67301793624912
DAZAP2	B	LPS	PC1_zscore	0.0160564916066915	0.0182206164670295	2.13944900529561
DAZAP2	B	IAV	PC1_zscore	0.0024497940247598	0.373490851267604	0.329718927222079
DAZAP2	B	Tcruzi	PC1_zscore	-0.00479005629869937	0.25933438439705	-0.654356350249572
DAZAP2	CD4T	NI	PC1_zscore	-0.00561322809270645	0.122257426513939	-1.17638519152165
DAZAP2	CD4T	LPS	PC1_zscore	0.00550203356681061	0.131315071063565	1.13379453394508
DAZAP2	CD4T	IAV	PC1_zscore	0.0068166761834747	0.0865122587837103	1.3790979437262
DAZAP2	CD4T	Tcruzi	PC1_zscore	-0.0056401431568211	0.128963880222884	-1.14435942464223
SMAGP	NK	NI	PC1_zscore	0.0835308731780593	0.0456968011838878	1.68043517725152
SMAGP	NK	LPS	PC1_zscore	0.242836054068306	5.17246474805915e-09	5.55183657205189
SMAGP	NK	IAV	PC1_zscore	0.140833934891132	0.000151713872602562	3.57212556093693
SMAGP	NK	Tcruzi	PC1_zscore	0.0921124148875777	0.0394114336410783	1.74343336769427
SMAGP	CD8T	NI	PC1_zscore	-0.00709023626972665	0.419979659418575	-0.202371129067705
SMAGP	CD8T	LPS	PC1_zscore	0.0967429340952076	0.00426116268842033	2.62241390864507
SMAGP	CD8T	IAV	PC1_zscore	0.0835196617667406	0.0211593166542733	2.0236408216745
SMAGP	CD8T	Tcruzi	PC1_zscore	-0.0417781089861201	0.130343581247158	-1.1238963239424
SMAGP	monocyte	NI	PC1_zscore	0.0133588659495119	0.389783488186159	0.279681029815045
SMAGP	monocyte	LPS	PC1_zscore	-0.014629475580589	0.389053087503162	-0.280883060798995
SMAGP	monocyte	IAV	PC1_zscore	-0.0893977061903374	0.0460802612436995	-1.67472742751622
SMAGP	monocyte	Tcruzi	PC1_zscore	-0.0802977700542598	0.0497572778823192	-1.63986505933071
SMAGP	B	NI	PC1_zscore	-0.0799918160529421	0.023986594022527	-1.96304156568948
SMAGP	B	LPS	PC1_zscore	-0.0712234025130082	0.0388585328557223	-1.75728606984308
SMAGP	B	IAV	PC1_zscore	-0.14497684243402	0.000360577010846352	-3.31499631433093
SMAGP	B	Tcruzi	PC1_zscore	-0.149409034683209	0.000289501864403796	-3.35275476289232
SMAGP	CD4T	NI	PC1_zscore	0.0122249075139286	0.312552561678389	0.488571486227163
SMAGP	CD4T	LPS	PC1_zscore	0.0128804022253384	0.309718487051655	0.49662243339193
SMAGP	CD4T	IAV	PC1_zscore	0.00559385800239509	0.411213847491468	0.224030862534283
SMAGP	CD4T	Tcruzi	PC1_zscore	0.0211444540348602	0.214554424257001	0.790406585151109
BIN2	NK	NI	PC1_zscore	0.0194404829040811	0.0649877963369356	1.50942432215731
BIN2	NK	LPS	PC1_zscore	0.0543460657297927	3.18272813012627e-05	3.88554948749312
BIN2	NK	IAV	PC1_zscore	0.0260032838187807	0.0242159302179773	1.95940117107964
BIN2	NK	Tcruzi	PC1_zscore	0.0449143632849254	0.000808002039914998	3.05989596741234
BIN2	CD8T	NI	PC1_zscore	-0.00840566057795192	0.246205820093943	-0.686576713704348
BIN2	CD8T	LPS	PC1_zscore	-0.0239738210393598	0.046478115628523	-1.66164261626292
BIN2	CD8T	IAV	PC1_zscore	0.00501724959278498	0.380760021458626	0.303105782934274
BIN2	CD8T	Tcruzi	PC1_zscore	-0.0398695013860151	0.00132830867460021	-2.95965617338939
BIN2	monocyte	NI	PC1_zscore	0.00580006905870406	0.350926654154719	0.381443170941992
BIN2	monocyte	LPS	PC1_zscore	-0.00229440047317403	0.445353719477284	-0.137272351044281
BIN2	monocyte	IAV	PC1_zscore	0.0257833842717924	0.0683322964592009	1.47380374356945
BIN2	monocyte	Tcruzi	PC1_zscore	0.00901544750003487	0.30125851227363	0.523280194443687
BIN2	B	NI	PC1_zscore	-0.0278842389261243	0.118452479102001	-1.15030315679314
BIN2	B	LPS	PC1_zscore	-0.0411063933107009	0.051964477760454	-1.54590731393556
BIN2	B	IAV	PC1_zscore	-0.0360119892925094	0.0797978045266534	-1.34042732411914
BIN2	B	Tcruzi	PC1_zscore	-0.0169105466012521	0.250534792728357	-0.66891959918239
BIN2	CD4T	NI	PC1_zscore	-0.0105357428542599	0.139165152186374	-1.08302879586978
BIN2	CD4T	LPS	PC1_zscore	-0.0493402539959227	6.41074816343234e-07	-4.75791650059235
BIN2	CD4T	IAV	PC1_zscore	-0.0356178163713604	0.000199820962206942	-3.49028011261074
BIN2	CD4T	Tcruzi	PC1_zscore	-0.032567223913709	0.000974160595016427	-3.05540041476379
GALNT6	NK	NI	PC1_zscore	0.04381765881243	0.120709149323329	1.16968559531958
GALNT6	NK	LPS	PC1_zscore	-0.0189659504256286	0.307953682030498	-0.501488319493764
GALNT6	NK	IAV	PC1_zscore	-0.0212807226306045	0.302428759948268	-0.516935503356789
GALNT6	NK	Tcruzi	PC1_zscore	0.0666602252335305	0.0414071009841296	1.72691800260583
GALNT6	CD8T	NI	PC1_zscore	-0.192448699533164	3.96391837442778e-06	-4.3912771347217
GALNT6	CD8T	LPS	PC1_zscore	-0.136368112298084	0.0011345355939294	-3.00498208856363
GALNT6	CD8T	IAV	PC1_zscore	0.0113630616179244	0.412773881209203	0.224959030584665
GALNT6	CD8T	Tcruzi	PC1_zscore	-0.162421764459229	8.16935266287899e-05	-3.72245338837311
GALNT6	monocyte	NI	PC1_zscore	0.0943364429758468	0.000142409115107391	3.61343554186393
GALNT6	monocyte	LPS	PC1_zscore	0.168199091342346	1.4712946994483e-10	6.27836895753286
GALNT6	monocyte	IAV	PC1_zscore	0.130789096561868	1.80457450482408e-06	4.61948033491389
GALNT6	monocyte	Tcruzi	PC1_zscore	0.115426804912875	1.23242240212202e-05	4.20116678463119
GALNT6	B	NI	PC1_zscore	0.0428698181406912	0.179125552315947	0.917165876004911
GALNT6	B	LPS	PC1_zscore	0.0887966879218536	0.0329163446744455	1.83003163142991
GALNT6	B	IAV	PC1_zscore	0.109350816010537	0.0112116713412914	2.25220856266944
GALNT6	B	Tcruzi	PC1_zscore	0.0363992220318808	0.222432189109064	0.762851689448343
GALNT6	CD4T	NI	PC1_zscore	0.0410186977583928	0.15935643693653	0.99582940021107
GALNT6	CD4T	LPS	PC1_zscore	-0.0243987673104534	0.281825867709308	-0.578465037406031
GALNT6	CD4T	IAV	PC1_zscore	-0.0469140191730662	0.133866345561162	-1.10653029716217
GALNT6	CD4T	Tcruzi	PC1_zscore	-0.00394120068884724	0.460848791700594	-0.0956810935354196
SLC4A8	NK	NI	PC1_zscore	0.0145937744173945	0.346183625650041	0.399053781464317
SLC4A8	NK	LPS	PC1_zscore	0.010791296963424	0.390019578335372	0.284458581967679
SLC4A8	NK	IAV	PC1_zscore	-0.027980195009336	0.235535841274732	-0.718334403596517
SLC4A8	NK	Tcruzi	PC1_zscore	0.0279499899844841	0.237590753253657	0.713813417127634
SLC4A8	CD8T	NI	PC1_zscore	-0.13654285328245	0.00155885824921365	-2.73964365013973
SLC4A8	CD8T	LPS	PC1_zscore	-0.0602636418042346	0.0804017242203238	-1.36292149318732
SLC4A8	CD8T	IAV	PC1_zscore	-0.014008642087702	0.373828561624457	-0.309878474871451
SLC4A8	CD8T	Tcruzi	PC1_zscore	-0.131021574656376	0.0026630845510196	-2.54880502721636
SLC4A8	monocyte	NI	PC1_zscore	0.0147545935333189	0.299256820187138	0.525149919488898
SLC4A8	monocyte	LPS	PC1_zscore	0.073911225842218	0.00866197050021649	2.33021236660633
SLC4A8	monocyte	IAV	PC1_zscore	0.0687394035844536	0.0130890749859976	2.17906330325432
SLC4A8	monocyte	Tcruzi	PC1_zscore	0.0511508070672317	0.0470869837206601	1.65058553335475
SLC4A8	B	NI	PC1_zscore	0.03928409580311	0.170568489783481	0.940252259234568
SLC4A8	B	LPS	PC1_zscore	0.0681586727349688	0.0559188939488928	1.53404762810367
SLC4A8	B	IAV	PC1_zscore	0.0837442823226967	0.0247533134926996	1.837166654364
SLC4A8	B	Tcruzi	PC1_zscore	0.0239282915225191	0.282356751152121	0.574294784701284
SLC4A8	CD4T	NI	PC1_zscore	0.0309832718243323	0.223869142150418	0.758788685016788
SLC4A8	CD4T	LPS	PC1_zscore	-0.0186740382055632	0.334655583688019	-0.435646565430573
SLC4A8	CD4T	IAV	PC1_zscore	-0.0185047993713153	0.327289178499696	-0.449600017467479
SLC4A8	CD4T	Tcruzi	PC1_zscore	-0.0135638821365318	0.366683194890498	-0.331325488092739
ACVR1B	NK	NI	PC1_zscore	0.0340171449754486	0.119333485839699	1.09623063049937
ACVR1B	NK	LPS	PC1_zscore	0.040242896792912	0.101012110639329	1.17665049625689
ACVR1B	NK	IAV	PC1_zscore	0.0450414300941808	0.0787863353735305	1.25966614941228
ACVR1B	NK	Tcruzi	PC1_zscore	0.0272560537687555	0.177949817918218	0.886950417285389
ACVR1B	CD8T	NI	PC1_zscore	0.0420140181091949	0.0588079405462058	1.46624051044038
ACVR1B	CD8T	LPS	PC1_zscore	0.0204015058386461	0.219882592888473	0.761799259611996
ACVR1B	CD8T	IAV	PC1_zscore	0.0506628923720366	0.046043529807135	1.45913503230512
ACVR1B	CD8T	Tcruzi	PC1_zscore	0.0184657450546864	0.240253838530201	0.700328405554741
ACVR1B	monocyte	NI	PC1_zscore	-0.0377380082614181	0.0118796077222574	-2.13097319822836
ACVR1B	monocyte	LPS	PC1_zscore	0.00631221482855125	0.35415059821573	0.384534055645708
ACVR1B	monocyte	IAV	PC1_zscore	-0.0115029758796385	0.272979338087926	-0.606132123309145
ACVR1B	monocyte	Tcruzi	PC1_zscore	-0.0245583558232355	0.0803714695880393	-1.3660584002023
ACVR1B	B	NI	PC1_zscore	0.00369492488792615	0.4456635153198	0.14019423358703
ACVR1B	B	LPS	PC1_zscore	-0.0115597488912059	0.341669755012002	-0.406000851807358
ACVR1B	B	IAV	PC1_zscore	0.0168965621503377	0.279257579428218	0.587827240788024
ACVR1B	B	Tcruzi	PC1_zscore	-0.00613462417022987	0.411681970018708	-0.227945097048542
ACVR1B	CD4T	NI	PC1_zscore	-0.0227938731891614	0.0803369204695463	-1.3689607752893
ACVR1B	CD4T	LPS	PC1_zscore	0.0058208251120666	0.365522170581455	0.34537816593485
ACVR1B	CD4T	IAV	PC1_zscore	-0.0106350889808915	0.269127333355572	-0.613726005023664
ACVR1B	CD4T	Tcruzi	PC1_zscore	0.0191007185729907	0.131315128238339	1.10158582536168
ATG101	NK	NI	PC1_zscore	-0.00311779918566414	0.496258034658551	-0.247055620620273
ATG101	NK	LPS	PC1_zscore	0.00689407238037285	0.347020872304201	0.532500173904621
ATG101	NK	IAV	PC1_zscore	0.00872412344507987	0.303849347294046	0.676486574265416
ATG101	NK	Tcruzi	PC1_zscore	0.00176112028015505	0.480598522501789	0.147977808987821
ATG101	CD8T	NI	PC1_zscore	0.00749792088530862	0.323779706431674	0.621066235837371
ATG101	CD8T	LPS	PC1_zscore	0.00741318298374853	0.320736147740898	0.631438699072728
ATG101	CD8T	IAV	PC1_zscore	0.00608296646335617	0.359583529394972	0.491287900726858
ATG101	CD8T	Tcruzi	PC1_zscore	0.00367062761396336	0.424763071187883	0.31459893655218
ATG101	monocyte	NI	PC1_zscore	0.00287302571708706	0.427513788287189	0.333899169499587
ATG101	monocyte	LPS	PC1_zscore	-0.00123436799435573	0.51241531365396	-0.124294822358919
ATG101	monocyte	IAV	PC1_zscore	0.010179833723868	0.221232376849388	0.886984910772099
ATG101	monocyte	Tcruzi	PC1_zscore	0.000417380476449134	0.529636363379663	0.0455940342696436
ATG101	B	NI	PC1_zscore	0.00441461380600499	0.396165616950281	0.410176419647896
ATG101	B	LPS	PC1_zscore	0.0031075258120121	0.440712237820908	0.272838527879297
ATG101	B	IAV	PC1_zscore	0.000108574130239789	0.531802991929927	0.00944454496201342
ATG101	B	Tcruzi	PC1_zscore	0.00842501490114654	0.290500075372289	0.727471462109732
ATG101	CD4T	NI	PC1_zscore	0.00419318110521315	0.374485509164255	0.486265451294577
ATG101	CD4T	LPS	PC1_zscore	0.00626772185227249	0.307093284338826	0.700206662966617
ATG101	CD4T	IAV	PC1_zscore	0.012705264076797	0.175011941946902	1.2002605501658
ATG101	CD4T	Tcruzi	PC1_zscore	-0.000387798900464909	0.557365063294237	-0.0425381191842271
KRT86	NK	NI	PC1_zscore	0.2230057480651	7.10413157932837e-06	4.08304798401062
KRT86	NK	LPS	PC1_zscore	0.113380319561408	0.0204714736612766	2.01296266599375
KRT86	NK	IAV	PC1_zscore	0.117968858117611	0.0187605389556742	2.03759895050685
KRT86	NK	Tcruzi	PC1_zscore	0.095888328666157	0.0266135618528409	1.90757107410949
KRT86	CD8T	NI	PC1_zscore	-0.0387710446010178	0.201068629289527	-0.837499141088733
KRT86	CD8T	LPS	PC1_zscore	0.106164448841802	0.0102105474382368	2.29202457194277
KRT86	CD8T	IAV	PC1_zscore	0.142537978026625	0.00163343610424561	2.86494111031694
KRT86	CD8T	Tcruzi	PC1_zscore	-0.0734209385979392	0.0592609950064029	-1.55253588742929
KRT86	monocyte	NI	PC1_zscore	-0.11849808870512	0.00453703113509307	-2.56160211101757
KRT86	monocyte	LPS	PC1_zscore	-0.0857919314117167	0.0312524548093598	-1.85173909352159
KRT86	monocyte	IAV	PC1_zscore	-0.125459171966088	0.00409530000745328	-2.60145583981132
KRT86	monocyte	Tcruzi	PC1_zscore	-0.155734212873885	0.00051242163823495	-3.18337467062492
KRT86	B	NI	PC1_zscore	-0.0278851889835932	0.169269037522624	-0.956518294197173
KRT86	B	LPS	PC1_zscore	-0.032300358309582	0.139060004048392	-1.08405291310308
KRT86	B	IAV	PC1_zscore	0.00474412421309129	0.43727262047081	0.159482856609139
KRT86	B	Tcruzi	PC1_zscore	-0.0098398692264082	0.372078658421846	-0.325612266240484
KRT86	CD4T	NI	PC1_zscore	0.0398675525099068	0.13227026813453	1.1138618385022
KRT86	CD4T	LPS	PC1_zscore	-0.0386218740849853	0.147634334222427	-1.04563417197425
KRT86	CD4T	IAV	PC1_zscore	-0.0186015284664352	0.304827697797981	-0.509701323539498
KRT86	CD4T	Tcruzi	PC1_zscore	0.0225580873285857	0.26848999269992	0.617411673304791
EIF4B	NK	NI	PC1_zscore	-0.0584048661381575	7.35836310050697e-06	-4.03445278796419
EIF4B	NK	LPS	PC1_zscore	-0.0725847616916575	1.51849570029228e-07	-4.72015694116419
EIF4B	NK	IAV	PC1_zscore	-0.066591232460374	2.14902891959579e-06	-4.22477842460922
EIF4B	NK	Tcruzi	PC1_zscore	-0.0438258120707905	0.0010716221601349	-2.93823014114632
EIF4B	CD8T	NI	PC1_zscore	0.0338788114445115	0.000725368736789321	3.14387938459036
EIF4B	CD8T	LPS	PC1_zscore	-0.00849251432311833	0.2347378575485	-0.7208081881295
EIF4B	CD8T	IAV	PC1_zscore	-0.0183962547152046	0.0984635764884849	-1.28185004732597
EIF4B	CD8T	Tcruzi	PC1_zscore	0.0339038971726322	0.0012170890159411	2.98984660008177
EIF4B	monocyte	NI	PC1_zscore	-0.00111473513444354	0.457226732283745	-0.10630270023516
EIF4B	monocyte	LPS	PC1_zscore	-0.0207564165661484	0.0347977474241553	-1.80872170634441
EIF4B	monocyte	IAV	PC1_zscore	-0.0112746458316573	0.193183983271023	-0.864513139286409
EIF4B	monocyte	Tcruzi	PC1_zscore	0.000483479198253591	0.483868653880855	0.0418317214588592
EIF4B	B	NI	PC1_zscore	-0.00961725153723384	0.144207086325423	-1.06020019795542
EIF4B	B	LPS	PC1_zscore	-0.0137577370198515	0.0656954504103034	-1.50534944993267
EIF4B	B	IAV	PC1_zscore	-0.0127861402301469	0.103505873404991	-1.25858286041106
EIF4B	B	Tcruzi	PC1_zscore	0.000143667359353738	0.494024013902316	0.0148219631965847
EIF4B	CD4T	NI	PC1_zscore	-0.0013386187351237	0.426904242348459	-0.184962044689518
EIF4B	CD4T	LPS	PC1_zscore	-0.0101145222291153	0.0835770563116893	-1.38011500621456
EIF4B	CD4T	IAV	PC1_zscore	-0.00150294124349963	0.420696403868599	-0.200903433756201
EIF4B	CD4T	Tcruzi	PC1_zscore	-0.00886189304477676	0.120540674328474	-1.17129131238409
SPRYD3	NK	NI	PC1_zscore	-0.00104852279832129	0.47006636877974	-0.0729231693396987
SPRYD3	NK	LPS	PC1_zscore	-0.0151535621918931	0.169691605484192	-0.940657731094181
SPRYD3	NK	IAV	PC1_zscore	-0.00253557577326889	0.429391973379872	-0.168256215082765
SPRYD3	NK	Tcruzi	PC1_zscore	-0.0221060927068337	0.087460677996172	-1.24827167155429
SPRYD3	CD8T	NI	PC1_zscore	0.0109573221969417	0.242219595863988	0.749012855988653
SPRYD3	CD8T	LPS	PC1_zscore	-0.007497106390545	0.291791708833517	-0.554653951305569
SPRYD3	CD8T	IAV	PC1_zscore	-0.00449868198405381	0.376396440057603	-0.308324476853724
SPRYD3	CD8T	Tcruzi	PC1_zscore	-0.00650240116383614	0.31796837752049	-0.486475721462788
SPRYD3	monocyte	NI	PC1_zscore	0.00149614016304181	0.46617680481056	0.125657524562082
SPRYD3	monocyte	LPS	PC1_zscore	-0.00776091626973136	0.261680215791037	-0.646810434201228
SPRYD3	monocyte	IAV	PC1_zscore	-0.0114766863451159	0.212605464829704	-0.797229251627458
SPRYD3	monocyte	Tcruzi	PC1_zscore	0.00927085079253359	0.256815840562328	0.693812684844193
SPRYD3	B	NI	PC1_zscore	-0.00264658988422869	0.424243151200578	-0.195319429842956
SPRYD3	B	LPS	PC1_zscore	-0.00176150223337641	0.448195100122594	-0.12193676723782
SPRYD3	B	IAV	PC1_zscore	-0.000802865428465444	0.471904707420424	-0.0552535706603819
SPRYD3	B	Tcruzi	PC1_zscore	-0.00266666696112157	0.424704872685892	-0.192142087867201
SPRYD3	CD4T	NI	PC1_zscore	-0.0100742089222568	0.156918591005627	-1.03611471657294
SPRYD3	CD4T	LPS	PC1_zscore	-0.0159760719692037	0.0673603152348687	-1.53431667164128
SPRYD3	CD4T	IAV	PC1_zscore	-0.0142589738666419	0.0922955092006466	-1.35339347543648
SPRYD3	CD4T	Tcruzi	PC1_zscore	-0.012524432268542	0.114774223101436	-1.2248668043322
CSAD	NK	NI	PC1_zscore	-0.00648018291903944	0.344250689716759	-0.332757635469408
CSAD	NK	LPS	PC1_zscore	-0.0185323079522648	0.0981278728418055	-1.32369045068964
CSAD	NK	IAV	PC1_zscore	-0.0179519686834522	0.10667891948443	-1.28104177517498
CSAD	NK	Tcruzi	PC1_zscore	-0.0171768569680649	0.118805087787187	-1.22063130020735
CSAD	CD8T	NI	PC1_zscore	-0.0117647398184626	0.224627542488472	-0.758411066621776
CSAD	CD8T	LPS	PC1_zscore	-0.0137975287898717	0.176234203420805	-0.957705201141777
CSAD	CD8T	IAV	PC1_zscore	-0.00769205417526942	0.315411376370901	-0.410362210648635
CSAD	CD8T	Tcruzi	PC1_zscore	-0.0102535762472413	0.261155730779726	-0.618400102938658
CSAD	monocyte	NI	PC1_zscore	-0.0174192432466519	0.0852952410928366	-1.48459401582277
CSAD	monocyte	LPS	PC1_zscore	-0.0219831378195138	0.0360250647227327	-1.81626711313027
CSAD	monocyte	IAV	PC1_zscore	-0.0180440035795932	0.0918314022730073	-1.39406187580653
CSAD	monocyte	Tcruzi	PC1_zscore	-0.0202743074547212	0.055616768710697	-1.66360742768678
CSAD	B	NI	PC1_zscore	-0.00986517077706965	0.272704040023204	-0.600327075320618
CSAD	B	LPS	PC1_zscore	-0.0153486359834977	0.143130712837729	-1.10128427300395
CSAD	B	IAV	PC1_zscore	-0.0183496415187779	0.0919623310745801	-1.38349123663996
CSAD	B	Tcruzi	PC1_zscore	-0.0157797883441814	0.136796571065373	-1.14603267993331
CSAD	CD4T	NI	PC1_zscore	-0.0180384252063687	0.0444295308720568	-1.8561882852933
CSAD	CD4T	LPS	PC1_zscore	-0.022169811675078	0.0135673722720659	-2.37987006477694
CSAD	CD4T	IAV	PC1_zscore	-0.0181110652248527	0.0429795375650425	-1.88201202560147
CSAD	CD4T	Tcruzi	PC1_zscore	-0.020374814218769	0.0265786010250644	-2.0860307887703
ZNF740	NK	NI	PC1_zscore	0.00486736660506321	0.450095995857621	0.380988766321112
ZNF740	NK	LPS	PC1_zscore	-0.000801959457197999	0.590328950327039	-0.0573354020266153
ZNF740	NK	IAV	PC1_zscore	-0.00209247810428919	0.556300231954961	-0.149974609439227
ZNF740	NK	Tcruzi	PC1_zscore	0.00401536407833513	0.473204452367078	0.309907229183266
ZNF740	CD8T	NI	PC1_zscore	0.00601071007199876	0.415734544875756	0.481783801371147
ZNF740	CD8T	LPS	PC1_zscore	-0.00126555004724685	0.571118943277058	-0.0987391284956337
ZNF740	CD8T	IAV	PC1_zscore	0.00494778808394411	0.451646735356629	0.368797555781294
ZNF740	CD8T	Tcruzi	PC1_zscore	0.00375579990605333	0.47594524285789	0.302503951852237
ZNF740	monocyte	NI	PC1_zscore	0.0118933942797824	0.28435571372266	0.892211762315306
ZNF740	monocyte	LPS	PC1_zscore	0.00666613577170418	0.395810057359148	0.486871419583158
ZNF740	monocyte	IAV	PC1_zscore	-0.0148299469141201	0.3287744546701	-0.557633539242737
ZNF740	monocyte	Tcruzi	PC1_zscore	0.00543409890418352	0.429334460318237	0.440999117512294
ZNF740	B	NI	PC1_zscore	0.00489546295175369	0.439291588007105	0.419043856041503
ZNF740	B	LPS	PC1_zscore	0.0101670012133513	0.32702863325914	0.751778049933611
ZNF740	B	IAV	PC1_zscore	0.000937458302076972	0.554542819927434	0.0752151240672811
ZNF740	B	Tcruzi	PC1_zscore	0.00540599984266251	0.428911043276367	0.44558862813934
ZNF740	CD4T	NI	PC1_zscore	0.00642888402440516	0.360066512982928	0.66911759971392
ZNF740	CD4T	LPS	PC1_zscore	-0.0050664205623326	0.431638405449193	-0.455906314537343
ZNF740	CD4T	IAV	PC1_zscore	0.00581859278570408	0.38568038930384	0.582081339955394
ZNF740	CD4T	Tcruzi	PC1_zscore	0.00491640037827898	0.414355810814258	0.504164737489779
ITGB7	NK	NI	PC1_zscore	-0.0535608686907347	0.0239720930132279	-1.97088823893865
ITGB7	NK	LPS	PC1_zscore	-0.11225545737128	0.000104026917893685	-3.66538594888792
ITGB7	NK	IAV	PC1_zscore	-0.113412968634675	0.000136161463741513	-3.58403380010056
ITGB7	NK	Tcruzi	PC1_zscore	-0.0424033956316272	0.0665707478842188	-1.4991195820161
ITGB7	CD8T	NI	PC1_zscore	0.083687524983386	1.53986287306919e-08	5.5250967407158
ITGB7	CD8T	LPS	PC1_zscore	-0.0387526451099749	0.0271805188251972	-1.92268154096627
ITGB7	CD8T	IAV	PC1_zscore	-0.0265375737731198	0.146990541343549	-1.04882795836205
ITGB7	CD8T	Tcruzi	PC1_zscore	0.0625292456366642	4.96949136240651e-05	3.88453888617779
ITGB7	monocyte	NI	PC1_zscore	0.153901093198807	1.5822118738829e-05	3.99603738799678
ITGB7	monocyte	LPS	PC1_zscore	0.14906775621033	0.000848103262564723	3.01982906948294
ITGB7	monocyte	IAV	PC1_zscore	0.172890744301075	7.11699491338276e-05	3.63043711032204
ITGB7	monocyte	Tcruzi	PC1_zscore	0.160974241873761	3.23191491751874e-05	3.82276639529347
ITGB7	B	NI	PC1_zscore	0.0240953965063011	0.189660843296677	0.878688721280815
ITGB7	B	LPS	PC1_zscore	0.00813469713845436	0.386567894987007	0.288194781262593
ITGB7	B	IAV	PC1_zscore	-0.0192677228268646	0.285252969870711	-0.568183040606306
ITGB7	B	Tcruzi	PC1_zscore	0.0281871816246478	0.159932967394703	0.993753571764884
ITGB7	CD4T	NI	PC1_zscore	0.047990110243745	0.000415329453053701	3.33690333106434
ITGB7	CD4T	LPS	PC1_zscore	-0.0703744288256743	5.12715587785983e-06	-4.39830663306661
ITGB7	CD4T	IAV	PC1_zscore	-0.0672973548652785	8.19754911063342e-06	-4.29417848164215
ITGB7	CD4T	Tcruzi	PC1_zscore	0.0284802600365373	0.0326392303314397	1.8415383051622
RARG	NK	NI	PC1_zscore	-0.0460024489415556	0.13236257107877	-1.10346961131822
RARG	NK	LPS	PC1_zscore	-0.0833517032443128	0.0295634162807035	-1.82808768757804
RARG	NK	IAV	PC1_zscore	-0.00431526176435243	0.46030301488757	-0.0970376478445972
RARG	NK	Tcruzi	PC1_zscore	-0.00944398924527119	0.410903058523009	-0.223756812826921
RARG	CD8T	NI	PC1_zscore	0.100375762437934	0.000529165091696347	3.20308758296787
RARG	CD8T	LPS	PC1_zscore	0.0446060715526549	0.10572088801855	1.23952994636684
RARG	CD8T	IAV	PC1_zscore	-0.00868153629966498	0.413258569105141	-0.215286515531552
RARG	CD8T	Tcruzi	PC1_zscore	0.113027255208285	0.000205134973501118	3.4176241638055
RARG	monocyte	NI	PC1_zscore	0.0798054861191965	0.0168588501469398	2.04688415065754
RARG	monocyte	LPS	PC1_zscore	-0.051317121151195	0.117181404468108	-1.17609484837734
RARG	monocyte	IAV	PC1_zscore	-0.00366990726503619	0.467854933357723	-0.0775032042607385
RARG	monocyte	Tcruzi	PC1_zscore	0.0814713315575524	0.0114097384605712	2.20023013971718
RARG	B	NI	PC1_zscore	-0.0213997681431758	0.288846164556516	-0.555480805277081
RARG	B	LPS	PC1_zscore	-0.050813256398209	0.10951535819579	-1.21564817851211
RARG	B	IAV	PC1_zscore	-0.0445266043905	0.145850492402391	-1.04272180667134
RARG	B	Tcruzi	PC1_zscore	-0.0110998258940446	0.391646563214319	-0.277904383293419
RARG	CD4T	NI	PC1_zscore	0.0123584873410162	0.261450297418814	0.6396406188319
RARG	CD4T	LPS	PC1_zscore	-0.107667484084867	1.22253039847031e-06	-4.61237239161712
RARG	CD4T	IAV	PC1_zscore	-0.0733270804602242	0.000908435013033726	-3.06714782960304
RARG	CD4T	Tcruzi	PC1_zscore	0.0094303912788482	0.324818970348963	0.455540732841619
PFDN5	NK	NI	PC1_zscore	-0.0116015135405456	0.0958239672503458	-1.30337771204862
PFDN5	NK	LPS	PC1_zscore	-0.0224402830351968	0.00699579776160597	-2.44110916252221
PFDN5	NK	IAV	PC1_zscore	-0.0198974484232687	0.0178367699830452	-2.08735589804312
PFDN5	NK	Tcruzi	PC1_zscore	0.00197161475681014	0.417433935342722	0.207711869067276
PFDN5	CD8T	NI	PC1_zscore	0.0566828437115495	1.08111774997588e-12	6.90399584843463
PFDN5	CD8T	LPS	PC1_zscore	0.0138187631077398	0.0584259065628596	1.56473340474156
PFDN5	CD8T	IAV	PC1_zscore	0.00100833000490355	0.461417169688644	0.0958465347686553
PFDN5	CD8T	Tcruzi	PC1_zscore	0.0590004884025936	1.79610012009268e-12	6.80182070113237
PFDN5	monocyte	NI	PC1_zscore	0.0107391849097719	0.0816864023662954	1.39255772747342
PFDN5	monocyte	LPS	PC1_zscore	0.0301200428995643	0.000120983956683038	3.64236453058085
PFDN5	monocyte	IAV	PC1_zscore	0.0161504801873061	0.0300856433904601	1.87817954432348
PFDN5	monocyte	Tcruzi	PC1_zscore	0.0231653623448302	0.00244496637069708	2.80828435023559
PFDN5	B	NI	PC1_zscore	0.028081706380676	7.03391168927362e-06	4.31737508086826
PFDN5	B	LPS	PC1_zscore	0.0319707106028924	5.25685883865174e-07	4.85551787855063
PFDN5	B	IAV	PC1_zscore	0.0228261546833044	0.000683764000915499	3.19296639066679
PFDN5	B	Tcruzi	PC1_zscore	0.0342808354191975	4.72998191079989e-07	4.85470140562169
PFDN5	CD4T	NI	PC1_zscore	0.0122371075986831	0.0261485115665423	1.93955738434605
PFDN5	CD4T	LPS	PC1_zscore	0.00799688935346382	0.106865159627274	1.24340198526636
PFDN5	CD4T	IAV	PC1_zscore	0.0110414376590425	0.0436092255575335	1.71105004917129
PFDN5	CD4T	Tcruzi	PC1_zscore	0.011275050604203	0.0423752559752989	1.72261065673943
AAAS	NK	NI	PC1_zscore	-0.00179589529740261	0.515847138190922	-0.125015467942208
AAAS	NK	LPS	PC1_zscore	0.0101102303813043	0.332562281008009	0.588151215891365
AAAS	NK	IAV	PC1_zscore	0.00886019000462766	0.35180881064429	0.555058285770005
AAAS	NK	Tcruzi	PC1_zscore	0.000622942465246853	0.535465227042704	0.0427245239459911
AAAS	CD8T	NI	PC1_zscore	0.0127065257187926	0.256248039244967	0.859860782236917
AAAS	CD8T	LPS	PC1_zscore	-0.0012178443391753	0.531761489845403	-0.0892267742253209
AAAS	CD8T	IAV	PC1_zscore	-0.0127940617682147	0.314875953698012	-0.545179585896286
AAAS	CD8T	Tcruzi	PC1_zscore	0.0115511413395889	0.276300466292028	0.789852042144985
AAAS	monocyte	NI	PC1_zscore	7.32867170153371e-05	0.550203858503162	0.00624864803829964
AAAS	monocyte	LPS	PC1_zscore	-0.000198808931285478	0.544126822938065	-0.0144882755065142
AAAS	monocyte	IAV	PC1_zscore	-0.0147015817000325	0.246481828799345	-0.817981077351389
AAAS	monocyte	Tcruzi	PC1_zscore	-0.00613281985134918	0.390738651970812	-0.46259607944921
AAAS	B	NI	PC1_zscore	-0.00669740141332092	0.374507338414709	-0.507255337001653
AAAS	B	LPS	PC1_zscore	-0.00443577491509395	0.441102201882388	-0.32550429989837
AAAS	B	IAV	PC1_zscore	0.00374020286213414	0.453315622105067	0.274055287027252
AAAS	B	Tcruzi	PC1_zscore	0.00263550587979003	0.478025788766883	0.203689697338193
AAAS	CD4T	NI	PC1_zscore	0.0101343055432277	0.230155833360402	0.962749579039453
AAAS	CD4T	LPS	PC1_zscore	-0.000179325928775635	0.550838969716709	-0.0187117262470625
AAAS	CD4T	IAV	PC1_zscore	0.000443203453461073	0.535215573763661	0.0455650916575744
AAAS	CD4T	Tcruzi	PC1_zscore	0.0145453702451407	0.16558059828847	1.25369398600917
SP1	NK	NI	PC1_zscore	0.0193791627831503	0.12722473841382	1.09429765335713
SP1	NK	LPS	PC1_zscore	0.00621173850803742	0.364467025677268	0.353762898128445
SP1	NK	IAV	PC1_zscore	0.0368940492825196	0.0243141816032676	1.72085732721346
SP1	NK	Tcruzi	PC1_zscore	0.0122117931454939	0.242910173807532	0.6918346162262
SP1	CD8T	NI	PC1_zscore	-0.00790704366353125	0.293621794980204	-0.543324076804022
SP1	CD8T	LPS	PC1_zscore	-0.000150047070006077	0.497781728280816	-0.00970850400998873
SP1	CD8T	IAV	PC1_zscore	-0.00834073638289718	0.312031321753829	-0.486887034054043
SP1	CD8T	Tcruzi	PC1_zscore	0.00328636950168009	0.418197522747378	0.21572649863772
SP1	monocyte	NI	PC1_zscore	0.0326264437178443	0.00215196137864279	2.70362365728851
SP1	monocyte	LPS	PC1_zscore	-0.0016721492919517	0.446077216249337	-0.142582936768973
SP1	monocyte	IAV	PC1_zscore	0.0104481424564196	0.211543291584079	0.79874172343265
SP1	monocyte	Tcruzi	PC1_zscore	0.0163206350644281	0.0896347936222108	1.31696915848902
SP1	B	NI	PC1_zscore	-0.00547368158513355	0.347142780251131	-0.393621787729775
SP1	B	LPS	PC1_zscore	-0.00621281157617869	0.335454081248362	-0.429507501125784
SP1	B	IAV	PC1_zscore	-0.0169630438919944	0.131604292778053	-1.08816746141884
SP1	B	Tcruzi	PC1_zscore	-0.00090536089516483	0.476418551111678	-0.0614853095447579
SP1	CD4T	NI	PC1_zscore	-0.0101873494256761	0.133209715670609	-1.10579052192482
SP1	CD4T	LPS	PC1_zscore	0.00346058186408251	0.354592125465881	0.377204161083832
SP1	CD4T	IAV	PC1_zscore	-0.000203157913734017	0.490689031154103	-0.0220709956514328
SP1	CD4T	Tcruzi	PC1_zscore	-0.0208237372749654	0.0165431103174394	-2.07876960634777
PRR13	NK	NI	PC1_zscore	-0.00572456937976131	0.339231451144821	-0.4534449773586
PRR13	NK	LPS	PC1_zscore	-0.00259914051780318	0.435542287876372	-0.194874326666736
PRR13	NK	IAV	PC1_zscore	0.00164475668683899	0.462185740443998	0.124757805200895
PRR13	NK	Tcruzi	PC1_zscore	-0.00734396876949489	0.303649968742693	-0.553705985787941
PRR13	CD8T	NI	PC1_zscore	0.0102645992686597	0.198099773344776	0.887839783146099
PRR13	CD8T	LPS	PC1_zscore	-0.0136721952685852	0.143504373953914	-1.09817554421223
PRR13	CD8T	IAV	PC1_zscore	-0.00775597121675993	0.291046088165996	-0.587014332921569
PRR13	CD8T	Tcruzi	PC1_zscore	-0.00635799076734473	0.308575330587603	-0.540506963556605
PRR13	monocyte	NI	PC1_zscore	0.00674978938647352	0.253036363607728	0.69981542753382
PRR13	monocyte	LPS	PC1_zscore	0.0172165486459235	0.0580555976076964	1.54833223912177
PRR13	monocyte	IAV	PC1_zscore	0.0103596527342966	0.193481559412359	0.897555789609917
PRR13	monocyte	Tcruzi	PC1_zscore	0.00568281073229032	0.300698714714392	0.550915680178051
PRR13	B	NI	PC1_zscore	0.00277208188976524	0.411598777606548	0.256880917295434
PRR13	B	LPS	PC1_zscore	-0.00112406499816358	0.473261089616528	-0.0989552332566647
PRR13	B	IAV	PC1_zscore	0.0152817787740781	0.120574636714755	1.18265061326278
PRR13	B	Tcruzi	PC1_zscore	0.0161010353829343	0.101234069999816	1.27842973975194
PRR13	CD4T	NI	PC1_zscore	-0.0124142939304776	0.0766704625629449	-1.50649864480114
PRR13	CD4T	LPS	PC1_zscore	-0.00680344747482688	0.212931759239874	-0.840814627589377
PRR13	CD4T	IAV	PC1_zscore	0.00363870993031057	0.339466922389097	0.445743182861568
PRR13	CD4T	Tcruzi	PC1_zscore	-0.00296496919480293	0.373311682046252	-0.360670199980026
PCBP2	NK	NI	PC1_zscore	0.000851517467174573	0.594485377431782	0.114013595695882
PCBP2	NK	LPS	PC1_zscore	-0.0040073764398348	0.499072501295685	-0.454777949194753
PCBP2	NK	IAV	PC1_zscore	-0.00538207615076522	0.462299662950935	-0.578563141524971
PCBP2	NK	Tcruzi	PC1_zscore	-0.00156873769413774	0.586227646767404	-0.197695608174374
PCBP2	CD8T	NI	PC1_zscore	0.00329591168297342	0.487244614496364	0.453051416028556
PCBP2	CD8T	LPS	PC1_zscore	0.00101446507975426	0.585710095575096	0.14149015228199
PCBP2	CD8T	IAV	PC1_zscore	-0.0086892270537118	0.373927706464966	-0.686663383779643
PCBP2	CD8T	Tcruzi	PC1_zscore	0.0118772676922139	0.330272827058797	0.993761339996573
PCBP2	monocyte	NI	PC1_zscore	0.00112007103905478	0.574307205395637	0.180336446777281
PCBP2	monocyte	LPS	PC1_zscore	0.00197010718088121	0.506040245768672	0.27080475852014
PCBP2	monocyte	IAV	PC1_zscore	0.00273669939122141	0.495183217511334	0.357140795713049
PCBP2	monocyte	Tcruzi	PC1_zscore	0.00593611502795317	0.39703450075825	0.735958068506176
PCBP2	B	NI	PC1_zscore	-0.00120352543557271	0.588120410659134	-0.186222760532664
PCBP2	B	LPS	PC1_zscore	-0.00320283358306769	0.506612999360841	-0.439255419082276
PCBP2	B	IAV	PC1_zscore	0.00381994394431591	0.467951555962036	0.511736380455432
PCBP2	B	Tcruzi	PC1_zscore	0.000318788622629784	0.615451437353473	0.0474861399992775
PCBP2	CD4T	NI	PC1_zscore	-0.000649363604063793	0.603804573636835	-0.127914312522397
PCBP2	CD4T	LPS	PC1_zscore	-0.000746567291743234	0.599513137412555	-0.142261846692945
PCBP2	CD4T	IAV	PC1_zscore	0.0015951692505186	0.537283606433853	0.29749480433651
PCBP2	CD4T	Tcruzi	PC1_zscore	-0.00147786149599845	0.558989119323557	-0.269601911232073
MAP3K12	NK	NI	PC1_zscore	-0.0293148855056776	0.101211571293799	-1.13996881767903
MAP3K12	NK	LPS	PC1_zscore	-0.0324945162013764	0.0881712706972071	-1.20442857779184
MAP3K12	NK	IAV	PC1_zscore	-0.0302101586905832	0.101046173577477	-1.14308612401163
MAP3K12	NK	Tcruzi	PC1_zscore	-0.0243245519895579	0.141281931030902	-0.996248410526044
MAP3K12	CD8T	NI	PC1_zscore	-0.00772201631292694	0.347147534616876	-0.383713852312
MAP3K12	CD8T	LPS	PC1_zscore	-0.0293496075593137	0.0788803434416457	-1.29968222536886
MAP3K12	CD8T	IAV	PC1_zscore	-0.0104330093845093	0.305694798866492	-0.477281124354103
MAP3K12	CD8T	Tcruzi	PC1_zscore	0.00488441510983164	0.421553952316112	0.225738753274608
MAP3K12	monocyte	NI	PC1_zscore	0.0044426190481592	0.430712157492368	0.200028073887164
MAP3K12	monocyte	LPS	PC1_zscore	-0.00351295905146506	0.426277903558251	-0.14965853770157
MAP3K12	monocyte	IAV	PC1_zscore	-0.00581329039476829	0.393350708245871	-0.239945193529591
MAP3K12	monocyte	Tcruzi	PC1_zscore	-0.00461098359644502	0.411335211352949	-0.210137678615813
MAP3K12	B	NI	PC1_zscore	0.00146195539373891	0.485631830257231	0.0661715380251574
MAP3K12	B	LPS	PC1_zscore	-0.0251327968298333	0.133279291342321	-1.03354024385224
MAP3K12	B	IAV	PC1_zscore	-0.00687014022163952	0.365773754614482	-0.306505737455943
MAP3K12	B	Tcruzi	PC1_zscore	-0.0208955298508418	0.170490565124637	-0.900326968166476
MAP3K12	CD4T	NI	PC1_zscore	-0.00658613896050654	0.334820143189892	-0.436588630959256
MAP3K12	CD4T	LPS	PC1_zscore	-0.0421388884727096	0.0105931128015497	-2.08210237755943
MAP3K12	CD4T	IAV	PC1_zscore	-0.0279538305568649	0.0526399529919064	-1.52259376310276
MAP3K12	CD4T	Tcruzi	PC1_zscore	-0.0207608715677985	0.087174534568742	-1.32577184555198
TARBP2	NK	NI	PC1_zscore	-0.00786098540817503	0.374283765938113	-0.358531505596074
TARBP2	NK	LPS	PC1_zscore	-0.00918398346917376	0.377245318921672	-0.377490098484382
TARBP2	NK	IAV	PC1_zscore	0.00625566254626636	0.370049876409334	0.299203908950007
TARBP2	NK	Tcruzi	PC1_zscore	0.00992524971744842	0.305797438455938	0.48698509261421
TARBP2	CD8T	NI	PC1_zscore	0.0154213508058211	0.18856460189451	0.867851403301496
TARBP2	CD8T	LPS	PC1_zscore	0.00823112876761025	0.316982835535984	0.454193228938743
TARBP2	CD8T	IAV	PC1_zscore	0.00942762403491579	0.306971654461312	0.480104600185976
TARBP2	CD8T	Tcruzi	PC1_zscore	0.0464631970315682	0.011045346850218	1.92051651422718
TARBP2	monocyte	NI	PC1_zscore	0.00400114023720323	0.399065789479118	0.256987713721314
TARBP2	monocyte	LPS	PC1_zscore	0.0141674601912939	0.211429705551496	0.785284047277829
TARBP2	monocyte	IAV	PC1_zscore	-0.000127408514391915	0.489965698355844	-0.00637721525692967
TARBP2	monocyte	Tcruzi	PC1_zscore	0.0169447930682115	0.154048557670717	1.00021160568154
TARBP2	B	NI	PC1_zscore	0.00531819045874716	0.37460694728583	0.305707460127262
TARBP2	B	LPS	PC1_zscore	0.0076395600955042	0.329218135450861	0.420316555821726
TARBP2	B	IAV	PC1_zscore	0.0116029444906638	0.259519193710133	0.627234135167066
TARBP2	B	Tcruzi	PC1_zscore	0.00657784104960778	0.349150581667542	0.372670527926768
TARBP2	CD4T	NI	PC1_zscore	0.0120876608183841	0.18020012228744	0.916661018515878
TARBP2	CD4T	LPS	PC1_zscore	0.0211300720497228	0.0567916218683746	1.55313548611347
TARBP2	CD4T	IAV	PC1_zscore	0.0300230937986408	0.0168277827707282	2.02124208084848
TARBP2	CD4T	Tcruzi	PC1_zscore	0.0134554193732122	0.156359038495795	1.00795689630531
ATF7	NK	NI	PC1_zscore	-0.00264462343153069	0.450713753681141	-0.142580922829976
ATF7	NK	LPS	PC1_zscore	0.0173643200889176	0.191745108278281	0.853873309914124
ATF7	NK	IAV	PC1_zscore	0.0291345001473583	0.0752119032164886	1.32431394481745
ATF7	NK	Tcruzi	PC1_zscore	0.0202843634658792	0.150619283650797	0.990845239848903
ATF7	CD8T	NI	PC1_zscore	0.00365258415063071	0.418102146661703	0.205315300854355
ATF7	CD8T	LPS	PC1_zscore	0.00844839013051009	0.316815367833851	0.467341618128863
ATF7	CD8T	IAV	PC1_zscore	0.000955555421276819	0.472683953464746	0.0498578774772162
ATF7	CD8T	Tcruzi	PC1_zscore	0.00914800815776556	0.309401789880594	0.49902562984118
ATF7	monocyte	NI	PC1_zscore	-0.00198002499015027	0.437376970535118	-0.163577536611405
ATF7	monocyte	LPS	PC1_zscore	0.00216637686890936	0.436334740061576	0.164901452283109
ATF7	monocyte	IAV	PC1_zscore	0.0265470755460992	0.035050842363526	1.72751885028692
ATF7	monocyte	Tcruzi	PC1_zscore	-0.014757290353022	0.142619987695125	-1.0626724936578
ATF7	B	NI	PC1_zscore	-0.00573008991344611	0.367692585817184	-0.347868515440831
ATF7	B	LPS	PC1_zscore	0.00214787985500477	0.449788093417099	0.123494728049395
ATF7	B	IAV	PC1_zscore	0.0175968265389679	0.159363543052642	0.969883648962939
ATF7	B	Tcruzi	PC1_zscore	0.0116869850106731	0.250360676778559	0.667836852879563
ATF7	CD4T	NI	PC1_zscore	0.0116626053783255	0.175663173824177	0.930755741992028
ATF7	CD4T	LPS	PC1_zscore	0.0295799861537827	0.014442660409885	2.14936812406128
ATF7	CD4T	IAV	PC1_zscore	-0.00735183659102316	0.282769991613597	-0.577015524091661
ATF7	CD4T	Tcruzi	PC1_zscore	0.0194662959222315	0.0697130414950448	1.4444212709472
ATP5MC2	NK	NI	PC1_zscore	0.0180285928283905	0.0186926951142931	2.07877620714165
ATP5MC2	NK	LPS	PC1_zscore	0.0125594059391084	0.080593303723159	1.40126946141495
ATP5MC2	NK	IAV	PC1_zscore	0.00908840263975108	0.16211022785786	0.987660895362823
ATP5MC2	NK	Tcruzi	PC1_zscore	0.0241025353066719	0.00476497993742571	2.59643188111425
ATP5MC2	CD8T	NI	PC1_zscore	0.0625355431418732	3.44221752625426e-17	7.70773341335145
ATP5MC2	CD8T	LPS	PC1_zscore	0.0412867613871892	2.14705481854644e-07	4.92243516800144
ATP5MC2	CD8T	IAV	PC1_zscore	0.0248681842918333	0.0060990218361752	2.52446388543179
ATP5MC2	CD8T	Tcruzi	PC1_zscore	0.0558437271562736	6.18001288329139e-13	6.72872736583518
ATP5MC2	monocyte	NI	PC1_zscore	0.00138729243625549	0.468035233167495	0.111792964568367
ATP5MC2	monocyte	LPS	PC1_zscore	0.0191003467671993	0.0655175809316244	1.51247530158228
ATP5MC2	monocyte	IAV	PC1_zscore	0.000676568932395065	0.494102024578746	0.0471983759235976
ATP5MC2	monocyte	Tcruzi	PC1_zscore	0.00258115378501589	0.434207199429156	0.192037035950673
ATP5MC2	B	NI	PC1_zscore	0.0300539299777632	0.000537408292066073	3.24008527787703
ATP5MC2	B	LPS	PC1_zscore	0.0211509986989666	0.0112607753621493	2.28850224083207
ATP5MC2	B	IAV	PC1_zscore	0.0302694487621041	0.00121418920797664	3.02072438623523
ATP5MC2	B	Tcruzi	PC1_zscore	0.0319768826995975	0.00051215821322814	3.25698144370661
ATP5MC2	CD4T	NI	PC1_zscore	0.0344801489177905	7.26174859432775e-06	4.29773106069231
ATP5MC2	CD4T	LPS	PC1_zscore	0.0397525099477553	5.10453853827207e-07	4.8436759134569
ATP5MC2	CD4T	IAV	PC1_zscore	0.0396470088728405	6.54133439431702e-07	4.81206344699656
ATP5MC2	CD4T	Tcruzi	PC1_zscore	0.0326508763581078	4.00189600263956e-05	3.92000007397966
CALCOCO1	NK	NI	PC1_zscore	0.0069968062625035	0.33103326646943	0.441498004904224
CALCOCO1	NK	LPS	PC1_zscore	-0.0481617595232912	0.00146379699052668	-2.88952398394372
CALCOCO1	NK	IAV	PC1_zscore	-0.0314639384769663	0.0302800941783765	-1.85686556146513
CALCOCO1	NK	Tcruzi	PC1_zscore	-0.0228491031392829	0.0836962789992473	-1.37466771555154
CALCOCO1	CD8T	NI	PC1_zscore	-0.0479253868864173	0.000218133401226894	-3.45864870581399
CALCOCO1	CD8T	LPS	PC1_zscore	-0.0556541477005515	0.000182460159204645	-3.38543657445303
CALCOCO1	CD8T	IAV	PC1_zscore	-0.0113349742127781	0.266701192427499	-0.611002539794751
CALCOCO1	CD8T	Tcruzi	PC1_zscore	-0.0410305625802938	0.00244041054294541	-2.78077621112154
CALCOCO1	monocyte	NI	PC1_zscore	0.00737406394618598	0.32752291692031	0.448013211031998
CALCOCO1	monocyte	LPS	PC1_zscore	-0.0496786931445459	0.00271602962660411	-2.66047101899389
CALCOCO1	monocyte	IAV	PC1_zscore	-0.0481575924175096	0.0100565577482173	-2.22333390301989
CALCOCO1	monocyte	Tcruzi	PC1_zscore	-0.00779261505331	0.332771212656357	-0.42487565931255
CALCOCO1	B	NI	PC1_zscore	-0.0402307035990688	0.0103266257077921	-2.22885424440129
CALCOCO1	B	LPS	PC1_zscore	-0.0316898541202395	0.0393436858676268	-1.7254868316081
CALCOCO1	B	IAV	PC1_zscore	-0.0353107091788089	0.0343883515037303	-1.77310201475641
CALCOCO1	B	Tcruzi	PC1_zscore	0.00268161498826185	0.447238424897549	0.141986237004273
CALCOCO1	CD4T	NI	PC1_zscore	-0.00820724385194414	0.214563588769038	-0.789165543909468
CALCOCO1	CD4T	LPS	PC1_zscore	-0.0438513014668576	1.94659130208219e-05	-4.04247091529538
CALCOCO1	CD4T	IAV	PC1_zscore	-0.0585308190592551	6.92320054618278e-08	-5.07663835217786
CALCOCO1	CD4T	Tcruzi	PC1_zscore	-0.0108523985023876	0.163553126999739	-0.978398179995929
HOXC4	NK	NI	PC1_zscore	-0.0923630678010903	0.0182397663576745	-2.03732694295288
HOXC4	NK	LPS	PC1_zscore	-0.144988173559899	0.000935164151377954	-2.95367921414615
HOXC4	NK	IAV	PC1_zscore	-0.0579026241453271	0.106139794660108	-1.23754449578548
HOXC4	NK	Tcruzi	PC1_zscore	-0.103966994818777	0.0110948647321165	-2.20912634453589
HOXC4	CD8T	NI	PC1_zscore	-0.111798453537369	0.0063848036298999	-2.4318263495251
HOXC4	CD8T	LPS	PC1_zscore	-0.0183654999268962	0.344007981843653	-0.393389556747326
HOXC4	CD8T	IAV	PC1_zscore	0.0366300313280652	0.24411735393286	0.701045128569554
HOXC4	CD8T	Tcruzi	PC1_zscore	-0.126635281390318	0.00333495622367685	-2.61198237560806
HOXC4	monocyte	NI	PC1_zscore	-0.0875320846030953	0.0193867368297356	-2.01818813648336
HOXC4	monocyte	LPS	PC1_zscore	-0.113422163358931	0.005609260406651	-2.44862642650995
HOXC4	monocyte	IAV	PC1_zscore	-0.120151055078391	0.00394564924713681	-2.55161316154546
HOXC4	monocyte	Tcruzi	PC1_zscore	-0.100742440730698	0.0112548616911095	-2.21305924629356
HOXC4	B	NI	PC1_zscore	-0.00818857366280181	0.420401845568847	-0.201591563585226
HOXC4	B	LPS	PC1_zscore	-0.0185324020698849	0.329772483843353	-0.438470205852445
HOXC4	B	IAV	PC1_zscore	-0.0220372259767607	0.306845293037621	-0.499938944750806
HOXC4	B	Tcruzi	PC1_zscore	-0.0163903227393422	0.349131751270508	-0.385407295212713
HOXC4	CD4T	NI	PC1_zscore	0.0488203721928212	0.14428677480584	1.05295818306242
HOXC4	CD4T	LPS	PC1_zscore	-0.0196910038215926	0.334918440693206	-0.422618920905449
HOXC4	CD4T	IAV	PC1_zscore	-0.033052412456696	0.231840314571859	-0.727392218484434
HOXC4	CD4T	Tcruzi	PC1_zscore	-0.0161199358527623	0.358993963706667	-0.35224382736672
SMUG1	NK	NI	PC1_zscore	0.00188922970276682	0.481971002995662	0.113105947958955
SMUG1	NK	LPS	PC1_zscore	0.00341756863431212	0.451904727775224	0.188889262972578
SMUG1	NK	IAV	PC1_zscore	0.00142114159652845	0.49279537754714	0.0809023423053167
SMUG1	NK	Tcruzi	PC1_zscore	0.0057064093457855	0.400053156672605	0.328435542404074
SMUG1	CD8T	NI	PC1_zscore	-0.00209078689012562	0.481577579415717	-0.120016593124475
SMUG1	CD8T	LPS	PC1_zscore	0.00402956183308981	0.432372829990227	0.240009218899088
SMUG1	CD8T	IAV	PC1_zscore	0.00477086845128627	0.419024574654863	0.27246278430183
SMUG1	CD8T	Tcruzi	PC1_zscore	0.0016061619471263	0.486596333879568	0.092979641071942
SMUG1	monocyte	NI	PC1_zscore	-0.00954855520931735	0.253593920152548	-0.752611931877532
SMUG1	monocyte	LPS	PC1_zscore	-0.00643354722865962	0.341425217263546	-0.481673263642734
SMUG1	monocyte	IAV	PC1_zscore	-0.0196024831768306	0.125794926703942	-1.13120056027988
SMUG1	monocyte	Tcruzi	PC1_zscore	-0.000395756409139811	0.513037678983117	-0.0303536297650208
SMUG1	B	NI	PC1_zscore	0.0184751787700959	0.166116306184695	0.99919142052017
SMUG1	B	LPS	PC1_zscore	0.00523845163027729	0.4052927178917	0.316339494519211
SMUG1	B	IAV	PC1_zscore	0.00834341735274434	0.341769227487082	0.491423987545989
SMUG1	B	Tcruzi	PC1_zscore	0.00435922317742863	0.422490834630588	0.274725484066532
SMUG1	CD4T	NI	PC1_zscore	-0.00610328533055482	0.357536942668395	-0.453159065932477
SMUG1	CD4T	LPS	PC1_zscore	0.0112832811474961	0.249140186266635	0.768000548232991
SMUG1	CD4T	IAV	PC1_zscore	0.018506563395693	0.137792410943796	1.17684183147983
SMUG1	CD4T	Tcruzi	PC1_zscore	-0.00981026624217611	0.274648430753317	-0.685165686247739
CBX5	NK	NI	PC1_zscore	5.21968581441086e-05	0.497649560993528	0.00321745334095601
CBX5	NK	LPS	PC1_zscore	-0.0122495832919778	0.255630746018332	-0.672479350763775
CBX5	NK	IAV	PC1_zscore	-0.00107213585394202	0.483745265395794	-0.0622616577240578
CBX5	NK	Tcruzi	PC1_zscore	0.00358091843236491	0.415188916781003	0.213469338583192
CBX5	CD8T	NI	PC1_zscore	0.0488588809402618	0.00612956945858068	2.7569837944364
CBX5	CD8T	LPS	PC1_zscore	0.0189308168693003	0.10835229714823	1.21447666495775
CBX5	CD8T	IAV	PC1_zscore	0.00795488590257919	0.314403385924009	0.476118979878415
CBX5	CD8T	Tcruzi	PC1_zscore	0.0327926016090608	0.0194869390280619	2.01589556424806
CBX5	monocyte	NI	PC1_zscore	-0.00028247505951396	0.49283515802697	-0.0214437543974647
CBX5	monocyte	LPS	PC1_zscore	-0.0278466019915428	0.0323715634773534	-1.74597698093091
CBX5	monocyte	IAV	PC1_zscore	-0.0152754650138586	0.183772971907662	-0.897410114668008
CBX5	monocyte	Tcruzi	PC1_zscore	-0.00289241973196914	0.421812224233069	-0.19993408711983
CBX5	B	NI	PC1_zscore	0.00347407708171257	0.39288617004386	0.279806820712691
CBX5	B	LPS	PC1_zscore	0.00756762286222041	0.286909732255471	0.573079647730595
CBX5	B	IAV	PC1_zscore	-0.0135430101780648	0.174387271116958	-0.936006207889292
CBX5	B	Tcruzi	PC1_zscore	0.0191584850277202	0.0832645403373587	1.34873050016019
CBX5	CD4T	NI	PC1_zscore	0.0172573278599266	0.0317698385921426	1.87059366851431
CBX5	CD4T	LPS	PC1_zscore	-0.00184900700842656	0.422621915049137	-0.20388177921017
CBX5	CD4T	IAV	PC1_zscore	0.00502364509817283	0.294378039134343	0.546182896844263
CBX5	CD4T	Tcruzi	PC1_zscore	0.00995641614444973	0.14997568625121	1.04395645033672
HNRNPA1	NK	NI	PC1_zscore	0.0192863186356171	0.0386370215056819	1.76425239742784
HNRNPA1	NK	LPS	PC1_zscore	0.0273701571748008	0.0065730642844769	2.48202254220155
HNRNPA1	NK	IAV	PC1_zscore	0.0329055680752344	0.00224946852930642	2.83726407396279
HNRNPA1	NK	Tcruzi	PC1_zscore	0.0358000008127055	0.00124733761810557	3.0151171180988
HNRNPA1	CD8T	NI	PC1_zscore	0.106829586199267	5.23847384107015e-20	8.81431242425452
HNRNPA1	CD8T	LPS	PC1_zscore	0.0576626773522462	3.21481284579263e-06	4.48153049359719
HNRNPA1	CD8T	IAV	PC1_zscore	0.0306818357632035	0.0238514711351056	1.98241163205463
HNRNPA1	CD8T	Tcruzi	PC1_zscore	0.10038770700299	2.21599283120638e-16	7.867182040818
HNRNPA1	monocyte	NI	PC1_zscore	0.00989520602993088	0.189703234949019	0.878583726385307
HNRNPA1	monocyte	LPS	PC1_zscore	0.00844547729075352	0.232170122210349	0.731650121735285
HNRNPA1	monocyte	IAV	PC1_zscore	0.0169072031983047	0.0934005173894261	1.31735437848698
HNRNPA1	monocyte	Tcruzi	PC1_zscore	0.00767080402239625	0.26262873552639	0.635287915870409
HNRNPA1	B	NI	PC1_zscore	0.0268977174516793	0.00771518806386438	2.4110420530591
HNRNPA1	B	LPS	PC1_zscore	0.0101652963422553	0.180218945364326	0.914098871921208
HNRNPA1	B	IAV	PC1_zscore	0.0364686068482781	0.00171962971450983	2.90813226670375
HNRNPA1	B	Tcruzi	PC1_zscore	0.0379476808277882	0.000635090373250865	3.19790589170048
HNRNPA1	CD4T	NI	PC1_zscore	0.0534455617847817	1.2769943068267e-10	6.25873797310309
HNRNPA1	CD4T	LPS	PC1_zscore	0.0611145631090775	5.49063170365277e-13	7.05691054115335
HNRNPA1	CD4T	IAV	PC1_zscore	0.0637801072091166	8.98325762038476e-14	7.30361030471133
HNRNPA1	CD4T	Tcruzi	PC1_zscore	0.0528731219283041	8.83149032226571e-10	5.96343280633885
COPZ1	NK	NI	PC1_zscore	0.0189363676665321	0.0782079893757203	1.37228923548302
COPZ1	NK	LPS	PC1_zscore	0.0372122134745822	0.00425941737376442	2.42389990846288
COPZ1	NK	IAV	PC1_zscore	0.0193076474557305	0.0778186493966164	1.38329440888401
COPZ1	NK	Tcruzi	PC1_zscore	0.0202309979581494	0.0716554683603773	1.41306113945047
COPZ1	CD8T	NI	PC1_zscore	-0.0100882652126649	0.188214596631241	-0.88507114032362
COPZ1	CD8T	LPS	PC1_zscore	0.004668233207817	0.343878475127616	0.389255588168886
COPZ1	CD8T	IAV	PC1_zscore	0.00928514011361353	0.244584923815635	0.680148363643862
COPZ1	CD8T	Tcruzi	PC1_zscore	0.00417944177117151	0.357424711925323	0.361751570994962
COPZ1	monocyte	NI	PC1_zscore	-0.0175251948233454	0.0218594973779536	-1.99209785666935
COPZ1	monocyte	LPS	PC1_zscore	-0.034074483118674	0.000108547105599932	-3.52764795801974
COPZ1	monocyte	IAV	PC1_zscore	-0.0184928161373628	0.0361469768766136	-1.77706245421535
COPZ1	monocyte	Tcruzi	PC1_zscore	-0.0150833261588874	0.0528186441045015	-1.60635738679319
COPZ1	B	NI	PC1_zscore	0.00145327323119238	0.449163963071893	0.130044896505912
COPZ1	B	LPS	PC1_zscore	0.000924498950206747	0.467624875328787	0.0802709785515178
COPZ1	B	IAV	PC1_zscore	0.0111073489277111	0.180629947819677	0.905744028176855
COPZ1	B	Tcruzi	PC1_zscore	0.00437233838333418	0.355384908636977	0.371408664472444
COPZ1	CD4T	NI	PC1_zscore	0.0107466706893799	0.0840376036372586	1.37133786415984
COPZ1	CD4T	LPS	PC1_zscore	0.0254928261580048	0.000901193321774093	3.13033686220041
COPZ1	CD4T	IAV	PC1_zscore	0.0200550277591998	0.00615105124714248	2.4676716177871
COPZ1	CD4T	Tcruzi	PC1_zscore	0.0111066623532197	0.0862070505012609	1.35775409832383
ITGA5	NK	NI	PC1_zscore	-0.00184288659178453	0.461333939752899	-0.0929196477870988
ITGA5	NK	LPS	PC1_zscore	-0.046888050523964	0.0155508398096978	-2.13882445723545
ITGA5	NK	IAV	PC1_zscore	-0.0589597007682093	0.00360988840208143	-2.63945538901863
ITGA5	NK	Tcruzi	PC1_zscore	-0.0308136676331132	0.0729418737340407	-1.44838555116912
ITGA5	CD8T	NI	PC1_zscore	-0.0776836113474113	5.47011981688605e-06	-4.32033450358471
ITGA5	CD8T	LPS	PC1_zscore	-0.0634080891322135	0.00106514662329649	-3.01850478311488
ITGA5	CD8T	IAV	PC1_zscore	-0.00789703606544063	0.369559571598037	-0.321488352984398
ITGA5	CD8T	Tcruzi	PC1_zscore	-0.0952539761814683	2.58606425385111e-07	-4.85880836232786
ITGA5	monocyte	NI	PC1_zscore	0.0190639836196212	0.146412422569818	1.04975512220957
ITGA5	monocyte	LPS	PC1_zscore	-0.0224341642682086	0.109170205244043	-1.22735713308995
ITGA5	monocyte	IAV	PC1_zscore	-0.0220952951013198	0.150521703471074	-1.0316258346834
ITGA5	monocyte	Tcruzi	PC1_zscore	0.0346781631807542	0.0317228015897998	1.83871016791423
ITGA5	B	NI	PC1_zscore	-0.00412589989959873	0.443688452333069	-0.126187842638348
ITGA5	B	LPS	PC1_zscore	0.00706750256289469	0.426511415868896	0.199776782964257
ITGA5	B	IAV	PC1_zscore	0.0208791126761697	0.282347227662547	0.586390198530077
ITGA5	B	Tcruzi	PC1_zscore	0.00972156181491391	0.393226387359969	0.285465198860919
ITGA5	CD4T	NI	PC1_zscore	0.006283873552822	0.32343365268543	0.460502689543174
ITGA5	CD4T	LPS	PC1_zscore	-0.0534770938202297	0.000212408346419668	-3.48357017858116
ITGA5	CD4T	IAV	PC1_zscore	-0.0752540807531347	4.27911718059448e-07	-4.81824284453993
ITGA5	CD4T	Tcruzi	PC1_zscore	0.00544968269972841	0.360158929602209	0.36165991642976
GTSF1	NK	NI	PC1_zscore	0.0292949257341375	0.260476460927578	0.680785675780396
GTSF1	NK	LPS	PC1_zscore	0.00443201450134866	0.484981975648621	0.11328553406385
GTSF1	NK	IAV	PC1_zscore	-0.0103132860555022	0.38702798785592	-0.278428727331407
GTSF1	NK	Tcruzi	PC1_zscore	-0.0197251502303404	0.29783191842216	-0.535683760755996
GTSF1	CD8T	NI	PC1_zscore	-0.00903481676358026	0.395962268207505	-0.273871030419623
GTSF1	CD8T	LPS	PC1_zscore	0.0119768524758737	0.384480520503727	0.339884783645848
GTSF1	CD8T	IAV	PC1_zscore	0.00923977413806623	0.424531114877752	0.246363526702865
GTSF1	CD8T	Tcruzi	PC1_zscore	-0.0018053515298406	0.479106550367769	-0.0536002021869921
GTSF1	monocyte	NI	PC1_zscore	-0.0522717732836928	0.0752519552285476	-1.31963071772359
GTSF1	monocyte	LPS	PC1_zscore	-0.08898715343587	0.0179214534764796	-1.64140817624246
GTSF1	monocyte	IAV	PC1_zscore	-0.0757905872615408	0.0422961349170307	-1.49118359803916
GTSF1	monocyte	Tcruzi	PC1_zscore	-0.0489041587125706	0.0911081776769276	-1.24041526569728
GTSF1	B	NI	PC1_zscore	-0.00256726732187044	0.468525087650897	-0.0809647419402745
GTSF1	B	LPS	PC1_zscore	-0.0605164379351469	0.0517921571777959	-1.48460137472087
GTSF1	B	IAV	PC1_zscore	-0.0173759652384042	0.294146446355237	-0.530646502290899
GTSF1	B	Tcruzi	PC1_zscore	-0.0259331329843754	0.21581342833545	-0.782635721131474
GTSF1	CD4T	NI	PC1_zscore	0.000345108125635595	0.502153457009618	0.0135343038477937
GTSF1	CD4T	LPS	PC1_zscore	-0.0339482226569797	0.100965562432366	-1.28069850745295
GTSF1	CD4T	IAV	PC1_zscore	-0.0294144570375971	0.1328340784097	-1.12442136792623
GTSF1	CD4T	Tcruzi	PC1_zscore	-0.0233043505563508	0.190055120980155	-0.895128931115532
NCKAP1L	NK	NI	PC1_zscore	0.0136141304489133	0.152323446724353	1.01759997086999
NCKAP1L	NK	LPS	PC1_zscore	-0.00381380113111518	0.38991315352307	-0.273051725781415
NCKAP1L	NK	IAV	PC1_zscore	0.00369907668837257	0.399527394856177	0.261157935126874
NCKAP1L	NK	Tcruzi	PC1_zscore	-0.00970082481236526	0.242615947990252	-0.693801687110306
NCKAP1L	CD8T	NI	PC1_zscore	-0.0181074004931974	0.0568093513531467	-1.57384490972513
NCKAP1L	CD8T	LPS	PC1_zscore	-0.0174734890157219	0.0818046445080618	-1.37921207929736
NCKAP1L	CD8T	IAV	PC1_zscore	-0.00899285332700181	0.26411416876321	-0.620960749767615
NCKAP1L	CD8T	Tcruzi	PC1_zscore	-0.0170671038593793	0.0789420688769549	-1.40352760954152
NCKAP1L	monocyte	NI	PC1_zscore	0.0282594013594397	0.00594122489962772	2.41991075423871
NCKAP1L	monocyte	LPS	PC1_zscore	0.0388681490077313	0.00175721855281386	2.74539518566231
NCKAP1L	monocyte	IAV	PC1_zscore	0.0119373745141667	0.19131669480699	0.868206729735063
NCKAP1L	monocyte	Tcruzi	PC1_zscore	0.0134307376150932	0.137625028162	1.08280306169564
NCKAP1L	B	NI	PC1_zscore	0.0227436748789595	0.0227526887642634	1.93035575118824
NCKAP1L	B	LPS	PC1_zscore	0.0128614265656024	0.133884548744771	1.1016020591451
NCKAP1L	B	IAV	PC1_zscore	-0.00115142690751287	0.462056895990514	-0.0913900006483874
NCKAP1L	B	Tcruzi	PC1_zscore	0.0124455131766043	0.152217351303862	1.01944158051965
NCKAP1L	CD4T	NI	PC1_zscore	-0.0073378769433092	0.180117916138491	-0.913171707482995
NCKAP1L	CD4T	LPS	PC1_zscore	-0.0315838586776911	0.000107664908994165	-3.66532466587407
NCKAP1L	CD4T	IAV	PC1_zscore	-0.0302730391845402	0.000264070241766889	-3.39426573845056
NCKAP1L	CD4T	Tcruzi	PC1_zscore	-0.0071058194402597	0.20177204400202	-0.832858544871077
TESPA1	NK	NI	PC1_zscore	0.182018604691439	5.82601706362014e-07	4.72178987047873
TESPA1	NK	LPS	PC1_zscore	0.185055021960235	4.36911439108495e-07	4.81742041674994
TESPA1	NK	IAV	PC1_zscore	0.182566164467105	2.23352222145925e-07	4.93534088982655
TESPA1	NK	Tcruzi	PC1_zscore	0.155081417223735	5.03916093082492e-05	3.8088831294312
TESPA1	CD8T	NI	PC1_zscore	0.236930332863198	6.39159833454323e-19	8.66474395525371
TESPA1	CD8T	LPS	PC1_zscore	0.07959237887245	0.00757237538514426	2.4338782639678
TESPA1	CD8T	IAV	PC1_zscore	0.0311770209153511	0.227139062257022	0.745372825202749
TESPA1	CD8T	Tcruzi	PC1_zscore	0.186834480133332	1.55167484268745e-10	6.21017132708018
TESPA1	monocyte	NI	PC1_zscore	-0.0368273484639725	0.222373572126026	-0.764717250272666
TESPA1	monocyte	LPS	PC1_zscore	0.0209954239504962	0.337212463159638	0.419657934825453
TESPA1	monocyte	IAV	PC1_zscore	0.00974711427573181	0.421170087263554	0.199307535815143
TESPA1	monocyte	Tcruzi	PC1_zscore	-0.0177376152074608	0.362577828901822	-0.353989978980852
TESPA1	B	NI	PC1_zscore	0.00416597223682524	0.446586357596569	0.133696178230154
TESPA1	B	LPS	PC1_zscore	0.0799803131346173	0.00294187454221507	2.74237721469255
TESPA1	B	IAV	PC1_zscore	0.0466250055735197	0.0542520881026704	1.60336232575066
TESPA1	B	Tcruzi	PC1_zscore	0.0353374311511864	0.146852223373611	1.04883504798616
TESPA1	CD4T	NI	PC1_zscore	0.0761867091289997	7.39380057691092e-09	5.65100621925183
TESPA1	CD4T	LPS	PC1_zscore	0.0669100768119374	3.43655540438238e-07	4.95811959744745
TESPA1	CD4T	IAV	PC1_zscore	0.0706101601997891	8.4398037038269e-08	5.22415454491626
TESPA1	CD4T	Tcruzi	PC1_zscore	0.0554999418779118	6.3034933309915e-05	3.83305349536068
BLOC1S1	NK	NI	PC1_zscore	-0.0637129949060341	0.000185081923289143	-3.4234935588368
BLOC1S1	NK	LPS	PC1_zscore	-0.0246202369308317	0.0904331929864508	-1.33596312554195
BLOC1S1	NK	IAV	PC1_zscore	-0.062665743868626	0.000552895359439143	-3.15648488651449
BLOC1S1	NK	Tcruzi	PC1_zscore	-0.0519954665572296	0.00267913635270034	-2.7103802792094
BLOC1S1	CD8T	NI	PC1_zscore	-0.0876196807568498	7.97133137275807e-09	-5.50192595115605
BLOC1S1	CD8T	LPS	PC1_zscore	-0.0468046275976836	0.00364210285763777	-2.67282816143575
BLOC1S1	CD8T	IAV	PC1_zscore	-0.0418455433225854	0.0241386570022908	-1.95695925684674
BLOC1S1	CD8T	Tcruzi	PC1_zscore	-0.0548851864377312	0.000320782662107444	-3.37639088043225
BLOC1S1	monocyte	NI	PC1_zscore	0.0172813912024406	0.0733295562092725	1.44920870136584
BLOC1S1	monocyte	LPS	PC1_zscore	0.0474727618695204	0.000173349153340361	3.54431917605552
BLOC1S1	monocyte	IAV	PC1_zscore	0.0422151424289661	0.0016210159146669	2.91552373792671
BLOC1S1	monocyte	Tcruzi	PC1_zscore	0.0220819100932102	0.0447434213020148	1.69595339055582
BLOC1S1	B	NI	PC1_zscore	0.043191692873544	0.00210627623030161	2.79768808263169
BLOC1S1	B	LPS	PC1_zscore	0.0450158844113785	0.00147355437163704	2.9254871660771
BLOC1S1	B	IAV	PC1_zscore	-0.00587018995439154	0.361784956002678	-0.353931462374351
BLOC1S1	B	Tcruzi	PC1_zscore	0.0167020432790559	0.145884277497863	1.05164336102203
BLOC1S1	CD4T	NI	PC1_zscore	-0.0187409055527272	0.0290200369640579	-1.88977745905646
BLOC1S1	CD4T	LPS	PC1_zscore	-0.0191644054700694	0.0252446366895613	-1.95158965791906
BLOC1S1	CD4T	IAV	PC1_zscore	-0.0393013700033906	4.49994524696073e-05	-3.89235728138195
BLOC1S1	CD4T	Tcruzi	PC1_zscore	-0.0445076953198262	6.19227330600491e-06	-4.33844751634879
CD63	NK	NI	PC1_zscore	-0.0126115877165254	0.224053240120474	-0.756522998630798
CD63	NK	LPS	PC1_zscore	-0.0771868644095484	3.57631405395464e-05	-3.85933804238949
CD63	NK	IAV	PC1_zscore	-0.0857157457149285	9.00303511008893e-06	-4.08184114249049
CD63	NK	Tcruzi	PC1_zscore	-0.0316453962565533	0.0392671798612039	-1.7531023902836
CD63	CD8T	NI	PC1_zscore	-0.123543872702952	3.31867866520952e-12	-6.51847352880008
CD63	CD8T	LPS	PC1_zscore	-0.0803297295588635	5.19505198480763e-05	-3.73118573242663
CD63	CD8T	IAV	PC1_zscore	-0.0845645757140483	0.000200012286365236	-3.35800044316296
CD63	CD8T	Tcruzi	PC1_zscore	-0.104247493037157	1.32257474971809e-08	-5.30961114770434
CD63	monocyte	NI	PC1_zscore	-0.00301410494056705	0.390051617382741	-0.279034787308102
CD63	monocyte	LPS	PC1_zscore	-0.000443912030003532	0.484615267474834	-0.0391831049335614
CD63	monocyte	IAV	PC1_zscore	0.0121443096174519	0.148720241838018	1.04151356553171
CD63	monocyte	Tcruzi	PC1_zscore	0.0188767380668941	0.049974025164834	1.64296118601172
CD63	B	NI	PC1_zscore	-0.0219622874500105	0.0820833761162107	-1.38660484932117
CD63	B	LPS	PC1_zscore	-0.0249128237606768	0.0645267352987015	-1.51191579685511
CD63	B	IAV	PC1_zscore	-0.0112082800756057	0.26863734131277	-0.616048364894511
CD63	B	Tcruzi	PC1_zscore	0.00791543324253933	0.317730450245157	0.476644384403872
CD63	CD4T	NI	PC1_zscore	-0.019094941144917	0.0666670269325684	-1.49933864186609
CD63	CD4T	LPS	PC1_zscore	-0.0480609428573673	0.0001238013124778	-3.63715346890905
CD63	CD4T	IAV	PC1_zscore	-0.0454261927771159	0.000424309345728346	-3.32014479396393
CD63	CD4T	Tcruzi	PC1_zscore	-0.0301408310231375	0.0122768606446471	-2.24554990356708
GDF11	NK	NI	PC1_zscore	-0.0453087786948161	0.0629076596440061	-1.56378594180269
GDF11	NK	LPS	PC1_zscore	-0.0727126613931956	0.0075623136579539	-2.20686395583479
GDF11	NK	IAV	PC1_zscore	-0.0499423634543725	0.0525420915187526	-1.62870041543394
GDF11	NK	Tcruzi	PC1_zscore	-0.0467592493312504	0.0599845423819528	-1.58334419744023
GDF11	CD8T	NI	PC1_zscore	-0.0402149851280834	0.0546355958757205	-1.66451016614585
GDF11	CD8T	LPS	PC1_zscore	-0.0694653571112182	0.00391527541157388	-2.50508850297552
GDF11	CD8T	IAV	PC1_zscore	-0.0496395345069196	0.0444852663208528	-1.73134423771468
GDF11	CD8T	Tcruzi	PC1_zscore	-0.0412309262842601	0.0598591108530737	-1.61125408899905
GDF11	monocyte	NI	PC1_zscore	-0.0429830382276787	0.0996368026388812	-1.31280919635207
GDF11	monocyte	LPS	PC1_zscore	-0.0575046777349309	0.0396949724729019	-1.71124234078294
GDF11	monocyte	IAV	PC1_zscore	-0.062385412276096	0.0305732222737565	-1.78443894582947
GDF11	monocyte	Tcruzi	PC1_zscore	-0.0447151631909182	0.0909172214985503	-1.34954732230697
GDF11	B	NI	PC1_zscore	-0.0151576627767068	0.344905276806353	-0.42277923037683
GDF11	B	LPS	PC1_zscore	-0.0470947512762124	0.063860404813034	-1.560180955641
GDF11	B	IAV	PC1_zscore	-0.00116980406538922	0.479827951153057	-0.0290979995933396
GDF11	B	Tcruzi	PC1_zscore	-0.0258939568757388	0.225407548271567	-0.771402153119385
GDF11	CD4T	NI	PC1_zscore	-0.0466855572124593	0.00782605115469326	-2.45317525609106
GDF11	CD4T	LPS	PC1_zscore	-0.0931353667223012	4.09902513198723e-06	-3.6155653229778
GDF11	CD4T	IAV	PC1_zscore	-0.0626139154890444	0.00108766832181639	-2.95888165710978
GDF11	CD4T	Tcruzi	PC1_zscore	-0.0281516241782177	0.102633782706518	-1.27546402130929
SARNP	NK	NI	PC1_zscore	0.00420613018544487	0.402327560691045	0.279732462434819
SARNP	NK	LPS	PC1_zscore	0.00428708190909442	0.400889173332445	0.26389403398408
SARNP	NK	IAV	PC1_zscore	0.0058670712485025	0.366850023456922	0.370783895458499
SARNP	NK	Tcruzi	PC1_zscore	0.00893702623817962	0.298253141989781	0.573092383263488
SARNP	CD8T	NI	PC1_zscore	-0.00350253701103532	0.457906832447754	-0.216867472521349
SARNP	CD8T	LPS	PC1_zscore	0.00191553841193829	0.454869409844905	0.126836233582985
SARNP	CD8T	IAV	PC1_zscore	0.00390205068621727	0.408495780296055	0.2512846112511
SARNP	CD8T	Tcruzi	PC1_zscore	0.00657821707012623	0.349540482416442	0.427870730446713
SARNP	monocyte	NI	PC1_zscore	0.00640859225769078	0.319582689571759	0.534383095309631
SARNP	monocyte	LPS	PC1_zscore	0.00631211703612612	0.322655754394499	0.480421348555668
SARNP	monocyte	IAV	PC1_zscore	0.00675653990455214	0.328187462198687	0.473423341652099
SARNP	monocyte	Tcruzi	PC1_zscore	0.00503079189680505	0.367165712626361	0.391216086807505
SARNP	B	NI	PC1_zscore	0.0150873136129699	0.167684434396598	0.979199358483166
SARNP	B	LPS	PC1_zscore	0.0101474917957053	0.26544874905686	0.673692500155998
SARNP	B	IAV	PC1_zscore	0.000153857420782795	0.499344762666019	0.0101820668442055
SARNP	B	Tcruzi	PC1_zscore	-0.00135917338409356	0.503261489822391	-0.0908141614764351
SARNP	CD4T	NI	PC1_zscore	0.0112608229157309	0.194827292756685	0.932751340126015
SARNP	CD4T	LPS	PC1_zscore	0.0140557537687721	0.157092309115875	1.07964163836336
SARNP	CD4T	IAV	PC1_zscore	-0.000435098574323047	0.517712883225063	-0.0332965135995851
SARNP	CD4T	Tcruzi	PC1_zscore	0.00944652523529553	0.247887645091933	0.750124893954078
ORMDL2	NK	NI	PC1_zscore	0.0130787560067422	0.213843676168617	0.775297262419244
ORMDL2	NK	LPS	PC1_zscore	0.0391137353600352	0.0129676258976696	1.99922489242488
ORMDL2	NK	IAV	PC1_zscore	0.0317471247351096	0.0323629806196254	1.70336488553524
ORMDL2	NK	Tcruzi	PC1_zscore	0.0334180235487286	0.0270992617615323	1.73668507600569
ORMDL2	CD8T	NI	PC1_zscore	0.0173276595768873	0.0971007988006652	1.28988272627825
ORMDL2	CD8T	LPS	PC1_zscore	0.022581033021579	0.0566706297554134	1.54626785033532
ORMDL2	CD8T	IAV	PC1_zscore	0.0182971333176602	0.122900740430311	1.13119773857862
ORMDL2	CD8T	Tcruzi	PC1_zscore	0.0182080367531028	0.0960734090023204	1.29002824487634
ORMDL2	monocyte	NI	PC1_zscore	-0.00698123223994074	0.246961502748109	-0.672522252417186
ORMDL2	monocyte	LPS	PC1_zscore	7.46102849942265e-05	0.496088811443893	0.00722179990451832
ORMDL2	monocyte	IAV	PC1_zscore	0.0145819671248659	0.100405155004291	1.27336557710486
ORMDL2	monocyte	Tcruzi	PC1_zscore	0.0196838332162265	0.0331493655099277	1.80564020208544
ORMDL2	B	NI	PC1_zscore	0.00567740313694892	0.339662130743024	0.40880518187589
ORMDL2	B	LPS	PC1_zscore	-0.000944643635094285	0.480444445260515	-0.0661084485662712
ORMDL2	B	IAV	PC1_zscore	0.0150066908081156	0.146638436118308	1.03425864128027
ORMDL2	B	Tcruzi	PC1_zscore	0.0118693788476063	0.199995435433158	0.831450130513739
ORMDL2	CD4T	NI	PC1_zscore	0.00825765639425274	0.22012729541532	0.76824101636763
ORMDL2	CD4T	LPS	PC1_zscore	0.0365973335049561	0.000449154733201471	3.09328110276358
ORMDL2	CD4T	IAV	PC1_zscore	0.0474807043009688	1.57332167204196e-05	3.81148777991255
ORMDL2	CD4T	Tcruzi	PC1_zscore	0.0182991627937575	0.0515343767294226	1.60703825124702
DNAJC14	NK	NI	PC1_zscore	-0.00044046547134914	0.508758229755758	-0.0319702072953104
DNAJC14	NK	LPS	PC1_zscore	-0.00328637720852416	0.434667529672456	-0.220998226761221
DNAJC14	NK	IAV	PC1_zscore	-0.00660790388384441	0.356278213114533	-0.451118846592827
DNAJC14	NK	Tcruzi	PC1_zscore	-0.00672945326075564	0.348648737546335	-0.473148372974513
DNAJC14	CD8T	NI	PC1_zscore	-0.0183804496987313	0.153820090428926	-1.11213982183093
DNAJC14	CD8T	LPS	PC1_zscore	-0.000118574021837634	0.514653443089459	-0.00868318227391436
DNAJC14	CD8T	IAV	PC1_zscore	-0.00558138289699246	0.373276946591587	-0.391313140530735
DNAJC14	CD8T	Tcruzi	PC1_zscore	-0.00353567016313084	0.425519552375615	-0.253768070379291
DNAJC14	monocyte	NI	PC1_zscore	-0.00686631327124756	0.305268251454259	-0.609302753471589
DNAJC14	monocyte	LPS	PC1_zscore	0.00454177812206935	0.388515292318836	0.360603663425439
DNAJC14	monocyte	IAV	PC1_zscore	-0.00093838665256091	0.491125949046571	-0.071096091732916
DNAJC14	monocyte	Tcruzi	PC1_zscore	0.00404100788119956	0.41233973564496	0.333267372113869
DNAJC14	B	NI	PC1_zscore	0.00268734218243675	0.465379104619425	0.202248467912599
DNAJC14	B	LPS	PC1_zscore	0.000107548274955418	0.523292357898333	0.00768901272493591
DNAJC14	B	IAV	PC1_zscore	0.00172954952468547	0.496335652539624	0.124840273497283
DNAJC14	B	Tcruzi	PC1_zscore	-0.00429636790867391	0.402645087445091	-0.324609903676012
DNAJC14	CD4T	NI	PC1_zscore	-0.00250796269557884	0.436946594965894	-0.235866698174637
DNAJC14	CD4T	LPS	PC1_zscore	-0.0040846915865136	0.390881166696762	-0.364973337539994
DNAJC14	CD4T	IAV	PC1_zscore	-0.0125525620793825	0.179253583323794	-1.03949562034693
DNAJC14	CD4T	Tcruzi	PC1_zscore	-0.00560310772914425	0.338537118900755	-0.510405102765277
PYM1	NK	NI	PC1_zscore	0.00589042688006263	0.379871902548554	0.322364744045232
PYM1	NK	LPS	PC1_zscore	0.0146234624339791	0.247121951519381	0.698452471915811
PYM1	NK	IAV	PC1_zscore	-0.0123568856512199	0.247927302907671	-0.662328186091498
PYM1	NK	Tcruzi	PC1_zscore	-0.0111609811866744	0.270259041684498	-0.597757911415175
PYM1	CD8T	NI	PC1_zscore	0.00421604366559881	0.392236872498729	0.282383537346758
PYM1	CD8T	LPS	PC1_zscore	-0.030224991639091	0.0312243162463239	-1.74181855287096
PYM1	CD8T	IAV	PC1_zscore	0.00948800522922051	0.308799297427374	0.51490769311912
PYM1	CD8T	Tcruzi	PC1_zscore	0.00386477900277287	0.406840375312875	0.247007330397445
PYM1	monocyte	NI	PC1_zscore	-0.0135912227917626	0.106023890917594	-1.23767394442256
PYM1	monocyte	LPS	PC1_zscore	-0.0110624089021031	0.173832247422686	-0.93357683958578
PYM1	monocyte	IAV	PC1_zscore	-0.00019016203495778	0.489820203348466	-0.0139488436325145
PYM1	monocyte	Tcruzi	PC1_zscore	-0.0172032750611466	0.0756845115515337	-1.41306461914372
PYM1	B	NI	PC1_zscore	0.00361056745465082	0.408598708065099	0.244017274095085
PYM1	B	LPS	PC1_zscore	0.000997332395602817	0.483043344072813	0.0644365681417612
PYM1	B	IAV	PC1_zscore	-0.010491914869393	0.254030724789545	-0.648227445193425
PYM1	B	Tcruzi	PC1_zscore	-8.75901934676374e-05	0.492888669633885	-0.00565871182399993
PYM1	CD4T	NI	PC1_zscore	-0.00385944795145845	0.346331230784011	-0.393048816355034
PYM1	CD4T	LPS	PC1_zscore	-0.0412258087205817	9.26839772795729e-05	-3.56383156167545
PYM1	CD4T	IAV	PC1_zscore	-0.0346953982576337	0.000541374325663257	-3.09667844306487
PYM1	CD4T	Tcruzi	PC1_zscore	-0.0187022577369911	0.0390037535582356	-1.72735740878626
DGKA	NK	NI	PC1_zscore	0.0277101072616474	0.14080750826134	1.07175954955297
DGKA	NK	LPS	PC1_zscore	0.0172662165808401	0.262209689509996	0.636230261298129
DGKA	NK	IAV	PC1_zscore	0.00351860827985985	0.448846178325701	0.12724802414993
DGKA	NK	Tcruzi	PC1_zscore	0.0208322219645263	0.226863791399286	0.746493364868187
DGKA	CD8T	NI	PC1_zscore	0.126487082156748	3.52692795335137e-09	5.59757534848205
DGKA	CD8T	LPS	PC1_zscore	0.012897894013833	0.30495886871909	0.507870516827638
DGKA	CD8T	IAV	PC1_zscore	0.000897217814130866	0.486739774011996	0.0284289510997717
DGKA	CD8T	Tcruzi	PC1_zscore	0.0928120478662834	3.08893454508535e-05	3.86892759342314
DGKA	monocyte	NI	PC1_zscore	0.112785356763522	2.47398117692023e-05	3.71936379742721
DGKA	monocyte	LPS	PC1_zscore	0.0498650214246363	0.0652965223531334	1.48611033561384
DGKA	monocyte	IAV	PC1_zscore	0.0751694984341741	0.0196828455141804	1.96398431565415
DGKA	monocyte	Tcruzi	PC1_zscore	0.0743083700034	0.00717184146759023	2.33969189877569
DGKA	B	NI	PC1_zscore	0.0396813283400731	0.0138107844822044	2.18157714100217
DGKA	B	LPS	PC1_zscore	-0.0240147141500998	0.101104016612559	-1.27299476871405
DGKA	B	IAV	PC1_zscore	-0.0205039718172602	0.175208460449711	-0.931985897672282
DGKA	B	Tcruzi	PC1_zscore	0.0132638209229751	0.256654231105286	0.653247220066857
DGKA	CD4T	NI	PC1_zscore	-0.00343028403992528	0.330548149461828	-0.437993812033465
DGKA	CD4T	LPS	PC1_zscore	-0.0166878508211285	0.0164796920669366	-2.13221540186685
DGKA	CD4T	IAV	PC1_zscore	-0.0150094092693859	0.031237405532287	-1.8610706494113
DGKA	CD4T	Tcruzi	PC1_zscore	-0.017928549423141	0.0157549516262382	-2.15119501672449
CDK2	NK	NI	PC1_zscore	0.000804774607636988	0.517561746922492	0.0507993377931071
CDK2	NK	LPS	PC1_zscore	-0.000128774817372523	0.52793477359492	-0.00742806900073724
CDK2	NK	IAV	PC1_zscore	0.00188079083221574	0.494548347105235	0.112411106177508
CDK2	NK	Tcruzi	PC1_zscore	-0.00374439955811514	0.448117088596767	-0.22994791953036
CDK2	CD8T	NI	PC1_zscore	-0.0104055407730857	0.322150997351718	-0.577162391914823
CDK2	CD8T	LPS	PC1_zscore	-0.0116187176636501	0.291735943190199	-0.655002350026061
CDK2	CD8T	IAV	PC1_zscore	0.00700035749037706	0.391957622191646	0.366048801237242
CDK2	CD8T	Tcruzi	PC1_zscore	0.00409918664841862	0.443595115378308	0.246773228768443
CDK2	monocyte	NI	PC1_zscore	-0.00225496197582589	0.473877529899725	-0.160948266249589
CDK2	monocyte	LPS	PC1_zscore	0.000666537701240047	0.504494760085745	0.0430288704620453
CDK2	monocyte	IAV	PC1_zscore	-0.000761046399338046	0.508136492706173	-0.0466880878077764
CDK2	monocyte	Tcruzi	PC1_zscore	0.000334952268994121	0.523860254747855	0.0231766944870935
CDK2	B	NI	PC1_zscore	0.000781193289241782	0.513545983872675	0.0545580668301675
CDK2	B	LPS	PC1_zscore	0.00316240842548751	0.457913733786742	0.204433638966848
CDK2	B	IAV	PC1_zscore	0.00167457793886984	0.493427377975721	0.109741893636431
CDK2	B	Tcruzi	PC1_zscore	0.00347499604511373	0.448057112175025	0.234042202894272
CDK2	CD4T	NI	PC1_zscore	-0.00896107917687743	0.303404680331348	-0.627995068771866
CDK2	CD4T	LPS	PC1_zscore	0.000352716004842858	0.526955252509559	0.0262608458517429
CDK2	CD4T	IAV	PC1_zscore	0.0128354493245927	0.239664730711351	0.823976030021394
CDK2	CD4T	Tcruzi	PC1_zscore	-0.00566334214275849	0.377850910778661	-0.420847000362455
RAB5B	NK	NI	PC1_zscore	-0.00223677070555483	0.430750447438214	-0.164221723193622
RAB5B	NK	LPS	PC1_zscore	-0.0279683927797632	0.0264235424694605	-1.88352324952788
RAB5B	NK	IAV	PC1_zscore	-0.00972976284332955	0.249506578249462	-0.664199581957595
RAB5B	NK	Tcruzi	PC1_zscore	-0.0101100978067035	0.236266349016747	-0.706914462377556
RAB5B	CD8T	NI	PC1_zscore	-0.0137553303367387	0.106786307769633	-1.23895587638932
RAB5B	CD8T	LPS	PC1_zscore	-0.0255416622388939	0.0202995996434898	-1.98090406174654
RAB5B	CD8T	IAV	PC1_zscore	-0.0443443232423515	0.00129134056319447	-2.68300446456936
RAB5B	CD8T	Tcruzi	PC1_zscore	-0.0288435683044023	0.00683936349495917	-2.40167856541807
RAB5B	monocyte	NI	PC1_zscore	0.00665448028124207	0.26832451678577	0.616082023506277
RAB5B	monocyte	LPS	PC1_zscore	-0.0161659618141053	0.0741219956154653	-1.43414832621956
RAB5B	monocyte	IAV	PC1_zscore	0.00197970025329323	0.443078759099137	0.14940192972876
RAB5B	monocyte	Tcruzi	PC1_zscore	0.00862020988867233	0.236215077024211	0.718280136455356
RAB5B	B	NI	PC1_zscore	-0.00604309706692959	0.30725077944595	-0.500745543921247
RAB5B	B	LPS	PC1_zscore	-0.0318942723773449	0.00617779510558458	-2.38464514337566
RAB5B	B	IAV	PC1_zscore	-0.0143634452921478	0.143927289956491	-1.04823142622299
RAB5B	B	Tcruzi	PC1_zscore	-0.00580797504702621	0.322583295320217	-0.454100752449271
RAB5B	CD4T	NI	PC1_zscore	0.00136082269893806	0.433869256990957	0.169068364487719
RAB5B	CD4T	LPS	PC1_zscore	-0.0386972014165903	3.2021654943204e-06	-4.39390960571928
RAB5B	CD4T	IAV	PC1_zscore	-0.0293610422562811	0.000359282500043023	-3.29259475161982
RAB5B	CD4T	Tcruzi	PC1_zscore	-0.0259153590400908	0.00115003753031839	-2.99174120513847
RPS26	NK	NI	PC1_zscore	0.3963330048977	9.49623665119479e-25	10.1892667253704
RPS26	NK	LPS	PC1_zscore	0.35306654375706	5.72623793164844e-20	9.08560716058382
RPS26	NK	IAV	PC1_zscore	0.328057579072463	1.71944261845374e-16	8.15532371186863
RPS26	NK	Tcruzi	PC1_zscore	0.350197487268931	2.55241480525896e-17	8.39678715910179
RPS26	CD8T	NI	PC1_zscore	0.545643009719038	1.09601153803865e-36	12.4603244056465
RPS26	CD8T	LPS	PC1_zscore	0.515352775199606	4.53823716064702e-26	10.3859760700867
RPS26	CD8T	IAV	PC1_zscore	0.448048067619789	2.95134085438088e-14	7.48475747330311
RPS26	CD8T	Tcruzi	PC1_zscore	0.515725811257959	1.44599370766691e-29	11.1162899229141
RPS26	monocyte	NI	PC1_zscore	0.102973763463916	8.48284955911473e-15	7.68232790754243
RPS26	monocyte	LPS	PC1_zscore	0.102274017622092	1.11494080335986e-13	7.33669029615164
RPS26	monocyte	IAV	PC1_zscore	0.0897816606911253	7.83421825935896e-10	6.04159710329738
RPS26	monocyte	Tcruzi	PC1_zscore	0.0931234467777813	5.79330016674592e-11	6.44832440559755
RPS26	B	NI	PC1_zscore	0.438555024158804	3.05884323890506e-27	10.7961703989335
RPS26	B	LPS	PC1_zscore	0.432486998533976	2.96814104847263e-27	10.723149868986
RPS26	B	IAV	PC1_zscore	0.480778911302566	1.50279869074943e-26	10.5532607744086
RPS26	B	Tcruzi	PC1_zscore	0.401402902227169	6.68476711557115e-21	9.3213799819136
RPS26	CD4T	NI	PC1_zscore	0.515152610768749	8.42552658326746e-28	10.7730747835199
RPS26	CD4T	LPS	PC1_zscore	0.500781182744361	2.95842414144312e-26	10.4416928041046
RPS26	CD4T	IAV	PC1_zscore	0.503456660530608	2.62376019806852e-26	10.458186974115
RPS26	CD4T	Tcruzi	PC1_zscore	0.493437747778122	8.22532495698969e-24	9.92119715970771
PA2G4	NK	NI	PC1_zscore	0.00155432500198472	0.444610885362165	0.168130258067074
PA2G4	NK	LPS	PC1_zscore	-0.00202776888747699	0.445418117550699	-0.20353169931916
PA2G4	NK	IAV	PC1_zscore	0.00794548808107749	0.224265463539481	0.802188061310375
PA2G4	NK	Tcruzi	PC1_zscore	0.00109789576013385	0.463847187539261	0.114230946702216
PA2G4	CD8T	NI	PC1_zscore	0.00219704579876025	0.403535213349294	0.277801567962565
PA2G4	CD8T	LPS	PC1_zscore	0.0109486879785782	0.117388212016185	1.25673960578458
PA2G4	CD8T	IAV	PC1_zscore	0.011003424879413	0.146814574596017	1.09690977011584
PA2G4	CD8T	Tcruzi	PC1_zscore	0.0222390089795894	0.034407663591688	2.25700958411473
PA2G4	monocyte	NI	PC1_zscore	-0.00282389125969264	0.389505110514741	-0.33745152310092
PA2G4	monocyte	LPS	PC1_zscore	-0.00607562662588591	0.277778165775383	-0.648010866244976
PA2G4	monocyte	IAV	PC1_zscore	-0.0144792475798785	0.102450073605754	-1.31134702272895
PA2G4	monocyte	Tcruzi	PC1_zscore	-0.00296376184233023	0.39195881081976	-0.33138677051102
PA2G4	B	NI	PC1_zscore	-0.0109387160754291	0.161078694300241	-1.06092967796279
PA2G4	B	LPS	PC1_zscore	-0.00106197535189401	0.481525728588862	-0.107884934551765
PA2G4	B	IAV	PC1_zscore	0.00273277344040717	0.403392280661894	0.276113600481319
PA2G4	B	Tcruzi	PC1_zscore	0.0018545416693811	0.432553659343967	0.196145379543055
PA2G4	CD4T	NI	PC1_zscore	0.00737336392655443	0.120307041045959	1.25858555658574
PA2G4	CD4T	LPS	PC1_zscore	0.00944935490693574	0.076276109329872	1.55950493461948
PA2G4	CD4T	IAV	PC1_zscore	0.0106273648640815	0.0623538335658586	1.69644965566612
PA2G4	CD4T	Tcruzi	PC1_zscore	0.00475700642308349	0.227376974318199	0.803798658008979
RPL41	NK	NI	PC1_zscore	-0.00410961932860731	0.3212196153248	-0.464769803760178
RPL41	NK	LPS	PC1_zscore	-0.0160868227831222	0.0391610248892245	-1.75529230228756
RPL41	NK	IAV	PC1_zscore	-0.0175762131087851	0.0351578768500336	-1.80283956725304
RPL41	NK	Tcruzi	PC1_zscore	0.00575997340747277	0.274450007124949	0.598404447192612
RPL41	CD8T	NI	PC1_zscore	0.0963978180536151	1.90252814948786e-26	10.2099807172081
RPL41	CD8T	LPS	PC1_zscore	0.0468399433673945	9.76459711975309e-07	4.6831012443512
RPL41	CD8T	IAV	PC1_zscore	0.0256045278906523	0.013521726221881	2.2042481955974
RPL41	CD8T	Tcruzi	PC1_zscore	0.0876887102236657	1.8592121801021e-20	8.87642129500096
RPL41	monocyte	NI	PC1_zscore	0.00487005894437522	0.300911857070927	0.521670883170696
RPL41	monocyte	LPS	PC1_zscore	0.0142997812029367	0.0709448161694825	1.4663421227658
RPL41	monocyte	IAV	PC1_zscore	0.0107753238574088	0.143187048306691	1.06546270622961
RPL41	monocyte	Tcruzi	PC1_zscore	0.0139539058317512	0.0799616881054271	1.40371394530288
RPL41	B	NI	PC1_zscore	0.0280717318911634	8.39019037787767e-06	4.29283977923424
RPL41	B	LPS	PC1_zscore	0.0210686282463312	0.000631075142032984	3.21917670614635
RPL41	B	IAV	PC1_zscore	0.0184115470796734	0.00507968774884299	2.5676525234727
RPL41	B	Tcruzi	PC1_zscore	0.0253797193623388	0.000128095758680724	3.64571603056471
RPL41	CD4T	NI	PC1_zscore	0.0306032504807301	4.84197261446652e-05	3.88144883298281
RPL41	CD4T	LPS	PC1_zscore	0.0299268054445408	9.05765197805878e-05	3.73575384600296
RPL41	CD4T	IAV	PC1_zscore	0.0367236885604298	1.93512768022626e-06	4.60580522503465
RPL41	CD4T	Tcruzi	PC1_zscore	0.0282246698025168	0.000246120535454417	3.47231618607196
ZC3H10	NK	NI	PC1_zscore	-0.00878111849608331	0.330576272179913	-0.468160921105629
ZC3H10	NK	LPS	PC1_zscore	-0.00495520473982785	0.415480438561615	-0.248181750143625
ZC3H10	NK	IAV	PC1_zscore	-0.00504037409333101	0.408967418051371	-0.26021297766238
ZC3H10	NK	Tcruzi	PC1_zscore	-0.00276729237516471	0.451830452813334	-0.148458233988195
ZC3H10	CD8T	NI	PC1_zscore	0.00490512168928386	0.408769024301235	0.25480087130069
ZC3H10	CD8T	LPS	PC1_zscore	-0.00264854366554162	0.454651710082774	-0.144355453789188
ZC3H10	CD8T	IAV	PC1_zscore	0.0015641195280979	0.475021894083658	0.0827583917828679
ZC3H10	CD8T	Tcruzi	PC1_zscore	-1.16063319421682e-06	0.504908152813601	-6.0737654857592e-05
ZC3H10	monocyte	NI	PC1_zscore	-0.00270054182853851	0.438186092105197	-0.184099214568878
ZC3H10	monocyte	LPS	PC1_zscore	-0.0131652593801582	0.219045870292508	-0.78285113650693
ZC3H10	monocyte	IAV	PC1_zscore	-0.0107988917283394	0.280524001040996	-0.598132094799235
ZC3H10	monocyte	Tcruzi	PC1_zscore	-0.00877472319214254	0.304177375720854	-0.540991138536839
ZC3H10	B	NI	PC1_zscore	-0.00711086443850802	0.354062872234093	-0.405176554710547
ZC3H10	B	LPS	PC1_zscore	0.00611054054810008	0.389786976258007	0.319621119836306
ZC3H10	B	IAV	PC1_zscore	-0.00555716528703986	0.392901010410741	-0.30163898930233
ZC3H10	B	Tcruzi	PC1_zscore	0.0116554815056494	0.279619365780884	0.608745197583018
ZC3H10	CD4T	NI	PC1_zscore	0.00526986914048503	0.368938736783095	0.363339496545696
ZC3H10	CD4T	LPS	PC1_zscore	-0.0137765221587115	0.19766554238518	-0.869839072026668
ZC3H10	CD4T	IAV	PC1_zscore	0.0226517934631299	0.0951900395973985	1.2887137885806
ZC3H10	CD4T	Tcruzi	PC1_zscore	0.00700849458486471	0.336956487312513	0.456229288686532
ESYT1	NK	NI	PC1_zscore	-0.00740686612114025	0.39427276951841	-0.269602584622873
ESYT1	NK	LPS	PC1_zscore	-0.0622241137622181	0.0297750540295478	-1.86203703858593
ESYT1	NK	IAV	PC1_zscore	-0.078326273383951	0.00959444296558631	-2.28488078924069
ESYT1	NK	Tcruzi	PC1_zscore	0.0208141298073083	0.245814844967908	0.687938519992927
ESYT1	CD8T	NI	PC1_zscore	0.0960129964568367	4.16103424043974e-08	5.3096654706196
ESYT1	CD8T	LPS	PC1_zscore	0.0169397758720176	0.239932755153783	0.70610040029764
ESYT1	CD8T	IAV	PC1_zscore	-0.012008197460149	0.340609527243501	-0.409752507660142
ESYT1	CD8T	Tcruzi	PC1_zscore	0.0846340351228322	7.71163700963806e-06	4.28013005984596
ESYT1	monocyte	NI	PC1_zscore	0.0749676548167504	0.000317061733788444	3.35844373855105
ESYT1	monocyte	LPS	PC1_zscore	0.00691999064066894	0.410033150235896	0.228701446128659
ESYT1	monocyte	IAV	PC1_zscore	0.0291679424746193	0.179053950711235	0.917105524528701
ESYT1	monocyte	Tcruzi	PC1_zscore	0.088244728761374	0.000250351727920156	3.39589725791088
ESYT1	B	NI	PC1_zscore	0.0156086688272472	0.241639232724653	0.700806242509534
ESYT1	B	LPS	PC1_zscore	-0.0836987412497313	0.000324446783101506	-3.35295988056004
ESYT1	B	IAV	PC1_zscore	-0.0439093558197728	0.0705030746243409	-1.46161558618645
ESYT1	B	Tcruzi	PC1_zscore	0.0276037961381364	0.128379099175475	1.13156393007744
ESYT1	CD4T	NI	PC1_zscore	0.00895729338465008	0.290832919498513	0.551256342286668
ESYT1	CD4T	LPS	PC1_zscore	-0.0987510891526039	1.37678590306223e-07	-5.05262002040896
ESYT1	CD4T	IAV	PC1_zscore	-0.111293777683947	2.49265931229203e-08	-5.32155178004496
ESYT1	CD4T	Tcruzi	PC1_zscore	0.00469269005971914	0.395068309222833	0.266631028841066
MYL6B	NK	NI	PC1_zscore	0.0323081317005363	0.200836704328645	0.830439129844073
MYL6B	NK	LPS	PC1_zscore	0.0937458895283639	0.01154999906133	2.12354599542902
MYL6B	NK	IAV	PC1_zscore	0.0375803601341566	0.174541342842915	0.924912050085548
MYL6B	NK	Tcruzi	PC1_zscore	0.0553359725738131	0.0820801440455957	1.34922258634249
MYL6B	CD8T	NI	PC1_zscore	0.0492311906797236	0.0933222926411092	1.30734848239573
MYL6B	CD8T	LPS	PC1_zscore	0.0896849845152846	0.0098069805426473	2.19710880125525
MYL6B	CD8T	IAV	PC1_zscore	0.093460155697375	0.0112788721261048	2.1164786894528
MYL6B	CD8T	Tcruzi	PC1_zscore	0.0893914618559641	0.00985676577619957	2.22177780308829
MYL6B	monocyte	NI	PC1_zscore	-0.0486854050824896	0.0337397251080465	-1.79948906088142
MYL6B	monocyte	LPS	PC1_zscore	-0.109266451097041	0.000826498779084583	-2.9217234866548
MYL6B	monocyte	IAV	PC1_zscore	-0.0773042835665625	0.014914573735932	-2.09807307787985
MYL6B	monocyte	Tcruzi	PC1_zscore	-0.0704564623876789	0.00695565757743055	-2.39284916078233
MYL6B	B	NI	PC1_zscore	0.00720831350723983	0.380788375126447	0.303503946097076
MYL6B	B	LPS	PC1_zscore	-0.00875205985369207	0.365159816198663	-0.342070534398005
MYL6B	B	IAV	PC1_zscore	-0.0515705303649286	0.0409620482135072	-1.70424822186668
MYL6B	B	Tcruzi	PC1_zscore	0.00270452411179087	0.458227748579987	0.105352613346466
MYL6B	CD4T	NI	PC1_zscore	0.0367325259631768	0.0747318387368713	1.42822208567349
MYL6B	CD4T	LPS	PC1_zscore	0.0210734275037488	0.22051436904856	0.771262899955727
MYL6B	CD4T	IAV	PC1_zscore	0.0622837085605804	0.0127812234345706	2.18014604945141
MYL6B	CD4T	Tcruzi	PC1_zscore	0.0304396396535624	0.124563918633693	1.14495674039191
MYL6	NK	NI	PC1_zscore	0.0157105648133961	0.0113313329121586	2.24683168267854
MYL6	NK	LPS	PC1_zscore	0.00883726875966381	0.101857614764429	1.26680424365124
MYL6	NK	IAV	PC1_zscore	0.00878158877628028	0.106734476456678	1.24090165068557
MYL6	NK	Tcruzi	PC1_zscore	0.0117594927381161	0.0520204269887415	1.61539810885251
MYL6	CD8T	NI	PC1_zscore	-0.0119023814369194	0.0706803918777263	-1.4750817831243
MYL6	CD8T	LPS	PC1_zscore	-0.00209356826922889	0.400100996306818	-0.255340195539904
MYL6	CD8T	IAV	PC1_zscore	0.00136482863336023	0.440249070867138	0.148078569559641
MYL6	CD8T	Tcruzi	PC1_zscore	-0.0112521697103649	0.0888797582378761	-1.3502274801397
MYL6	monocyte	NI	PC1_zscore	-0.00515704793134461	0.252779858425258	-0.666476249069779
MYL6	monocyte	LPS	PC1_zscore	0.00934922011258655	0.119708358096591	1.17231697640787
MYL6	monocyte	IAV	PC1_zscore	0.0256064321979378	0.00103557817171963	2.95229478172029
MYL6	monocyte	Tcruzi	PC1_zscore	0.0130999380774537	0.051442690892207	1.61870026451309
MYL6	B	NI	PC1_zscore	0.0224893806357708	0.00422208540235885	2.49813691967307
MYL6	B	LPS	PC1_zscore	0.0177069594667408	0.0198962472658977	2.00489740392465
MYL6	B	IAV	PC1_zscore	0.0154397999577203	0.0435066761432974	1.67878643475157
MYL6	B	Tcruzi	PC1_zscore	0.0248548991527353	0.00266253837205359	2.62000285964475
MYL6	CD4T	NI	PC1_zscore	0.00877920007154678	0.0641045671042695	1.51371491094873
MYL6	CD4T	LPS	PC1_zscore	0.000495143585438028	0.466180221854865	0.0841802967254719
MYL6	CD4T	IAV	PC1_zscore	0.00550841552808355	0.174685594277169	0.935540163522306
MYL6	CD4T	Tcruzi	PC1_zscore	0.00619389988848428	0.149928198300653	1.0358023202261
SMARCC2	NK	NI	PC1_zscore	-0.0112748472215708	0.131641212635593	-1.17938455917767
SMARCC2	NK	LPS	PC1_zscore	-0.0182919925572317	0.0292896965368196	-1.8138493866289
SMARCC2	NK	IAV	PC1_zscore	-0.0211257681227734	0.0160011243500151	-1.90013805359765
SMARCC2	NK	Tcruzi	PC1_zscore	-0.00661689782122538	0.273473725529661	-0.584275775954427
SMARCC2	CD8T	NI	PC1_zscore	-0.0135599319783686	0.0616739411575088	-1.6813340917571
SMARCC2	CD8T	LPS	PC1_zscore	-0.0198979324863954	0.0141307759047199	-2.05573308170415
SMARCC2	CD8T	IAV	PC1_zscore	-0.0128066789848048	0.101774762459962	-1.33102716598291
SMARCC2	CD8T	Tcruzi	PC1_zscore	-0.00943004148871117	0.169373677069766	-1.02177603862877
SMARCC2	monocyte	NI	PC1_zscore	-0.00980107805875162	0.164147020973296	-1.03610132548227
SMARCC2	monocyte	LPS	PC1_zscore	-0.0230206234787529	0.00548952059571128	-1.96809333321606
SMARCC2	monocyte	IAV	PC1_zscore	-0.0151503959981264	0.0682446614165003	-1.50676685839004
SMARCC2	monocyte	Tcruzi	PC1_zscore	-0.0137006921332162	0.0804650421025316	-1.47456067624171
SMARCC2	B	NI	PC1_zscore	-0.0086339257933977	0.203234587520523	-0.877214431761729
SMARCC2	B	LPS	PC1_zscore	-0.0164902470351942	0.0355016422120553	-1.84387216102889
SMARCC2	B	IAV	PC1_zscore	-0.0163069429071656	0.0436988619004548	-1.72517915672141
SMARCC2	B	Tcruzi	PC1_zscore	-0.00863556726086733	0.205068980388085	-0.856073492682583
SMARCC2	CD4T	NI	PC1_zscore	-0.01009300287376	0.0900586181143721	-1.46119077710537
SMARCC2	CD4T	LPS	PC1_zscore	-0.012775534676747	0.0318360895192691	-2.07214452897554
SMARCC2	CD4T	IAV	PC1_zscore	-0.0199981800918675	0.00610841787593319	-2.7489750012997
SMARCC2	CD4T	Tcruzi	PC1_zscore	-0.00816055920841918	0.17376673680548	-1.03037216965603
RNF41	NK	NI	PC1_zscore	0.00257691173715386	0.448642421624225	0.17282237747429
RNF41	NK	LPS	PC1_zscore	-0.00735928151487766	0.320088983562263	-0.468168418604644
RNF41	NK	IAV	PC1_zscore	-0.00481775300336391	0.378195799525953	-0.311858327783729
RNF41	NK	Tcruzi	PC1_zscore	-0.000646808799910697	0.480352293209699	-0.0426356257234187
RNF41	CD8T	NI	PC1_zscore	-0.0257400222362745	0.0502826897455668	-1.62438621780318
RNF41	CD8T	LPS	PC1_zscore	-0.00701006026709227	0.313741145935111	-0.492888385532182
RNF41	CD8T	IAV	PC1_zscore	-0.00980390979419548	0.260784664166776	-0.6428580337829
RNF41	CD8T	Tcruzi	PC1_zscore	-0.0222842099447701	0.0724186542033575	-1.44123044215558
RNF41	monocyte	NI	PC1_zscore	0.0098694019324793	0.201438718701459	0.859526858780849
RNF41	monocyte	LPS	PC1_zscore	-0.0193492044571432	0.0538568483956072	-1.5439058581293
RNF41	monocyte	IAV	PC1_zscore	-0.00336928707600863	0.404611662690384	-0.2541878483514
RNF41	monocyte	Tcruzi	PC1_zscore	0.00617260729194838	0.314250853759491	0.515436393797457
RNF41	B	NI	PC1_zscore	-0.00177040229743966	0.443257945025455	-0.148285102027108
RNF41	B	LPS	PC1_zscore	-0.0111662650768908	0.199494474984635	-0.859915747317832
RNF41	B	IAV	PC1_zscore	-0.00728901004285693	0.296985368379931	-0.54543832203056
RNF41	B	Tcruzi	PC1_zscore	0.00978043438461757	0.24318624827054	0.724975599632897
RNF41	CD4T	NI	PC1_zscore	-0.0142777137118542	0.0839503922918452	-1.40483525943887
RNF41	CD4T	LPS	PC1_zscore	-0.0185556659864305	0.047863008191	-1.71828114320146
RNF41	CD4T	IAV	PC1_zscore	-0.0217725907551855	0.0310637441778215	-1.95562955915147
RNF41	CD4T	Tcruzi	PC1_zscore	-0.0124416720316286	0.11873222893001	-1.20633160616027
NABP2	NK	NI	PC1_zscore	-0.0411157006708676	0.0244292917151449	-2.64597903535697
NABP2	NK	LPS	PC1_zscore	-0.0452378983684939	0.00597939240336298	-3.25365552035754
NABP2	NK	IAV	PC1_zscore	-0.0399658929764886	0.0303108978870179	-2.47184976961346
NABP2	NK	Tcruzi	PC1_zscore	-0.0390891478050657	0.0386132547356119	-2.29813022625265
NABP2	CD8T	NI	PC1_zscore	-0.0447894772656144	0.00282050084578789	-3.63133214972177
NABP2	CD8T	LPS	PC1_zscore	-0.0441615847821647	0.00551429403186754	-3.33837326676762
NABP2	CD8T	IAV	PC1_zscore	-0.0473009767152476	0.00392217181172572	-3.25207515923077
NABP2	CD8T	Tcruzi	PC1_zscore	-0.0474213255003463	0.00131692016480089	-3.5729586994398
NABP2	monocyte	NI	PC1_zscore	-0.0394420709969465	0.0165840571422611	-2.77861888333789
NABP2	monocyte	LPS	PC1_zscore	-0.0484344251334455	0.000328444985112641	-3.63005634536619
NABP2	monocyte	IAV	PC1_zscore	-0.0527831082441719	0.000107320593103477	-2.98122026489072
NABP2	monocyte	Tcruzi	PC1_zscore	-0.044453491991082	0.00256790766714798	-3.65087744639196
NABP2	B	NI	PC1_zscore	-0.0391922395507241	0.0333687550491051	-2.43117279033297
NABP2	B	LPS	PC1_zscore	-0.0472972541661695	0.0014518469480953	-3.55058761236047
