## Supplemental Table 6 for "Genetic ancestry shapes context-dependent immune regulation across Indigenous South American populations" (part 11 of 56)

gene	celltype	condition	PC	posterior_mean	lfsr	tstat
NABP2	B	IAV	PC1_zscore	-0.0366879909908914	0.0611586659372592	-1.91974880469547
NABP2	B	Tcruzi	PC1_zscore	-0.044891114465748	0.00600418398840641	-3.33120608737695
NABP2	CD4T	NI	PC1_zscore	-0.0409343331863542	0.00702562111826466	-3.20912511727226
NABP2	CD4T	LPS	PC1_zscore	-0.0495095266045504	2.48959623553313e-05	-3.96538318208687
NABP2	CD4T	IAV	PC1_zscore	-0.0448521846600729	0.000567394344309413	-3.996660245994
NABP2	CD4T	Tcruzi	PC1_zscore	-0.0464325767886542	0.000496685530587238	-4.00859743776281
ANKRD52	NK	NI	PC1_zscore	0.000982553149055551	0.512345855373218	0.0759370504388099
ANKRD52	NK	LPS	PC1_zscore	-0.000278760356077764	0.508287079646123	-0.0200009665913909
ANKRD52	NK	IAV	PC1_zscore	-0.00660044927652901	0.343816495425737	-0.481557260011034
ANKRD52	NK	Tcruzi	PC1_zscore	-0.00209515039758629	0.459010913664441	-0.160435075904165
ANKRD52	CD8T	NI	PC1_zscore	-0.00444843715297933	0.391566705887653	-0.351193437597687
ANKRD52	CD8T	LPS	PC1_zscore	-0.00789369330923692	0.300659281207153	-0.611816475194946
ANKRD52	CD8T	IAV	PC1_zscore	-0.00395442328557984	0.408197079722014	-0.297976958571472
ANKRD52	CD8T	Tcruzi	PC1_zscore	-0.00343539517190965	0.420551776931386	-0.270863795205073
ANKRD52	monocyte	NI	PC1_zscore	-0.00117377293832529	0.482102484050213	-0.106562384468004
ANKRD52	monocyte	LPS	PC1_zscore	-0.00416083675767068	0.38082156053491	-0.348212068567218
ANKRD52	monocyte	IAV	PC1_zscore	-0.00804459725431837	0.295178594385237	-0.591451474279514
ANKRD52	monocyte	Tcruzi	PC1_zscore	-0.00414900219399929	0.390010348986754	-0.354128282420254
ANKRD52	B	NI	PC1_zscore	-0.00150276225908659	0.473770083895377	-0.127357892876627
ANKRD52	B	LPS	PC1_zscore	-0.0132860034215752	0.195789753405014	-0.942716043043028
ANKRD52	B	IAV	PC1_zscore	-0.00617736007906018	0.3453368654918	-0.480343965210086
ANKRD52	B	Tcruzi	PC1_zscore	-0.00641244020861321	0.331772581747992	-0.518019134551595
ANKRD52	CD4T	NI	PC1_zscore	-0.0123259151071414	0.146018250057042	-1.18720925878493
ANKRD52	CD4T	LPS	PC1_zscore	-0.00326406082105161	0.400921994433633	-0.328334003461198
ANKRD52	CD4T	IAV	PC1_zscore	0.00213443756991901	0.455936517328906	0.209024924145157
ANKRD52	CD4T	Tcruzi	PC1_zscore	0.00892046597342971	0.244108300888543	0.810038505505503
COQ10A	NK	NI	PC1_zscore	-0.00847373825788583	0.362226856938982	-0.468130720535093
COQ10A	NK	LPS	PC1_zscore	-0.0222165415668886	0.193647758541368	-0.952394529981588
COQ10A	NK	IAV	PC1_zscore	-0.0122333932701027	0.310441164415574	-0.613192890850915
COQ10A	NK	Tcruzi	PC1_zscore	-0.000320591983615891	0.521956131055823	-0.0178066062968462
COQ10A	CD8T	NI	PC1_zscore	-0.0067257567064531	0.385524753596117	-0.404408910611483
COQ10A	CD8T	LPS	PC1_zscore	-0.0104883776540048	0.317140499809278	-0.601081819569699
COQ10A	CD8T	IAV	PC1_zscore	-0.000650542996055747	0.517106109297307	-0.0364194322112594
COQ10A	CD8T	Tcruzi	PC1_zscore	-0.00321560185161084	0.461346907729836	-0.195400494124514
COQ10A	monocyte	NI	PC1_zscore	-0.00478802007152439	0.434820110904485	-0.263139102828418
COQ10A	monocyte	LPS	PC1_zscore	-0.0310321406661163	0.110386245877141	-0.996141111050463
COQ10A	monocyte	IAV	PC1_zscore	-0.0102084421439866	0.357719640617494	-0.474382857240973
COQ10A	monocyte	Tcruzi	PC1_zscore	-0.00416492069147878	0.448858231195612	-0.223591630229865
COQ10A	B	NI	PC1_zscore	-0.0131171986449471	0.248575021208275	-0.807224895160115
COQ10A	B	LPS	PC1_zscore	-0.00543370234408131	0.413811976484068	-0.331233628592666
COQ10A	B	IAV	PC1_zscore	-0.00924749098644826	0.341489006136656	-0.533805502688612
COQ10A	B	Tcruzi	PC1_zscore	0.00499313806950643	0.427789040301562	0.31049566212984
COQ10A	CD4T	NI	PC1_zscore	-0.010471339874994	0.247743288241335	-0.825516378028315
COQ10A	CD4T	LPS	PC1_zscore	0.00691907179304464	0.344379630675912	0.528339734741607
COQ10A	CD4T	IAV	PC1_zscore	-0.0187452647907268	0.139237472602121	-1.27956941324839
COQ10A	CD4T	Tcruzi	PC1_zscore	0.00795692522981938	0.315579603996399	0.61128113267782
CS	NK	NI	PC1_zscore	0.000690744914100607	0.502065912564873	0.052132127797822
CS	NK	LPS	PC1_zscore	-0.00123162683180518	0.495811467454812	-0.0870679871615771
CS	NK	IAV	PC1_zscore	0.00309691094889081	0.437692169270345	0.222680455179635
CS	NK	Tcruzi	PC1_zscore	0.01291285487008	0.215219022276751	0.865195035871234
CS	CD8T	NI	PC1_zscore	0.01292926890035	0.186101315465251	0.99710808205067
CS	CD8T	LPS	PC1_zscore	0.0169632689145996	0.130907964232483	1.22276077715638
CS	CD8T	IAV	PC1_zscore	-0.0124488458669349	0.245927059552888	-0.640265348685113
CS	CD8T	Tcruzi	PC1_zscore	0.0152015925069744	0.153298617620425	1.12955378621035
CS	monocyte	NI	PC1_zscore	-0.012561469665984	0.136528240683445	-1.22953788113647
CS	monocyte	LPS	PC1_zscore	-0.00670061769364988	0.283194399727789	-0.652066124840529
CS	monocyte	IAV	PC1_zscore	-0.000522030057781586	0.506623997470298	-0.0464257104303912
CS	monocyte	Tcruzi	PC1_zscore	0.00646084661675385	0.299110954178892	0.617764896674497
CS	B	NI	PC1_zscore	0.0052094713205049	0.352561308943993	0.459137095723301
CS	B	LPS	PC1_zscore	-0.00867646293424467	0.271259508525651	-0.701604312754538
CS	B	IAV	PC1_zscore	0.000171585738289989	0.517577161813813	0.0140278679829947
CS	B	Tcruzi	PC1_zscore	0.00540008969349805	0.354230896860976	0.456863704463222
CS	CD4T	NI	PC1_zscore	-0.00419641353301509	0.330266556143326	-0.524395826157911
CS	CD4T	LPS	PC1_zscore	0.0035158243512521	0.358626831571002	0.443599639508496
CS	CD4T	IAV	PC1_zscore	0.000505054108767827	0.501669427007851	0.0621888839983973
CS	CD4T	Tcruzi	PC1_zscore	0.0121419596478881	0.116084430372147	1.35100149895648
CNPY2	NK	NI	PC1_zscore	0.00313913388288424	0.694124542834373	0.207248123992192
CNPY2	NK	LPS	PC1_zscore	-0.00619284894284184	0.647959529754316	-0.36389916117852
CNPY2	NK	IAV	PC1_zscore	0.00111057416566192	0.73274416703278	0.0710465719265121
CNPY2	NK	Tcruzi	PC1_zscore	-0.0153312349221622	0.548605247955704	-0.660175151738493
CNPY2	CD8T	NI	PC1_zscore	0.00468175040538597	0.647384575681844	0.364127284146908
CNPY2	CD8T	LPS	PC1_zscore	0.0156380650009486	0.527288416184293	0.743843228523752
CNPY2	CD8T	IAV	PC1_zscore	0.000939341992089954	0.734571893443181	0.0643423396610023
CNPY2	CD8T	Tcruzi	PC1_zscore	-0.00185246103761076	0.711752753932674	-0.147577436757457
CNPY2	monocyte	NI	PC1_zscore	-0.000348420886091238	0.740800459766544	-0.0320038771048885
CNPY2	monocyte	LPS	PC1_zscore	-0.0760811145265209	0.000112719003646289	-3.31916829064552
CNPY2	monocyte	IAV	PC1_zscore	-0.0139749630664878	0.542976682764598	-0.691916618256192
CNPY2	monocyte	Tcruzi	PC1_zscore	0.00341923574675166	0.676215867355983	0.275227648163744
CNPY2	B	NI	PC1_zscore	0.00318380794936901	0.684984432843541	0.244012280313431
CNPY2	B	LPS	PC1_zscore	0.00148217081829377	0.723488260371568	0.110282310146315
CNPY2	B	IAV	PC1_zscore	-0.000584034305817705	0.738877887459887	-0.0416204180839632
CNPY2	B	Tcruzi	PC1_zscore	-0.00286691549342422	0.6919375334223	-0.213092832303052
CNPY2	CD4T	NI	PC1_zscore	-0.00784411993349556	0.54524117350999	-0.693219192864589
CNPY2	CD4T	LPS	PC1_zscore	-0.000665453756247892	0.728509105329054	-0.0833316563559424
CNPY2	CD4T	IAV	PC1_zscore	-0.000910824587579483	0.720374679571552	-0.110549279624426
CNPY2	CD4T	Tcruzi	PC1_zscore	0.0102635945637337	0.525928533450268	0.759961996065006
PAN2	NK	NI	PC1_zscore	0.00667117483659974	0.368566398510537	0.351842055111861
PAN2	NK	LPS	PC1_zscore	-0.00402334085816569	0.427942442419027	-0.202522759782147
PAN2	NK	IAV	PC1_zscore	0.00793942512497997	0.348592503823648	0.402832221477089
PAN2	NK	Tcruzi	PC1_zscore	-0.000125730604428726	0.503427452868346	-0.00651074966471912
PAN2	CD8T	NI	PC1_zscore	0.0258136432065952	0.0940243345402399	1.2784535080253
PAN2	CD8T	LPS	PC1_zscore	0.00382972173418737	0.417551009176324	0.209933276054213
PAN2	CD8T	IAV	PC1_zscore	-0.00464977250052631	0.421839069530078	-0.232713325556862
PAN2	CD8T	Tcruzi	PC1_zscore	0.00292146449512309	0.438487871080549	0.157199049116095
PAN2	monocyte	NI	PC1_zscore	-0.0187927368576745	0.139702235149832	-1.05627009862198
PAN2	monocyte	LPS	PC1_zscore	-0.0206829593469266	0.136561839490633	-1.06552667806842
PAN2	monocyte	IAV	PC1_zscore	-0.0264575153343125	0.0929768953829853	-1.24877960997872
PAN2	monocyte	Tcruzi	PC1_zscore	-0.0243238255493651	0.104108296405715	-1.19110082880927
PAN2	B	NI	PC1_zscore	0.0112765536271717	0.254586010146366	0.664090767861787
PAN2	B	LPS	PC1_zscore	0.00487840106422848	0.398712961253279	0.274709174845424
PAN2	B	IAV	PC1_zscore	-0.006123018253093	0.372472054429531	-0.340575614200727
PAN2	B	Tcruzi	PC1_zscore	-0.00544862610146444	0.383657679221276	-0.308017231905154
PAN2	CD4T	NI	PC1_zscore	-0.011223456107133	0.200270864292499	-0.851224598555642
PAN2	CD4T	LPS	PC1_zscore	0.020577989586758	0.0704316312765392	1.46087279834808
PAN2	CD4T	IAV	PC1_zscore	0.019383587663053	0.0775616365716799	1.41154423111086
PAN2	CD4T	Tcruzi	PC1_zscore	-0.00977594926851523	0.245316585283118	-0.704965505762009
STAT2	NK	NI	PC1_zscore	0.0903668720907259	0.0387624227439499	1.75328547603259
STAT2	NK	LPS	PC1_zscore	0.253266131617373	4.12287439411669e-11	6.23773956834973
STAT2	NK	IAV	PC1_zscore	0.163209906188111	5.77407697109042e-06	4.31228851253038
STAT2	NK	Tcruzi	PC1_zscore	0.135586209322152	0.00503529870235571	2.5350371889208
STAT2	CD8T	NI	PC1_zscore	0.0134548964556119	0.353440893390999	0.375468295709147
STAT2	CD8T	LPS	PC1_zscore	0.143846121476729	3.29208264115095e-06	4.46691792780146
STAT2	CD8T	IAV	PC1_zscore	0.0892597483059698	0.00842689662357636	2.38575594502739
STAT2	CD8T	Tcruzi	PC1_zscore	0.0392193536462047	0.145914166260738	1.05328494100677
STAT2	monocyte	NI	PC1_zscore	0.0118562271120019	0.362971987035322	0.351448211656302
STAT2	monocyte	LPS	PC1_zscore	0.0450228976232716	0.0820574464444886	1.39112843870543
STAT2	monocyte	IAV	PC1_zscore	0.0638527647216191	0.0240250685858292	1.97442925085379
STAT2	monocyte	Tcruzi	PC1_zscore	0.0399736259543191	0.141705113613024	1.07103401820519
STAT2	B	NI	PC1_zscore	0.0431501527485837	0.13489241408975	1.10128905031123
STAT2	B	LPS	PC1_zscore	0.220152183987071	4.03719861030981e-12	6.64993014524173
STAT2	B	IAV	PC1_zscore	0.119897982291036	6.433039137055e-05	3.7966493041138
STAT2	B	Tcruzi	PC1_zscore	0.0938041070315593	0.012153836144626	2.23598611900938
STAT2	CD4T	NI	PC1_zscore	0.0403953610419784	0.146674964660733	1.04895181391618
STAT2	CD4T	LPS	PC1_zscore	0.217184061279739	2.07392846695771e-12	6.76502168790645
STAT2	CD4T	IAV	PC1_zscore	0.135169580608786	4.39104082410178e-06	4.39363074268456
STAT2	CD4T	Tcruzi	PC1_zscore	0.0720473937453464	0.0332752316368648	1.82958634159458
TIMELESS	NK	NI	PC1_zscore	0.0142237932568965	0.308778605703848	0.521379360030144
TIMELESS	NK	LPS	PC1_zscore	0.0531866880657542	0.0513177954587176	1.54361470893973
TIMELESS	NK	IAV	PC1_zscore	0.0303399928976576	0.148655071357918	1.03602044041607
TIMELESS	NK	Tcruzi	PC1_zscore	0.0138673161883177	0.31080044393173	0.501865551166202
TIMELESS	CD8T	NI	PC1_zscore	0.0273399732254405	0.172545459096734	0.954252620841442
TIMELESS	CD8T	LPS	PC1_zscore	0.039567137802861	0.0838422342794495	1.34259602290177
TIMELESS	CD8T	IAV	PC1_zscore	0.0236772350334972	0.203982968933742	0.826666339756243
TIMELESS	CD8T	Tcruzi	PC1_zscore	0.0141977786372689	0.307944483345361	0.513709654549795
TIMELESS	monocyte	NI	PC1_zscore	-0.00359916384183949	0.436154150586564	-0.187340956163601
TIMELESS	monocyte	LPS	PC1_zscore	-0.0483599149144772	0.0287488154771517	-1.73430573508204
TIMELESS	monocyte	IAV	PC1_zscore	-0.00469635554118917	0.427727516924618	-0.199799890036046
TIMELESS	monocyte	Tcruzi	PC1_zscore	-0.026528963975544	0.122499344422932	-1.17502146626183
TIMELESS	B	NI	PC1_zscore	0.00884181870898332	0.3292032770184	0.468386069153756
TIMELESS	B	LPS	PC1_zscore	0.0156653269392967	0.219442702214152	0.805331634026723
TIMELESS	B	IAV	PC1_zscore	0.00131780460510748	0.482902539788219	0.066545519608006
TIMELESS	B	Tcruzi	PC1_zscore	-0.00283467376657778	0.455316479276321	-0.141879664322062
TIMELESS	CD4T	NI	PC1_zscore	0.0141931357317671	0.264294268677683	0.644656330351968
TIMELESS	CD4T	LPS	PC1_zscore	0.0548865510972088	0.0240090644289314	2.08085945007344
TIMELESS	CD4T	IAV	PC1_zscore	0.0489722435507833	0.0284019299248297	1.96067708250749
TIMELESS	CD4T	Tcruzi	PC1_zscore	0.000432292445043409	0.493694710343772	0.0199071663855382
SPRYD4	NK	NI	PC1_zscore	-0.0255621724022363	0.236542566408378	-0.71879614305721
SPRYD4	NK	LPS	PC1_zscore	0.0138897964048622	0.351703637222973	0.389590799061343
SPRYD4	NK	IAV	PC1_zscore	0.0432008178440182	0.123065146204477	1.11369871519063
SPRYD4	NK	Tcruzi	PC1_zscore	-0.0107217428150925	0.385070369152608	-0.304489645860096
SPRYD4	CD8T	NI	PC1_zscore	0.0678631785533188	0.0211383196647548	1.89710051854592
SPRYD4	CD8T	LPS	PC1_zscore	0.00313251908350755	0.462163685486889	0.101007990136444
SPRYD4	CD8T	IAV	PC1_zscore	0.0310483170462908	0.186179640600886	0.876199613245251
SPRYD4	CD8T	Tcruzi	PC1_zscore	-0.0266480977807214	0.210014080417228	-0.80872032679066
SPRYD4	monocyte	NI	PC1_zscore	-0.0298885063592014	0.125049246995526	-1.12881524722463
SPRYD4	monocyte	LPS	PC1_zscore	-0.0184958566516554	0.245999331550262	-0.680362649680533
SPRYD4	monocyte	IAV	PC1_zscore	0.0287702323596877	0.176225810834651	0.923108070072778
SPRYD4	monocyte	Tcruzi	PC1_zscore	-0.0329812616390059	0.1186282352827	-1.15409804819899
SPRYD4	B	NI	PC1_zscore	-0.0207238720567815	0.238670878922344	-0.709198882558622
SPRYD4	B	LPS	PC1_zscore	-0.00575620549642586	0.419591582711038	-0.194492300411205
SPRYD4	B	IAV	PC1_zscore	0.0215647167946122	0.244336659415851	0.694960001266603
SPRYD4	B	Tcruzi	PC1_zscore	-0.00153698513175489	0.481991353941536	-0.0514760982041951
SPRYD4	CD4T	NI	PC1_zscore	-0.0330854078955181	0.0881082355477447	-1.31500603649781
SPRYD4	CD4T	LPS	PC1_zscore	-0.0257061541510792	0.12641595689725	-1.13270907134947
SPRYD4	CD4T	IAV	PC1_zscore	0.0206839777172325	0.178449847856209	0.918890655108608
SPRYD4	CD4T	Tcruzi	PC1_zscore	-0.0234954678033224	0.173685681163144	-0.936363017386841
BAZ2A	NK	NI	PC1_zscore	-9.10935899740015e-05	0.505698151559071	-0.00776103307836409
BAZ2A	NK	LPS	PC1_zscore	0.00470964712605847	0.363555530137517	0.386558780393535
BAZ2A	NK	IAV	PC1_zscore	0.00481359475106382	0.359276281804024	0.395021782466644
BAZ2A	NK	Tcruzi	PC1_zscore	-0.00743589239602977	0.28684431602416	-0.594098099332481
BAZ2A	CD8T	NI	PC1_zscore	-0.0074465177849159	0.234326372759058	-0.759428220603612
BAZ2A	CD8T	LPS	PC1_zscore	-0.0127273615554231	0.128896208461779	-1.174870521112
BAZ2A	CD8T	IAV	PC1_zscore	-0.00380269437762303	0.386819225815999	-0.310087688432377
BAZ2A	CD8T	Tcruzi	PC1_zscore	-0.0168987468958654	0.0650493278220674	-1.59571245394999
BAZ2A	monocyte	NI	PC1_zscore	0.00256442681129102	0.421277145449526	0.221840608217853
BAZ2A	monocyte	LPS	PC1_zscore	0.0124755064250176	0.164344834478816	1.01313981050197
BAZ2A	monocyte	IAV	PC1_zscore	0.0439331867018715	0.000982967566036772	2.68656217006393
BAZ2A	monocyte	Tcruzi	PC1_zscore	0.0144245017997513	0.140544022702633	1.10961110488104
BAZ2A	B	NI	PC1_zscore	0.00596003975552176	0.303654987841578	0.549552123844132
BAZ2A	B	LPS	PC1_zscore	0.0277628394486776	0.0257778427929693	2.16346347556953
BAZ2A	B	IAV	PC1_zscore	0.0156592093536926	0.101947814368652	1.30743395063272
BAZ2A	B	Tcruzi	PC1_zscore	0.00633586146622502	0.300015853723485	0.55369629555704
BAZ2A	CD4T	NI	PC1_zscore	-0.00334445300568003	0.317743951290014	-0.505019556550876
BAZ2A	CD4T	LPS	PC1_zscore	-0.00718380334184021	0.155888441446196	-1.0579450551345
BAZ2A	CD4T	IAV	PC1_zscore	-0.0145429566312114	0.0327947090227257	-2.06832294290137
BAZ2A	CD4T	Tcruzi	PC1_zscore	-0.0163098486055287	0.027772878639936	-2.19158133416934
ATP5F1B	NK	NI	PC1_zscore	0.00876680814850763	0.151209809342351	1.0388832645226
ATP5F1B	NK	LPS	PC1_zscore	0.0189834699558558	0.0124805724982486	2.20449457088167
ATP5F1B	NK	IAV	PC1_zscore	0.0105387921087034	0.112763624401893	1.21916245914112
ATP5F1B	NK	Tcruzi	PC1_zscore	0.0116406088247343	0.0896255744071044	1.34947649541766
ATP5F1B	CD8T	NI	PC1_zscore	0.00898687415538734	0.095972662757939	1.31880142993665
ATP5F1B	CD8T	LPS	PC1_zscore	0.0140525028398756	0.0263671039086581	1.95554649133497
ATP5F1B	CD8T	IAV	PC1_zscore	0.00738844954426692	0.195169945899524	0.861639882573599
ATP5F1B	CD8T	Tcruzi	PC1_zscore	0.0165063212136804	0.00894894096160044	2.37576140453709
ATP5F1B	monocyte	NI	PC1_zscore	0.00240278391917098	0.396202699241815	0.290067009892061
ATP5F1B	monocyte	LPS	PC1_zscore	-0.000556056540064887	0.463413394785259	-0.0630330941238715
ATP5F1B	monocyte	IAV	PC1_zscore	0.00555508342907541	0.267171746858264	0.629842893276618
ATP5F1B	monocyte	Tcruzi	PC1_zscore	0.00473262003757465	0.293017305680892	0.559400586435551
ATP5F1B	B	NI	PC1_zscore	0.00497687194347282	0.308988395134713	0.50325828604442
ATP5F1B	B	LPS	PC1_zscore	0.00262253681707703	0.394825423764164	0.255810695140837
ATP5F1B	B	IAV	PC1_zscore	0.0110582231916144	0.135293154165947	1.09620201053301
ATP5F1B	B	Tcruzi	PC1_zscore	0.00701839554333797	0.238965484031339	0.710451692075754
ATP5F1B	CD4T	NI	PC1_zscore	0.0133521430279738	0.00475770982820541	2.6054232869967
ATP5F1B	CD4T	LPS	PC1_zscore	0.0262276484800275	1.53776119428203e-07	4.54683463494436
ATP5F1B	CD4T	IAV	PC1_zscore	0.0279703653110657	4.63516819235635e-08	4.66105485681486
ATP5F1B	CD4T	Tcruzi	PC1_zscore	0.0108350710629052	0.022036933733678	2.01885125560869
PTGES3	NK	NI	PC1_zscore	-0.0459936749463196	3.19916829988331e-05	-3.54474070186226
PTGES3	NK	LPS	PC1_zscore	-0.0287998058555015	0.00518692440243618	-2.45737213271948
PTGES3	NK	IAV	PC1_zscore	-0.0163033229572241	0.0710597091154288	-1.44705655143151
PTGES3	NK	Tcruzi	PC1_zscore	-0.0443302753242124	0.00012188952180936	-3.24882998141806
PTGES3	CD8T	NI	PC1_zscore	-0.014740257169238	0.0168911753340013	-2.11352879679814
PTGES3	CD8T	LPS	PC1_zscore	-0.00759494845412339	0.161256709851078	-0.987461325372569
PTGES3	CD8T	IAV	PC1_zscore	-0.00963130616818069	0.149951573460323	-1.03275174250724
PTGES3	CD8T	Tcruzi	PC1_zscore	-0.00596142661733163	0.206399949805603	-0.818920653889212
PTGES3	monocyte	NI	PC1_zscore	-0.00628725480671698	0.180018324509875	-0.914701910347149
PTGES3	monocyte	LPS	PC1_zscore	0.0130866470042501	0.0359684871616362	1.79165986337026
PTGES3	monocyte	IAV	PC1_zscore	0.0212396450397731	0.00276956964656167	2.74559857023468
PTGES3	monocyte	Tcruzi	PC1_zscore	0.00771812585404901	0.146017605893573	1.05188790892797
PTGES3	B	NI	PC1_zscore	-0.00848779211870256	0.172420800732278	-0.9418736765723
PTGES3	B	LPS	PC1_zscore	0.000238373490637339	0.488336526626678	0.0263000966743352
PTGES3	B	IAV	PC1_zscore	0.0133948063531386	0.082295057369076	1.37772036550653
PTGES3	B	Tcruzi	PC1_zscore	-1.65430278500791e-05	0.499374853832674	-0.0017731424645839
PTGES3	CD4T	NI	PC1_zscore	-0.00278513099385517	0.294552998830931	-0.541121908669528
PTGES3	CD4T	LPS	PC1_zscore	0.00938111101047051	0.0346328874479681	1.81519068606383
PTGES3	CD4T	IAV	PC1_zscore	0.0142893098150636	0.00340260569210747	2.69172277277936
PTGES3	CD4T	Tcruzi	PC1_zscore	-0.00117112976341032	0.413945528831304	-0.218599189527593
NACA	NK	NI	PC1_zscore	-0.0115654244891377	0.0867662296296641	-1.35909387523119
NACA	NK	LPS	PC1_zscore	-0.0328512090466634	0.00010340695016986	-3.65570807157143
NACA	NK	IAV	PC1_zscore	-0.0249260078570249	0.00315277004597792	-2.70593490341096
NACA	NK	Tcruzi	PC1_zscore	-0.00243829808375921	0.395686079678803	-0.265004819352879
NACA	CD8T	NI	PC1_zscore	0.0815411209014296	1.13231660042954e-14	7.245943774403
NACA	CD8T	LPS	PC1_zscore	0.0312142828833071	0.00293967482101175	2.70809135493833
NACA	CD8T	IAV	PC1_zscore	0.0054002953978053	0.339457836733151	0.410816368889094
NACA	CD8T	Tcruzi	PC1_zscore	0.0768907703361913	2.15784587385708e-12	6.53861199351475
NACA	monocyte	NI	PC1_zscore	0.00155892069196604	0.424473264510896	0.190559436157078
NACA	monocyte	LPS	PC1_zscore	0.00334347280623042	0.351036009068835	0.383758510295924
NACA	monocyte	IAV	PC1_zscore	-0.0162007530396127	0.0396040118194009	-1.7503412156097
NACA	monocyte	Tcruzi	PC1_zscore	-0.00201363980678703	0.409950163199218	-0.228061778268981
NACA	B	NI	PC1_zscore	0.00390309169849155	0.24457226160199	0.691288312542133
NACA	B	LPS	PC1_zscore	0.00468989623264358	0.203446137544281	0.829323465798491
NACA	B	IAV	PC1_zscore	0.00334881295392747	0.296939030083505	0.533177362187293
NACA	B	Tcruzi	PC1_zscore	0.000814711150307358	0.446908570564915	0.133352249363455
NACA	CD4T	NI	PC1_zscore	0.0212733239887144	0.0015387592812148	2.94702248987505
NACA	CD4T	LPS	PC1_zscore	0.0196736030043889	0.00355223348069774	2.68478414483502
NACA	CD4T	IAV	PC1_zscore	0.0277801864473059	6.63245401932976e-05	3.81019262214533
NACA	CD4T	Tcruzi	PC1_zscore	0.0160205641788374	0.015349185483328	2.15679385627881
PRIM1	NK	NI	PC1_zscore	-0.00241116029726361	0.462555300315853	-0.100468794561291
PRIM1	NK	LPS	PC1_zscore	-0.0474653555635506	0.0424590397954547	-1.56323461526325
PRIM1	NK	IAV	PC1_zscore	0.00634597216958991	0.405500352557107	0.247486335286575
PRIM1	NK	Tcruzi	PC1_zscore	-0.016400278049458	0.26267377937255	-0.633735463233888
PRIM1	CD8T	NI	PC1_zscore	0.0711890216368411	0.000361074250680485	3.1222060192809
PRIM1	CD8T	LPS	PC1_zscore	0.00735888973304133	0.361658378352184	0.35261485094507
PRIM1	CD8T	IAV	PC1_zscore	0.0198676659963349	0.204295898712103	0.814720557084243
PRIM1	CD8T	Tcruzi	PC1_zscore	0.0552782064252087	0.00412343958622624	2.43278122654457
PRIM1	monocyte	NI	PC1_zscore	0.00218111436155151	0.468321190600381	0.0910569170485085
PRIM1	monocyte	LPS	PC1_zscore	-0.0297172325315714	0.148298129517124	-1.00190951476848
PRIM1	monocyte	IAV	PC1_zscore	-0.0246050915761097	0.196943818909774	-0.828927757615238
PRIM1	monocyte	Tcruzi	PC1_zscore	-0.0120482373180954	0.322935967425088	-0.454046430795087
PRIM1	B	NI	PC1_zscore	0.0137428024717471	0.231502788954561	0.729589796325874
PRIM1	B	LPS	PC1_zscore	-0.00879241209504903	0.324674694535071	-0.448186656773957
PRIM1	B	IAV	PC1_zscore	-0.00441634154071986	0.412412368485067	-0.213465675939358
PRIM1	B	Tcruzi	PC1_zscore	-0.00529183846415412	0.398181635631716	-0.260649239051147
PRIM1	CD4T	NI	PC1_zscore	0.0169241595738484	0.0736799274424422	1.43573797407252
PRIM1	CD4T	LPS	PC1_zscore	-0.0122072204200864	0.153257023574323	-1.02084465117359
PRIM1	CD4T	IAV	PC1_zscore	-0.0342114485606417	0.00320841672279271	-2.65312321744284
PRIM1	CD4T	Tcruzi	PC1_zscore	-0.00426517075102651	0.363592251082422	-0.3472053912032
ZBTB39	NK	NI	PC1_zscore	0.00051207567160954	0.527938893122135	0.0295839829700315
ZBTB39	NK	LPS	PC1_zscore	-0.00160737772585863	0.497549031207377	-0.085478235990043
ZBTB39	NK	IAV	PC1_zscore	0.00189160188802779	0.501189242971972	0.1030889947697
ZBTB39	NK	Tcruzi	PC1_zscore	-0.00305172694900399	0.466858522772464	-0.173064480987042
ZBTB39	CD8T	NI	PC1_zscore	-0.012024475402406	0.310326968617557	-0.602202633349943
ZBTB39	CD8T	LPS	PC1_zscore	0.00809178535127413	0.380099635085779	0.429040330089787
ZBTB39	CD8T	IAV	PC1_zscore	-0.00432494650697986	0.442541046510532	-0.233391907598715
ZBTB39	CD8T	Tcruzi	PC1_zscore	0.00711888121220078	0.400862498752995	0.374209897904917
ZBTB39	monocyte	NI	PC1_zscore	0.00244349765185804	0.482997797478378	0.15247615116364
ZBTB39	monocyte	LPS	PC1_zscore	-0.0111370062939506	0.297259628445901	-0.57817675761871
ZBTB39	monocyte	IAV	PC1_zscore	-0.00653053966548566	0.39292733615854	-0.347400771127097
ZBTB39	monocyte	Tcruzi	PC1_zscore	-0.0095466712412377	0.332251731068647	-0.539361306373127
ZBTB39	B	NI	PC1_zscore	-0.00417223885193629	0.435732900147462	-0.25426265128042
ZBTB39	B	LPS	PC1_zscore	0.00142192075862229	0.511318208527203	0.0797693372991757
ZBTB39	B	IAV	PC1_zscore	0.00353829988499567	0.465885208454721	0.201922502742182
ZBTB39	B	Tcruzi	PC1_zscore	-0.00621722760297239	0.396754934441608	-0.364110203851709
ZBTB39	CD4T	NI	PC1_zscore	-0.00857219588817397	0.315068398066444	-0.592250706257259
ZBTB39	CD4T	LPS	PC1_zscore	-0.00103598155815676	0.502192228423029	-0.0707654334544575
ZBTB39	CD4T	IAV	PC1_zscore	0.00624279837633968	0.385487268899362	0.40877398371017
ZBTB39	CD4T	Tcruzi	PC1_zscore	0.00592118069960706	0.384515547301616	0.403896718433321
NEMP1	NK	NI	PC1_zscore	-0.00278089065097996	0.474462229754897	-0.194762194915369
NEMP1	NK	LPS	PC1_zscore	0.00199695586218321	0.49863655434766	0.124096206849534
NEMP1	NK	IAV	PC1_zscore	-0.00142641523054998	0.509196736117573	-0.0952891857194182
NEMP1	NK	Tcruzi	PC1_zscore	-0.000557934887531195	0.529710690696846	-0.0387822645348059
NEMP1	CD8T	NI	PC1_zscore	0.0106726739806688	0.302863386367426	0.674315962937043
NEMP1	CD8T	LPS	PC1_zscore	-0.00551984601528675	0.407739334531272	-0.379962873740171
NEMP1	CD8T	IAV	PC1_zscore	0.000843260562078834	0.519496502315164	0.0578541329539527
NEMP1	CD8T	Tcruzi	PC1_zscore	0.0152321222173944	0.233941601504785	0.876743927212463
NEMP1	monocyte	NI	PC1_zscore	0.00560495725715651	0.389665346742578	0.4263720536819
NEMP1	monocyte	LPS	PC1_zscore	-0.00154272626930357	0.484560490641144	-0.114699602591016
NEMP1	monocyte	IAV	PC1_zscore	-0.00401206535059791	0.436295538174667	-0.259098432086387
NEMP1	monocyte	Tcruzi	PC1_zscore	-8.49156817301647e-05	0.540074547728331	-0.00645261528771285
NEMP1	B	NI	PC1_zscore	0.000937020534080145	0.516989229662987	0.0761799444876551
NEMP1	B	LPS	PC1_zscore	-0.00297607635934086	0.462088698966758	-0.222509908553277
NEMP1	B	IAV	PC1_zscore	-0.00785157763859353	0.34228549180115	-0.556575360490416
NEMP1	B	Tcruzi	PC1_zscore	-0.00155031969128977	0.500147453955669	-0.121184340893102
NEMP1	CD4T	NI	PC1_zscore	0.00371885449411193	0.416996229643079	0.348654956538601
NEMP1	CD4T	LPS	PC1_zscore	-0.00912342295716103	0.281444390437489	-0.743787121000999
NEMP1	CD4T	IAV	PC1_zscore	-0.00385608433369296	0.423891460138638	-0.334919863677375
NEMP1	CD4T	Tcruzi	PC1_zscore	0.00444167993479937	0.39985174021724	0.395388777692323
NAB2	NK	NI	PC1_zscore	-0.000445909768127132	0.500160550485597	-0.0144691298012937
NAB2	NK	LPS	PC1_zscore	-0.00343280788208339	0.464992680315042	-0.102849145393414
NAB2	NK	IAV	PC1_zscore	0.000423624224546111	0.506645425240484	0.0128602005516296
NAB2	NK	Tcruzi	PC1_zscore	-0.017190017655048	0.307706446289635	-0.526422340076282
NAB2	CD8T	NI	PC1_zscore	0.0218884815804386	0.246375138311145	0.703825400818146
NAB2	CD8T	LPS	PC1_zscore	0.00325821077141209	0.465026644897679	0.105826610291015
NAB2	CD8T	IAV	PC1_zscore	0.04030855594463	0.140208866803452	1.04586142567063
NAB2	CD8T	Tcruzi	PC1_zscore	0.0152708280738009	0.318809258287101	0.492243822712675
NAB2	monocyte	NI	PC1_zscore	0.0297107205533283	0.0892755076297734	1.35480479637711
NAB2	monocyte	LPS	PC1_zscore	-0.0573135124106497	0.0173474671980172	-1.92959783728727
NAB2	monocyte	IAV	PC1_zscore	-0.0272579478955321	0.175747019303276	-0.942999911415568
NAB2	monocyte	Tcruzi	PC1_zscore	0.0136334653401854	0.276615003873361	0.629796909553197
NAB2	B	NI	PC1_zscore	-0.0119857133316167	0.30620421022322	-0.525000362792866
NAB2	B	LPS	PC1_zscore	-0.0390736537852029	0.07201379861891	-1.44967924864194
NAB2	B	IAV	PC1_zscore	-0.025145217104882	0.185603820519281	-0.901552739084784
NAB2	B	Tcruzi	PC1_zscore	-0.000455166236663321	0.499651380481252	-0.019406348476939
NAB2	CD4T	NI	PC1_zscore	0.0188561897725078	0.224509204764641	0.784538790504745
NAB2	CD4T	LPS	PC1_zscore	-0.0578908440820936	0.0331253179803379	-1.80280223489499
NAB2	CD4T	IAV	PC1_zscore	-0.0105742080886489	0.363830024095962	-0.381292001383874
NAB2	CD4T	Tcruzi	PC1_zscore	0.0165113399751359	0.258007423907606	0.681267859133824
STAT6	NK	NI	PC1_zscore	0.00226228332139324	0.44099101563173	0.144456737649098
STAT6	NK	LPS	PC1_zscore	0.00214773450678382	0.445792601126019	0.132083849493594
STAT6	NK	IAV	PC1_zscore	0.00322923428181552	0.421477946882322	0.193378798176291
STAT6	NK	Tcruzi	PC1_zscore	0.0186510343302292	0.128218988852597	1.1173472806983
STAT6	CD8T	NI	PC1_zscore	0.0305454371842593	0.0097826370246812	2.28931766894233
STAT6	CD8T	LPS	PC1_zscore	0.00282685990125957	0.42117587472192	0.198208926949142
STAT6	CD8T	IAV	PC1_zscore	-0.00263700224965338	0.438574754431141	-0.154882081441126
STAT6	CD8T	Tcruzi	PC1_zscore	0.0270202825608684	0.0236216992582203	1.94527491735159
STAT6	monocyte	NI	PC1_zscore	0.0415537241867858	7.64642853290173e-05	3.66533320892383
STAT6	monocyte	LPS	PC1_zscore	0.0359203340658341	0.000625747131455689	3.15166136103
STAT6	monocyte	IAV	PC1_zscore	0.0659221640840886	2.55379228858954e-07	4.59262401585013
STAT6	monocyte	Tcruzi	PC1_zscore	0.0320033538838738	0.00295410615177835	2.69359309212194
STAT6	B	NI	PC1_zscore	0.00462006999795761	0.332740305144799	0.433699891775885
STAT6	B	LPS	PC1_zscore	0.0187521146547314	0.0402905297353748	1.73514406526124
STAT6	B	IAV	PC1_zscore	0.00743891888629454	0.260483803069576	0.638759929236301
STAT6	B	Tcruzi	PC1_zscore	0.0240094057539002	0.0166477663812549	2.0958923641123
STAT6	CD4T	NI	PC1_zscore	0.00355882281937155	0.346953501274062	0.3938187346988
STAT6	CD4T	LPS	PC1_zscore	-0.0032989588081306	0.359428669825565	-0.36078416343869
STAT6	CD4T	IAV	PC1_zscore	-0.0140037165540741	0.0716219689793325	-1.45857400192488
STAT6	CD4T	Tcruzi	PC1_zscore	0.00013061028141278	0.494812730504011	0.013751948985246
NXPH4	NK	NI	PC1_zscore	0.012590543862932	0.356512704253393	0.368911619886743
NXPH4	NK	LPS	PC1_zscore	-0.0759051160897514	0.0267533806821914	-1.92836945310644
NXPH4	NK	IAV	PC1_zscore	-0.0819353861120883	0.019435264592247	-2.06022779220814
NXPH4	NK	Tcruzi	PC1_zscore	0.0442951136078702	0.100553749893426	1.27640315801567
NXPH4	CD8T	NI	PC1_zscore	-0.236877466061219	4.11483069839846e-11	-6.35953812962987
NXPH4	CD8T	LPS	PC1_zscore	-0.0620769415809537	0.0694629630665424	-1.47519986871709
NXPH4	CD8T	IAV	PC1_zscore	-0.0434652408242607	0.186158868763947	-0.890202572874607
NXPH4	CD8T	Tcruzi	PC1_zscore	-0.22931013839073	1.9522983230047e-10	-6.13562246701553
NXPH4	monocyte	NI	PC1_zscore	-0.0919700440931172	0.0248951228300502	-1.94842078609622
NXPH4	monocyte	LPS	PC1_zscore	-0.164106079169226	0.000493201512298813	-3.20695535774569
NXPH4	monocyte	IAV	PC1_zscore	-0.0150997865816841	0.37808359535854	-0.309596520033874
NXPH4	monocyte	Tcruzi	PC1_zscore	-0.090958996297526	0.0300270234624049	-1.87242910508555
NXPH4	B	NI	PC1_zscore	0.00443348645127825	0.463472565959688	0.091859502731608
NXPH4	B	LPS	PC1_zscore	-0.143558169831226	0.00294150563338957	-2.6957159461784
NXPH4	B	IAV	PC1_zscore	-0.0842439104173226	0.055076445316137	-1.58363301664788
NXPH4	B	Tcruzi	PC1_zscore	-0.0413680788786396	0.202874404498538	-0.828821871828089
NXPH4	CD4T	NI	PC1_zscore	-0.00484983596454231	0.46043952593831	-0.0944756713489808
NXPH4	CD4T	LPS	PC1_zscore	0.0753549797557119	0.0771725604572917	1.40935741076151
NXPH4	CD4T	IAV	PC1_zscore	-0.0628267708419335	0.0999608496234974	-1.28126316597809
NXPH4	CD4T	Tcruzi	PC1_zscore	-0.0595670213172292	0.115466212996568	-1.19466542958946
SHMT2	NK	NI	PC1_zscore	0.00859344505475758	0.326550011559338	0.457430346147792
SHMT2	NK	LPS	PC1_zscore	-0.00887807773480257	0.329787568478961	-0.442239107762631
SHMT2	NK	IAV	PC1_zscore	-0.0100008331240918	0.308693038224107	-0.502736462890791
SHMT2	NK	Tcruzi	PC1_zscore	-0.00803728297577689	0.336121952410115	-0.42626448768483
SHMT2	CD8T	NI	PC1_zscore	-0.00135490518363529	0.469672548786478	-0.0801866220230976
SHMT2	CD8T	LPS	PC1_zscore	0.00943007185119366	0.295392891477146	0.534509142487819
SHMT2	CD8T	IAV	PC1_zscore	-0.00578627493348976	0.386490539913682	-0.300127607457492
SHMT2	CD8T	Tcruzi	PC1_zscore	0.0087167392713799	0.303470874436432	0.515626566162473
SHMT2	monocyte	NI	PC1_zscore	-0.00398013934907339	0.402999366575063	-0.243148469361082
SHMT2	monocyte	LPS	PC1_zscore	0.00032799885417765	0.49711605038666	0.0179128044463735
SHMT2	monocyte	IAV	PC1_zscore	-0.0118046503144534	0.279604494344846	-0.579179286533216
SHMT2	monocyte	Tcruzi	PC1_zscore	-0.00614569829762492	0.359668221263344	-0.351882894192135
SHMT2	B	NI	PC1_zscore	-0.000884870953843879	0.476451858596353	-0.0692362161300913
SHMT2	B	LPS	PC1_zscore	-0.0497149209627446	0.000718924323353298	-2.94065832287451
SHMT2	B	IAV	PC1_zscore	-0.0168163853668847	0.122402203164189	-1.13850071745561
SHMT2	B	Tcruzi	PC1_zscore	-0.0130687048735441	0.162031612853937	-0.973978098572432
SHMT2	CD4T	NI	PC1_zscore	0.00788242027649995	0.247102304083167	0.683016474583637
SHMT2	CD4T	LPS	PC1_zscore	0.0191899689875022	0.0500598541694259	1.61305884311233
SHMT2	CD4T	IAV	PC1_zscore	0.00447594691036518	0.354124562454987	0.379074702016603
SHMT2	CD4T	Tcruzi	PC1_zscore	-0.00242725882590564	0.418224861410726	-0.208618675765212
R3HDM2	NK	NI	PC1_zscore	-0.0018194726337431	0.442274181059947	-0.202127504512004
R3HDM2	NK	LPS	PC1_zscore	0.00223359591586746	0.468095347126872	0.226015131733926
R3HDM2	NK	IAV	PC1_zscore	-0.00823107549559409	0.230895661431698	-0.836078256165561
R3HDM2	NK	Tcruzi	PC1_zscore	-0.00208778751933251	0.43422614253165	-0.222489024026633
R3HDM2	CD8T	NI	PC1_zscore	-0.00570311697255242	0.260637097689699	-0.750302886363347
R3HDM2	CD8T	LPS	PC1_zscore	-0.0138736515019183	0.100040379013822	-1.48939985189882
R3HDM2	CD8T	IAV	PC1_zscore	-0.00862742536207309	0.208702177037192	-0.915154009358799
R3HDM2	CD8T	Tcruzi	PC1_zscore	-0.00174049419736706	0.437310392719082	-0.223471482151462
R3HDM2	monocyte	NI	PC1_zscore	0.0026078182297281	0.416671727606014	0.341152974866774
R3HDM2	monocyte	LPS	PC1_zscore	0.00740973771984923	0.237271444897312	0.827443855741751
R3HDM2	monocyte	IAV	PC1_zscore	0.00903307252198804	0.230029411738539	0.899299359578776
R3HDM2	monocyte	Tcruzi	PC1_zscore	-0.00670492105675629	0.240436165811676	-0.815781794805324
R3HDM2	B	NI	PC1_zscore	0.00473484276818944	0.349657747626373	0.537772226807275
R3HDM2	B	LPS	PC1_zscore	-0.000582076994885979	0.492550040100624	-0.0673972618435852
R3HDM2	B	IAV	PC1_zscore	-0.00290221925975261	0.397095192495961	-0.330317048615982
R3HDM2	B	Tcruzi	PC1_zscore	-0.00145501096845002	0.455640619557452	-0.167616227712201
R3HDM2	CD4T	NI	PC1_zscore	-0.0100436259571229	0.0997876634763475	-1.53709201368431
R3HDM2	CD4T	LPS	PC1_zscore	-0.00852137167261136	0.125116055808825	-1.35307419708348
R3HDM2	CD4T	IAV	PC1_zscore	-0.00120150585235986	0.45046170040272	-0.202753718494042
R3HDM2	CD4T	Tcruzi	PC1_zscore	-0.0108156821146164	0.0970240683659752	-1.55652488261426
ARHGAP9	NK	NI	PC1_zscore	0.05201656189294	0.00236866444935934	2.75460900446558
ARHGAP9	NK	LPS	PC1_zscore	0.0266030212082371	0.0747507645225608	1.43618745660987
ARHGAP9	NK	IAV	PC1_zscore	0.0178718193646918	0.187261998655313	0.885625694441081
ARHGAP9	NK	Tcruzi	PC1_zscore	0.0624541260586134	0.000546586896588956	3.13719969658492
ARHGAP9	CD8T	NI	PC1_zscore	0.000336002341246761	0.49150561267975	0.0192390227523
ARHGAP9	CD8T	LPS	PC1_zscore	-0.018660801531567	0.185666432735993	-0.895299000975085
ARHGAP9	CD8T	IAV	PC1_zscore	0.00364505520773098	0.437927531722164	0.150503738502793
ARHGAP9	CD8T	Tcruzi	PC1_zscore	-0.0110117655893372	0.273602803811577	-0.602258885583011
ARHGAP9	monocyte	NI	PC1_zscore	0.0504206502578759	0.0102950380177246	2.2360711790484
ARHGAP9	monocyte	LPS	PC1_zscore	0.0185745941251973	0.260801296619824	0.623816341361283
ARHGAP9	monocyte	IAV	PC1_zscore	0.0247622722701773	0.208180667959488	0.796335631821415
ARHGAP9	monocyte	Tcruzi	PC1_zscore	0.0242438609812149	0.153214734602457	1.01494598147098
ARHGAP9	B	NI	PC1_zscore	0.0653118632359236	0.000254235714953661	3.28894124363914
ARHGAP9	B	LPS	PC1_zscore	0.0393658136755245	0.0180297756608988	2.07172264704174
ARHGAP9	B	IAV	PC1_zscore	0.0310222862984073	0.0720584182339957	1.44756853490777
ARHGAP9	B	Tcruzi	PC1_zscore	0.0634236189361295	0.000592584674918332	3.07462276517933
ARHGAP9	CD4T	NI	PC1_zscore	0.0386722395701037	0.00471843405012489	2.5616698136882
ARHGAP9	CD4T	LPS	PC1_zscore	-0.0212528253898209	0.105118228297701	-1.25560544717275
ARHGAP9	CD4T	IAV	PC1_zscore	-0.0298771444784052	0.0470726554002661	-1.67941826386067
ARHGAP9	CD4T	Tcruzi	PC1_zscore	0.0282160715602982	0.03616124133217	1.78280453715967
DDIT3	NK	NI	PC1_zscore	-0.0074374203997603	0.359977325610155	-0.369460403060701
DDIT3	NK	LPS	PC1_zscore	0.000394349870617912	0.506266444811172	0.0187436186977144
DDIT3	NK	IAV	PC1_zscore	0.0162998269738381	0.253436899719937	0.698976681609986
DDIT3	NK	Tcruzi	PC1_zscore	-0.00722748391706042	0.367411837242027	-0.346153901087463
DDIT3	CD8T	NI	PC1_zscore	-0.0104560188848349	0.293943619607368	-0.563507023568501
DDIT3	CD8T	LPS	PC1_zscore	-0.0164381917762287	0.222562943403589	-0.777414368757029
DDIT3	CD8T	IAV	PC1_zscore	-0.0106251782250653	0.321750620562763	-0.480511880704696
DDIT3	CD8T	Tcruzi	PC1_zscore	-0.00614305524632166	0.379471604129495	-0.323144985772254
DDIT3	monocyte	NI	PC1_zscore	0.00486710947382353	0.389427395062595	0.31217288087097
DDIT3	monocyte	LPS	PC1_zscore	-0.0252829971034006	0.0716599566943414	-1.39502101796812
DDIT3	monocyte	IAV	PC1_zscore	-0.00803930725100768	0.327638840222011	-0.453189286809018
DDIT3	monocyte	Tcruzi	PC1_zscore	0.00192411555538236	0.471613488608073	0.118921219450898
DDIT3	B	NI	PC1_zscore	-0.0265253156837788	0.0951544366306691	-1.23298462327787
DDIT3	B	LPS	PC1_zscore	-0.0379233472794024	0.0501853374786407	-1.49418861755239
DDIT3	B	IAV	PC1_zscore	-0.0284418033041103	0.0956852213479317	-1.22178854541904
DDIT3	B	Tcruzi	PC1_zscore	-0.0312872341446906	0.0728363892724737	-1.33127001379436
DDIT3	CD4T	NI	PC1_zscore	0.00116097789113351	0.483808484615549	0.0727090964841629
DDIT3	CD4T	LPS	PC1_zscore	0.0215030348806877	0.13129714670817	1.13055354365268
DDIT3	CD4T	IAV	PC1_zscore	0.00128573392959094	0.485262031808231	0.07670032634153
DDIT3	CD4T	Tcruzi	PC1_zscore	0.00226535008309621	0.456876795187658	0.135727738223212
MBD6	NK	NI	PC1_zscore	0.00459923790514409	0.419997466154382	0.267893930163977
MBD6	NK	LPS	PC1_zscore	0.00579502747607024	0.40990539599658	0.308814867162855
MBD6	NK	IAV	PC1_zscore	-0.0019045449562403	0.449605557050928	-0.111362141006437
MBD6	NK	Tcruzi	PC1_zscore	0.0125821923854397	0.284211637127427	0.621959698971249
MBD6	CD8T	NI	PC1_zscore	-0.0231982103521573	0.0896630098928894	-1.27689850082237
MBD6	CD8T	LPS	PC1_zscore	-0.000322230378457603	0.482967406953329	-0.020124231878727
MBD6	CD8T	IAV	PC1_zscore	0.00387347176001362	0.445217525503291	0.21760368744392
MBD6	CD8T	Tcruzi	PC1_zscore	-0.0109449905099044	0.248987033275603	-0.679948298920127
MBD6	monocyte	NI	PC1_zscore	-0.0029175653087625	0.412194335033444	-0.236995339936046
MBD6	monocyte	LPS	PC1_zscore	-0.0028514321564659	0.413358472836037	-0.219284123705432
MBD6	monocyte	IAV	PC1_zscore	-0.00551654224010041	0.353565803485132	-0.381181662370963
MBD6	monocyte	Tcruzi	PC1_zscore	-0.00704169209129554	0.301395707964675	-0.539623250462735
MBD6	B	NI	PC1_zscore	-0.00862115187680224	0.288126310967875	-0.567988786771548
MBD6	B	LPS	PC1_zscore	-0.0112636120890533	0.246900244803522	-0.686342148018881
MBD6	B	IAV	PC1_zscore	-0.00479273430657883	0.380276114450582	-0.301328566878952
MBD6	B	Tcruzi	PC1_zscore	-0.00498879079693252	0.372380443072577	-0.325362368721462
MBD6	CD4T	NI	PC1_zscore	-0.0210209965226944	0.0575815074039857	-1.52606401200479
MBD6	CD4T	LPS	PC1_zscore	-0.00338112231044444	0.39860542468745	-0.271854587132864
MBD6	CD4T	IAV	PC1_zscore	-0.0157285366889948	0.111833042190632	-1.22646837947297
MBD6	CD4T	Tcruzi	PC1_zscore	-0.0132560864288068	0.15354642082735	-1.02961104830593
DCTN2	NK	NI	PC1_zscore	-0.000866457212510816	0.49025816858212	-0.075999537755315
DCTN2	NK	LPS	PC1_zscore	-0.00492946778401164	0.363009377197654	-0.410634657754336
DCTN2	NK	IAV	PC1_zscore	0.00497834097102311	0.371012125755975	0.406630927511846
DCTN2	NK	Tcruzi	PC1_zscore	-0.00185397412043618	0.45798002671668	-0.158233838001909
DCTN2	CD8T	NI	PC1_zscore	-0.0088665907190698	0.217554281839746	-0.870644005615117
DCTN2	CD8T	LPS	PC1_zscore	0.00826754886073068	0.254530399593003	0.742912187416043
DCTN2	CD8T	IAV	PC1_zscore	-0.00668807100850452	0.315296206861263	-0.554607354995545
DCTN2	CD8T	Tcruzi	PC1_zscore	-0.00766642473372602	0.256202802357473	-0.737306550921212
DCTN2	monocyte	NI	PC1_zscore	-0.0230345469532689	0.0454320764333987	-2.41860859777896
DCTN2	monocyte	LPS	PC1_zscore	-0.0307651376425389	0.000176966979927751	-3.39724708973902
DCTN2	monocyte	IAV	PC1_zscore	-0.0150485562147489	0.0873433546508309	-1.53641650249682
DCTN2	monocyte	Tcruzi	PC1_zscore	-0.00315324508500379	0.375508614156101	-0.379985778007323
DCTN2	B	NI	PC1_zscore	-0.00205618003520672	0.440185344307476	-0.211282358014174
DCTN2	B	LPS	PC1_zscore	-0.0109715614350923	0.171992783375296	-1.04635181726921
DCTN2	B	IAV	PC1_zscore	-0.00614929178736985	0.308866628570207	-0.570434962697399
DCTN2	B	Tcruzi	PC1_zscore	0.00373908773098791	0.385407431134436	0.363352978409167
DCTN2	CD4T	NI	PC1_zscore	-0.00872219122311118	0.152001056340122	-1.14280727764842
DCTN2	CD4T	LPS	PC1_zscore	0.00423204690974432	0.318117443153348	0.544530638010494
DCTN2	CD4T	IAV	PC1_zscore	-0.000131429752736084	0.513850319327084	-0.0170691340981855
DCTN2	CD4T	Tcruzi	PC1_zscore	-0.00889566079220506	0.155172748410847	-1.12724901260976
PIP4K2C	NK	NI	PC1_zscore	0.0103186265422687	0.309604339419451	0.628661549941035
PIP4K2C	NK	LPS	PC1_zscore	-0.00654402174100937	0.394199938721537	-0.38800427698518
PIP4K2C	NK	IAV	PC1_zscore	0.0072768260517063	0.380413546309682	0.435243204133099
PIP4K2C	NK	Tcruzi	PC1_zscore	0.00589615111454949	0.40629683515681	0.366880864844821
PIP4K2C	CD8T	NI	PC1_zscore	-0.00497638568368866	0.416265476403632	-0.328651481789667
PIP4K2C	CD8T	LPS	PC1_zscore	-0.00661271875990177	0.380810219493648	-0.430314522260489
PIP4K2C	CD8T	IAV	PC1_zscore	0.00271694869683986	0.480365134627637	0.169072218991835
PIP4K2C	CD8T	Tcruzi	PC1_zscore	-0.00304809468529677	0.4616210142372	-0.200865172987698
PIP4K2C	monocyte	NI	PC1_zscore	0.00730095883516778	0.34811261739839	0.523954233108917
PIP4K2C	monocyte	LPS	PC1_zscore	0.00823085717395388	0.335582512746802	0.543621767781697
PIP4K2C	monocyte	IAV	PC1_zscore	0.0233779559171941	0.120898277628995	1.07007667971486
PIP4K2C	monocyte	Tcruzi	PC1_zscore	0.00608531486081269	0.383078451468058	0.423509719065307
PIP4K2C	B	NI	PC1_zscore	0.00264132309608073	0.475777030409726	0.176441313661563
PIP4K2C	B	LPS	PC1_zscore	-0.00856246754065509	0.353862118860303	-0.505250449422732
PIP4K2C	B	IAV	PC1_zscore	-0.00629417842044015	0.398027248206751	-0.385387635047294
PIP4K2C	B	Tcruzi	PC1_zscore	0.00342182902005039	0.459251733689755	0.221059885333868
PIP4K2C	CD4T	NI	PC1_zscore	-0.0025003632135645	0.450918282444076	-0.230623827109406
PIP4K2C	CD4T	LPS	PC1_zscore	-0.00021309057222782	0.535189710225815	-0.0184263805754812
PIP4K2C	CD4T	IAV	PC1_zscore	-0.020281085633873	0.12001894728163	-1.41871604365951
PIP4K2C	CD4T	Tcruzi	PC1_zscore	-0.00010082021753752	0.5344802585236	-0.00895994496714031
DTX3	NK	NI	PC1_zscore	0.055626010377181	0.0471470400981749	1.59877891934955
DTX3	NK	LPS	PC1_zscore	0.0312302733449498	0.186555442180404	0.877721034157322
DTX3	NK	IAV	PC1_zscore	0.0249242628667968	0.237404830660058	0.705702017223836
DTX3	NK	Tcruzi	PC1_zscore	0.0836141750604098	0.00985508956821575	2.111455657593
DTX3	CD8T	NI	PC1_zscore	0.0352852852669037	0.0950842346382664	1.29991522790981
DTX3	CD8T	LPS	PC1_zscore	0.0511565167792409	0.0417544341581759	1.69401015989636
DTX3	CD8T	IAV	PC1_zscore	0.0580959185604131	0.0439759391084769	1.63563382714383
DTX3	CD8T	Tcruzi	PC1_zscore	0.0717323652878794	0.00583341328555732	2.41989477955896
DTX3	monocyte	NI	PC1_zscore	-0.068936925903688	0.0366313966733581	-1.66568610708388
DTX3	monocyte	LPS	PC1_zscore	-0.0814113361069136	0.0250803283600642	-1.80803711211422
DTX3	monocyte	IAV	PC1_zscore	-0.085101115609838	0.0206494183045697	-1.88189486658613
DTX3	monocyte	Tcruzi	PC1_zscore	-0.0475820668095624	0.108669682333868	-1.19437719576829
DTX3	B	NI	PC1_zscore	0.0538355892082257	0.0728835516380627	1.37671550821902
DTX3	B	LPS	PC1_zscore	0.00255057020952145	0.473349852181531	0.0663196349730061
DTX3	B	IAV	PC1_zscore	-0.0305405102053422	0.21403427421423	-0.787296701334141
DTX3	B	Tcruzi	PC1_zscore	-0.0101774345321726	0.39491798966446	-0.272386684788909
DTX3	CD4T	NI	PC1_zscore	0.0625630559150537	0.000886117203125389	3.02186561791886
DTX3	CD4T	LPS	PC1_zscore	0.0205497432951179	0.152396189023927	1.02361035592461
DTX3	CD4T	IAV	PC1_zscore	0.0284090417195484	0.0776728124447129	1.4139723649643
DTX3	CD4T	Tcruzi	PC1_zscore	0.0237912536352587	0.124068693800225	1.14811172710614
OS9	NK	NI	PC1_zscore	0.0055082958877486	0.315468006375126	0.485292212150373
OS9	NK	LPS	PC1_zscore	0.000647381202277146	0.478915741677825	0.0546521412650904
OS9	NK	IAV	PC1_zscore	-0.000812835454886811	0.475006342927476	-0.0687225766628475
OS9	NK	Tcruzi	PC1_zscore	0.00217879605865525	0.427249995228761	0.186956237582447
OS9	CD8T	NI	PC1_zscore	-0.0191172221763594	0.0356794271676105	-1.78623365070046
OS9	CD8T	LPS	PC1_zscore	-0.00352819613934089	0.37084034197202	-0.332602163016463
OS9	CD8T	IAV	PC1_zscore	-0.0136484530666989	0.126984894081064	-1.12105641945277
OS9	CD8T	Tcruzi	PC1_zscore	-0.0113517835109126	0.140194344043274	-1.07690544185733
OS9	monocyte	NI	PC1_zscore	0.0146717208755454	0.0380084226775502	1.7517875476945
OS9	monocyte	LPS	PC1_zscore	0.0129086847703341	0.0690171777515	1.47728333429759
OS9	monocyte	IAV	PC1_zscore	0.0255884844923204	0.00425145733029164	2.56507292528972
OS9	monocyte	Tcruzi	PC1_zscore	0.0268092687914516	0.00355479584113717	2.76768938264944
OS9	B	NI	PC1_zscore	-0.00806118743612876	0.208042079380189	-0.812565652185309
OS9	B	LPS	PC1_zscore	-0.000821330140346845	0.472479397220715	-0.0802488415889157
OS9	B	IAV	PC1_zscore	0.00925575392524275	0.19203982495396	0.864080532952753
OS9	B	Tcruzi	PC1_zscore	0.00448750167868002	0.33142275552949	0.436434993532595
OS9	CD4T	NI	PC1_zscore	-0.000596140788750849	0.465400630650123	-0.0871988173854709
OS9	CD4T	LPS	PC1_zscore	-0.00373256627598608	0.297471843737215	-0.535702575895
OS9	CD4T	IAV	PC1_zscore	-0.000249191421243455	0.486746745667671	-0.0353687170519563
OS9	CD4T	Tcruzi	PC1_zscore	0.00532757172466	0.229257188021058	0.744892084911935
AGAP2	NK	NI	PC1_zscore	-0.0158370489814885	0.20632784200405	-0.803120018995326
AGAP2	NK	LPS	PC1_zscore	-0.0332964906996521	0.0550826853295039	-1.49521906622396
AGAP2	NK	IAV	PC1_zscore	-0.0180536783485281	0.18925558420232	-0.855226954258257
AGAP2	NK	Tcruzi	PC1_zscore	-0.0119465089807379	0.269628998177709	-0.595416130063843
AGAP2	CD8T	NI	PC1_zscore	-0.00488133123839362	0.374669023533659	-0.30786111919774
AGAP2	CD8T	LPS	PC1_zscore	-0.0178343979203732	0.149111829854659	-1.02022758748141
AGAP2	CD8T	IAV	PC1_zscore	-0.029258974217377	0.0683192436458948	-1.40022829262116
AGAP2	CD8T	Tcruzi	PC1_zscore	-0.0114557951299832	0.239037869114443	-0.702247748292207
AGAP2	monocyte	NI	PC1_zscore	-0.00298164479676577	0.44426104558249	-0.132832287465279
AGAP2	monocyte	LPS	PC1_zscore	-0.00728250088842771	0.374855015917178	-0.297620994205231
AGAP2	monocyte	IAV	PC1_zscore	-0.0164083096977487	0.256307494466473	-0.636764997915079
AGAP2	monocyte	Tcruzi	PC1_zscore	-0.00902357759940064	0.349155181552745	-0.383869334377428
AGAP2	B	NI	PC1_zscore	0.00010730276390732	0.497272611875811	0.00539577114090656
AGAP2	B	LPS	PC1_zscore	0.0156105216532284	0.256245609965714	0.669110857612765
AGAP2	B	IAV	PC1_zscore	-0.0058930989899158	0.383168603567246	-0.273488299736652
AGAP2	B	Tcruzi	PC1_zscore	-0.00841025120147408	0.338789442898481	-0.407949930056586
AGAP2	CD4T	NI	PC1_zscore	0.0119645327146374	0.180169952833171	0.90365449502731
AGAP2	CD4T	LPS	PC1_zscore	-0.0333712476943628	0.00799643627589386	-2.28593332416502
AGAP2	CD4T	IAV	PC1_zscore	-0.0508666985043006	0.000700055739315752	-2.91758317181195
AGAP2	CD4T	Tcruzi	PC1_zscore	-0.0215668525579914	0.0477138425186414	-1.63237610468545
TSPAN31	NK	NI	PC1_zscore	0.0135351143078167	0.239481644575123	0.710411773498296
TSPAN31	NK	LPS	PC1_zscore	0.00174990223788716	0.467035128363662	0.0918181993811589
TSPAN31	NK	IAV	PC1_zscore	0.00166625440807139	0.469236009142658	0.0889744558182269
TSPAN31	NK	Tcruzi	PC1_zscore	0.0111041732647192	0.284146523548567	0.578262477682853
TSPAN31	CD8T	NI	PC1_zscore	-0.017128356027708	0.162411109251347	-0.973088939733051
TSPAN31	CD8T	LPS	PC1_zscore	-0.0166393640963794	0.17981838325971	-0.900741776059261
TSPAN31	CD8T	IAV	PC1_zscore	0.015148542458521	0.217089738680887	0.772628483477107
TSPAN31	CD8T	Tcruzi	PC1_zscore	-0.00111800963338568	0.474311494818251	-0.0651637355103111
TSPAN31	monocyte	NI	PC1_zscore	-0.035144592932046	0.010153371186982	-2.12737038889626
TSPAN31	monocyte	LPS	PC1_zscore	-0.027877933850855	0.0312671193472798	-1.76497298218625
TSPAN31	monocyte	IAV	PC1_zscore	-0.0175587038974878	0.145355590833429	-1.03615735894849
TSPAN31	monocyte	Tcruzi	PC1_zscore	-0.0262485073231241	0.0449908984550434	-1.60498316590954
TSPAN31	B	NI	PC1_zscore	0.00759837914062297	0.317361718891971	0.476539888151154
TSPAN31	B	LPS	PC1_zscore	0.00638543819488475	0.356039223424123	0.379824100038345
TSPAN31	B	IAV	PC1_zscore	-0.00188306511446418	0.455452293699548	-0.110571965745183
TSPAN31	B	Tcruzi	PC1_zscore	-0.00551484597031434	0.368819766179533	-0.33458667601416
TSPAN31	CD4T	NI	PC1_zscore	-0.00347656941906334	0.385441088829757	-0.298793285069225
TSPAN31	CD4T	LPS	PC1_zscore	0.00944466650344083	0.219775162400071	0.777601627530881
TSPAN31	CD4T	IAV	PC1_zscore	0.0224423183012287	0.0360423299660776	1.75733030513952
TSPAN31	CD4T	Tcruzi	PC1_zscore	-0.0179016400400222	0.0714805255205644	-1.43171740628537
CDK4	NK	NI	PC1_zscore	-0.0344140395897618	0.0754368438995736	-1.38252986047233
CDK4	NK	LPS	PC1_zscore	-0.0269720466285571	0.147829675337142	-1.03503477768747
CDK4	NK	IAV	PC1_zscore	0.00291452258042133	0.446562536605734	0.12132093739012
CDK4	NK	Tcruzi	PC1_zscore	0.0135373301915707	0.282505355861455	0.569192428575967
CDK4	CD8T	NI	PC1_zscore	0.0600469060723419	0.000296975897492918	3.30256080674793
CDK4	CD8T	LPS	PC1_zscore	0.0518359376044943	0.00410455664116898	2.51204644050189
CDK4	CD8T	IAV	PC1_zscore	0.0101547520660514	0.323084518723246	0.447600396823581
CDK4	CD8T	Tcruzi	PC1_zscore	0.0648029347369814	0.000168091773306829	3.41565829672506
CDK4	monocyte	NI	PC1_zscore	-0.0165198830769088	0.185142486377328	-0.892266497363676
CDK4	monocyte	LPS	PC1_zscore	-0.0110103196491663	0.292071172981261	-0.544670158210468
CDK4	monocyte	IAV	PC1_zscore	-0.0411737058739546	0.0440940296483172	-1.63613551355954
CDK4	monocyte	Tcruzi	PC1_zscore	0.00430840189650584	0.411075053434441	0.227688459362205
CDK4	B	NI	PC1_zscore	-0.025573779835295	0.0819034872682936	-1.36468342681572
CDK4	B	LPS	PC1_zscore	-0.0221162007231148	0.119309828889131	-1.16761261006689
CDK4	B	IAV	PC1_zscore	-0.0033109980989844	0.437224266319338	-0.16464965489349
CDK4	B	Tcruzi	PC1_zscore	-0.0140523609522715	0.224406465103602	-0.758643007189986
CDK4	CD4T	NI	PC1_zscore	0.00232838886525916	0.424546155215218	0.189064371379831
CDK4	CD4T	LPS	PC1_zscore	0.0396153209550742	0.000256875409296145	3.42662108456732
CDK4	CD4T	IAV	PC1_zscore	0.0388450964496133	0.000738961711621257	3.13910373581055
CDK4	CD4T	Tcruzi	PC1_zscore	0.0370971210961124	0.00137756660878984	2.9492321420363
TSFM	NK	NI	PC1_zscore	0.0397711519201124	0.0833555079902143	1.37425014227768
TSFM	NK	LPS	PC1_zscore	0.0249470124235462	0.196495884210088	0.867533319575787
TSFM	NK	IAV	PC1_zscore	0.0205054432408627	0.239437830267133	0.719060668956915
TSFM	NK	Tcruzi	PC1_zscore	0.053855207476543	0.0429415825328085	1.67387104080265
TSFM	CD8T	NI	PC1_zscore	0.00603621101815459	0.40670935576389	0.259023319519955
TSFM	CD8T	LPS	PC1_zscore	0.0386536061748971	0.0717870227457173	1.47541070980916
TSFM	CD8T	IAV	PC1_zscore	0.00412576229243467	0.443077894311035	0.150255594496916
TSFM	CD8T	Tcruzi	PC1_zscore	-0.0059365175886469	0.41193022535075	-0.245996305240475
TSFM	monocyte	NI	PC1_zscore	-0.0141229141673597	0.248929077616129	-0.711164975580054
TSFM	monocyte	LPS	PC1_zscore	0.0865509044435245	1.05596890867565e-05	3.89667918012706
TSFM	monocyte	IAV	PC1_zscore	0.0551864221261214	0.0231847197186352	2.14584592117216
TSFM	monocyte	Tcruzi	PC1_zscore	0.0337790026682196	0.0639313124021958	1.56791977444068
TSFM	B	NI	PC1_zscore	0.0048622267432579	0.417666264429671	0.216942524353469
TSFM	B	LPS	PC1_zscore	0.00540328124402475	0.412316042035262	0.227882703678832
TSFM	B	IAV	PC1_zscore	0.0122542580194629	0.316098175029315	0.48777858582516
TSFM	B	Tcruzi	PC1_zscore	0.00715612057572589	0.386845405715892	0.303690507728467
TSFM	CD4T	NI	PC1_zscore	-0.00166755887082848	0.466337402230559	-0.105695786457129
TSFM	CD4T	LPS	PC1_zscore	0.0416534659986266	0.0178183037654188	2.50746261028149
TSFM	CD4T	IAV	PC1_zscore	0.024011772879218	0.0851734258697158	1.41697054879704
TSFM	CD4T	Tcruzi	PC1_zscore	0.000849315439882881	0.48536656147351	0.0516667167290619
AVIL	NK	NI	PC1_zscore	-0.0131834479463695	0.35019322496534	-0.383229610950367
AVIL	NK	LPS	PC1_zscore	-0.0329209393713165	0.181528599513363	-0.8958187829237
AVIL	NK	IAV	PC1_zscore	-0.01063011335643	0.380828936568445	-0.293231280665759
AVIL	NK	Tcruzi	PC1_zscore	-0.00712580037846094	0.415913568550526	-0.196923131733625
AVIL	CD8T	NI	PC1_zscore	-0.0802470814198215	0.00832378770707909	-2.28578875104264
AVIL	CD8T	LPS	PC1_zscore	-0.0400750201217175	0.117682051937702	-1.16507954480499
AVIL	CD8T	IAV	PC1_zscore	-0.0157975019146159	0.323504068687994	-0.434911587271096
AVIL	CD8T	Tcruzi	PC1_zscore	-0.0435094352216283	0.107660847462192	-1.21734941313972
AVIL	monocyte	NI	PC1_zscore	0.0247004244860155	0.20557160790674	0.815842465672081
AVIL	monocyte	LPS	PC1_zscore	0.0661161425346919	0.0166510067901373	2.04325069111962
AVIL	monocyte	IAV	PC1_zscore	-0.0253454867807704	0.240461617739238	-0.706727689607541
AVIL	monocyte	Tcruzi	PC1_zscore	0.0301917378430078	0.19639461917073	0.843312812130287
AVIL	B	NI	PC1_zscore	-0.0421871518453363	0.107346181554009	-1.20051645513223
AVIL	B	LPS	PC1_zscore	-0.0157902572758791	0.330423700641748	-0.436736262621727
AVIL	B	IAV	PC1_zscore	-0.0140786027786996	0.342743633529871	-0.397279042917372
AVIL	B	Tcruzi	PC1_zscore	-0.00295914806912626	0.462522874821216	-0.0851298575547997
AVIL	CD4T	NI	PC1_zscore	-0.0748762011485277	0.001030540638985	-2.92219462918914
AVIL	CD4T	LPS	PC1_zscore	-0.0675815850639041	0.00341265326228757	-2.60635852294359
AVIL	CD4T	IAV	PC1_zscore	-0.079938080243511	0.000872131686144861	-2.98564672768448
AVIL	CD4T	Tcruzi	PC1_zscore	-0.0415785502717333	0.0554729607619214	-1.55736770106127
CTDSP2	NK	NI	PC1_zscore	-0.00865392391301273	0.280774497058996	-0.574193902203991
CTDSP2	NK	LPS	PC1_zscore	-0.0339843254567848	0.0184737295537032	-1.9984536210633
CTDSP2	NK	IAV	PC1_zscore	-0.0460099632411947	0.00357244216918828	-2.40487594183761
CTDSP2	NK	Tcruzi	PC1_zscore	-0.0196378923911219	0.10844854590726	-1.20863004709574
CTDSP2	CD8T	NI	PC1_zscore	-0.0198845086684152	0.0592055119145729	-1.5516556937772
CTDSP2	CD8T	LPS	PC1_zscore	-0.0247993378172409	0.0397220080018031	-1.72118271804474
CTDSP2	CD8T	IAV	PC1_zscore	-0.0338311509742465	0.0195969605710069	-1.95324683383174
CTDSP2	CD8T	Tcruzi	PC1_zscore	-0.0064779296561188	0.312834654468093	-0.480456179207002
CTDSP2	monocyte	NI	PC1_zscore	0.0267245221010688	0.0176325551134891	2.02454934287362
CTDSP2	monocyte	LPS	PC1_zscore	0.0182864460254518	0.0866784365522947	1.34303393543948
CTDSP2	monocyte	IAV	PC1_zscore	0.0170359713648028	0.138205989348662	1.07558802411536
CTDSP2	monocyte	Tcruzi	PC1_zscore	0.0183459963905271	0.0958603470136327	1.28311535724176
CTDSP2	B	NI	PC1_zscore	-0.0064376871505069	0.318185559054606	-0.469926433486317
CTDSP2	B	LPS	PC1_zscore	-0.0243139664573858	0.0479011495817765	-1.62074302619676
CTDSP2	B	IAV	PC1_zscore	-0.0131832916779954	0.199578712034285	-0.831228401737936
CTDSP2	B	Tcruzi	PC1_zscore	-0.00931524682923027	0.261477335285764	-0.63224514958649
CTDSP2	CD4T	NI	PC1_zscore	-0.00406875968326083	0.311458849070408	-0.490028708578426
CTDSP2	CD4T	LPS	PC1_zscore	-0.0393063605750343	3.30511380364218e-06	-4.35693694293159
CTDSP2	CD4T	IAV	PC1_zscore	-0.0430680958224933	1.20314357809903e-06	-4.50459188408901
CTDSP2	CD4T	Tcruzi	PC1_zscore	-0.0216256845186757	0.00700326630851356	-2.42852614862616
ATP23	NK	NI	PC1_zscore	0.0177715335676104	0.240772444939751	0.710199118721208
ATP23	NK	LPS	PC1_zscore	0.00578178531957967	0.396307822268726	0.193536448046183
ATP23	NK	IAV	PC1_zscore	0.0187965867744275	0.232191627907892	0.721780804090817
ATP23	NK	Tcruzi	PC1_zscore	0.0105730296263648	0.336987302008341	0.393778889262051
ATP23	CD8T	NI	PC1_zscore	0.0347626471782342	0.0596161238552696	1.48143838347209
ATP23	CD8T	LPS	PC1_zscore	0.00519574049271578	0.412659288155876	0.191755778377054
ATP23	CD8T	IAV	PC1_zscore	0.0195919218306003	0.212403471047142	0.792218112042725
ATP23	CD8T	Tcruzi	PC1_zscore	0.0223235063283396	0.161507839462262	0.999867642758284
ATP23	monocyte	NI	PC1_zscore	0.0364433974160006	0.0725428503365163	1.2877079904309
ATP23	monocyte	LPS	PC1_zscore	0.0235355648143942	0.179730243606763	0.881000181805935
ATP23	monocyte	IAV	PC1_zscore	0.0120979977617322	0.314602909246293	0.425523034464878
ATP23	monocyte	Tcruzi	PC1_zscore	0.00961045292849658	0.349978949122005	0.351110705459529
ATP23	B	NI	PC1_zscore	0.0204060434761965	0.196954106297027	0.868480060715561
ATP23	B	LPS	PC1_zscore	0.0123272130430774	0.31008346498546	0.476478955119184
ATP23	B	IAV	PC1_zscore	0.0184978427119375	0.228474966421973	0.747294257750268
ATP23	B	Tcruzi	PC1_zscore	0.0250912853622627	0.147335691662886	1.03545968593009
ATP23	CD4T	NI	PC1_zscore	0.0340365864462358	0.0450008569717496	1.60134732084573
ATP23	CD4T	LPS	PC1_zscore	0.0180507492679243	0.201386607063448	0.867975105723175
ATP23	CD4T	IAV	PC1_zscore	0.017470059018567	0.209095011049157	0.835505459168178
ATP23	CD4T	Tcruzi	PC1_zscore	0.0310652764272016	0.0632360108590872	1.4778114215523
SLC16A7	NK	NI	PC1_zscore	-0.0146578624175492	0.242007724777307	-0.699955954727959
SLC16A7	NK	LPS	PC1_zscore	-0.07784446823652	0.000497237808072759	-3.23060018140095
SLC16A7	NK	IAV	PC1_zscore	-0.103134275565262	8.38823833526625e-06	-4.13462077585786
SLC16A7	NK	Tcruzi	PC1_zscore	-0.047614642362094	0.0235244445846454	-1.97037262741252
SLC16A7	CD8T	NI	PC1_zscore	0.0500862982544847	0.0024175872911259	2.79447746304197
SLC16A7	CD8T	LPS	PC1_zscore	-0.0275563856911292	0.0999674471234795	-1.28002587167301
SLC16A7	CD8T	IAV	PC1_zscore	-0.0725084745535634	0.00473231221383119	-2.51769761004627
SLC16A7	CD8T	Tcruzi	PC1_zscore	0.048386563573999	0.0056978578067374	2.51419671106488
SLC16A7	monocyte	NI	PC1_zscore	-0.0580410098687127	0.105331615433414	-1.20448340979157
SLC16A7	monocyte	LPS	PC1_zscore	0.116572697292944	0.00466941928494383	2.3579324393058
SLC16A7	monocyte	IAV	PC1_zscore	-0.0493238085903333	0.174587503112713	-0.916104210820228
SLC16A7	monocyte	Tcruzi	PC1_zscore	0.0262505006464636	0.289072147925946	0.55077663549203
SLC16A7	B	NI	PC1_zscore	0.0117183674477575	0.28476934439813	0.565555442742879
SLC16A7	B	LPS	PC1_zscore	-0.0361451009112863	0.048614698637701	-1.65016612719414
SLC16A7	B	IAV	PC1_zscore	-0.0834207275419858	0.000405338982962133	-3.22242681627743
SLC16A7	B	Tcruzi	PC1_zscore	-0.0315061843810093	0.0902677850242101	-1.33378390365352
SLC16A7	CD4T	NI	PC1_zscore	-0.00709923169664588	0.263830555211736	-0.631349931296155
SLC16A7	CD4T	LPS	PC1_zscore	-0.0449833148463031	2.1561240723833e-05	-4.07631316142335
SLC16A7	CD4T	IAV	PC1_zscore	-0.0399048207751315	0.00035218939808912	-3.37122468034452
SLC16A7	CD4T	Tcruzi	PC1_zscore	0.00752906399210492	0.265107079227751	0.627532398555434
USP15	NK	NI	PC1_zscore	0.0217881473579441	0.171148459529623	0.945536328734063
USP15	NK	LPS	PC1_zscore	0.0934924432309183	2.07361694815431e-06	4.40139358228124
USP15	NK	IAV	PC1_zscore	0.0671124504415867	0.000343090569587515	3.32361857830948
USP15	NK	Tcruzi	PC1_zscore	0.0568039023958614	0.00912711605215814	2.31815532251287
USP15	CD8T	NI	PC1_zscore	-0.0116186168702058	0.231762251988512	-0.729708841691867
USP15	CD8T	LPS	PC1_zscore	0.0508871013711352	0.000833144335824129	3.117833786363
USP15	CD8T	IAV	PC1_zscore	0.0178730807281921	0.173138175443786	0.940110592411088
USP15	CD8T	Tcruzi	PC1_zscore	0.0121203782712882	0.234657366512996	0.724024141678424
USP15	monocyte	NI	PC1_zscore	0.0209062359182066	0.105220754319049	1.25051767683203
USP15	monocyte	LPS	PC1_zscore	0.0737882643738076	7.64759017251937e-06	4.25241715944038
USP15	monocyte	IAV	PC1_zscore	0.0693512967084566	2.89862676596887e-05	3.93957538634372
USP15	monocyte	Tcruzi	PC1_zscore	0.0228809454946834	0.0982682768069024	1.29121369076965
USP15	B	NI	PC1_zscore	0.0293992635249226	0.0584876027148795	1.55771588420882
USP15	B	LPS	PC1_zscore	0.117082094753623	2.29120635131825e-11	6.16194221844849
USP15	B	IAV	PC1_zscore	0.0488322577787075	0.00275891927573667	2.75133811219815
USP15	B	Tcruzi	PC1_zscore	0.0377172236123591	0.0294268771262248	1.87651420825886
USP15	CD4T	NI	PC1_zscore	0.0141123788594187	0.18959382399269	0.877765532204601
USP15	CD4T	LPS	PC1_zscore	0.0955292826771421	7.78747808084287e-10	5.83199049701472
USP15	CD4T	IAV	PC1_zscore	0.0682729877452968	8.21785463109983e-06	4.20932491826247
USP15	CD4T	Tcruzi	PC1_zscore	0.0260459195175422	0.0589557643761526	1.559127891741
MON2	NK	NI	PC1_zscore	-0.0242321087177599	0.0187982022303597	-2.02607359101799
MON2	NK	LPS	PC1_zscore	-0.0372925568941541	0.00111034218852013	-2.86292531078232
MON2	NK	IAV	PC1_zscore	-0.0279195247691965	0.0111345280981068	-2.2049503098121
MON2	NK	Tcruzi	PC1_zscore	-0.00900493537831426	0.231264634158028	-0.720289409123467
MON2	CD8T	NI	PC1_zscore	-0.0188880761362274	0.0233524494703166	-1.97056336524268
MON2	CD8T	LPS	PC1_zscore	-0.0369516830284795	0.000332878896427635	-3.24230201686213
MON2	CD8T	IAV	PC1_zscore	-0.0168304944205962	0.0817929121438787	-1.37263459683626
MON2	CD8T	Tcruzi	PC1_zscore	-0.02712676158892	0.00394285476252687	-2.60433368875654
MON2	monocyte	NI	PC1_zscore	-0.00691514693338184	0.22075982593355	-0.769461105868019
MON2	monocyte	LPS	PC1_zscore	-0.0397560621658483	1.04588268171613e-05	-4.01347771017456
MON2	monocyte	IAV	PC1_zscore	0.00304017208243288	0.395402415656589	0.279039582680639
MON2	monocyte	Tcruzi	PC1_zscore	-0.0161320329761455	0.0469418387794425	-1.67230731322433
MON2	B	NI	PC1_zscore	-0.000714712844832197	0.475729573083403	-0.06065492756717
MON2	B	LPS	PC1_zscore	0.00244305748887161	0.42601230521675	0.201610636488829
MON2	B	IAV	PC1_zscore	-0.0163616313058804	0.0909455472954162	-1.32257373840598
MON2	B	Tcruzi	PC1_zscore	-0.00888481094115524	0.234461330349318	-0.720943521176037
MON2	CD4T	NI	PC1_zscore	-0.0113697954554216	0.0504006270763249	-1.63822250254674
MON2	CD4T	LPS	PC1_zscore	-0.0230535483964562	0.000537074020150463	-3.30580677990719
MON2	CD4T	IAV	PC1_zscore	-0.00769216948431726	0.139010773731797	-1.08476700806426
MON2	CD4T	Tcruzi	PC1_zscore	-0.0104506945191442	0.0814299693385565	-1.39563116865504
RXYLT1	NK	NI	PC1_zscore	0.0027902605658929	0.442550632173403	0.196819386035561
RXYLT1	NK	LPS	PC1_zscore	-0.00247744954347384	0.460529079403765	-0.160914035722076
RXYLT1	NK	IAV	PC1_zscore	0.000442256686267902	0.505126600734647	0.0299851815117117
RXYLT1	NK	Tcruzi	PC1_zscore	0.000793348658032247	0.495597318549205	0.0549884122131909
RXYLT1	CD8T	NI	PC1_zscore	0.0276868339433779	0.0711512718117398	1.56737127835994
RXYLT1	CD8T	LPS	PC1_zscore	0.0137196468586925	0.193656975814111	0.923330789175539
RXYLT1	CD8T	IAV	PC1_zscore	0.00369895466656876	0.416042480828168	0.252966888115161
RXYLT1	CD8T	Tcruzi	PC1_zscore	0.0167692818876313	0.152633224451562	1.08968923305811
RXYLT1	monocyte	NI	PC1_zscore	-0.00811513852469966	0.273841964430677	-0.670341870465542
RXYLT1	monocyte	LPS	PC1_zscore	-0.0126748482674382	0.17982299941979	-0.955145184166448
RXYLT1	monocyte	IAV	PC1_zscore	-0.0183244627193209	0.12770225572068	-1.16248346423386
RXYLT1	monocyte	Tcruzi	PC1_zscore	-0.00868431772102228	0.271341595644817	-0.676081137057611
RXYLT1	B	NI	PC1_zscore	-0.00252781035687501	0.444393751286128	-0.200444683018184
RXYLT1	B	LPS	PC1_zscore	-0.00369430456289744	0.413073821538619	-0.27557957832945
RXYLT1	B	IAV	PC1_zscore	-0.00343809101076756	0.419123854779255	-0.260013187975433
RXYLT1	B	Tcruzi	PC1_zscore	0.00747364198054343	0.311788419530428	0.55712888285021
RXYLT1	CD4T	NI	PC1_zscore	0.0104280327970227	0.1787075193079	0.997965095939513
RXYLT1	CD4T	LPS	PC1_zscore	-0.0056506973244956	0.310481256536875	-0.561333571511282
RXYLT1	CD4T	IAV	PC1_zscore	0.00333314082450602	0.389864980779978	0.334000028358205
RXYLT1	CD4T	Tcruzi	PC1_zscore	0.00180193783317476	0.450448830278698	0.177559864818219
XPOT	NK	NI	PC1_zscore	-0.0291277194260695	0.0587330829316211	-1.40602590600607
XPOT	NK	LPS	PC1_zscore	-0.0419897339044565	0.0194199430642974	-1.66617107527443
XPOT	NK	IAV	PC1_zscore	-0.022724977635227	0.114526375160853	-1.12552057437725
XPOT	NK	Tcruzi	PC1_zscore	-0.029064386918099	0.0628761323184143	-1.3647582793379
XPOT	CD8T	NI	PC1_zscore	-0.0157376983397665	0.150740147102008	-1.03971333793502
XPOT	CD8T	LPS	PC1_zscore	0.00737431947986168	0.36086843047178	0.387649000736279
XPOT	CD8T	IAV	PC1_zscore	-0.0254402429968801	0.0794799330360194	-1.32016538125445
XPOT	CD8T	Tcruzi	PC1_zscore	0.00328050710319243	0.435338029516955	0.185068179253508
XPOT	monocyte	NI	PC1_zscore	-0.0112909680708265	0.220530992379426	-0.7658242882213
XPOT	monocyte	LPS	PC1_zscore	-0.0304847623061645	0.0310434412828287	-1.69880551973611
XPOT	monocyte	IAV	PC1_zscore	-0.0357545991734772	0.0266374085795972	-1.66370665569893
XPOT	monocyte	Tcruzi	PC1_zscore	-0.0198928758150516	0.103378616092525	-1.23128106672066
XPOT	B	NI	PC1_zscore	-0.0189860551528701	0.12968292391314	-1.09162715157904
XPOT	B	LPS	PC1_zscore	-0.0406120451256486	0.0135877075887859	-1.84305349671221
XPOT	B	IAV	PC1_zscore	-0.0243988447587344	0.0832106522992571	-1.29358651548296
XPOT	B	Tcruzi	PC1_zscore	-0.0118684466596816	0.238372993141739	-0.690291777474678
XPOT	CD4T	NI	PC1_zscore	-0.0130564859951355	0.128837617505715	-1.15115533311884
XPOT	CD4T	LPS	PC1_zscore	-0.00611249654672084	0.301573744127373	-0.534496465346098
XPOT	CD4T	IAV	PC1_zscore	-0.00905248567528332	0.213450160291244	-0.809844370968933
XPOT	CD4T	Tcruzi	PC1_zscore	-0.0136836516260838	0.126346544066354	-1.16060282790525
TBK1	NK	NI	PC1_zscore	-0.0359281174280947	0.0247928619630686	-1.9399827463241
TBK1	NK	LPS	PC1_zscore	0.0489029829010314	0.00278811767108671	2.72497200162023
TBK1	NK	IAV	PC1_zscore	0.0269711812308385	0.0593909164324774	1.55142941379826
TBK1	NK	Tcruzi	PC1_zscore	-0.0234681841173704	0.114194799445145	-1.19903342533363
TBK1	CD8T	NI	PC1_zscore	-0.104622603716832	5.45537339080582e-07	-4.62986796557973
TBK1	CD8T	LPS	PC1_zscore	-0.0622988843054838	0.00258440930742931	-2.70028565704008
TBK1	CD8T	IAV	PC1_zscore	-0.0106299261445284	0.334666557204008	-0.424011497339503
TBK1	CD8T	Tcruzi	PC1_zscore	-0.0952556262723051	1.05917364391361e-05	-4.02159357522918
TBK1	monocyte	NI	PC1_zscore	-0.0262433572722438	0.0339264792177971	-1.81439287117477
TBK1	monocyte	LPS	PC1_zscore	0.0320410880473411	0.00915757916541253	2.35359433930272
TBK1	monocyte	IAV	PC1_zscore	0.0578425181155156	9.45864258886767e-05	3.67186789116724
TBK1	monocyte	Tcruzi	PC1_zscore	-0.00490008742809403	0.374828456135484	-0.3208171069681
TBK1	B	NI	PC1_zscore	-0.026798870427133	0.0496571410818643	-1.63883206420255
TBK1	B	LPS	PC1_zscore	0.0155508421283713	0.164122673400551	0.976462569274218
TBK1	B	IAV	PC1_zscore	0.0285240350153973	0.0456782332404684	1.68016635464364
TBK1	B	Tcruzi	PC1_zscore	-0.014881521833699	0.199423890744902	-0.843056937399884
TBK1	CD4T	NI	PC1_zscore	-0.0466428044067038	0.0030968635480616	-2.67815958207672
TBK1	CD4T	LPS	PC1_zscore	0.0127794909142911	0.21385546605953	0.79255697550896
TBK1	CD4T	IAV	PC1_zscore	-0.000206172026558495	0.493942446119968	-0.0131634567460151
TBK1	CD4T	Tcruzi	PC1_zscore	-0.0341582215546484	0.0281574230376207	-1.8827265919227
RASSF3	NK	NI	PC1_zscore	0.0103818778915875	0.254324382375871	0.658954342676578
RASSF3	NK	LPS	PC1_zscore	0.00036898585499895	0.49364490434197	0.0217895015267062
RASSF3	NK	IAV	PC1_zscore	-0.00666824922839799	0.345759810314479	-0.394109125647622
RASSF3	NK	Tcruzi	PC1_zscore	-0.0187565948811607	0.139004832148423	-1.06988746655958
RASSF3	CD8T	NI	PC1_zscore	0.0509192380142491	4.05541910993531e-05	3.79314560465846
RASSF3	CD8T	LPS	PC1_zscore	-0.0142461874069213	0.169806379601422	-0.950045472920247
RASSF3	CD8T	IAV	PC1_zscore	0.0144987424219001	0.198759761774956	0.841275207467854
RASSF3	CD8T	Tcruzi	PC1_zscore	0.00992750634254577	0.235746502587725	0.718862335140312
RASSF3	monocyte	NI	PC1_zscore	0.00651234552538834	0.302545842753878	0.518813314987021
RASSF3	monocyte	LPS	PC1_zscore	-0.00741691180713184	0.286625870329349	-0.561232089438438
RASSF3	monocyte	IAV	PC1_zscore	0.0326721794259198	0.0146345789335689	2.10900008395426
RASSF3	monocyte	Tcruzi	PC1_zscore	0.000316327036814208	0.491803644129434	0.0226744497253059
RASSF3	B	NI	PC1_zscore	0.00398785674292736	0.38594051198218	0.293044599580623
RASSF3	B	LPS	PC1_zscore	-0.0107775963330248	0.220287297113839	-0.766783347432799
RASSF3	B	IAV	PC1_zscore	-0.0127627200907983	0.194569913406617	-0.856558344444911
RASSF3	B	Tcruzi	PC1_zscore	-0.0133587708328353	0.184788928523023	-0.89205897710126
RASSF3	CD4T	NI	PC1_zscore	0.00130759034397083	0.446654872599424	0.136076184953188
RASSF3	CD4T	LPS	PC1_zscore	-0.0435528489355938	1.87557919136827e-05	-3.99434000503491
RASSF3	CD4T	IAV	PC1_zscore	-0.0376827386385534	0.00020320103377458	-3.43591474289829
RASSF3	CD4T	Tcruzi	PC1_zscore	0.0032495480825177	0.378539650645805	0.309487789133931
GNS	NK	NI	PC1_zscore	0.00575048378292797	0.395317047088726	0.338677121559358
GNS	NK	LPS	PC1_zscore	0.00384153770141864	0.443065049193901	0.212530284124411
GNS	NK	IAV	PC1_zscore	-0.0207032926540805	0.170559429419314	-1.03933871222526
GNS	NK	Tcruzi	PC1_zscore	0.00879476726242951	0.342937123064986	0.484036403453513
GNS	CD8T	NI	PC1_zscore	-0.00754488494013763	0.352095706144838	-0.451593927847852
GNS	CD8T	LPS	PC1_zscore	-0.0201668416155855	0.160960189183467	-1.08447447813517
GNS	CD8T	IAV	PC1_zscore	-0.00822267045648282	0.357289152899052	-0.437862780721791
GNS	CD8T	Tcruzi	PC1_zscore	-0.0303232904692074	0.0870119911555425	-1.511524715853
GNS	monocyte	NI	PC1_zscore	0.0123959493847406	0.185374948274497	1.00095242493342
GNS	monocyte	LPS	PC1_zscore	0.0484829089331571	0.000172473898038225	3.31216737401068
GNS	monocyte	IAV	PC1_zscore	0.0242693297436618	0.081580793716009	1.60247750588261
GNS	monocyte	Tcruzi	PC1_zscore	0.0147586455488483	0.166068368555837	1.0811505929396
GNS	B	NI	PC1_zscore	0.00735312029061283	0.357128785193076	0.43882486742101
GNS	B	LPS	PC1_zscore	0.0213028885994292	0.152502698846575	1.11805878729847
GNS	B	IAV	PC1_zscore	-0.00493353274182187	0.422780342797928	-0.276760788636033
GNS	B	Tcruzi	PC1_zscore	-0.00479529970186772	0.42198580313412	-0.272753363148931
GNS	CD4T	NI	PC1_zscore	0.00995006368619954	0.234269641226477	0.817987658691338
GNS	CD4T	LPS	PC1_zscore	-0.00284542473074196	0.436543926724103	-0.233184168027055
GNS	CD4T	IAV	PC1_zscore	-0.0012237551011586	0.487939669574034	-0.100071403155259
GNS	CD4T	Tcruzi	PC1_zscore	-0.0148387780911741	0.156544529871838	-1.12237454058012
TBC1D30	NK	NI	PC1_zscore	0.0273818383695005	0.213475695738099	0.792021388758051
TBC1D30	NK	LPS	PC1_zscore	0.0277196979711397	0.229149002609995	0.749477432766355
TBC1D30	NK	IAV	PC1_zscore	-0.00366363350913471	0.472764218247074	-0.108432873527258
TBC1D30	NK	Tcruzi	PC1_zscore	0.0165618998734444	0.319056931599928	0.489279097501763
TBC1D30	CD8T	NI	PC1_zscore	-0.0584703219821121	0.0811284254051071	-1.29129723423626
TBC1D30	CD8T	LPS	PC1_zscore	0.0389823918684494	0.157125996653716	0.968346737689556
TBC1D30	CD8T	IAV	PC1_zscore	0.0376961539054726	0.171015050235164	0.915435670067315
TBC1D30	CD8T	Tcruzi	PC1_zscore	-0.0303583012128406	0.215466902310471	-0.792565362568882
TBC1D30	monocyte	NI	PC1_zscore	-0.0140663973449775	0.298138471556909	-0.56451045761612
TBC1D30	monocyte	LPS	PC1_zscore	0.0329482536584073	0.0763619244930867	1.37958978442249
TBC1D30	monocyte	IAV	PC1_zscore	0.00430766198666466	0.437511003830752	0.145541588000423
TBC1D30	monocyte	Tcruzi	PC1_zscore	0.00547052387277509	0.422324146113921	0.203850296651348
TBC1D30	B	NI	PC1_zscore	-0.0161583866030021	0.302937347202206	-0.552069758018269
TBC1D30	B	LPS	PC1_zscore	-0.00831665297218024	0.409537953098617	-0.275926036050079
TBC1D30	B	IAV	PC1_zscore	0.00408424052854754	0.449332893661934	0.142648950406048
TBC1D30	B	Tcruzi	PC1_zscore	0.00215871681198343	0.474711353056225	0.076146304674086
TBC1D30	CD4T	NI	PC1_zscore	0.0125705875600551	0.35187890534152	0.403558387335135
TBC1D30	CD4T	LPS	PC1_zscore	0.0116627269054965	0.362846353806115	0.358617733973554
TBC1D30	CD4T	IAV	PC1_zscore	-0.0222522234711085	0.266749513318204	-0.648501295901943
TBC1D30	CD4T	Tcruzi	PC1_zscore	-0.0234552387757384	0.252648619784692	-0.68654727168929
LEMD3	NK	NI	PC1_zscore	-0.00658117713230382	0.416440392656948	-0.63321086002875
LEMD3	NK	LPS	PC1_zscore	0.00180831459707661	0.588129514796748	0.183397768496553
LEMD3	NK	IAV	PC1_zscore	-0.000341229861793353	0.608107104768504	-0.036730504161303
LEMD3	NK	Tcruzi	PC1_zscore	-0.000442998334193018	0.604936806938616	-0.0481210564088629
LEMD3	CD8T	NI	PC1_zscore	-0.00808931330808571	0.369710786194246	-0.792325596131515
LEMD3	CD8T	LPS	PC1_zscore	0.00257880244093453	0.55354980225823	0.292930446582003
LEMD3	CD8T	IAV	PC1_zscore	-0.00773109289567338	0.386141564175496	-0.656741310363191
LEMD3	CD8T	Tcruzi	PC1_zscore	-0.00623399945320906	0.412879108931977	-0.652305356853033
LEMD3	monocyte	NI	PC1_zscore	-0.00255097768596645	0.518495972088336	-0.326699460904417
LEMD3	monocyte	LPS	PC1_zscore	-0.00118398487384708	0.545994161279336	-0.130723336314485
LEMD3	monocyte	IAV	PC1_zscore	0.00782175871184809	0.374744692494647	0.657332456385992
LEMD3	monocyte	Tcruzi	PC1_zscore	-0.000878707551252453	0.588406214265326	-0.107884009118471
LEMD3	B	NI	PC1_zscore	-0.00160870654025498	0.558118924676722	-0.197534707352236
LEMD3	B	LPS	PC1_zscore	0.00571489861594035	0.46428445064703	0.55931217341525
LEMD3	B	IAV	PC1_zscore	0.0074982871784432	0.424614453771293	0.675085767131129
LEMD3	B	Tcruzi	PC1_zscore	-1.20830335181624e-05	0.621392173372994	-0.00142529858900497
LEMD3	CD4T	NI	PC1_zscore	-6.72002349741908e-05	0.622873378678943	-0.0113365022956507
LEMD3	CD4T	LPS	PC1_zscore	-0.00201722433129488	0.519022496042165	-0.329787265615466
LEMD3	CD4T	IAV	PC1_zscore	-0.0019888997333151	0.520366775583194	-0.323311442852754
LEMD3	CD4T	Tcruzi	PC1_zscore	-0.00199434931670286	0.522392216149296	-0.318600718642171
LLPH	NK	NI	PC1_zscore	0.00828593004689352	0.300186273995919	0.639349130851468
LLPH	NK	LPS	PC1_zscore	0.00797204704842363	0.314725940139843	0.580516127050034
LLPH	NK	IAV	PC1_zscore	0.0122034040964534	0.230883718988596	0.846406844687746
LLPH	NK	Tcruzi	PC1_zscore	0.00676801964683346	0.336510104638199	0.528768721557196
LLPH	CD8T	NI	PC1_zscore	-0.00353664091273553	0.467975262973407	-0.267326362214766
LLPH	CD8T	LPS	PC1_zscore	-0.00148490574301884	0.524369779001933	-0.117869374993516
LLPH	CD8T	IAV	PC1_zscore	0.00304968486392262	0.431386667475183	0.238622031038334
LLPH	CD8T	Tcruzi	PC1_zscore	0.0014316959436655	0.481514468345734	0.113932657032969
LLPH	monocyte	NI	PC1_zscore	-0.0012331904756649	0.508284618308183	-0.126603865574805
LLPH	monocyte	LPS	PC1_zscore	0.00890355150440912	0.21646443321171	0.856870330711784
LLPH	monocyte	IAV	PC1_zscore	0.0068600151149282	0.303950525662916	0.613786950197367
LLPH	monocyte	Tcruzi	PC1_zscore	0.000229684744865787	0.521184830003386	0.0226593363043551
LLPH	B	NI	PC1_zscore	0.00274241971602815	0.437340916828021	0.243976712242464
LLPH	B	LPS	PC1_zscore	0.00947787736462125	0.265733232520119	0.749250491051627
LLPH	B	IAV	PC1_zscore	0.00137246744589483	0.479915042111115	0.114673404306194
LLPH	B	Tcruzi	PC1_zscore	0.00195812623132172	0.463232028196001	0.168681665029506
LLPH	CD4T	NI	PC1_zscore	0.00364972732777211	0.388030294572292	0.398274063419665
LLPH	CD4T	LPS	PC1_zscore	0.0122064624791985	0.168924302249996	1.14110625321972
LLPH	CD4T	IAV	PC1_zscore	0.0145032036734185	0.142219191192238	1.26616203076103
LLPH	CD4T	Tcruzi	PC1_zscore	4.7444781675388e-05	0.530753230459372	0.00487457592898561
TMBIM4	NK	NI	PC1_zscore	-0.0296474061465058	0.0827878215100221	-1.60125863931584
TMBIM4	NK	LPS	PC1_zscore	-0.0295171541927237	0.0846442604897751	-1.57528332257443
TMBIM4	NK	IAV	PC1_zscore	-0.0359632739979693	0.0301021760266091	-2.44121609245194
TMBIM4	NK	Tcruzi	PC1_zscore	-0.0316374645161333	0.0649562056799994	-1.81129625033173
TMBIM4	CD8T	NI	PC1_zscore	-0.0456537228626653	4.47477050914413e-05	-3.77859156542616
TMBIM4	CD8T	LPS	PC1_zscore	-0.0314809629644233	0.0409784075955671	-2.13281764705869
TMBIM4	CD8T	IAV	PC1_zscore	-0.0407121764952015	0.00866319461986231	-3.07974686145901
TMBIM4	CD8T	Tcruzi	PC1_zscore	-0.0486683662918187	2.42086712212153e-05	-3.33294782875562
TMBIM4	monocyte	NI	PC1_zscore	-0.0459001990226103	2.09692316377463e-06	-4.37407394355045
TMBIM4	monocyte	LPS	PC1_zscore	-0.0394828903768398	0.000345533822721178	-4.33897099570909
TMBIM4	monocyte	IAV	PC1_zscore	-0.0347533677514356	0.00798016412280833	-3.07696233664082
TMBIM4	monocyte	Tcruzi	PC1_zscore	-0.0373820328887988	0.00214752195311929	-3.73274336343429
TMBIM4	B	NI	PC1_zscore	-0.0416638170631407	0.00170941782454692	-3.52669017188199
TMBIM4	B	LPS	PC1_zscore	-0.0442556399011453	0.000553625435603666	-3.54709377744116
TMBIM4	B	IAV	PC1_zscore	-0.0466583031532794	0.000391037448618015	-3.21825165321267
TMBIM4	B	Tcruzi	PC1_zscore	-0.0387371691440674	0.0073730128563616	-3.16264855649694
TMBIM4	CD4T	NI	PC1_zscore	-0.0366076764054619	0.000568229882182636	-4.01305587615025
TMBIM4	CD4T	LPS	PC1_zscore	-0.0436705232679188	3.92654968095485e-06	-4.91555913196778
TMBIM4	CD4T	IAV	PC1_zscore	-0.0348647626411211	0.00194498594493653	-3.50674703374855
TMBIM4	CD4T	Tcruzi	PC1_zscore	-0.0384698060226592	0.000445329409404671	-4.21625311302625
IRAK3	NK	NI	PC1_zscore	0.0443943322017097	0.186599493235715	0.888199319026501
IRAK3	NK	LPS	PC1_zscore	0.00515138414591302	0.459405983439831	0.100316352014579
IRAK3	NK	IAV	PC1_zscore	0.0896379973331366	0.0448990618042024	1.67622964362317
IRAK3	NK	Tcruzi	PC1_zscore	0.0446287208115699	0.197443413529346	0.849061958154648
IRAK3	CD8T	NI	PC1_zscore	0.00389578297759389	0.467043431176964	0.0818069108259821
IRAK3	CD8T	LPS	PC1_zscore	0.0328766372962337	0.247576660260474	0.680390098591233
IRAK3	CD8T	IAV	PC1_zscore	0.116750006294647	0.0138410899307727	2.1525106405056
IRAK3	CD8T	Tcruzi	PC1_zscore	0.0323459034353096	0.262435804613718	0.635307678036989
IRAK3	monocyte	NI	PC1_zscore	-0.0687224778714177	2.27273941038053e-05	-4.06684744671991
IRAK3	monocyte	LPS	PC1_zscore	-0.0171231908717212	0.149769285687616	-1.03738724758821
IRAK3	monocyte	IAV	PC1_zscore	-0.00711284858450805	0.351059235110957	-0.382345487939513
IRAK3	monocyte	Tcruzi	PC1_zscore	-0.0268744826485013	0.0674824301636665	-1.49552584214411
IRAK3	B	NI	PC1_zscore	-0.186066879284039	1.3933250872733e-05	-3.94659044303903
IRAK3	B	LPS	PC1_zscore	-0.232960452754841	6.76234828800304e-07	-4.54819765534197
IRAK3	B	IAV	PC1_zscore	-0.217832104920961	1.5823923330105e-05	-3.85275583320421
IRAK3	B	Tcruzi	PC1_zscore	-0.141129791901834	0.00180387103046509	-2.80264673346683
IRAK3	CD4T	NI	PC1_zscore	-0.0210584376994182	0.29735712001575	-0.531562299957926
IRAK3	CD4T	LPS	PC1_zscore	-0.0335136340353918	0.197693005886368	-0.848778333051417
IRAK3	CD4T	IAV	PC1_zscore	0.0477434982762754	0.133747502782847	1.10644025914336
IRAK3	CD4T	Tcruzi	PC1_zscore	-0.0149368004730386	0.368713371692482	-0.336124220357104
HELB	NK	NI	PC1_zscore	0.0602173004961294	0.112918568774675	1.20915076894138
HELB	NK	LPS	PC1_zscore	0.284318672093534	4.37901456006102e-13	6.95547902576924
HELB	NK	IAV	PC1_zscore	0.217061169120454	1.31486779812729e-09	5.85872668024385
HELB	NK	Tcruzi	PC1_zscore	0.0775339506991474	0.06773956301052	1.49170091654989
HELB	CD8T	NI	PC1_zscore	0.0289912264592935	0.125564098182804	1.14756921036387
HELB	CD8T	LPS	PC1_zscore	0.119303019939692	1.89356824293778e-06	4.61138117636052
HELB	CD8T	IAV	PC1_zscore	0.0967344240403487	0.000801265157880658	3.15366562455571
HELB	CD8T	Tcruzi	PC1_zscore	0.046747459620738	0.0418704563087719	1.72919091438808
HELB	monocyte	NI	PC1_zscore	-0.00363765193454684	0.447068565730683	-0.133521718708869
HELB	monocyte	LPS	PC1_zscore	0.0679996555530668	0.00715151623652811	2.4489971970687
HELB	monocyte	IAV	PC1_zscore	0.164109530619085	9.5169439282236e-10	5.97043379748747
HELB	monocyte	Tcruzi	PC1_zscore	0.0274481116292545	0.184519184174299	0.897878274512957
HELB	B	NI	PC1_zscore	0.0218633023985444	0.319108100140227	0.469709377392547
HELB	B	LPS	PC1_zscore	0.239008452063174	1.50343964096154e-09	5.78578806777686
HELB	B	IAV	PC1_zscore	0.163231101813413	1.75671743744548e-06	4.59075280830489
HELB	B	Tcruzi	PC1_zscore	0.0796115696812273	0.0499868707188454	1.64054077912447
HELB	CD4T	NI	PC1_zscore	0.0206649777873194	0.19671758069568	0.853150114166537
HELB	CD4T	LPS	PC1_zscore	0.149352600368012	1.60786616637913e-12	6.94282127564888
HELB	CD4T	IAV	PC1_zscore	0.148065135867164	1.26513648999104e-12	6.96928233221069
HELB	CD4T	Tcruzi	PC1_zscore	0.0295337680143302	0.12210886057736	1.16447091581303
CAND1	NK	NI	PC1_zscore	-0.0180282473319544	0.0943334217715974	-1.26678665295347
CAND1	NK	LPS	PC1_zscore	0.00829000529254316	0.267937041084713	0.61015535991765
CAND1	NK	IAV	PC1_zscore	0.00757805607349049	0.285397760510412	0.560457557475291
CAND1	NK	Tcruzi	PC1_zscore	-0.0173775731088113	0.117121241966529	-1.14849197287123
CAND1	CD8T	NI	PC1_zscore	0.0102017521851089	0.175324879995968	0.928777418539838
CAND1	CD8T	LPS	PC1_zscore	0.00670050701288779	0.284388491970538	0.567680869160996
CAND1	CD8T	IAV	PC1_zscore	0.00528998126360089	0.345404292084009	0.392231935043119
CAND1	CD8T	Tcruzi	PC1_zscore	-0.00270917403540299	0.410365867226163	-0.235443525006353
CAND1	monocyte	NI	PC1_zscore	0.0119442246007653	0.102054936735463	1.25973388994313
CAND1	monocyte	LPS	PC1_zscore	-0.001286770642891	0.452111251995463	-0.128366652870037
CAND1	monocyte	IAV	PC1_zscore	-0.0091271344611773	0.21783050960852	-0.779583933559096
CAND1	monocyte	Tcruzi	PC1_zscore	0.0151966082197955	0.0701474231318711	1.45265197474173
CAND1	B	NI	PC1_zscore	0.000392839227460539	0.48557437344256	0.0339944345067355
CAND1	B	LPS	PC1_zscore	0.0285103247107098	0.00895929645967774	2.22741401134388
CAND1	B	IAV	PC1_zscore	0.0128035994105792	0.148834379682605	1.02441521758734
CAND1	B	Tcruzi	PC1_zscore	0.00423496220807746	0.360190959848727	0.349120884518023
CAND1	CD4T	NI	PC1_zscore	0.000322104255653956	0.481986012772735	0.0414690153551909
CAND1	CD4T	LPS	PC1_zscore	0.0158349876987293	0.0206448495978021	2.01719115610633
CAND1	CD4T	IAV	PC1_zscore	0.0310595230401887	7.71257643872979e-05	3.77542725345104
CAND1	CD4T	Tcruzi	PC1_zscore	0.00323956400249801	0.345087037744918	0.395883099302682
DYRK2	NK	NI	PC1_zscore	-0.0140389049063459	0.141071007473749	-1.06911722906249
DYRK2	NK	LPS	PC1_zscore	-0.00441939592312392	0.370487353747575	-0.320059677809294
DYRK2	NK	IAV	PC1_zscore	-0.0286734323867994	0.0249403797562023	-1.85510325522685
DYRK2	NK	Tcruzi	PC1_zscore	-0.00530085573835352	0.347395065985736	-0.387756244507146
DYRK2	CD8T	NI	PC1_zscore	-0.0157918107652062	0.0944340645309221	-1.3189356679736
DYRK2	CD8T	LPS	PC1_zscore	-0.0152660195971552	0.117515689325742	-1.18018313292725
DYRK2	CD8T	IAV	PC1_zscore	-0.0284779947085467	0.0318811268496872	-1.71046907934508
DYRK2	CD8T	Tcruzi	PC1_zscore	-0.00980497093920691	0.214443567795897	-0.796924990287323
DYRK2	monocyte	NI	PC1_zscore	0.0128408267963169	0.222141978998123	0.773681109988063
DYRK2	monocyte	LPS	PC1_zscore	-0.00179770938305132	0.454832184908091	-0.100897021860694
DYRK2	monocyte	IAV	PC1_zscore	-0.01452832021261	0.219735380532484	-0.747679865428238
DYRK2	monocyte	Tcruzi	PC1_zscore	0.002154621520148	0.458487386098604	0.131411584073708
DYRK2	B	NI	PC1_zscore	0.0163747439875682	0.156339153167165	0.99329881347737
DYRK2	B	LPS	PC1_zscore	-0.00941691753552673	0.262376654205388	-0.634864796655403
DYRK2	B	IAV	PC1_zscore	-0.00950717222532936	0.269914517419949	-0.608027825597869
DYRK2	B	Tcruzi	PC1_zscore	0.0042096318885839	0.405881080827692	0.275572489066139
DYRK2	CD4T	NI	PC1_zscore	-0.0254454091413961	0.0149120782312047	-2.16884685274183
DYRK2	CD4T	LPS	PC1_zscore	-0.00911538618275515	0.193720210373002	-0.877097051823868
DYRK2	CD4T	IAV	PC1_zscore	-0.017222751540606	0.0617932462585735	-1.53076771045101
DYRK2	CD4T	Tcruzi	PC1_zscore	-0.0148380662338024	0.0877461880161903	-1.35090542500115
IFNG	NK	NI	PC1_zscore	-0.0494214449707786	0.272498024245328	-0.607084258823559
IFNG	NK	LPS	PC1_zscore	0.275916236621084	0.00063574968877128	2.94318786072233
IFNG	NK	IAV	PC1_zscore	0.111952327410908	0.0279472994600907	1.88609048997448
IFNG	NK	Tcruzi	PC1_zscore	0.0420676230844579	0.308529524577369	0.501060691171901
IFNG	CD8T	NI	PC1_zscore	-0.262547842278917	9.46502139922423e-05	-3.5227753781416
IFNG	CD8T	LPS	PC1_zscore	-0.00932368314041436	0.445556802931569	-0.136301789364744
IFNG	CD8T	IAV	PC1_zscore	0.0279489328109039	0.339679263171345	0.413777371145223
IFNG	CD8T	Tcruzi	PC1_zscore	-0.135202583046191	0.0307972692851712	-1.83321073231211
IFNG	monocyte	NI	PC1_zscore	-0.158832124832512	0.000976435772092277	-3.02025292088585
IFNG	monocyte	LPS	PC1_zscore	-0.132553207391375	0.00543652286157492	-2.52530626223216
IFNG	monocyte	IAV	PC1_zscore	0.0209328525102827	0.340119954813819	0.414662348474974
IFNG	monocyte	Tcruzi	PC1_zscore	-0.16305468811729	0.00105972201138638	-3.00577724247376
IFNG	B	NI	PC1_zscore	-0.0561441922605927	0.112164051554828	-1.21286538079845
IFNG	B	LPS	PC1_zscore	-0.119338725483209	0.00598892617235147	-2.50021484815946
IFNG	B	IAV	PC1_zscore	-0.0510611393460091	0.139278470057665	-1.08157179598899
IFNG	B	Tcruzi	PC1_zscore	0.0196018451853268	0.342441534787677	0.407192231899262
IFNG	CD4T	NI	PC1_zscore	-0.16733866481046	0.00405837696057554	-2.52944762289486
IFNG	CD4T	LPS	PC1_zscore	-0.112744055782785	0.0273008340839398	-1.90273586515559
IFNG	CD4T	IAV	PC1_zscore	-0.140345122437214	0.00212594867527438	-2.82666675700675
IFNG	CD4T	Tcruzi	PC1_zscore	-0.0728897217032045	0.127377241388814	-1.12979461753576
MDM1	NK	NI	PC1_zscore	0.00763861603673354	0.387016405388269	0.426360383525966
MDM1	NK	LPS	PC1_zscore	0.00722083482165794	0.400427067158061	0.379237052905169
MDM1	NK	IAV	PC1_zscore	0.0113071604167858	0.327497797060665	0.587788858203703
MDM1	NK	Tcruzi	PC1_zscore	0.00752526463701856	0.38948481987334	0.410141993017073
MDM1	CD8T	NI	PC1_zscore	0.00500059042612417	0.423185899131325	0.316086335869229
MDM1	CD8T	LPS	PC1_zscore	0.0135329252366607	0.264023021852679	0.781578478515466
MDM1	CD8T	IAV	PC1_zscore	-0.00253870431389997	0.503419577735509	-0.141201359273231
MDM1	CD8T	Tcruzi	PC1_zscore	0.020162091938946	0.18332829969423	1.0770383036405
MDM1	monocyte	NI	PC1_zscore	-0.0027507796156771	0.483930574276441	-0.16198319570421
MDM1	monocyte	LPS	PC1_zscore	-0.0334202615093011	0.0712760296203415	-1.36963944627085
MDM1	monocyte	IAV	PC1_zscore	-0.0247493878853005	0.196722791198503	-0.944507311529804
MDM1	monocyte	Tcruzi	PC1_zscore	-0.0162831635975287	0.261377929410949	-0.787003446232379
MDM1	B	NI	PC1_zscore	0.016476631665437	0.212100346331278	0.949175031232227
MDM1	B	LPS	PC1_zscore	0.00589839794692397	0.411399371642634	0.361755253135524
MDM1	B	IAV	PC1_zscore	-0.00383641177537189	0.460818443330627	-0.232684048151631
MDM1	B	Tcruzi	PC1_zscore	0.00699802298305571	0.385718615739654	0.430806878443256
MDM1	CD4T	NI	PC1_zscore	0.00941180529904108	0.266444885926906	0.788776573498613
MDM1	CD4T	LPS	PC1_zscore	0.00753938512752178	0.326582142396565	0.605470529609752
MDM1	CD4T	IAV	PC1_zscore	0.0176126257485385	0.148309768650189	1.28056258771138
MDM1	CD4T	Tcruzi	PC1_zscore	0.00145758451727218	0.500027565523868	0.121106200538718
RAP1B	NK	NI	PC1_zscore	0.0102583746946687	0.154097776763701	1.01716293041433
RAP1B	NK	LPS	PC1_zscore	0.0391352835430345	7.98827676942594e-05	3.68506737647096
RAP1B	NK	IAV	PC1_zscore	0.0273416798306048	0.00377974928102655	2.63253573918006
RAP1B	NK	Tcruzi	PC1_zscore	0.0214876582076846	0.0262349624673157	1.91952849499357
RAP1B	CD8T	NI	PC1_zscore	-0.0295692867589862	0.000760094095197728	-3.13069804262869
RAP1B	CD8T	LPS	PC1_zscore	0.00166134589294809	0.433272655068947	0.164014883606705
RAP1B	CD8T	IAV	PC1_zscore	0.00384099169888513	0.372076649110173	0.324347634003302
RAP1B	CD8T	Tcruzi	PC1_zscore	-0.0303382908773221	0.00105781097270952	-3.03097205405963
RAP1B	monocyte	NI	PC1_zscore	0.00208100752669128	0.423984289820714	0.191973003819611
RAP1B	monocyte	LPS	PC1_zscore	-0.0225510380681737	0.0162257210581058	-2.11253407322237
RAP1B	monocyte	IAV	PC1_zscore	0.0236472093675324	0.0247318002289809	1.93644601479015
RAP1B	monocyte	Tcruzi	PC1_zscore	0.00679555964318289	0.277275820630417	0.59335393645771
RAP1B	B	NI	PC1_zscore	-0.0183385781266059	0.0248810487394834	-1.94526196406733
RAP1B	B	LPS	PC1_zscore	-0.0144000388391081	0.0621199772183003	-1.5315474031391
RAP1B	B	IAV	PC1_zscore	-0.0128105419200506	0.106672633726803	-1.23935870009292
RAP1B	B	Tcruzi	PC1_zscore	-0.0439685735461763	9.80412824214127e-06	-4.05964774664402
RAP1B	CD4T	NI	PC1_zscore	0.00294027421706932	0.327406425256384	0.447243416075423
RAP1B	CD4T	LPS	PC1_zscore	0.0136737880255146	0.0194575702575488	2.05997974009849
RAP1B	CD4T	IAV	PC1_zscore	0.024071079338257	0.000178382565819335	3.54217603057078
RAP1B	CD4T	Tcruzi	PC1_zscore	0.00352523609452221	0.305899028134022	0.507476960262069
NUP107	NK	NI	PC1_zscore	-0.00406629143934945	0.389452165262318	-0.337336852485653
NUP107	NK	LPS	PC1_zscore	-0.000938587930945538	0.491098405500253	-0.0733983825124774
NUP107	NK	IAV	PC1_zscore	-0.00565435903598782	0.352267869028021	-0.443146321287221
NUP107	NK	Tcruzi	PC1_zscore	0.00739612762295992	0.303954890512586	0.577941851897473
NUP107	CD8T	NI	PC1_zscore	0.00293557372618781	0.414877719024041	0.269589515726218
NUP107	CD8T	LPS	PC1_zscore	0.0113076175197748	0.189323631322386	0.954971726005481
NUP107	CD8T	IAV	PC1_zscore	-0.00701378400231049	0.319724935034286	-0.535814688178218
NUP107	CD8T	Tcruzi	PC1_zscore	0.00556867129271861	0.332877865930229	0.493077335257495
NUP107	monocyte	NI	PC1_zscore	-0.0145741742767161	0.103849967631464	-1.36025879122113
NUP107	monocyte	LPS	PC1_zscore	-0.024049571006916	0.0232417212103372	-1.979376190553
NUP107	monocyte	IAV	PC1_zscore	-0.0205367310276231	0.0741709715537326	-1.54542112897885
NUP107	monocyte	Tcruzi	PC1_zscore	-0.0153977849712565	0.108362375294124	-1.32605158668375
NUP107	B	NI	PC1_zscore	0.00604044968690882	0.300093276514704	0.58864787522693
NUP107	B	LPS	PC1_zscore	-0.000616851129242555	0.494733931040515	-0.0582046782949333
NUP107	B	IAV	PC1_zscore	0.00125071008455994	0.47586985441055	0.114539851753582
NUP107	B	Tcruzi	PC1_zscore	0.00440690312989305	0.365856114457322	0.407247834991246
NUP107	CD4T	NI	PC1_zscore	-0.00435667293268062	0.31530871474669	-0.547614105241542
NUP107	CD4T	LPS	PC1_zscore	0.0136143417045365	0.0789591956704916	1.58399871444388
NUP107	CD4T	IAV	PC1_zscore	0.0114529119023319	0.108743546931984	1.35611976124926
NUP107	CD4T	Tcruzi	PC1_zscore	-0.00389747115246597	0.341653123761067	-0.470896067687371
SLC35E3	NK	NI	PC1_zscore	-0.00181796979673553	0.46418562679411	-0.0778570831375344
SLC35E3	NK	LPS	PC1_zscore	-0.0335766820311349	0.0922723892700152	-1.25574688366543
SLC35E3	NK	IAV	PC1_zscore	-0.0371809765803618	0.0699792728962878	-1.36965803536834
SLC35E3	NK	Tcruzi	PC1_zscore	-0.0111168973719196	0.31608350049804	-0.456197531443636
SLC35E3	CD8T	NI	PC1_zscore	0.00531646800390704	0.400219094858235	0.263770745403832
SLC35E3	CD8T	LPS	PC1_zscore	-0.0285054982514691	0.0961151029375973	-1.2545039268018
SLC35E3	CD8T	IAV	PC1_zscore	-0.000127341059671019	0.485918290978544	-0.00533240477130521
SLC35E3	CD8T	Tcruzi	PC1_zscore	-0.0160349389167504	0.226991989520994	-0.740700187838096
SLC35E3	monocyte	NI	PC1_zscore	-0.0182192473838353	0.115800372934319	-1.18363593845434
SLC35E3	monocyte	LPS	PC1_zscore	-0.0275528689177537	0.0365178614419964	-1.75726349022975
SLC35E3	monocyte	IAV	PC1_zscore	0.00152597677683821	0.470700721375915	0.08319884170619
SLC35E3	monocyte	Tcruzi	PC1_zscore	0.0107151223296965	0.278384257773566	0.594329646334511
SLC35E3	B	NI	PC1_zscore	-0.0146467375229325	0.225437467869785	-0.745266342016213
SLC35E3	B	LPS	PC1_zscore	-0.0280581213807035	0.0900570191557527	-1.29329142987562
SLC35E3	B	IAV	PC1_zscore	-0.0152785163592149	0.243052816550008	-0.680653099283005
SLC35E3	B	Tcruzi	PC1_zscore	-0.0372307442842886	0.0455906498714469	-1.54348683169055
SLC35E3	CD4T	NI	PC1_zscore	-0.00820556096215267	0.285596753343863	-0.558405165641063
SLC35E3	CD4T	LPS	PC1_zscore	-0.0608114904440921	0.000396268156957036	-3.04472777363836
SLC35E3	CD4T	IAV	PC1_zscore	-0.0538324614854416	0.00105797356895487	-2.78497988170637
SLC35E3	CD4T	Tcruzi	PC1_zscore	0.00061269688240576	0.488326174084655	0.0375017893306713
MDM2	NK	NI	PC1_zscore	-0.0252026181598081	0.0235032509163056	-2.32824712495963
MDM2	NK	LPS	PC1_zscore	-0.0182942790128016	0.103700917448382	-1.37026242115446
MDM2	NK	IAV	PC1_zscore	-0.0252744031568422	0.0229926796294093	-2.34323531889172
MDM2	NK	Tcruzi	PC1_zscore	-0.0224635317475559	0.0472080983547596	-1.96207998237064
MDM2	CD8T	NI	PC1_zscore	-0.0256990725580931	0.00991316944458198	-2.75352220557304
MDM2	CD8T	LPS	PC1_zscore	-0.0270577917227935	0.00943073654622073	-2.65827939679885
MDM2	CD8T	IAV	PC1_zscore	-0.0236081709023153	0.0350269319381941	-2.14647658491741
MDM2	CD8T	Tcruzi	PC1_zscore	-0.0227843777265444	0.0307189483717851	-2.23898262071078
MDM2	monocyte	NI	PC1_zscore	-0.0273428940423407	0.00585920736210188	-2.91351885005789
MDM2	monocyte	LPS	PC1_zscore	-0.0331383213716742	0.000143519819517768	-2.77781356070008
MDM2	monocyte	IAV	PC1_zscore	-0.0208210327091126	0.0500833545519023	-1.93765331089642
MDM2	monocyte	Tcruzi	PC1_zscore	-0.020195489145704	0.0583009408481202	-1.83731950374969
MDM2	B	NI	PC1_zscore	-0.0247570856135022	0.0234931121317796	-2.38566976262441
MDM2	B	LPS	PC1_zscore	-0.0199942084679984	0.0725037385909113	-1.67927706407619
MDM2	B	IAV	PC1_zscore	-0.021310549665295	0.0588370397169666	-1.83045438394053
MDM2	B	Tcruzi	PC1_zscore	-0.026686859673763	0.0138087518910142	-2.51712930381543
MDM2	CD4T	NI	PC1_zscore	-0.0261252665106454	0.00356367569860694	-3.35850578299674
MDM2	CD4T	LPS	PC1_zscore	-0.0235245182133328	0.00804533819506026	-2.96287465191936
MDM2	CD4T	IAV	PC1_zscore	-0.0232869667492169	0.00933168287659392	-2.89445845336472
MDM2	CD4T	Tcruzi	PC1_zscore	-0.0182528049095772	0.0715785522709921	-1.66740616137898
CPSF6	NK	NI	PC1_zscore	-0.00485355564883724	0.448634489940037	-0.688415101057938
CPSF6	NK	LPS	PC1_zscore	-0.00476713243092289	0.452616213486739	-0.657516590592812
CPSF6	NK	IAV	PC1_zscore	-0.00332159793538385	0.500599193941887	-0.493830877520502
CPSF6	NK	Tcruzi	PC1_zscore	-0.00487784157154206	0.449663928626001	-0.680115055890196
CPSF6	CD8T	NI	PC1_zscore	-0.00155401425997638	0.571667152521893	-0.233776262279701
CPSF6	CD8T	LPS	PC1_zscore	-0.00261357171346816	0.525799165141314	-0.412273083274802
CPSF6	CD8T	IAV	PC1_zscore	-0.00627152483497763	0.413715253701666	-0.714323489553005
CPSF6	CD8T	Tcruzi	PC1_zscore	-0.00244354795845773	0.533139905224183	-0.383974650771686
CPSF6	monocyte	NI	PC1_zscore	-0.00253316657389313	0.528670775904462	-0.416696061298919
CPSF6	monocyte	LPS	PC1_zscore	-0.00441527044667202	0.432010901557992	-0.595753788312355
CPSF6	monocyte	IAV	PC1_zscore	0.00814128544403765	0.503705879869121	0.469420588385672
CPSF6	monocyte	Tcruzi	PC1_zscore	-0.00200032877379261	0.55208866692572	-0.306432309765561
CPSF6	B	NI	PC1_zscore	-0.0018305521168321	0.561478723557833	-0.293645226390537
CPSF6	B	LPS	PC1_zscore	-0.00608482461537732	0.413096309656522	-0.810632861585217
CPSF6	B	IAV	PC1_zscore	-0.0041933461671842	0.462479413437177	-0.660233177099526
CPSF6	B	Tcruzi	PC1_zscore	-0.00483905827118458	0.440448014105868	-0.735637713467777
CPSF6	CD4T	NI	PC1_zscore	-0.00363432696413515	0.462574928135456	-0.708512579751403
CPSF6	CD4T	LPS	PC1_zscore	-0.00550295937899057	0.406258120608886	-0.8838376434009
CPSF6	CD4T	IAV	PC1_zscore	-0.00430856065984071	0.43680623647614	-0.792437053881668
CPSF6	CD4T	Tcruzi	PC1_zscore	-0.00351618300463088	0.47113441871357	-0.673497197373689
LYZ	NK	NI	PC1_zscore	-0.0115973090201939	0.25413252365231	-0.660729321166329
LYZ	NK	LPS	PC1_zscore	-0.0128278340116389	0.253773851115853	-0.654283477502341
LYZ	NK	IAV	PC1_zscore	-0.0393663419312729	0.0310267777936087	-1.68964959354849
LYZ	NK	Tcruzi	PC1_zscore	-0.00575224275844156	0.383120663355333	-0.286843021953771
LYZ	CD8T	NI	PC1_zscore	-0.0205954245144052	0.0808678498554061	-1.39019803829823
LYZ	CD8T	LPS	PC1_zscore	-0.0286289434225794	0.0542150814097708	-1.5394462103758
LYZ	CD8T	IAV	PC1_zscore	-0.0197268877105278	0.162146830929405	-0.958224171551065
LYZ	CD8T	Tcruzi	PC1_zscore	-0.0283371502752774	0.060910451741057	-1.49690317144967
LYZ	monocyte	NI	PC1_zscore	0.0306534627485038	0.0785421893938617	1.31845663863519
LYZ	monocyte	LPS	PC1_zscore	0.0390881466365051	0.0512720699294866	1.47592028477173
LYZ	monocyte	IAV	PC1_zscore	0.0341441655060924	0.0825658647214869	1.29174954982867
LYZ	monocyte	Tcruzi	PC1_zscore	0.0230636596920306	0.151012556579611	0.997531744731218
LYZ	B	NI	PC1_zscore	-0.00633549543759327	0.354990734464628	-0.380303589588421
LYZ	B	LPS	PC1_zscore	0.00593024585677397	0.383520234007002	0.308440902419465
LYZ	B	IAV	PC1_zscore	-0.0217781628568593	0.139913891776503	-1.04152990892515
LYZ	B	Tcruzi	PC1_zscore	-0.0234907312094835	0.127352928598429	-1.08167642007915
LYZ	CD4T	NI	PC1_zscore	-0.0120829484220582	0.141081861661445	-1.07588485591417
LYZ	CD4T	LPS	PC1_zscore	-0.0216388940289312	0.04600849931281	-1.66762405433901
LYZ	CD4T	IAV	PC1_zscore	-0.00401970742346232	0.379426125212454	-0.315771283643718
LYZ	CD4T	Tcruzi	PC1_zscore	-0.0335660800278252	0.0134399917252874	-2.11668208647957
YEATS4	NK	NI	PC1_zscore	0.012877688074726	0.210483364201151	0.796606972527034
YEATS4	NK	LPS	PC1_zscore	0.0126570409755466	0.222637571938457	0.741790757099454
YEATS4	NK	IAV	PC1_zscore	0.0120092005759666	0.232910972565174	0.712931645810846
YEATS4	NK	Tcruzi	PC1_zscore	0.0183057031561463	0.128896508849274	1.09133956226925
YEATS4	CD8T	NI	PC1_zscore	0.0374147577231426	0.00963322145051297	1.99316559609112
YEATS4	CD8T	LPS	PC1_zscore	0.0145066963817711	0.167738657024578	0.952316208327531
YEATS4	CD8T	IAV	PC1_zscore	0.0126629375242273	0.21210203949443	0.777444368261296
YEATS4	CD8T	Tcruzi	PC1_zscore	0.0278470777165463	0.032713353451093	1.68393781433729
YEATS4	monocyte	NI	PC1_zscore	0.00291493684554904	0.435586055056766	0.184543538440989
YEATS4	monocyte	LPS	PC1_zscore	-0.000702284866352976	0.48241419452864	-0.0401003921459156
YEATS4	monocyte	IAV	PC1_zscore	0.00410579911678872	0.406887864979112	0.230032045157555
YEATS4	monocyte	Tcruzi	PC1_zscore	0.00459550301486738	0.392691088599498	0.282072196409423
YEATS4	B	NI	PC1_zscore	0.00851383009440401	0.287717404172106	0.56952235143186
YEATS4	B	LPS	PC1_zscore	0.014785221182794	0.16841685495282	0.959656520853741
YEATS4	B	IAV	PC1_zscore	0.0151134248742563	0.163979524913935	0.97097725279949
YEATS4	B	Tcruzi	PC1_zscore	0.0125361595093337	0.202842169394798	0.832941482566194
YEATS4	CD4T	NI	PC1_zscore	0.0201250032522772	0.0429795021176862	1.69298974286488
YEATS4	CD4T	LPS	PC1_zscore	0.00720501993705197	0.295996114686832	0.559756251698448
YEATS4	CD4T	IAV	PC1_zscore	0.0213466758835294	0.0404664139749735	1.73655030875873
YEATS4	CD4T	Tcruzi	PC1_zscore	0.017464574008563	0.0747110523680437	1.44298058455301
FRS2	NK	NI	PC1_zscore	0.00439094957295029	0.393587630726243	0.2964703071161
FRS2	NK	LPS	PC1_zscore	-0.00684724820160039	0.3359117525914	-0.43514938485102
FRS2	NK	IAV	PC1_zscore	-0.00921667204398906	0.282821416374973	-0.587072681764907
FRS2	NK	Tcruzi	PC1_zscore	-0.00350554181323422	0.413270540535834	-0.230648366601661
FRS2	CD8T	NI	PC1_zscore	-0.00360632162528391	0.399799882238884	-0.263362625710718
FRS2	CD8T	LPS	PC1_zscore	-0.00891831422334368	0.267691687262728	-0.629863822940774
FRS2	CD8T	IAV	PC1_zscore	-0.00896375965289745	0.283924414167565	-0.581330606456676
FRS2	CD8T	Tcruzi	PC1_zscore	-0.0108412764402422	0.22940000705887	-0.751300251234716
FRS2	monocyte	NI	PC1_zscore	-0.00510036973372642	0.312414340853412	-0.504279714562633
FRS2	monocyte	LPS	PC1_zscore	-0.00881035573295832	0.208147154812057	-0.821515514243532
FRS2	monocyte	IAV	PC1_zscore	0.0092594446708725	0.222122294061999	0.776473352611303
FRS2	monocyte	Tcruzi	PC1_zscore	0.000379749596181362	0.488682509876315	0.0348458665378557
FRS2	B	NI	PC1_zscore	-0.00501872660092791	0.352198883830839	-0.390238386332481
FRS2	B	LPS	PC1_zscore	0.0258352440150709	0.0471819960290955	1.59531170081449
FRS2	B	IAV	PC1_zscore	0.0283052854841901	0.0351722856644126	1.69267713194859
FRS2	B	Tcruzi	PC1_zscore	0.0052531459867801	0.35792762399371	0.38124589411888
FRS2	CD4T	NI	PC1_zscore	-0.00152742501681077	0.43999054194027	-0.162359210511596
FRS2	CD4T	LPS	PC1_zscore	-0.000219892301132429	0.496101694278639	-0.0227304470191774
FRS2	CD4T	IAV	PC1_zscore	-0.0127752885498044	0.103642233392597	-1.27876356586635
FRS2	CD4T	Tcruzi	PC1_zscore	-0.00689561012217411	0.254999082621223	-0.675498274495195
CCT2	NK	NI	PC1_zscore	0.00654772844577856	0.335285746829785	0.419059014237268
CCT2	NK	LPS	PC1_zscore	0.0320305798843927	0.0224614722650486	1.98331787856546
CCT2	NK	IAV	PC1_zscore	0.0583912537125368	0.000122261822300949	3.38082214894024
CCT2	NK	Tcruzi	PC1_zscore	0.0117168396217928	0.234237157083509	0.71610105253805
CCT2	CD8T	NI	PC1_zscore	0.0358222425733744	0.00165653675312209	2.91230314079275
CCT2	CD8T	LPS	PC1_zscore	0.0369642118258039	0.00314681106223675	2.68933205448503
CCT2	CD8T	IAV	PC1_zscore	0.0182933806267825	0.128776175896917	1.12419655460548
CCT2	CD8T	Tcruzi	PC1_zscore	0.0488887388513131	6.02127728619278e-05	3.74747323386176
CCT2	monocyte	NI	PC1_zscore	-0.0141434344738986	0.13926091948775	-1.07805642180533
CCT2	monocyte	LPS	PC1_zscore	0.00312291823613119	0.411607755644502	0.222615255694996
CCT2	monocyte	IAV	PC1_zscore	-0.009136222426276	0.279286425488982	-0.586285978157302
CCT2	monocyte	Tcruzi	PC1_zscore	-0.0111410592555504	0.214441165907457	-0.790117991253356
CCT2	B	NI	PC1_zscore	-0.00524297358282116	0.341514592106934	-0.411656890818961
CCT2	B	LPS	PC1_zscore	0.00474324911125368	0.354572368759211	0.369920787571955
CCT2	B	IAV	PC1_zscore	0.0287646368174151	0.0175709780321556	2.06367597737215
CCT2	B	Tcruzi	PC1_zscore	0.00587300430676642	0.32517847077114	0.449065189091502
CCT2	CD4T	NI	PC1_zscore	0.0134859894805259	0.0705880146183823	1.4681010165761
CCT2	CD4T	LPS	PC1_zscore	0.0505611852750302	7.28935045450098e-09	5.50124272700455
CCT2	CD4T	IAV	PC1_zscore	0.0614479498116363	1.33856190869611e-11	6.37297149215399
CCT2	CD4T	Tcruzi	PC1_zscore	0.0336292196193282	0.00017528420570494	3.53664830076394
RAB3IP	NK	NI	PC1_zscore	-0.0150845317295376	0.255859062462421	-0.650873839392844
RAB3IP	NK	LPS	PC1_zscore	-0.0127516775958546	0.290981618575425	-0.533842386010793
RAB3IP	NK	IAV	PC1_zscore	-0.0186670744595548	0.212307365471458	-0.778932300579527
RAB3IP	NK	Tcruzi	PC1_zscore	-0.0117356348221042	0.303159791859436	-0.502532047241976
RAB3IP	CD8T	NI	PC1_zscore	0.0389922521473955	0.0301794654271231	1.83085557561974
RAB3IP	CD8T	LPS	PC1_zscore	-0.015673285942419	0.219169102656988	-0.765715641900969
RAB3IP	CD8T	IAV	PC1_zscore	-0.0163519204138214	0.233755634414949	-0.716846645981053
RAB3IP	CD8T	Tcruzi	PC1_zscore	0.0180703225513458	0.187162199102743	0.882450537140889
RAB3IP	monocyte	NI	PC1_zscore	-0.0219445019990867	0.149337204549143	-1.01187869098217
RAB3IP	monocyte	LPS	PC1_zscore	-0.0292788447252918	0.0837492857082776	-1.3308634590726
RAB3IP	monocyte	IAV	PC1_zscore	-0.0153789354248079	0.255998651188897	-0.638782843018475
RAB3IP	monocyte	Tcruzi	PC1_zscore	0.0102426211581289	0.330252998646446	0.456096367374646
RAB3IP	B	NI	PC1_zscore	-0.0198251660927717	0.139159310457345	-1.06074698503476
RAB3IP	B	LPS	PC1_zscore	-0.00615919717028668	0.365887705280667	-0.332342983168961
RAB3IP	B	IAV	PC1_zscore	-0.0142873273334675	0.228138234379182	-0.736985513430664
RAB3IP	B	Tcruzi	PC1_zscore	-0.0279926814859353	0.076381170757985	-1.35957408627508
RAB3IP	CD4T	NI	PC1_zscore	-0.02574891594365	0.0145204051111778	-2.13841662170683
RAB3IP	CD4T	LPS	PC1_zscore	-0.0130125254893035	0.140323221805908	-1.07529578313139
RAB3IP	CD4T	IAV	PC1_zscore	-0.0445529584068456	0.000205610720800609	-3.36105330456395
RAB3IP	CD4T	Tcruzi	PC1_zscore	-0.00217850408380775	0.434040499885422	-0.171720248079633
CNOT2	NK	NI	PC1_zscore	-0.00492270699835602	0.306386666745168	-0.503056843208773
CNOT2	NK	LPS	PC1_zscore	-0.00450430451597823	0.328598827729055	-0.4417248730174
CNOT2	NK	IAV	PC1_zscore	-0.0142920695894201	0.0856131763293666	-1.33954331290125
CNOT2	NK	Tcruzi	PC1_zscore	-0.00327052750345663	0.373320259409779	-0.319590425804762
CNOT2	CD8T	NI	PC1_zscore	-0.0230745879561061	0.00458504841057072	-2.56016204066315
CNOT2	CD8T	LPS	PC1_zscore	-0.0173364011966264	0.0304698682474462	-1.82802669976229
CNOT2	CD8T	IAV	PC1_zscore	-0.0188850297007682	0.0373423215905734	-1.71268439668078
CNOT2	CD8T	Tcruzi	PC1_zscore	-0.0353030337213149	0.00054854712143404	-3.45884284274363
CNOT2	monocyte	NI	PC1_zscore	0.0146868124721789	0.0356558893803463	1.77204526009295
CNOT2	monocyte	LPS	PC1_zscore	0.0101606709923128	0.119745308047618	1.16954130779486
CNOT2	monocyte	IAV	PC1_zscore	0.00810209141518181	0.20147031529674	0.832877568064646
CNOT2	monocyte	Tcruzi	PC1_zscore	0.00243624038473367	0.390383142998034	0.275358778119969
CNOT2	B	NI	PC1_zscore	-0.00388012038119063	0.333566591885513	-0.427856516715359
CNOT2	B	LPS	PC1_zscore	0.00808533119470912	0.198165459998876	0.844416490677569
CNOT2	B	IAV	PC1_zscore	0.000326235285388483	0.48656357483575	0.0333076402484295
CNOT2	B	Tcruzi	PC1_zscore	0.00439143098500621	0.327020526189978	0.452067323733972
CNOT2	CD4T	NI	PC1_zscore	-0.000827242203886312	0.444529714969838	-0.140466131438658
CNOT2	CD4T	LPS	PC1_zscore	-0.00577442629743878	0.167483496666937	-0.964060242656115
CNOT2	CD4T	IAV	PC1_zscore	0.000883664101224594	0.442374502821639	0.145679060640755
CNOT2	CD4T	Tcruzi	PC1_zscore	-0.00234854903619846	0.352990740917812	-0.375920373038567
KCNMB4	NK	NI	PC1_zscore	-0.0794285438550865	0.0516290826462287	-1.60331465755636
KCNMB4	NK	LPS	PC1_zscore	-0.00453586210348056	0.464427409783203	-0.0898935346620228
KCNMB4	NK	IAV	PC1_zscore	0.0384905718439886	0.234506416535766	0.724275975778015
KCNMB4	NK	Tcruzi	PC1_zscore	-0.00682363340524143	0.445434620802638	-0.135990916966893
KCNMB4	CD8T	NI	PC1_zscore	0.121901725657085	0.00189821152399866	2.84632602123417
KCNMB4	CD8T	LPS	PC1_zscore	-0.0187099757254502	0.350555539007591	-0.384129178058353
KCNMB4	CD8T	IAV	PC1_zscore	0.0250827115662721	0.321132573623798	0.464966469148294
KCNMB4	CD8T	Tcruzi	PC1_zscore	0.0916331578380078	0.0221859788107166	1.98844338315877
KCNMB4	monocyte	NI	PC1_zscore	0.0795243516220314	0.0311055473640754	1.84182795836672
KCNMB4	monocyte	LPS	PC1_zscore	0.0829483990969646	0.0790911897715155	1.38699499780401
KCNMB4	monocyte	IAV	PC1_zscore	-0.105146250627494	0.0462271681548403	-1.63890492558464
KCNMB4	monocyte	Tcruzi	PC1_zscore	-0.0902405370535281	0.0647022698302528	-1.4813932233525
KCNMB4	B	NI	PC1_zscore	-0.0139880984384943	0.371265167534162	-0.329855874717932
KCNMB4	B	LPS	PC1_zscore	-0.156117860159721	0.000466000677912137	-3.17831159361732
KCNMB4	B	IAV	PC1_zscore	-0.0622211698363554	0.0977236756255195	-1.2850876685481
KCNMB4	B	Tcruzi	PC1_zscore	-0.0660274683646105	0.0780834417327219	-1.40334088456452
KCNMB4	CD4T	NI	PC1_zscore	0.0294518934489194	0.150946246051019	1.03140138634018
KCNMB4	CD4T	LPS	PC1_zscore	-0.0988423168426054	0.00227229693940179	-2.80045922813616
KCNMB4	CD4T	IAV	PC1_zscore	-0.0481216960647737	0.0890315966189872	-1.34144838941288
KCNMB4	CD4T	Tcruzi	PC1_zscore	0.0210568753918352	0.256185906913365	0.654692850356399
PTPRB	NK	NI	PC1_zscore	0.0546692312273236	0.128006005031638	1.09988553785968
PTPRB	NK	LPS	PC1_zscore	0.0475474261208079	0.179412063219972	0.911059416415796
PTPRB	NK	IAV	PC1_zscore	0.0240311928866973	0.318247931579352	0.486484808047338
PTPRB	NK	Tcruzi	PC1_zscore	0.0419161798012963	0.198146661802007	0.843674582554719
PTPRB	CD8T	NI	PC1_zscore	-0.0835472026684945	0.0391540137477806	-1.65442773809873
PTPRB	CD8T	LPS	PC1_zscore	0.0120801522210952	0.391214979637133	0.280573853054659
PTPRB	CD8T	IAV	PC1_zscore	0.0770655222490675	0.0568919534168162	1.48483660285108
PTPRB	CD8T	Tcruzi	PC1_zscore	-0.0144010254841164	0.373832093767619	-0.320877043198535
PTPRB	monocyte	NI	PC1_zscore	-0.0910628595998035	0.010132499719246	-2.12915737201094
PTPRB	monocyte	LPS	PC1_zscore	-0.0778610156100285	0.0259244154806193	-1.83171918158209
PTPRB	monocyte	IAV	PC1_zscore	-0.085535423582852	0.0183230380236675	-1.9551608272756
PTPRB	monocyte	Tcruzi	PC1_zscore	-0.0785385351597672	0.0237904366819164	-1.85052341657559
PTPRB	B	NI	PC1_zscore	0.0151301002958324	0.357295428485849	0.376979052136087
PTPRB	B	LPS	PC1_zscore	-0.018725744905491	0.324349660265589	-0.446241405275621
PTPRB	B	IAV	PC1_zscore	-0.0112447727434387	0.38739570589908	-0.273400151361372
PTPRB	B	Tcruzi	PC1_zscore	-0.0251584260408487	0.26749508753016	-0.61254950210751
PTPRB	CD4T	NI	PC1_zscore	0.0120838319582962	0.357955567487758	0.372404750019666
PTPRB	CD4T	LPS	PC1_zscore	-0.0239858085185291	0.241025299201554	-0.701805873792105
PTPRB	CD4T	IAV	PC1_zscore	-0.0526684596290564	0.0589364422016431	-1.52164697768984
PTPRB	CD4T	Tcruzi	PC1_zscore	0.00558179814620219	0.436408409974274	0.169123174536231
ZFC3H1	NK	NI	PC1_zscore	0.00348315997636096	0.398908375734013	0.33077382662916
ZFC3H1	NK	LPS	PC1_zscore	-0.0107288743393644	0.178602665456182	-0.964793876136596
ZFC3H1	NK	IAV	PC1_zscore	-0.0137716800882609	0.124130000403742	-1.19479076626416
ZFC3H1	NK	Tcruzi	PC1_zscore	-0.01906001689141	0.0684688775741863	-1.51595424789557
ZFC3H1	CD8T	NI	PC1_zscore	-0.00123317455752361	0.456256416270022	-0.134823499527176
ZFC3H1	CD8T	LPS	PC1_zscore	-0.008648501023862	0.202205129579018	-0.882259377915501
ZFC3H1	CD8T	IAV	PC1_zscore	-0.0196660700731222	0.0636710686661395	-1.54594632283837
ZFC3H1	CD8T	Tcruzi	PC1_zscore	-0.00116118415508914	0.460093696207801	-0.121742621334085
ZFC3H1	monocyte	NI	PC1_zscore	0.00987834769767421	0.179683590997192	0.997156107428042
ZFC3H1	monocyte	LPS	PC1_zscore	-0.000303634997424215	0.495117047907239	-0.0326974570760734
ZFC3H1	monocyte	IAV	PC1_zscore	0.0165332784763187	0.0981679319193233	1.33884693806284
ZFC3H1	monocyte	Tcruzi	PC1_zscore	0.00562155820245385	0.309644526249868	0.567544629107092
ZFC3H1	B	NI	PC1_zscore	-0.00233551237404422	0.408144261553211	-0.262825540280605
ZFC3H1	B	LPS	PC1_zscore	-0.00516472977724875	0.303171683611566	-0.554071209032611
ZFC3H1	B	IAV	PC1_zscore	-0.0183220713799826	0.0591733459657017	-1.63357050747947
ZFC3H1	B	Tcruzi	PC1_zscore	-0.00123845448837629	0.45685514120946	-0.130602755606786
ZFC3H1	CD4T	NI	PC1_zscore	-0.00905816499173854	0.098826045452298	-1.39342490922061
ZFC3H1	CD4T	LPS	PC1_zscore	-0.00965893679482873	0.0911881238043739	-1.44845850520106
ZFC3H1	CD4T	IAV	PC1_zscore	-0.0134557575055421	0.0489863206715954	-1.88910154583236
ZFC3H1	CD4T	Tcruzi	PC1_zscore	-0.00709972809966135	0.162949347570507	-1.05530436148646
THAP2	NK	NI	PC1_zscore	0.0166102680693187	0.163794333294327	0.943880313743385
THAP2	NK	LPS	PC1_zscore	0.00278813466678833	0.415047423590378	0.14275587827575
THAP2	NK	IAV	PC1_zscore	0.0154625490387334	0.18318958379524	0.869216991810932
THAP2	NK	Tcruzi	PC1_zscore	0.00895130081208914	0.295094957126612	0.504888654969987
THAP2	CD8T	NI	PC1_zscore	0.0264821380553448	0.0447190415268047	1.58146568349468
THAP2	CD8T	LPS	PC1_zscore	0.0214029183919642	0.0846308062385404	1.30936699887792
THAP2	CD8T	IAV	PC1_zscore	0.00408088873601522	0.390686534672733	0.226269282771605
THAP2	CD8T	Tcruzi	PC1_zscore	0.0212443746855325	0.0893626489171348	1.28914165450112
THAP2	monocyte	NI	PC1_zscore	0.0220242909533076	0.0770938621644307	1.34423255830545
THAP2	monocyte	LPS	PC1_zscore	0.0020130088438064	0.44423821930712	0.125185322880234
THAP2	monocyte	IAV	PC1_zscore	0.0116435611950153	0.242214340186424	0.683606833614722
THAP2	monocyte	Tcruzi	PC1_zscore	0.0139427585401499	0.187483471338099	0.88034116080174
THAP2	B	NI	PC1_zscore	-0.00196289476855824	0.462130664199175	-0.110615530267133
THAP2	B	LPS	PC1_zscore	0.0192638583389123	0.111301199818799	1.18103935195986
THAP2	B	IAV	PC1_zscore	0.00469873129868726	0.380408694335786	0.276124198228345
THAP2	B	Tcruzi	PC1_zscore	0.00577861410394602	0.356641702917625	0.346878282107671
THAP2	CD4T	NI	PC1_zscore	0.00756570585276946	0.273091444199116	0.624117496274637
THAP2	CD4T	LPS	PC1_zscore	0.0244639766328576	0.0194760030320932	2.01708450985971
THAP2	CD4T	IAV	PC1_zscore	0.0229388100718045	0.0255611256958429	1.91330258013572
THAP2	CD4T	Tcruzi	PC1_zscore	0.0169755926181987	0.0796261352332024	1.40827455758382
TMEM19	NK	NI	PC1_zscore	-0.0225272498891683	0.185593816092998	-0.882315581538273
TMEM19	NK	LPS	PC1_zscore	0.017583466667495	0.239139430739725	0.695341239328512
TMEM19	NK	IAV	PC1_zscore	-0.0210315771768108	0.211097725809327	-0.801496297459893
TMEM19	NK	Tcruzi	PC1_zscore	0.0163327419204094	0.251647142337447	0.657069581187946
TMEM19	CD8T	NI	PC1_zscore	0.0385880371236564	0.027994673780529	1.83501505367268
TMEM19	CD8T	LPS	PC1_zscore	-0.00214526705200773	0.462011691431667	-0.101288092161922
TMEM19	CD8T	IAV	PC1_zscore	0.00728975575751329	0.374289356367739	0.309168132686087
TMEM19	CD8T	Tcruzi	PC1_zscore	-0.0115436485682219	0.292075194767762	-0.557489099267865
TMEM19	monocyte	NI	PC1_zscore	0.000185693539504357	0.493079326803176	0.0103076070931833
TMEM19	monocyte	LPS	PC1_zscore	0.00821432777911444	0.352148106179011	0.37446872671572
TMEM19	monocyte	IAV	PC1_zscore	-0.00413584863696978	0.430783528459401	-0.188662433610109
TMEM19	monocyte	Tcruzi	PC1_zscore	-0.0104553642681998	0.314539153224363	-0.496372191881237
TMEM19	B	NI	PC1_zscore	0.0174104115606852	0.184286915636057	0.887188493446246
TMEM19	B	LPS	PC1_zscore	0.0478955726206766	0.00842021297494158	2.19718628042647
TMEM19	B	IAV	PC1_zscore	0.0618265999808542	0.00197778966989267	2.49800232751748
TMEM19	B	Tcruzi	PC1_zscore	0.00870580238906853	0.333000692025529	0.422056875342106
TMEM19	CD4T	NI	PC1_zscore	0.022539994976799	0.07579918569729	1.40688471149208
TMEM19	CD4T	LPS	PC1_zscore	0.00331505626470847	0.414486166413814	0.210424974854428
TMEM19	CD4T	IAV	PC1_zscore	0.0277342162602451	0.0396107527174846	1.72437385379483
TMEM19	CD4T	Tcruzi	PC1_zscore	0.00477839010028986	0.381964945106122	0.295885391862082
RAB21	NK	NI	PC1_zscore	-0.00783018997032442	0.281026953095717	-0.582074576177434
RAB21	NK	LPS	PC1_zscore	-0.0117313931765674	0.201880426008973	-0.834926052002517
RAB21	NK	IAV	PC1_zscore	-0.00728233909153279	0.302268812977444	-0.524654939554297
RAB21	NK	Tcruzi	PC1_zscore	-0.00835524585340681	0.278793060786603	-0.591123432911097
RAB21	CD8T	NI	PC1_zscore	-0.00196972582253104	0.434075538173406	-0.171081157339735
RAB21	CD8T	LPS	PC1_zscore	0.00644576497028058	0.295801458204982	0.529796920882039
RAB21	CD8T	IAV	PC1_zscore	-0.00416724579210386	0.389003710058493	-0.29362805060694
RAB21	CD8T	Tcruzi	PC1_zscore	0.0109491587090816	0.177854596949018	0.918734200826804
RAB21	monocyte	NI	PC1_zscore	-0.00161354293699577	0.435299779071582	-0.164415101000457
RAB21	monocyte	LPS	PC1_zscore	0.0153911658344746	0.0558856109312157	1.57656859405733
RAB21	monocyte	IAV	PC1_zscore	0.0314865300288229	0.00279668329558663	2.63020183338932
RAB21	monocyte	Tcruzi	PC1_zscore	0.00261825025306941	0.399793412268747	0.254703059570175
RAB21	B	NI	PC1_zscore	0.0114029969766907	0.171235499521195	0.938543951428566
RAB21	B	LPS	PC1_zscore	-0.0145467268342001	0.126061253894329	-1.13105779106684
RAB21	B	IAV	PC1_zscore	-0.0174569905726748	0.094470109696462	-1.27877749009666
RAB21	B	Tcruzi	PC1_zscore	-0.0176520317997262	0.0871297669679777	-1.31981684874278
RAB21	CD4T	NI	PC1_zscore	0.0129644171604556	0.0521627325416699	1.61247629051764
RAB21	CD4T	LPS	PC1_zscore	0.0247640389582543	0.000788418219924639	3.10966036367366
RAB21	CD4T	IAV	PC1_zscore	0.0246032881068627	0.00120348082966537	2.96646890220947
RAB21	CD4T	Tcruzi	PC1_zscore	0.0198978423643835	0.00862690716236583	2.32868238886325
TBC1D15	NK	NI	PC1_zscore	-0.00541004270998767	0.372204071053735	-0.337514031021459
TBC1D15	NK	LPS	PC1_zscore	-0.00051106653782052	0.493616531218829	-0.0312365537371146
TBC1D15	NK	IAV	PC1_zscore	0.0139667818090479	0.196683416408303	0.842733102393025
TBC1D15	NK	Tcruzi	PC1_zscore	0.00472538101616169	0.383906598856377	0.283150177320237
TBC1D15	CD8T	NI	PC1_zscore	0.0262275742400785	0.0353048104523258	1.77264197408385
TBC1D15	CD8T	LPS	PC1_zscore	0.0356192337606038	0.00995839468447538	2.19135099963894
TBC1D15	CD8T	IAV	PC1_zscore	-0.00946958436381919	0.3088492814634	-0.518604766092308
TBC1D15	CD8T	Tcruzi	PC1_zscore	0.0258404871161576	0.0412690247499561	1.69451097931624
TBC1D15	monocyte	NI	PC1_zscore	0.0108977361808077	0.189044785716667	0.878844987175296
TBC1D15	monocyte	LPS	PC1_zscore	-0.0263550651500383	0.0250507590979434	-1.89597485135653
TBC1D15	monocyte	IAV	PC1_zscore	0.0090728289618478	0.271878271167138	0.610794458773376
TBC1D15	monocyte	Tcruzi	PC1_zscore	0.0167424498999129	0.105765398805391	1.231313215363
TBC1D15	B	NI	PC1_zscore	0.00864531154694386	0.267733924270365	0.616709075499917
TBC1D15	B	LPS	PC1_zscore	0.0165133866160793	0.13002454450478	1.11097340737188
TBC1D15	B	IAV	PC1_zscore	-0.00643427501743235	0.341121169046822	-0.419724108290563
TBC1D15	B	Tcruzi	PC1_zscore	-0.00484873806730081	0.380139191211003	-0.31845555095468
TBC1D15	CD4T	NI	PC1_zscore	0.0121450722051368	0.119753938054783	1.17060542387646
TBC1D15	CD4T	LPS	PC1_zscore	0.0154988808658698	0.0573733063564921	1.56582852956092
TBC1D15	CD4T	IAV	PC1_zscore	0.0392710103345939	0.000759407951279572	3.41603880152779
TBC1D15	CD4T	Tcruzi	PC1_zscore	0.00992518343748919	0.174107790238663	0.935553525015069
ATXN7L3B	NK	NI	PC1_zscore	0.0121602977934342	0.185410628563427	0.885068975816452
ATXN7L3B	NK	LPS	PC1_zscore	0.00783887433440298	0.288848552378049	0.549019899953801
ATXN7L3B	NK	IAV	PC1_zscore	0.0123806887255084	0.192716013449363	0.858616736386829
ATXN7L3B	NK	Tcruzi	PC1_zscore	0.0213078601348446	0.0712596777802767	1.41419964904642
ATXN7L3B	CD8T	NI	PC1_zscore	0.0296246864017598	0.00567021068628114	2.45666267548179
ATXN7L3B	CD8T	LPS	PC1_zscore	0.0136767952420992	0.139044094559831	1.07346450893137
ATXN7L3B	CD8T	IAV	PC1_zscore	0.0238703587856948	0.0519142164122617	1.56544600761206
ATXN7L3B	CD8T	Tcruzi	PC1_zscore	0.0304273361258463	0.0065855736079981	2.38378915402349
ATXN7L3B	monocyte	NI	PC1_zscore	0.0091992887390868	0.171433897067304	0.945485005278178
ATXN7L3B	monocyte	LPS	PC1_zscore	0.00457096033167853	0.325677091232036	0.452252336088598
ATXN7L3B	monocyte	IAV	PC1_zscore	-0.0216651574895138	0.0346906284334267	-1.78449322487027
ATXN7L3B	monocyte	Tcruzi	PC1_zscore	-0.0125124987125126	0.120370860798077	-1.16533838954787
ATXN7L3B	B	NI	PC1_zscore	0.0269224255131492	0.0159283644628395	2.02526620475631
ATXN7L3B	B	LPS	PC1_zscore	0.0132481705728812	0.152118931138626	1.01763131396643
ATXN7L3B	B	IAV	PC1_zscore	-0.0286197870259472	0.0214691663928075	-1.8914609031021
ATXN7L3B	B	Tcruzi	PC1_zscore	-0.00303807899650234	0.410563490076597	-0.229220208628769
ATXN7L3B	CD4T	NI	PC1_zscore	0.0236729043469439	0.000877232747694872	3.06129249998648
ATXN7L3B	CD4T	LPS	PC1_zscore	0.00362699091605601	0.315426336677708	0.479308524145031
ATXN7L3B	CD4T	IAV	PC1_zscore	0.0126550242538621	0.0522237023449792	1.62365607808027
ATXN7L3B	CD4T	Tcruzi	PC1_zscore	0.00894806740101595	0.13326559852367	1.1071623889078
CAPS2	NK	NI	PC1_zscore	0.029638116066923	0.149538930512654	0.980701607110957
CAPS2	NK	LPS	PC1_zscore	0.0491028492582508	0.0661646095165658	1.30803525044331
CAPS2	NK	IAV	PC1_zscore	0.0125652041976403	0.327899575294657	0.443226422933893
CAPS2	NK	Tcruzi	PC1_zscore	0.0623058560637759	0.0390465307517144	1.40105773421846
CAPS2	CD8T	NI	PC1_zscore	0.0205514714147932	0.214719989067343	0.783093672189145
CAPS2	CD8T	LPS	PC1_zscore	0.0162100218416533	0.267374841173757	0.607897812907254
CAPS2	CD8T	IAV	PC1_zscore	0.0384864605448294	0.103366980621551	1.13630343627701
CAPS2	CD8T	Tcruzi	PC1_zscore	0.017529786055047	0.257151727310926	0.649111839686666
CAPS2	monocyte	NI	PC1_zscore	0.000396648244441127	0.494750636811379	0.0156604389954017
CAPS2	monocyte	LPS	PC1_zscore	-0.0136648545509353	0.340124642673985	-0.444949186709864
CAPS2	monocyte	IAV	PC1_zscore	-0.0134384331591925	0.348118484709041	-0.428617078370262
CAPS2	monocyte	Tcruzi	PC1_zscore	-0.0133508106625656	0.332721067384045	-0.462558240081621
CAPS2	B	NI	PC1_zscore	0.0228601585921573	0.195573509470776	0.835326404198998
CAPS2	B	LPS	PC1_zscore	-0.0147768217854776	0.319811786946763	-0.506767189432097
CAPS2	B	IAV	PC1_zscore	0.00971184648163205	0.366099267110062	0.355966548830991
CAPS2	B	Tcruzi	PC1_zscore	0.015418465743494	0.290714085148021	0.559026398606803
CAPS2	CD4T	NI	PC1_zscore	0.0179998903837943	0.200170523124587	0.836246373873462
CAPS2	CD4T	LPS	PC1_zscore	-0.00148065767490862	0.484477768042838	-0.0639341175463346
CAPS2	CD4T	IAV	PC1_zscore	0.0157950839777149	0.242122091077677	0.694531210758512
CAPS2	CD4T	Tcruzi	PC1_zscore	-0.00746128344274487	0.381411787203215	-0.332320971826054
GLIPR1	NK	NI	PC1_zscore	-0.0236394958333406	0.0579917921766318	-1.56946796669918
GLIPR1	NK	LPS	PC1_zscore	-0.0449569557078964	0.00241102288657336	-2.81954481738093
GLIPR1	NK	IAV	PC1_zscore	-0.0480978457187737	0.00136613419870613	-2.97727812620717
GLIPR1	NK	Tcruzi	PC1_zscore	-0.0463353864308766	0.00245611309093319	-2.79120405211437
GLIPR1	CD8T	NI	PC1_zscore	-0.0953937403090929	1.96720417733331e-12	-6.78798559984684
GLIPR1	CD8T	LPS	PC1_zscore	-0.0795288525258699	2.68785742441047e-07	-4.87777370594965
GLIPR1	CD8T	IAV	PC1_zscore	-0.062203184001479	0.000487515803192951	-3.25507259703699
GLIPR1	CD8T	Tcruzi	PC1_zscore	-0.0823134180282	7.89518361798969e-09	-5.54500294429234
GLIPR1	monocyte	NI	PC1_zscore	0.0058428863844942	0.368750736066401	0.337464774469073
GLIPR1	monocyte	LPS	PC1_zscore	-0.0326009803712194	0.0430721612457492	-1.70222656509576
GLIPR1	monocyte	IAV	PC1_zscore	-0.0228238140064734	0.133680595849263	-1.10564014137869
GLIPR1	monocyte	Tcruzi	PC1_zscore	0.0186888202529168	0.163896360966792	0.976404183463137
GLIPR1	B	NI	PC1_zscore	0.0268106380284594	0.0530488888891423	1.6006058327548
GLIPR1	B	LPS	PC1_zscore	-0.00590748022332692	0.365606510649062	-0.34083011332332
GLIPR1	B	IAV	PC1_zscore	-0.041454411600953	0.0168279206811897	-2.09778488615439
GLIPR1	B	Tcruzi	PC1_zscore	0.00759634417620504	0.341319585344404	0.41342699678204
GLIPR1	CD4T	NI	PC1_zscore	-0.0295142316775943	0.00783948456943795	-2.41053099422113
GLIPR1	CD4T	LPS	PC1_zscore	-0.0950084774910165	5.45119505090952e-14	-7.21178339250302
GLIPR1	CD4T	IAV	PC1_zscore	-0.0705430852259868	2.58000968367256e-08	-5.33335392988578
GLIPR1	CD4T	Tcruzi	PC1_zscore	-0.0514357499673472	3.40978820125848e-05	-3.96731906957904
KRR1	NK	NI	PC1_zscore	-0.00816691134702937	0.262496356088746	-0.696853399578439
KRR1	NK	LPS	PC1_zscore	0.00693884851909338	0.315293899350877	0.563187039025643
KRR1	NK	IAV	PC1_zscore	0.00622604301934624	0.332090971961146	0.517762211067074
KRR1	NK	Tcruzi	PC1_zscore	0.00165217018215169	0.471493698622134	0.140385702321589
KRR1	CD8T	NI	PC1_zscore	-0.00653263014839374	0.276679585293344	-0.65762114667176
KRR1	CD8T	LPS	PC1_zscore	-0.00133843197320799	0.4659569086678	-0.130432454292593
KRR1	CD8T	IAV	PC1_zscore	0.00334212295402453	0.413441648434706	0.288441609551176
KRR1	CD8T	Tcruzi	PC1_zscore	0.0016019878653081	0.462554417884077	0.158957265457716
KRR1	monocyte	NI	PC1_zscore	-0.0167661453286472	0.090918080614909	-1.41153065486672
KRR1	monocyte	LPS	PC1_zscore	-0.0106012484793472	0.181934618066095	-0.936634885690273
KRR1	monocyte	IAV	PC1_zscore	-0.00796060865910834	0.263806026873671	-0.679667823314422
KRR1	monocyte	Tcruzi	PC1_zscore	-0.00926348262470719	0.22117717505406	-0.832674073739876
KRR1	B	NI	PC1_zscore	-0.0164669228328317	0.0887702136671022	-1.42117145138668
KRR1	B	LPS	PC1_zscore	0.00664269534414256	0.293414368346824	0.626673472418277
KRR1	B	IAV	PC1_zscore	0.00808251113298798	0.255310327320708	0.744176493965143
KRR1	B	Tcruzi	PC1_zscore	-0.0116811303549381	0.165108620319517	-1.03459058999611
KRR1	CD4T	NI	PC1_zscore	-0.00214134506423022	0.407099406405508	-0.289264414435654
KRR1	CD4T	LPS	PC1_zscore	0.0112598795667404	0.117818639938881	1.33204101896133
KRR1	CD4T	IAV	PC1_zscore	0.00939271052949159	0.150216742362795	1.14904433626365
KRR1	CD4T	Tcruzi	PC1_zscore	-0.00384078010736467	0.335116169953072	-0.490083422085856
PHLDA1	NK	NI	PC1_zscore	-0.0429787117765661	0.105800706604084	-1.21010681607573
PHLDA1	NK	LPS	PC1_zscore	-0.0712874954988075	0.0375290052080834	-1.66743690387257
PHLDA1	NK	IAV	PC1_zscore	-0.0277023144334368	0.218111858744019	-0.777945905513698
PHLDA1	NK	Tcruzi	PC1_zscore	-0.0512984195455284	0.0790909632643039	-1.33982880014599
PHLDA1	CD8T	NI	PC1_zscore	-0.0515895390062862	0.0664411658705866	-1.47308548185323
PHLDA1	CD8T	LPS	PC1_zscore	-0.0462614594095224	0.0897922291921638	-1.30164736472437
PHLDA1	CD8T	IAV	PC1_zscore	-0.00129561156344726	0.474651555192616	-0.0362267709447362
PHLDA1	CD8T	Tcruzi	PC1_zscore	-0.0394711003696813	0.121057342584329	-1.15950268072592
PHLDA1	monocyte	NI	PC1_zscore	0.023259538927452	0.18270466293721	0.928189673938854
PHLDA1	monocyte	LPS	PC1_zscore	-0.0600609951038869	0.0163668878797582	-1.98704281174277
PHLDA1	monocyte	IAV	PC1_zscore	-0.0148206520508888	0.31067293692804	-0.513132685115622
PHLDA1	monocyte	Tcruzi	PC1_zscore	0.0224420126482596	0.19956010934206	0.869493113540581
PHLDA1	B	NI	PC1_zscore	-0.0335566250820038	0.168910169975113	-0.943104974681672
PHLDA1	B	LPS	PC1_zscore	-0.0147259581396703	0.347059867206017	-0.410550284526232
PHLDA1	B	IAV	PC1_zscore	-0.00643444543354027	0.428119487471707	-0.186698258287528
PHLDA1	B	Tcruzi	PC1_zscore	-0.0159792420184988	0.326444364518208	-0.466983817628323
PHLDA1	CD4T	NI	PC1_zscore	0.00165286944673555	0.490818243096791	0.059931778037024
PHLDA1	CD4T	LPS	PC1_zscore	0.00375289893460682	0.461606810535163	0.125902329973477
PHLDA1	CD4T	IAV	PC1_zscore	-0.0308955289268249	0.168040624319073	-0.959343532461612
PHLDA1	CD4T	Tcruzi	PC1_zscore	0.010544308056764	0.373480781942374	0.366081322795892
NAP1L1	NK	NI	PC1_zscore	-0.0532864545568283	2.69816276459167e-05	-3.94803874930839
NAP1L1	NK	LPS	PC1_zscore	-0.0684004305472777	1.77964974312772e-07	-4.94444287373224
NAP1L1	NK	IAV	PC1_zscore	-0.0521033626750094	6.84889735645955e-05	-3.7386419554536
NAP1L1	NK	Tcruzi	PC1_zscore	-0.0353733415735265	0.00676422550191735	-2.44608968733096
NAP1L1	CD8T	NI	PC1_zscore	0.0861978418910004	3.97023503875511e-08	5.13179015040277
NAP1L1	CD8T	LPS	PC1_zscore	0.00387304239941187	0.412077713894163	0.225994099141018
NAP1L1	CD8T	IAV	PC1_zscore	-0.00677915089326402	0.368444931066306	-0.333456958885032
NAP1L1	CD8T	Tcruzi	PC1_zscore	0.0740191703847915	4.95542846522728e-06	4.22851413595828
NAP1L1	monocyte	NI	PC1_zscore	-0.0119077574901379	0.143389721761482	-1.06436949417151
NAP1L1	monocyte	LPS	PC1_zscore	-0.0212422411012625	0.0382598496342993	-1.77104413019486
NAP1L1	monocyte	IAV	PC1_zscore	0.00295103844728301	0.407248112257767	0.235272030188055
NAP1L1	monocyte	Tcruzi	PC1_zscore	0.00706377726214775	0.283265547904279	0.57380178275796
NAP1L1	B	NI	PC1_zscore	-0.0203438570292672	0.00741298522507661	-2.42850823694961
NAP1L1	B	LPS	PC1_zscore	-0.0244494214580775	0.00175642371762863	-2.91380147940309
NAP1L1	B	IAV	PC1_zscore	-0.0242080806208651	0.00447619235228625	-2.60356746677368
NAP1L1	B	Tcruzi	PC1_zscore	-0.00544990320670447	0.274365233107728	-0.599847081876907
NAP1L1	CD4T	NI	PC1_zscore	0.00326626590349447	0.323322832778212	0.458680686335359
NAP1L1	CD4T	LPS	PC1_zscore	-0.0106471390332847	0.0694286661063626	-1.47974976667765
NAP1L1	CD4T	IAV	PC1_zscore	0.000572769947964775	0.468805130250399	0.0779909540016583
NAP1L1	CD4T	Tcruzi	PC1_zscore	-0.00383652186888982	0.302256410973837	-0.517844293373157
BBS10	NK	NI	PC1_zscore	0.00286336478471657	0.471573735474479	0.172883647582202
BBS10	NK	LPS	PC1_zscore	0.0107489419290351	0.33465623868232	0.540313430145478
BBS10	NK	IAV	PC1_zscore	0.00804363849307682	0.375188045931582	0.439956791281648
BBS10	NK	Tcruzi	PC1_zscore	0.00342079407737615	0.460496219730088	0.202630939982633
BBS10	CD8T	NI	PC1_zscore	0.00668742590529344	0.402087046705442	0.365408232136301
BBS10	CD8T	LPS	PC1_zscore	0.0132355645618571	0.283161904883355	0.68730453249996
BBS10	CD8T	IAV	PC1_zscore	0.0153831134698172	0.259336751373115	0.689302728253872
BBS10	CD8T	Tcruzi	PC1_zscore	0.0035850313579587	0.460096329458101	0.201956540486008
BBS10	monocyte	NI	PC1_zscore	-0.0035767774668726	0.457397148431389	-0.231965727961277
BBS10	monocyte	LPS	PC1_zscore	-0.00283008502960094	0.467015367412948	-0.159132052635401
BBS10	monocyte	IAV	PC1_zscore	-0.00427436444200108	0.449485481769625	-0.23253962959883
BBS10	monocyte	Tcruzi	PC1_zscore	-0.00570466078749494	0.416625419616306	-0.3414500766474
BBS10	B	NI	PC1_zscore	0.00435867178650172	0.434539080803224	0.279742601975137
BBS10	B	LPS	PC1_zscore	-0.00341263546907958	0.471927528237772	-0.19830630977147
BBS10	B	IAV	PC1_zscore	-0.0078257965119633	0.380258924032978	-0.441473605243528
BBS10	B	Tcruzi	PC1_zscore	0.000844486025526309	0.516861128559433	0.0534586631893587
BBS10	CD4T	NI	PC1_zscore	0.00847159006095408	0.321352948266588	0.594068333578094
BBS10	CD4T	LPS	PC1_zscore	0.0004487019067546	0.525256513376271	0.0306924017297801
BBS10	CD4T	IAV	PC1_zscore	0.00231147300752533	0.47685126983692	0.159853988199403
BBS10	CD4T	Tcruzi	PC1_zscore	0.00159244215416699	0.496237289852458	0.113438249062895
OSBPL8	NK	NI	PC1_zscore	0.0434865449703332	0.00287195833613612	2.68062302420644
OSBPL8	NK	LPS	PC1_zscore	-0.0235535397159443	0.0771210168879672	-1.42165347962745
OSBPL8	NK	IAV	PC1_zscore	-0.0149208415564789	0.188370743689147	-0.881300819806197
OSBPL8	NK	Tcruzi	PC1_zscore	0.0213790825191053	0.102220827256318	1.25978359153632
OSBPL8	CD8T	NI	PC1_zscore	-0.0300508236726777	0.00371665985452596	-2.67061546789393
OSBPL8	CD8T	LPS	PC1_zscore	-0.0434534707365517	0.00041670723241527	-3.27824361870298
OSBPL8	CD8T	IAV	PC1_zscore	-0.0332407328978565	0.0174476625929871	-2.09357932784179
OSBPL8	CD8T	Tcruzi	PC1_zscore	-0.047633664110339	3.58663530903858e-05	-3.94002687943931
OSBPL8	monocyte	NI	PC1_zscore	0.00576514403142674	0.369488986275541	0.337161962894587
OSBPL8	monocyte	LPS	PC1_zscore	-0.0458783619540195	0.00491432990158258	-2.52164849399831
OSBPL8	monocyte	IAV	PC1_zscore	-0.0175537666939486	0.187369865347312	-0.884035448540291
OSBPL8	monocyte	Tcruzi	PC1_zscore	0.00281701434642992	0.439261017157573	0.158082511718166
OSBPL8	B	NI	PC1_zscore	0.00640183427066687	0.336493710818421	0.425020507203788
OSBPL8	B	LPS	PC1_zscore	-0.0395296397171846	0.00661012576056785	-2.44694871878496
OSBPL8	B	IAV	PC1_zscore	-0.045587513515266	0.00506142318399272	-2.50218930037919
OSBPL8	B	Tcruzi	PC1_zscore	0.0183339358236998	0.135130788133405	1.09714001634809
OSBPL8	CD4T	NI	PC1_zscore	-0.000877446154964545	0.467082387281183	-0.0802442578296426
OSBPL8	CD4T	LPS	PC1_zscore	-0.0703719501799973	3.78636233477891e-10	-6.01378513290859
OSBPL8	CD4T	IAV	PC1_zscore	-0.0624335081170373	6.27101650607642e-08	-5.15564706354744
OSBPL8	CD4T	Tcruzi	PC1_zscore	-0.024127266554649	0.018865197981331	-2.07982106469894
ZDHHC17	NK	NI	PC1_zscore	0.00298059556198251	0.525854618371735	0.336416836900307
ZDHHC17	NK	LPS	PC1_zscore	0.00670374261179853	0.426408346770975	0.637129357061168
ZDHHC17	NK	IAV	PC1_zscore	0.0040971136795411	0.492692939544529	0.441598676561233
ZDHHC17	NK	Tcruzi	PC1_zscore	0.00240735638051899	0.544939857723049	0.265360185349924
ZDHHC17	CD8T	NI	PC1_zscore	0.000102838672253754	0.622919839874571	0.0113440537692883
ZDHHC17	CD8T	LPS	PC1_zscore	0.0048905142641989	0.464619487980049	0.538520997303204
ZDHHC17	CD8T	IAV	PC1_zscore	0.00054250714471871	0.599219146148854	0.0556937156753451
ZDHHC17	CD8T	Tcruzi	PC1_zscore	0.00364355610762579	0.505685603664158	0.401804936726153
ZDHHC17	monocyte	NI	PC1_zscore	0.00300984213779358	0.517019801881936	0.378062044445799
ZDHHC17	monocyte	LPS	PC1_zscore	0.000704085450510919	0.564399818534542	0.0729178506121881
ZDHHC17	monocyte	IAV	PC1_zscore	0.0165708163876146	0.178937438451369	1.03317606163295
ZDHHC17	monocyte	Tcruzi	PC1_zscore	0.000969370396187953	0.594049636768689	0.115312619373083
ZDHHC17	B	NI	PC1_zscore	0.0033496200057744	0.506416645105863	0.412730781456192
ZDHHC17	B	LPS	PC1_zscore	0.00711046792088359	0.406633404707108	0.723409390572797
ZDHHC17	B	IAV	PC1_zscore	0.00108501893000622	0.588958401238642	0.127971037349231
ZDHHC17	B	Tcruzi	PC1_zscore	0.00267928865697916	0.532520038908002	0.3189799720898
ZDHHC17	CD4T	NI	PC1_zscore	0.000148088262633873	0.637834356737195	0.0216379933444691
ZDHHC17	CD4T	LPS	PC1_zscore	0.00792979488196522	0.358842341112952	0.916537479570565
ZDHHC17	CD4T	IAV	PC1_zscore	0.00536474206102625	0.411978759702488	0.738767077246615
ZDHHC17	CD4T	Tcruzi	PC1_zscore	0.00327278815170776	0.492153140335483	0.47509967628373
PAWR	NK	NI	PC1_zscore	0.0440864984487856	0.174664876632718	0.923674631857461
PAWR	NK	LPS	PC1_zscore	0.0555503881421967	0.127795777734531	1.12008912632528
PAWR	NK	IAV	PC1_zscore	0.0995674467711156	0.0214782881209976	1.91840270289246
PAWR	NK	Tcruzi	PC1_zscore	0.0545067702468814	0.13092273817834	1.10095762024649
PAWR	CD8T	NI	PC1_zscore	0.0693195197412719	0.0716709368991396	1.43723561072323
PAWR	CD8T	LPS	PC1_zscore	0.127947680929558	0.00426945181351756	2.41638129352515
PAWR	CD8T	IAV	PC1_zscore	0.105001539497501	0.0188736154206216	1.94719095716813
PAWR	CD8T	Tcruzi	PC1_zscore	0.0832444350824498	0.0420918846395621	1.67565798061073
PAWR	monocyte	NI	PC1_zscore	-0.0829674498938263	0.0325178475305534	-1.76975716006146
PAWR	monocyte	LPS	PC1_zscore	-0.11640051002874	0.00742785853910266	-2.29744303768227
PAWR	monocyte	IAV	PC1_zscore	-0.14101178467264	0.00259017959980223	-2.58498119254354
PAWR	monocyte	Tcruzi	PC1_zscore	-0.106224031624672	0.013189357325831	-2.08334039377205
PAWR	B	NI	PC1_zscore	0.0325739739853136	0.0297353021670534	1.87966259802816
PAWR	B	LPS	PC1_zscore	0.0604425514788907	0.000187871327948482	3.52939572873887
PAWR	B	IAV	PC1_zscore	0.0608427966318846	0.000481598452189788	3.2618758679005
PAWR	B	Tcruzi	PC1_zscore	0.00032212378502896	0.493125123798887	0.0166369533235192
PAWR	CD4T	NI	PC1_zscore	0.0157244232881624	0.314522967685877	0.479122912766813
PAWR	CD4T	LPS	PC1_zscore	0.00981164660280247	0.383245051558222	0.294257145347753
PAWR	CD4T	IAV	PC1_zscore	-0.00431777136414799	0.448265725858086	-0.133820074000197
PAWR	CD4T	Tcruzi	PC1_zscore	-0.0404520934008859	0.129944728143653	-1.11831243317185
PPP1R12A	NK	NI	PC1_zscore	0.00685882424743576	0.239842613187933	0.706897005339304
PPP1R12A	NK	LPS	PC1_zscore	0.0278327061585878	0.00361849736662876	2.58718003253519
PPP1R12A	NK	IAV	PC1_zscore	0.00148140306735033	0.442843594722642	0.146983809993927
PPP1R12A	NK	Tcruzi	PC1_zscore	-0.00467575551728547	0.328585203009701	-0.441937509788755
PPP1R12A	CD8T	NI	PC1_zscore	-0.0423160305419428	2.44302608254365e-07	-4.86998578883674
PPP1R12A	CD8T	LPS	PC1_zscore	-0.0156579038909256	0.0438011056107892	-1.69548985090739
PPP1R12A	CD8T	IAV	PC1_zscore	-0.0256464541183847	0.00909199527278226	-2.29651476546197
PPP1R12A	CD8T	Tcruzi	PC1_zscore	-0.0339553765509477	6.7381534938793e-05	-3.7243078757522
PPP1R12A	monocyte	NI	PC1_zscore	0.00615264817480765	0.218605736842854	0.776087199444494
PPP1R12A	monocyte	LPS	PC1_zscore	0.00436075855688143	0.299264406662956	0.526531501461821
PPP1R12A	monocyte	IAV	PC1_zscore	0.010712191545259	0.124146737561517	1.15049135048179
PPP1R12A	monocyte	Tcruzi	PC1_zscore	0.00908272180322032	0.145209612669028	1.05453061544579
PPP1R12A	B	NI	PC1_zscore	-0.00352096575076324	0.342392273305346	-0.402589627486225
PPP1R12A	B	LPS	PC1_zscore	-0.0129846761608777	0.0735373582524047	-1.44390295988178
PPP1R12A	B	IAV	PC1_zscore	-0.0219154718215746	0.0120169861347624	-2.20855848629952
PPP1R12A	B	Tcruzi	PC1_zscore	9.45547785580971e-05	0.497586535642311	0.00993200331976682
PPP1R12A	CD4T	NI	PC1_zscore	-0.0087957889457956	0.0541165231065517	-1.60410614430325
PPP1R12A	CD4T	LPS	PC1_zscore	-0.0336709008385342	5.40372080415352e-10	-6.01925941346968
PPP1R12A	CD4T	IAV	PC1_zscore	-0.0218242509712771	5.72401946425938e-05	-3.82941316198726
PPP1R12A	CD4T	Tcruzi	PC1_zscore	-0.0136563167847262	0.00943186716034827	-2.34086906595877
CCDC59	NK	NI	PC1_zscore	-0.00231503109001049	0.434599818416615	-0.188663916463487
CCDC59	NK	LPS	PC1_zscore	-0.0119865829232634	0.201883168195159	-0.85204580178829
CCDC59	NK	IAV	PC1_zscore	0.00369383927260771	0.387059507203949	0.291987933917511
CCDC59	NK	Tcruzi	PC1_zscore	-0.00530773332811573	0.352981701952582	-0.410205759113567
CCDC59	CD8T	NI	PC1_zscore	0.020183316408487	0.0338363306895446	1.88748484074792
CCDC59	CD8T	LPS	PC1_zscore	0.0141155740478777	0.101662273092474	1.28339788477932
CCDC59	CD8T	IAV	PC1_zscore	0.00200743386906513	0.432813824907573	0.166441850993102
CCDC59	CD8T	Tcruzi	PC1_zscore	0.01686542993034	0.0633755553385622	1.54833885596752
CCDC59	monocyte	NI	PC1_zscore	0.0052550436115032	0.289824131408146	0.574483623539088
CCDC59	monocyte	LPS	PC1_zscore	-0.018329517621905	0.0327994841221484	-1.79971735285718
CCDC59	monocyte	IAV	PC1_zscore	0.00150737550489361	0.449963755465141	0.140602256222875
CCDC59	monocyte	Tcruzi	PC1_zscore	-0.0101601161978832	0.159363673969614	-1.01507101262483
CCDC59	B	NI	PC1_zscore	0.00236794153088436	0.416724606888786	0.22066577189817
CCDC59	B	LPS	PC1_zscore	-0.00171139181338967	0.448325709332563	-0.151245537541416
CCDC59	B	IAV	PC1_zscore	0.00630281570579522	0.298052304711109	0.544436160023881
CCDC59	B	Tcruzi	PC1_zscore	0.00430551748325628	0.355171099489912	0.383243030892411
CCDC59	CD4T	NI	PC1_zscore	0.0129203558131405	0.0471046013757269	1.72737485204015
CCDC59	CD4T	LPS	PC1_zscore	0.0171730977503807	0.0212888102476024	2.18730580669539
CCDC59	CD4T	IAV	PC1_zscore	0.0156506527648454	0.0286212400902987	1.9997347373302
CCDC59	CD4T	Tcruzi	PC1_zscore	0.0061067879235759	0.217370212729674	0.800983270153892
METTL25	NK	NI	PC1_zscore	0.00198000365732634	0.513196619043367	0.172522274577849
METTL25	NK	LPS	PC1_zscore	0.00701743201989442	0.388357375330937	0.506166091271493
METTL25	NK	IAV	PC1_zscore	0.00384965421782821	0.463583332566693	0.316051035739009
METTL25	NK	Tcruzi	PC1_zscore	-0.00184250460438844	0.523030021252997	-0.15633408257081
METTL25	CD8T	NI	PC1_zscore	0.00597871454998372	0.400642926441106	0.496894831562052
METTL25	CD8T	LPS	PC1_zscore	0.00372296387914146	0.460994257195598	0.323640539410719
METTL25	CD8T	IAV	PC1_zscore	-0.00284284195614466	0.494899011711457	-0.224413369650263
METTL25	CD8T	Tcruzi	PC1_zscore	-0.00151750243658507	0.531501472649606	-0.130537377663544
METTL25	monocyte	NI	PC1_zscore	0.00209883743413608	0.499839861606301	0.209649067798284
METTL25	monocyte	LPS	PC1_zscore	-0.00335384996143596	0.452336409792618	-0.271620954922318
METTL25	monocyte	IAV	PC1_zscore	-0.00274380746251399	0.485609151036551	-0.212977643239365
METTL25	monocyte	Tcruzi	PC1_zscore	0.00496472481963726	0.419809954002493	0.44121788806026
METTL25	B	NI	PC1_zscore	0.00205201076115363	0.505656891889004	0.196467198668209
METTL25	B	LPS	PC1_zscore	0.00156790607624034	0.525281848730045	0.140517377415482
METTL25	B	IAV	PC1_zscore	-0.00358606878904253	0.464594922622372	-0.318762097069291
METTL25	B	Tcruzi	PC1_zscore	0.00308591768071954	0.475889271003824	0.281587009068714
METTL25	CD4T	NI	PC1_zscore	-0.00677250614995906	0.322098098697281	-0.735474126033313
METTL25	CD4T	LPS	PC1_zscore	-0.00236464651421053	0.478956575803861	-0.269500054811128
METTL25	CD4T	IAV	PC1_zscore	0.00650332740505449	0.333431035881881	0.699350538226295
METTL25	CD4T	Tcruzi	PC1_zscore	-0.0015606061533494	0.513138368356818	-0.178501693439641
TMTC2	NK	NI	PC1_zscore	3.74246175691249e-05	0.479010415167613	0.00153830313386545
TMTC2	NK	LPS	PC1_zscore	-0.000573511056385887	0.473546737514596	-0.0219225481381858
TMTC2	NK	IAV	PC1_zscore	0.0256199376190174	0.129615863664418	1.03469713402894
TMTC2	NK	Tcruzi	PC1_zscore	0.00285917227296283	0.428196642149434	0.117852436062966
TMTC2	CD8T	NI	PC1_zscore	0.0270632546336725	0.102953117633029	1.18600720026697
TMTC2	CD8T	LPS	PC1_zscore	0.0236904594668528	0.125012031464058	1.0813039578375
TMTC2	CD8T	IAV	PC1_zscore	0.00171594880346569	0.443615584442325	0.07074576053065
TMTC2	CD8T	Tcruzi	PC1_zscore	0.0359422427614142	0.0528557716184683	1.40451118397298
TMTC2	monocyte	NI	PC1_zscore	0.00880630397135193	0.309896142175884	0.496439465093057
TMTC2	monocyte	LPS	PC1_zscore	0.0173397227366316	0.175763049718226	0.915780689212164
TMTC2	monocyte	IAV	PC1_zscore	0.0303056563861358	0.0640055428692652	1.3917981629438
TMTC2	monocyte	Tcruzi	PC1_zscore	0.00904740890664824	0.31770974768064	0.458875898480274
TMTC2	B	NI	PC1_zscore	0.00619791780401275	0.373300627696276	0.305001057373245
TMTC2	B	LPS	PC1_zscore	0.0163771884449138	0.209351773069451	0.781045701420574
TMTC2	B	IAV	PC1_zscore	0.00947744459746904	0.312113216895074	0.457823235119507
TMTC2	B	Tcruzi	PC1_zscore	0.00274065498312121	0.434932593295635	0.125174485470224
TMTC2	CD4T	NI	PC1_zscore	0.00806595530307039	0.299698702490985	0.5356960382192
TMTC2	CD4T	LPS	PC1_zscore	0.029972579687647	0.0159216187720622	2.05678530932369
TMTC2	CD4T	IAV	PC1_zscore	0.0374963362388672	0.00707799264971929	2.2566240607517
TMTC2	CD4T	Tcruzi	PC1_zscore	0.0189445601160053	0.106486364558244	1.23152146912936
CEP290	NK	NI	PC1_zscore	0.00234881381310536	0.436489553129402	0.197964173934895
CEP290	NK	LPS	PC1_zscore	0.00490975101774596	0.355225152160252	0.420272910007855
CEP290	NK	IAV	PC1_zscore	0.00280292419027604	0.41896675310999	0.230802665853929
CEP290	NK	Tcruzi	PC1_zscore	0.00535453919448115	0.342420683991495	0.472845240973929
CEP290	CD8T	NI	PC1_zscore	0.00753557792551095	0.262485367199368	0.770731282040997
CEP290	CD8T	LPS	PC1_zscore	0.0091187495594708	0.222634306523616	0.912979055365375
CEP290	CD8T	IAV	PC1_zscore	0.00462579244611363	0.360457468554838	0.41347985447038
CEP290	CD8T	Tcruzi	PC1_zscore	0.0133566708288601	0.14566272297373	1.22562473482998
CEP290	monocyte	NI	PC1_zscore	0.00366607048466925	0.396397275592267	0.32863498909479
CEP290	monocyte	LPS	PC1_zscore	-0.00206209032112255	0.511117108719523	-0.130967242001787
CEP290	monocyte	IAV	PC1_zscore	0.00305003681501453	0.405590863737007	0.23624222203101
CEP290	monocyte	Tcruzi	PC1_zscore	0.00348051616890772	0.401753632294307	0.297390000508325
CEP290	B	NI	PC1_zscore	0.0140253645458848	0.136157057994297	1.23643972603719
CEP290	B	LPS	PC1_zscore	0.00862240162790917	0.243012023413658	0.829002937136754
CEP290	B	IAV	PC1_zscore	0.00425666669245306	0.373908610713078	0.391795210080823
CEP290	B	Tcruzi	PC1_zscore	0.0117031104024188	0.17625516851748	1.06771706969969
CEP290	CD4T	NI	PC1_zscore	0.00750779880515204	0.224309784531036	0.951595994032672
CEP290	CD4T	LPS	PC1_zscore	0.00912976196944163	0.18097522286162	1.13528665353732
CEP290	CD4T	IAV	PC1_zscore	0.0118370005667185	0.12920402376265	1.40437534275589
CEP290	CD4T	Tcruzi	PC1_zscore	0.00593027856154675	0.292851705563539	0.700865534852672
TMTC3	NK	NI	PC1_zscore	-0.027727488397072	0.0504031316209427	-1.8065665610857
TMTC3	NK	LPS	PC1_zscore	-0.0314346079199362	0.0242749868774843	-2.04679416358654
TMTC3	NK	IAV	PC1_zscore	-0.0283866488095183	0.0438911671701079	-1.85956499085953
TMTC3	NK	Tcruzi	PC1_zscore	-0.0340270417259539	0.0159194606007327	-2.01598100364133
TMTC3	CD8T	NI	PC1_zscore	-0.0296858798414684	0.0254324433835433	-2.15478364666427
TMTC3	CD8T	LPS	PC1_zscore	-0.0304327355179183	0.0238393538862889	-2.11495371065832
TMTC3	CD8T	IAV	PC1_zscore	-0.0242391356934729	0.0841716198962856	-1.50719533503528
TMTC3	CD8T	Tcruzi	PC1_zscore	-0.0294397070388733	0.0312047491728749	-2.04941798702766
TMTC3	monocyte	NI	PC1_zscore	-0.0245226102360369	0.0679317007313385	-1.70948900529634
TMTC3	monocyte	LPS	PC1_zscore	-0.0340694852262426	0.00680317687127219	-2.43750402037396
TMTC3	monocyte	IAV	PC1_zscore	-0.0210599466199724	0.126162079443058	-1.23325373813778
TMTC3	monocyte	Tcruzi	PC1_zscore	-0.0256473134243401	0.0572369666166391	-1.81033675061219
TMTC3	B	NI	PC1_zscore	-0.0216527409608227	0.129485531374846	-1.21714723836615
TMTC3	B	LPS	PC1_zscore	-0.0229565352854932	0.104532482879003	-1.36055030102157
TMTC3	B	IAV	PC1_zscore	-0.0286504830353573	0.0447558659834317	-1.86617674018562
TMTC3	B	Tcruzi	PC1_zscore	-0.0273355304973357	0.0567695188867476	-1.75810859151095
TMTC3	CD4T	NI	PC1_zscore	-0.0252431959512744	0.0363408693868525	-2.04039954635792
TMTC3	CD4T	LPS	PC1_zscore	-0.0258916265516703	0.0307492919926529	-2.13992893418627
TMTC3	CD4T	IAV	PC1_zscore	-0.0276242185834442	0.0193902966233018	-2.37960512586011
TMTC3	CD4T	Tcruzi	PC1_zscore	-0.0362444582145983	0.00309200465532977	-2.68344142933483
DUSP6	NK	NI	PC1_zscore	0.0276917499437797	0.221705664261163	0.761279905721292
DUSP6	NK	LPS	PC1_zscore	0.0565231067402921	0.0825625265248526	1.30966472312992
DUSP6	NK	IAV	PC1_zscore	0.0482992409964864	0.10797809913143	1.18223407834762
DUSP6	NK	Tcruzi	PC1_zscore	0.0479881128707282	0.107561621251583	1.17457213618999
DUSP6	CD8T	NI	PC1_zscore	-0.0551633622742845	0.0784387035088561	-1.35996055774479
DUSP6	CD8T	LPS	PC1_zscore	0.0509395999390966	0.0942826913409888	1.24476252503159
DUSP6	CD8T	IAV	PC1_zscore	0.0374694603456806	0.171848985368299	0.928530359958105
DUSP6	CD8T	Tcruzi	PC1_zscore	-0.0679507760018362	0.0510553286066346	-1.51415079288517
DUSP6	monocyte	NI	PC1_zscore	0.0319579560854717	0.0314565819915234	1.85791268309116
DUSP6	monocyte	LPS	PC1_zscore	-0.0385036427583245	0.0254895631809609	-1.90985938204488
DUSP6	monocyte	IAV	PC1_zscore	0.0253589764289168	0.0866155892600355	1.36156663135402
DUSP6	monocyte	Tcruzi	PC1_zscore	0.0142431271953036	0.222086306620509	0.772577847424425
DUSP6	B	NI	PC1_zscore	-0.0307712072254494	0.188615343275174	-0.869682081919998
DUSP6	B	LPS	PC1_zscore	0.00887036652553366	0.403899818010097	0.244471597822221
DUSP6	B	IAV	PC1_zscore	-0.0116237411519066	0.375823036242236	-0.330043954574756
DUSP6	B	Tcruzi	PC1_zscore	0.00427581072975896	0.449826162191619	0.12359079592042
DUSP6	CD4T	NI	PC1_zscore	0.0108828045337394	0.352578834885866	0.383147210437201
DUSP6	CD4T	LPS	PC1_zscore	0.00740963056063059	0.4148158392031	0.221184745795282
DUSP6	CD4T	IAV	PC1_zscore	0.00434150507847709	0.447384930735364	0.14320657282546
DUSP6	CD4T	Tcruzi	PC1_zscore	0.00204959317430619	0.477842861846425	0.0654125661942089
POC1B	NK	NI	PC1_zscore	0.00717074752694607	0.322763418239652	0.515322264211489
POC1B	NK	LPS	PC1_zscore	0.020420339230111	0.119981268362895	1.14640211513909
POC1B	NK	IAV	PC1_zscore	0.0176442634789823	0.145149995883425	1.08449711382964
POC1B	NK	Tcruzi	PC1_zscore	0.0121179245416878	0.226519501317978	0.799376758768682
POC1B	CD8T	NI	PC1_zscore	0.00936436432267917	0.255181328509158	0.726215976034033
POC1B	CD8T	LPS	PC1_zscore	0.000521319878441955	0.494636116453178	0.0398187109883678
POC1B	CD8T	IAV	PC1_zscore	0.00886020146175164	0.281507288670698	0.632082644240066
POC1B	CD8T	Tcruzi	PC1_zscore	0.008071758192667	0.292972817859501	0.606193825383876
POC1B	monocyte	NI	PC1_zscore	0.00793944106357562	0.275271204842847	0.668799902059329
POC1B	monocyte	LPS	PC1_zscore	-0.00122777080457277	0.493879024943952	-0.0931264026275774
POC1B	monocyte	IAV	PC1_zscore	0.00701871337648397	0.324309762789053	0.502754001412114
POC1B	monocyte	Tcruzi	PC1_zscore	-0.00347941782124351	0.433798666326936	-0.266824188505956
POC1B	B	NI	PC1_zscore	0.0136181512567874	0.173541326382472	0.990417125506525
POC1B	B	LPS	PC1_zscore	0.0116092784189066	0.217282309376127	0.847293975059797
POC1B	B	IAV	PC1_zscore	0.0048469215723819	0.373366568679223	0.377898404432967
POC1B	B	Tcruzi	PC1_zscore	0.00551152427645704	0.354780206015264	0.429814664412209
POC1B	CD4T	NI	PC1_zscore	-0.00707905226643658	0.290404792475277	-0.635626715434936
POC1B	CD4T	LPS	PC1_zscore	-0.000946514963728281	0.494748962562463	-0.0895069240474783
POC1B	CD4T	IAV	PC1_zscore	0.00946832806493346	0.204517788829176	0.915146009548336
POC1B	CD4T	Tcruzi	PC1_zscore	0.00674241294710593	0.286908652102143	0.635517595828471
ATP2B1	NK	NI	PC1_zscore	-0.0751652951492703	1.81281991278315e-05	-4.48117981030719
ATP2B1	NK	LPS	PC1_zscore	-0.0804838487628909	1.23744815805349e-06	-4.61622759098138
ATP2B1	NK	IAV	PC1_zscore	-0.0607967290689421	0.0012071312537334	-3.44731689371637
ATP2B1	NK	Tcruzi	PC1_zscore	-0.0597102931408811	0.00176215864559637	-3.34108023997053
ATP2B1	CD8T	NI	PC1_zscore	-0.0512071172763534	0.000633156195662732	-3.16866992250536
ATP2B1	CD8T	LPS	PC1_zscore	-0.0763840146910682	5.46229035891521e-07	-5.04749931943191
ATP2B1	CD8T	IAV	PC1_zscore	-0.0625903135543598	0.000787198029058245	-3.64782365616529
ATP2B1	CD8T	Tcruzi	PC1_zscore	-0.0635691980842382	4.27257093872369e-05	-4.53644018242093
ATP2B1	monocyte	NI	PC1_zscore	-0.0574928534458431	0.00273756652108414	-3.2408113418525
ATP2B1	monocyte	LPS	PC1_zscore	-0.081788515839567	2.7590516449294e-07	-4.88056090366987
ATP2B1	monocyte	IAV	PC1_zscore	-0.0563484899124658	0.00407370399881457	-2.99134842464291
ATP2B1	monocyte	Tcruzi	PC1_zscore	-0.0541856731871446	0.00484849752655125	-2.90418588587249
ATP2B1	B	NI	PC1_zscore	-0.0521053500726504	7.5306782796658e-05	-3.56499337554102
ATP2B1	B	LPS	PC1_zscore	-0.0765033497791275	9.5984109549363e-11	-6.35744228427295
ATP2B1	B	IAV	PC1_zscore	-0.089375341624676	2.08855155392484e-12	-5.15239727403773
ATP2B1	B	Tcruzi	PC1_zscore	-0.0595208866854774	1.31610063311971e-05	-4.53939746354379
ATP2B1	CD4T	NI	PC1_zscore	-0.0695133734728344	4.61703564269555e-10	-6.84133956506968
ATP2B1	CD4T	LPS	PC1_zscore	-0.0800416769153933	1.15463194561016e-13	-6.49835560788831
ATP2B1	CD4T	IAV	PC1_zscore	-0.0834336551828623	3.74145159298678e-14	-6.07440892618608
ATP2B1	CD4T	Tcruzi	PC1_zscore	-0.0668035200262649	6.63453407767634e-08	-5.99293129739003
BTG1	NK	NI	PC1_zscore	-0.0104963926225218	0.141997927237089	-1.06519321261414
BTG1	NK	LPS	PC1_zscore	-0.0219725922577611	0.0144703308768301	-2.14604050303475
BTG1	NK	IAV	PC1_zscore	-0.0292720239179514	0.00499501661343693	-2.45377126805516
BTG1	NK	Tcruzi	PC1_zscore	-0.0156759268612442	0.0671857567316982	-1.47627526293465
BTG1	CD8T	NI	PC1_zscore	0.0161472008429007	0.035282090997674	1.79067015156595
BTG1	CD8T	LPS	PC1_zscore	-0.0251461971542383	0.00441296033381833	-2.52784162904642
BTG1	CD8T	IAV	PC1_zscore	-0.0309511301128814	0.0038184889394004	-2.49069409875771
BTG1	CD8T	Tcruzi	PC1_zscore	-0.00438953703124298	0.316120125851628	-0.47754381175539
BTG1	monocyte	NI	PC1_zscore	0.0159318744755647	0.166033104397625	0.941725749351448
BTG1	monocyte	LPS	PC1_zscore	0.00332994491444247	0.419824075427131	0.20389272211174
BTG1	monocyte	IAV	PC1_zscore	0.0292870559642856	0.0597666763215145	1.41561650464288
BTG1	monocyte	Tcruzi	PC1_zscore	0.0132356783496518	0.217717956540985	0.767462680234764
BTG1	B	NI	PC1_zscore	0.00749952198835428	0.226643205044831	0.749039664491673
BTG1	B	LPS	PC1_zscore	0.00972133632262181	0.173810831930858	0.936105274522505
BTG1	B	IAV	PC1_zscore	-0.00505375156794245	0.323475571861848	-0.460575071279721
BTG1	B	Tcruzi	PC1_zscore	0.00108331617469234	0.45966701624852	0.102668425606264
BTG1	CD4T	NI	PC1_zscore	0.0187983959556716	0.00983138920207584	2.27842824292098
BTG1	CD4T	LPS	PC1_zscore	-0.00264425561335924	0.374734315252796	-0.31985304211123
BTG1	CD4T	IAV	PC1_zscore	-0.0127926311667975	0.0612889870004043	-1.53399659360117
BTG1	CD4T	Tcruzi	PC1_zscore	0.000729146811172429	0.466690772535938	0.0888867406652124
EEA1	NK	NI	PC1_zscore	-0.0194996593931434	0.137521861926127	-1.0772819967816
EEA1	NK	LPS	PC1_zscore	-0.0141122494311431	0.226501092513685	-0.749397056192116
EEA1	NK	IAV	PC1_zscore	-0.000789907787989847	0.48262599314479	-0.0429320783879614
EEA1	NK	Tcruzi	PC1_zscore	-0.0210177590335673	0.138975248553037	-1.06710958196835
EEA1	CD8T	NI	PC1_zscore	0.0112207749510141	0.212568791533202	0.796201141753953
EEA1	CD8T	LPS	PC1_zscore	-0.0056970013768694	0.364856224434116	-0.352643141183119
EEA1	CD8T	IAV	PC1_zscore	-0.0172324505012901	0.184220718131213	-0.893350289987126
EEA1	CD8T	Tcruzi	PC1_zscore	0.011040407434506	0.233696439822743	0.724791801467766
EEA1	monocyte	NI	PC1_zscore	0.00711528120961175	0.287379442419442	0.559966868331299
EEA1	monocyte	LPS	PC1_zscore	0.00350433423064941	0.399581020503393	0.256457073387399
EEA1	monocyte	IAV	PC1_zscore	0.00538621364969271	0.360409148681211	0.359956481308126
EEA1	monocyte	Tcruzi	PC1_zscore	0.00676098852733565	0.319000414034462	0.476576165539185
EEA1	B	NI	PC1_zscore	-0.0399595441011109	0.00453864299628659	-2.44540603855384
EEA1	B	LPS	PC1_zscore	-0.0488493685114104	0.00106629516609347	-2.87284082970699
EEA1	B	IAV	PC1_zscore	-0.0377203522138585	0.0126772071369055	-2.11492149765772
EEA1	B	Tcruzi	PC1_zscore	-0.0332234459791642	0.0200911751740935	-1.95649914070254
EEA1	CD4T	NI	PC1_zscore	0.0520236237970544	1.13696883201994e-05	3.98705138720683
EEA1	CD4T	LPS	PC1_zscore	0.0036700372575682	0.381958396827988	0.301750287141564
EEA1	CD4T	IAV	PC1_zscore	0.00946737494225822	0.219455549636397	0.772707939738071
EEA1	CD4T	Tcruzi	PC1_zscore	0.0158310608975161	0.107454100297559	1.23081456714325
NUDT4	NK	NI	PC1_zscore	-0.0254924969491946	0.101335265509668	-1.21273376573492
NUDT4	NK	LPS	PC1_zscore	-0.0356615231198124	0.0520446613212853	-1.49923250130901
NUDT4	NK	IAV	PC1_zscore	-0.02599644337278	0.108214539995966	-1.18265913841442
NUDT4	NK	Tcruzi	PC1_zscore	-0.00497844120202221	0.403241518562786	-0.250246630068806
NUDT4	CD8T	NI	PC1_zscore	0.0370989701817927	0.0077730092268643	2.31247848254497
NUDT4	CD8T	LPS	PC1_zscore	0.0198247591201175	0.117078634895045	1.16418586388061
NUDT4	CD8T	IAV	PC1_zscore	0.0034880201370791	0.424821455317351	0.182928648618701
NUDT4	CD8T	Tcruzi	PC1_zscore	0.0183181456563979	0.11929354174031	1.16475012428348
NUDT4	monocyte	NI	PC1_zscore	0.0164353725919947	0.119379757148652	1.16208600184343
NUDT4	monocyte	LPS	PC1_zscore	-0.00292662854932575	0.422318464615798	-0.191550073195818
NUDT4	monocyte	IAV	PC1_zscore	-0.00353137259778457	0.417661345775715	-0.208840184846559
NUDT4	monocyte	Tcruzi	PC1_zscore	-0.00427079251084605	0.38288173982812	-0.292443077920352
NUDT4	B	NI	PC1_zscore	-0.0230858960547493	0.0810049225524848	-1.33966895897036
NUDT4	B	LPS	PC1_zscore	-0.0211953805760713	0.103999307773324	-1.22868894429581
NUDT4	B	IAV	PC1_zscore	-0.0167440274176267	0.178821102806881	-0.905174087982987
NUDT4	B	Tcruzi	PC1_zscore	-0.0320965377086006	0.032993613263784	-1.69522049641317
NUDT4	CD4T	NI	PC1_zscore	0.0358276072877645	0.000587705791266265	3.08418790834581
NUDT4	CD4T	LPS	PC1_zscore	-0.00781087725641404	0.238954598140417	-0.711748091293114
NUDT4	CD4T	IAV	PC1_zscore	0.00306001876828788	0.390596839188553	0.271329477064021
NUDT4	CD4T	Tcruzi	PC1_zscore	0.0226262734423081	0.0227909577173101	1.945656999518
UBE2N	NK	NI	PC1_zscore	-0.00117817903014325	0.474872283700257	-0.0761440721648788
UBE2N	NK	LPS	PC1_zscore	0.0124780081838994	0.207701153937771	0.801921611851745
UBE2N	NK	IAV	PC1_zscore	0.024721554790986	0.0506931520787583	1.5964248447807
UBE2N	NK	Tcruzi	PC1_zscore	-0.00664912520576802	0.351573854391545	-0.401530909202535
UBE2N	CD8T	NI	PC1_zscore	0.0176178754417126	0.0633981802298419	1.52023757840145
UBE2N	CD8T	LPS	PC1_zscore	0.0213912269129351	0.0414599922735928	1.70832332915654
UBE2N	CD8T	IAV	PC1_zscore	0.0277775226021487	0.0247881701780915	1.90118065416863
UBE2N	CD8T	Tcruzi	PC1_zscore	0.030918035285297	0.00504650544207402	2.51221197528443
UBE2N	monocyte	NI	PC1_zscore	-0.0140869683045094	0.0783467835383254	-1.40626838872316
UBE2N	monocyte	LPS	PC1_zscore	0.0161182696279357	0.0533921174044805	1.60518561128789
UBE2N	monocyte	IAV	PC1_zscore	0.0126290656161489	0.129934142103055	1.12264884735127
UBE2N	monocyte	Tcruzi	PC1_zscore	0.00488948120733187	0.31913706232337	0.467496011670989
UBE2N	B	NI	PC1_zscore	0.00554595529243735	0.320230448904506	0.461753530413609
UBE2N	B	LPS	PC1_zscore	0.0187284556647997	0.0616589909273217	1.52637029558291
UBE2N	B	IAV	PC1_zscore	0.035058050942239	0.00318796420159115	2.57126480570421
UBE2N	B	Tcruzi	PC1_zscore	-0.00307145022917453	0.408693917760793	-0.241497489190002
UBE2N	CD4T	NI	PC1_zscore	0.0101492020775066	0.113533505920255	1.20487245642681
UBE2N	CD4T	LPS	PC1_zscore	0.0460180945269754	2.47948404847294e-08	5.22739372474291
UBE2N	CD4T	IAV	PC1_zscore	0.0460287872373329	3.83466027623806e-08	5.10568578536233
UBE2N	CD4T	Tcruzi	PC1_zscore	0.0168770197490393	0.0269595170906426	1.91925595612505
MRPL42	NK	NI	PC1_zscore	-0.0661274805608203	9.96885975657058e-07	-9.06535388299637
MRPL42	NK	LPS	PC1_zscore	-0.0658227589781046	5.45411443431121e-06	-9.14806170066118
MRPL42	NK	IAV	PC1_zscore	-0.065868011762299	4.54845595010411e-06	-9.16353981039162
MRPL42	NK	Tcruzi	PC1_zscore	-0.0660561098057013	2.52751522822336e-06	-9.04999424582403
MRPL42	CD8T	NI	PC1_zscore	-0.0651633438970858	1.67672993443002e-05	-8.38120303766205
MRPL42	CD8T	LPS	PC1_zscore	-0.0661700870090046	7.82524578468724e-08	-9.28066828078158
MRPL42	CD8T	IAV	PC1_zscore	-0.0658736382553271	4.34825650730275e-06	-9.17346054170344
MRPL42	CD8T	Tcruzi	PC1_zscore	-0.0659917651037201	8.9418681570308e-08	-9.44841318224818
MRPL42	monocyte	NI	PC1_zscore	-0.0662840108395448	7.82205611393749e-09	-9.15296021090395
MRPL42	monocyte	LPS	PC1_zscore	-0.0663457971615812	1.05506088310392e-08	-9.02578809501524
MRPL42	monocyte	IAV	PC1_zscore	-0.0664371188804207	2.90732392604909e-08	-8.74484853711385
MRPL42	monocyte	Tcruzi	PC1_zscore	-0.0661141994219908	1.34179108934873e-07	-9.25329465326006
MRPL42	B	NI	PC1_zscore	-0.0654961355179858	5.35381581368011e-06	-8.99770150059785
MRPL42	B	LPS	PC1_zscore	-0.0657596309097658	8.89957365579619e-07	-9.34853651769681
MRPL42	B	IAV	PC1_zscore	-0.0658847872483627	7.92861904574949e-07	-9.36610527148697
MRPL42	B	Tcruzi	PC1_zscore	-0.0661213035468513	1.54257744244823e-07	-9.30429418837247
MRPL42	CD4T	NI	PC1_zscore	-0.0659977330729844	4.78270423265315e-10	-9.71179316547536
MRPL42	CD4T	LPS	PC1_zscore	-0.0656833505264675	7.54653095569324e-09	-9.58101626302517
MRPL42	CD4T	IAV	PC1_zscore	-0.0652240655872945	6.56226916251335e-07	-8.68516583901954
MRPL42	CD4T	Tcruzi	PC1_zscore	-0.0662434761806387	1.58676849437711e-10	-9.48708450123153
CRADD	NK	NI	PC1_zscore	-0.0463759603822207	0.000689139320272592	-3.46484588856929
CRADD	NK	LPS	PC1_zscore	-0.0370892973729911	0.0155981328171874	-2.75850879708035
CRADD	NK	IAV	PC1_zscore	-0.0429056512671302	0.00299965729343632	-3.37847161373958
CRADD	NK	Tcruzi	PC1_zscore	-0.0328594682903454	0.0512193919367131	-1.99736921146342
CRADD	CD8T	NI	PC1_zscore	-0.0492016785361417	1.38829166330678e-05	-3.62687551565859
CRADD	CD8T	LPS	PC1_zscore	-0.0523008578291681	1.71000490759576e-05	-3.15581166702377
CRADD	CD8T	IAV	PC1_zscore	-0.0464859548722722	0.00122815881871163	-3.24015219834085
CRADD	CD8T	Tcruzi	PC1_zscore	-0.0471529425152851	0.000165819539938217	-3.57456451271124
CRADD	monocyte	NI	PC1_zscore	-0.0358202910339221	0.0280930053592163	-2.43728474847462
CRADD	monocyte	LPS	PC1_zscore	-0.0496061893507506	0.000267848533681558	-3.18953664909667
CRADD	monocyte	IAV	PC1_zscore	-0.0426242920861152	0.00817319819932871	-2.96193508103648
CRADD	monocyte	Tcruzi	PC1_zscore	-0.040543816941338	0.00823201655906969	-3.06603718660935
CRADD	B	NI	PC1_zscore	-0.0227889541193055	0.199376009791108	-0.89618886683096
CRADD	B	LPS	PC1_zscore	-0.0436376931444611	0.00499950731718379	-3.15711797833143
CRADD	B	IAV	PC1_zscore	-0.0271983476333449	0.135590358540371	-1.23225036039199
CRADD	B	Tcruzi	PC1_zscore	-0.0498532056308392	0.00121727364778468	-2.95347939543633
CRADD	CD4T	NI	PC1_zscore	-0.0415959066687837	3.9309738819826e-05	-4.7208917784315
CRADD	CD4T	LPS	PC1_zscore	-0.0409603189207515	5.99572736742493e-05	-4.6522403830746
CRADD	CD4T	IAV	PC1_zscore	-0.0382415436521382	0.000366472539446216	-4.05541800222787
CRADD	CD4T	Tcruzi	PC1_zscore	-0.0400543747494778	0.000449392194352471	-4.11940131571313
PLXNC1	NK	NI	PC1_zscore	0.0289370243782369	0.164842978703755	0.966574795841302
PLXNC1	NK	LPS	PC1_zscore	-0.00298656758571889	0.455835084123494	-0.0969763780642265
PLXNC1	NK	IAV	PC1_zscore	0.0225430095349364	0.247310119783219	0.693967648759212
PLXNC1	NK	Tcruzi	PC1_zscore	0.0235689201540593	0.22715193350038	0.756293960433692
PLXNC1	CD8T	NI	PC1_zscore	-0.0704966109830476	0.00373143757906025	-2.47977912566362
PLXNC1	CD8T	LPS	PC1_zscore	-0.0265310108145827	0.171716296552161	-0.933206854136432
PLXNC1	CD8T	IAV	PC1_zscore	-0.0409783547609659	0.0933463296698943	-1.25848664843484
PLXNC1	CD8T	Tcruzi	PC1_zscore	-0.0708378723498122	0.0061244252470769	-2.28396187620332
PLXNC1	monocyte	NI	PC1_zscore	-0.0182472532597617	0.124701862143475	-1.1456125615475
PLXNC1	monocyte	LPS	PC1_zscore	-0.0203210109451298	0.114023469842071	-1.19877836782772
PLXNC1	monocyte	IAV	PC1_zscore	-0.0156440462934287	0.200017881198994	-0.837361512764089
PLXNC1	monocyte	Tcruzi	PC1_zscore	-0.0284775773625281	0.0578341698958206	-1.55424907452073
PLXNC1	B	NI	PC1_zscore	-0.0415938453665279	0.0444266922303468	-1.61114214667963
PLXNC1	B	LPS	PC1_zscore	-0.0698325276830944	0.00492290507071313	-2.32998983318447
PLXNC1	B	IAV	PC1_zscore	-0.031975908586688	0.118880593079527	-1.14553393857244
PLXNC1	B	Tcruzi	PC1_zscore	-0.0398374295946869	0.064371003190542	-1.44620825028197
PLXNC1	CD4T	NI	PC1_zscore	0.00768906838848145	0.335304245749495	0.429949179364127
PLXNC1	CD4T	LPS	PC1_zscore	0.0053990365626684	0.388938122807265	0.291061908820371
PLXNC1	CD4T	IAV	PC1_zscore	0.00557996317321848	0.381944113960018	0.309762712342393
PLXNC1	CD4T	Tcruzi	PC1_zscore	-0.00889776483732614	0.324611819446509	-0.449542029732864
CEP83	NK	NI	PC1_zscore	0.00681212095147543	0.360576750563772	0.402709549521601
CEP83	NK	LPS	PC1_zscore	0.00708398534890003	0.369278673467941	0.384926364170984
CEP83	NK	IAV	PC1_zscore	0.00359684487822953	0.437018712148589	0.205283770848241
CEP83	NK	Tcruzi	PC1_zscore	-0.00414159564492739	0.415354562884347	-0.243827237759919
CEP83	CD8T	NI	PC1_zscore	0.0235077751824968	0.112478756704706	1.2286514483643
CEP83	CD8T	LPS	PC1_zscore	0.00889804819446714	0.311777255770014	0.538015966978644
CEP83	CD8T	IAV	PC1_zscore	0.00944572227541377	0.310891120839293	0.535484616332188
CEP83	CD8T	Tcruzi	PC1_zscore	0.0184328745437988	0.164693012333984	0.998906225833892
CEP83	monocyte	NI	PC1_zscore	-0.00175445808997929	0.458245671277327	-0.123993878197065
CEP83	monocyte	LPS	PC1_zscore	-0.00696857321274707	0.333668709355062	-0.436185827185138
CEP83	monocyte	IAV	PC1_zscore	-0.0069735469706598	0.348063218878894	-0.403687006116101
CEP83	monocyte	Tcruzi	PC1_zscore	-0.00448431356607564	0.391251968540131	-0.296781942242103
CEP83	B	NI	PC1_zscore	-0.0030632033644845	0.422778181461798	-0.223009803200915
CEP83	B	LPS	PC1_zscore	-0.017634460621133	0.140175949594025	-1.07834862201734
CEP83	B	IAV	PC1_zscore	-0.0176565197242368	0.147142209796805	-1.03155044953329
CEP83	B	Tcruzi	PC1_zscore	-0.00365711820183849	0.408114382054351	-0.255809464051844
CEP83	CD4T	NI	PC1_zscore	-0.014290655354065	0.115044681481933	-1.22858682920698
CEP83	CD4T	LPS	PC1_zscore	-0.00149267372690775	0.45554749002432	-0.135708792120351
CEP83	CD4T	IAV	PC1_zscore	-0.00761207839549512	0.26585917482419	-0.661441022079797
CEP83	CD4T	Tcruzi	PC1_zscore	0.00131078120767963	0.465036582123052	0.113952113454995
TMCC3	NK	NI	PC1_zscore	-0.0838587691207676	0.0258824870379184	-1.93697157618121
TMCC3	NK	LPS	PC1_zscore	-0.192391844943855	3.05188409654988e-06	-4.45200417915904
TMCC3	NK	IAV	PC1_zscore	-0.11823048169969	0.0100628396285055	-2.30712237305161
TMCC3	NK	Tcruzi	PC1_zscore	-0.142641780520029	0.00098809635790631	-3.04405676375338
TMCC3	CD8T	NI	PC1_zscore	-0.284863136333678	8.28991209012031e-09	-5.38754580445489
TMCC3	CD8T	LPS	PC1_zscore	-0.194476376610059	6.05123865964341e-05	-3.75033047115117
TMCC3	CD8T	IAV	PC1_zscore	-0.090502897111081	0.0616875356654293	-1.54084874926787
TMCC3	CD8T	Tcruzi	PC1_zscore	-0.269926148071554	1.44073605934381e-07	-4.88018631465509
TMCC3	monocyte	NI	PC1_zscore	0.00593283465429977	0.451917500214752	0.122295968452687
TMCC3	monocyte	LPS	PC1_zscore	-0.065795963651365	0.11217159330218	-1.20735818174662
TMCC3	monocyte	IAV	PC1_zscore	0.0187785384693744	0.372466395146996	0.323592128543942
TMCC3	monocyte	Tcruzi	PC1_zscore	0.079475861899366	0.0480366446926941	1.65285716113134
TMCC3	B	NI	PC1_zscore	0.00628991541724053	0.447483564021654	0.134084717643457
TMCC3	B	LPS	PC1_zscore	0.123785912977378	0.00110589717772682	3.0264634259373
TMCC3	B	IAV	PC1_zscore	0.0985094117968139	0.00677862477541051	2.44068088866267
TMCC3	B	Tcruzi	PC1_zscore	-0.0265005016138461	0.306300187859715	-0.506550125794786
TMCC3	CD4T	NI	PC1_zscore	-0.0590987321895013	0.119759643181489	-1.17152590924494
TMCC3	CD4T	LPS	PC1_zscore	-0.120847746826159	0.00935096093776	-2.31657892758483
TMCC3	CD4T	IAV	PC1_zscore	-0.106790059208895	0.0219165394314298	-1.99771589961541
TMCC3	CD4T	Tcruzi	PC1_zscore	-0.147877385851019	0.00198238621006708	-2.81852714903602
NDUFA12	NK	NI	PC1_zscore	0.00993223695136509	0.225408198882955	0.749956804650165
NDUFA12	NK	LPS	PC1_zscore	0.0129652635579168	0.177308383600835	0.916626737318056
NDUFA12	NK	IAV	PC1_zscore	0.00755672384208717	0.290941942313149	0.548778143457088
NDUFA12	NK	Tcruzi	PC1_zscore	0.0113935621132195	0.201649661915893	0.826865100937727
NDUFA12	CD8T	NI	PC1_zscore	0.0443231331300944	0.0035010067993296	2.63494390241127
NDUFA12	CD8T	LPS	PC1_zscore	0.0152897291862501	0.141598520799695	1.05181584089711
NDUFA12	CD8T	IAV	PC1_zscore	0.0096173652813272	0.262206518431929	0.618762712517318
NDUFA12	CD8T	Tcruzi	PC1_zscore	0.0300490241324118	0.0192473476008879	1.9559627937439
NDUFA12	monocyte	NI	PC1_zscore	-0.00990087900534514	0.248541192903489	-0.680419386051701
NDUFA12	monocyte	LPS	PC1_zscore	-0.00775454187933856	0.311751591962576	-0.489566407779938
NDUFA12	monocyte	IAV	PC1_zscore	-0.0047284594053071	0.385889365175303	-0.291753899261486
NDUFA12	monocyte	Tcruzi	PC1_zscore	-0.0178310766756214	0.128648871804913	-1.09616567848631
NDUFA12	B	NI	PC1_zscore	0.00549035688018964	0.32644105243624	0.448720951542793
NDUFA12	B	LPS	PC1_zscore	-0.00741298034508704	0.286169327931692	-0.566899411928522
NDUFA12	B	IAV	PC1_zscore	0.00496102457780222	0.357786384795978	0.369075955969431
NDUFA12	B	Tcruzi	PC1_zscore	-0.00320601568625986	0.404280612098798	-0.251210612091826
NDUFA12	CD4T	NI	PC1_zscore	0.0193511178977436	0.0867059514993312	1.29366824955758
NDUFA12	CD4T	LPS	PC1_zscore	0.00886282623422163	0.280570701243582	0.579593054158084
NDUFA12	CD4T	IAV	PC1_zscore	0.00909013614014804	0.271712134942694	0.601403153690934
NDUFA12	CD4T	Tcruzi	PC1_zscore	0.00964389884273201	0.2460593301198	0.675870960712723
NR2C1	NK	NI	PC1_zscore	0.00371092204975592	0.433094301307421	0.185180713952607
NR2C1	NK	LPS	PC1_zscore	0.00951660135101409	0.332015746254287	0.451335398364407
NR2C1	NK	IAV	PC1_zscore	-0.00353035978587794	0.436559550915173	-0.167424060049366
NR2C1	NK	Tcruzi	PC1_zscore	0.0210463713894541	0.172595204210273	0.940556317071057
NR2C1	CD8T	NI	PC1_zscore	0.0298878418435441	0.0381297222326944	1.79194580526237
NR2C1	CD8T	LPS	PC1_zscore	-0.0147254818985111	0.223017631804889	-0.78053359793013
NR2C1	CD8T	IAV	PC1_zscore	-0.0319491034944526	0.0805113663943051	-1.34758818551868
NR2C1	CD8T	Tcruzi	PC1_zscore	0.0283214363660288	0.054823793899232	1.60202771662369
NR2C1	monocyte	NI	PC1_zscore	-0.0179303425234793	0.148062274667665	-1.04706544491512
NR2C1	monocyte	LPS	PC1_zscore	-0.0606365399909384	0.00141207874067706	-2.7669182487925
NR2C1	monocyte	IAV	PC1_zscore	-0.0558672498994624	0.0117424995617661	-2.23545228187742
NR2C1	monocyte	Tcruzi	PC1_zscore	-0.0104496403255	0.288710675680708	-0.556993127696327
NR2C1	B	NI	PC1_zscore	0.00848589153510118	0.320030492770896	0.481673086790464
NR2C1	B	LPS	PC1_zscore	-0.0103442844684073	0.289910337532213	-0.560493286143567
NR2C1	B	IAV	PC1_zscore	-0.0258827471630892	0.100818950479105	-1.25114722660229
NR2C1	B	Tcruzi	PC1_zscore	0.0125911797321552	0.264082962031924	0.645972713248425
NR2C1	CD4T	NI	PC1_zscore	0.00785750576007216	0.224760785376942	0.769561619475176
NR2C1	CD4T	LPS	PC1_zscore	-0.0103619142464293	0.165015335356503	-0.988469155613706
NR2C1	CD4T	IAV	PC1_zscore	0.00556421252944444	0.304235104577339	0.520488267422728
NR2C1	CD4T	Tcruzi	PC1_zscore	0.00451901806201635	0.345320486850964	0.409904401925622
VEZT	NK	NI	PC1_zscore	-0.00474812477627293	0.350780749239058	-0.468116798487623
VEZT	NK	LPS	PC1_zscore	-0.0102971523477914	0.217980343275439	-0.879860267056825
VEZT	NK	IAV	PC1_zscore	-0.00855187872998572	0.253263657170339	-0.777659922116532
VEZT	NK	Tcruzi	PC1_zscore	-0.00977359437527632	0.223538253504581	-0.878802970009374
VEZT	CD8T	NI	PC1_zscore	0.00157032070995231	0.546342063387381	0.140173752834849
VEZT	CD8T	LPS	PC1_zscore	-0.00837535233268431	0.242226656119988	-0.836861857995817
VEZT	CD8T	IAV	PC1_zscore	-0.00772278099110771	0.26569279338352	-0.724342892505451
VEZT	CD8T	Tcruzi	PC1_zscore	-0.00394794999306953	0.374297027812984	-0.398207029268983
VEZT	monocyte	NI	PC1_zscore	-0.00287723694627844	0.404052733319394	-0.346932752078097
VEZT	monocyte	LPS	PC1_zscore	-0.00102111608306591	0.460715725275752	-0.108579603367155
VEZT	monocyte	IAV	PC1_zscore	-0.00340634204268036	0.378339341035995	-0.36178132277977
VEZT	monocyte	Tcruzi	PC1_zscore	-0.00381004276654561	0.367618989124644	-0.447046908556927
VEZT	B	NI	PC1_zscore	-0.00403531387214846	0.364601673121922	-0.448491747117542
VEZT	B	LPS	PC1_zscore	-0.0151177343453039	0.139985142991764	-1.22060090902386
VEZT	B	IAV	PC1_zscore	-0.00763998396994112	0.257863468108489	-0.784304870869173
VEZT	B	Tcruzi	PC1_zscore	-0.00698174091322527	0.270608087410613	-0.746784025491686
VEZT	CD4T	NI	PC1_zscore	-0.00606768066211214	0.261476634652778	-0.820830629887351
VEZT	CD4T	LPS	PC1_zscore	-0.00778985606171823	0.214261530561897	-0.993259341062231
VEZT	CD4T	IAV	PC1_zscore	-0.00968491460235682	0.173242901250816	-1.1593348658864
VEZT	CD4T	Tcruzi	PC1_zscore	-0.00105502545647578	0.485864900772198	-0.124209140894223
METAP2	NK	NI	PC1_zscore	0.00485264645841788	0.34008281470799	0.40704989579329
METAP2	NK	LPS	PC1_zscore	0.0150633473551949	0.103580200530336	1.26092573968121
METAP2	NK	IAV	PC1_zscore	0.0174090255404764	0.0701099593855372	1.46162698570019
METAP2	NK	Tcruzi	PC1_zscore	0.0132714348400945	0.131736550444694	1.11412749747948
METAP2	CD8T	NI	PC1_zscore	0.0289923557158897	0.000879421817717548	2.92487518558548
METAP2	CD8T	LPS	PC1_zscore	0.0187154223401911	0.0310825000942406	1.84893308261063
METAP2	CD8T	IAV	PC1_zscore	0.0156406072169077	0.0834872537841213	1.37269615282008
METAP2	CD8T	Tcruzi	PC1_zscore	0.0259224781123076	0.00371307865488714	2.56356590914254
METAP2	monocyte	NI	PC1_zscore	0.00856660375161783	0.183447612805625	0.913838780301298
METAP2	monocyte	LPS	PC1_zscore	0.00609129917373079	0.272580867832459	0.614904106959527
METAP2	monocyte	IAV	PC1_zscore	-0.00401387898192157	0.359161225154098	-0.330292540341755
METAP2	monocyte	Tcruzi	PC1_zscore	0.0101442652033211	0.151171576818145	1.04283165455293
METAP2	B	NI	PC1_zscore	0.00849268544211029	0.206555135975415	0.827471054718317
METAP2	B	LPS	PC1_zscore	-0.00190019923214611	0.426541248629802	-0.166249928904452
METAP2	B	IAV	PC1_zscore	0.00768839021204355	0.243506900505057	0.698870300357874
METAP2	B	Tcruzi	PC1_zscore	0.00911092150572544	0.196114199722997	0.862303416062443
METAP2	CD4T	NI	PC1_zscore	0.0154050518794204	0.00778829103509683	2.42014912073777
METAP2	CD4T	LPS	PC1_zscore	0.0194602003879878	0.00113950106843841	3.0431546202071
METAP2	CD4T	IAV	PC1_zscore	0.0313239136934865	5.68930854268801e-07	4.45563278383521
METAP2	CD4T	Tcruzi	PC1_zscore	0.0174170655755431	0.00459743938760549	2.603209165926
SNRPF	NK	NI	PC1_zscore	0.0124675341590558	0.209541221903881	0.802874125756045
SNRPF	NK	LPS	PC1_zscore	0.0211438038873171	0.0898602447000084	1.33669665435391
SNRPF	NK	IAV	PC1_zscore	0.0110145310360202	0.24033914589061	0.69831870460048
SNRPF	NK	Tcruzi	PC1_zscore	0.0079825172810705	0.310623566510147	0.484471992625137
SNRPF	CD8T	NI	PC1_zscore	0.0601017871971126	3.54903207931705e-08	5.24104936960326
SNRPF	CD8T	LPS	PC1_zscore	0.0502434487109623	3.52334117496154e-05	3.85438310831124
SNRPF	CD8T	IAV	PC1_zscore	0.00625851713622574	0.338788626058299	0.403196119258079
SNRPF	CD8T	Tcruzi	PC1_zscore	0.0428407360256279	0.000126961248302912	3.62067259054202
SNRPF	monocyte	NI	PC1_zscore	-0.0352997206839938	0.00432621795137011	-2.53544496013034
SNRPF	monocyte	LPS	PC1_zscore	-0.00948472290132078	0.24945514442333	-0.675197952657042
SNRPF	monocyte	IAV	PC1_zscore	-0.0269776873131138	0.0451856263231767	-1.66235469380306
SNRPF	monocyte	Tcruzi	PC1_zscore	-0.00945377615422849	0.252661393892639	-0.66629112458239
SNRPF	B	NI	PC1_zscore	0.00732658905349699	0.301644752757908	0.514039216086621
SNRPF	B	LPS	PC1_zscore	0.00553052317521177	0.351453749541923	0.376761197389953
SNRPF	B	IAV	PC1_zscore	0.0302186654504597	0.0271709753499145	1.87873281529915
SNRPF	B	Tcruzi	PC1_zscore	0.00810429015149206	0.292290811647137	0.543073393568279
SNRPF	CD4T	NI	PC1_zscore	0.0279597203242024	0.000108921074214519	3.67421073418466
SNRPF	CD4T	LPS	PC1_zscore	0.0551561270866425	9.54286210322696e-14	7.19781250689206
SNRPF	CD4T	IAV	PC1_zscore	0.0537143542896743	9.54041636145519e-13	6.88180066650708
SNRPF	CD4T	Tcruzi	PC1_zscore	0.0280400445152599	0.000195191179414704	3.53782607198755
LTA4H	NK	NI	PC1_zscore	-0.0285820308659685	0.106554675662925	-1.2356973881013
LTA4H	NK	LPS	PC1_zscore	-0.130344390194127	4.66694020540004e-07	-4.36771990087297
LTA4H	NK	IAV	PC1_zscore	-0.113652604533779	1.21170895688305e-05	-3.74736080154059
LTA4H	NK	Tcruzi	PC1_zscore	-0.0426687615478191	0.039635996553139	-1.72781108688797
LTA4H	CD8T	NI	PC1_zscore	0.00579665212490061	0.359166737516461	0.362530222497554
LTA4H	CD8T	LPS	PC1_zscore	-0.0457172333653673	0.00828339698577973	-2.36507300917977
LTA4H	CD8T	IAV	PC1_zscore	-0.0859758845987842	0.000187539019648075	-3.30910956421256
LTA4H	CD8T	Tcruzi	PC1_zscore	-0.0221741318589614	0.096995794926368	-1.29650930963839
LTA4H	monocyte	NI	PC1_zscore	0.0292194221941401	0.11845105363165	1.17026424312191
LTA4H	monocyte	LPS	PC1_zscore	0.00214022826460288	0.474615139993829	0.0712722203937488
LTA4H	monocyte	IAV	PC1_zscore	-0.0218157731763976	0.233639127007939	-0.722427226334724
LTA4H	monocyte	Tcruzi	PC1_zscore	0.0106773193358713	0.351100273834001	0.385787858733299
LTA4H	B	NI	PC1_zscore	-0.00181653313948402	0.451058500844715	-0.12486691866392
LTA4H	B	LPS	PC1_zscore	-0.0665729423547806	9.00773412038092e-06	-4.17102354847358
LTA4H	B	IAV	PC1_zscore	-0.0417156217895814	0.00840418308568847	-2.35465938784979
LTA4H	B	Tcruzi	PC1_zscore	-0.0230466664425193	0.0752967316635478	-1.43372946819205
LTA4H	CD4T	NI	PC1_zscore	-0.0149075329870362	0.0716980321583828	-1.46216012990679
LTA4H	CD4T	LPS	PC1_zscore	-0.0388085303840217	8.90540780229543e-05	-3.72664880140833
LTA4H	CD4T	IAV	PC1_zscore	-0.0176221650557763	0.048195447974143	-1.6590873693938
LTA4H	CD4T	Tcruzi	PC1_zscore	-0.00956641076399997	0.190115357404011	-0.876842473544988
ELK3	NK	NI	PC1_zscore	-0.0294389181268426	0.11085190853553	-1.21102557383432
ELK3	NK	LPS	PC1_zscore	-0.0485038962866264	0.0318014050287407	-1.82580975689138
ELK3	NK	IAV	PC1_zscore	-0.0845549606651454	0.00262600103839683	-2.81116363952634
ELK3	NK	Tcruzi	PC1_zscore	-0.00782101720768155	0.378232856788149	-0.314527763796347
ELK3	CD8T	NI	PC1_zscore	0.0645313029084795	2.93772837696291e-05	3.95278528992902
ELK3	CD8T	LPS	PC1_zscore	0.027761973564897	0.0691157745063306	1.47426134292731
ELK3	CD8T	IAV	PC1_zscore	0.0274654405687868	0.11846996626489	1.17606747960592
ELK3	CD8T	Tcruzi	PC1_zscore	0.0757070829504442	5.18864712482626e-06	4.29380255010836
ELK3	monocyte	NI	PC1_zscore	0.0494786307683564	0.0117864556462799	2.2084332653283
ELK3	monocyte	LPS	PC1_zscore	0.0654736117611182	0.00737531022541335	2.33911912216191
ELK3	monocyte	IAV	PC1_zscore	0.0467516098621552	0.0530616681532795	1.58733611461375
ELK3	monocyte	Tcruzi	PC1_zscore	0.0334120553385454	0.0997145498352731	1.26997213102603
ELK3	B	NI	PC1_zscore	0.0257517991059791	0.0462441779439205	1.67744527070304
ELK3	B	LPS	PC1_zscore	0.0325995117917163	0.0185666346269645	2.07952778437292
ELK3	B	IAV	PC1_zscore	0.0264971486879529	0.0649439313286764	1.51090682843277
ELK3	B	Tcruzi	PC1_zscore	0.0415695371058219	0.00718471435417569	2.4209299233763
ELK3	CD4T	NI	PC1_zscore	0.0377298015207372	0.00055059930252271	3.25001627937825
ELK3	CD4T	LPS	PC1_zscore	0.0216653154215026	0.032998580736613	1.84053604302099
ELK3	CD4T	IAV	PC1_zscore	0.017726812851451	0.0744252685420379	1.44461809115553
ELK3	CD4T	Tcruzi	PC1_zscore	0.0309932699402938	0.00623043875580268	2.48824732232372
CDK17	NK	NI	PC1_zscore	-0.0297630711055044	0.015497796449778	-2.14190321404396
CDK17	NK	LPS	PC1_zscore	0.0219521863270453	0.0490659771490211	1.64895047128278
CDK17	NK	IAV	PC1_zscore	0.00910258657989681	0.254888695516265	0.659423380490131
CDK17	NK	Tcruzi	PC1_zscore	-0.0129604545035388	0.185857160606151	-0.892380967947699
CDK17	CD8T	NI	PC1_zscore	-0.0774292596698433	6.82400358442692e-10	-5.92237182693651
CDK17	CD8T	LPS	PC1_zscore	-0.0366499893036445	0.00425731169129051	-2.60536385042807
CDK17	CD8T	IAV	PC1_zscore	-0.0311256549336301	0.0324953977569544	-1.82692435567878
CDK17	CD8T	Tcruzi	PC1_zscore	-0.0584306467928966	5.60920025194367e-06	-4.32364043596093
CDK17	monocyte	NI	PC1_zscore	0.0188140649857777	0.135071519470218	1.09920767264391
CDK17	monocyte	LPS	PC1_zscore	0.0365192631825585	0.0187440951022179	2.07380073692154
CDK17	monocyte	IAV	PC1_zscore	0.063758566316382	0.000204102718913299	3.42046939788999
CDK17	monocyte	Tcruzi	PC1_zscore	0.0261723386901329	0.0777864331172721	1.41238142473142
CDK17	B	NI	PC1_zscore	-0.0297564217969571	0.0265927898818346	-1.91122331858147
CDK17	B	LPS	PC1_zscore	0.0541583730335614	0.000134533589734265	3.58380392632488
CDK17	B	IAV	PC1_zscore	0.029787853599031	0.0257337670127284	1.9385472471677
CDK17	B	Tcruzi	PC1_zscore	-0.0224921123329734	0.0865100245538138	-1.35109775070046
CDK17	CD4T	NI	PC1_zscore	-0.0118060479084105	0.137203921185453	-1.09200213391622
CDK17	CD4T	LPS	PC1_zscore	0.0518681071580368	4.21839829905519e-07	4.86251278713649
CDK17	CD4T	IAV	PC1_zscore	0.0504413826921458	9.69858776370777e-07	4.68235802653789
CDK17	CD4T	Tcruzi	PC1_zscore	-0.0102241882776198	0.185317366865657	-0.894869251828779
CFAP54	NK	NI	PC1_zscore	-0.0123424360601915	0.394161846818607	-0.331122119890989
CFAP54	NK	LPS	PC1_zscore	0.0632788030992729	0.102151093846866	1.26541191948253
CFAP54	NK	IAV	PC1_zscore	0.0221643631031827	0.306701196479058	0.567316170900282
CFAP54	NK	Tcruzi	PC1_zscore	0.0247545217663058	0.287437111348748	0.619071568272743
CFAP54	CD8T	NI	PC1_zscore	-0.0287571778718354	0.253964470357674	-0.728994448889316
CFAP54	CD8T	LPS	PC1_zscore	-0.00422717429989453	0.476571555737086	-0.116331565564481
CFAP54	CD8T	IAV	PC1_zscore	0.0293674979255622	0.249766658208037	0.727830608586212
CFAP54	CD8T	Tcruzi	PC1_zscore	0.00383733179813304	0.47570854440938	0.101905776879221
CFAP54	monocyte	NI	PC1_zscore	-0.0417305390278359	0.188259237359668	-0.915784224567252
CFAP54	monocyte	LPS	PC1_zscore	-0.0219904534543957	0.302145902357832	-0.584767161322612
CFAP54	monocyte	IAV	PC1_zscore	-0.0825490108097941	0.054894761900428	-1.40353149199332
CFAP54	monocyte	Tcruzi	PC1_zscore	-0.0456504787536556	0.176561559467845	-0.950765755388206
CFAP54	B	NI	PC1_zscore	-0.000326586906456644	0.513251180715654	-0.00939063021958654
CFAP54	B	LPS	PC1_zscore	0.0525682332089749	0.125608802694852	1.15799235376501
CFAP54	B	IAV	PC1_zscore	0.017154475503704	0.342222923045335	0.471317016125015
CFAP54	B	Tcruzi	PC1_zscore	0.0158967683255458	0.354724076295704	0.433369894607865
CFAP54	CD4T	NI	PC1_zscore	-0.00496417097830517	0.46285501346728	-0.158058597101536
CFAP54	CD4T	LPS	PC1_zscore	0.0472168477298494	0.122679269395058	1.19909793067946
CFAP54	CD4T	IAV	PC1_zscore	0.0224796709995497	0.246305950706022	0.750184901595666
CFAP54	CD4T	Tcruzi	PC1_zscore	-0.0188378713040085	0.326150006029968	-0.526544042182764
NEDD1	NK	NI	PC1_zscore	0.00985456436628081	0.23834263566126	0.707086458551631
NEDD1	NK	LPS	PC1_zscore	0.00584633215198544	0.33818786302589	0.409022222589006
NEDD1	NK	IAV	PC1_zscore	0.0131800430323952	0.176213051897003	0.913084525475056
NEDD1	NK	Tcruzi	PC1_zscore	0.00681881948275931	0.312782291258049	0.481614231453129
NEDD1	CD8T	NI	PC1_zscore	-0.0131351769773182	0.15805462303711	-1.00212102300678
NEDD1	CD8T	LPS	PC1_zscore	0.0142444124570987	0.132369034539226	1.09486558994677
NEDD1	CD8T	IAV	PC1_zscore	0.0109141328996703	0.216512492879386	0.774983371524113
NEDD1	CD8T	Tcruzi	PC1_zscore	-0.00335166359111393	0.402403958639164	-0.260819376923594
NEDD1	monocyte	NI	PC1_zscore	0.00130617827882382	0.457432132583084	0.103564585135921
NEDD1	monocyte	LPS	PC1_zscore	0.00232303911918502	0.427107387282574	0.172701588987392
NEDD1	monocyte	IAV	PC1_zscore	0.00414149179170405	0.383643538822979	0.293710560450184
NEDD1	monocyte	Tcruzi	PC1_zscore	-0.000892543359039634	0.479937775238617	-0.0657005118887863
NEDD1	B	NI	PC1_zscore	0.0025521124318375	0.421086133856084	0.197073163169297
NEDD1	B	LPS	PC1_zscore	0.0103605527294972	0.223249274321528	0.753561237965388
NEDD1	B	IAV	PC1_zscore	0.000119165024794313	0.492870012109351	0.00885663365429872
NEDD1	B	Tcruzi	PC1_zscore	0.00160815433016256	0.450427767111566	0.119669342817831
NEDD1	CD4T	NI	PC1_zscore	0.000312238741672475	0.486269405993484	0.0310795120037316
NEDD1	CD4T	LPS	PC1_zscore	0.0105031757530037	0.158848585310938	0.997902562533809
NEDD1	CD4T	IAV	PC1_zscore	0.0337557822328487	0.00395449241114417	2.80676350673599
NEDD1	CD4T	Tcruzi	PC1_zscore	0.00365826970323702	0.365121640723599	0.348675149820525
TMPO	NK	NI	PC1_zscore	-0.0101816248143219	0.285221027436887	-0.845147895568927
TMPO	NK	LPS	PC1_zscore	0.00145258449199886	0.528051819828112	0.130739595353127
TMPO	NK	IAV	PC1_zscore	0.00141552675985704	0.529506347438007	0.128422492131977
TMPO	NK	Tcruzi	PC1_zscore	-0.00397926864470602	0.448801439526201	-0.34844584136778
TMPO	CD8T	NI	PC1_zscore	0.000599308176290926	0.551014195345829	0.070995310521016
TMPO	CD8T	LPS	PC1_zscore	0.00258622394579881	0.475597591234294	0.279425621238506
TMPO	CD8T	IAV	PC1_zscore	-0.0138269573905405	0.219429691580745	-1.09521589279324
TMPO	CD8T	Tcruzi	PC1_zscore	0.0111522818882138	0.226688657252563	1.08916159241365
TMPO	monocyte	NI	PC1_zscore	0.00276894760097172	0.483137971431712	0.251710222589345
TMPO	monocyte	LPS	PC1_zscore	-0.00250336159940244	0.501335717493592	-0.199292510364524
TMPO	monocyte	IAV	PC1_zscore	-0.0296238989880332	0.0701806007074693	-1.10552389586943
TMPO	monocyte	Tcruzi	PC1_zscore	-0.00669869051516242	0.386217697058926	-0.530467994837226
TMPO	B	NI	PC1_zscore	-0.0138249877053836	0.197144214823394	-1.21691701371637
TMPO	B	LPS	PC1_zscore	0.00970979565031296	0.264752398432904	0.928936574788286
TMPO	B	IAV	PC1_zscore	-0.00185538158900419	0.50421733727998	-0.19231346794333
TMPO	B	Tcruzi	PC1_zscore	-0.0108737780469734	0.250206971059836	-0.974893909704274
TMPO	CD4T	NI	PC1_zscore	-0.00889091730405672	0.208208061417875	-1.18138515066793
TMPO	CD4T	LPS	PC1_zscore	0.000961096191985113	0.522330198493975	0.147175194468004
TMPO	CD4T	IAV	PC1_zscore	0.00883858140783641	0.211617137510917	1.16891299213917
TMPO	CD4T	Tcruzi	PC1_zscore	-0.00321986357108793	0.409223995993798	-0.46540782016941
SLC25A3	NK	NI	PC1_zscore	-0.000582871211938912	0.4782995074391	-0.0563799484376832
SLC25A3	NK	LPS	PC1_zscore	-0.00975780424475127	0.185818192411568	-0.893469133245971
SLC25A3	NK	IAV	PC1_zscore	0.00212858350347751	0.420340256734708	0.195939214887307
SLC25A3	NK	Tcruzi	PC1_zscore	-0.00342127935057393	0.380453210269063	-0.310011695170016
SLC25A3	CD8T	NI	PC1_zscore	0.041723276011711	2.33555464548466e-06	4.43799709870583
SLC25A3	CD8T	LPS	PC1_zscore	0.0189093513875307	0.0281239769609381	1.89481455374526
SLC25A3	CD8T	IAV	PC1_zscore	0.00589024398879477	0.307382140764273	0.4951198872467
SLC25A3	CD8T	Tcruzi	PC1_zscore	0.0568426793352825	1.7191669448372e-09	5.49445304275553
SLC25A3	monocyte	NI	PC1_zscore	-0.00531404186457621	0.258012893774965	-0.648373888774427
SLC25A3	monocyte	LPS	PC1_zscore	0.00395438591715937	0.323228013383713	0.458602816006667
SLC25A3	monocyte	IAV	PC1_zscore	-0.00723186864084215	0.22468293405074	-0.756481050909717
SLC25A3	monocyte	Tcruzi	PC1_zscore	0.00991232861277709	0.130136365563829	1.12246983403939
SLC25A3	B	NI	PC1_zscore	0.0214859001818488	0.0228857461797561	1.94812214273044
SLC25A3	B	LPS	PC1_zscore	0.00556144972311958	0.305801280145115	0.504718808954961
SLC25A3	B	IAV	PC1_zscore	0.0175930866737932	0.0677517832327895	1.46907937267841
SLC25A3	B	Tcruzi	PC1_zscore	0.0188575999456538	0.045997043836846	1.65104739881403
SLC25A3	CD4T	NI	PC1_zscore	0.0189646759030518	0.000245420519372351	3.45562713516473
SLC25A3	CD4T	LPS	PC1_zscore	0.0250488034563196	2.24348673209095e-06	4.55232955989381
SLC25A3	CD4T	IAV	PC1_zscore	0.0240656899056987	8.25426387224488e-06	4.28027593590019
SLC25A3	CD4T	Tcruzi	PC1_zscore	0.0262041527682796	1.92546980640028e-06	4.55108880337956
IKBIP	NK	NI	PC1_zscore	-0.00182774798879901	0.460521464554453	-0.101294016435271
IKBIP	NK	LPS	PC1_zscore	-0.038136494109651	0.0354045423965633	-1.6022077582185
IKBIP	NK	IAV	PC1_zscore	-0.0147824352422304	0.225498627137007	-0.742376996011509
IKBIP	NK	Tcruzi	PC1_zscore	-0.0135973784896505	0.238118790791117	-0.703160568600396
IKBIP	CD8T	NI	PC1_zscore	0.01791326685698	0.145964425403376	1.04588395910576
IKBIP	CD8T	LPS	PC1_zscore	0.0027602167670464	0.445576892881125	0.158700548472629
IKBIP	CD8T	IAV	PC1_zscore	-0.0102550551119593	0.291128378625642	-0.538306310067324
IKBIP	CD8T	Tcruzi	PC1_zscore	0.00112863894511912	0.477784843454974	0.0674566460485364
IKBIP	monocyte	NI	PC1_zscore	0.0198509349387257	0.102758921132381	1.22687671987189
IKBIP	monocyte	LPS	PC1_zscore	-0.00877538902917104	0.30514442905272	-0.509737976842102
IKBIP	monocyte	IAV	PC1_zscore	-0.00170138039927924	0.464314034167436	-0.0911289931596739
IKBIP	monocyte	Tcruzi	PC1_zscore	0.0208514161562007	0.112020245331735	1.17539146314309
IKBIP	B	NI	PC1_zscore	0.00772478303198422	0.314778792174721	0.49225329902311
IKBIP	B	LPS	PC1_zscore	-0.0271501688018566	0.0613174410507914	-1.45718763290415
IKBIP	B	IAV	PC1_zscore	-0.0071621060700871	0.340609338053078	-0.402004341842139
IKBIP	B	Tcruzi	PC1_zscore	-0.0135574991575315	0.21031455496036	-0.795481826414384
IKBIP	CD4T	NI	PC1_zscore	-0.00413383828374182	0.373658020194305	-0.320762642341919
IKBIP	CD4T	LPS	PC1_zscore	-0.0342214669416537	0.0107592472258903	-2.2178634381978
IKBIP	CD4T	IAV	PC1_zscore	-0.0277868223549099	0.033454658640949	-1.74487053806598
IKBIP	CD4T	Tcruzi	PC1_zscore	-0.00864224927562954	0.258318208918439	-0.646500064355313
APAF1	NK	NI	PC1_zscore	0.00170121952383096	0.470338541658616	0.0782409055649524
APAF1	NK	LPS	PC1_zscore	-0.0560405087226076	0.00829596259902288	-2.3074384803779
APAF1	NK	IAV	PC1_zscore	-0.0325936816623532	0.0834508083020407	-1.36252140257422
APAF1	NK	Tcruzi	PC1_zscore	-0.00680675490492253	0.381871819818082	-0.29168938529104
APAF1	CD8T	NI	PC1_zscore	-0.0422120765236272	0.0115126830935346	-2.24869735059612
APAF1	CD8T	LPS	PC1_zscore	-0.0274380789637205	0.0944125538617465	-1.30428596406198
APAF1	CD8T	IAV	PC1_zscore	-0.00408700645866138	0.427013949485343	-0.166631899522093
APAF1	CD8T	Tcruzi	PC1_zscore	-0.0751004044469171	0.000101405442209046	-3.53351595723977
APAF1	monocyte	NI	PC1_zscore	0.0123874194054342	0.194022723815761	0.86252534867942
APAF1	monocyte	LPS	PC1_zscore	0.00580501723702858	0.359434844383671	0.36087266161644
APAF1	monocyte	IAV	PC1_zscore	0.0564282756420461	0.00166240253145647	2.82960719843028
APAF1	monocyte	Tcruzi	PC1_zscore	0.00429511023443421	0.398262851863106	0.259305901168998
APAF1	B	NI	PC1_zscore	-0.00420128742935371	0.421363233272266	-0.195953105912902
APAF1	B	LPS	PC1_zscore	-0.0381072934180498	0.0490811705122778	-1.62101587590174
APAF1	B	IAV	PC1_zscore	-0.0571479781656698	0.014837724001303	-2.02061656253511
APAF1	B	Tcruzi	PC1_zscore	-0.0157320405240545	0.246865159836628	-0.678318457186525
APAF1	CD4T	NI	PC1_zscore	-0.0250967297654642	0.0295747590408322	-1.87525928788098
APAF1	CD4T	LPS	PC1_zscore	-0.0768976507602917	1.51544714221963e-07	-5.01580246974954
APAF1	CD4T	IAV	PC1_zscore	-0.051740389161496	0.000191292571809942	-3.47055316790304
APAF1	CD4T	Tcruzi	PC1_zscore	-0.0212510875831515	0.0713910259207661	-1.46236433781048
ACTR6	NK	NI	PC1_zscore	-0.026388184830195	0.0320826277470823	-1.66342337053407
ACTR6	NK	LPS	PC1_zscore	-0.0167268876317802	0.125866424806444	-1.10226460391877
ACTR6	NK	IAV	PC1_zscore	-0.0293238137738548	0.0255174214517012	-1.7060051567478
ACTR6	NK	Tcruzi	PC1_zscore	-0.00536322636475122	0.345709810331583	-0.350705620266911
ACTR6	CD8T	NI	PC1_zscore	-0.0244859580336076	0.0202826784141507	-1.94061366587635
ACTR6	CD8T	LPS	PC1_zscore	-0.0311973373130205	0.00865834369712992	-2.07692386790277
ACTR6	CD8T	IAV	PC1_zscore	-0.00584330049366283	0.333115134831667	-0.397834875675163
ACTR6	CD8T	Tcruzi	PC1_zscore	-0.00521703585034427	0.337097155930698	-0.406146424879765
ACTR6	monocyte	NI	PC1_zscore	-0.0127771681727064	0.128963497886182	-1.12975962752536
ACTR6	monocyte	LPS	PC1_zscore	-0.0248512942163345	0.017839518102885	-1.94080895082726
ACTR6	monocyte	IAV	PC1_zscore	-0.0281281606617647	0.0182331246730139	-1.86968986560864
ACTR6	monocyte	Tcruzi	PC1_zscore	-0.0266064574228113	0.0158964311865494	-1.94838520003191
ACTR6	B	NI	PC1_zscore	0.00270386198972421	0.435013088047846	0.181168965101574
ACTR6	B	LPS	PC1_zscore	-0.00790323875878845	0.279451924089821	-0.565390278361777
ACTR6	B	IAV	PC1_zscore	-0.00655993662009495	0.317188504854358	-0.451311034228085
ACTR6	B	Tcruzi	PC1_zscore	0.00182414048565267	0.467497464438138	0.117009236628803
ACTR6	CD4T	NI	PC1_zscore	-0.0118634354058108	0.0781334002816241	-1.43563315952918
ACTR6	CD4T	LPS	PC1_zscore	-0.0103928772068244	0.111294004439834	-1.23979461318112
ACTR6	CD4T	IAV	PC1_zscore	-0.00791349794434858	0.183710031542832	-0.91615770755829
ACTR6	CD4T	Tcruzi	PC1_zscore	-0.0110090543003166	0.108545924468444	-1.25106024770144
SCYL2	NK	NI	PC1_zscore	0.0183523162107003	0.175158846184272	1.15466075978818
SCYL2	NK	LPS	PC1_zscore	0.0173571935029903	0.193615071315617	1.07764305490126
SCYL2	NK	IAV	PC1_zscore	0.0068098787229752	0.37769826460518	0.463311126186299
SCYL2	NK	Tcruzi	PC1_zscore	0.0088907506210768	0.334769281566989	0.588029586481266
SCYL2	CD8T	NI	PC1_zscore	-0.008682261296324	0.309304320534876	-0.666516959179224
SCYL2	CD8T	LPS	PC1_zscore	0.000330489121824432	0.535781893154164	0.0244250877443946
SCYL2	CD8T	IAV	PC1_zscore	-0.0061854418145439	0.401999267160967	-0.397948239677952
SCYL2	CD8T	Tcruzi	PC1_zscore	-0.018017968520901	0.165628511213471	-1.2160682116522
SCYL2	monocyte	NI	PC1_zscore	-0.00874913275131678	0.236979031557746	-0.912411268405367
SCYL2	monocyte	LPS	PC1_zscore	-0.0414639000752275	6.78457103016061e-05	-3.55875204021762
SCYL2	monocyte	IAV	PC1_zscore	0.0110495831180717	0.228176318048424	0.945558155979499
SCYL2	monocyte	Tcruzi	PC1_zscore	-0.0125303921473972	0.175566480301215	-1.17741887183304
SCYL2	B	NI	PC1_zscore	-0.0221387429437357	0.134974912356725	-1.37608520720651
SCYL2	B	LPS	PC1_zscore	-0.0101046828291544	0.29803359557146	-0.696275050489491
SCYL2	B	IAV	PC1_zscore	0.00195899220263996	0.497356343225077	0.13558690978816
SCYL2	B	Tcruzi	PC1_zscore	-0.00683940587550744	0.373526698112713	-0.472408241332916
SCYL2	CD4T	NI	PC1_zscore	0.00216797215479229	0.454781901558201	0.249693410783596
SCYL2	CD4T	LPS	PC1_zscore	-3.42629687774475e-05	0.545200317449833	-0.00391313670396289
SCYL2	CD4T	IAV	PC1_zscore	-0.00928534823559225	0.216345333403584	-0.995300796760167
SCYL2	CD4T	Tcruzi	PC1_zscore	0.00926981695988531	0.226369522062892	0.953086366951652
UTP20	NK	NI	PC1_zscore	-0.0430345876849218	0.0767507722016809	-1.36064646082068
UTP20	NK	LPS	PC1_zscore	-0.0177393045912806	0.287720597253556	-0.577737167080705
UTP20	NK	IAV	PC1_zscore	0.043732751987259	0.0628914334205269	1.47927876154394
UTP20	NK	Tcruzi	PC1_zscore	0.00705260772892209	0.401149228196754	0.238145342832391
UTP20	CD8T	NI	PC1_zscore	0.0140833161212381	0.252624999342685	0.664038167390512
UTP20	CD8T	LPS	PC1_zscore	0.0525614586960304	0.0119907688161706	2.16358014730042
UTP20	CD8T	IAV	PC1_zscore	-0.0198172926495292	0.240266558358105	-0.712162777877275
UTP20	CD8T	Tcruzi	PC1_zscore	0.0409822105785235	0.0337431707523596	1.79837040879889
UTP20	monocyte	NI	PC1_zscore	-0.00099459018382367	0.483890998626533	-0.0452881218771016
UTP20	monocyte	LPS	PC1_zscore	0.0120945832742683	0.307426450160662	0.499396470558132
UTP20	monocyte	IAV	PC1_zscore	-0.0346765122249459	0.109224156238495	-1.20696178889475
UTP20	monocyte	Tcruzi	PC1_zscore	0.00590135058231693	0.400240536499656	0.24791305894661
UTP20	B	NI	PC1_zscore	0.00408374226766637	0.411876312738021	0.217737592746752
UTP20	B	LPS	PC1_zscore	0.0272193188192963	0.0748801183496573	1.43079112377191
UTP20	B	IAV	PC1_zscore	0.0217413313446141	0.141650884183623	1.06498620245076
UTP20	B	Tcruzi	PC1_zscore	-0.00502915626355284	0.404392175358776	-0.248732074860868
UTP20	CD4T	NI	PC1_zscore	-0.0012470678975906	0.467698096569518	-0.0847162187145036
UTP20	CD4T	LPS	PC1_zscore	0.0660230889065432	6.51244261204017e-07	4.7225664843655
UTP20	CD4T	IAV	PC1_zscore	0.0742244873215848	8.75114758674458e-08	5.08491306450806
UTP20	CD4T	Tcruzi	PC1_zscore	0.0292555186985329	0.030788134022416	1.85275870623552
ARL1	NK	NI	PC1_zscore	-0.000485808718854468	0.649458326703613	-0.0339775251349872
ARL1	NK	LPS	PC1_zscore	0.00655107674033353	0.520643077013358	0.416658106227903
ARL1	NK	IAV	PC1_zscore	0.0161441110276748	0.385374506533571	0.833420674064801
ARL1	NK	Tcruzi	PC1_zscore	0.00517770333041762	0.545530179323404	0.340059099387979
ARL1	CD8T	NI	PC1_zscore	0.00454373123739876	0.54440224787005	0.34186038913902
ARL1	CD8T	LPS	PC1_zscore	0.00992685081618954	0.4428838950726	0.655172890786243
ARL1	CD8T	IAV	PC1_zscore	0.00244022471068173	0.601468547975628	0.163300130924057
ARL1	CD8T	Tcruzi	PC1_zscore	0.0167229914895454	0.363034049300816	0.929380620152442
ARL1	monocyte	NI	PC1_zscore	-0.00231251681578441	0.580039745200908	-0.235550469603047
ARL1	monocyte	LPS	PC1_zscore	-0.0465308517910178	0.0011330997526714	-2.66249605573532
ARL1	monocyte	IAV	PC1_zscore	0.00099600697465805	0.632880009159892	0.0826432949464714
ARL1	monocyte	Tcruzi	PC1_zscore	0.00632782323767044	0.4805663757235	0.547251034034823
ARL1	B	NI	PC1_zscore	0.00382691128753956	0.553539974450441	0.323104483825168
ARL1	B	LPS	PC1_zscore	-0.000229056056358779	0.653415677728439	-0.0191261991944654
ARL1	B	IAV	PC1_zscore	0.021015480145876	0.335745736914921	1.03905659468463
ARL1	B	Tcruzi	PC1_zscore	-0.000313934952489657	0.653249228296497	-0.0259410061277606
ARL1	CD4T	NI	PC1_zscore	0.00103466421076222	0.619896973985682	0.120109959408195
ARL1	CD4T	LPS	PC1_zscore	0.0166675671607216	0.326161362641414	1.14066826410262
ARL1	CD4T	IAV	PC1_zscore	0.0142649219630337	0.336792659376757	1.06360414830286
ARL1	CD4T	Tcruzi	PC1_zscore	0.00812994551015317	0.41132925997484	0.765234599672597
CHPT1	NK	NI	PC1_zscore	-0.0135051111981759	0.258329195784283	-0.648931599176579
CHPT1	NK	LPS	PC1_zscore	-0.0300629576735256	0.105540255669608	-1.15162537371835
CHPT1	NK	IAV	PC1_zscore	-0.0197692192269334	0.192899805427073	-0.845158193985778
CHPT1	NK	Tcruzi	PC1_zscore	-0.0112676899182374	0.297436764645125	-0.535698958042623
CHPT1	CD8T	NI	PC1_zscore	-0.0170705352180808	0.187274573869114	-0.887732621410896
CHPT1	CD8T	LPS	PC1_zscore	-0.0171546294398624	0.198055038819004	-0.840696315657354
CHPT1	CD8T	IAV	PC1_zscore	-0.00492123579333656	0.4068984696539	-0.236418082403876
CHPT1	CD8T	Tcruzi	PC1_zscore	-0.00881595510767575	0.324851724083431	-0.465462638672931
CHPT1	monocyte	NI	PC1_zscore	-0.0133381859263703	0.197721587584037	-0.851364321837096
CHPT1	monocyte	LPS	PC1_zscore	-0.00911526951717639	0.314278433813089	-0.491971747561805
CHPT1	monocyte	IAV	PC1_zscore	-0.0270817187148659	0.0926273733071601	-1.24590155880045
CHPT1	monocyte	Tcruzi	PC1_zscore	-0.0131297616686321	0.22831002680771	-0.748384918293418
CHPT1	B	NI	PC1_zscore	0.0257846425697123	0.0359979693409448	1.74414780079391
CHPT1	B	LPS	PC1_zscore	0.00930207655880924	0.257346635732744	0.663998454105109
CHPT1	B	IAV	PC1_zscore	-0.0179992086533608	0.128184460789614	-1.11722082869401
CHPT1	B	Tcruzi	PC1_zscore	0.0176646267984412	0.119457821333671	1.15986720815975
CHPT1	CD4T	NI	PC1_zscore	0.00291262768763774	0.439284356067097	0.167228081142542
CHPT1	CD4T	LPS	PC1_zscore	-0.0135556237690229	0.248686990640438	-0.685849634053109
CHPT1	CD4T	IAV	PC1_zscore	-0.00970740981012138	0.313875310351897	-0.498374750937956
CHPT1	CD4T	Tcruzi	PC1_zscore	0.000537071753974892	0.50048066598892	0.0296966521518025
SYCP3	NK	NI	PC1_zscore	-0.0431446901383091	0.0810737817204421	-1.23490592953265
SYCP3	NK	LPS	PC1_zscore	-0.0292350825863998	0.170405576998991	-0.913112298316749
SYCP3	NK	IAV	PC1_zscore	-0.0156064258933853	0.295887622142999	-0.519021432838715
SYCP3	NK	Tcruzi	PC1_zscore	-0.0331476029351068	0.136686910505583	-1.02441073381277
SYCP3	CD8T	NI	PC1_zscore	-0.0493864332117008	0.0661016069647473	-1.33026716038546
SYCP3	CD8T	LPS	PC1_zscore	-0.0271289070670611	0.180084628231579	-0.883551374800154
SYCP3	CD8T	IAV	PC1_zscore	-0.0179963826187815	0.270414303193002	-0.591250995404504
SYCP3	CD8T	Tcruzi	PC1_zscore	-0.0467428164615241	0.0780748986106191	-1.2536138335902
SYCP3	monocyte	NI	PC1_zscore	-0.0148645073712947	0.300817658165222	-0.520681775394552
SYCP3	monocyte	LPS	PC1_zscore	-0.0241746930383812	0.210939965015328	-0.78144392937866
SYCP3	monocyte	IAV	PC1_zscore	-0.0363966527994608	0.1293765472524	-1.04549295782207
SYCP3	monocyte	Tcruzi	PC1_zscore	-0.0303436261478021	0.157534284345742	-0.957079102911769
SYCP3	B	NI	PC1_zscore	0.00401809344637906	0.449200643903692	0.142149767400722
SYCP3	B	LPS	PC1_zscore	-0.0175322636658471	0.264681678436995	-0.63237512239808
SYCP3	B	IAV	PC1_zscore	-0.0282266834199164	0.162689680441217	-0.949081919952773
SYCP3	B	Tcruzi	PC1_zscore	-0.00611339792581329	0.409860443453179	-0.219901345502644
SYCP3	CD4T	NI	PC1_zscore	0.00701153606309239	0.416426973809179	0.236937198763448
SYCP3	CD4T	LPS	PC1_zscore	-0.0134475539679523	0.319435710799056	-0.46409032835878
SYCP3	CD4T	IAV	PC1_zscore	-0.0252940543202861	0.190553255479602	-0.856291724870275
SYCP3	CD4T	Tcruzi	PC1_zscore	-0.0173963099648747	0.259741563379014	-0.630794848779768
GNPTAB	NK	NI	PC1_zscore	-0.0437502988404616	0.00280812126745855	-2.75586837649543
GNPTAB	NK	LPS	PC1_zscore	-0.0851313710217577	2.41860626637447e-07	-4.94166361968586
GNPTAB	NK	IAV	PC1_zscore	-0.0700068337007372	1.92034453904144e-05	-4.05736661971772
GNPTAB	NK	Tcruzi	PC1_zscore	-0.0427143094842161	0.00682201906599833	-2.45695307680217
GNPTAB	CD8T	NI	PC1_zscore	-0.128814567977279	9.51683176708684e-13	-6.74685789259396
GNPTAB	CD8T	LPS	PC1_zscore	-0.0906572065711354	5.42354319588156e-06	-4.25591475945068
GNPTAB	CD8T	IAV	PC1_zscore	-0.0619199611909426	0.00467869782956398	-2.57084281948195
GNPTAB	CD8T	Tcruzi	PC1_zscore	-0.11472151990871	1.58287960516645e-09	-5.67228649543689
GNPTAB	monocyte	NI	PC1_zscore	-0.0130998083516981	0.215313624889056	-0.787251054534861
GNPTAB	monocyte	LPS	PC1_zscore	-0.00801503394689407	0.320276677357738	-0.467475741849291
GNPTAB	monocyte	IAV	PC1_zscore	-0.00579553647702054	0.38279021388956	-0.298363739690699
GNPTAB	monocyte	Tcruzi	PC1_zscore	-0.0168137220373333	0.185486953497891	-0.893607926664881
GNPTAB	B	NI	PC1_zscore	0.0108417468942783	0.260000868972226	0.644723717169559
GNPTAB	B	LPS	PC1_zscore	0.0111992663775126	0.259985350246803	0.644064350788229
GNPTAB	B	IAV	PC1_zscore	0.00811824738650567	0.337462392676716	0.421447485439601
GNPTAB	B	Tcruzi	PC1_zscore	0.0180407809268229	0.166267249843516	0.967866860013453
GNPTAB	CD4T	NI	PC1_zscore	-0.0134574499838188	0.145868827334039	-1.05366524787828
GNPTAB	CD4T	LPS	PC1_zscore	-0.0486417893038341	0.000209080186852173	-3.50392019878761
GNPTAB	CD4T	IAV	PC1_zscore	-0.0527655037491605	7.82153632175042e-05	-3.76076859275272
GNPTAB	CD4T	Tcruzi	PC1_zscore	-0.0223472442614574	0.0555041650056195	-1.5943090989177
DRAM1	NK	NI	PC1_zscore	0.0154167710612625	0.33789284340642	0.419651460931477
DRAM1	NK	LPS	PC1_zscore	-0.0129658820013774	0.356972656767147	-0.365463659268714
DRAM1	NK	IAV	PC1_zscore	0.0316752030987974	0.195109109448538	0.856377101461052
DRAM1	NK	Tcruzi	PC1_zscore	0.0426709736258918	0.13251285564413	1.09986501627827
DRAM1	CD8T	NI	PC1_zscore	-0.0649562007948299	0.0321731709706291	-1.82203854135623
DRAM1	CD8T	LPS	PC1_zscore	-0.0114215963863994	0.366196961972408	-0.338019095348509
DRAM1	CD8T	IAV	PC1_zscore	-0.0305552568871766	0.214902255777814	-0.784029584291714
DRAM1	CD8T	Tcruzi	PC1_zscore	-0.0880221729683398	0.00791022128668817	-2.32293393959663
DRAM1	monocyte	NI	PC1_zscore	-0.055435746015829	0.032643817367014	-1.80054551571019
DRAM1	monocyte	LPS	PC1_zscore	0.0209455329562291	0.212932778098079	0.794604914471859
DRAM1	monocyte	IAV	PC1_zscore	0.0667108447943726	0.00915373676871909	2.31862290054136
DRAM1	monocyte	Tcruzi	PC1_zscore	-0.0120451992891757	0.351762722579538	-0.390597786036437
DRAM1	B	NI	PC1_zscore	0.0265176206293598	0.231836168112345	0.731439343272568
DRAM1	B	LPS	PC1_zscore	0.132285172352124	0.000118500182095684	3.37946392044509
DRAM1	B	IAV	PC1_zscore	0.104805314700207	0.000566787020526155	3.04349201747149
DRAM1	B	Tcruzi	PC1_zscore	0.0464997614232273	0.108220871044974	1.21234089481831
DRAM1	CD4T	NI	PC1_zscore	-0.0260559679089101	0.172429849580778	-0.941598724638374
DRAM1	CD4T	LPS	PC1_zscore	-0.0205983139005609	0.186684985637169	-0.889491762522969
DRAM1	CD4T	IAV	PC1_zscore	0.00576103232936613	0.405970742674216	0.241269623151574
DRAM1	CD4T	Tcruzi	PC1_zscore	-0.0261777522780248	0.180544923915464	-0.909537499173824
WASHC3	NK	NI	PC1_zscore	0.000485873520741553	0.727937656015593	0.0888902646724693
WASHC3	NK	LPS	PC1_zscore	-9.69321759839995e-05	0.738177004648399	-0.0148756170595326
WASHC3	NK	IAV	PC1_zscore	0.000751822109241532	0.717725523978336	0.133028085434699
WASHC3	NK	Tcruzi	PC1_zscore	0.00203746898156774	0.672411071596937	0.332776885139712
WASHC3	CD8T	NI	PC1_zscore	0.00234990257706198	0.656806840322497	0.397047654575304
WASHC3	CD8T	LPS	PC1_zscore	0.00175129242285705	0.677728876331252	0.316758738552718
WASHC3	CD8T	IAV	PC1_zscore	0.000564890546672235	0.715376498141817	0.0931255463761812
WASHC3	CD8T	Tcruzi	PC1_zscore	0.000461775494060133	0.729000952189981	0.0882861512963699
WASHC3	monocyte	NI	PC1_zscore	0.00059167197341266	0.723594756064011	0.122810298587612
WASHC3	monocyte	LPS	PC1_zscore	-0.00749012648380728	0.457537814860537	-0.584673405971111
WASHC3	monocyte	IAV	PC1_zscore	0.000203332294695948	0.709172300112142	0.0307965768718756
WASHC3	monocyte	Tcruzi	PC1_zscore	-0.00146379703415536	0.745116790347392	-0.225760466001487
WASHC3	B	NI	PC1_zscore	-4.17651350433418e-05	0.75177492909958	-0.00829486627881322
WASHC3	B	LPS	PC1_zscore	0.00248888293425077	0.652263665752892	0.412475446661984
WASHC3	B	IAV	PC1_zscore	0.00134465056804531	0.692301327279186	0.258165023178907
WASHC3	B	Tcruzi	PC1_zscore	0.00187483207647196	0.6716243012088	0.342644081866013
WASHC3	CD4T	NI	PC1_zscore	0.00132219519275101	0.683090326785063	0.310694218652392
WASHC3	CD4T	LPS	PC1_zscore	0.00136009659062351	0.682544604699132	0.311814329403107
WASHC3	CD4T	IAV	PC1_zscore	0.00154508619809258	0.67362947627709	0.346580983374307
WASHC3	CD4T	Tcruzi	PC1_zscore	0.00124075335047098	0.68898949765353	0.285129999679127
NUP37	NK	NI	PC1_zscore	-0.00138324683919382	0.479593239777038	-0.0875342131612006
NUP37	NK	LPS	PC1_zscore	0.0174112481347365	0.167361729051785	0.956380143808717
NUP37	NK	IAV	PC1_zscore	0.00525413151443692	0.381064786084558	0.318137092930225
NUP37	NK	Tcruzi	PC1_zscore	-0.00280290045180258	0.451024801058568	-0.169758381074885
NUP37	CD8T	NI	PC1_zscore	0.0229540256716579	0.0793114693740698	1.40756159466696
NUP37	CD8T	LPS	PC1_zscore	0.0112711926143076	0.236078839312114	0.734775790188658
NUP37	CD8T	IAV	PC1_zscore	0.0236484847067712	0.0877614202261136	1.26182492968188
NUP37	CD8T	Tcruzi	PC1_zscore	0.0171296377282198	0.143785428480771	1.07085708196748
NUP37	monocyte	NI	PC1_zscore	-0.019343285576632	0.0830305231158861	-1.38837095992798
NUP37	monocyte	LPS	PC1_zscore	-0.0148244057874993	0.154714533100671	-1.02547445155271
NUP37	monocyte	IAV	PC1_zscore	-0.0118603035287397	0.229653274500334	-0.763247420869616
NUP37	monocyte	Tcruzi	PC1_zscore	-0.0217660900018503	0.0798943813702474	-1.38928674490602
NUP37	B	NI	PC1_zscore	0.00915641417516785	0.26522972001812	0.650659936019395
NUP37	B	LPS	PC1_zscore	0.00674331846662323	0.333997844736713	0.45861067368786
NUP37	B	IAV	PC1_zscore	0.0157383139875362	0.160366739240466	0.987554022366225
NUP37	B	Tcruzi	PC1_zscore	0.0102617720175262	0.251751110478712	0.689111100687687
NUP37	CD4T	NI	PC1_zscore	0.00396458562600893	0.358230823444641	0.38546711852078
NUP37	CD4T	LPS	PC1_zscore	0.014054422699703	0.108732015327064	1.26531785087504
NUP37	CD4T	IAV	PC1_zscore	0.00613521537731629	0.29238264093376	0.574958999660158
NUP37	CD4T	Tcruzi	PC1_zscore	0.00816589309511458	0.235016034284983	0.745646665115529
PARPBP	NK	NI	PC1_zscore	0.015995522275208	0.329846501750627	0.490380415146128
PARPBP	NK	LPS	PC1_zscore	0.00259469865352385	0.482624358317841	0.0778410589926582
PARPBP	NK	IAV	PC1_zscore	0.00949747226750453	0.407802503380993	0.285011659718196
PARPBP	NK	Tcruzi	PC1_zscore	0.0135957631599769	0.360004214763148	0.408942674759731
PARPBP	CD8T	NI	PC1_zscore	0.00913926197690237	0.398134266342054	0.290863305198828
PARPBP	CD8T	LPS	PC1_zscore	-0.00247618798984252	0.483880946203948	-0.0789441870270098
PARPBP	CD8T	IAV	PC1_zscore	0.0293809930383366	0.219841921586559	0.801630390761811
PARPBP	CD8T	Tcruzi	PC1_zscore	-0.0121133927534994	0.375059446902305	-0.370018297040088
PARPBP	monocyte	NI	PC1_zscore	-0.0334447816908618	0.124883839024817	-1.16108431177416
PARPBP	monocyte	LPS	PC1_zscore	-0.0666304284759836	0.0317207003297135	-1.63235308581561
PARPBP	monocyte	IAV	PC1_zscore	-0.0340100047904012	0.171510201588515	-0.964307519269847
PARPBP	monocyte	Tcruzi	PC1_zscore	-0.0304257249080925	0.170474873255009	-0.971456058801388
PARPBP	B	NI	PC1_zscore	0.0234217671543136	0.245470808762916	0.734267494456416
PARPBP	B	LPS	PC1_zscore	0.0148667787160775	0.342991237662986	0.465682082346262
PARPBP	B	IAV	PC1_zscore	0.0661859728191333	0.0628680707438019	1.4117925878125
PARPBP	B	Tcruzi	PC1_zscore	0.0120410197158434	0.364109496573777	0.396657552468399
PARPBP	CD4T	NI	PC1_zscore	0.00399103715655121	0.45455353453008	0.162914655312977
PARPBP	CD4T	LPS	PC1_zscore	-0.0203035238157585	0.242659489792525	-0.74105585393605
PARPBP	CD4T	IAV	PC1_zscore	-0.0096425891386437	0.369856424951799	-0.368433294121701
PARPBP	CD4T	Tcruzi	PC1_zscore	0.0323257041464754	0.138643172644195	1.09784487198526
C12orf42	NK	NI	PC1_zscore	-0.0693451522666867	0.0738387530882698	-1.41692160570966
C12orf42	NK	LPS	PC1_zscore	-0.0220341149623373	0.328065433302982	-0.447025743424404
C12orf42	NK	IAV	PC1_zscore	-0.0725688099606828	0.0705844332417369	-1.44153743284932
C12orf42	NK	Tcruzi	PC1_zscore	-0.0201222708218718	0.343107571175711	-0.408737210925768
C12orf42	CD8T	NI	PC1_zscore	0.11341093558516	0.000131642542368456	3.59176171961567
C12orf42	CD8T	LPS	PC1_zscore	0.0473515652365545	0.101409384430233	1.2660880820104
C12orf42	CD8T	IAV	PC1_zscore	0.0727814242785267	0.0468707349485372	1.64870546096608
C12orf42	CD8T	Tcruzi	PC1_zscore	0.105414221746347	0.00156798452809322	2.90297437579341
C12orf42	monocyte	NI	PC1_zscore	-0.0561189507412209	0.0967616255998393	-1.28655581727093
C12orf42	monocyte	LPS	PC1_zscore	-0.117677140281971	0.00483285046291648	-2.50225972400118
C12orf42	monocyte	IAV	PC1_zscore	-0.0554751403738598	0.112363120008626	-1.20484221589153
C12orf42	monocyte	Tcruzi	PC1_zscore	-0.135121960101362	0.00174853461901048	-2.73712586364087
C12orf42	B	NI	PC1_zscore	0.0978419269952912	4.37082898721478e-06	4.36687397553225
C12orf42	B	LPS	PC1_zscore	0.025793955993166	0.129989248468244	1.12541045144772
C12orf42	B	IAV	PC1_zscore	-0.00766905468219714	0.389245408126362	-0.280380007386435
C12orf42	B	Tcruzi	PC1_zscore	0.0573755339269915	0.0121023389777967	2.23615947816885
C12orf42	CD4T	NI	PC1_zscore	0.0246692994041161	0.155487560258845	1.01205022674915
C12orf42	CD4T	LPS	PC1_zscore	-0.0505158235083067	0.031364654995844	-1.84932514554843
C12orf42	CD4T	IAV	PC1_zscore	-0.0529178813075024	0.0249512183911573	-1.94624130385005
C12orf42	CD4T	Tcruzi	PC1_zscore	-0.0143058482106283	0.310041819892402	-0.496856872503921
HSP90B1	NK	NI	PC1_zscore	-0.021381648166914	0.0656473798020822	-1.5054158949507
HSP90B1	NK	LPS	PC1_zscore	-0.0475500661075783	0.00292913196129785	-3.00040263474282
HSP90B1	NK	IAV	PC1_zscore	-0.0410180822986404	0.00463990419534033	-2.66094481454885
HSP90B1	NK	Tcruzi	PC1_zscore	-0.0318149461227969	0.0187036813586576	-2.0506004501741
HSP90B1	CD8T	NI	PC1_zscore	-0.00734769125776273	0.235102401842593	-0.726703024181626
HSP90B1	CD8T	LPS	PC1_zscore	-0.0301025536746804	0.00577749666022298	-2.61689277234411
HSP90B1	CD8T	IAV	PC1_zscore	-0.0444795022759033	0.00278071416240633	-3.0937257467419
HSP90B1	CD8T	Tcruzi	PC1_zscore	-0.0109822604772237	0.153064550789576	-1.02889988280495
HSP90B1	monocyte	NI	PC1_zscore	0.00677460801192393	0.320928709478962	0.471958581902198
HSP90B1	monocyte	LPS	PC1_zscore	-0.0610118892372987	2.71649136287522e-05	-3.60840751131565
HSP90B1	monocyte	IAV	PC1_zscore	-0.00271784011384695	0.426755033936794	-0.177087098797667
HSP90B1	monocyte	Tcruzi	PC1_zscore	-0.00574912077093165	0.345548346576241	-0.394223778226784
HSP90B1	B	NI	PC1_zscore	-0.0286943299797226	0.0164432176180049	-2.11534225072283
HSP90B1	B	LPS	PC1_zscore	-0.0320324881346057	0.0104619639706642	-2.32387844177085
HSP90B1	B	IAV	PC1_zscore	-0.00582024959459453	0.338168118181686	-0.41515888068635
HSP90B1	B	Tcruzi	PC1_zscore	-0.00919407381347404	0.249196158654055	-0.6786353444287
HSP90B1	CD4T	NI	PC1_zscore	-0.00833860277190395	0.192210157714579	-0.873754129360865
HSP90B1	CD4T	LPS	PC1_zscore	-0.0296254253299537	0.00340585969735607	-3.01223074916462
HSP90B1	CD4T	IAV	PC1_zscore	-0.013245633115941	0.0895297062049834	-1.35118638114874
HSP90B1	CD4T	Tcruzi	PC1_zscore	-0.00498438366542007	0.30924246464954	-0.501293210361724
TDG	NK	NI	PC1_zscore	0.000599529570261265	0.67090485760416	0.0759054467330647
TDG	NK	LPS	PC1_zscore	-0.00204145734262007	0.574914195050312	-0.257862804174805
TDG	NK	IAV	PC1_zscore	-0.000744118579933383	0.623336236680838	-0.0980677736894547
TDG	NK	Tcruzi	PC1_zscore	-0.00271609127729182	0.555301885603658	-0.363142936732512
TDG	CD8T	NI	PC1_zscore	-0.0011350853609334	0.610324228684162	-0.158142578256306
TDG	CD8T	LPS	PC1_zscore	-0.00400933178789663	0.513836983500947	-0.510276101727582
TDG	CD8T	IAV	PC1_zscore	0.000959608269119263	0.66087037465239	0.101968943297646
TDG	CD8T	Tcruzi	PC1_zscore	0.000209467694691284	0.658659805575379	0.027488255130806
TDG	monocyte	NI	PC1_zscore	-0.000688594249765575	0.631482507416427	-0.118540275848847
TDG	monocyte	LPS	PC1_zscore	-0.00780886457376566	0.286046536042662	-0.869296553790491
TDG	monocyte	IAV	PC1_zscore	-0.00223985553725561	0.54220777237007	-0.324079044028146
TDG	monocyte	Tcruzi	PC1_zscore	-0.0030779541253985	0.523547506448087	-0.501247095187553
TDG	B	NI	PC1_zscore	-0.00375830964084904	0.514518837503341	-0.512380102775774
TDG	B	LPS	PC1_zscore	-0.00401857187990856	0.51260233886542	-0.51449413501649
TDG	B	IAV	PC1_zscore	-0.000246370045966641	0.642643153537035	-0.0336170728963675
TDG	B	Tcruzi	PC1_zscore	-0.00274439075063597	0.549947480737838	-0.391220939137366
TDG	CD4T	NI	PC1_zscore	-0.00175686977049049	0.579149957126363	-0.30851434392639
TDG	CD4T	LPS	PC1_zscore	-0.00226875727470202	0.556777500479802	-0.385245392245787
TDG	CD4T	IAV	PC1_zscore	-0.000932749327764528	0.619079218348562	-0.156764414089359
TDG	CD4T	Tcruzi	PC1_zscore	-0.000968045301587881	0.617998954359437	-0.163363507519173
HCFC2	NK	NI	PC1_zscore	0.00455956175854568	0.495289299386649	0.337172551860683
HCFC2	NK	LPS	PC1_zscore	0.00883611181554328	0.412209780967789	0.573875000518842
HCFC2	NK	IAV	PC1_zscore	0.00508755520411203	0.485920953949943	0.361526223624933
HCFC2	NK	Tcruzi	PC1_zscore	0.000843436927287063	0.586654573498391	0.0624066629847314
HCFC2	CD8T	NI	PC1_zscore	-0.0135853332595414	0.344402957865129	-0.806029829731343
HCFC2	CD8T	LPS	PC1_zscore	-0.00215062968709135	0.562372178592162	-0.163619595478072
HCFC2	CD8T	IAV	PC1_zscore	0.00507802704004457	0.485808036128285	0.361330040153573
HCFC2	CD8T	Tcruzi	PC1_zscore	-0.00434688062969576	0.511835404755025	-0.311054333349407
HCFC2	monocyte	NI	PC1_zscore	0.00235255028098823	0.540176737654658	0.198964321180428
HCFC2	monocyte	LPS	PC1_zscore	0.0285700478027123	0.0770385878284313	1.23212889894607
HCFC2	monocyte	IAV	PC1_zscore	0.00519338786557758	0.476829049484416	0.372034987515323
HCFC2	monocyte	Tcruzi	PC1_zscore	-0.00125211395827352	0.58877228235919	-0.0979848993094673
HCFC2	B	NI	PC1_zscore	-0.000819728578952328	0.597041217013941	-0.0636192560695058
HCFC2	B	LPS	PC1_zscore	0.00476937729840849	0.491934693669991	0.337659115254057
HCFC2	B	IAV	PC1_zscore	0.0059111748233223	0.463789156496895	0.423831527328954
HCFC2	B	Tcruzi	PC1_zscore	0.00474279255363906	0.490836761618677	0.349209687548784
HCFC2	CD4T	NI	PC1_zscore	-0.00558065338983448	0.434487387491193	-0.524485549212137
HCFC2	CD4T	LPS	PC1_zscore	0.00509227482515852	0.448335634578385	0.479141923398331
HCFC2	CD4T	IAV	PC1_zscore	0.0115448355436358	0.303323495929763	0.944592577519377
HCFC2	CD4T	Tcruzi	PC1_zscore	0.00512543811413904	0.446698845071928	0.480673476162356
NFYB	NK	NI	PC1_zscore	-0.00892167794575388	0.303913451730251	-0.510132436677042
NFYB	NK	LPS	PC1_zscore	-0.0124531842380609	0.25955899409555	-0.651755784901111
NFYB	NK	IAV	PC1_zscore	-0.00952577034004884	0.307646591880092	-0.509419385115086
NFYB	NK	Tcruzi	PC1_zscore	-0.0307179002280668	0.0566405547034896	-1.4727218214527
NFYB	CD8T	NI	PC1_zscore	-0.0162358507762911	0.130474039707205	-1.11648066629548
NFYB	CD8T	LPS	PC1_zscore	-0.00721162576424278	0.324326033338769	-0.463068068219392
NFYB	CD8T	IAV	PC1_zscore	-0.0120212595161095	0.25508647282806	-0.66346896411324
NFYB	CD8T	Tcruzi	PC1_zscore	0.00783212831884282	0.297830495278903	0.527714777522611
NFYB	monocyte	NI	PC1_zscore	-0.0112195332332663	0.208067132062376	-0.809611657132869
NFYB	monocyte	LPS	PC1_zscore	-0.00960355803647774	0.262255348117045	-0.639914206300881
NFYB	monocyte	IAV	PC1_zscore	-0.0154097147616646	0.185647695627345	-0.887818940173104
NFYB	monocyte	Tcruzi	PC1_zscore	-0.0177489503766896	0.120689940137698	-1.15260535967116
NFYB	B	NI	PC1_zscore	-0.00493001164832382	0.383847216382654	-0.298687635267521
NFYB	B	LPS	PC1_zscore	0.0116995447456207	0.245591949758493	0.679815738130214
NFYB	B	IAV	PC1_zscore	0.0252527150637222	0.0777128537525855	1.35687092084349
NFYB	B	Tcruzi	PC1_zscore	0.00670190090733887	0.34953121327835	0.384666488066176
NFYB	CD4T	NI	PC1_zscore	0.0153886365736142	0.0696357517348678	1.46248861615507
NFYB	CD4T	LPS	PC1_zscore	0.0358179286033126	0.000390609939654687	3.2425170840306
NFYB	CD4T	IAV	PC1_zscore	0.0281839683276993	0.00415597419936849	2.55933553576906
NFYB	CD4T	Tcruzi	PC1_zscore	0.0360957980096601	0.00063093209509556	3.05517307858567
TXNRD1	NK	NI	PC1_zscore	-0.0348904119674296	0.0333538194747904	-1.93318134319179
TXNRD1	NK	LPS	PC1_zscore	-0.0269264635144063	0.0828333487735639	-1.44582793491492
TXNRD1	NK	IAV	PC1_zscore	-0.0115054953750281	0.284072584170615	-0.541529442922649
TXNRD1	NK	Tcruzi	PC1_zscore	-0.0242646531468426	0.111616384056156	-1.25455508090715
TXNRD1	CD8T	NI	PC1_zscore	-0.0507057929637258	0.0002752397102328	-3.33932815903342
TXNRD1	CD8T	LPS	PC1_zscore	-0.0209211879621266	0.12825697784825	-1.16247982210467
TXNRD1	CD8T	IAV	PC1_zscore	-0.0553314950281206	0.00255276534021465	-2.75389774211991
TXNRD1	CD8T	Tcruzi	PC1_zscore	-0.0329667099993538	0.0179783912266011	-2.1741268436403
TXNRD1	monocyte	NI	PC1_zscore	-0.0591485766754106	4.46172059063166e-05	-3.44142245123077
TXNRD1	monocyte	LPS	PC1_zscore	-0.0391297847474384	0.00604811284622286	-2.59200612014016
TXNRD1	monocyte	IAV	PC1_zscore	-0.0474149648172964	0.00149192178493263	-2.9558852504013
TXNRD1	monocyte	Tcruzi	PC1_zscore	-0.0341413366184105	0.0149889171668697	-2.24029876990842
TXNRD1	B	NI	PC1_zscore	-0.0568224328959397	0.000438381921726183	-3.15491665510077
TXNRD1	B	LPS	PC1_zscore	-0.0301254739499757	0.0432665138533284	-1.80997533387444
TXNRD1	B	IAV	PC1_zscore	-0.0238761176204084	0.0981280368347367	-1.33909986873493
TXNRD1	B	Tcruzi	PC1_zscore	-0.0317650938870645	0.0338897493585013	-1.92548585615457
TXNRD1	CD4T	NI	PC1_zscore	-0.064856119181727	3.33847185918223e-06	-3.82728418654094
TXNRD1	CD4T	LPS	PC1_zscore	-0.0311765911023428	0.0193449199973925	-2.2011143445025
TXNRD1	CD4T	IAV	PC1_zscore	-0.0259804310473176	0.0443740959181996	-1.78893243239067
TXNRD1	CD4T	Tcruzi	PC1_zscore	-0.0294199986211486	0.0278022415865049	-1.99178557638349
EID3	NK	NI	PC1_zscore	-0.0062879663570631	0.423556045747743	-0.22045719591047
EID3	NK	LPS	PC1_zscore	0.0378649669257347	0.106458175617145	1.1690869220782
EID3	NK	IAV	PC1_zscore	0.011048994048754	0.347967456763366	0.377958786320605
EID3	NK	Tcruzi	PC1_zscore	0.0261692264182163	0.186621138975516	0.857205743617902
EID3	CD8T	NI	PC1_zscore	0.029294868955436	0.143199886334342	1.03638950645991
EID3	CD8T	LPS	PC1_zscore	0.0333731879664692	0.110027821804487	1.16327794830024
EID3	CD8T	IAV	PC1_zscore	0.032731482955671	0.129314190068983	1.06630639136412
EID3	CD8T	Tcruzi	PC1_zscore	0.00860828657931763	0.370698698173288	0.310475884152902
EID3	monocyte	NI	PC1_zscore	-0.0331014889553734	0.0959039451963459	-1.24883796714365
EID3	monocyte	LPS	PC1_zscore	-0.032068719327291	0.108547012257862	-1.194566745784
EID3	monocyte	IAV	PC1_zscore	-0.0224168714028335	0.21503712123674	-0.787110693463846
EID3	monocyte	Tcruzi	PC1_zscore	-0.00916193691427712	0.347999383027181	-0.391581132132686
EID3	B	NI	PC1_zscore	0.0147779139023512	0.298329781818435	0.527453138992799
EID3	B	LPS	PC1_zscore	0.0385757927522921	0.107516388418343	1.14798988760523
EID3	B	IAV	PC1_zscore	0.0119862555119181	0.334819047864539	0.417147289643464
EID3	B	Tcruzi	PC1_zscore	0.0181938684252951	0.261148848207484	0.627931631672223
EID3	CD4T	NI	PC1_zscore	0.0498861483308444	0.0147601028268048	1.96320104774606
EID3	CD4T	LPS	PC1_zscore	0.0378168998090771	0.0398905548064113	1.67001557167781
EID3	CD4T	IAV	PC1_zscore	0.0270375647147056	0.0981327376738994	1.26017896338049
EID3	CD4T	Tcruzi	PC1_zscore	0.0401270272358257	0.0414377922466549	1.59693325882917
CHST11	NK	NI	PC1_zscore	0.0367416174656	0.00504059521822909	2.559036529071
CHST11	NK	LPS	PC1_zscore	0.0556372620629055	2.84276234113511e-05	3.98220622778893
CHST11	NK	IAV	PC1_zscore	0.0254926932847286	0.0351407315628668	1.80621151245054
CHST11	NK	Tcruzi	PC1_zscore	0.0305908680050032	0.025772282673662	1.9380195953197
CHST11	CD8T	NI	PC1_zscore	-0.0860690707721279	1.07923492365103e-09	-5.89624643474849
CHST11	CD8T	LPS	PC1_zscore	-0.0365602938466435	0.0105913298763255	-2.28920625991432
CHST11	CD8T	IAV	PC1_zscore	-0.0356573840074069	0.0306805431368469	-1.85874614160014
CHST11	CD8T	Tcruzi	PC1_zscore	-0.0754079933998697	5.08812687538551e-07	-4.82018451757558
CHST11	monocyte	NI	PC1_zscore	0.0291863957990833	0.0408028704929206	1.7344431461421
CHST11	monocyte	LPS	PC1_zscore	0.0334762856996184	0.0334933703155338	1.82714561602649
CHST11	monocyte	IAV	PC1_zscore	0.0123902671022937	0.257291798853939	0.651372880955661
CHST11	monocyte	Tcruzi	PC1_zscore	0.0552959182906466	0.00100393155353909	3.03836658884061
CHST11	B	NI	PC1_zscore	0.037113396086433	0.0140846823728587	2.1709073405746
CHST11	B	LPS	PC1_zscore	0.00165100992126719	0.461908284457422	0.0949952261261416
CHST11	B	IAV	PC1_zscore	-0.0371929032450431	0.0306171228400186	-1.85134772507016
CHST11	B	Tcruzi	PC1_zscore	0.0361411437580676	0.0247070919634314	1.94319655781189
CHST11	CD4T	NI	PC1_zscore	-0.0310585876131413	0.00154880888460895	-2.94906816902729
CHST11	CD4T	LPS	PC1_zscore	-0.0494390492777331	6.46743166021757e-07	-4.82114955805886
CHST11	CD4T	IAV	PC1_zscore	-0.0198797568081312	0.0339351378388524	-1.82330951783028
CHST11	CD4T	Tcruzi	PC1_zscore	-0.0417633977609795	0.000108387040820945	-3.68708050560071
WASHC4	NK	NI	PC1_zscore	0.0064556061629751	0.319553976829139	0.452979689088664
WASHC4	NK	LPS	PC1_zscore	0.026135644355384	0.0349807134622319	1.71275402323818
WASHC4	NK	IAV	PC1_zscore	0.0290899553863448	0.0197900892007922	1.91575717397047
WASHC4	NK	Tcruzi	PC1_zscore	0.0111017072323311	0.221109818848113	0.750021076057977
WASHC4	CD8T	NI	PC1_zscore	0.0207317487614656	0.0356249137990074	1.77862135179151
WASHC4	CD8T	LPS	PC1_zscore	0.0160491723560874	0.0913108360688556	1.31569499625724
WASHC4	CD8T	IAV	PC1_zscore	0.00162913907927861	0.444805798627905	0.117274078218773
WASHC4	CD8T	Tcruzi	PC1_zscore	0.00773006682994086	0.258836157057023	0.642640412549254
WASHC4	monocyte	NI	PC1_zscore	0.00799673358953106	0.232098844472455	0.725344082605679
WASHC4	monocyte	LPS	PC1_zscore	0.0273444962804291	0.00945413598260077	2.2332820237794
WASHC4	monocyte	IAV	PC1_zscore	0.0393318210734894	0.000775352107201917	2.82609979146637
WASHC4	monocyte	Tcruzi	PC1_zscore	0.0167752533766312	0.0776242989346611	1.39615975217572
WASHC4	B	NI	PC1_zscore	0.0133924448541028	0.0767852788356917	1.41589769313801
WASHC4	B	LPS	PC1_zscore	0.0206669519074072	0.0159554099825776	2.10197939175603
WASHC4	B	IAV	PC1_zscore	-0.0104278884026472	0.165512171344089	-0.957872930678416
WASHC4	B	Tcruzi	PC1_zscore	0.00302909263550837	0.383362244501471	0.293547688037215
WASHC4	CD4T	NI	PC1_zscore	-0.00116369285059811	0.458770353228223	-0.110076378257823
WASHC4	CD4T	LPS	PC1_zscore	0.0257862330372344	0.00655995767383203	2.40186491149616
WASHC4	CD4T	IAV	PC1_zscore	0.0148646302240556	0.072403455279053	1.44286644792523
WASHC4	CD4T	Tcruzi	PC1_zscore	0.000481680596476176	0.479850099878003	0.0436032783134773
APPL2	NK	NI	PC1_zscore	0.0207838868140472	0.112471402987194	1.19367372951722
APPL2	NK	LPS	PC1_zscore	-0.0278156548911759	0.0600038024102509	-1.52841966446982
APPL2	NK	IAV	PC1_zscore	-0.0146847355162524	0.210350405440105	-0.796903437215692
APPL2	NK	Tcruzi	PC1_zscore	-0.00877683581383516	0.307395845051709	-0.493494565874293
APPL2	CD8T	NI	PC1_zscore	-0.000860893782828684	0.471899348660398	-0.0662035326555406
APPL2	CD8T	LPS	PC1_zscore	-0.0280862748867525	0.029711886601564	-1.84386510858609
APPL2	CD8T	IAV	PC1_zscore	-0.0181339905428777	0.149406573953778	-1.02715901940726
APPL2	CD8T	Tcruzi	PC1_zscore	-0.0315149299881132	0.0115536982774004	-2.2363742962749
APPL2	monocyte	NI	PC1_zscore	-0.00526008462341674	0.363075613354228	-0.347115287334772
APPL2	monocyte	LPS	PC1_zscore	-0.0357755205173861	0.019112470630489	-1.9978312149591
APPL2	monocyte	IAV	PC1_zscore	-0.0320448129655337	0.0577662961086124	-1.52273714492286
APPL2	monocyte	Tcruzi	PC1_zscore	0.00501585007096183	0.389876053586064	0.288330308676599
APPL2	B	NI	PC1_zscore	-0.00636523976937172	0.350476691722672	-0.377636205028306
APPL2	B	LPS	PC1_zscore	0.00120084623749077	0.477765073632183	0.0666456940429905
APPL2	B	IAV	PC1_zscore	-0.0405708591733129	0.0190078038916485	-1.92917832813271
APPL2	B	Tcruzi	PC1_zscore	0.0172315146489888	0.182969379860555	0.897097911287814
APPL2	CD4T	NI	PC1_zscore	0.00416701024179157	0.347401871757204	0.395725414462629
APPL2	CD4T	LPS	PC1_zscore	-0.0415519717793046	9.35823744872e-05	-3.63110842633902
APPL2	CD4T	IAV	PC1_zscore	-0.0590327173045945	2.50095891218827e-07	-4.77688317002244
APPL2	CD4T	Tcruzi	PC1_zscore	-0.0138205912230629	0.110929875600741	-1.21833521118163
C12orf75	NK	NI	PC1_zscore	-0.0875621651189166	0.000114102467129173	-3.67440829743379
C12orf75	NK	LPS	PC1_zscore	-0.166227637584748	2.52754039919978e-10	-6.16193923465894
C12orf75	NK	IAV	PC1_zscore	-0.182643785589895	3.46143114171582e-11	-6.40843176051294
C12orf75	NK	Tcruzi	PC1_zscore	-0.0795050010093807	0.00111844290808849	-3.05339743993696
C12orf75	CD8T	NI	PC1_zscore	-0.232624575775493	0	-8.46628743275721
C12orf75	CD8T	LPS	PC1_zscore	-0.139894159525856	3.71054292380713e-06	-4.46309889768578
C12orf75	CD8T	IAV	PC1_zscore	-0.101616247342605	0.0032436760280371	-2.72316613437129
C12orf75	CD8T	Tcruzi	PC1_zscore	-0.215505755154075	2.20934381900406e-14	-7.40296173036331
C12orf75	monocyte	NI	PC1_zscore	-0.0186568750519583	0.347620220009382	-0.390055952293493
C12orf75	monocyte	LPS	PC1_zscore	-0.0708766864234877	0.0706710394812339	-1.46077451091952
C12orf75	monocyte	IAV	PC1_zscore	-0.020302701441456	0.342398750649615	-0.405459604928717
C12orf75	monocyte	Tcruzi	PC1_zscore	-0.00911931516208842	0.427146627137574	-0.182682701197074
C12orf75	B	NI	PC1_zscore	-0.0238942812794564	0.240829847238418	-0.702078727483825
C12orf75	B	LPS	PC1_zscore	0.0541517482291213	0.0634034024116651	1.52069056312162
C12orf75	B	IAV	PC1_zscore	-0.01722579522075	0.328728242670488	-0.441234135732025
C12orf75	B	Tcruzi	PC1_zscore	-0.012412213806991	0.363564564961208	-0.347193401695009
C12orf75	CD4T	NI	PC1_zscore	-0.0711618120064124	0.000530628228263996	-3.26546556260601
C12orf75	CD4T	LPS	PC1_zscore	-0.120296489056439	4.31337274786614e-07	-4.88720772079774
C12orf75	CD4T	IAV	PC1_zscore	-0.137047695903198	5.61202639914882e-09	-5.67348587992852
C12orf75	CD4T	Tcruzi	PC1_zscore	-0.0939427415472178	3.09261881134004e-05	-3.99820079149446
NUAK1	NK	NI	PC1_zscore	-0.0724787609226338	0.0665426021025676	-1.47899830964461
NUAK1	NK	LPS	PC1_zscore	-0.124731741584852	0.0096472063719093	-2.24884783
NUAK1	NK	IAV	PC1_zscore	-0.0759334542933239	0.0746580055230406	-1.4196817849651
NUAK1	NK	Tcruzi	PC1_zscore	-0.0640610026267068	0.103240654179215	-1.24788389492103
NUAK1	CD8T	NI	PC1_zscore	-0.123612256105959	0.00766775235069606	-2.35489196487477
NUAK1	CD8T	LPS	PC1_zscore	0.0377229562855008	0.235776296002516	0.723230695447367
NUAK1	CD8T	IAV	PC1_zscore	0.0601086289661499	0.135530221963664	1.09107607144168
NUAK1	CD8T	Tcruzi	PC1_zscore	-0.0256714627836753	0.310766963361045	-0.492057369826919
NUAK1	monocyte	NI	PC1_zscore	-0.159203081725996	6.32564781338774e-05	-3.63092882730081
NUAK1	monocyte	LPS	PC1_zscore	-0.138033446876609	0.000584476071942786	-3.13845506664127
NUAK1	monocyte	IAV	PC1_zscore	-0.124053687174201	0.00190164283589667	-2.80363401515523
NUAK1	monocyte	Tcruzi	PC1_zscore	-0.138716800313304	0.000601771403067497	-3.09610151063023
NUAK1	B	NI	PC1_zscore	-0.0241783528410026	0.198601079616318	-0.846339540691279
NUAK1	B	LPS	PC1_zscore	-0.00667741011364029	0.409327653597446	-0.228757405445014
NUAK1	B	IAV	PC1_zscore	0.0109003414414432	0.354655851345562	0.374359301867918
NUAK1	B	Tcruzi	PC1_zscore	-0.00262427731173004	0.464432869674516	-0.0889793688579346
NUAK1	CD4T	NI	PC1_zscore	0.0210367381973791	0.275697504146591	0.595330322686877
NUAK1	CD4T	LPS	PC1_zscore	-0.0147702472913981	0.343737589323462	-0.402607150856351
NUAK1	CD4T	IAV	PC1_zscore	-0.0561770379542231	0.0590829781805688	-1.55669142684379
NUAK1	CD4T	Tcruzi	PC1_zscore	-0.00730485123753713	0.419103405677296	-0.202372029211273
TCP11L2	NK	NI	PC1_zscore	0.018520354756469	0.221487595088446	0.766243254314194
TCP11L2	NK	LPS	PC1_zscore	-0.0208282428697778	0.212545017137191	-0.796152858395607
TCP11L2	NK	IAV	PC1_zscore	-0.0417602117945853	0.0709323354995079	-1.44745339144738
TCP11L2	NK	Tcruzi	PC1_zscore	0.0213723624330985	0.207609615480184	0.813437284260748
TCP11L2	CD8T	NI	PC1_zscore	0.10293774425536	1.12461167796264e-07	5.02843060136532
TCP11L2	CD8T	LPS	PC1_zscore	-0.00473096245747592	0.423820150901345	-0.196383063442252
TCP11L2	CD8T	IAV	PC1_zscore	0.00213073038328889	0.469528143778655	0.0721595206393577
TCP11L2	CD8T	Tcruzi	PC1_zscore	0.0843279070135895	3.48283580896322e-05	3.86915602199129
TCP11L2	monocyte	NI	PC1_zscore	0.0153335253963418	0.283005797535868	0.577262059758056
TCP11L2	monocyte	LPS	PC1_zscore	-0.0565689345633569	0.0281318793143422	-1.87653700383249
TCP11L2	monocyte	IAV	PC1_zscore	-0.0536124564150496	0.0610695107202361	-1.51383038523384
TCP11L2	monocyte	Tcruzi	PC1_zscore	-0.0413811878961103	0.0869485543081207	-1.34029063490326
TCP11L2	B	NI	PC1_zscore	0.013253955603417	0.254391892302092	0.660724323495029
TCP11L2	B	LPS	PC1_zscore	-0.0737985805601689	0.000281560472371933	-3.36544754942418
TCP11L2	B	IAV	PC1_zscore	-0.0410971790009942	0.0537790665866099	-1.59071555096381
TCP11L2	B	Tcruzi	PC1_zscore	0.00893886012600439	0.341174267543949	0.411856570140717
TCP11L2	CD4T	NI	PC1_zscore	0.0279180631392945	0.0324998758329951	1.83658224423475
TCP11L2	CD4T	LPS	PC1_zscore	-0.0661781058659113	1.98698188497159e-05	-4.04310475442961
TCP11L2	CD4T	IAV	PC1_zscore	-0.0644958838386882	0.000127901274574072	-3.5737497262971
TCP11L2	CD4T	Tcruzi	PC1_zscore	0.0164997055485559	0.149588746892815	1.03699706452312
POLR3B	NK	NI	PC1_zscore	-0.00184774717349926	0.530445993348684	-0.136666013614956
POLR3B	NK	LPS	PC1_zscore	-0.00332165678346543	0.49703802789454	-0.223447319886505
POLR3B	NK	IAV	PC1_zscore	0.000474205247766459	0.584121679085223	0.0330945510561536
POLR3B	NK	Tcruzi	PC1_zscore	-0.00135786162871966	0.542884303807613	-0.0986792851087351
POLR3B	CD8T	NI	PC1_zscore	0.00189707386721579	0.548665736591657	0.130889420914717
POLR3B	CD8T	LPS	PC1_zscore	0.000412822330084913	0.58282679365185	0.0302443455914383
POLR3B	CD8T	IAV	PC1_zscore	-0.00509660121735512	0.457674814492783	-0.327751210350366
POLR3B	CD8T	Tcruzi	PC1_zscore	-0.00299061612880695	0.505225426784838	-0.210158872102937
POLR3B	monocyte	NI	PC1_zscore	-0.00195746859255739	0.523908208104143	-0.157983233054623
POLR3B	monocyte	LPS	PC1_zscore	-0.0143068926430963	0.256393486608176	-0.703044316336622
POLR3B	monocyte	IAV	PC1_zscore	-0.00759625640725716	0.395085850244583	-0.469816119383329
POLR3B	monocyte	Tcruzi	PC1_zscore	-0.000264234720215764	0.569298684714895	-0.0199880963600503
POLR3B	B	NI	PC1_zscore	-0.000297468796089434	0.571019668920277	-0.0235236278855055
POLR3B	B	LPS	PC1_zscore	-0.00649643697526156	0.418878398985512	-0.458223225449756
POLR3B	B	IAV	PC1_zscore	-0.00549357945422701	0.439096463889964	-0.400797913209102
POLR3B	B	Tcruzi	PC1_zscore	-0.00484857866843414	0.450553053584605	-0.369690334491025
POLR3B	CD4T	NI	PC1_zscore	-0.00466260025683827	0.432195958188642	-0.429066674633066
POLR3B	CD4T	LPS	PC1_zscore	-0.0042585559836194	0.448276557329826	-0.375754436079108
POLR3B	CD4T	IAV	PC1_zscore	0.00528895370870625	0.43685658261945	0.426025002314371
POLR3B	CD4T	Tcruzi	PC1_zscore	-0.00119521579051575	0.543841422681594	-0.108629728812038
RIC8B	NK	NI	PC1_zscore	-0.0196796007738034	0.080226076128791	-1.41922143911893
RIC8B	NK	LPS	PC1_zscore	-0.0300130883135852	0.0161720826357103	-1.74935708423807
RIC8B	NK	IAV	PC1_zscore	-0.0225164942857862	0.0557887385426078	-1.53804599597377
RIC8B	NK	Tcruzi	PC1_zscore	-0.0187386136419091	0.0946703298912979	-1.32912961873767
RIC8B	CD8T	NI	PC1_zscore	-0.0251356892464397	0.0204481585447337	-1.99786474876671
RIC8B	CD8T	LPS	PC1_zscore	-0.0235564885548565	0.0315994043808051	-1.81611010283472
RIC8B	CD8T	IAV	PC1_zscore	-0.0196458521538653	0.0758321796621024	-1.45693087662789
RIC8B	CD8T	Tcruzi	PC1_zscore	-0.0224721523272808	0.0393819813193595	-1.77665570506953
RIC8B	monocyte	NI	PC1_zscore	-0.0126675928625725	0.194047958220077	-0.914059728540662
RIC8B	monocyte	LPS	PC1_zscore	-0.0156244811224171	0.133150852737622	-1.16892334126599
RIC8B	monocyte	IAV	PC1_zscore	-0.00846588126939676	0.303553973861323	-0.492876938575616
RIC8B	monocyte	Tcruzi	PC1_zscore	-0.0156193102604772	0.140488320720617	-1.13199644640812
RIC8B	B	NI	PC1_zscore	-0.0128977135581762	0.206882571592239	-0.829710802435913
RIC8B	B	LPS	PC1_zscore	-0.0181198059218676	0.116418631124701	-1.1999211210381
RIC8B	B	IAV	PC1_zscore	-0.0121631778478934	0.221873197965269	-0.748800419511323
RIC8B	B	Tcruzi	PC1_zscore	-0.00576973623168013	0.361954678543386	-0.30202973041833
RIC8B	CD4T	NI	PC1_zscore	-0.0108244177034429	0.209928186176997	-0.875216162423172
RIC8B	CD4T	LPS	PC1_zscore	-0.0212321870922835	0.0228620933151418	-2.1069743232227
RIC8B	CD4T	IAV	PC1_zscore	-0.0202172945984792	0.0287531850658366	-2.01997730233884
RIC8B	CD4T	Tcruzi	PC1_zscore	-0.0207579192571194	0.0272262531418255	-2.0186716919193
TMEM263	NK	NI	PC1_zscore	0.0156683620481021	0.252818239874956	0.669698046523846
TMEM263	NK	LPS	PC1_zscore	0.0023195260714478	0.459036501851738	0.0971250128389655
TMEM263	NK	IAV	PC1_zscore	0.0421430920460073	0.0372029784525715	1.78828940050402
TMEM263	NK	Tcruzi	PC1_zscore	-0.0123710725325466	0.31960623142842	-0.466985310187948
TMEM263	CD8T	NI	PC1_zscore	0.0699926169489818	1.30482108153651e-05	4.19860186272505
TMEM263	CD8T	LPS	PC1_zscore	0.0402027494741507	0.0214091742046995	2.02840993594127
TMEM263	CD8T	IAV	PC1_zscore	0.0255039827133606	0.15626790445594	1.01248961268507
TMEM263	CD8T	Tcruzi	PC1_zscore	0.0643694650440825	0.000154922372924719	3.58935677476624
TMEM263	monocyte	NI	PC1_zscore	0.059065063985138	0.0104469387750014	2.27332767307962
TMEM263	monocyte	LPS	PC1_zscore	0.00365815018809335	0.438525621519157	0.141543600532209
TMEM263	monocyte	IAV	PC1_zscore	0.0655641891922311	0.0119183478985546	2.21328111693009
TMEM263	monocyte	Tcruzi	PC1_zscore	0.0179877907001843	0.24996358894828	0.67366117955421
TMEM263	B	NI	PC1_zscore	0.0405881428546678	0.0411310262928786	1.72592380334803
TMEM263	B	LPS	PC1_zscore	0.112653275348296	3.39975654705176e-07	4.49755058249689
TMEM263	B	IAV	PC1_zscore	0.0647694349862825	0.00195109919376129	2.82062554694075
TMEM263	B	Tcruzi	PC1_zscore	0.0336633597082621	0.0897897105406779	1.34132374164078
TMEM263	CD4T	NI	PC1_zscore	0.034394544534722	0.00903033404877761	2.36302280043044
TMEM263	CD4T	LPS	PC1_zscore	0.0767072818040545	2.37562583955915e-08	5.35148741356805
TMEM263	CD4T	IAV	PC1_zscore	0.0953362826588116	6.39135875517545e-13	6.81084815332637
TMEM263	CD4T	Tcruzi	PC1_zscore	0.0268050063657359	0.0411000580078042	1.73708694688256
MTERF2	NK	NI	PC1_zscore	0.000333239705231864	0.53196925608531	0.0175801977458129
MTERF2	NK	LPS	PC1_zscore	-0.0109718041168795	0.34211027957282	-0.507295829240291
MTERF2	NK	IAV	PC1_zscore	-0.0115786257290616	0.332122233196447	-0.536480423985736
MTERF2	NK	Tcruzi	PC1_zscore	0.00120227312200445	0.521810345209822	0.0608192551651689
MTERF2	CD8T	NI	PC1_zscore	-0.0283390247691307	0.144404455858766	-1.13609567584066
MTERF2	CD8T	LPS	PC1_zscore	0.00273822051741221	0.4955476121401	0.137706339192894
MTERF2	CD8T	IAV	PC1_zscore	-0.00789872337137292	0.383113198320414	-0.38081138467654
MTERF2	CD8T	Tcruzi	PC1_zscore	0.00766248748871582	0.410522029796079	0.361284561363985
MTERF2	monocyte	NI	PC1_zscore	0.00103126877923779	0.522227050750579	0.0520310744660529
MTERF2	monocyte	LPS	PC1_zscore	9.2134218467237e-05	0.519049530169152	0.0041674027649868
MTERF2	monocyte	IAV	PC1_zscore	-0.02320314163177	0.212696862778667	-0.747404518322459
MTERF2	monocyte	Tcruzi	PC1_zscore	-0.000408623019820293	0.521105344379688	-0.0198928171574869
MTERF2	B	NI	PC1_zscore	-0.0137794689819162	0.292954103473339	-0.636083506095494
MTERF2	B	LPS	PC1_zscore	0.000806143402243296	0.526954635233434	0.0381012923652026
MTERF2	B	IAV	PC1_zscore	-0.000405312781305935	0.517187273522251	-0.0198881181008608
MTERF2	B	Tcruzi	PC1_zscore	0.00479715347076676	0.456693349034032	0.233621189954596
MTERF2	CD4T	NI	PC1_zscore	-0.00422542698550711	0.424618017256792	-0.281733147773859
MTERF2	CD4T	LPS	PC1_zscore	-0.00988017677494684	0.318613108256068	-0.580854707014306
MTERF2	CD4T	IAV	PC1_zscore	-0.00570265464860286	0.401418200205616	-0.347081492613336
MTERF2	CD4T	Tcruzi	PC1_zscore	-0.000315645782760918	0.520518399568924	-0.0200805976968407
CRY1	NK	NI	PC1_zscore	0.00157074962162808	0.483780968402875	0.0774095984478857
CRY1	NK	LPS	PC1_zscore	-0.0324058511492061	0.0737812150986639	-1.45909079635748
CRY1	NK	IAV	PC1_zscore	-0.0328532042097551	0.0778720299110576	-1.41238114896959
CRY1	NK	Tcruzi	PC1_zscore	-0.00129207998160016	0.476230307192593	-0.061364613115533
CRY1	CD8T	NI	PC1_zscore	-0.00739253683780905	0.337447397160733	-0.447226101360275
CRY1	CD8T	LPS	PC1_zscore	0.00523350054376782	0.402651597885179	0.279183267324565
CRY1	CD8T	IAV	PC1_zscore	-0.0424786102914441	0.0413045098576064	-1.71204991013031
CRY1	CD8T	Tcruzi	PC1_zscore	0.00179451108195274	0.469602563795021	0.101998010869513
CRY1	monocyte	NI	PC1_zscore	-0.00690291801992918	0.356015187957903	-0.380939560264419
CRY1	monocyte	LPS	PC1_zscore	-0.0579937634673533	0.00167977918280671	-2.62073009803454
CRY1	monocyte	IAV	PC1_zscore	-0.023511411450843	0.151854185049276	-1.04221833120854
CRY1	monocyte	Tcruzi	PC1_zscore	-0.00275753441461728	0.442004416407275	-0.149759200411997
CRY1	B	NI	PC1_zscore	6.770988085175e-05	0.502947508639972	0.00288213008935181
CRY1	B	LPS	PC1_zscore	-0.0551743351642873	0.033091637344016	-1.71121461791967
CRY1	B	IAV	PC1_zscore	-0.0304152625892844	0.122988228137968	-1.12570673509507
CRY1	B	Tcruzi	PC1_zscore	-0.0228772131327126	0.179612890082984	-0.91519946486694
CRY1	CD4T	NI	PC1_zscore	-0.0133485478069901	0.160757941942889	-1.03093302500952
CRY1	CD4T	LPS	PC1_zscore	-0.037232828992638	0.0203967404469232	-2.46889239964971
CRY1	CD4T	IAV	PC1_zscore	-0.0261556204102445	0.0473870682707287	-1.75924842531778
CRY1	CD4T	Tcruzi	PC1_zscore	-0.00726284939765742	0.307696668786495	-0.52963276274035
PWP1	NK	NI	PC1_zscore	0.00809078589075414	0.26633226749929	0.618401112189921
PWP1	NK	LPS	PC1_zscore	0.00806643325052062	0.273117774147798	0.590417710788143
PWP1	NK	IAV	PC1_zscore	0.000429898965048583	0.479925064546863	0.0317516042629463
PWP1	NK	Tcruzi	PC1_zscore	-0.00387964055020849	0.39715838957472	-0.281883525911683
PWP1	CD8T	NI	PC1_zscore	0.00111169243303212	0.457090052079206	0.0995159801947015
PWP1	CD8T	LPS	PC1_zscore	0.012319793942388	0.144744407417522	1.04423735495614
PWP1	CD8T	IAV	PC1_zscore	0.00476326904016191	0.352008885092972	0.366249603772793
PWP1	CD8T	Tcruzi	PC1_zscore	0.00228115062178754	0.419034074806412	0.196769561840194
PWP1	monocyte	NI	PC1_zscore	-0.00447306825526458	0.338334118822837	-0.423709626734196
PWP1	monocyte	LPS	PC1_zscore	0.0132130706467677	0.118498683483812	1.16724519318932
PWP1	monocyte	IAV	PC1_zscore	0.015170902833211	0.109139660287261	1.20551445957058
PWP1	monocyte	Tcruzi	PC1_zscore	0.00481369824991806	0.332039492971732	0.428694803779177
PWP1	B	NI	PC1_zscore	0.00637904623755515	0.267373244783992	0.614836527640402
PWP1	B	LPS	PC1_zscore	0.00225661801480771	0.41442420640759	0.208078983036274
PWP1	B	IAV	PC1_zscore	0.00148012924572636	0.443896323539841	0.130269642307126
PWP1	B	Tcruzi	PC1_zscore	0.00551509096299505	0.306306073280596	0.503389385714389
PWP1	CD4T	NI	PC1_zscore	0.00131929925701113	0.432923458038652	0.163575103927847
PWP1	CD4T	LPS	PC1_zscore	0.0203131497079578	0.00601885458003398	2.44235160872097
PWP1	CD4T	IAV	PC1_zscore	0.0397464886584376	5.3442777067429e-05	4.23658914047325
PWP1	CD4T	Tcruzi	PC1_zscore	0.00103517838754903	0.449427145986631	0.123033298328175
PRDM4	NK	NI	PC1_zscore	-0.00106557458657805	0.491668514243971	-0.0784731605650959
PRDM4	NK	LPS	PC1_zscore	-0.0111977997814923	0.263686418284434	-0.706610946785474
PRDM4	NK	IAV	PC1_zscore	-0.00681510617243745	0.348018447056463	-0.468875956696021
PRDM4	NK	Tcruzi	PC1_zscore	-0.00539035116479997	0.379675726489152	-0.38114360407478
PRDM4	CD8T	NI	PC1_zscore	0.00388958492063768	0.43017565714847	0.283909395685556
PRDM4	CD8T	LPS	PC1_zscore	-0.00221627764207596	0.459027223148519	-0.166581606951261
PRDM4	CD8T	IAV	PC1_zscore	0.0062438034869114	0.382042334796325	0.40774145357193
PRDM4	CD8T	Tcruzi	PC1_zscore	-0.00560496458197667	0.372405576200334	-0.406234480506048
PRDM4	monocyte	NI	PC1_zscore	-0.00625492254519803	0.319213713709111	-0.558066827549057
PRDM4	monocyte	LPS	PC1_zscore	-0.0037240457232271	0.394764954596766	-0.309606633835935
PRDM4	monocyte	IAV	PC1_zscore	-0.0026759592764332	0.435669724612794	-0.207497371850515
PRDM4	monocyte	Tcruzi	PC1_zscore	-0.00469835008318197	0.375222055240842	-0.392242048758852
PRDM4	B	NI	PC1_zscore	-0.00247120411833568	0.448488666774093	-0.203261242580109
PRDM4	B	LPS	PC1_zscore	-0.00906191422459131	0.282284158175233	-0.66250507999852
PRDM4	B	IAV	PC1_zscore	-0.00746676812721773	0.320347655204451	-0.549973927774118
PRDM4	B	Tcruzi	PC1_zscore	-0.0223422260518077	0.106824942085516	-1.2590339794617
PRDM4	CD4T	NI	PC1_zscore	0.000825405066520829	0.502409164764937	0.083915925350502
PRDM4	CD4T	LPS	PC1_zscore	-0.00648871175692564	0.29586590780825	-0.631313593035097
PRDM4	CD4T	IAV	PC1_zscore	0.00492570675048147	0.35750441556	0.470543138273166
PRDM4	CD4T	Tcruzi	PC1_zscore	0.00866857768939197	0.257762434773184	0.766260060519251
CMKLR1	NK	NI	PC1_zscore	0.0420075895901489	0.148300093741231	1.04199309752315
CMKLR1	NK	LPS	PC1_zscore	-0.0514602638756798	0.15061837764928	-1.03149512148761
CMKLR1	NK	IAV	PC1_zscore	-0.045846924278793	0.181562070291631	-0.908072944934335
CMKLR1	NK	Tcruzi	PC1_zscore	0.0412245024513425	0.186186560158295	0.890708234119319
CMKLR1	CD8T	NI	PC1_zscore	-0.117679555107231	0.00926739721232461	-2.3286812833068
CMKLR1	CD8T	LPS	PC1_zscore	-0.0546687587141072	0.154397994588332	-1.01367822488472
CMKLR1	CD8T	IAV	PC1_zscore	0.0156146406924164	0.393428314134362	0.274978016714732
CMKLR1	CD8T	Tcruzi	PC1_zscore	-0.100386547724524	0.0310465712080242	-1.84923510900313
CMKLR1	monocyte	NI	PC1_zscore	0.150443769081658	6.47439842505534e-05	3.73724786242164
CMKLR1	monocyte	LPS	PC1_zscore	0.192414383581276	2.07135404909582e-06	4.48999384273287
CMKLR1	monocyte	IAV	PC1_zscore	0.194902303534938	3.98907920126665e-06	4.3457435411179
CMKLR1	monocyte	Tcruzi	PC1_zscore	0.131154672604205	0.00203078308108612	2.81908679993654
CMKLR1	B	NI	PC1_zscore	-0.047471651105504	0.104797624198454	-1.25089355874764
CMKLR1	B	LPS	PC1_zscore	-0.00136028357006332	0.487300894120641	-0.0347168797950429
CMKLR1	B	IAV	PC1_zscore	-0.00635733519511229	0.435474985400498	-0.164729126810591
CMKLR1	B	Tcruzi	PC1_zscore	-0.00784079560054205	0.42097827856421	-0.200432050640649
CMKLR1	CD4T	NI	PC1_zscore	-0.00655749215664853	0.440627525962956	-0.148578932908041
CMKLR1	CD4T	LPS	PC1_zscore	0.105957301051586	0.011995322210125	2.23254806374703
CMKLR1	CD4T	IAV	PC1_zscore	-0.0396815292260334	0.18893466375936	-0.880398584699529
CMKLR1	CD4T	Tcruzi	PC1_zscore	-0.00546898426620867	0.452992315103436	-0.117127596731735
FICD	NK	NI	PC1_zscore	0.000383794429542622	0.957716012471929	0.0405054619219732
FICD	NK	LPS	PC1_zscore	0.00311334838083938	0.933989809339998	0.208411177045425
FICD	NK	IAV	PC1_zscore	0.00114464727490772	0.949636693575984	0.108621402273722
FICD	NK	Tcruzi	PC1_zscore	-0.000896353064108646	0.952284210372912	-0.0875050594139271
FICD	CD8T	NI	PC1_zscore	0.00113906441664726	0.948410745854194	0.115633236781182
FICD	CD8T	LPS	PC1_zscore	-0.00199280940063947	0.94116803082678	-0.168882882441387
FICD	CD8T	IAV	PC1_zscore	0.00158605808340629	0.945101096297331	0.14050674259579
FICD	CD8T	Tcruzi	PC1_zscore	0.000317875377104487	0.958077033760043	0.0340990366232968
FICD	monocyte	NI	PC1_zscore	0.000174730677728449	0.959206739047436	0.0272595465065743
FICD	monocyte	LPS	PC1_zscore	-0.128375902102723	1.44072998309319e-07	-5.62301347042135
FICD	monocyte	IAV	PC1_zscore	0.000970474639512849	0.948685377087554	0.117289741351117
FICD	monocyte	Tcruzi	PC1_zscore	0.000851762944966379	0.948355173383031	0.119179103248858
FICD	B	NI	PC1_zscore	-6.02771249667794e-05	0.961118572819948	-0.00669405450814836
FICD	B	LPS	PC1_zscore	0.00354428532550237	0.931417976410879	0.221010661524903
FICD	B	IAV	PC1_zscore	-0.000325333761003364	0.958479816006924	-0.0339859627890264
FICD	B	Tcruzi	PC1_zscore	0.000327627288573103	0.958059548580071	0.0349247426081086
FICD	CD4T	NI	PC1_zscore	0.000270082873402264	0.9575750615405	0.0405967024790348
FICD	CD4T	LPS	PC1_zscore	0.00171827006600627	0.937802889504664	0.188952879414122
FICD	CD4T	IAV	PC1_zscore	0.00353110964581436	0.926312965821953	0.249669750828213
FICD	CD4T	Tcruzi	PC1_zscore	0.00160080314031066	0.939141942343193	0.180632287311752
SART3	NK	NI	PC1_zscore	0.000777094858198836	0.469761567661323	0.0650364615605111
SART3	NK	LPS	PC1_zscore	-0.00507586295245458	0.380890189690487	-0.379320383060169
SART3	NK	IAV	PC1_zscore	0.00969170592776949	0.216752469875614	0.783278738294145
SART3	NK	Tcruzi	PC1_zscore	-0.00605724899306835	0.350920904414808	-0.456396148641711
SART3	CD8T	NI	PC1_zscore	0.00730670355586141	0.25328505156596	0.675340153781504
SART3	CD8T	LPS	PC1_zscore	-0.000308498902162718	0.504492753809313	-0.0271930798411635
SART3	CD8T	IAV	PC1_zscore	-0.0052873244064685	0.368350348465518	-0.406558281822349
SART3	CD8T	Tcruzi	PC1_zscore	0.00136185859029598	0.448547471200019	0.121974227481292
SART3	monocyte	NI	PC1_zscore	0.0076038260361225	0.209745838161943	0.828254024302216
SART3	monocyte	LPS	PC1_zscore	0.0103750395671713	0.147794576272332	1.04621275321603
SART3	monocyte	IAV	PC1_zscore	0.00755614110950067	0.243306535173828	0.697584147161715
SART3	monocyte	Tcruzi	PC1_zscore	0.0149453135261369	0.079173923187184	1.401807816811
SART3	B	NI	PC1_zscore	-0.00268686149818665	0.424268007933145	-0.247741141422252
SART3	B	LPS	PC1_zscore	-0.00479319742054699	0.367211925998623	-0.406735445020078
SART3	B	IAV	PC1_zscore	0.0076831306167433	0.245510713277338	0.694697288639021
SART3	B	Tcruzi	PC1_zscore	0.00596910975361096	0.291176800064478	0.55663960759082
SART3	CD4T	NI	PC1_zscore	0.00989865955388343	0.103705729557605	1.3035728691065
SART3	CD4T	LPS	PC1_zscore	0.0160094245935035	0.0334676149041921	1.95032439267051
SART3	CD4T	IAV	PC1_zscore	0.00843379646231315	0.143300355623092	1.10538772642743
SART3	CD4T	Tcruzi	PC1_zscore	-0.00318050541076771	0.361772021566167	-0.373240382710004
ISCU	NK	NI	PC1_zscore	-0.0284239090858836	0.0164011911626063	-2.07463129131339
ISCU	NK	LPS	PC1_zscore	-0.0358173431394472	0.0045321778882228	-2.51945414595223
ISCU	NK	IAV	PC1_zscore	-0.0410292580400044	0.00239134119809736	-2.66891734393731
ISCU	NK	Tcruzi	PC1_zscore	-0.0295233397013667	0.0179097089438228	-2.03154249386162
ISCU	CD8T	NI	PC1_zscore	0.0162816790588383	0.0499146370479174	1.64149660781626
ISCU	CD8T	LPS	PC1_zscore	0.00313848096001669	0.387627520147066	0.285674682691376
ISCU	CD8T	IAV	PC1_zscore	0.00455082746396242	0.368375304317899	0.337520104295327
ISCU	CD8T	Tcruzi	PC1_zscore	0.027922148892916	0.00364869562412826	2.65127890199909
ISCU	monocyte	NI	PC1_zscore	0.0223267882022849	0.0306757463104828	1.8386562146711
ISCU	monocyte	LPS	PC1_zscore	0.0150629428243541	0.129967025313692	1.1205766271555
ISCU	monocyte	IAV	PC1_zscore	0.0226720121620445	0.0577251314177895	1.55127266958316
ISCU	monocyte	Tcruzi	PC1_zscore	0.0246109082852509	0.0314823322455448	1.81615224968763
ISCU	B	NI	PC1_zscore	0.011096571273282	0.176240925517348	0.925944023887093
ISCU	B	LPS	PC1_zscore	-0.0388389002038359	0.00126032076604343	-2.89026004002003
ISCU	B	IAV	PC1_zscore	-0.0417416083894223	0.00154371666291886	-2.76454488826228
ISCU	B	Tcruzi	PC1_zscore	0.00978319868935778	0.221568507315199	0.7658140750889
ISCU	CD4T	NI	PC1_zscore	0.0147138222417221	0.0376652797951443	1.77179693020522
ISCU	CD4T	LPS	PC1_zscore	-0.00642358097426782	0.223390687632222	-0.761193629092792
ISCU	CD4T	IAV	PC1_zscore	0.00161515709199941	0.425041214296908	0.186670490668613
ISCU	CD4T	Tcruzi	PC1_zscore	0.0104186718073324	0.114746357380847	1.19858764320885
SELPLG	NK	NI	PC1_zscore	0.0286637067491651	0.0502100381417649	1.64113775394079
SELPLG	NK	LPS	PC1_zscore	-0.0587662901822578	0.000979108861214772	-3.08941876908106
SELPLG	NK	IAV	PC1_zscore	-0.104326119581875	1.06321505821683e-07	-5.11330028646857
SELPLG	NK	Tcruzi	PC1_zscore	0.0226437185589516	0.117212088323863	1.18813239307041
SELPLG	CD8T	NI	PC1_zscore	-0.00468489065771442	0.36168898363544	-0.353666781625394
SELPLG	CD8T	LPS	PC1_zscore	0.016646778941073	0.143460170626208	1.06458421788034
SELPLG	CD8T	IAV	PC1_zscore	0.0341737994848144	0.0423051434956086	1.71938630719287
SELPLG	CD8T	Tcruzi	PC1_zscore	-0.0137013949191282	0.166036390883289	-0.96984696293127
SELPLG	monocyte	NI	PC1_zscore	0.0875001122327046	0.000123526525743623	3.58570847647687
SELPLG	monocyte	LPS	PC1_zscore	0.100483421210343	0.00272057359253283	2.68987660169568
SELPLG	monocyte	IAV	PC1_zscore	0.0559674745760275	0.0528900296466732	1.60397208273802
SELPLG	monocyte	Tcruzi	PC1_zscore	0.068737415332383	0.0063516025755804	2.46008690092375
SELPLG	B	NI	PC1_zscore	0.0978413076483143	0.0086250552576008	2.23717734255362
SELPLG	B	LPS	PC1_zscore	-0.0301227511696157	0.23507300117662	-0.716447427639424
SELPLG	B	IAV	PC1_zscore	-0.00269925649258011	0.470642905435842	-0.0649434901161071
SELPLG	B	Tcruzi	PC1_zscore	-0.0181163100299199	0.328304727326032	-0.440087213143153
SELPLG	CD4T	NI	PC1_zscore	-0.00624780109959793	0.268115014346188	-0.61841777482533
SELPLG	CD4T	LPS	PC1_zscore	-0.0743278854615539	2.29372076887557e-13	-7.20956800622994
SELPLG	CD4T	IAV	PC1_zscore	-0.0943191084465482	0	-8.58475969760722
SELPLG	CD4T	Tcruzi	PC1_zscore	-0.0318144241381925	0.00149508513911722	-2.97136056925235
CORO1C	NK	NI	PC1_zscore	0.026217791985583	0.192468003913337	0.865671015990016
CORO1C	NK	LPS	PC1_zscore	-0.0501685335257582	0.0634183483054771	-1.47596764795052
CORO1C	NK	IAV	PC1_zscore	-0.0321376795939187	0.159617350772926	-0.980265590778514
CORO1C	NK	Tcruzi	PC1_zscore	-0.0162477344978057	0.296771827264279	-0.528101605455696
CORO1C	CD8T	NI	PC1_zscore	-0.0737534760692886	0.0119179051156283	-2.12313948748727
CORO1C	CD8T	LPS	PC1_zscore	-0.032119279080642	0.166405709958225	-0.951860612554339
CORO1C	CD8T	IAV	PC1_zscore	-0.0158823054493118	0.318691284364622	-0.456304277940829
CORO1C	CD8T	Tcruzi	PC1_zscore	-0.0416913479520466	0.0979424423417743	-1.26583460870859
CORO1C	monocyte	NI	PC1_zscore	0.00048251251879214	0.487949147420293	0.0322878548326428
CORO1C	monocyte	LPS	PC1_zscore	-0.0365928681598897	0.0196442525181373	-2.03419543505175
CORO1C	monocyte	IAV	PC1_zscore	-0.0284967214633846	0.0581201673674091	-1.56038197451835
CORO1C	monocyte	Tcruzi	PC1_zscore	0.0335395507497074	0.0204096510588161	2.02009753467377
CORO1C	B	NI	PC1_zscore	0.00458692177031092	0.420238710318637	0.202508622485551
CORO1C	B	LPS	PC1_zscore	-0.0793601387392203	0.00119673734435133	-2.82712644868958
CORO1C	B	IAV	PC1_zscore	-0.035451078126323	0.103824206371884	-1.23431994556278
CORO1C	B	Tcruzi	PC1_zscore	0.0400658982902279	0.0557333550161187	1.54334906608593
CORO1C	CD4T	NI	PC1_zscore	-0.0213159003904742	0.193268046713071	-0.859816690153868
CORO1C	CD4T	LPS	PC1_zscore	-0.0584654173603894	0.0180169333243279	-2.02300843687077
CORO1C	CD4T	IAV	PC1_zscore	0.00129025151127521	0.483326137788768	0.0486193643290363
CORO1C	CD4T	Tcruzi	PC1_zscore	-0.0324031210128866	0.108982659465191	-1.21160307157322
SSH1	NK	NI	PC1_zscore	0.00239241523395034	0.458917608194203	0.109032985920558
SSH1	NK	LPS	PC1_zscore	-0.0756800591691846	0.000282228010979435	-3.39755113291473
SSH1	NK	IAV	PC1_zscore	-0.0808122865017188	0.000246895419253823	-3.37591772075933
SSH1	NK	Tcruzi	PC1_zscore	-0.0228085827264984	0.155337649871605	-1.01443983882662
SSH1	CD8T	NI	PC1_zscore	-0.0864413370992785	4.10949461415733e-06	-4.33801029974544
SSH1	CD8T	LPS	PC1_zscore	-0.0679732853825655	0.00104380370735924	-2.98149962487976
SSH1	CD8T	IAV	PC1_zscore	-0.0631048807414604	0.00729793283563307	-2.40471710994545
SSH1	CD8T	Tcruzi	PC1_zscore	-0.0765384987325641	9.21995311433665e-05	-3.68391187647268
SSH1	monocyte	NI	PC1_zscore	-0.0369706591359895	0.00739124787979994	-2.43613357063671
SSH1	monocyte	LPS	PC1_zscore	-0.0774879392856653	1.2000405913426e-07	-5.08622665374515
SSH1	monocyte	IAV	PC1_zscore	-0.0428582574483616	0.00798321023906179	-2.42721048739996
SSH1	monocyte	Tcruzi	PC1_zscore	-0.0499704494369916	0.000691819712541286	-3.20775421059889
SSH1	B	NI	PC1_zscore	-0.000307903174948155	0.499694453098176	-0.0108360667072725
SSH1	B	LPS	PC1_zscore	-0.0329455724793081	0.114889880386266	-1.20630502435125
SSH1	B	IAV	PC1_zscore	-0.0490305941686132	0.0495304091912017	-1.64432358034629
SSH1	B	Tcruzi	PC1_zscore	-0.0139476620482115	0.315083053084238	-0.480077680322436
SSH1	CD4T	NI	PC1_zscore	-0.036393588221812	0.00996619644866192	-2.33281098099595
SSH1	CD4T	LPS	PC1_zscore	-0.0568051523264852	0.00025802099128569	-3.43253388605179
SSH1	CD4T	IAV	PC1_zscore	-0.0929436276388712	2.9224515918358e-08	-5.24730272834848
SSH1	CD4T	Tcruzi	PC1_zscore	-0.00631670372199303	0.354879425864506	-0.372223936858226
USP30	NK	NI	PC1_zscore	-0.0209791346597399	0.173926348771807	-0.906433121891498
USP30	NK	LPS	PC1_zscore	-0.0127371938130438	0.282908535331626	-0.603770110880887
USP30	NK	IAV	PC1_zscore	0.000562214813889972	0.506345350568726	0.0268887923223064
USP30	NK	Tcruzi	PC1_zscore	-0.0120452961644352	0.287548929375757	-0.596121448805031
USP30	CD8T	NI	PC1_zscore	-0.0175427441258739	0.207898340955356	-0.84185145438885
USP30	CD8T	LPS	PC1_zscore	-0.0103084106728864	0.308565610013132	-0.538861666395001
USP30	CD8T	IAV	PC1_zscore	0.000175568502471692	0.493416097705113	0.00830432140812351
USP30	CD8T	Tcruzi	PC1_zscore	-0.0226707077812622	0.157067818422086	-0.986912478506308
USP30	monocyte	NI	PC1_zscore	-0.00387141488155813	0.426468148851651	-0.232323617101085
USP30	monocyte	LPS	PC1_zscore	-0.00490766025168452	0.39892485669278	-0.271160625048578
USP30	monocyte	IAV	PC1_zscore	0.00659684125214077	0.412900000426082	0.307556970428388
USP30	monocyte	Tcruzi	PC1_zscore	-0.0134407219102411	0.245741431019269	-0.736355099046222
USP30	B	NI	PC1_zscore	-0.00856798286692656	0.338633576454693	-0.463130487872094
USP30	B	LPS	PC1_zscore	-0.0127331231129243	0.277888443719208	-0.627022710447741
USP30	B	IAV	PC1_zscore	-0.0237565511749423	0.150657085224394	-0.957285284802155
USP30	B	Tcruzi	PC1_zscore	-0.00432868172193708	0.418624659774756	-0.231497092050049
USP30	CD4T	NI	PC1_zscore	-0.0106536031597276	0.265010954682218	-0.696919625412619
USP30	CD4T	LPS	PC1_zscore	-0.00451572486378779	0.405801343785141	-0.285916722678902
USP30	CD4T	IAV	PC1_zscore	-0.00387249814334247	0.418403590573139	-0.246448064197189
USP30	CD4T	Tcruzi	PC1_zscore	-0.0118276635520514	0.243673585095358	-0.755896377883822
ALKBH2	NK	NI	PC1_zscore	0.00353514875271901	0.44894819305131	0.119923253364165
ALKBH2	NK	LPS	PC1_zscore	-0.0143456037786308	0.34091354260305	-0.438048531286815
ALKBH2	NK	IAV	PC1_zscore	0.00476946908165841	0.431590029042214	0.154126394793276
ALKBH2	NK	Tcruzi	PC1_zscore	-0.0111293976202077	0.368317190407903	-0.358349091194577
ALKBH2	CD8T	NI	PC1_zscore	0.0693303394228217	0.00764293240431516	2.21526066625834
ALKBH2	CD8T	LPS	PC1_zscore	0.0339975441447448	0.111434836338892	1.17671882059051
ALKBH2	CD8T	IAV	PC1_zscore	0.0225430333152544	0.224926068008551	0.730504922349737
ALKBH2	CD8T	Tcruzi	PC1_zscore	0.0762343431864389	0.00447030892359163	2.32260363558316
ALKBH2	monocyte	NI	PC1_zscore	-0.016532938225123	0.269577013401297	-0.615093140418378
ALKBH2	monocyte	LPS	PC1_zscore	-0.0137074650175144	0.325758511552131	-0.450446562362575
ALKBH2	monocyte	IAV	PC1_zscore	-0.05190499582878	0.0652680091525435	-1.39912922157471
ALKBH2	monocyte	Tcruzi	PC1_zscore	-0.028851696451524	0.159087358394197	-0.974938748215515
ALKBH2	B	NI	PC1_zscore	0.0100258342777387	0.336035140464645	0.411776808208285
ALKBH2	B	LPS	PC1_zscore	-0.0277508887031371	0.149107864961838	-1.02437181882883
ALKBH2	B	IAV	PC1_zscore	-0.0320576042818617	0.126426520892257	-1.10865041781467
ALKBH2	B	Tcruzi	PC1_zscore	-0.00347467602868751	0.446960087966426	-0.138345580578464
ALKBH2	CD4T	NI	PC1_zscore	0.0252759258854704	0.0757862112183016	1.41003432029022
ALKBH2	CD4T	LPS	PC1_zscore	0.0302423955807184	0.0300026906631922	1.84938336660013
ALKBH2	CD4T	IAV	PC1_zscore	0.0522749450358144	0.00157000131512027	2.83653653717456
ALKBH2	CD4T	Tcruzi	PC1_zscore	0.0216411019048836	0.112361053966506	1.19966925771731
UNG	NK	NI	PC1_zscore	-0.0278644590115335	0.0310563431009394	-2.24756103515139
UNG	NK	LPS	PC1_zscore	-0.029661274035849	0.0156661410100328	-2.44743292472582
UNG	NK	IAV	PC1_zscore	-0.0299653893870552	0.0150442706155411	-2.4203273857442
UNG	NK	Tcruzi	PC1_zscore	-0.0275967183971211	0.0326341200490479	-2.21992282446155
UNG	CD8T	NI	PC1_zscore	-0.0293310264437537	0.0151237831110744	-2.59430852069715
UNG	CD8T	LPS	PC1_zscore	-0.0275591828091716	0.0291093682853325	-2.2975146876295
UNG	CD8T	IAV	PC1_zscore	-0.02817777330453	0.0265828479927391	-2.32021454676916
UNG	CD8T	Tcruzi	PC1_zscore	-0.0262146220263078	0.0475256644958851	-2.01654684076302
UNG	monocyte	NI	PC1_zscore	-0.0278077947522987	0.0338281866917642	-2.20620547670563
UNG	monocyte	LPS	PC1_zscore	-0.0285118885359476	0.0257503362329228	-2.28373399084418
UNG	monocyte	IAV	PC1_zscore	-0.0290335281524607	0.023317399267333	-2.29529531658955
UNG	monocyte	Tcruzi	PC1_zscore	-0.0285835629104214	0.0268616098079912	-2.28362129544877
UNG	B	NI	PC1_zscore	-0.0253144752271231	0.066034561688544	-1.80402261756614
UNG	B	LPS	PC1_zscore	-0.0288303137576341	0.0193865214218912	-2.4693156841651
UNG	B	IAV	PC1_zscore	-0.0279140530418631	0.0294066182222128	-2.28564413039766
UNG	B	Tcruzi	PC1_zscore	-0.0250680149794504	0.0694038787438115	-1.74774383746255
UNG	CD4T	NI	PC1_zscore	-0.0265664860288612	0.0259846006069251	-2.34570805693133
UNG	CD4T	LPS	PC1_zscore	-0.0283583385152215	0.00925941672814901	-2.80720591856135
UNG	CD4T	IAV	PC1_zscore	-0.0288919415974118	0.00819802013466908	-2.85115722652286
UNG	CD4T	Tcruzi	PC1_zscore	-0.029075271736231	0.0080161599320443	-2.84419062359044
ACACB	NK	NI	PC1_zscore	-0.0604484227630765	0.0398476601762779	-1.97192931631847
ACACB	NK	LPS	PC1_zscore	-0.0813072572055308	0.0040240253647158	-2.43775683527225
ACACB	NK	IAV	PC1_zscore	-0.0837220125561865	0.00338682386563394	-2.44755559151569
ACACB	NK	Tcruzi	PC1_zscore	-0.0662987410225814	0.023651225270381	-2.18336430920094
ACACB	CD8T	NI	PC1_zscore	-0.0652572324146345	0.0110843524022385	-2.62709122986467
ACACB	CD8T	LPS	PC1_zscore	-0.072362280864769	0.00567732190198189	-2.70846663981612
ACACB	CD8T	IAV	PC1_zscore	-0.0501300790607954	0.080815180189346	-1.5582143181116
ACACB	CD8T	Tcruzi	PC1_zscore	-0.0436940223566304	0.116468965151145	-1.31593986604827
ACACB	monocyte	NI	PC1_zscore	-0.0434493787077418	0.126723220854379	-1.26657232970116
ACACB	monocyte	LPS	PC1_zscore	-0.0874667171234979	0.00198962737152142	-2.50501995025045
ACACB	monocyte	IAV	PC1_zscore	-0.0761594786771137	0.00887033426987771	-2.36620280200253
ACACB	monocyte	Tcruzi	PC1_zscore	-0.0585412922670985	0.0452095402221061	-1.91585815180003
ACACB	B	NI	PC1_zscore	-0.0542642485068258	0.0681513239855515	-1.68782120585495
ACACB	B	LPS	PC1_zscore	-0.0685932209228205	0.0152217118943594	-2.35387707414
ACACB	B	IAV	PC1_zscore	-0.0520766644161417	0.0771825328016028	-1.5843402907254
ACACB	B	Tcruzi	PC1_zscore	-0.0429756247434619	0.144331082366448	-1.15603579011977
ACACB	CD4T	NI	PC1_zscore	-0.0515587959218606	0.0165584236437266	-2.25306163137889
ACACB	CD4T	LPS	PC1_zscore	-0.0956208756083363	1.75867059326595e-06	-3.36512128647906
ACACB	CD4T	IAV	PC1_zscore	-0.0839034400338774	1.80755570931002e-05	-3.56328856409771
ACACB	CD4T	Tcruzi	PC1_zscore	-0.0555924948477469	0.0138428140041883	-2.41287036088827
KCTD10	NK	NI	PC1_zscore	0.0524781180728549	0.0014671407256802	1.66829853729692
KCTD10	NK	LPS	PC1_zscore	0.0392951562457883	0.0132369391067558	1.76078285464626
KCTD10	NK	IAV	PC1_zscore	0.0488201561339843	0.00297753775646613	1.67468730945323
KCTD10	NK	Tcruzi	PC1_zscore	0.0475013052912046	0.00356653895121314	1.68997298045248
KCTD10	CD8T	NI	PC1_zscore	0.0267368076077893	0.0699347400830719	1.57784173828639
KCTD10	CD8T	LPS	PC1_zscore	0.0419271829382589	0.00617952097556641	1.91824946874813
KCTD10	CD8T	IAV	PC1_zscore	0.0476132822530221	0.00402899006206404	1.65946496294177
KCTD10	CD8T	Tcruzi	PC1_zscore	0.0278334530839547	0.0659891000804298	1.58747585651106
KCTD10	monocyte	NI	PC1_zscore	0.0224085905979761	0.080622598935867	1.56960949183008
KCTD10	monocyte	LPS	PC1_zscore	0.0206187948448371	0.107444794857719	1.36783102395885
KCTD10	monocyte	IAV	PC1_zscore	0.0270087644726682	0.049856077603961	1.84953805197864
KCTD10	monocyte	Tcruzi	PC1_zscore	0.0361250757472495	0.00293096763226641	2.65426644164922
KCTD10	B	NI	PC1_zscore	0.0212831381450126	0.148291450680332	1.07750275008805
KCTD10	B	LPS	PC1_zscore	0.0292836850013092	0.0557255256247688	1.67260613137764
KCTD10	B	IAV	PC1_zscore	0.022080020791865	0.135855433507536	1.11565083224436
KCTD10	B	Tcruzi	PC1_zscore	0.0288245860332836	0.0633933889464792	1.60236844010158
KCTD10	CD4T	NI	PC1_zscore	0.0278122895521048	0.0270266288956303	2.15481448914842
KCTD10	CD4T	LPS	PC1_zscore	0.0307902959560012	0.0118697587452621	2.44940322665877
KCTD10	CD4T	IAV	PC1_zscore	0.0262317986480779	0.0363453044022405	2.01381377952857
KCTD10	CD4T	Tcruzi	PC1_zscore	0.0248956544369615	0.057702713141518	1.76732508383917
UBE3B	NK	NI	PC1_zscore	-0.00148714938654434	0.62208273489701	-0.167934344618533
UBE3B	NK	LPS	PC1_zscore	-0.00129413212619554	0.626043372397337	-0.132768378859207
UBE3B	NK	IAV	PC1_zscore	-0.00152097745703662	0.622147142796524	-0.163978573578827
UBE3B	NK	Tcruzi	PC1_zscore	-0.00273356404097122	0.584635453171241	-0.296704202318242
UBE3B	CD8T	NI	PC1_zscore	-0.00294695736315248	0.578441446128324	-0.317641384281258
UBE3B	CD8T	LPS	PC1_zscore	-7.15156680276656e-06	0.670082432324204	-0.000801146132008254
UBE3B	CD8T	IAV	PC1_zscore	-0.00147949142081406	0.619452641707267	-0.154852806633713
UBE3B	CD8T	Tcruzi	PC1_zscore	-0.00403459937751694	0.548227146345896	-0.417795822516895
UBE3B	monocyte	NI	PC1_zscore	-0.00188845519255099	0.60066536466272	-0.252965736650512
UBE3B	monocyte	LPS	PC1_zscore	-0.0139837473781331	0.208591049655518	-0.964286073526608
UBE3B	monocyte	IAV	PC1_zscore	-0.00140139672150904	0.605353515995774	-0.153522098060975
UBE3B	monocyte	Tcruzi	PC1_zscore	-0.00198248573056833	0.600308571847342	-0.250059580390793
UBE3B	B	NI	PC1_zscore	-0.00316635387653886	0.564540338405844	-0.366876624095242
UBE3B	B	LPS	PC1_zscore	0.00143570471924072	0.66194352352722	0.151043558148711
UBE3B	B	IAV	PC1_zscore	0.00100042813403964	0.67349351613149	0.109416597230764
UBE3B	B	Tcruzi	PC1_zscore	0.000453063476401829	0.686414101984762	0.0515249012571818
UBE3B	CD4T	NI	PC1_zscore	0.000270144423604068	0.686745547149553	0.0373234863321963
UBE3B	CD4T	LPS	PC1_zscore	-0.0033145187448169	0.54700746204722	-0.4317115209323
UBE3B	CD4T	IAV	PC1_zscore	-0.000583535216540363	0.652126244711788	-0.079557706804408
UBE3B	CD4T	Tcruzi	PC1_zscore	-0.00161265186109112	0.610759768390985	-0.220236583795097
MMAB	NK	NI	PC1_zscore	0.00368265235178779	0.441978774801153	0.14867657188213
MMAB	NK	LPS	PC1_zscore	-0.0115864685075292	0.343804433674946	-0.419844003557461
MMAB	NK	IAV	PC1_zscore	-0.0308200824094334	0.140227171725792	-1.02930317518405
MMAB	NK	Tcruzi	PC1_zscore	-0.00598104929215321	0.413797370559666	-0.229440746181194
MMAB	CD8T	NI	PC1_zscore	0.0494335143790703	0.0153241961027045	2.00597804583449
MMAB	CD8T	LPS	PC1_zscore	-0.000922010764050298	0.492464740760766	-0.0395477611466824
MMAB	CD8T	IAV	PC1_zscore	0.0245850398831193	0.169974395628485	0.919863429091027
MMAB	CD8T	Tcruzi	PC1_zscore	0.0307322121398221	0.090439114778971	1.29081064130779
MMAB	monocyte	NI	PC1_zscore	-0.00686928347486901	0.388300976725194	-0.288431331079013
MMAB	monocyte	LPS	PC1_zscore	-0.0326920404769024	0.129470141048883	-1.06873935347015
MMAB	monocyte	IAV	PC1_zscore	-0.0447218950733974	0.070590878800343	-1.32560453494032
MMAB	monocyte	Tcruzi	PC1_zscore	-0.0294946531474909	0.132975681347556	-1.0576917097828
MMAB	B	NI	PC1_zscore	-0.00347035180647743	0.434173747742606	-0.180923861522483
MMAB	B	LPS	PC1_zscore	-0.02621010439953	0.100074052485921	-1.24303406889895
MMAB	B	IAV	PC1_zscore	-0.044644498071286	0.0236634119958095	-1.78436506773914
MMAB	B	Tcruzi	PC1_zscore	-0.0094700473176502	0.31981175603658	-0.468945090468378
MMAB	CD4T	NI	PC1_zscore	0.0159577067446564	0.144261432397668	1.05026533725314
MMAB	CD4T	LPS	PC1_zscore	-0.00126564653862524	0.465969080495019	-0.0841434683077898
MMAB	CD4T	IAV	PC1_zscore	0.027925651457183	0.0345301016994773	1.78099107818265
MMAB	CD4T	Tcruzi	PC1_zscore	0.00182239620052628	0.453704966143754	0.115118000932023
MVK	NK	NI	PC1_zscore	-0.00397391475686527	0.452530200551633	-0.151727752977577
MVK	NK	LPS	PC1_zscore	-0.0167381783687312	0.291981837548602	-0.586406717235863
MVK	NK	IAV	PC1_zscore	0.00154806633406647	0.517860266685238	0.0540530204837432
MVK	NK	Tcruzi	PC1_zscore	-0.0173121167541905	0.279243578473101	-0.631286580613454
MVK	CD8T	NI	PC1_zscore	-0.0136595155044598	0.318394975528591	-0.524545778978626
MVK	CD8T	LPS	PC1_zscore	-0.00356488752956662	0.455077146703582	-0.137127427433385
MVK	CD8T	IAV	PC1_zscore	0.00633640588205625	0.455995347212895	0.216231075640166
MVK	CD8T	Tcruzi	PC1_zscore	-0.0286021696787484	0.169766510767899	-0.998420581719303
MVK	monocyte	NI	PC1_zscore	-0.00153916954557188	0.482920287773749	-0.0634539205680495
MVK	monocyte	LPS	PC1_zscore	-0.0607067876632178	0.0315086230480764	-1.46549452480566
MVK	monocyte	IAV	PC1_zscore	-0.0310570128348234	0.16979429097332	-0.970701346385307
MVK	monocyte	Tcruzi	PC1_zscore	-0.0290390048570511	0.16100014328482	-1.01568574853268
MVK	B	NI	PC1_zscore	-0.0155360864210774	0.272327466899867	-0.66038294433719
MVK	B	LPS	PC1_zscore	-0.0298516428895603	0.138733920951856	-1.12302541534284
MVK	B	IAV	PC1_zscore	-0.00464562370014308	0.431531259356077	-0.185226990165661
MVK	B	Tcruzi	PC1_zscore	-0.0179643552945159	0.247521072993677	-0.736778326535019
MVK	CD4T	NI	PC1_zscore	0.010505723671614	0.326556697761439	0.507549254115617
MVK	CD4T	LPS	PC1_zscore	-0.039912032011337	0.0633485444194504	-1.63386848104456
MVK	CD4T	IAV	PC1_zscore	-0.0397031867259974	0.063916361361402	-1.62047056779166
MVK	CD4T	Tcruzi	PC1_zscore	-0.00874496387535444	0.345569536191952	-0.448780291633021
GLTP	NK	NI	PC1_zscore	0.0207919258169002	0.164518370001972	1.08017242126489
GLTP	NK	LPS	PC1_zscore	-0.0370367307464989	0.0445993185652851	-1.46985596516636
GLTP	NK	IAV	PC1_zscore	-0.0246278482291542	0.141662912728973	-1.16922600567601
GLTP	NK	Tcruzi	PC1_zscore	0.0037792084777683	0.453922564993995	0.230949721976281
GLTP	CD8T	NI	PC1_zscore	-0.023278379270306	0.112748673341988	-1.4100380162895
GLTP	CD8T	LPS	PC1_zscore	-0.0105241782911234	0.285552259262627	-0.680573559051023
GLTP	CD8T	IAV	PC1_zscore	-7.06722890278802e-05	0.52134125406866	-0.00422695144651328
GLTP	CD8T	Tcruzi	PC1_zscore	-0.00605716345022366	0.372335688424425	-0.421797637654415
GLTP	monocyte	NI	PC1_zscore	0.00111809624039926	0.510142625937767	0.079032469671172
GLTP	monocyte	LPS	PC1_zscore	-0.0118273592653092	0.264154812188193	-0.745233784963174
GLTP	monocyte	IAV	PC1_zscore	-0.00875984566442957	0.349580402109262	-0.494877904836107
GLTP	monocyte	Tcruzi	PC1_zscore	0.00599424401991101	0.388678743964393	0.393779719599717
GLTP	B	NI	PC1_zscore	0.00678615907400539	0.359298367523076	0.475315679351786
GLTP	B	LPS	PC1_zscore	-0.00131610235893071	0.499529930476632	-0.0887120450639115
GLTP	B	IAV	PC1_zscore	0.0029057409010717	0.467001586421335	0.186808219545513
GLTP	B	Tcruzi	PC1_zscore	0.00604778447082588	0.387320988247834	0.40453918793146
GLTP	CD4T	NI	PC1_zscore	0.000247324343627676	0.528702239461144	0.0235909075619187
GLTP	CD4T	LPS	PC1_zscore	-0.00814999933288102	0.277213896138053	-0.714230823678457
GLTP	CD4T	IAV	PC1_zscore	-0.00589873505708625	0.341032334281704	-0.517143511477408
GLTP	CD4T	Tcruzi	PC1_zscore	0.00386326151407647	0.409265847708744	0.344712500719215
TCHP	NK	NI	PC1_zscore	-0.00639077893362045	0.334740510053857	-0.414539559662655
TCHP	NK	LPS	PC1_zscore	-0.0288307915719926	0.038355982846478	-1.66397617332569
TCHP	NK	IAV	PC1_zscore	-0.0296380774986739	0.0348373574274203	-1.67830730331809
TCHP	NK	Tcruzi	PC1_zscore	-0.0119645022754908	0.220399859417609	-0.751564568199631
TCHP	CD8T	NI	PC1_zscore	-0.0265302179678174	0.0161772630047936	-2.08445347962388
TCHP	CD8T	LPS	PC1_zscore	-0.0256299748961204	0.0294737450011902	-1.81723863349979
TCHP	CD8T	IAV	PC1_zscore	-0.0230496936271031	0.0643489014892322	-1.46638040379798
TCHP	CD8T	Tcruzi	PC1_zscore	-0.0302601423325063	0.0100320496142228	-2.21011348956933
TCHP	monocyte	NI	PC1_zscore	-0.00451850258078954	0.369800190366928	-0.339493485206373
TCHP	monocyte	LPS	PC1_zscore	7.60455604755295e-05	0.498763776609884	0.00504375354536374
TCHP	monocyte	IAV	PC1_zscore	-0.019676348588518	0.115076031406667	-1.1744747763772
TCHP	monocyte	Tcruzi	PC1_zscore	0.00457301532618458	0.379451156607734	0.296555829947656
TCHP	B	NI	PC1_zscore	0.00934699317852762	0.271295613601716	0.584292999261466
TCHP	B	LPS	PC1_zscore	-0.0152698409151039	0.152198250468187	-1.01341810955209
TCHP	B	IAV	PC1_zscore	-0.00429913062888581	0.385511755672106	-0.26881978702188
TCHP	B	Tcruzi	PC1_zscore	-0.0310815852931843	0.0194248788033526	-1.86083778319463
TCHP	CD4T	NI	PC1_zscore	-0.0126151295376517	0.0840814135994847	-1.37835772129653
TCHP	CD4T	LPS	PC1_zscore	-0.0337729858058403	0.000250416597408099	-3.259606274954
TCHP	CD4T	IAV	PC1_zscore	-0.0259468674597263	0.00383107184722054	-2.57023824162361
TCHP	CD4T	Tcruzi	PC1_zscore	-0.0151548850322577	0.0582938235003987	-1.5688169808936
GIT2	NK	NI	PC1_zscore	0.00915428627503477	0.231602919995266	0.735026542601873
GIT2	NK	LPS	PC1_zscore	-0.0211528391224313	0.0527778310575224	-1.55307912922633
GIT2	NK	IAV	PC1_zscore	-0.0131392778176759	0.155252715947992	-0.995183087191721
GIT2	NK	Tcruzi	PC1_zscore	0.000517314494588561	0.488767398631574	0.0408340354706321
GIT2	CD8T	NI	PC1_zscore	-0.0041560328890076	0.337446064479412	-0.417687052468423
GIT2	CD8T	LPS	PC1_zscore	-0.0128978581734414	0.119444512800657	-1.16079682435147
GIT2	CD8T	IAV	PC1_zscore	-0.00869592346484591	0.238462533881722	-0.702040948691843
GIT2	CD8T	Tcruzi	PC1_zscore	-0.0186177558113905	0.0382100872210567	-1.73402196651093
GIT2	monocyte	NI	PC1_zscore	0.00202437151035329	0.408937104017342	0.234455895198641
GIT2	monocyte	LPS	PC1_zscore	-0.0208352262462505	0.0148672308954465	-2.10377193996342
GIT2	monocyte	IAV	PC1_zscore	-0.0132675691074094	0.103679467446016	-1.24620826859841
GIT2	monocyte	Tcruzi	PC1_zscore	-0.00235772015187649	0.401714413352769	-0.246750916902535
GIT2	B	NI	PC1_zscore	0.0127766582549291	0.109304397202823	1.20664396700254
GIT2	B	LPS	PC1_zscore	-0.00061801155232175	0.474077438214938	-0.058034156333761
GIT2	B	IAV	PC1_zscore	-0.0104149540322908	0.179433172765723	-0.90584602256149
GIT2	B	Tcruzi	PC1_zscore	0.0126680512726897	0.130812306792716	1.10031163254396
GIT2	CD4T	NI	PC1_zscore	-0.00210109178391182	0.389844484052618	-0.280682657271521
GIT2	CD4T	LPS	PC1_zscore	-0.0234397405670116	0.0016055826627015	-2.89730837067721
GIT2	CD4T	IAV	PC1_zscore	-0.00243230310165067	0.379811053655033	-0.307074872284249
GIT2	CD4T	Tcruzi	PC1_zscore	-0.0186817040181825	0.00917839639833329	-2.31853724461323
ANKRD13A	NK	NI	PC1_zscore	0.00122890300447121	0.702626324625913	0.132338560781124
ANKRD13A	NK	LPS	PC1_zscore	0.0022611021723563	0.672809929129774	0.231848348164425
ANKRD13A	NK	IAV	PC1_zscore	0.00691526293128443	0.56911533189711	0.587173725278824
ANKRD13A	NK	Tcruzi	PC1_zscore	-0.000188660549258935	0.7419994504503	-0.019162719397007
ANKRD13A	CD8T	NI	PC1_zscore	0.00345175987540882	0.633711193436017	0.390932262225733
ANKRD13A	CD8T	LPS	PC1_zscore	0.00221477093037106	0.672808833095136	0.251255832009555
ANKRD13A	CD8T	IAV	PC1_zscore	0.0546299740586031	0.0542641069149843	1.31140623248569
ANKRD13A	CD8T	Tcruzi	PC1_zscore	0.00116559717612546	0.704917539502865	0.132846413338056
ANKRD13A	monocyte	NI	PC1_zscore	0.00140612180782197	0.694134558348544	0.186177636045362
ANKRD13A	monocyte	LPS	PC1_zscore	0.00982131122485482	0.499416277365161	0.787351131915311
ANKRD13A	monocyte	IAV	PC1_zscore	0.00991746454412996	0.514224073425296	0.749500298007081
ANKRD13A	monocyte	Tcruzi	PC1_zscore	0.00322283872163014	0.634971674405093	0.386903312693707
ANKRD13A	B	NI	PC1_zscore	0.000375620696957242	0.733138909869772	0.0463326511200767
ANKRD13A	B	LPS	PC1_zscore	0.00802085222613027	0.534498645616942	0.707752174073348
ANKRD13A	B	IAV	PC1_zscore	0.00418979431597849	0.610333889791249	0.469630292183432
ANKRD13A	B	Tcruzi	PC1_zscore	0.00454036610168231	0.600127718206302	0.504194681241721
ANKRD13A	CD4T	NI	PC1_zscore	0.00269037607869134	0.639767361950144	0.387630228791645
ANKRD13A	CD4T	LPS	PC1_zscore	0.00266851588273839	0.641629962494744	0.376459167222987
ANKRD13A	CD4T	IAV	PC1_zscore	0.00375796722283543	0.602540546101955	0.50833133366387
ANKRD13A	CD4T	Tcruzi	PC1_zscore	0.00513563814007202	0.566567049233682	0.620657933107246
C12orf76	NK	NI	PC1_zscore	-0.00297547263375455	0.465435904393709	-0.202230420022845
C12orf76	NK	LPS	PC1_zscore	0.00458385939776821	0.394222914364767	0.304356112412342
C12orf76	NK	IAV	PC1_zscore	-0.00154480498105707	0.508447247414836	-0.101292751679669
C12orf76	NK	Tcruzi	PC1_zscore	0.000971393650521092	0.484391833307263	0.0670982231719822
C12orf76	CD8T	NI	PC1_zscore	0.0182676798782285	0.125714366828439	1.24151400955381
C12orf76	CD8T	LPS	PC1_zscore	0.00174952569596012	0.461185992217887	0.128234260214158
C12orf76	CD8T	IAV	PC1_zscore	0.00797259935743506	0.307557943812094	0.557846575008182
C12orf76	CD8T	Tcruzi	PC1_zscore	0.0185052825051253	0.12674058103539	1.22169055618555
C12orf76	monocyte	NI	PC1_zscore	0.00430613287418122	0.390297939743945	0.346580091312658
C12orf76	monocyte	LPS	PC1_zscore	-0.00862570003252903	0.335643536709239	-0.489303553884742
C12orf76	monocyte	IAV	PC1_zscore	0.00272978791243887	0.441764286073991	0.183557450229227
C12orf76	monocyte	Tcruzi	PC1_zscore	-0.00180849437625422	0.489818345211187	-0.128921458111572
C12orf76	B	NI	PC1_zscore	0.00714281921119927	0.31244992380035	0.564120895530883
C12orf76	B	LPS	PC1_zscore	0.00749029702462214	0.314276127873388	0.554133364766608
C12orf76	B	IAV	PC1_zscore	0.00783731956267191	0.304503370810805	0.58102518528193
C12orf76	B	Tcruzi	PC1_zscore	-0.00173095191728036	0.492494151307093	-0.127107375660829
C12orf76	CD4T	NI	PC1_zscore	0.00506749552515531	0.330639541295674	0.525889706127732
C12orf76	CD4T	LPS	PC1_zscore	0.010590816227252	0.183727165268187	1.01804770108071
C12orf76	CD4T	IAV	PC1_zscore	0.0144886118545481	0.11530631944165	1.35031448202972
C12orf76	CD4T	Tcruzi	PC1_zscore	0.0126557451586192	0.141365644740871	1.19968972054492
ATP2A2	NK	NI	PC1_zscore	-0.00254328019235352	0.448828914912304	-0.191105541980038
ATP2A2	NK	LPS	PC1_zscore	0.0106495516925539	0.263703369100549	0.703802521869424
ATP2A2	NK	IAV	PC1_zscore	0.000340048341396059	0.51309554865019	0.0247788193498514
ATP2A2	NK	Tcruzi	PC1_zscore	-0.000976099824229216	0.49603410443512	-0.0716730774473962
ATP2A2	CD8T	NI	PC1_zscore	-0.000507602220694233	0.507511120621532	-0.0416685831272709
ATP2A2	CD8T	LPS	PC1_zscore	-0.00357321052208353	0.412858209959708	-0.287706942825526
ATP2A2	CD8T	IAV	PC1_zscore	-0.0149113402823883	0.176184084489632	-0.953641199106857
ATP2A2	CD8T	Tcruzi	PC1_zscore	-0.0075117078170946	0.306051418522818	-0.586245552835162
ATP2A2	monocyte	NI	PC1_zscore	0.00867831873927357	0.20510599784322	0.916238018090528
ATP2A2	monocyte	LPS	PC1_zscore	-0.0079307529952061	0.234292647104506	-0.766393775176498
ATP2A2	monocyte	IAV	PC1_zscore	0.0105505897191297	0.191341267665304	0.96011797579808
ATP2A2	monocyte	Tcruzi	PC1_zscore	0.00677017757192371	0.270449827473749	0.693292264161561
ATP2A2	B	NI	PC1_zscore	-0.0106814882837035	0.220534198155828	-0.845959478903704
ATP2A2	B	LPS	PC1_zscore	0.00713034058681949	0.316090455347069	0.555399238155515
ATP2A2	B	IAV	PC1_zscore	0.00514831063425389	0.370044485025905	0.402669971321453
ATP2A2	B	Tcruzi	PC1_zscore	0.0034202813652616	0.415018874550379	0.27960603850473
ATP2A2	CD4T	NI	PC1_zscore	-0.00932604961158652	0.184677504325023	-0.993119531335395
ATP2A2	CD4T	LPS	PC1_zscore	0.0019649368045888	0.439812946515492	0.220588381110705
ATP2A2	CD4T	IAV	PC1_zscore	0.0111169308937619	0.147548434545133	1.15890334423939
ATP2A2	CD4T	Tcruzi	PC1_zscore	-0.0145148669320743	0.104751662296708	-1.37745749118533
ANAPC7	NK	NI	PC1_zscore	0.0026409944624878	0.496905166846728	0.210434484751803
ANAPC7	NK	LPS	PC1_zscore	-0.000197670004992827	0.533833072484768	-0.0150830429919458
ANAPC7	NK	IAV	PC1_zscore	-0.00653396903328944	0.368168851458753	-0.50002712766385
ANAPC7	NK	Tcruzi	PC1_zscore	0.000247901177655569	0.549925336453112	0.0198723655433392
ANAPC7	CD8T	NI	PC1_zscore	0.00155807725628412	0.525433951398345	0.128520115423353
ANAPC7	CD8T	LPS	PC1_zscore	-0.00450315854201579	0.412474737690352	-0.376031548519381
ANAPC7	CD8T	IAV	PC1_zscore	-0.00587299020345055	0.383192536079318	-0.439124609406638
ANAPC7	CD8T	Tcruzi	PC1_zscore	0.0027100580469952	0.493936396412422	0.216429773124104
ANAPC7	monocyte	NI	PC1_zscore	-0.00367566838056014	0.418307926384001	-0.361406051128501
ANAPC7	monocyte	LPS	PC1_zscore	-0.00915105625209575	0.259217388041775	-0.738891756134272
ANAPC7	monocyte	IAV	PC1_zscore	-0.00779453019449267	0.317078514091913	-0.608550339340126
ANAPC7	monocyte	Tcruzi	PC1_zscore	-0.000608944518118578	0.525004234621858	-0.0560063229688816
ANAPC7	B	NI	PC1_zscore	-0.00114214425279508	0.510270411152367	-0.103087346973852
ANAPC7	B	LPS	PC1_zscore	-0.00877629257075463	0.304243550811693	-0.694062518459633
ANAPC7	B	IAV	PC1_zscore	-0.00192212778255825	0.486175421659782	-0.164633294290814
ANAPC7	B	Tcruzi	PC1_zscore	-0.00349631593785619	0.436084313867747	-0.305906333031689
ANAPC7	CD4T	NI	PC1_zscore	-0.00972490017146162	0.223499225101847	-0.990545553514115
ANAPC7	CD4T	LPS	PC1_zscore	0.00644822296856532	0.33997182141527	0.624197745245401
ANAPC7	CD4T	IAV	PC1_zscore	0.000948714878665239	0.528070527570592	0.102621802142199
ANAPC7	CD4T	Tcruzi	PC1_zscore	-0.006212020979711	0.323578131141999	-0.650319137353816
ARPC3	NK	NI	PC1_zscore	0.0171409665556949	0.0210228235848636	2.07426259730976
ARPC3	NK	LPS	PC1_zscore	0.0351442132325103	7.17047604098291e-06	3.9465970329326
ARPC3	NK	IAV	PC1_zscore	0.0393768030018004	7.45037917684846e-07	4.32895100290186
ARPC3	NK	Tcruzi	PC1_zscore	0.0242561034640713	0.00245802504506963	2.83845475544728
ARPC3	CD8T	NI	PC1_zscore	0.0104605252465409	0.0676372960147309	1.52219145761555
ARPC3	CD8T	LPS	PC1_zscore	0.0265119759924215	8.31452496087861e-05	3.80279087148496
ARPC3	CD8T	IAV	PC1_zscore	0.024369179667054	0.00149660781991315	3.02183871996988
ARPC3	CD8T	Tcruzi	PC1_zscore	0.0167828807857805	0.0110710903224304	2.36715829848472
ARPC3	monocyte	NI	PC1_zscore	0.019985975178132	0.00626320434750486	2.58719802639572
ARPC3	monocyte	LPS	PC1_zscore	0.0255631038586043	0.000377666948680193	3.39237828593265
ARPC3	monocyte	IAV	PC1_zscore	0.0297203656660113	7.01622750412452e-05	3.74097447773372
ARPC3	monocyte	Tcruzi	PC1_zscore	0.0179142869064289	0.0137649427882683	2.27130580134369
ARPC3	B	NI	PC1_zscore	0.016259351199972	0.00910496521185979	2.41619694749736
ARPC3	B	LPS	PC1_zscore	0.0241280680976336	8.46072024192988e-05	3.78781420154976
ARPC3	B	IAV	PC1_zscore	0.0146726165702643	0.0183833095685724	2.12141869384038
ARPC3	B	Tcruzi	PC1_zscore	0.0212448268429233	0.00144820235455019	3.05877728715703
ARPC3	CD4T	NI	PC1_zscore	0.00621894089005424	0.159754378818745	0.993900863816589
ARPC3	CD4T	LPS	PC1_zscore	0.0269916700065743	6.11881928981613e-07	4.74731350125353
ARPC3	CD4T	IAV	PC1_zscore	0.0375225017322729	1.1749039980727e-11	6.17865512758574
ARPC3	CD4T	Tcruzi	PC1_zscore	0.00875953697371244	0.0851531003949506	1.37719721075851
GPN3	NK	NI	PC1_zscore	-0.0247094204042415	0.176324006863758	-0.92146587645678
GPN3	NK	LPS	PC1_zscore	-0.0137382489376502	0.311179178104459	-0.499622398310573
GPN3	NK	IAV	PC1_zscore	-0.00185720352326456	0.473929057563708	-0.070117158182389
GPN3	NK	Tcruzi	PC1_zscore	-0.019831378862664	0.2394150428226	-0.709468207011791
GPN3	CD8T	NI	PC1_zscore	0.0415300213641336	0.0178614239001225	2.07395212534965
GPN3	CD8T	LPS	PC1_zscore	-0.0223128301144175	0.158978268980398	-0.9937408711937
GPN3	CD8T	IAV	PC1_zscore	-0.0206689341442617	0.208116052784368	-0.809269115909896
GPN3	CD8T	Tcruzi	PC1_zscore	0.00673410614706767	0.371121533563609	0.327158428054868
GPN3	monocyte	NI	PC1_zscore	0.0997742836958845	1.37863625549936e-07	4.70473218574061
GPN3	monocyte	LPS	PC1_zscore	0.0267912255678577	0.106268193458046	1.24037471891081
GPN3	monocyte	IAV	PC1_zscore	0.0526532807485081	0.0108840680089072	2.22463189573947
GPN3	monocyte	Tcruzi	PC1_zscore	0.0734927052623872	0.000254837500676818	3.22468297265943
GPN3	B	NI	PC1_zscore	-0.00612688633889953	0.379009687645275	-0.308978864668875
GPN3	B	LPS	PC1_zscore	0.00490071022696285	0.401664900176127	0.241920899228349
GPN3	B	IAV	PC1_zscore	0.0138136325265229	0.260518242521066	0.636652207783533
GPN3	B	Tcruzi	PC1_zscore	0.000537384792229101	0.486842207024703	0.0256756403114955
GPN3	CD4T	NI	PC1_zscore	0.00963828697309514	0.228878051103493	0.742325930178569
GPN3	CD4T	LPS	PC1_zscore	0.0203971540911916	0.0493908752258335	1.64776054178435
GPN3	CD4T	IAV	PC1_zscore	0.0276112929520125	0.0137495274484689	2.20071800855633
GPN3	CD4T	Tcruzi	PC1_zscore	0.00954918527201505	0.238999997668221	0.709089228166272
FAM216A	NK	NI	PC1_zscore	-0.0872283992391467	0.0216594855123019	-1.96713797215999
FAM216A	NK	LPS	PC1_zscore	-0.135827899260139	0.00184505253025935	-2.75466138463802
FAM216A	NK	IAV	PC1_zscore	-0.0416536250559933	0.183578531671406	-0.895829481454517
FAM216A	NK	Tcruzi	PC1_zscore	-0.0801146886086102	0.0372005656209188	-1.74477502973133
FAM216A	CD8T	NI	PC1_zscore	0.0435620931745848	0.0745619046323511	1.43847840113023
FAM216A	CD8T	LPS	PC1_zscore	-0.0490164662755059	0.0811231109163784	-1.39113774400562
FAM216A	CD8T	IAV	PC1_zscore	-0.0340217998262678	0.206946133332349	-0.811696565335231
FAM216A	CD8T	Tcruzi	PC1_zscore	0.0187966301642672	0.276488577614812	0.594450274156392
FAM216A	monocyte	NI	PC1_zscore	0.204105041903402	8.18159714832907e-06	4.05943306434893
FAM216A	monocyte	LPS	PC1_zscore	-0.0120209017440707	0.403983029006757	-0.244541612103677
FAM216A	monocyte	IAV	PC1_zscore	-0.0359912122025618	0.237477679592514	-0.713592237716859
FAM216A	monocyte	Tcruzi	PC1_zscore	0.0183492774798228	0.349960001747145	0.388113990561414
FAM216A	B	NI	PC1_zscore	-0.0358730162452085	0.120511058322094	-1.168626994993
FAM216A	B	LPS	PC1_zscore	-0.0853317751448262	0.00539567276505037	-2.50217820896612
FAM216A	B	IAV	PC1_zscore	-0.0266621256344065	0.238569051230326	-0.707058104428446
FAM216A	B	Tcruzi	PC1_zscore	-0.0318220906492245	0.166409164838918	-0.965810108437949
FAM216A	CD4T	NI	PC1_zscore	-0.0380248310104992	0.0276967336903386	-1.91260905477584
FAM216A	CD4T	LPS	PC1_zscore	-0.0652288239364392	0.000296315307463435	-3.41534272133509
FAM216A	CD4T	IAV	PC1_zscore	-0.0470488351604672	0.0147798215270117	-2.16462568648797
FAM216A	CD4T	Tcruzi	PC1_zscore	-0.0104872245454034	0.300120760829915	-0.523402422968051
VPS29	NK	NI	PC1_zscore	-0.0082341320333087	0.187836295678186	-0.875776595317011
VPS29	NK	LPS	PC1_zscore	-0.010563300885414	0.126303397811993	-1.13816891423138
VPS29	NK	IAV	PC1_zscore	-0.00696027472845087	0.227965911270698	-0.706536569796762
VPS29	NK	Tcruzi	PC1_zscore	-0.00239702576520959	0.382430328988864	-0.203019032015243
VPS29	CD8T	NI	PC1_zscore	-0.00694422158620787	0.209117511230639	-0.830235892756047
VPS29	CD8T	LPS	PC1_zscore	-0.0100095512353538	0.121109772199991	-1.21167596223885
VPS29	CD8T	IAV	PC1_zscore	-0.0116160263363607	0.101448823322562	-1.269262460835
VPS29	CD8T	Tcruzi	PC1_zscore	-0.00279049531741093	0.381197298972786	-0.26781020334603
VPS29	monocyte	NI	PC1_zscore	-0.0123272027842483	0.067992684108687	-1.52795343573033
VPS29	monocyte	LPS	PC1_zscore	-0.00767837987557481	0.190582988415085	-0.881358746686361
VPS29	monocyte	IAV	PC1_zscore	0.000675464584105326	0.486588436020691	0.0524301642907787
VPS29	monocyte	Tcruzi	PC1_zscore	-0.011139625176595	0.098414751606307	-1.32729528868141
VPS29	B	NI	PC1_zscore	-0.0155636787753492	0.0340423419577827	-1.70282099786485
VPS29	B	LPS	PC1_zscore	-0.0123047577026243	0.0728490614259825	-1.47560772570126
VPS29	B	IAV	PC1_zscore	-0.00909276834651907	0.152840363101897	-1.0425802418779
VPS29	B	Tcruzi	PC1_zscore	-0.0160108957320961	0.0333260900100378	-1.6799099207731
VPS29	CD4T	NI	PC1_zscore	-0.0100480234040961	0.0632889861280552	-1.68628412215262
VPS29	CD4T	LPS	PC1_zscore	-0.0126618163794939	0.0254020084076481	-2.15060165867502
VPS29	CD4T	IAV	PC1_zscore	-0.00707639681446901	0.164758918482483	-1.06250570205841
VPS29	CD4T	Tcruzi	PC1_zscore	-0.0128811090825054	0.0280362122917235	-2.04804184473005
PPTC7	NK	NI	PC1_zscore	-0.0123204509432272	0.21333868992342	-0.824029481342683
PPTC7	NK	LPS	PC1_zscore	-0.00699217006373391	0.342681998408379	-0.448254810224463
PPTC7	NK	IAV	PC1_zscore	-0.00739056998614637	0.329566608280899	-0.480787585258878
PPTC7	NK	Tcruzi	PC1_zscore	0.00102192718994889	0.480414387115206	0.0691220948290257
PPTC7	CD8T	NI	PC1_zscore	-0.0123913696306825	0.188032709691975	-0.922078967622647
PPTC7	CD8T	LPS	PC1_zscore	-0.00930437586657971	0.261727648246218	-0.672496610145059
PPTC7	CD8T	IAV	PC1_zscore	-0.0106690897667072	0.253702785099703	-0.695086633193565
PPTC7	CD8T	Tcruzi	PC1_zscore	-0.0122763092499262	0.198330143331942	-0.882079818424506
PPTC7	monocyte	NI	PC1_zscore	0.0170172890551652	0.0769602880271799	1.47569713659038
PPTC7	monocyte	LPS	PC1_zscore	0.0368669562115392	0.00119305735306119	2.83489990712789
PPTC7	monocyte	IAV	PC1_zscore	0.0317480841069947	0.0256416328294057	2.1434421118123
PPTC7	monocyte	Tcruzi	PC1_zscore	0.0124878180398428	0.16161307422947	1.01989779207628
PPTC7	B	NI	PC1_zscore	-0.00211700002688139	0.446477969936278	-0.169543281461692
PPTC7	B	LPS	PC1_zscore	-0.00371019531503445	0.407550455780325	-0.277179107334749
PPTC7	B	IAV	PC1_zscore	0.00123202417036017	0.46710578881253	0.0914555036897706
PPTC7	B	Tcruzi	PC1_zscore	-0.00602424134968305	0.340556442262719	-0.449379232670786
PPTC7	CD4T	NI	PC1_zscore	0.00112331667559965	0.461226820370529	0.120784497407165
PPTC7	CD4T	LPS	PC1_zscore	0.0108154587452471	0.133405922543085	1.15843225442578
PPTC7	CD4T	IAV	PC1_zscore	0.0204470776155362	0.0328723018170252	2.02481217967495
PPTC7	CD4T	Tcruzi	PC1_zscore	0.0105335193147395	0.15479878396935	1.05495483568185
TCTN1	NK	NI	PC1_zscore	-0.000772100173605585	0.493378560468013	-0.0172227487102174
TCTN1	NK	LPS	PC1_zscore	0.00631373342354914	0.445921184170959	0.134546894646173
TCTN1	NK	IAV	PC1_zscore	-0.0343507319947983	0.23167870332371	-0.73336120007338
TCTN1	NK	Tcruzi	PC1_zscore	0.0540434685726197	0.125801063712745	1.14187575562761
TCTN1	CD8T	NI	PC1_zscore	0.0911760703532853	0.00575810175686319	2.51626861020423
TCTN1	CD8T	LPS	PC1_zscore	0.0497214327454167	0.108515949040854	1.23204467751524
TCTN1	CD8T	IAV	PC1_zscore	0.0402963950486684	0.187135330731215	0.886491650974505
TCTN1	CD8T	Tcruzi	PC1_zscore	0.0636560071297232	0.0521313252137195	1.62032038363176
TCTN1	monocyte	NI	PC1_zscore	0.0750982522431821	0.0106547387427033	2.2895922969825
TCTN1	monocyte	LPS	PC1_zscore	-0.0539890923997919	0.107787038252972	-1.23493189044849
TCTN1	monocyte	IAV	PC1_zscore	-0.0531676969871267	0.117386045541959	-1.18526698952432
TCTN1	monocyte	Tcruzi	PC1_zscore	0.0126034314307494	0.376939265187878	0.316669448239449
TCTN1	B	NI	PC1_zscore	-0.128102231104776	1.50971758424712e-05	-4.09635158897173
TCTN1	B	LPS	PC1_zscore	-0.144919901307677	4.01453601595048e-06	-4.38852643992504
TCTN1	B	IAV	PC1_zscore	-0.191475049648469	3.32557450466453e-08	-5.22393055760928
TCTN1	B	Tcruzi	PC1_zscore	-0.123739280686376	0.000137019657647452	-3.57233162603387
TCTN1	CD4T	NI	PC1_zscore	0.0382696069334627	0.0654271421589807	1.50874812431856
TCTN1	CD4T	LPS	PC1_zscore	0.0385249336117116	0.0770938576257277	1.42347452981731
TCTN1	CD4T	IAV	PC1_zscore	0.0385644239044995	0.0744281714643395	1.44286029378901
TCTN1	CD4T	Tcruzi	PC1_zscore	0.0357055917701075	0.105163403962362	1.25131864792394
HVCN1	NK	NI	PC1_zscore	0.0183980424748622	0.262018145053195	0.638164130817909
HVCN1	NK	LPS	PC1_zscore	0.00535788793023188	0.443753779653073	0.168411210006723
HVCN1	NK	IAV	PC1_zscore	0.001357739336743	0.489280259985486	0.0439071313872519
HVCN1	NK	Tcruzi	PC1_zscore	0.00254879734906655	0.471842255185057	0.0870118541364977
HVCN1	CD8T	NI	PC1_zscore	0.0236138783005537	0.175820715749087	0.927455834771278
HVCN1	CD8T	LPS	PC1_zscore	-0.0155119233959595	0.289145566511339	-0.549620893492251
HVCN1	CD8T	IAV	PC1_zscore	-0.00818069629988654	0.388060737396633	-0.276240756371861
HVCN1	CD8T	Tcruzi	PC1_zscore	-0.0206773150839611	0.214686238599081	-0.783981455844738
HVCN1	monocyte	NI	PC1_zscore	0.0330519181882561	0.0428062748659549	1.67398142128849
HVCN1	monocyte	LPS	PC1_zscore	0.0208190165088349	0.235464639796991	0.724236748900992
HVCN1	monocyte	IAV	PC1_zscore	0.00378152156040722	0.446124178272863	0.143717249432747
HVCN1	monocyte	Tcruzi	PC1_zscore	0.00426614743338362	0.429038994258286	0.185545898531092
HVCN1	B	NI	PC1_zscore	-0.00735738881575877	0.29574437764107	-0.536076827263951
HVCN1	B	LPS	PC1_zscore	-0.030518964844072	0.0164146276396058	-2.10404335820357
HVCN1	B	IAV	PC1_zscore	-0.0689763959285051	1.87613579760715e-05	-3.91322169939243
HVCN1	B	Tcruzi	PC1_zscore	-0.012399734995117	0.202693493324108	-0.828974162706444
HVCN1	CD4T	NI	PC1_zscore	-0.00530073031707316	0.396724786426138	-0.259277371708599
HVCN1	CD4T	LPS	PC1_zscore	-0.0592363644176333	0.013011175549307	-2.03747712090717
HVCN1	CD4T	IAV	PC1_zscore	-0.0698821716085615	0.00310654426808565	-2.43191362836111
HVCN1	CD4T	Tcruzi	PC1_zscore	-0.0322172746496053	0.0876280441307645	-1.31112928991543
PPP1CC	NK	NI	PC1_zscore	-0.010352217276633	0.264734887264456	-0.633336901309742
PPP1CC	NK	LPS	PC1_zscore	0.0185966870308332	0.120335345640381	1.1568345603078
PPP1CC	NK	IAV	PC1_zscore	-0.00210129087752895	0.453178319891857	-0.132690730377872
PPP1CC	NK	Tcruzi	PC1_zscore	0.00740120976311651	0.322243205073087	0.450302190011533
PPP1CC	CD8T	NI	PC1_zscore	-0.0168861591277555	0.0862255472514351	-1.3536534799665
PPP1CC	CD8T	LPS	PC1_zscore	0.0283657257559009	0.01708395299204	2.02736593806228
PPP1CC	CD8T	IAV	PC1_zscore	0.0208398606945499	0.0816209596090765	1.36168207238008
PPP1CC	CD8T	Tcruzi	PC1_zscore	-0.00361721013555072	0.388210118436186	-0.285437291319546
PPP1CC	monocyte	NI	PC1_zscore	0.00234828022789264	0.405052681670751	0.235116930648731
PPP1CC	monocyte	LPS	PC1_zscore	0.0305550443308447	0.00352607270384996	2.61235091151114
PPP1CC	monocyte	IAV	PC1_zscore	0.00649503278002592	0.300185401316637	0.519308604102152
PPP1CC	monocyte	Tcruzi	PC1_zscore	-0.00522499271021247	0.323595873002766	-0.463473987487499
PPP1CC	B	NI	PC1_zscore	-0.0144993856029623	0.0883177396370476	-1.33462178691976
PPP1CC	B	LPS	PC1_zscore	0.0297172551601293	0.00270001552466301	2.71680538858594
PPP1CC	B	IAV	PC1_zscore	0.0174545365864541	0.0617043603982862	1.52093845258549
PPP1CC	B	Tcruzi	PC1_zscore	-0.00200524999008376	0.431500447599019	-0.178027491927127
PPP1CC	CD4T	NI	PC1_zscore	-0.000751291582539337	0.48032076605567	-0.0600761988899876
PPP1CC	CD4T	LPS	PC1_zscore	0.045713910202501	0.000194848211548423	3.32475665555534
PPP1CC	CD4T	IAV	PC1_zscore	0.0326033133458313	0.00515795035590421	2.44833431096839
PPP1CC	CD4T	Tcruzi	PC1_zscore	-0.000825381539618647	0.478922691677239	-0.0640876684383635
SH2B3	NK	NI	PC1_zscore	0.0186345758774147	0.215083239851912	0.785443973432612
SH2B3	NK	LPS	PC1_zscore	0.0209302176514176	0.200042215095715	0.83594688009802
SH2B3	NK	IAV	PC1_zscore	0.0347937111178894	0.0840692218297427	1.2730114780383
SH2B3	NK	Tcruzi	PC1_zscore	0.0277970170866825	0.13092612438741	1.06225682593569
SH2B3	CD8T	NI	PC1_zscore	-0.0230816011607093	0.145388038049092	-1.04794396452277
SH2B3	CD8T	LPS	PC1_zscore	-0.0217755833533369	0.165166901508556	-0.958394315515574
SH2B3	CD8T	IAV	PC1_zscore	0.00319556158485324	0.449720986482339	0.1415852449596
SH2B3	CD8T	Tcruzi	PC1_zscore	-0.0359368116018183	0.0587239694634079	-1.48389557252582
SH2B3	monocyte	NI	PC1_zscore	0.0231561495300405	0.0531346652606243	1.59492205412354
SH2B3	monocyte	LPS	PC1_zscore	-0.011847114510217	0.204580167268435	-0.835602318438039
SH2B3	monocyte	IAV	PC1_zscore	0.0388280801755188	0.0112483704745902	2.15137969268668
SH2B3	monocyte	Tcruzi	PC1_zscore	-0.00404120206580446	0.397119120619279	-0.274452671320865
SH2B3	B	NI	PC1_zscore	0.00390959828748279	0.429094569867027	0.197735247583797
SH2B3	B	LPS	PC1_zscore	0.0132921305362952	0.264133261941497	0.638102232356167
SH2B3	B	IAV	PC1_zscore	0.00828290834715104	0.347270738274921	0.399503673321969
SH2B3	B	Tcruzi	PC1_zscore	0.0139904785905618	0.254975871028566	0.662511296360275
SH2B3	CD4T	NI	PC1_zscore	-0.0225181849280115	0.0794119634713666	-1.3792401385723
SH2B3	CD4T	LPS	PC1_zscore	0.00819154055263412	0.304703644712721	0.524277483508967
SH2B3	CD4T	IAV	PC1_zscore	0.0104657563629677	0.242703028765263	0.710950593878562
SH2B3	CD4T	Tcruzi	PC1_zscore	-0.0179945360779667	0.137757484859602	-1.08208722502701
ATXN2	NK	NI	PC1_zscore	-0.0016850774702265	0.450748060753407	-0.110969879534043
ATXN2	NK	LPS	PC1_zscore	-0.032468704689782	0.023375475271866	-1.88792847386111
ATXN2	NK	IAV	PC1_zscore	-0.0122709812710418	0.2219092962485	-0.756039521327373
ATXN2	NK	Tcruzi	PC1_zscore	-0.0273311825942486	0.0467587475999729	-1.59280573479087
ATXN2	CD8T	NI	PC1_zscore	-0.0157446373901182	0.106664443487275	-1.24180266385162
ATXN2	CD8T	LPS	PC1_zscore	-0.00954405820485645	0.24533130803786	-0.685601096375926
ATXN2	CD8T	IAV	PC1_zscore	-0.0235392928329151	0.072317065431231	-1.40867413811259
ATXN2	CD8T	Tcruzi	PC1_zscore	0.0109113975759601	0.216396365903095	0.789915441680799
ATXN2	monocyte	NI	PC1_zscore	0.00730488255343758	0.267409842522957	0.625052989534598
ATXN2	monocyte	LPS	PC1_zscore	-0.0379739455325362	0.00122424242962005	-2.84042484973933
ATXN2	monocyte	IAV	PC1_zscore	-0.00533212377760856	0.347173663276162	-0.383612851973733
ATXN2	monocyte	Tcruzi	PC1_zscore	0.00299979220021252	0.412072151840256	0.234443762323366
ATXN2	B	NI	PC1_zscore	-0.0187295319850704	0.0897455273742088	-1.31408883425547
ATXN2	B	LPS	PC1_zscore	-0.0114423160445344	0.215608127800963	-0.779339651293809
ATXN2	B	IAV	PC1_zscore	-0.0416513170354407	0.00643978404489642	-2.22292481733608
ATXN2	B	Tcruzi	PC1_zscore	0.0108953258751012	0.243799075380322	0.701257608381185
ATXN2	CD4T	NI	PC1_zscore	-0.00683742616474048	0.213228861452801	-0.796728673264879
ATXN2	CD4T	LPS	PC1_zscore	-0.0228141705228953	0.00549904277335	-2.58807018734496
ATXN2	CD4T	IAV	PC1_zscore	-0.0251298206526854	0.00382823348915651	-2.73432344026775
ATXN2	CD4T	Tcruzi	PC1_zscore	-0.0131931922737424	0.0748735086460391	-1.43980936590952
BRAP	NK	NI	PC1_zscore	-0.000305837867071403	0.612794452517316	-0.0332007602136664
BRAP	NK	LPS	PC1_zscore	-0.00201551475115871	0.555891046910935	-0.198969801797321
BRAP	NK	IAV	PC1_zscore	0.000810029911785613	0.638680796085045	0.0822334512398444
BRAP	NK	Tcruzi	PC1_zscore	-0.00284146209095802	0.530268083330121	-0.299056042947523
BRAP	CD8T	NI	PC1_zscore	-0.00390412615582662	0.495233351095767	-0.412242748479779
BRAP	CD8T	LPS	PC1_zscore	-0.00125232049317258	0.580666290520856	-0.138681801392296
BRAP	CD8T	IAV	PC1_zscore	0.000371081286036017	0.627098293270256	0.0371312899414991
BRAP	CD8T	Tcruzi	PC1_zscore	-0.00115150633192721	0.584337894792099	-0.125223937437278
BRAP	monocyte	NI	PC1_zscore	-0.00583536965627693	0.403688706249965	-0.712444434260247
BRAP	monocyte	LPS	PC1_zscore	-0.010782101509447	0.212579518269254	-0.975756905480347
BRAP	monocyte	IAV	PC1_zscore	-0.00210819528158115	0.532397727642906	-0.242824757305577
BRAP	monocyte	Tcruzi	PC1_zscore	0.0032824252231473	0.534441709309433	0.378186440401809
BRAP	B	NI	PC1_zscore	0.00315008585711473	0.553053875411127	0.33202103700168
BRAP	B	LPS	PC1_zscore	0.00243901590059926	0.582794269910289	0.250684888651866
BRAP	B	IAV	PC1_zscore	-0.00172820504399644	0.564313572617812	-0.192180338775162
BRAP	B	Tcruzi	PC1_zscore	0.000252449691078234	0.633368880774414	0.0286293691550469
BRAP	CD4T	NI	PC1_zscore	-0.00254102074106212	0.512823925083453	-0.370921785080776
BRAP	CD4T	LPS	PC1_zscore	-6.48931188044744e-05	0.626920508617124	-0.00910989458068892
BRAP	CD4T	IAV	PC1_zscore	-0.00329846559541417	0.485335318064016	-0.454280350953219
BRAP	CD4T	Tcruzi	PC1_zscore	-0.00257274847923219	0.515228571582207	-0.360709938143402
ACAD10	NK	NI	PC1_zscore	-0.00165340552428849	0.470433962759632	-0.0919713532072702
ACAD10	NK	LPS	PC1_zscore	-0.0143300344290611	0.24567153409096	-0.709962448499048
ACAD10	NK	IAV	PC1_zscore	-0.00148860756659773	0.471837930481632	-0.0792544683232635
ACAD10	NK	Tcruzi	PC1_zscore	-0.00847099068686284	0.335428249532349	-0.456319115831812
ACAD10	CD8T	NI	PC1_zscore	0.0165087881244647	0.237000446213751	0.787591354765537
ACAD10	CD8T	LPS	PC1_zscore	0.00564308521029403	0.412320909352095	0.305088272456833
ACAD10	CD8T	IAV	PC1_zscore	-0.00456195897419526	0.412747011190058	-0.248751255355153
ACAD10	CD8T	Tcruzi	PC1_zscore	-0.000644865886400573	0.494096306595322	-0.0354828083473479
ACAD10	monocyte	NI	PC1_zscore	-0.0194947176982269	0.10517321075398	-1.27855451697515
ACAD10	monocyte	LPS	PC1_zscore	-0.0238077814040323	0.0636669225486719	-1.43609036779785
ACAD10	monocyte	IAV	PC1_zscore	-0.0148752004007228	0.201346855679443	-0.863771146832467
ACAD10	monocyte	Tcruzi	PC1_zscore	-0.00555382071280551	0.368754271287914	-0.369887454035575
ACAD10	B	NI	PC1_zscore	-0.0170841305375565	0.174169423436581	-0.94184824377765
ACAD10	B	LPS	PC1_zscore	0.00504667808193309	0.428541747097822	0.272804380651129
ACAD10	B	IAV	PC1_zscore	-0.00456198923842836	0.404643901543208	-0.263646420153281
ACAD10	B	Tcruzi	PC1_zscore	0.00976963317222874	0.332187890994675	0.508232317666887
ACAD10	CD4T	NI	PC1_zscore	-0.00845317574181317	0.265790900020265	-0.68076133030381
ACAD10	CD4T	LPS	PC1_zscore	-0.0133773171832076	0.169104349227511	-1.0188258049427
ACAD10	CD4T	IAV	PC1_zscore	-0.00598857483205367	0.334832014092981	-0.471083571063957
ACAD10	CD4T	Tcruzi	PC1_zscore	-0.00550606742747169	0.356406977708772	-0.417663189754239
MAPKAPK5	NK	NI	PC1_zscore	-0.00177791276638056	0.537314144387124	-0.155232816421981
MAPKAPK5	NK	LPS	PC1_zscore	-2.33832580330432e-05	0.552346397166737	-0.00192877820057934
MAPKAPK5	NK	IAV	PC1_zscore	-0.00123048899194007	0.557861699249622	-0.103134983772885
MAPKAPK5	NK	Tcruzi	PC1_zscore	-0.00515324820554187	0.446239875043806	-0.41146086036981
MAPKAPK5	CD8T	NI	PC1_zscore	0.00182577984349756	0.498049265020197	0.169329842035287
MAPKAPK5	CD8T	LPS	PC1_zscore	0.00202521829882066	0.490014907715582	0.188816469457665
MAPKAPK5	CD8T	IAV	PC1_zscore	-0.000387505950100049	0.562617213031076	-0.0329509509012597
MAPKAPK5	CD8T	Tcruzi	PC1_zscore	0.00562257665043111	0.383513909248625	0.506113755770278
MAPKAPK5	monocyte	NI	PC1_zscore	0.00176462743805766	0.491996398566569	0.199894681066177
MAPKAPK5	monocyte	LPS	PC1_zscore	0.0010679855694237	0.506521078186739	0.107774635141634
MAPKAPK5	monocyte	IAV	PC1_zscore	-0.00865142437820715	0.329450117459293	-0.599835521405681
MAPKAPK5	monocyte	Tcruzi	PC1_zscore	0.00622405445303847	0.347668370141908	0.623940284278533
MAPKAPK5	B	NI	PC1_zscore	0.000138962906278296	0.553670947487416	0.0138199476131679
MAPKAPK5	B	LPS	PC1_zscore	-0.000436949229403609	0.570151617118349	-0.0405453326116188
MAPKAPK5	B	IAV	PC1_zscore	-0.00261894369420936	0.508548981016278	-0.235014204202987
MAPKAPK5	B	Tcruzi	PC1_zscore	-0.00821851257516178	0.355477822581433	-0.657067011126089
MAPKAPK5	CD4T	NI	PC1_zscore	0.00651992104479505	0.290869636531642	0.819805502612214
MAPKAPK5	CD4T	LPS	PC1_zscore	0.00833206216057935	0.245637619120588	0.9884912497933
MAPKAPK5	CD4T	IAV	PC1_zscore	0.00653219794673505	0.296698172419168	0.799572914268802
MAPKAPK5	CD4T	Tcruzi	PC1_zscore	0.0104515735371959	0.211372810374566	1.12561531214563
TMEM116	NK	NI	PC1_zscore	-0.0665987132723685	0.0103679023964867	-2.36696983985663
TMEM116	NK	LPS	PC1_zscore	-0.0628361833577843	0.0144222133265079	-2.24641564948898
TMEM116	NK	IAV	PC1_zscore	-0.0763853122921829	0.00370527273820842	-2.63468942453771
TMEM116	NK	Tcruzi	PC1_zscore	-0.0777906145469412	0.00409965475317131	-2.5919667833742
TMEM116	CD8T	NI	PC1_zscore	-0.0750359787166574	0.000126473462729093	-3.75725172553906
TMEM116	CD8T	LPS	PC1_zscore	-0.0577912741467656	0.00687564908648941	-2.55388373528054
TMEM116	CD8T	IAV	PC1_zscore	-0.0279007802893427	0.156035274670227	-1.0061073825128
TMEM116	CD8T	Tcruzi	PC1_zscore	-0.0467908882082508	0.0227942862617945	-2.07962826410088
TMEM116	monocyte	NI	PC1_zscore	-0.0591713009260923	0.016523676676559	-2.26673735354589
TMEM116	monocyte	LPS	PC1_zscore	-0.0444455457126419	0.0666392199463594	-1.57557666617912
TMEM116	monocyte	IAV	PC1_zscore	-0.0305437217757161	0.166574853756079	-0.974103330350288
TMEM116	monocyte	Tcruzi	PC1_zscore	-0.0453369814827998	0.069723612918703	-1.55943762147498
TMEM116	B	NI	PC1_zscore	-0.0124819497274817	0.35666556033507	-0.32089850139574
TMEM116	B	LPS	PC1_zscore	-0.0385490765530588	0.118319689758134	-1.21265951096148
TMEM116	B	IAV	PC1_zscore	-0.0364840755145144	0.138772993881237	-1.10568704839448
TMEM116	B	Tcruzi	PC1_zscore	-0.0563662861192304	0.0434631660439704	-1.80709372347078
TMEM116	CD4T	NI	PC1_zscore	-0.0396058392026701	0.00412351859968796	-2.62339149643897
TMEM116	CD4T	LPS	PC1_zscore	-0.0871078252076631	3.38192407411952e-09	-5.46922237734104
TMEM116	CD4T	IAV	PC1_zscore	-0.0944259648647597	2.55300225404653e-11	-6.09980380104899
TMEM116	CD4T	Tcruzi	PC1_zscore	-0.0645700953362099	4.29487679538543e-05	-4.00212126661756
ERP29	NK	NI	PC1_zscore	-0.0336258657351661	0.00808352945178326	-2.32938146483015
ERP29	NK	LPS	PC1_zscore	-0.0388786440392927	0.0037253449293897	-2.58916504124557
ERP29	NK	IAV	PC1_zscore	-0.0420860564411806	0.00262055603678424	-2.66233939557039
ERP29	NK	Tcruzi	PC1_zscore	-0.0309283374387378	0.019558117961909	-1.99891188777711
ERP29	CD8T	NI	PC1_zscore	0.0279386912581554	0.000399150488554826	3.33284778776559
ERP29	CD8T	LPS	PC1_zscore	0.00873053338268704	0.180706384776202	0.912274936485727
ERP29	CD8T	IAV	PC1_zscore	-0.0241496783772203	0.0209515023790848	-2.00557297855804
ERP29	CD8T	Tcruzi	PC1_zscore	0.0261912084908033	0.00152638112726864	2.94639906235823
ERP29	monocyte	NI	PC1_zscore	0.00905346417955675	0.266862353646952	0.621259133932787
ERP29	monocyte	LPS	PC1_zscore	0.0232225837302061	0.0924099606001356	1.30768411252649
ERP29	monocyte	IAV	PC1_zscore	0.0305313067389345	0.0385764291932552	1.72898191999249
ERP29	monocyte	Tcruzi	PC1_zscore	0.00725863302224122	0.327335094102961	0.440068219502738
ERP29	B	NI	PC1_zscore	0.0397970947401048	7.95110257443769e-05	3.65417493123173
ERP29	B	LPS	PC1_zscore	0.0435193493981509	2.18125061924634e-05	3.96412862700218
ERP29	B	IAV	PC1_zscore	0.0300876223215502	0.00409936562817216	2.60197340815054
ERP29	B	Tcruzi	PC1_zscore	0.0258221188102317	0.0118608234662456	2.22905163632594
ERP29	CD4T	NI	PC1_zscore	0.0135474163167937	0.016800375387613	2.12517384838839
ERP29	CD4T	LPS	PC1_zscore	0.00673055559540432	0.14825439550973	1.04381836123566
ERP29	CD4T	IAV	PC1_zscore	0.0035050366288445	0.29659843576916	0.533882762377003
ERP29	CD4T	Tcruzi	PC1_zscore	0.00346071707108232	0.302217870207277	0.51808125424223
NAA25	NK	NI	PC1_zscore	0.00966411288175974	0.357988551943381	0.357580640392201
NAA25	NK	LPS	PC1_zscore	0.0389603184373194	0.0656474115586805	1.50221492363777
NAA25	NK	IAV	PC1_zscore	0.0408962532263406	0.052644884475623	1.60876815429087
NAA25	NK	Tcruzi	PC1_zscore	0.00701423766593841	0.39613925043719	0.246588518519985
NAA25	CD8T	NI	PC1_zscore	0.0501772277574057	0.00389914713202716	2.65160587014041
NAA25	CD8T	LPS	PC1_zscore	0.0443317207459204	0.0152939344660477	2.13886429800091
NAA25	CD8T	IAV	PC1_zscore	0.0219155388262577	0.185192141588577	0.891924508107676
NAA25	CD8T	Tcruzi	PC1_zscore	0.0477047995302739	0.00896629074169608	2.35254935730923
NAA25	monocyte	NI	PC1_zscore	0.0243891401762453	0.154952184854065	1.01200890621094
NAA25	monocyte	LPS	PC1_zscore	0.0462089367542179	0.032941224277626	1.81442010924911
NAA25	monocyte	IAV	PC1_zscore	0.0804851558274722	0.000961467677860091	2.90768478018469
NAA25	monocyte	Tcruzi	PC1_zscore	0.0268113852107897	0.156031547289724	1.00410424539731
NAA25	B	NI	PC1_zscore	-0.0101611277544037	0.339554467373179	-0.415022870301983
NAA25	B	LPS	PC1_zscore	0.0898140579155092	3.33129469350892e-05	3.6952639358808
NAA25	B	IAV	PC1_zscore	0.0747834663977135	0.000282653853560224	3.27943451673935
NAA25	B	Tcruzi	PC1_zscore	0.013028804504787	0.29891369968106	0.516807404867095
NAA25	CD4T	NI	PC1_zscore	0.00497394481191997	0.375365473447079	0.318020650277551
NAA25	CD4T	LPS	PC1_zscore	0.074670100404343	1.37680566338898e-08	5.40671629300244
NAA25	CD4T	IAV	PC1_zscore	0.0720474829021926	8.56897176783677e-08	5.04639144819033
NAA25	CD4T	Tcruzi	PC1_zscore	0.0154850659964538	0.168874346372517	0.956829690935988
TRAFD1	NK	NI	PC1_zscore	0.0440457038258578	0.151083421252923	1.02446731414015
TRAFD1	NK	LPS	PC1_zscore	0.20350653817857	1.71728162855826e-09	5.5523755508699
TRAFD1	NK	IAV	PC1_zscore	0.123612724985068	5.53711668968223e-05	3.7752923178049
TRAFD1	NK	Tcruzi	PC1_zscore	0.0753340791106653	0.0429747178002543	1.69913580721967
TRAFD1	CD8T	NI	PC1_zscore	-0.0271977947243498	0.211196156303044	-0.803071814392815
TRAFD1	CD8T	LPS	PC1_zscore	0.0770372790253364	0.00551455581084139	2.52861540239186
TRAFD1	CD8T	IAV	PC1_zscore	0.0651921374375709	0.0304108231267784	1.86818624914039
TRAFD1	CD8T	Tcruzi	PC1_zscore	0.0249873751250691	0.231792566138708	0.731229331671395
TRAFD1	monocyte	NI	PC1_zscore	0.00870401859043442	0.383303876020785	0.294375531654881
TRAFD1	monocyte	LPS	PC1_zscore	0.0384817684903257	0.0930661329431015	1.32129098585449
TRAFD1	monocyte	IAV	PC1_zscore	0.070159657806979	0.00747560427728813	2.41833760850296
TRAFD1	monocyte	Tcruzi	PC1_zscore	0.0310624833611329	0.178038170423507	0.920315957819961
TRAFD1	B	NI	PC1_zscore	-0.030686977740545	0.205605198263401	-0.820370375791467
TRAFD1	B	LPS	PC1_zscore	0.14132149801469	3.15712790363219e-06	4.38534812156531
TRAFD1	B	IAV	PC1_zscore	0.093389668063485	0.000696638941535804	3.15783020669883
TRAFD1	B	Tcruzi	PC1_zscore	0.0450083117473084	0.117454194638535	1.18159483923648
TRAFD1	CD4T	NI	PC1_zscore	0.0125751305411458	0.360272373430132	0.352328891574983
TRAFD1	CD4T	LPS	PC1_zscore	0.179368550532898	2.09817517116826e-10	5.98072094853951
TRAFD1	CD4T	IAV	PC1_zscore	0.126826257614894	1.26735169618627e-06	4.5775864779925
TRAFD1	CD4T	Tcruzi	PC1_zscore	0.0553944916160856	0.0583920857462275	1.56283781598481
HECTD4	NK	NI	PC1_zscore	0.000815451781443992	0.489706493626788	0.0521373833258792
HECTD4	NK	LPS	PC1_zscore	-0.0248083841991596	0.0377410175410995	-1.74134598993279
HECTD4	NK	IAV	PC1_zscore	-0.0187931713302938	0.0944491122729917	-1.30646866095234
HECTD4	NK	Tcruzi	PC1_zscore	-0.00134119086368375	0.451140205038957	-0.0853674188665805
HECTD4	CD8T	NI	PC1_zscore	-0.0309969575215434	0.00322367702874926	-2.57494196365691
HECTD4	CD8T	LPS	PC1_zscore	-0.0314138624157599	0.00589479166627049	-2.32473329052013
HECTD4	CD8T	IAV	PC1_zscore	-0.0135163312239813	0.172449702636812	-0.937103992969272
HECTD4	CD8T	Tcruzi	PC1_zscore	-0.0375603666619908	0.000949269599389346	-2.81812763635919
HECTD4	monocyte	NI	PC1_zscore	-0.00469704710131213	0.340463643315723	-0.413768192219896
HECTD4	monocyte	LPS	PC1_zscore	-0.0323601625379774	0.00207390320940359	-2.68854340855993
HECTD4	monocyte	IAV	PC1_zscore	-0.0203229426672979	0.0545009193252977	-1.6021715727322
HECTD4	monocyte	Tcruzi	PC1_zscore	-0.0171696499596925	0.0740415544085391	-1.46023271722874
HECTD4	B	NI	PC1_zscore	-0.0184239358200353	0.0705187290834102	-1.4646482819805
HECTD4	B	LPS	PC1_zscore	-0.0349577499497546	0.00277102707326904	-2.51188716857473
HECTD4	B	IAV	PC1_zscore	-0.0331449650333063	0.0064414888073141	-2.27029394153299
HECTD4	B	Tcruzi	PC1_zscore	-0.0079938668630007	0.273506026554081	-0.589808830035311
HECTD4	CD4T	NI	PC1_zscore	-0.00894432291565757	0.157430482330312	-1.01030139265463
HECTD4	CD4T	LPS	PC1_zscore	-0.0231603639353972	0.0033357100288921	-2.71109400446264
HECTD4	CD4T	IAV	PC1_zscore	-0.011471387241912	0.0966341305439452	-1.30880065042649
HECTD4	CD4T	Tcruzi	PC1_zscore	-0.011806187944918	0.104649276970954	-1.26534654617974
RPL6	NK	NI	PC1_zscore	-0.0464986239900362	2.1207952149993e-07	-4.95610806779417
RPL6	NK	LPS	PC1_zscore	-0.0636307709624024	8.25450818808804e-12	-6.56013262647851
RPL6	NK	IAV	PC1_zscore	-0.0658439336593847	2.10100825626114e-11	-6.35594124862679
RPL6	NK	Tcruzi	PC1_zscore	-0.0363572066863529	0.000126527605744275	-3.62047993431924
RPL6	CD8T	NI	PC1_zscore	0.045534372030914	1.545225517475e-06	4.58446101183354
RPL6	CD8T	LPS	PC1_zscore	-0.0104281373652772	0.162603071987628	-0.98276229424607
RPL6	CD8T	IAV	PC1_zscore	-0.0323052864449071	0.00493928811323951	-2.55053469398822
RPL6	CD8T	Tcruzi	PC1_zscore	0.0405845745577024	3.48253875832447e-05	3.92028552751338
RPL6	monocyte	NI	PC1_zscore	-0.00639805866970098	0.266097144271964	-0.624838288925942
RPL6	monocyte	LPS	PC1_zscore	0.0114604749549449	0.148053080319847	1.04393084350728
RPL6	monocyte	IAV	PC1_zscore	-0.0200638089666449	0.0392756341194499	-1.75380828756995
RPL6	monocyte	Tcruzi	PC1_zscore	-0.00399905848610519	0.358576151774617	-0.362816920580766
RPL6	B	NI	PC1_zscore	-0.0143097563823662	0.0181511585873948	-2.08802034656648
RPL6	B	LPS	PC1_zscore	-0.017865913392161	0.00449964571207739	-2.60888250768299
RPL6	B	IAV	PC1_zscore	-0.0187035602573658	0.00726770972153323	-2.43816924738985
RPL6	B	Tcruzi	PC1_zscore	-0.00706374069728404	0.169443669171402	-0.95601834945688
RPL6	CD4T	NI	PC1_zscore	-0.0207171898395164	0.00459451248316012	-2.59212093577591
RPL6	CD4T	LPS	PC1_zscore	-0.0281433574037038	0.000246212566583748	-3.46985936091722
RPL6	CD4T	IAV	PC1_zscore	-0.0191233707487738	0.00874755516425729	-2.3680612185201
RPL6	CD4T	Tcruzi	PC1_zscore	-0.0252435252478712	0.00107426931619559	-3.04433814977173
PTPN11	NK	NI	PC1_zscore	-0.000440014085113866	0.485308585150356	-0.0328465369234748
PTPN11	NK	LPS	PC1_zscore	-0.00217406829280694	0.438501759223383	-0.155850041923511
PTPN11	NK	IAV	PC1_zscore	-0.00254006380062315	0.427820569158572	-0.182828538313309
PTPN11	NK	Tcruzi	PC1_zscore	0.000553723330612341	0.489510057357842	0.0399089174482359
PTPN11	CD8T	NI	PC1_zscore	0.00127507193511993	0.457010503854558	0.112893176950101
PTPN11	CD8T	LPS	PC1_zscore	-0.00784415406846859	0.263092095107244	-0.641666550611875
PTPN11	CD8T	IAV	PC1_zscore	-0.0126583501428925	0.183670477114932	-0.897165759638004
PTPN11	CD8T	Tcruzi	PC1_zscore	-0.00753768220024945	0.262914719847974	-0.641857821571178
PTPN11	monocyte	NI	PC1_zscore	-0.0131232680539089	0.0946765328587114	-1.30832760912643
PTPN11	monocyte	LPS	PC1_zscore	-0.0330834187886412	0.00138285199553012	-2.81850482121373
PTPN11	monocyte	IAV	PC1_zscore	-0.0320922680132662	0.00824817107721532	-2.35336706043748
PTPN11	monocyte	Tcruzi	PC1_zscore	-0.010157774518127	0.16976107310052	-0.955603277484234
PTPN11	B	NI	PC1_zscore	-0.00900084013589721	0.220247641343188	-0.772533844381702
PTPN11	B	LPS	PC1_zscore	-0.0178661358384523	0.0737514966557156	-1.42194077580165
PTPN11	B	IAV	PC1_zscore	0.0145194666736149	0.133795806235202	1.09383435858529
PTPN11	B	Tcruzi	PC1_zscore	0.00576327731297178	0.32216566687228	0.473950898345992
PTPN11	CD4T	NI	PC1_zscore	-0.0103681859895302	0.0927561207796466	-1.32907212976813
PTPN11	CD4T	LPS	PC1_zscore	0.0133487262330758	0.0469841125909563	1.68303773272623
PTPN11	CD4T	IAV	PC1_zscore	-0.00273469059745487	0.36394045707942	-0.350732989584362
PTPN11	CD4T	Tcruzi	PC1_zscore	0.00529449990738567	0.256855685225967	0.657029318861839
OAS1	NK	NI	PC1_zscore	0.180987759217509	0.00489845977951169	2.77931753103444
OAS1	NK	LPS	PC1_zscore	0.225596654518171	3.73740827226205e-07	4.83814864844732
OAS1	NK	IAV	PC1_zscore	0.163477401624071	8.10560774726412e-05	3.86139051916054
OAS1	NK	Tcruzi	PC1_zscore	0.229393667514758	0.000184651610354954	3.55592863080888
OAS1	CD8T	NI	PC1_zscore	0.111748176796568	0.0558071288047472	1.68328930642132
OAS1	CD8T	LPS	PC1_zscore	0.156930795852535	0.00106260298317911	3.2611265709185
OAS1	CD8T	IAV	PC1_zscore	0.121446423936065	0.0138778410904004	2.34304025723402
OAS1	CD8T	Tcruzi	PC1_zscore	0.162051704542029	0.0116195331921425	2.5634702007346
OAS1	monocyte	NI	PC1_zscore	0.148029322489889	0.00967354796914733	2.62636955998462
OAS1	monocyte	LPS	PC1_zscore	0.206116151328936	3.2946689270587e-05	4.15268178339295
OAS1	monocyte	IAV	PC1_zscore	0.137568843763136	0.0024851509760553	2.95413432336556
OAS1	monocyte	Tcruzi	PC1_zscore	0.157849506399717	0.00763348414129325	2.67306307537058
OAS1	B	NI	PC1_zscore	0.0883861457361611	0.0659066263049011	1.57844637808263
OAS1	B	LPS	PC1_zscore	0.231085102969251	1.42089270505167e-09	5.98496939265663
OAS1	B	IAV	PC1_zscore	0.142731898639721	0.000103069065193552	3.87124973598245
OAS1	B	Tcruzi	PC1_zscore	0.147655406510708	0.00492728574637482	2.81027399830956
OAS1	CD4T	NI	PC1_zscore	0.17795745813623	0.00487269368422865	2.81879946778006
OAS1	CD4T	LPS	PC1_zscore	0.274759767496366	7.26048062270134e-10	5.59387943708145
OAS1	CD4T	IAV	PC1_zscore	0.153063079616736	0.000280736552492354	3.47581867891296
OAS1	CD4T	Tcruzi	PC1_zscore	0.226248118599717	0.000264424971204487	3.64064073824646
OAS3	NK	NI	PC1_zscore	0.122761438219343	0.064214045342326	1.52460743336502
OAS3	NK	LPS	PC1_zscore	0.219533255063558	4.73106148635439e-06	4.27521524717845
OAS3	NK	IAV	PC1_zscore	0.159639780980182	0.00046424540421502	3.30039282636816
OAS3	NK	Tcruzi	PC1_zscore	0.190324291179705	0.00599610743156866	2.43155335304919
OAS3	CD8T	NI	PC1_zscore	0.046325159304357	0.291011056297551	0.551878320319494
OAS3	CD8T	LPS	PC1_zscore	0.138525263365247	0.00321650279567047	2.74226263454072
OAS3	CD8T	IAV	PC1_zscore	0.0717714367292015	0.110775496496812	1.23220468186996
OAS3	CD8T	Tcruzi	PC1_zscore	0.110283542504127	0.0804145811949731	1.4264260316241
OAS3	monocyte	NI	PC1_zscore	0.0481683007270226	0.262013314963003	0.663764781482618
OAS3	monocyte	LPS	PC1_zscore	0.13903608538921	0.00637242892339291	2.52056554699473
OAS3	monocyte	IAV	PC1_zscore	0.0725979611361847	0.090056930646499	1.35364205762901
OAS3	monocyte	Tcruzi	PC1_zscore	0.118790820527892	0.048340583213228	1.66934127850455
OAS3	B	NI	PC1_zscore	0.0566645448460922	0.245136382708986	0.699188404336296
OAS3	B	LPS	PC1_zscore	0.298291784209151	2.40706047573649e-10	5.75615925072548
OAS3	B	IAV	PC1_zscore	0.139302783845786	0.000950237248536206	3.109370253129
OAS3	B	Tcruzi	PC1_zscore	0.108727775595496	0.0713828738420552	1.47375090475374
OAS3	CD4T	NI	PC1_zscore	0.107400957866329	0.0799365216362671	1.40840050428063
OAS3	CD4T	LPS	PC1_zscore	0.276074964037063	2.06188718304529e-09	5.49389493591815
OAS3	CD4T	IAV	PC1_zscore	0.140908764386673	0.000937170375414494	3.07986814570863
OAS3	CD4T	Tcruzi	PC1_zscore	0.12158073532428	0.0455832212816451	1.68804492504839
OAS2	NK	NI	PC1_zscore	0.125597463828714	0.0091976032738798	2.4466517576565
OAS2	NK	LPS	PC1_zscore	0.172269322792524	8.67374110522187e-07	4.66180212117502
OAS2	NK	IAV	PC1_zscore	0.133321910070716	7.17061848693906e-05	3.84383650352044
OAS2	NK	Tcruzi	PC1_zscore	0.175687550806989	0.000255576168252993	3.47616090103256
OAS2	CD8T	NI	PC1_zscore	0.0468295764221184	0.167995797940021	0.975806534909144
OAS2	CD8T	LPS	PC1_zscore	0.121323561926741	0.000680261579902088	3.30619782283164
OAS2	CD8T	IAV	PC1_zscore	0.0690295415584155	0.0560084927642043	1.63232716724759
OAS2	CD8T	Tcruzi	PC1_zscore	0.078151590093668	0.0630926583528459	1.60555595036309
OAS2	monocyte	NI	PC1_zscore	0.110519200532843	0.0380929263730864	1.87977963822693
OAS2	monocyte	LPS	PC1_zscore	0.150915901572518	0.00119869013852919	3.13797279708639
OAS2	monocyte	IAV	PC1_zscore	0.0890530972940072	0.0317017438507955	1.90629224369879
OAS2	monocyte	Tcruzi	PC1_zscore	0.130281493577069	0.0188590505701419	2.19823663687182
OAS2	B	NI	PC1_zscore	0.0782719802954191	0.0658812079005175	1.55896070807167
OAS2	B	LPS	PC1_zscore	0.208511037169604	9.37470823409118e-10	5.86432859122643
OAS2	B	IAV	PC1_zscore	0.113693747123686	0.000491040369255382	3.36010767001928
OAS2	B	Tcruzi	PC1_zscore	0.111697755585232	0.0131718112804106	2.30843830981578
OAS2	CD4T	NI	PC1_zscore	0.0854414531790836	0.0377765679313708	1.84220847244936
OAS2	CD4T	LPS	PC1_zscore	0.213713602529688	3.82068596907698e-10	5.92436247864727
OAS2	CD4T	IAV	PC1_zscore	0.1104579822919	0.000602450256533415	3.26035962637796
OAS2	CD4T	Tcruzi	PC1_zscore	0.11882966407607	0.00556339016393609	2.62504778326449
DDX54	NK	NI	PC1_zscore	-0.0206300563616527	0.131627958355213	-1.07600386452825
DDX54	NK	LPS	PC1_zscore	-0.00348298221781561	0.438008564426381	-0.184466595098005
DDX54	NK	IAV	PC1_zscore	0.00385428834319539	0.410262450037483	0.210847031934869
DDX54	NK	Tcruzi	PC1_zscore	-0.00759389066060709	0.346065579604976	-0.411999762206238
DDX54	CD8T	NI	PC1_zscore	0.0140129082340936	0.170372703893866	0.944376403189266
DDX54	CD8T	LPS	PC1_zscore	0.00215787927528168	0.439394431377989	0.139048348999701
DDX54	CD8T	IAV	PC1_zscore	0.00595473318839315	0.360129422813707	0.342798815514237
DDX54	CD8T	Tcruzi	PC1_zscore	0.0241449728036326	0.0532055812365228	1.57536369416156
DDX54	monocyte	NI	PC1_zscore	0.0108374598307837	0.198762618044251	0.83962521108275
DDX54	monocyte	LPS	PC1_zscore	0.00990551880733886	0.241759902546291	0.695760071114999
DDX54	monocyte	IAV	PC1_zscore	-0.0145664739862201	0.190719018232432	-0.870328923921224
DDX54	monocyte	Tcruzi	PC1_zscore	-0.00360774847807254	0.400804730354678	-0.256932161067604
DDX54	B	NI	PC1_zscore	-0.0093041455504646	0.258933544001791	-0.64987313252046
DDX54	B	LPS	PC1_zscore	-0.0039940019869041	0.399835535929407	-0.269716200718054
DDX54	B	IAV	PC1_zscore	0.00208482615856593	0.441683288739118	0.134766462620851
DDX54	B	Tcruzi	PC1_zscore	0.0118396391160807	0.204736066351186	0.815216915176837
DDX54	CD4T	NI	PC1_zscore	-0.00313503853253161	0.375683147089014	-0.320858688985509
DDX54	CD4T	LPS	PC1_zscore	0.0280633710471784	0.00167050154543084	2.85599769529685
DDX54	CD4T	IAV	PC1_zscore	0.0421031902699476	1.92039962190409e-05	4.00146946863566
DDX54	CD4T	Tcruzi	PC1_zscore	0.0187109558714635	0.0285202153607289	1.87918972417148
RITA1	NK	NI	PC1_zscore	0.0271666237701482	0.183167533050034	0.889486618782666
RITA1	NK	LPS	PC1_zscore	-0.0472453134068661	0.0502505715161308	-1.44944462116943
RITA1	NK	IAV	PC1_zscore	-0.0368744601603416	0.0958893960054854	-1.19883567857483
RITA1	NK	Tcruzi	PC1_zscore	-0.0246803739704671	0.173042083532658	-0.903475525363125
RITA1	CD8T	NI	PC1_zscore	-0.00384104639662711	0.429405447739437	-0.164763239263007
RITA1	CD8T	LPS	PC1_zscore	-0.00384379386854079	0.428396975411893	-0.157048885745775
RITA1	CD8T	IAV	PC1_zscore	0.00958282035871148	0.386336058217616	0.334533775142288
RITA1	CD8T	Tcruzi	PC1_zscore	-0.00834498912058449	0.357632183251187	-0.354969567484182
RITA1	monocyte	NI	PC1_zscore	-0.0130538025395573	0.27066685649628	-0.599011079154332
RITA1	monocyte	LPS	PC1_zscore	-0.0251931415560609	0.168934449744216	-0.916010865063829
RITA1	monocyte	IAV	PC1_zscore	-0.0590867408290037	0.0278795599633941	-1.58016249313375
RITA1	monocyte	Tcruzi	PC1_zscore	-0.0305610533475975	0.100110901765385	-1.21546979241601
RITA1	B	NI	PC1_zscore	-0.0113044755653171	0.311620013922601	-0.490255455518329
RITA1	B	LPS	PC1_zscore	-0.0534104808857156	0.0215707567713368	-1.7352963056315
RITA1	B	IAV	PC1_zscore	-0.0343795130928647	0.089798273352873	-1.23977987383778
RITA1	B	Tcruzi	PC1_zscore	-0.0233841524514055	0.161782704110281	-0.94960869222148
RITA1	CD4T	NI	PC1_zscore	5.38490969527183e-05	0.499997745451394	0.00300468438283359
RITA1	CD4T	LPS	PC1_zscore	-0.0415998811083634	0.0160867432061051	-2.00358695677657
RITA1	CD4T	IAV	PC1_zscore	-0.0429698070191931	0.0173021268675477	-1.94672036778569
RITA1	CD4T	Tcruzi	PC1_zscore	-0.00314580435155522	0.429174912990079	-0.175064256492927
TPCN1	NK	NI	PC1_zscore	-0.0169110858159272	0.318909899654629	-0.470531656769617
TPCN1	NK	LPS	PC1_zscore	-0.0661077947251508	0.0404540562554092	-1.71693653990045
TPCN1	NK	IAV	PC1_zscore	-0.0294901805126835	0.222610512616942	-0.759551804955759
TPCN1	NK	Tcruzi	PC1_zscore	-0.0331881270286714	0.18713655657865	-0.882789433897608
TPCN1	CD8T	NI	PC1_zscore	0.0667152281752436	0.0071006331002098	2.42478857554137
TPCN1	CD8T	LPS	PC1_zscore	0.0355755703902723	0.135205518230769	1.09660294664724
TPCN1	CD8T	IAV	PC1_zscore	-0.0291077309334182	0.21695750853045	-0.779719558043231
TPCN1	CD8T	Tcruzi	PC1_zscore	0.0330896538289381	0.133258178909375	1.10810654662448
TPCN1	monocyte	NI	PC1_zscore	0.0282968964172944	0.131469491466199	1.11662929604257
TPCN1	monocyte	LPS	PC1_zscore	-0.0577116664011997	0.0659054124164653	-1.49391399728821
TPCN1	monocyte	IAV	PC1_zscore	-0.0804816594873703	0.0191589149450025	-2.026441014001
TPCN1	monocyte	Tcruzi	PC1_zscore	-0.0450089652261965	0.07362446244384	-1.44163936659228
TPCN1	B	NI	PC1_zscore	-0.0206184163062606	0.187963434406541	-0.88450532449556
TPCN1	B	LPS	PC1_zscore	-0.122880158606507	4.63924021198991e-07	-4.72841213106032
TPCN1	B	IAV	PC1_zscore	-0.157087540686902	6.40165015441951e-08	-4.85164282345983
TPCN1	B	Tcruzi	PC1_zscore	-0.0120188097881779	0.316913554499217	-0.474169380203756
TPCN1	CD4T	NI	PC1_zscore	0.0222894781443042	0.102648626701451	1.2651279027463
TPCN1	CD4T	LPS	PC1_zscore	-0.0835760635559797	9.86731656782425e-06	-4.21448856084158
TPCN1	CD4T	IAV	PC1_zscore	-0.0736369957550782	0.000134322087210093	-3.59026463696425
TPCN1	CD4T	Tcruzi	PC1_zscore	-0.012249150953425	0.261133014540146	-0.638853406548244
SLC8B1	NK	NI	PC1_zscore	0.0217578660060312	0.211060994175987	0.786797173153751
SLC8B1	NK	LPS	PC1_zscore	0.029917830145523	0.150776396652547	1.00905009255554
SLC8B1	NK	IAV	PC1_zscore	0.00789543501880772	0.387357785795557	0.27247323048264
SLC8B1	NK	Tcruzi	PC1_zscore	0.00471911487095697	0.427385677137057	0.166317783232757
SLC8B1	CD8T	NI	PC1_zscore	0.0986773723437543	0.000131085654747076	3.23086011335013
SLC8B1	CD8T	LPS	PC1_zscore	0.0461267793391412	0.0422393050279265	1.62815954674987
SLC8B1	CD8T	IAV	PC1_zscore	0.0179984753380531	0.266223289294334	0.606602781252726
SLC8B1	CD8T	Tcruzi	PC1_zscore	0.0843391497366632	0.000797791446604072	2.79684740036907
SLC8B1	monocyte	NI	PC1_zscore	0.0169544307411292	0.15836650144289	0.995922272546951
SLC8B1	monocyte	LPS	PC1_zscore	0.0254987264038058	0.112410423542036	1.19840165310888
SLC8B1	monocyte	IAV	PC1_zscore	-0.00798229956288313	0.360770238262196	-0.359640104654343
SLC8B1	monocyte	Tcruzi	PC1_zscore	0.0369727105174213	0.0278720445968218	1.85075104478364
SLC8B1	B	NI	PC1_zscore	-7.93417841127017e-05	0.496020247867453	-0.00304337287982574
SLC8B1	B	LPS	PC1_zscore	-0.0216334576897789	0.226649745989347	-0.748280727259197
SLC8B1	B	IAV	PC1_zscore	-0.0166404465598376	0.286049597235238	-0.570056237096129
SLC8B1	B	Tcruzi	PC1_zscore	-0.0224925704678452	0.215572905589887	-0.783565800221905
SLC8B1	CD4T	NI	PC1_zscore	0.0132713322946786	0.179654694954577	0.915441065818861
SLC8B1	CD4T	LPS	PC1_zscore	-0.0119136608759479	0.191957976006456	-0.869569802129885
SLC8B1	CD4T	IAV	PC1_zscore	0.0228145125514507	0.0647588608195594	1.51134831627759
SLC8B1	CD4T	Tcruzi	PC1_zscore	0.0258148796981858	0.040925752209916	1.71926728017672
PLBD2	NK	NI	PC1_zscore	0.00249640664306607	0.501359547184898	0.169391974891462
PLBD2	NK	LPS	PC1_zscore	0.000941868923672783	0.537560638847154	0.0581264415904402
PLBD2	NK	IAV	PC1_zscore	-0.00122235705076145	0.556123928161198	-0.0773273426825059
PLBD2	NK	Tcruzi	PC1_zscore	-0.00439416378805981	0.483144545404917	-0.277717069752205
PLBD2	CD8T	NI	PC1_zscore	0.000408669922204529	0.553496089467709	0.0265208030679248
PLBD2	CD8T	LPS	PC1_zscore	0.00548459354132214	0.436340393332738	0.363962541185665
PLBD2	CD8T	IAV	PC1_zscore	-0.000737139349773148	0.560184195377867	-0.0483627226278946
PLBD2	CD8T	Tcruzi	PC1_zscore	-0.00344350391004327	0.500990898853055	-0.221528377361922
PLBD2	monocyte	NI	PC1_zscore	0.00810298838584985	0.309258364279726	0.746988894472945
PLBD2	monocyte	LPS	PC1_zscore	0.0226385159164714	0.0788322711352659	1.37460023029219
PLBD2	monocyte	IAV	PC1_zscore	0.0123960281632088	0.256248328453739	0.89664694332535
PLBD2	monocyte	Tcruzi	PC1_zscore	0.00608673761948728	0.375814720071511	0.538038707203048
PLBD2	B	NI	PC1_zscore	-0.0035273955987989	0.492705545276769	-0.244465085175318
PLBD2	B	LPS	PC1_zscore	-0.00839688822785498	0.405757793977042	-0.486488601035456
PLBD2	B	IAV	PC1_zscore	-0.00446700762685731	0.478874234973578	-0.288625326264752
PLBD2	B	Tcruzi	PC1_zscore	-0.00190370455422277	0.533192406322246	-0.133139840099566
PLBD2	CD4T	NI	PC1_zscore	-0.0011678951975021	0.540305488596084	-0.0985189835984772
PLBD2	CD4T	LPS	PC1_zscore	-0.00350466941321028	0.482864774115931	-0.267298982870804
PLBD2	CD4T	IAV	PC1_zscore	0.000798986653314131	0.540032271779848	0.0630001364184046
PLBD2	CD4T	Tcruzi	PC1_zscore	0.00543730281924348	0.406651562169516	0.448075663475281
RBM19	NK	NI	PC1_zscore	0.00842133354495146	0.342279416000568	0.394825210867003
RBM19	NK	LPS	PC1_zscore	0.00748789159816874	0.360935255925351	0.334409361112483
RBM19	NK	IAV	PC1_zscore	0.0326422342521866	0.0689796370652698	1.40889485265148
RBM19	NK	Tcruzi	PC1_zscore	0.0212287856508691	0.167766095397114	0.935855117751262
RBM19	CD8T	NI	PC1_zscore	0.05536150838368	0.00154185535528714	2.73097122442912
RBM19	CD8T	LPS	PC1_zscore	0.0238203854755448	0.104354807024946	1.23130167320967
RBM19	CD8T	IAV	PC1_zscore	0.0362060796562511	0.0454154564477825	1.59395317717685
RBM19	CD8T	Tcruzi	PC1_zscore	0.0602507830871892	0.000946602335199429	2.79117169375468
RBM19	monocyte	NI	PC1_zscore	-0.0364966930292225	0.0110338891575992	-2.15425767943032
RBM19	monocyte	LPS	PC1_zscore	0.0118689425762456	0.229686406859673	0.741107772929032
RBM19	monocyte	IAV	PC1_zscore	0.00171439626040952	0.462059820629399	0.0949653956364551
RBM19	monocyte	Tcruzi	PC1_zscore	0.000998701682082054	0.475998882793179	0.0623856125031724
RBM19	B	NI	PC1_zscore	-0.0216463198478535	0.103655456365546	-1.22821992186856
RBM19	B	LPS	PC1_zscore	-0.0112303924340235	0.255353991692026	-0.662064217253233
RBM19	B	IAV	PC1_zscore	-0.0150305334867325	0.206577858870104	-0.817814044417265
RBM19	B	Tcruzi	PC1_zscore	0.00513568321963413	0.378249186287338	0.301751108524236
RBM19	CD4T	NI	PC1_zscore	0.029933537515891	0.00352954157260364	2.61327122468247
RBM19	CD4T	LPS	PC1_zscore	0.0226298197247035	0.0176632052835865	2.07892923065982
RBM19	CD4T	IAV	PC1_zscore	0.0325798044357973	0.00132760404400615	2.93621101754995
RBM19	CD4T	Tcruzi	PC1_zscore	0.0148735072769056	0.0976652448316346	1.28723489627205
MED13L	NK	NI	PC1_zscore	4.01437637118268e-06	0.498965166918333	0.000341503542867302
MED13L	NK	LPS	PC1_zscore	-0.0126915750528487	0.144423147415069	-1.05834325503048
MED13L	NK	IAV	PC1_zscore	0.00383453477910273	0.378707067862809	0.314867137184232
MED13L	NK	Tcruzi	PC1_zscore	-0.0197484168660241	0.0613785359167277	-1.52845601696173
MED13L	CD8T	NI	PC1_zscore	-0.0204756157840866	0.0233596517927916	-1.97497645382959
MED13L	CD8T	LPS	PC1_zscore	-0.0276342777258613	0.00854381865861398	-2.32886391856276
MED13L	CD8T	IAV	PC1_zscore	-0.0252038680051611	0.0326277291314465	-1.80780122917865
MED13L	CD8T	Tcruzi	PC1_zscore	-0.0441638356653367	4.36454347019222e-05	-3.77002565146125
MED13L	monocyte	NI	PC1_zscore	0.0104918745449599	0.19668003677369	0.848344822192574
MED13L	monocyte	LPS	PC1_zscore	-0.00986734184318563	0.211440817724028	-0.801566482124587
MED13L	monocyte	IAV	PC1_zscore	0.0225876616898219	0.0581545977717045	1.56848060529663
MED13L	monocyte	Tcruzi	PC1_zscore	0.00112713773611153	0.464832247456405	0.0869604502401506
MED13L	B	NI	PC1_zscore	-0.0305639286960131	0.00181396430800174	-2.81128713063631
MED13L	B	LPS	PC1_zscore	-0.0384256063907998	0.000175181244037814	-3.44604479770603
MED13L	B	IAV	PC1_zscore	-0.0436262949085746	9.07633975026911e-05	-3.50562770067508
MED13L	B	Tcruzi	PC1_zscore	-0.0403733754594416	0.000247098038187898	-3.27669162933755
MED13L	CD4T	NI	PC1_zscore	-0.0129360011767326	0.044466050599915	-1.69735881268
MED13L	CD4T	LPS	PC1_zscore	-0.0191924039273274	0.00613574870068279	-2.5032381741998
MED13L	CD4T	IAV	PC1_zscore	-0.00837083251836547	0.144238815008123	-1.06098312744675
MED13L	CD4T	Tcruzi	PC1_zscore	-0.0239193947345372	0.00189564749301963	-2.8657033598299
MAP1LC3B2	NK	NI	PC1_zscore	0.00736984908967956	0.380710957802116	0.358924940787286
MAP1LC3B2	NK	LPS	PC1_zscore	-0.0103834685872946	0.331232338296657	-0.466884510950345
MAP1LC3B2	NK	IAV	PC1_zscore	0.00619971438415946	0.408561173595209	0.288592008473983
MAP1LC3B2	NK	Tcruzi	PC1_zscore	-0.00904576302516213	0.3464403509616	-0.432765053028478
MAP1LC3B2	CD8T	NI	PC1_zscore	-0.021948794125045	0.181154225823066	-0.9104550192307
MAP1LC3B2	CD8T	LPS	PC1_zscore	-0.0047203186032939	0.417322651737049	-0.234209734228133
MAP1LC3B2	CD8T	IAV	PC1_zscore	0.00879012789361209	0.372825793881132	0.387812120896912
MAP1LC3B2	CD8T	Tcruzi	PC1_zscore	-0.0143630016091563	0.26516630820098	-0.656509169758703
MAP1LC3B2	monocyte	NI	PC1_zscore	-0.00441601647819591	0.403389913365575	-0.283679231597644
MAP1LC3B2	monocyte	LPS	PC1_zscore	-0.0018697747705494	0.466023716779872	-0.114866422952974
MAP1LC3B2	monocyte	IAV	PC1_zscore	-0.00695833598905445	0.367570827643262	-0.375934153698571
MAP1LC3B2	monocyte	Tcruzi	PC1_zscore	0.0177109955735206	0.168604987132247	0.976393003216213
MAP1LC3B2	B	NI	PC1_zscore	-0.010567793666598	0.31540887551886	-0.519598859387557
MAP1LC3B2	B	LPS	PC1_zscore	0.00586897893681271	0.406013369932291	0.27995795455286
MAP1LC3B2	B	IAV	PC1_zscore	0.00255448992017007	0.468575663973524	0.127075309576717
MAP1LC3B2	B	Tcruzi	PC1_zscore	-0.00248350783267622	0.462766037465787	-0.127829283686388
MAP1LC3B2	CD4T	NI	PC1_zscore	0.00593755196433088	0.38020556565078	0.351626019219562
MAP1LC3B2	CD4T	LPS	PC1_zscore	-0.00445390928151443	0.414020309483728	-0.247513869237998
MAP1LC3B2	CD4T	IAV	PC1_zscore	-0.00378007753828391	0.42580183530137	-0.21453784813156
MAP1LC3B2	CD4T	Tcruzi	PC1_zscore	-0.0222773961680382	0.128059223450009	-1.09744712593917
FBXW8	NK	NI	PC1_zscore	0.0229652264724864	0.179197877063943	0.906394845043194
FBXW8	NK	LPS	PC1_zscore	0.0338986899220326	0.0988780381961754	1.26513615076873
FBXW8	NK	IAV	PC1_zscore	0.0169398048742351	0.256447817280116	0.643023188293174
FBXW8	NK	Tcruzi	PC1_zscore	0.0176967707151349	0.247181510320328	0.670591057227542
FBXW8	CD8T	NI	PC1_zscore	0.0322990978889647	0.0599453863642693	1.54163176083882
FBXW8	CD8T	LPS	PC1_zscore	0.0287594365250368	0.102041186493045	1.25336503996839
FBXW8	CD8T	IAV	PC1_zscore	0.0368974245504044	0.0751705714890919	1.39950335292908
FBXW8	CD8T	Tcruzi	PC1_zscore	0.0290683395247676	0.0935633453991713	1.30609278334647
FBXW8	monocyte	NI	PC1_zscore	0.00570218396968383	0.406712220641053	0.231894400557793
FBXW8	monocyte	LPS	PC1_zscore	0.00116926885642547	0.47723723112592	0.0427497155929124
FBXW8	monocyte	IAV	PC1_zscore	-0.0255975402112988	0.205639284600324	-0.818101322366634
FBXW8	monocyte	Tcruzi	PC1_zscore	0.0002346226532677	0.494738060917545	0.00875748914538504
FBXW8	B	NI	PC1_zscore	0.0229258265822198	0.118683589191235	1.1696825956784
FBXW8	B	LPS	PC1_zscore	0.0318537029796431	0.0573469316177453	1.55714164685337
FBXW8	B	IAV	PC1_zscore	-0.01471763175923	0.254913128615418	-0.663066417778228
FBXW8	B	Tcruzi	PC1_zscore	-0.0143498282329216	0.255068651631063	-0.660853215688912
FBXW8	CD4T	NI	PC1_zscore	0.00690282195581951	0.334386316665193	0.423093274191062
FBXW8	CD4T	LPS	PC1_zscore	0.0636623890584134	5.59216603594841e-05	3.69313667779443
FBXW8	CD4T	IAV	PC1_zscore	0.0891703677557625	9.59360866577026e-08	5.04823116439045
FBXW8	CD4T	Tcruzi	PC1_zscore	0.0129826733483523	0.226406067070937	0.746613988725913
TESC	NK	NI	PC1_zscore	-0.0525154480486197	0.131781147381504	-1.11565908645536
TESC	NK	LPS	PC1_zscore	-0.0850976426661037	0.0427464511439382	-1.71768582161121
TESC	NK	IAV	PC1_zscore	-0.0662217118062642	0.0920827993271284	-1.32628310859889
TESC	NK	Tcruzi	PC1_zscore	-0.047295478559165	0.167601540464938	-0.961400893824915
TESC	CD8T	NI	PC1_zscore	-0.23575806521656	4.23298489593549e-08	-5.21994965275853
TESC	CD8T	LPS	PC1_zscore	-0.203468780224907	5.63287701071946e-06	-4.26244172210614
TESC	CD8T	IAV	PC1_zscore	-0.0816227941495374	0.0564739191729973	-1.58380669747628
TESC	CD8T	Tcruzi	PC1_zscore	-0.310551489519997	8.59001758612976e-12	-6.38017872628709
TESC	monocyte	NI	PC1_zscore	0.0564054304374827	0.0895014985364982	1.34143016407078
TESC	monocyte	LPS	PC1_zscore	-0.0289662724187801	0.285886896838585	-0.566022084790394
TESC	monocyte	IAV	PC1_zscore	-0.0898894777582636	0.044569051554708	-1.68698259821264
TESC	monocyte	Tcruzi	PC1_zscore	-0.0210741787535914	0.32272198262711	-0.460162537386585
TESC	B	NI	PC1_zscore	-0.0997779619506711	0.00735536533159042	-2.41663715581659
TESC	B	LPS	PC1_zscore	-0.113638791089064	0.00441911808113826	-2.59278212520951
TESC	B	IAV	PC1_zscore	-0.180010309087706	0.000189189920214883	-3.42968925049447
TESC	B	Tcruzi	PC1_zscore	-0.109266775845818	0.00475260870673655	-2.57010597687164
TESC	CD4T	NI	PC1_zscore	-0.110899918158056	0.00602384588140525	-2.4923276364258
TESC	CD4T	LPS	PC1_zscore	-0.168965908580055	5.26464874102128e-05	-3.81368967525758
TESC	CD4T	IAV	PC1_zscore	-0.170850929630911	5.42545176900333e-05	-3.79455075470111
TESC	CD4T	Tcruzi	PC1_zscore	-0.0988460272321322	0.0123602973873321	-2.23739884416214
FBXO21	NK	NI	PC1_zscore	0.00232201958278183	0.517700231660708	0.168247480571864
FBXO21	NK	LPS	PC1_zscore	-0.000580105898057235	0.568237998656252	-0.0399155533164423
FBXO21	NK	IAV	PC1_zscore	-0.00497944671102025	0.460269308923746	-0.337407975160629
FBXO21	NK	Tcruzi	PC1_zscore	-0.00514915697475695	0.454859757818777	-0.350300977366373
FBXO21	CD8T	NI	PC1_zscore	0.0199856289292736	0.184186108744968	1.34088088406863
FBXO21	CD8T	LPS	PC1_zscore	-0.0070113599023898	0.393042753900248	-0.531945583898609
FBXO21	CD8T	IAV	PC1_zscore	-0.0163126899074153	0.261504960273683	-0.928086400491569
FBXO21	CD8T	Tcruzi	PC1_zscore	0.0111513997977444	0.288732180147138	0.853311729056953
FBXO21	monocyte	NI	PC1_zscore	0.00546926536274872	0.43267193732779	0.404135760656963
FBXO21	monocyte	LPS	PC1_zscore	-0.0061193952126146	0.433167144234788	-0.412143739428436
FBXO21	monocyte	IAV	PC1_zscore	-0.0458778801706014	0.0363586847700847	-1.21523243652841
FBXO21	monocyte	Tcruzi	PC1_zscore	-0.000145834078763729	0.574538892970674	-0.0103068519821509
FBXO21	B	NI	PC1_zscore	0.000787177644158406	0.550197209315781	0.0702516003862988
FBXO21	B	LPS	PC1_zscore	-0.00443539704728458	0.449577075098619	-0.366479107777148
FBXO21	B	IAV	PC1_zscore	-0.0146988739115797	0.249398261164563	-0.985818149629281
FBXO21	B	Tcruzi	PC1_zscore	-0.0117633069842787	0.281627099080849	-0.872018046999636
FBXO21	CD4T	NI	PC1_zscore	0.00656668761057794	0.281423159916568	0.886562697226998
FBXO21	CD4T	LPS	PC1_zscore	0.00581658234866835	0.307454195246669	0.795118720374725
FBXO21	CD4T	IAV	PC1_zscore	0.0172183132617868	0.16067499543087	1.68047999167527
FBXO21	CD4T	Tcruzi	PC1_zscore	0.00220898090058135	0.468133069571975	0.304383064695317
RFC5	NK	NI	PC1_zscore	0.0243773215495927	0.172055782391427	0.95259465711606
RFC5	NK	LPS	PC1_zscore	-0.00451908588851769	0.438218460482398	-0.20013466364276
RFC5	NK	IAV	PC1_zscore	0.00599383403950742	0.418394553752834	0.264755997613244
RFC5	NK	Tcruzi	PC1_zscore	-0.0119291240488983	0.317419320364567	-0.525036197605755
RFC5	CD8T	NI	PC1_zscore	-0.00296634100486493	0.451841640219573	-0.16042317547845
RFC5	CD8T	LPS	PC1_zscore	-0.0206460822019366	0.176758544191541	-0.959855853627351
RFC5	CD8T	IAV	PC1_zscore	0.029322911593925	0.125389804409567	1.09433547449906
RFC5	CD8T	Tcruzi	PC1_zscore	0.00549251006054331	0.409132201335102	0.286134300902965
RFC5	monocyte	NI	PC1_zscore	-0.00252709908465796	0.458852827652893	-0.138975961143758
RFC5	monocyte	LPS	PC1_zscore	-0.00243310273769989	0.469404552023555	-0.115524500947757
RFC5	monocyte	IAV	PC1_zscore	-0.0350508879416269	0.0934820248916706	-1.2207282546391
RFC5	monocyte	Tcruzi	PC1_zscore	-0.0212169720357457	0.176790772420484	-0.953526994952581
RFC5	B	NI	PC1_zscore	0.021049984699597	0.166538460173656	0.987450725793832
RFC5	B	LPS	PC1_zscore	0.00286664668930071	0.459143266273905	0.146874998341915
RFC5	B	IAV	PC1_zscore	-0.00745264065837118	0.370839895032047	-0.371934771729422
RFC5	B	Tcruzi	PC1_zscore	-0.000678583904006181	0.495165525176084	-0.0350363825582691
RFC5	CD4T	NI	PC1_zscore	-0.0116765451240277	0.212739446118124	-0.852015634271126
RFC5	CD4T	LPS	PC1_zscore	0.0160151419848863	0.153419860935716	1.08419000818902
RFC5	CD4T	IAV	PC1_zscore	-0.00577443000722008	0.355651939238207	-0.415941328481374
RFC5	CD4T	Tcruzi	PC1_zscore	-0.00647439330924462	0.342177693213499	-0.457434132093628
WSB2	NK	NI	PC1_zscore	-0.012672181005003	0.310361090880718	-0.494411098894431
WSB2	NK	LPS	PC1_zscore	0.0255232346724202	0.157630559420934	0.999205934926924
WSB2	NK	IAV	PC1_zscore	0.060156048136813	0.00892805454771147	2.26733143468223
WSB2	NK	Tcruzi	PC1_zscore	0.00835914274541037	0.378553903299381	0.309886391207073
WSB2	CD8T	NI	PC1_zscore	-0.0846988008469654	0.000144084746828144	-3.47119825629638
WSB2	CD8T	LPS	PC1_zscore	-0.0408255350588456	0.0438216822120752	-1.67457915194586
WSB2	CD8T	IAV	PC1_zscore	0.0290456232220493	0.142351130051296	1.05926819529405
WSB2	CD8T	Tcruzi	PC1_zscore	-0.0962729961879964	4.22484227862174e-05	-3.70154947967136
WSB2	monocyte	NI	PC1_zscore	-0.0391792206464531	0.00298833267874188	-2.71363071977072
WSB2	monocyte	LPS	PC1_zscore	-0.00487835019003483	0.367119400318096	-0.341713576666653
WSB2	monocyte	IAV	PC1_zscore	0.00744103225117397	0.319003056759799	0.470885008789783
WSB2	monocyte	Tcruzi	PC1_zscore	-0.0108539223710455	0.23286563572256	-0.729599787197603
WSB2	B	NI	PC1_zscore	0.00228575978547161	0.463763240902314	0.0917271292042989
WSB2	B	LPS	PC1_zscore	0.0439542762586067	0.0389843236361777	1.72966409492855
WSB2	B	IAV	PC1_zscore	0.0366302294979506	0.0731685981579622	1.42799962698952
WSB2	B	Tcruzi	PC1_zscore	-0.00563745288065138	0.415290285872811	-0.218107544450879
WSB2	CD4T	NI	PC1_zscore	-0.0182147661630291	0.163266264510674	-0.978743318057008
WSB2	CD4T	LPS	PC1_zscore	0.0479624226407999	0.00279234721861847	2.72573691121951
WSB2	CD4T	IAV	PC1_zscore	0.0586796684607873	0.000261573863580161	3.3847822588284
WSB2	CD4T	Tcruzi	PC1_zscore	-0.0132095511070914	0.243550136766328	-0.694358079597938
PEBP1	NK	NI	PC1_zscore	-0.0567189865479114	0.00118446655130666	-3.00291549787128
PEBP1	NK	LPS	PC1_zscore	-0.101781189462061	9.46630824838479e-08	-5.0458884456356
PEBP1	NK	IAV	PC1_zscore	-0.0720866738091022	0.000173047636749191	-3.50454319268602
PEBP1	NK	Tcruzi	PC1_zscore	-0.0940606565469148	2.11997629717686e-06	-4.42445915351895
PEBP1	CD8T	NI	PC1_zscore	0.0511610671205673	2.47309061320314e-05	4.0409351895909
PEBP1	CD8T	LPS	PC1_zscore	-0.00300505798539876	0.419795729020304	-0.201560981230047
PEBP1	CD8T	IAV	PC1_zscore	-0.0462457793928608	0.00788557150093017	-2.38923236588077
PEBP1	CD8T	Tcruzi	PC1_zscore	0.0418023074166269	0.000935776696779319	3.10633089023566
PEBP1	monocyte	NI	PC1_zscore	-0.0762638704443711	0.000123534812970671	-3.55673254821841
PEBP1	monocyte	LPS	PC1_zscore	-0.034291095757883	0.0797077697060916	-1.40486307109106
PEBP1	monocyte	IAV	PC1_zscore	-0.0947387031707549	0.000190676753919039	-3.40883414267088
PEBP1	monocyte	Tcruzi	PC1_zscore	-0.0852366612783108	0.000175249260398136	-3.42526053151042
PEBP1	B	NI	PC1_zscore	0.0169841523091766	0.0753723357675667	1.43678975773461
PEBP1	B	LPS	PC1_zscore	-0.00453503463943348	0.351268306408693	-0.381730902626424
PEBP1	B	IAV	PC1_zscore	-0.0166528718860105	0.1054999567059	-1.25029033894644
PEBP1	B	Tcruzi	PC1_zscore	0.01177908049126	0.179580694654646	0.916854531850975
PEBP1	CD4T	NI	PC1_zscore	0.0261485420813399	9.20339001207636e-05	3.74069938045356
PEBP1	CD4T	LPS	PC1_zscore	0.00772505088436192	0.132945813024151	1.11257077128178
PEBP1	CD4T	IAV	PC1_zscore	0.00982910585483336	0.0868105685001492	1.36062841614703
PEBP1	CD4T	Tcruzi	PC1_zscore	0.0226985103196304	0.00103040851558024	3.08137556138837
TAOK3	NK	NI	PC1_zscore	0.0170489934355003	0.0539702904637362	1.57470009788556
TAOK3	NK	LPS	PC1_zscore	0.00216479779110378	0.427138049766828	0.191521840390139
TAOK3	NK	IAV	PC1_zscore	-0.0227500766790983	0.0234841531264551	-1.93099599404419
TAOK3	NK	Tcruzi	PC1_zscore	-0.00172238034281767	0.438027634808866	-0.152304231278955
TAOK3	CD8T	NI	PC1_zscore	-0.0194113003630667	0.0136004263322262	-2.19079642006364
TAOK3	CD8T	LPS	PC1_zscore	-0.0139223646649764	0.0790150075744681	-1.40071640323684
TAOK3	CD8T	IAV	PC1_zscore	-0.0151601791862238	0.0944758120958498	-1.29915260647006
TAOK3	CD8T	Tcruzi	PC1_zscore	-0.0210160663033642	0.0124286432471875	-2.22017155164923
TAOK3	monocyte	NI	PC1_zscore	0.0113216414361198	0.116512083581845	1.18465130059376
TAOK3	monocyte	LPS	PC1_zscore	-0.000708419846398473	0.472263410468319	-0.0715234702142935
TAOK3	monocyte	IAV	PC1_zscore	0.0192524078880744	0.0397437653292356	1.72170390407109
TAOK3	monocyte	Tcruzi	PC1_zscore	0.0263138385900317	0.00507259242605693	2.46833145753753
TAOK3	B	NI	PC1_zscore	0.00135907768832225	0.446210500610531	0.140022793115513
TAOK3	B	LPS	PC1_zscore	-0.00410366097969627	0.341999500732477	-0.405902062228718
TAOK3	B	IAV	PC1_zscore	-0.0114512973528763	0.14614656307089	-1.04497642223948
TAOK3	B	Tcruzi	PC1_zscore	0.0112509841451789	0.145368075616187	1.04825912536712
TAOK3	CD4T	NI	PC1_zscore	0.00323829956009754	0.326229128349518	0.452120867295995
TAOK3	CD4T	LPS	PC1_zscore	-0.0369236070162962	4.67989026420312e-07	-4.73979979243926
TAOK3	CD4T	IAV	PC1_zscore	-0.0217810750284241	0.00212799934929064	-2.81057667677826
TAOK3	CD4T	Tcruzi	PC1_zscore	-0.0144530226994934	0.0285893979261749	-1.89344341767654
SUDS3	NK	NI	PC1_zscore	-0.00672883052198556	0.31199849603598	-0.651171248966103
SUDS3	NK	LPS	PC1_zscore	-0.00930774430187609	0.249076586892118	-0.863252306734169
SUDS3	NK	IAV	PC1_zscore	-0.0048641682351061	0.37205773715148	-0.443010427779278
SUDS3	NK	Tcruzi	PC1_zscore	-0.00329536549700191	0.421801870723156	-0.29302952559985
SUDS3	CD8T	NI	PC1_zscore	-0.0182074410172367	0.123294048130591	-1.4589679236395
SUDS3	CD8T	LPS	PC1_zscore	-0.00698621495954705	0.297137785172998	-0.710851230304027
SUDS3	CD8T	IAV	PC1_zscore	-0.00733830163894703	0.296266359936022	-0.695947662411165
SUDS3	CD8T	Tcruzi	PC1_zscore	-0.0117322141630886	0.183100095341307	-1.15477425671263
SUDS3	monocyte	NI	PC1_zscore	-0.00971344480897682	0.205839002227067	-1.07981899427372
SUDS3	monocyte	LPS	PC1_zscore	-0.0210192616585855	0.0246334782946123	-1.64091872373558
SUDS3	monocyte	IAV	PC1_zscore	-0.00882374202012741	0.250632500855314	-0.865513453987466
SUDS3	monocyte	Tcruzi	PC1_zscore	-0.00921838168313829	0.229533607359558	-0.968411465254342
SUDS3	B	NI	PC1_zscore	-0.0016250991703747	0.485967892255282	-0.149649350380434
SUDS3	B	LPS	PC1_zscore	0.000210152223623209	0.542286596175078	0.017544403777457
SUDS3	B	IAV	PC1_zscore	-0.00147567398631408	0.486938417958884	-0.130132291203463
SUDS3	B	Tcruzi	PC1_zscore	-0.00674349817191859	0.305697915941575	-0.686094724632258
SUDS3	CD4T	NI	PC1_zscore	-0.0102283098387658	0.16231612879028	-1.32970196428498
SUDS3	CD4T	LPS	PC1_zscore	-0.00396171489645722	0.388263988313796	-0.474980317728241
SUDS3	CD4T	IAV	PC1_zscore	-0.00763069009394235	0.231075194062284	-1.00170229930264
SUDS3	CD4T	Tcruzi	PC1_zscore	-0.00975593847735105	0.176996391334833	-1.2459606762754
PRKAB1	NK	NI	PC1_zscore	0.00877801284228696	0.392903100386315	0.503452467643247
PRKAB1	NK	LPS	PC1_zscore	0.00374646678759768	0.498511304956358	0.210147342185413
PRKAB1	NK	IAV	PC1_zscore	0.0098730017229234	0.38113608599028	0.536742798525934
PRKAB1	NK	Tcruzi	PC1_zscore	-0.00168617694579503	0.539149365642339	-0.0980318183663631
PRKAB1	CD8T	NI	PC1_zscore	-0.0136130854812818	0.300464280910336	-0.787044291316359
PRKAB1	CD8T	LPS	PC1_zscore	0.00728504677428153	0.414617783602743	0.441141690282256
PRKAB1	CD8T	IAV	PC1_zscore	-0.00842750577197685	0.406900052446424	-0.463727324109958
PRKAB1	CD8T	Tcruzi	PC1_zscore	-0.0076632152549107	0.405980754161421	-0.463662169026072
PRKAB1	monocyte	NI	PC1_zscore	-0.0186417697722601	0.195453455387611	-1.2029646852746
PRKAB1	monocyte	LPS	PC1_zscore	-0.000390751537025029	0.562087279167323	-0.0299668796494573
PRKAB1	monocyte	IAV	PC1_zscore	0.0433788101385948	0.0126260067896097	1.89022045269641
PRKAB1	monocyte	Tcruzi	PC1_zscore	0.0156200089864101	0.240229263578259	1.00052656459554
PRKAB1	B	NI	PC1_zscore	-0.0095862857162791	0.360963754359315	-0.598066513629694
PRKAB1	B	LPS	PC1_zscore	-0.00267692192507258	0.512954335433842	-0.169203032258797
PRKAB1	B	IAV	PC1_zscore	0.0127146327555788	0.316550349561778	0.724943278744456
PRKAB1	B	Tcruzi	PC1_zscore	-0.00608929121516124	0.439873293422641	-0.376181401708806
PRKAB1	CD4T	NI	PC1_zscore	-0.00220460660882371	0.497646900527452	-0.206156232157628
PRKAB1	CD4T	LPS	PC1_zscore	0.0127429914965876	0.236636847561411	1.02947514630997
PRKAB1	CD4T	IAV	PC1_zscore	-0.00175665095255373	0.510752644810412	-0.156994826106915
PRKAB1	CD4T	Tcruzi	PC1_zscore	-0.00539937280207918	0.405107093923149	-0.470430623871979
BICDL1	NK	NI	PC1_zscore	0.0917419454879168	0.00642258765377707	2.33555142546324
BICDL1	NK	LPS	PC1_zscore	-0.0351233150845683	0.176053272584635	-0.926715849740983
BICDL1	NK	IAV	PC1_zscore	-0.0602466994895838	0.0709525798044959	-1.42876865839749
BICDL1	NK	Tcruzi	PC1_zscore	0.0130192748905452	0.366956301236377	0.34028730705092
BICDL1	CD8T	NI	PC1_zscore	0.116225745714163	6.6757920996268e-06	4.23390995099492
BICDL1	CD8T	LPS	PC1_zscore	0.0237061091999795	0.2105946315964	0.800579662298856
BICDL1	CD8T	IAV	PC1_zscore	0.0122669336707721	0.371459861128405	0.32329916086757
BICDL1	CD8T	Tcruzi	PC1_zscore	0.0837932250955709	0.00166399339031049	2.86259413151322
BICDL1	monocyte	NI	PC1_zscore	0.000123648958648353	0.498038791140565	0.00304157441188225
BICDL1	monocyte	LPS	PC1_zscore	-0.0613474836979286	0.0753517936664878	-1.40632658850731
BICDL1	monocyte	IAV	PC1_zscore	-0.0624178521121306	0.0758106043770645	-1.40078386078557
BICDL1	monocyte	Tcruzi	PC1_zscore	-0.0271646852524103	0.257709703347249	-0.642016466741144
BICDL1	B	NI	PC1_zscore	-0.0249081884638251	0.241023299908772	-0.705277811958323
BICDL1	B	LPS	PC1_zscore	-0.137764511450607	0.000220921271461894	-3.15927650648493
BICDL1	B	IAV	PC1_zscore	-0.0333251831276099	0.204452058784149	-0.816299053565464
BICDL1	B	Tcruzi	PC1_zscore	-0.0620323553711616	0.0515712422567024	-1.57648617108747
BICDL1	CD4T	NI	PC1_zscore	0.0210995512373651	0.116825011253519	1.18885289041947
BICDL1	CD4T	LPS	PC1_zscore	-0.0281597214430534	0.0505020529233187	-1.63689379752995
BICDL1	CD4T	IAV	PC1_zscore	-0.0311157652327503	0.0528043301032854	-1.61162298344281
BICDL1	CD4T	Tcruzi	PC1_zscore	0.0201585936551774	0.142454185292466	1.06792037519712
RAB35	NK	NI	PC1_zscore	-0.00303561541885669	0.42929887160376	-0.180102499345827
RAB35	NK	LPS	PC1_zscore	0.0014158344964825	0.466014615950575	0.0795609913672803
RAB35	NK	IAV	PC1_zscore	0.0160722913712009	0.186461959992823	0.87618169610199
RAB35	NK	Tcruzi	PC1_zscore	-0.00188520054112061	0.458056393777164	-0.108108541844688
RAB35	CD8T	NI	PC1_zscore	-0.0283527907898578	0.0370297569249849	-1.71720536842169
RAB35	CD8T	LPS	PC1_zscore	-0.0204684459522397	0.104565415882642	-1.21782421875056
RAB35	CD8T	IAV	PC1_zscore	-0.000956637191504785	0.475810468261886	-0.0549875398039754
RAB35	CD8T	Tcruzi	PC1_zscore	-0.0112345885161568	0.236371377133529	-0.715378874523812
RAB35	monocyte	NI	PC1_zscore	0.00261784898207047	0.409275725540198	0.222307827530976
RAB35	monocyte	LPS	PC1_zscore	0.0264461548807486	0.0159733007063275	2.09064107299172
RAB35	monocyte	IAV	PC1_zscore	0.0372351842872832	0.0033799092998367	2.53471672023083
RAB35	monocyte	Tcruzi	PC1_zscore	0.0139810733827647	0.135105455989984	1.09121150797855
RAB35	B	NI	PC1_zscore	-0.0168737439034792	0.143074642680753	-1.0387851453948
RAB35	B	LPS	PC1_zscore	0.0175240414555092	0.138637480275414	1.06383138712464
RAB35	B	IAV	PC1_zscore	0.0124632910889041	0.222521633440524	0.75015992632503
RAB35	B	Tcruzi	PC1_zscore	-0.0084381370803996	0.306877445242388	-0.513857619488604
RAB35	CD4T	NI	PC1_zscore	-0.0187844020303002	0.0362978651154263	-1.75837076128283
RAB35	CD4T	LPS	PC1_zscore	-0.00042933994540023	0.482667550952847	-0.0413442333619782
RAB35	CD4T	IAV	PC1_zscore	0.0299288787946136	0.00323069429872677	2.60604046202721
RAB35	CD4T	Tcruzi	PC1_zscore	0.00986553638724599	0.178081844878271	0.91790480966268
GCN1	NK	NI	PC1_zscore	0.00293265441978748	0.426331553576482	0.186780047818278
GCN1	NK	LPS	PC1_zscore	0.0138993742934108	0.204420183688662	0.810724160383851
GCN1	NK	IAV	PC1_zscore	0.0081399184787503	0.309543713485884	0.494701950010039
GCN1	NK	Tcruzi	PC1_zscore	-0.00108397769394642	0.480113118893489	-0.0671484019125594
GCN1	CD8T	NI	PC1_zscore	0.00712865920122567	0.308584232599174	0.499631417816479
GCN1	CD8T	LPS	PC1_zscore	-0.00267355133407983	0.434758760592391	-0.182931896763062
GCN1	CD8T	IAV	PC1_zscore	-0.0081022295035775	0.317788997877109	-0.493389223955258
GCN1	CD8T	Tcruzi	PC1_zscore	-0.00586434482897037	0.350845940480693	-0.398562022543742
GCN1	monocyte	NI	PC1_zscore	7.64327024195668e-05	0.496019571690186	0.00629414311774778
GCN1	monocyte	LPS	PC1_zscore	-0.00651095447971576	0.318402102251944	-0.485595981184187
GCN1	monocyte	IAV	PC1_zscore	-0.0101023951683072	0.252321322118218	-0.671244713426785
GCN1	monocyte	Tcruzi	PC1_zscore	0.00308146155433192	0.40727008033994	0.235615748639273
GCN1	B	NI	PC1_zscore	-0.00970104916134528	0.253681026339293	-0.667392752536484
GCN1	B	LPS	PC1_zscore	0.0112543259729949	0.224688060965229	0.747476815986054
GCN1	B	IAV	PC1_zscore	0.0136219389773248	0.184566551785895	0.877801490200306
GCN1	B	Tcruzi	PC1_zscore	-0.00924273061762472	0.273676714713937	-0.610844031828714
GCN1	CD4T	NI	PC1_zscore	-0.0117231181059647	0.12113345744495	-1.16152722638576
GCN1	CD4T	LPS	PC1_zscore	0.0275692377277303	0.00603209299236461	2.54446625145004
GCN1	CD4T	IAV	PC1_zscore	0.0203639077121127	0.0242130837943525	1.93698973292699
GCN1	CD4T	Tcruzi	PC1_zscore	0.00643106602872796	0.262015405904953	0.63408807782515
RPLP0	NK	NI	PC1_zscore	-0.0350201456151166	0.00242682461838761	-2.78762687703044
RPLP0	NK	LPS	PC1_zscore	-0.0377321030073315	0.00154166998505711	-2.92416226716025
RPLP0	NK	IAV	PC1_zscore	-0.0264922203028993	0.0219924523417526	-2.00145582270309
RPLP0	NK	Tcruzi	PC1_zscore	-0.0141690504358394	0.143752168493089	-1.0619873361864
RPLP0	CD8T	NI	PC1_zscore	0.111626467574541	6.96614612475488e-11	5.9855969206419
RPLP0	CD8T	LPS	PC1_zscore	0.0275845576309402	0.0598436323798849	1.53911386612378
RPLP0	CD8T	IAV	PC1_zscore	0.000986478558318842	0.479236579639849	0.0482907753330972
RPLP0	CD8T	Tcruzi	PC1_zscore	0.100459914424725	6.83847983240849e-09	5.2742473885165
RPLP0	monocyte	NI	PC1_zscore	-0.0120179089644891	0.234238066299318	-0.724123540190905
RPLP0	monocyte	LPS	PC1_zscore	-0.00125951845519937	0.46932635920576	-0.0723769438816732
RPLP0	monocyte	IAV	PC1_zscore	-0.0220744895519112	0.115974948035122	-1.18963850018906
RPLP0	monocyte	Tcruzi	PC1_zscore	-0.00270630409568566	0.439184150121341	-0.153627614846306
RPLP0	B	NI	PC1_zscore	0.0106980605388194	0.101865428339908	1.27063686320932
RPLP0	B	LPS	PC1_zscore	-0.000367827567729459	0.482379111526995	-0.0439674499114783
RPLP0	B	IAV	PC1_zscore	0.0157825665006048	0.0485707592612446	1.65688097532533
RPLP0	B	Tcruzi	PC1_zscore	0.00933059668501422	0.150484035874235	1.03393619217779
RPLP0	CD4T	NI	PC1_zscore	0.0102537821005226	0.0834694336441075	1.38118755901824
RPLP0	CD4T	LPS	PC1_zscore	0.00839371371125468	0.131662376854151	1.11839194696869
RPLP0	CD4T	IAV	PC1_zscore	0.0226757230534059	0.00116078407776334	3.046245017205
RPLP0	CD4T	Tcruzi	PC1_zscore	0.014605455858509	0.0282370049347667	1.90608566093382
PXN	NK	NI	PC1_zscore	-0.0228824991727116	0.146534225002877	-1.00229074023648
PXN	NK	LPS	PC1_zscore	-0.0239516722243596	0.157621049494768	-0.959638621635056
PXN	NK	IAV	PC1_zscore	-0.0311249151518882	0.100560241242185	-1.16582587004661
PXN	NK	Tcruzi	PC1_zscore	-0.0236893266731484	0.150835738964661	-0.976427389062091
PXN	CD8T	NI	PC1_zscore	-0.00626478775586671	0.364241793021641	-0.349065917157162
PXN	CD8T	LPS	PC1_zscore	-0.0238372084900424	0.115857940546921	-1.14553108639232
PXN	CD8T	IAV	PC1_zscore	-0.0016897669426048	0.457722525750123	-0.0782830419882583
PXN	CD8T	Tcruzi	PC1_zscore	0.00334841660932268	0.436087163658698	0.180808180806751
PXN	monocyte	NI	PC1_zscore	0.0442042110699898	0.0208486997138802	1.77440201806487
PXN	monocyte	LPS	PC1_zscore	0.0195892986076904	0.190165833214611	0.861418840464399
PXN	monocyte	IAV	PC1_zscore	0.0103955495043826	0.331110221536235	0.441727384676241
PXN	monocyte	Tcruzi	PC1_zscore	0.0154266396847953	0.230176920400777	0.738258888081239
PXN	B	NI	PC1_zscore	-0.00980720423654045	0.332680146922184	-0.432068974359471
PXN	B	LPS	PC1_zscore	-0.0173035767600017	0.24418175619351	-0.678692403684815
PXN	B	IAV	PC1_zscore	0.000896334187739995	0.497053755902991	0.038634804312018
PXN	B	Tcruzi	PC1_zscore	-0.00135648478180389	0.474749428319731	-0.0598754018940838
PXN	CD4T	NI	PC1_zscore	0.00866022814209367	0.225430414451005	0.762193944331728
PXN	CD4T	LPS	PC1_zscore	-0.0205761085506944	0.0448225481723881	-1.67510841317272
PXN	CD4T	IAV	PC1_zscore	-0.0293520303456183	0.0138306497690752	-2.16016961506256
PXN	CD4T	Tcruzi	PC1_zscore	-0.00130090499766315	0.453703672517669	-0.115111505270811
COX6A1	NK	NI	PC1_zscore	0.00992642367307172	0.133362397098861	1.1056094174975
COX6A1	NK	LPS	PC1_zscore	0.0232007398426692	0.00561289338775053	2.27606759644147
COX6A1	NK	IAV	PC1_zscore	0.0141967030415313	0.060588474502621	1.51563184406033
COX6A1	NK	Tcruzi	PC1_zscore	0.016887676683823	0.0328168370485528	1.75848116747926
COX6A1	CD8T	NI	PC1_zscore	0.00183272962273016	0.412325930697853	0.231363842923296
COX6A1	CD8T	LPS	PC1_zscore	0.0126317236890888	0.0534062042468098	1.6090402417391
COX6A1	CD8T	IAV	PC1_zscore	0.011730967972945	0.0946757197193977	1.30199884428259
COX6A1	CD8T	Tcruzi	PC1_zscore	0.00362677675956536	0.327346583814551	0.453051168578612
COX6A1	monocyte	NI	PC1_zscore	-0.0027765491664198	0.339269465878334	-0.347240234598624
COX6A1	monocyte	LPS	PC1_zscore	0.00958390258376123	0.0914795907129189	1.34668736602236
COX6A1	monocyte	IAV	PC1_zscore	0.0130272288205896	0.0419298274911811	1.72734097187426
COX6A1	monocyte	Tcruzi	PC1_zscore	0.00223100622888492	0.391006482146612	0.289633550145173
COX6A1	B	NI	PC1_zscore	0.0037786983312498	0.340489485989031	0.408744979499728
COX6A1	B	LPS	PC1_zscore	0.00387215979269365	0.337077725666182	0.407735946608082
COX6A1	B	IAV	PC1_zscore	0.0173106683064636	0.0329321881169046	1.74087778082714
COX6A1	B	Tcruzi	PC1_zscore	0.00808642591538794	0.190801898664321	0.870277371975748
COX6A1	CD4T	NI	PC1_zscore	0.00608080579990212	0.156897666086502	1.01961491267888
COX6A1	CD4T	LPS	PC1_zscore	0.0252250505092825	5.21476926093975e-05	3.59276066872192
COX6A1	CD4T	IAV	PC1_zscore	0.022653564120895	9.75965261539877e-05	3.36578723903506
COX6A1	CD4T	Tcruzi	PC1_zscore	0.00725515135443077	0.120171663133326	1.18921033490253
TRIAP1	NK	NI	PC1_zscore	-0.00714980757645388	0.378433927665974	-0.38975505250157
TRIAP1	NK	LPS	PC1_zscore	0.0095037220940632	0.282261045223577	0.558183980735578
TRIAP1	NK	IAV	PC1_zscore	0.0200816182178211	0.123873822645541	1.08582554195793
TRIAP1	NK	Tcruzi	PC1_zscore	0.0179273873388057	0.145357372595999	1.00229107369656
TRIAP1	CD8T	NI	PC1_zscore	0.0067558154444483	0.323735703553129	0.452558856209888
TRIAP1	CD8T	LPS	PC1_zscore	0.0213566571925123	0.0899232260772891	1.26831117708564
TRIAP1	CD8T	IAV	PC1_zscore	-0.00372670223483968	0.454596714791922	-0.203167195183999
TRIAP1	CD8T	Tcruzi	PC1_zscore	0.0208103796964183	0.0933528184062994	1.27397876451144
TRIAP1	monocyte	NI	PC1_zscore	0.0158166017605887	0.12943604734548	1.11759358765202
TRIAP1	monocyte	LPS	PC1_zscore	0.00831818311935306	0.28755520186063	0.551728180225964
TRIAP1	monocyte	IAV	PC1_zscore	0.00409140633283924	0.39445074884748	0.246541897068018
TRIAP1	monocyte	Tcruzi	PC1_zscore	0.00280860407425506	0.421555004894836	0.192133267662431
TRIAP1	B	NI	PC1_zscore	0.0173793012975822	0.125547106291494	1.10381968670889
TRIAP1	B	LPS	PC1_zscore	0.00583270371369881	0.349267551447599	0.384077653987592
TRIAP1	B	IAV	PC1_zscore	0.00600855335333803	0.346946501045089	0.388365377778376
TRIAP1	B	Tcruzi	PC1_zscore	-0.00754929488856161	0.35039045015662	-0.445678850123315
TRIAP1	CD4T	NI	PC1_zscore	0.00419207736464002	0.35166238799755	0.403992798859111
TRIAP1	CD4T	LPS	PC1_zscore	0.0125021161967801	0.116225640757099	1.23334694212119
TRIAP1	CD4T	IAV	PC1_zscore	0.0158691909476403	0.071801417463793	1.50235906237546
TRIAP1	CD4T	Tcruzi	PC1_zscore	0.0123920504435326	0.127896226372787	1.16342613389915
GATC	NK	NI	PC1_zscore	-0.00788305349400641	0.350430418252415	-0.436970561443731
GATC	NK	LPS	PC1_zscore	0.0147577918482371	0.193155282534537	0.845886781081335
GATC	NK	IAV	PC1_zscore	0.0091490471974162	0.288781167481635	0.551369526562262
GATC	NK	Tcruzi	PC1_zscore	0.00964184292460884	0.276383225837144	0.590778347107281
GATC	CD8T	NI	PC1_zscore	0.00132346438075395	0.459666596754984	0.0814317913457939
GATC	CD8T	LPS	PC1_zscore	0.00779377207560708	0.305744450689757	0.499369509144671
GATC	CD8T	IAV	PC1_zscore	0.000807883169011879	0.467057283612367	0.0478604822134858
GATC	CD8T	Tcruzi	PC1_zscore	0.0144472408484185	0.187870627034016	0.880183196192225
GATC	monocyte	NI	PC1_zscore	0.011057989251003	0.205406645577493	0.83821815047298
GATC	monocyte	LPS	PC1_zscore	0.00630351052383183	0.327505513361851	0.441439329770341
GATC	monocyte	IAV	PC1_zscore	0.00943821497057518	0.273335015859387	0.602587744250831
GATC	monocyte	Tcruzi	PC1_zscore	0.00655341557815454	0.326690499799337	0.46443387648113
GATC	B	NI	PC1_zscore	0.00312132891544107	0.416050532449776	0.211584663606622
GATC	B	LPS	PC1_zscore	-0.000872354545802104	0.505481157834763	-0.053437341414596
GATC	B	IAV	PC1_zscore	-0.00464990775519206	0.417608268379378	-0.272984360353107
GATC	B	Tcruzi	PC1_zscore	0.00147077190346607	0.457516969351901	0.0953222954452512
GATC	CD4T	NI	PC1_zscore	0.0125200873228991	0.149860926883579	1.05444782538882
GATC	CD4T	LPS	PC1_zscore	0.0225762411405783	0.0444339083309537	1.68845402753962
GATC	CD4T	IAV	PC1_zscore	0.0194937002039502	0.0649324623085225	1.50849073512711
GATC	CD4T	Tcruzi	PC1_zscore	0.00902746928870667	0.236485466447903	0.738992661924151
SRSF9	NK	NI	PC1_zscore	0.00873558152968944	0.166003206698	0.989023772750849
SRSF9	NK	LPS	PC1_zscore	0.00155146644265193	0.438258976266903	0.168272967503272
SRSF9	NK	IAV	PC1_zscore	-0.00405996953128992	0.339478007869378	-0.43769771231062
SRSF9	NK	Tcruzi	PC1_zscore	0.00647074101322414	0.242949472856283	0.716784637674688
SRSF9	CD8T	NI	PC1_zscore	-0.00110501706727156	0.452939575128387	-0.138938657171939
SRSF9	CD8T	LPS	PC1_zscore	0.00299394764036744	0.365382805931308	0.358095229927855
SRSF9	CD8T	IAV	PC1_zscore	4.52614549186806e-06	0.503443943692421	0.000478814418867657
SRSF9	CD8T	Tcruzi	PC1_zscore	-0.00262414554264781	0.382009010797541	-0.322443546452834
SRSF9	monocyte	NI	PC1_zscore	-0.00159835531323938	0.413369192948847	-0.235596455233612
SRSF9	monocyte	LPS	PC1_zscore	-0.0161496340147413	0.0166247465735805	-2.13557660931077
SRSF9	monocyte	IAV	PC1_zscore	-0.0112628737525188	0.088400314729479	-1.3824783604367
SRSF9	monocyte	Tcruzi	PC1_zscore	-0.00613273941284748	0.206970404619306	-0.841647687184424
SRSF9	B	NI	PC1_zscore	0.00130382011580335	0.438814260963958	0.172240510298512
SRSF9	B	LPS	PC1_zscore	-0.00185026819356506	0.414604963442733	-0.234728585688032
SRSF9	B	IAV	PC1_zscore	0.000269128817173535	0.493081464432632	0.0326608090361373
SRSF9	B	Tcruzi	PC1_zscore	0.0122430709457032	0.0724652540211272	1.47458310503638
SRSF9	CD4T	NI	PC1_zscore	0.00345852672623383	0.258995492600282	0.668886442153978
SRSF9	CD4T	LPS	PC1_zscore	-0.00176264073142531	0.374294465622725	-0.338364084846784
SRSF9	CD4T	IAV	PC1_zscore	0.0146055236368541	0.0155906756103122	2.58084891001267
SRSF9	CD4T	Tcruzi	PC1_zscore	0.00874721721961412	0.0614729790302568	1.5999295979785
DYNLL1	NK	NI	PC1_zscore	0.0181063852016633	0.0849169605480285	1.3556837738672
DYNLL1	NK	LPS	PC1_zscore	0.00119933947336899	0.468655823125286	0.0836882637178234
DYNLL1	NK	IAV	PC1_zscore	-0.00552744909569452	0.352072946482093	-0.377718030750256
DYNLL1	NK	Tcruzi	PC1_zscore	-0.00467633334789698	0.369688519659382	-0.328831116801933
DYNLL1	CD8T	NI	PC1_zscore	-0.0764932655544101	4.00413515677656e-08	-5.09008764831317
DYNLL1	CD8T	LPS	PC1_zscore	-0.0244135417440072	0.0453949541486387	-1.65926396002647
DYNLL1	CD8T	IAV	PC1_zscore	-0.0283705637298412	0.0443575685454494	-1.64735330726816
DYNLL1	CD8T	Tcruzi	PC1_zscore	-0.051069671136912	0.000132502096423348	-3.45828190768679
DYNLL1	monocyte	NI	PC1_zscore	-0.0117136822687204	0.144356576613596	-1.05728253370383
DYNLL1	monocyte	LPS	PC1_zscore	0.0239366228619212	0.0186209216874812	2.06015217662604
DYNLL1	monocyte	IAV	PC1_zscore	0.00924468015726114	0.225988475369124	0.751782175368383
DYNLL1	monocyte	Tcruzi	PC1_zscore	0.000146150908545671	0.494614105373926	0.0125052633777398
DYNLL1	B	NI	PC1_zscore	-0.010781388866486	0.204349206733901	-0.822780712334066
DYNLL1	B	LPS	PC1_zscore	-0.00532583561578778	0.345542182769595	-0.39842267124086
DYNLL1	B	IAV	PC1_zscore	-0.0191448254317218	0.0967905643234529	-1.27879271953528
DYNLL1	B	Tcruzi	PC1_zscore	-0.0164154928424106	0.116680740113885	-1.17940354446251
DYNLL1	CD4T	NI	PC1_zscore	-0.010954411224486	0.113674288234418	-1.20464844412709
DYNLL1	CD4T	LPS	PC1_zscore	-0.00675573444020549	0.235916223013679	-0.718970144409857
DYNLL1	CD4T	IAV	PC1_zscore	-0.014535111897957	0.0651251774081066	-1.5110612647925
DYNLL1	CD4T	Tcruzi	PC1_zscore	0.00309116286367723	0.374828706870951	0.321382343592958
COQ5	NK	NI	PC1_zscore	-0.00124785621146766	0.480831381913681	-0.0711335152265719
COQ5	NK	LPS	PC1_zscore	0.00912236210460423	0.324111623085856	0.476394382024831
COQ5	NK	IAV	PC1_zscore	0.00985099529704039	0.307793184217515	0.522002018845984
COQ5	NK	Tcruzi	PC1_zscore	0.00748599961422178	0.348134960368447	0.410799556235267
COQ5	CD8T	NI	PC1_zscore	0.0260551456416438	0.0915625033138802	1.29403902173377
COQ5	CD8T	LPS	PC1_zscore	0.0178579982003828	0.166745397097157	0.956606484051254
COQ5	CD8T	IAV	PC1_zscore	-0.000347747934252415	0.500310245461985	-0.0187472041425107
COQ5	CD8T	Tcruzi	PC1_zscore	0.0087208038157087	0.317000532190119	0.489137437325283
COQ5	monocyte	NI	PC1_zscore	-0.0290122535005214	0.035371155843141	-1.72823736935405
COQ5	monocyte	LPS	PC1_zscore	-0.017171526046549	0.131737841058881	-1.10282143423915
COQ5	monocyte	IAV	PC1_zscore	-0.00954850459334386	0.287139792606419	-0.571232743972232
COQ5	monocyte	Tcruzi	PC1_zscore	-0.0223611506666682	0.0823784225756312	-1.34305964320336
COQ5	B	NI	PC1_zscore	0.000306969073993525	0.497622620431093	0.0196552224094015
COQ5	B	LPS	PC1_zscore	-0.0080433495398149	0.321274479715536	-0.478536361503178
COQ5	B	IAV	PC1_zscore	0.00666814935174273	0.356571196943217	0.393530522853145
COQ5	B	Tcruzi	PC1_zscore	0.010422889289677	0.27773638773201	0.610757286496365
COQ5	CD4T	NI	PC1_zscore	0.0034256462792378	0.399061563946191	0.273487415433147
COQ5	CD4T	LPS	PC1_zscore	0.00732883825325141	0.297037908589456	0.558465280044973
COQ5	CD4T	IAV	PC1_zscore	0.00828073666425631	0.272588811855272	0.630405536888512
COQ5	CD4T	Tcruzi	PC1_zscore	0.00998378822057002	0.229086668572957	0.757785344444503
RNF10	NK	NI	PC1_zscore	-0.00323645194987385	0.49517182187342	-0.349834415775282
RNF10	NK	LPS	PC1_zscore	-0.00307742107879305	0.50614534176451	-0.313415650818164
RNF10	NK	IAV	PC1_zscore	0.00104245521378958	0.585112266516044	0.108668166290761
RNF10	NK	Tcruzi	PC1_zscore	0.00111033660788344	0.581220202781203	0.118094001863406
RNF10	CD8T	NI	PC1_zscore	-0.00792116205357151	0.347524757065188	-0.810438036931359
RNF10	CD8T	LPS	PC1_zscore	-0.00315554073472096	0.494796243564942	-0.354280769235322
RNF10	CD8T	IAV	PC1_zscore	-0.00411304577371706	0.470610343685827	-0.418318959312396
RNF10	CD8T	Tcruzi	PC1_zscore	-0.00336709090871364	0.485513070944306	-0.381392684193934
RNF10	monocyte	NI	PC1_zscore	0.000111323984037003	0.61531275626123	0.0163359724432116
RNF10	monocyte	LPS	PC1_zscore	-0.0146627390614846	0.0855580785874874	-1.41656716397357
RNF10	monocyte	IAV	PC1_zscore	0.00591005651269272	0.388976310226557	0.661150773398907
RNF10	monocyte	Tcruzi	PC1_zscore	0.00525745951464543	0.400164037276232	0.651963152207468
RNF10	B	NI	PC1_zscore	0.00636991564806671	0.388371645695264	0.685615608401555
RNF10	B	LPS	PC1_zscore	-0.00620465922682199	0.393886954375718	-0.657034779063617
RNF10	B	IAV	PC1_zscore	0.000913495346800956	0.586021223108486	0.102895856509772
RNF10	B	Tcruzi	PC1_zscore	0.00236080041193738	0.527879357185937	0.271901338433647
RNF10	CD4T	NI	PC1_zscore	-0.00137373269565022	0.534850628669617	-0.236879156827532
RNF10	CD4T	LPS	PC1_zscore	-0.00681003134495969	0.309493017411218	-0.958609204424693
RNF10	CD4T	IAV	PC1_zscore	0.00470886215399755	0.382878509197352	0.705766505897152
RNF10	CD4T	Tcruzi	PC1_zscore	-0.00392112031539047	0.409604871146683	-0.611400377444097
POP5	NK	NI	PC1_zscore	-0.0209881539077038	0.109566257430739	-1.18772581551005
POP5	NK	LPS	PC1_zscore	-0.0173260385649531	0.177549182212387	-0.916391814735545
POP5	NK	IAV	PC1_zscore	-0.000698462182592786	0.4883685453542	-0.0400976876847596
POP5	NK	Tcruzi	PC1_zscore	-0.000238141742901262	0.49734296954159	-0.0139656064745944
POP5	CD8T	NI	PC1_zscore	0.0196658676147722	0.0815389279062587	1.37500263765058
POP5	CD8T	LPS	PC1_zscore	-0.00400351532236218	0.406038914758102	-0.256099471686585
POP5	CD8T	IAV	PC1_zscore	0.0011538102028558	0.466303123398675	0.0663133875273213
POP5	CD8T	Tcruzi	PC1_zscore	0.0308888756216842	0.017303047134685	2.02368178954008
POP5	monocyte	NI	PC1_zscore	-0.00857821985060513	0.288781958789962	-0.557572768836043
POP5	monocyte	LPS	PC1_zscore	-0.00314876671937771	0.432476538764161	-0.173594686053959
POP5	monocyte	IAV	PC1_zscore	-0.0225164734136769	0.132914744993617	-1.07695482400743
POP5	monocyte	Tcruzi	PC1_zscore	-0.0168764278095983	0.160484176757951	-0.974996423264804
POP5	B	NI	PC1_zscore	0.0163956705162272	0.108276641542525	1.21150065818357
POP5	B	LPS	PC1_zscore	0.00859828205843444	0.264234012002672	0.625701982034923
POP5	B	IAV	PC1_zscore	0.00922548381612563	0.260992441252725	0.635021640774906
POP5	B	Tcruzi	PC1_zscore	0.024615851452592	0.0415629573448425	1.64740980309359
POP5	CD4T	NI	PC1_zscore	0.0365462844970959	8.31957760115338e-05	3.59924805084283
POP5	CD4T	LPS	PC1_zscore	0.0187372994518523	0.024076326216884	1.96085986544171
POP5	CD4T	IAV	PC1_zscore	0.00943071281377375	0.160385179354153	0.990079430652432
POP5	CD4T	Tcruzi	PC1_zscore	0.0192879280852597	0.0249379783454392	1.91850442082753
MLEC	NK	NI	PC1_zscore	0.00312725297390046	0.689086845218026	0.354929942252341
MLEC	NK	LPS	PC1_zscore	0.00136825914718036	0.742402131312499	0.16001028797039
MLEC	NK	IAV	PC1_zscore	0.00149902105196489	0.738574651077113	0.178520448058705
MLEC	NK	Tcruzi	PC1_zscore	-0.000100074960750911	0.778701564479888	-0.0125945690025622
MLEC	CD8T	NI	PC1_zscore	0.000744274730898715	0.757173743649206	0.102722431224587
MLEC	CD8T	LPS	PC1_zscore	0.000382681069403271	0.770401960747503	0.0519656016237305
MLEC	CD8T	IAV	PC1_zscore	0.00185226156898669	0.726057707983293	0.220411882674596
MLEC	CD8T	Tcruzi	PC1_zscore	-0.000757958621541146	0.755487635645407	-0.103020167581777
MLEC	monocyte	NI	PC1_zscore	0.00174791979536984	0.721549422488637	0.240309529747342
MLEC	monocyte	LPS	PC1_zscore	-0.0338584071975465	0.0711148145373881	-1.42584090104897
MLEC	monocyte	IAV	PC1_zscore	0.000974353320392264	0.750838878639559	0.117217284362507
MLEC	monocyte	Tcruzi	PC1_zscore	-0.000831754366916371	0.752224339353524	-0.112339307718895
MLEC	B	NI	PC1_zscore	-0.00395566762237006	0.651060187946101	-0.46974668709565
MLEC	B	LPS	PC1_zscore	-0.00176061425853755	0.720643458701162	-0.234357166354536
MLEC	B	IAV	PC1_zscore	-0.000123813132502417	0.777308429177144	-0.0168675197192486
MLEC	B	Tcruzi	PC1_zscore	-0.00406117057239536	0.651933202498546	-0.466680705564058
MLEC	CD4T	NI	PC1_zscore	-0.003459995419409	0.639605086445831	-0.509614307351422
MLEC	CD4T	LPS	PC1_zscore	0.00181762191769181	0.703129668868623	0.30501459828769
MLEC	CD4T	IAV	PC1_zscore	0.00523007743470592	0.609336673853824	0.609348149920054
MLEC	CD4T	Tcruzi	PC1_zscore	0.000299692757233533	0.769364850003793	0.0537424190595076
UNC119B	NK	NI	PC1_zscore	-0.00293921454203639	0.491577001573576	-0.164152006038116
UNC119B	NK	LPS	PC1_zscore	0.0139659575457653	0.322300595974411	0.577941649547984
UNC119B	NK	IAV	PC1_zscore	-0.000509664485579363	0.540462652231411	-0.0271765816802202
UNC119B	NK	Tcruzi	PC1_zscore	-0.00337002925092993	0.485859773478808	-0.183272756065654
UNC119B	CD8T	NI	PC1_zscore	0.00186693980600215	0.509426152396654	0.104023918790062
UNC119B	CD8T	LPS	PC1_zscore	0.000495747002593527	0.537196823003381	0.0284469041518178
UNC119B	CD8T	IAV	PC1_zscore	0.00154692922893744	0.517312860561395	0.085493095576199
UNC119B	CD8T	Tcruzi	PC1_zscore	-0.00689270829267415	0.41751011281456	-0.369699623742202
UNC119B	monocyte	NI	PC1_zscore	0.0171771055761535	0.241812725333346	0.839362786642648
UNC119B	monocyte	LPS	PC1_zscore	-0.0155299865510818	0.263327561820212	-0.68523786726287
UNC119B	monocyte	IAV	PC1_zscore	-0.00865640888039389	0.386162199556364	-0.431186333806158
UNC119B	monocyte	Tcruzi	PC1_zscore	-0.00315092508642257	0.480965367079644	-0.182792418715177
UNC119B	B	NI	PC1_zscore	-0.00353575688560342	0.471127637969423	-0.211777171226337
UNC119B	B	LPS	PC1_zscore	-0.00218028214267209	0.506598344282689	-0.120639025286786
UNC119B	B	IAV	PC1_zscore	-0.00252761762051472	0.495841096044635	-0.143759887889549
UNC119B	B	Tcruzi	PC1_zscore	0.000216648682310465	0.544147293277018	0.012812520253766
UNC119B	CD4T	NI	PC1_zscore	0.00986215557878645	0.300487853624803	0.693189087235791
UNC119B	CD4T	LPS	PC1_zscore	-0.00466817203955277	0.431986908041798	-0.323992650837606
UNC119B	CD4T	IAV	PC1_zscore	-0.00501477660196875	0.42745165498426	-0.342204112646288
UNC119B	CD4T	Tcruzi	PC1_zscore	-0.000214500561527475	0.542310258627236	-0.0158092100531514
ACADS	NK	NI	PC1_zscore	0.00259143246243773	0.447129910851122	0.172799254999011
ACADS	NK	LPS	PC1_zscore	0.0172487066983781	0.18250926395955	0.907716098062387
ACADS	NK	IAV	PC1_zscore	0.00921371292257975	0.304223750494941	0.575228921052296
ACADS	NK	Tcruzi	PC1_zscore	0.00320039980449441	0.432347588807111	0.210268804172466
ACADS	CD8T	NI	PC1_zscore	0.00796996137449833	0.323987241983762	0.522185727292504
ACADS	CD8T	LPS	PC1_zscore	0.0103359271357714	0.272437816459629	0.674088172262675
ACADS	CD8T	IAV	PC1_zscore	0.00820907598568718	0.320986051669681	0.521132341913435
ACADS	CD8T	Tcruzi	PC1_zscore	0.00318088553880025	0.43377943576007	0.209660157034426
ACADS	monocyte	NI	PC1_zscore	0.00352519408881714	0.413240612662695	0.282075417231579
ACADS	monocyte	LPS	PC1_zscore	0.010170814195962	0.260595388578008	0.670638977077333
ACADS	monocyte	IAV	PC1_zscore	0.00324500189009492	0.427243304502203	0.217930480442883
ACADS	monocyte	Tcruzi	PC1_zscore	0.00463012762057824	0.389138878486904	0.347250531394462
ACADS	B	NI	PC1_zscore	0.00634271822013403	0.357524235932207	0.430951965573211
ACADS	B	LPS	PC1_zscore	0.00989462629682101	0.292059785436896	0.611663114924966
ACADS	B	IAV	PC1_zscore	-0.00220618971594142	0.489877753226731	-0.139072107309574
ACADS	B	Tcruzi	PC1_zscore	0.00679522407235648	0.347871614221075	0.454363345376112
ACADS	CD4T	NI	PC1_zscore	0.0193023257391152	0.092691071811493	1.43923540846445
ACADS	CD4T	LPS	PC1_zscore	-3.79504360331082e-05	0.521617108479017	-0.00309637025650007
ACADS	CD4T	IAV	PC1_zscore	-0.000223317437794212	0.526190553353662	-0.018109754168948
ACADS	CD4T	Tcruzi	PC1_zscore	0.00159724428382654	0.473211935654801	0.136231636844533
SPPL3	NK	NI	PC1_zscore	0.0013597302415239	0.529814866679603	0.147437537246654
SPPL3	NK	LPS	PC1_zscore	-0.00514191444858898	0.472459358228799	-0.453668632469207
SPPL3	NK	IAV	PC1_zscore	-0.00842799545670384	0.401725761369354	-0.669791119031917
SPPL3	NK	Tcruzi	PC1_zscore	0.0018152517067258	0.514222842729376	0.191097347122468
SPPL3	CD8T	NI	PC1_zscore	0.00565061335272547	0.375946885830551	0.623680634672977
SPPL3	CD8T	LPS	PC1_zscore	-0.00321397306452196	0.513134180499441	-0.339095359142034
SPPL3	CD8T	IAV	PC1_zscore	0.00565359344296705	0.395918047871626	0.491525550132555
SPPL3	CD8T	Tcruzi	PC1_zscore	0.00355028918312724	0.447250362546018	0.399772612684076
SPPL3	monocyte	NI	PC1_zscore	0.00438887604534741	0.395126301447173	0.572587900518545
SPPL3	monocyte	LPS	PC1_zscore	-0.00540661378740601	0.392409406175054	-0.534828096963329
SPPL3	monocyte	IAV	PC1_zscore	-0.000748586682862154	0.58738350245388	-0.0830434352470831
SPPL3	monocyte	Tcruzi	PC1_zscore	0.00538147644827893	0.371483135107338	0.642582764588595
SPPL3	B	NI	PC1_zscore	0.00572794009765769	0.360888778176538	0.67461072275021
SPPL3	B	LPS	PC1_zscore	0.00520067216031456	0.383731430636077	0.600909768469625
SPPL3	B	IAV	PC1_zscore	0.000837851452529751	0.546084577160946	0.0996791506535542
SPPL3	B	Tcruzi	PC1_zscore	0.00895560851300835	0.293662710133592	0.885641040858292
SPPL3	CD4T	NI	PC1_zscore	0.00201087862520614	0.469740415883502	0.356535242537923
SPPL3	CD4T	LPS	PC1_zscore	-0.0023579296277438	0.486061462608564	-0.369385775004373
SPPL3	CD4T	IAV	PC1_zscore	0.00409270654079194	0.368473907700984	0.670217800924835
SPPL3	CD4T	Tcruzi	PC1_zscore	0.000257314946704712	0.575312097673134	0.0428601553575166
C12orf43	NK	NI	PC1_zscore	-0.00993043340355719	0.326922076113545	-0.43988480897428
C12orf43	NK	LPS	PC1_zscore	-0.0322192461212227	0.0956694704641714	-1.20856763884026
C12orf43	NK	IAV	PC1_zscore	0.00497480610802319	0.432551683683235	0.204258106582281
C12orf43	NK	Tcruzi	PC1_zscore	-0.00649528892190854	0.381391761715986	-0.281084409604674
C12orf43	CD8T	NI	PC1_zscore	0.0187534923321455	0.201690107533891	0.823913703941105
C12orf43	CD8T	LPS	PC1_zscore	-0.00827531043267122	0.348648454866204	-0.387057953550416
C12orf43	CD8T	IAV	PC1_zscore	0.00323184204075962	0.450433354058513	0.137057815343341
C12orf43	CD8T	Tcruzi	PC1_zscore	0.0236811879773222	0.154326102897704	0.993121173010841
C12orf43	monocyte	NI	PC1_zscore	-0.0314575730427693	0.0231222587395035	-1.88622932410956
C12orf43	monocyte	LPS	PC1_zscore	-0.0455624917686833	0.00466014043350582	-2.36694333884533
C12orf43	monocyte	IAV	PC1_zscore	-0.0608062004734387	0.00177789014635321	-2.46288613404285
C12orf43	monocyte	Tcruzi	PC1_zscore	-0.0398235636961423	0.0108701100115455	-2.09642420007189
C12orf43	B	NI	PC1_zscore	-0.0182912902553466	0.160347994989207	-0.973948384494428
C12orf43	B	LPS	PC1_zscore	0.00335231504188798	0.44026696660242	0.171145372169453
C12orf43	B	IAV	PC1_zscore	-0.0112998535551392	0.276214305509903	-0.581369480322493
C12orf43	B	Tcruzi	PC1_zscore	-0.00253501306175633	0.444317081726166	-0.132472824688496
C12orf43	CD4T	NI	PC1_zscore	-0.00565239514146752	0.342772918127257	-0.411326687404725
C12orf43	CD4T	LPS	PC1_zscore	-0.0158255588385056	0.125137312960234	-1.14972588108997
C12orf43	CD4T	IAV	PC1_zscore	-0.0179942726507023	0.0946897588228583	-1.30703407549006
C12orf43	CD4T	Tcruzi	PC1_zscore	-0.00426162871453625	0.385131202411133	-0.300848424298982
OASL	NK	NI	PC1_zscore	-0.0510613547609733	0.122258945802727	-1.16296397270361
OASL	NK	LPS	PC1_zscore	0.138534744073815	1.83657916971656e-05	4.11166239728779
OASL	NK	IAV	PC1_zscore	0.0879860656190215	0.00233588222752056	2.82349066997324
OASL	NK	Tcruzi	PC1_zscore	0.0358283097958202	0.213087374223792	0.795339510852575
OASL	CD8T	NI	PC1_zscore	-0.241169785411521	1.6719528883602e-07	-5.04516075346625
OASL	CD8T	LPS	PC1_zscore	0.00247183461597949	0.478250684964216	0.0545731794147452
OASL	CD8T	IAV	PC1_zscore	0.0135757334028707	0.392645571764289	0.272251061555266
OASL	CD8T	Tcruzi	PC1_zscore	-0.197762804094619	2.52710701228454e-05	-4.01953836746581
OASL	monocyte	NI	PC1_zscore	0.0887545852252421	0.129174912700463	1.12295151152462
OASL	monocyte	LPS	PC1_zscore	0.139546527347812	0.00739610433556422	2.43680135650297
OASL	monocyte	IAV	PC1_zscore	0.128445721962665	0.01051372314281	2.2992549162952
OASL	monocyte	Tcruzi	PC1_zscore	0.161374418915655	0.023940842631934	1.94193614165916
OASL	B	NI	PC1_zscore	0.0740526354520591	0.216726083889676	0.777802927145894
OASL	B	LPS	PC1_zscore	0.397884222993921	3.2350044863052e-12	6.49637014371653
OASL	B	IAV	PC1_zscore	0.153838637765955	0.000578545861037424	3.2282241751937
OASL	B	Tcruzi	PC1_zscore	0.178266948656619	0.0280953731210016	1.84061391304131
OASL	CD4T	NI	PC1_zscore	0.0756887415955167	0.160618781807319	0.986426256178254
OASL	CD4T	LPS	PC1_zscore	0.349425238881956	1.63617334845483e-12	6.72840173702008
OASL	CD4T	IAV	PC1_zscore	0.167201032619766	0.000140733846203102	3.58721224625499
OASL	CD4T	Tcruzi	PC1_zscore	0.115716038516476	0.0549913468664964	1.5744656528182
P2RX7	NK	NI	PC1_zscore	0.0311456650030949	0.148702438221857	0.989978313873675
P2RX7	NK	LPS	PC1_zscore	0.0431433157433307	0.105703257502886	1.12450614570155
P2RX7	NK	IAV	PC1_zscore	0.0147845759484926	0.302666389271156	0.554042646644904
P2RX7	NK	Tcruzi	PC1_zscore	0.0262052520327343	0.195110742918885	0.844903539687082
P2RX7	CD8T	NI	PC1_zscore	0.0016887004932744	0.480378040020601	0.0618744260477448
P2RX7	CD8T	LPS	PC1_zscore	0.0231152656389436	0.219370832306783	0.780007155066631
P2RX7	CD8T	IAV	PC1_zscore	0.0122057754651209	0.340340228651198	0.439628558983522
P2RX7	CD8T	Tcruzi	PC1_zscore	-0.0143778847203043	0.341134626351218	-0.471359304645709
P2RX7	monocyte	NI	PC1_zscore	-0.0234218440203251	0.184753185453244	-0.900123999442798
P2RX7	monocyte	LPS	PC1_zscore	-0.0160258141014581	0.252063362208867	-0.68755277814604
P2RX7	monocyte	IAV	PC1_zscore	0.00457798962410441	0.436384395593563	0.1963450565946
P2RX7	monocyte	Tcruzi	PC1_zscore	0.0142041094902906	0.30098094944888	0.570648746663313
P2RX7	B	NI	PC1_zscore	-0.0163283396980777	0.280811664763371	-0.621210386922013
P2RX7	B	LPS	PC1_zscore	-0.0144481151252343	0.309914215541968	-0.544115243543529
P2RX7	B	IAV	PC1_zscore	0.00327916237450349	0.456260882790945	0.136516765402562
P2RX7	B	Tcruzi	PC1_zscore	-0.0123349859464186	0.33893034306964	-0.468639301140244
P2RX7	CD4T	NI	PC1_zscore	0.00279689037070205	0.46280396045917	0.125022242123232
P2RX7	CD4T	LPS	PC1_zscore	0.00424559536712405	0.447185031666284	0.175805627197617
P2RX7	CD4T	IAV	PC1_zscore	0.0145285733276378	0.274012395366778	0.642696951038
P2RX7	CD4T	Tcruzi	PC1_zscore	0.000886107418810981	0.489892989377952	0.0364951343825962
P2RX4	NK	NI	PC1_zscore	0.0026285711269183	0.465157326733173	0.0866777249110146
P2RX4	NK	LPS	PC1_zscore	-0.0138085008932735	0.327331122458585	-0.440732750293404
P2RX4	NK	IAV	PC1_zscore	0.0258187990065332	0.21395736580119	0.79468913603217
P2RX4	NK	Tcruzi	PC1_zscore	0.0423718470401446	0.102157957833423	1.25511920774698
P2RX4	CD8T	NI	PC1_zscore	0.02926753225077	0.108457416545211	1.23285200802794
P2RX4	CD8T	LPS	PC1_zscore	0.00515479598892347	0.426011902840964	0.187283771654327
P2RX4	CD8T	IAV	PC1_zscore	-0.0815201801653583	0.00609962915213325	-2.39012400745788
P2RX4	CD8T	Tcruzi	PC1_zscore	0.0443499492783181	0.0436129944954816	1.70850364086226
P2RX4	monocyte	NI	PC1_zscore	-0.0898215627363402	4.84302161463113e-06	-4.28653297746988
P2RX4	monocyte	LPS	PC1_zscore	-0.0613570471231491	0.000554650329708362	-3.26105342865594
P2RX4	monocyte	IAV	PC1_zscore	-0.0210984841772023	0.156453653760779	-1.00802780147223
P2RX4	monocyte	Tcruzi	PC1_zscore	-0.0143313633218466	0.246021329524935	-0.685673602910175
P2RX4	B	NI	PC1_zscore	-0.0439256381780498	0.0451098146637332	-1.67238544679475
P2RX4	B	LPS	PC1_zscore	-0.0541439927470382	0.017425430534454	-2.10013153360973
P2RX4	B	IAV	PC1_zscore	-0.0530996296825081	0.0285649241339354	-1.87433090513122
P2RX4	B	Tcruzi	PC1_zscore	-0.0573675859648399	0.0205688727277248	-1.99867444739093
P2RX4	CD4T	NI	PC1_zscore	-0.041780243220154	0.0010094574747449	-3.07638445746178
P2RX4	CD4T	LPS	PC1_zscore	-0.0775742279713718	3.34257463929788e-08	-5.37202768713627
P2RX4	CD4T	IAV	PC1_zscore	-0.0678863838204343	2.10264841726815e-06	-4.57215443470213
P2RX4	CD4T	Tcruzi	PC1_zscore	-0.0544855561431684	0.000127031215438667	-3.62551213617337
CAMKK2	NK	NI	PC1_zscore	-0.00617858348534998	0.419495336307211	-0.210936726152409
CAMKK2	NK	LPS	PC1_zscore	0.017627622185557	0.279572025364038	0.574871227774764
CAMKK2	NK	IAV	PC1_zscore	0.0184150400136584	0.268613152951654	0.608674772178285
CAMKK2	NK	Tcruzi	PC1_zscore	-0.00626761188448568	0.425082365825395	-0.203352015765472
CAMKK2	CD8T	NI	PC1_zscore	-0.026176339090663	0.171476418572059	-0.945043961464769
CAMKK2	CD8T	LPS	PC1_zscore	0.0214152298367455	0.221228361769907	0.761347524711933
CAMKK2	CD8T	IAV	PC1_zscore	0.00509722848440771	0.433049938460731	0.166317621399583
CAMKK2	CD8T	Tcruzi	PC1_zscore	0.00998916965232808	0.36190474239252	0.353058776255989
CAMKK2	monocyte	NI	PC1_zscore	0.054087861405705	0.00128314107721619	2.93365690744115
CAMKK2	monocyte	LPS	PC1_zscore	0.0582284121825864	0.000657507842803125	3.15711428565217
CAMKK2	monocyte	IAV	PC1_zscore	0.094644426504096	2.82258819871779e-06	4.25866605253426
CAMKK2	monocyte	Tcruzi	PC1_zscore	0.0597837173364949	0.00172879403324975	2.8101053615531
CAMKK2	B	NI	PC1_zscore	-0.0148814227571499	0.291150835043685	-0.556564052369802
CAMKK2	B	LPS	PC1_zscore	-0.0246626050799687	0.192856457056051	-0.869021303101443
CAMKK2	B	IAV	PC1_zscore	0.000674268278571986	0.484331802854893	0.0239959034732647
CAMKK2	B	Tcruzi	PC1_zscore	-0.0294034274038673	0.145158993840413	-1.04294423439864
CAMKK2	CD4T	NI	PC1_zscore	0.00633077384295296	0.363219865176645	0.347758224079067
CAMKK2	CD4T	LPS	PC1_zscore	0.072086023592841	1.46842242556357e-05	4.03638336240379
CAMKK2	CD4T	IAV	PC1_zscore	0.0508962485553627	0.00207601915131809	2.7998562532018
CAMKK2	CD4T	Tcruzi	PC1_zscore	0.00662110895771795	0.360769737992572	0.353356889707082
ANAPC5	NK	NI	PC1_zscore	-0.0117618327014341	0.132676934073984	-1.10625856541603
ANAPC5	NK	LPS	PC1_zscore	-0.0153296443766337	0.0800681999702436	-1.37630910701678
ANAPC5	NK	IAV	PC1_zscore	-0.0303846675334533	0.00364471447147963	-2.27817000728613
ANAPC5	NK	Tcruzi	PC1_zscore	-0.0308622160335371	0.00285947057838509	-2.3273659202919
ANAPC5	CD8T	NI	PC1_zscore	-0.00898797987897704	0.155522571010437	-1.0221746416844
ANAPC5	CD8T	LPS	PC1_zscore	-0.017675982056406	0.0298107710213626	-1.84459407629249
ANAPC5	CD8T	IAV	PC1_zscore	-0.0186356060918505	0.0424456174672149	-1.65645971261739
ANAPC5	CD8T	Tcruzi	PC1_zscore	-0.0154186123820926	0.0464854966044314	-1.68071564569884
ANAPC5	monocyte	NI	PC1_zscore	0.00148307188469041	0.439138255434133	0.13729495439615
ANAPC5	monocyte	LPS	PC1_zscore	-0.00833951941809464	0.211764033346608	-0.798899235268511
ANAPC5	monocyte	IAV	PC1_zscore	-0.00998043490101267	0.190438751299908	-0.87107557505744
ANAPC5	monocyte	Tcruzi	PC1_zscore	-0.00413953586317507	0.352283569167941	-0.374570045257684
ANAPC5	B	NI	PC1_zscore	-0.00865133623250544	0.180186551637103	-0.920459030423723
ANAPC5	B	LPS	PC1_zscore	-0.024213137617481	0.00489658571114526	-2.38602997056223
ANAPC5	B	IAV	PC1_zscore	-0.0260202342155252	0.00458811879098131	-2.34251814862252
ANAPC5	B	Tcruzi	PC1_zscore	-0.0052496322076115	0.297875718507348	-0.525407189524085
ANAPC5	CD4T	NI	PC1_zscore	-0.000261807559536333	0.494288357708808	-0.0367353020694088
ANAPC5	CD4T	LPS	PC1_zscore	-0.0207777134511404	0.00035483050253915	-3.24629577050073
ANAPC5	CD4T	IAV	PC1_zscore	-0.0187388629590007	0.00159824094744332	-2.86332408515782
ANAPC5	CD4T	Tcruzi	PC1_zscore	-0.0153919336124213	0.00915473696020208	-2.35220251586052
RNF34	NK	NI	PC1_zscore	-0.0120084782127707	0.191838601598123	-0.862581293900405
RNF34	NK	LPS	PC1_zscore	-0.00678445616008122	0.318696776540921	-0.472857588165565
RNF34	NK	IAV	PC1_zscore	-0.0175218898368366	0.11200482513358	-1.1877873054097
RNF34	NK	Tcruzi	PC1_zscore	-0.0219534716199803	0.069910514236371	-1.40572675007684
RNF34	CD8T	NI	PC1_zscore	-0.02055805841022	0.0386810444784939	-1.73433397748778
RNF34	CD8T	LPS	PC1_zscore	-0.00960402849682143	0.218192447858467	-0.773681681827772
RNF34	CD8T	IAV	PC1_zscore	-0.0150160788548564	0.146245437610914	-1.03453683192354
RNF34	CD8T	Tcruzi	PC1_zscore	-0.00582072797023554	0.314811324645053	-0.482229408258573
RNF34	monocyte	NI	PC1_zscore	-0.00404973843052787	0.35453980074657	-0.3772257538044
RNF34	monocyte	LPS	PC1_zscore	0.026586929493172	0.0102035571280132	2.24266970189719
RNF34	monocyte	IAV	PC1_zscore	0.0177723188654063	0.0783391337078723	1.39173986782795
RNF34	monocyte	Tcruzi	PC1_zscore	0.0163735839969955	0.0835672209449905	1.35896719511472
RNF34	B	NI	PC1_zscore	0.0154198757739056	0.107087597411289	1.21610876504194
RNF34	B	LPS	PC1_zscore	0.00584905158973177	0.322688506728599	0.455618803716455
RNF34	B	IAV	PC1_zscore	0.0100294514675228	0.22590259131187	0.744813638274035
RNF34	B	Tcruzi	PC1_zscore	-0.0215340682531476	0.0578931707792072	-1.49327037324037
RNF34	CD4T	NI	PC1_zscore	-0.00634519352216565	0.203288820050767	-0.829668395549913
RNF34	CD4T	LPS	PC1_zscore	0.008704675410841	0.125818667934698	1.1440951015308
RNF34	CD4T	IAV	PC1_zscore	0.0290786501323397	0.000129894459611948	3.64971480304376
RNF34	CD4T	Tcruzi	PC1_zscore	-0.00467554190351206	0.282073902810098	-0.577624713197627
KDM2B	NK	NI	PC1_zscore	-0.000513550368036573	0.490878250567039	-0.0207137979881094
KDM2B	NK	LPS	PC1_zscore	-0.114163152998045	1.26722517055367e-05	-4.01403335154176
KDM2B	NK	IAV	PC1_zscore	-0.0979724019680216	0.000468975583968856	-3.1544893425066
KDM2B	NK	Tcruzi	PC1_zscore	-0.0188418262137947	0.23874033620012	-0.706093150211541
KDM2B	CD8T	NI	PC1_zscore	-0.0244261403766663	0.070534415176326	-1.47175651909206
KDM2B	CD8T	LPS	PC1_zscore	-0.0386856802233631	0.0253513869688806	-1.94676160271272
KDM2B	CD8T	IAV	PC1_zscore	-0.0424420297235877	0.0447180885010615	-1.69107002577943
KDM2B	CD8T	Tcruzi	PC1_zscore	-0.0258679751480472	0.0707004924370694	-1.47031498330859
KDM2B	monocyte	NI	PC1_zscore	0.00490716895365774	0.374889743952534	0.319912794668309
KDM2B	monocyte	LPS	PC1_zscore	0.00453730828297072	0.381183929346164	0.303017558329689
KDM2B	monocyte	IAV	PC1_zscore	0.0510366936290285	0.00194996745044002	2.86663198568291
KDM2B	monocyte	Tcruzi	PC1_zscore	0.0084705695504987	0.315710996820068	0.481103778511313
KDM2B	B	NI	PC1_zscore	-0.0176553855050489	0.193516750414899	-0.864473580730307
KDM2B	B	LPS	PC1_zscore	-0.113137574255467	9.23394363194774e-08	-5.00453850909802
KDM2B	B	IAV	PC1_zscore	-0.103256090189849	3.59087258532398e-05	-3.74710776889922
KDM2B	B	Tcruzi	PC1_zscore	-0.0648059535565413	0.00154119554893639	-2.90800655760983
KDM2B	CD4T	NI	PC1_zscore	0.00323453586655595	0.417729586987905	0.209273077855234
KDM2B	CD4T	LPS	PC1_zscore	-0.0849901629066044	1.94126492547575e-07	-4.97980245773243
KDM2B	CD4T	IAV	PC1_zscore	-0.113538618095537	3.53679641129645e-10	-5.96006195829361
KDM2B	CD4T	Tcruzi	PC1_zscore	-0.00295096364862051	0.427857861680755	-0.17961936285086
ORAI1	NK	NI	PC1_zscore	-0.0201679677185238	0.170705857393228	-0.979099569781526
ORAI1	NK	LPS	PC1_zscore	-0.0807391684965553	2.21881256101675e-06	-3.45675213009319
ORAI1	NK	IAV	PC1_zscore	-0.0471351864146055	0.00729500954227436	-2.51332336383745
ORAI1	NK	Tcruzi	PC1_zscore	-0.0333247220943973	0.0464847622558404	-1.78990896914368
ORAI1	CD8T	NI	PC1_zscore	-0.0423278372976922	0.00109813036209849	-3.298125037416
ORAI1	CD8T	LPS	PC1_zscore	-0.0432313529821363	0.00196984064773664	-3.0198606451922
ORAI1	CD8T	IAV	PC1_zscore	-0.0299114313262605	0.0625057348903642	-1.62039636193205
ORAI1	CD8T	Tcruzi	PC1_zscore	-0.0430873942304418	0.00127855820435896	-3.23289178220954
ORAI1	monocyte	NI	PC1_zscore	-0.0438998286921405	0.00919721083891478	-2.56559718975518
ORAI1	monocyte	LPS	PC1_zscore	-0.0289127007142051	0.0524714452179349	-1.71208279820568
ORAI1	monocyte	IAV	PC1_zscore	-0.0237910338555949	0.122089565617846	-1.20813528677166
ORAI1	monocyte	Tcruzi	PC1_zscore	-0.0419200056058522	0.0163620838906968	-2.32244743603453
ORAI1	B	NI	PC1_zscore	-0.041097466127586	0.0041354463448765	-2.81185077083977
ORAI1	B	LPS	PC1_zscore	-0.0508028513935504	0.000236506429279304	-3.54265740525571
ORAI1	B	IAV	PC1_zscore	-0.0546776088500142	0.000428057573234275	-3.27853968444551
ORAI1	B	Tcruzi	PC1_zscore	-0.0319959546799272	0.0251351401481226	-2.06557928643362
ORAI1	CD4T	NI	PC1_zscore	-0.0366961558229547	0.000334054663867933	-3.49790014332502
ORAI1	CD4T	LPS	PC1_zscore	-0.0620981527871208	1.0981104914265e-10	-5.47676195817006
ORAI1	CD4T	IAV	PC1_zscore	-0.070091762672598	1.7617018954752e-12	-5.53981177801704
ORAI1	CD4T	Tcruzi	PC1_zscore	-0.0371440484761986	0.000413365611051653	-3.44715306147269
MORN3	NK	NI	PC1_zscore	-0.0527505088698618	0.0886673056876393	-1.37270457708465
MORN3	NK	LPS	PC1_zscore	-0.0704195930337913	0.0303450308206892	-1.8427064442476
MORN3	NK	IAV	PC1_zscore	-0.0659488539525435	0.0438824621202071	-1.69473808479494
MORN3	NK	Tcruzi	PC1_zscore	-0.0590729507235961	0.0637801347109948	-1.53910049187794
MORN3	CD8T	NI	PC1_zscore	-0.00299589997467323	0.492155025314078	-0.072461008097375
MORN3	CD8T	LPS	PC1_zscore	-0.0226948815395939	0.280049259239871	-0.594578421818321
MORN3	CD8T	IAV	PC1_zscore	-0.0410996457865423	0.149586376392104	-1.06247610228486
MORN3	CD8T	Tcruzi	PC1_zscore	0.00192768079766062	0.463939254745049	0.0433059688046474
MORN3	monocyte	NI	PC1_zscore	-0.0403565092476913	0.159643389381365	-1.01975659080936
MORN3	monocyte	LPS	PC1_zscore	-0.0541008673653949	0.0810624809119469	-1.41973219641442
MORN3	monocyte	IAV	PC1_zscore	-0.0736872625510545	0.0288905672066663	-1.83308179930209
MORN3	monocyte	Tcruzi	PC1_zscore	-0.071171259380796	0.0344958447518311	-1.79077161584567
MORN3	B	NI	PC1_zscore	-0.0278109152688128	0.246360202450864	-0.705804308306383
MORN3	B	LPS	PC1_zscore	-0.0894586505989431	0.00603916512060088	-2.32551270625918
MORN3	B	IAV	PC1_zscore	-0.0465369444943539	0.105552888824185	-1.2700716296253
MORN3	B	Tcruzi	PC1_zscore	-0.0742490114026206	0.0215480435043813	-1.96825434193063
MORN3	CD4T	NI	PC1_zscore	-0.0624913536971818	0.00474982195226703	-2.60604875547694
MORN3	CD4T	LPS	PC1_zscore	-0.115204147916645	2.70719910755446e-06	-3.78781431496337
MORN3	CD4T	IAV	PC1_zscore	-0.0842404247742434	0.000300716254150402	-3.19390907300244
MORN3	CD4T	Tcruzi	PC1_zscore	-0.0613218631515027	0.0108794426343898	-2.31236286625492
TMEM120B	NK	NI	PC1_zscore	-0.01915575725803	0.168559258281988	-0.938771933495188
TMEM120B	NK	LPS	PC1_zscore	-0.0222802025551359	0.135150778178512	-1.05381545860016
TMEM120B	NK	IAV	PC1_zscore	-0.0158396516104473	0.217065326038021	-0.745740941287389
TMEM120B	NK	Tcruzi	PC1_zscore	-0.0220594334714102	0.13332859192196	-1.06892483881577
TMEM120B	CD8T	NI	PC1_zscore	-0.00798476248443871	0.337813581247018	-0.413903863683621
TMEM120B	CD8T	LPS	PC1_zscore	-0.0400475211631668	0.0214999229900303	-1.69544656588231
TMEM120B	CD8T	IAV	PC1_zscore	-0.0274338877084281	0.0875381440536271	-1.2614000243467
TMEM120B	CD8T	Tcruzi	PC1_zscore	0.000788045971476436	0.490743723860215	0.0364895857856737
TMEM120B	monocyte	NI	PC1_zscore	-0.0137430734014634	0.253422726437194	-0.654747953153174
TMEM120B	monocyte	LPS	PC1_zscore	-0.0163486515861474	0.203880972574991	-0.807323492106287
TMEM120B	monocyte	IAV	PC1_zscore	-0.0149341830086157	0.243171307092849	-0.650136246051105
TMEM120B	monocyte	Tcruzi	PC1_zscore	-0.0190809578074881	0.18068717480955	-0.889813209454165
TMEM120B	B	NI	PC1_zscore	-0.0158302541546612	0.203905362069693	-0.826304227464792
TMEM120B	B	LPS	PC1_zscore	-0.0285133815421527	0.0685934818021738	-1.38511539685124
TMEM120B	B	IAV	PC1_zscore	-0.0269165391849244	0.08689688686244	-1.26086780887793
TMEM120B	B	Tcruzi	PC1_zscore	-0.0210505322672132	0.134402764962005	-1.077844264525
TMEM120B	CD4T	NI	PC1_zscore	-0.0134107773906189	0.19099303648657	-0.89151055233824
TMEM120B	CD4T	LPS	PC1_zscore	-0.0232470960837431	0.0599521737889195	-1.54562807781482
TMEM120B	CD4T	IAV	PC1_zscore	-0.0368121035362578	0.0112761791069258	-2.06307749436004
TMEM120B	CD4T	Tcruzi	PC1_zscore	-0.00353296766925796	0.434003075944413	-0.208538102368585
RHOF	NK	NI	PC1_zscore	-0.00456161530781491	0.389318452214065	-0.273487576263433
RHOF	NK	LPS	PC1_zscore	-0.0596749619415147	0.00069057546655138	-2.89707687605954
RHOF	NK	IAV	PC1_zscore	-0.0534385810215063	0.00332383105510026	-2.45690959219406
RHOF	NK	Tcruzi	PC1_zscore	-0.00247503477157575	0.437007701147679	-0.141216669069289
RHOF	CD8T	NI	PC1_zscore	-0.0271319526200858	0.0121178799731734	-2.24308082347815
RHOF	CD8T	LPS	PC1_zscore	-0.0319581411394783	0.0120132080236873	-2.19655824198893
RHOF	CD8T	IAV	PC1_zscore	-0.0301525086378773	0.0390349723357249	-1.71769575897322
RHOF	CD8T	Tcruzi	PC1_zscore	-0.0296108302756293	0.00902622878700421	-2.34208809271016
RHOF	monocyte	NI	PC1_zscore	-0.00542060422973895	0.406435751196762	-0.230428732500562
RHOF	monocyte	LPS	PC1_zscore	-0.00947169435133843	0.311674631346228	-0.48416805630636
RHOF	monocyte	IAV	PC1_zscore	-0.000548399564130325	0.483456208823884	-0.0205946158956785
RHOF	monocyte	Tcruzi	PC1_zscore	0.00218589596207571	0.470040645968239	0.091591424754084
RHOF	B	NI	PC1_zscore	-0.002582559629603	0.440592393209207	-0.148181761179027
RHOF	B	LPS	PC1_zscore	-0.0360964814032232	0.0235252290755054	-1.90200238539086
RHOF	B	IAV	PC1_zscore	-0.0512354753660124	0.00727819443187183	-2.15739406780391
RHOF	B	Tcruzi	PC1_zscore	-0.0108257676918732	0.269540459640403	-0.605045431419998
RHOF	CD4T	NI	PC1_zscore	0.0055630873159377	0.316488217262476	0.480507095898372
RHOF	CD4T	LPS	PC1_zscore	-0.0359801969528563	0.00218092517249313	-2.76288377248142
RHOF	CD4T	IAV	PC1_zscore	-0.0575945441332327	7.94684683558256e-06	-4.02174483127415
RHOF	CD4T	Tcruzi	PC1_zscore	-0.00398179334038505	0.366951751683228	-0.332472741403577
SETD1B	NK	NI	PC1_zscore	0.00188124772075179	0.45144021418792	0.108944875563672
SETD1B	NK	LPS	PC1_zscore	-0.00409293706982538	0.435170394969134	-0.210038418291658
SETD1B	NK	IAV	PC1_zscore	-0.00975033939653949	0.327840608978016	-0.480392504924288
SETD1B	NK	Tcruzi	PC1_zscore	-0.00565983265868523	0.398023329474452	-0.296750366469199
SETD1B	CD8T	NI	PC1_zscore	0.0131144367031134	0.179476765574645	0.909530279029503
SETD1B	CD8T	LPS	PC1_zscore	0.0128106849706812	0.199793177242394	0.826337339629652
SETD1B	CD8T	IAV	PC1_zscore	0.00662344881564741	0.342476802714502	0.385533367549584
SETD1B	CD8T	Tcruzi	PC1_zscore	0.00749269297785705	0.304672023031635	0.501440782728558
SETD1B	monocyte	NI	PC1_zscore	0.015386307385835	0.127900642465206	1.11864760247452
SETD1B	monocyte	LPS	PC1_zscore	-0.00433238324240097	0.395856016861357	-0.281766659752263
SETD1B	monocyte	IAV	PC1_zscore	0.0249633476522123	0.0509116857711208	1.54895539257614
SETD1B	monocyte	Tcruzi	PC1_zscore	0.0203354014898818	0.090301040161573	1.28131492973452
SETD1B	B	NI	PC1_zscore	0.00191581582895317	0.446683849109235	0.114585411550831
SETD1B	B	LPS	PC1_zscore	-0.0113575607263713	0.295618502782613	-0.564401393393132
SETD1B	B	IAV	PC1_zscore	-0.00879701828160939	0.342536978575829	-0.440791988634531
SETD1B	B	Tcruzi	PC1_zscore	0.00545455446390966	0.369069455278105	0.317752508428424
SETD1B	CD4T	NI	PC1_zscore	0.0179286800636162	0.0568685793337174	1.55466519049088
SETD1B	CD4T	LPS	PC1_zscore	0.0191314716940951	0.0539475043263076	1.5809146375599
SETD1B	CD4T	IAV	PC1_zscore	0.0330114906600243	0.00419317905732106	2.54053675617589
SETD1B	CD4T	Tcruzi	PC1_zscore	0.00794122860514865	0.254377192230008	0.663518462789187
PSMD9	NK	NI	PC1_zscore	0.00950395413745778	0.25472060311398	0.649448874751101
PSMD9	NK	LPS	PC1_zscore	0.0117685118881804	0.212814834574118	0.776399513706713
PSMD9	NK	IAV	PC1_zscore	0.0269953303655565	0.0390398287380492	1.61836663349248
PSMD9	NK	Tcruzi	PC1_zscore	0.00206044648932415	0.435590038435141	0.136589850663551
PSMD9	CD8T	NI	PC1_zscore	0.0166828053115597	0.0925386750827677	1.3066890694288
PSMD9	CD8T	LPS	PC1_zscore	0.00419305246021408	0.368635778511397	0.31067748239897
PSMD9	CD8T	IAV	PC1_zscore	0.0137218113255834	0.172580178379206	0.918415807859143
PSMD9	CD8T	Tcruzi	PC1_zscore	0.0321870679323189	0.00664413184702908	2.28587685297578
PSMD9	monocyte	NI	PC1_zscore	-0.0133999363788486	0.110314395401634	-1.19512466076929
PSMD9	monocyte	LPS	PC1_zscore	0.000705076794691313	0.474058828614451	0.065016650852231
PSMD9	monocyte	IAV	PC1_zscore	-0.00291184826420778	0.406676402415663	-0.236132630905569
PSMD9	monocyte	Tcruzi	PC1_zscore	0.0101844501539653	0.173093768480083	0.941106569755123
PSMD9	B	NI	PC1_zscore	0.0172061928586455	0.097371011749906	1.25198401657861
PSMD9	B	LPS	PC1_zscore	0.0160297665811588	0.120734908826023	1.14261751848537
PSMD9	B	IAV	PC1_zscore	0.0244777880770867	0.0433740250834469	1.58621118951109
PSMD9	B	Tcruzi	PC1_zscore	0.0157243072163693	0.121429820513577	1.13479994004439
PSMD9	CD4T	NI	PC1_zscore	0.0162251629910959	0.034096456601909	1.79201766901753
PSMD9	CD4T	LPS	PC1_zscore	0.0244184633740016	0.00321870704725118	2.61527800564504
PSMD9	CD4T	IAV	PC1_zscore	0.0298568150643421	0.000622104292935297	3.03290021171648
PSMD9	CD4T	Tcruzi	PC1_zscore	0.0182798207166729	0.021811622714863	1.97419394390154
MLXIP	NK	NI	PC1_zscore	0.0323209864979973	0.107718267016745	1.21485258608884
MLXIP	NK	LPS	PC1_zscore	-0.00402993314077973	0.442381623530325	-0.145045226580092
MLXIP	NK	IAV	PC1_zscore	-0.0100305158212416	0.359620551147351	-0.361231738308357
MLXIP	NK	Tcruzi	PC1_zscore	0.0164077696968875	0.275580624267827	0.59598414150085
MLXIP	CD8T	NI	PC1_zscore	0.104370178945862	7.28137488462359e-06	4.07526951735573
MLXIP	CD8T	LPS	PC1_zscore	0.00844028116550386	0.368909351249209	0.33691891145778
MLXIP	CD8T	IAV	PC1_zscore	0.0106090523669955	0.353667957633492	0.375071838483065
MLXIP	CD8T	Tcruzi	PC1_zscore	0.0630567919344984	0.00406295019704905	2.5216709240967
MLXIP	monocyte	NI	PC1_zscore	0.028520871180809	0.048966295649798	1.6368302537841
MLXIP	monocyte	LPS	PC1_zscore	0.0399092349077779	0.0256385943226532	1.90598840211071
MLXIP	monocyte	IAV	PC1_zscore	-0.0178009007076234	0.228701280187147	-0.742392398221028
MLXIP	monocyte	Tcruzi	PC1_zscore	0.0128339017733519	0.264133324200132	0.629499688267793
MLXIP	B	NI	PC1_zscore	0.0106746229705694	0.300006741979427	0.523432186580352
MLXIP	B	LPS	PC1_zscore	-0.0179916289390792	0.204013309710714	-0.823360010075618
MLXIP	B	IAV	PC1_zscore	-0.012709048366662	0.296034210724345	-0.5320450708358
MLXIP	B	Tcruzi	PC1_zscore	-0.0207655272247683	0.17829640095692	-0.91529931656269
MLXIP	CD4T	NI	PC1_zscore	-0.00350152820659416	0.395859573825201	-0.26148937541264
MLXIP	CD4T	LPS	PC1_zscore	-0.0414281134643927	0.00208353608566769	-2.8203205230998
MLXIP	CD4T	IAV	PC1_zscore	-0.0487821489996999	0.000767593266845612	-3.08866370480419
MLXIP	CD4T	Tcruzi	PC1_zscore	6.3510408306235e-05	0.498011092282609	0.0043637119861705
LRRC43	NK	NI	PC1_zscore	0.212503935514005	3.34466295494306e-05	3.72613327277068
LRRC43	NK	LPS	PC1_zscore	0.209990916268131	6.53607537652262e-05	3.64253326219612
LRRC43	NK	IAV	PC1_zscore	0.129189056358541	0.0086354490910478	2.33345053226506
LRRC43	NK	Tcruzi	PC1_zscore	0.150323416060332	0.00337338661961442	2.62098022392195
LRRC43	CD8T	NI	PC1_zscore	-0.00779785947010441	0.430687561678744	-0.176062946466966
LRRC43	CD8T	LPS	PC1_zscore	0.088016781894204	0.0224540172575411	1.99992001823666
LRRC43	CD8T	IAV	PC1_zscore	0.173343280173536	0.000101654528294342	3.61113194566913
LRRC43	CD8T	Tcruzi	PC1_zscore	-0.0594499298467051	0.0956983845445118	-1.30258851488907
LRRC43	monocyte	NI	PC1_zscore	-0.129038735957676	0.00373219973512362	-2.6171747263465
LRRC43	monocyte	LPS	PC1_zscore	-0.14048234861204	0.00256938368895543	-2.74839113478972
LRRC43	monocyte	IAV	PC1_zscore	0.0017583905250978	0.48639941872651	0.0358426708026199
LRRC43	monocyte	Tcruzi	PC1_zscore	-0.18279968532184	0.000159368021000472	-3.45267044820773
LRRC43	B	NI	PC1_zscore	-0.056345847503196	0.0398546206907293	-1.74905895818121
LRRC43	B	LPS	PC1_zscore	-0.0157819067735525	0.315543316620292	-0.479208239038145
LRRC43	B	IAV	PC1_zscore	0.00895386213583532	0.39293720680911	0.27272096668062
LRRC43	B	Tcruzi	PC1_zscore	-0.0215244726345001	0.259693895393034	-0.644179230498554
LRRC43	CD4T	NI	PC1_zscore	0.0891036393641811	0.0204466596299887	2.02251594013549
LRRC43	CD4T	LPS	PC1_zscore	-0.0920492988680444	0.0203011484110356	-2.03070394093901
LRRC43	CD4T	IAV	PC1_zscore	-0.000619706749591748	0.494413371683185	-0.0139042345759374
LRRC43	CD4T	Tcruzi	PC1_zscore	-0.00464831064964286	0.458712323128326	-0.10402884544084
VPS33A	NK	NI	PC1_zscore	-0.0026011104203166	0.444864329150608	-0.139514064816191
VPS33A	NK	LPS	PC1_zscore	-0.00621954328078131	0.377834500231829	-0.309417387423776
VPS33A	NK	IAV	PC1_zscore	0.00428535719475531	0.446368613305138	0.210000643786266
VPS33A	NK	Tcruzi	PC1_zscore	0.00492909344182977	0.434607070296549	0.242897504692953
VPS33A	CD8T	NI	PC1_zscore	-0.018921740973306	0.164682205241227	-0.970788629948651
VPS33A	CD8T	LPS	PC1_zscore	-0.00146130016249668	0.467523852539622	-0.0813794940820095
VPS33A	CD8T	IAV	PC1_zscore	-0.010411064819679	0.297540568913329	-0.538418921136978
VPS33A	CD8T	Tcruzi	PC1_zscore	-0.00595907619936203	0.376885688792075	-0.321295406747943
VPS33A	monocyte	NI	PC1_zscore	-0.00164128589975637	0.461341898464654	-0.111574979944386
VPS33A	monocyte	LPS	PC1_zscore	-0.0063902578132589	0.345814132232171	-0.398614334682273
VPS33A	monocyte	IAV	PC1_zscore	-0.015898241384631	0.19609883303797	-0.847039343357336
VPS33A	monocyte	Tcruzi	PC1_zscore	-0.0131061711545078	0.214746987341737	-0.805490467555215
VPS33A	B	NI	PC1_zscore	-0.00956875909026393	0.300098244870563	-0.541140623883448
VPS33A	B	LPS	PC1_zscore	-0.0150655306260986	0.222529256004378	-0.762550102252261
VPS33A	B	IAV	PC1_zscore	-0.018288930991572	0.17724986046988	-0.890645541868975
VPS33A	B	Tcruzi	PC1_zscore	0.013078241884165	0.284682712663279	0.612507702353046
VPS33A	CD4T	NI	PC1_zscore	0.00591169608543842	0.352844460049487	0.414134182687954
VPS33A	CD4T	LPS	PC1_zscore	-0.0151196845127327	0.16510857810907	-0.991612109123969
VPS33A	CD4T	IAV	PC1_zscore	-0.0177155194060895	0.131253821258048	-1.12165354655084
VPS33A	CD4T	Tcruzi	PC1_zscore	-0.0107316919363041	0.237853614245601	-0.733309690493982
CLIP1	NK	NI	PC1_zscore	-0.0030355232952511	0.419855957745231	-0.200744791492238
CLIP1	NK	LPS	PC1_zscore	0.00174397296310581	0.456212705232524	0.111657496767108
CLIP1	NK	IAV	PC1_zscore	-0.016025347984485	0.150877999621549	-1.02335224081255
CLIP1	NK	Tcruzi	PC1_zscore	-0.0248484724894045	0.0666545965692031	-1.44868288338872
CLIP1	CD8T	NI	PC1_zscore	-0.048809002940708	0.000342813044605261	-3.2364755731022
CLIP1	CD8T	LPS	PC1_zscore	-0.0100675613148297	0.245855648563468	-0.681829674144603
CLIP1	CD8T	IAV	PC1_zscore	-0.0136398978899758	0.206854626963919	-0.809406205299872
CLIP1	CD8T	Tcruzi	PC1_zscore	-0.0433667469359874	0.001874008031161	-2.74315822217295
CLIP1	monocyte	NI	PC1_zscore	-0.00198612689378525	0.419031213797575	-0.209103875740324
CLIP1	monocyte	LPS	PC1_zscore	0.0311222132297499	0.000735681924049097	3.12799412437942
CLIP1	monocyte	IAV	PC1_zscore	0.00812564068577367	0.227901936095958	0.744513584751991
CLIP1	monocyte	Tcruzi	PC1_zscore	0.00632543657138222	0.26660404009237	0.620884621238951
CLIP1	B	NI	PC1_zscore	-0.0215732698902076	0.0955490569379858	-1.26502422094656
CLIP1	B	LPS	PC1_zscore	-0.00795699435038405	0.32295342210333	-0.469461184109962
CLIP1	B	IAV	PC1_zscore	-0.0011574648607714	0.475566743350554	-0.067747153958395
CLIP1	B	Tcruzi	PC1_zscore	-0.0171016616784174	0.157445710722033	-0.987425591600829
CLIP1	CD4T	NI	PC1_zscore	-0.0277583791135528	0.015819418750918	-2.06298291090837
CLIP1	CD4T	LPS	PC1_zscore	0.0326520798416406	0.0053911314558997	2.45484818533714
CLIP1	CD4T	IAV	PC1_zscore	0.0242496668978175	0.0287370757478669	1.84995701364402
CLIP1	CD4T	Tcruzi	PC1_zscore	-0.0158711178594002	0.11826887847218	-1.16840467008991
ZCCHC8	NK	NI	PC1_zscore	-0.00726862060918913	0.297748249827868	-0.600892978411879
ZCCHC8	NK	LPS	PC1_zscore	-0.00255134815213321	0.441005252930297	-0.202220881133562
ZCCHC8	NK	IAV	PC1_zscore	-0.0090361329247495	0.26329842921807	-0.703610588475024
ZCCHC8	NK	Tcruzi	PC1_zscore	0.00238214382943691	0.445923659836085	0.195453300796983
ZCCHC8	CD8T	NI	PC1_zscore	-0.01005742341379	0.220059706534076	-0.851902175421412
ZCCHC8	CD8T	LPS	PC1_zscore	-0.0167718476804375	0.113748261746259	-1.29130931539814
ZCCHC8	CD8T	IAV	PC1_zscore	-0.0109370591417832	0.218671063075371	-0.841879746000215
ZCCHC8	CD8T	Tcruzi	PC1_zscore	-0.0140511427134195	0.149631035358994	-1.12493255671447
ZCCHC8	monocyte	NI	PC1_zscore	0.0138363365161131	0.0946490238449938	1.43248035813947
ZCCHC8	monocyte	LPS	PC1_zscore	0.0156331921382242	0.0656816549648013	1.53797454597461
ZCCHC8	monocyte	IAV	PC1_zscore	0.00981942938784799	0.197313371677261	0.91913368795459
ZCCHC8	monocyte	Tcruzi	PC1_zscore	0.0131098138763413	0.122548236035855	1.25527534621774
ZCCHC8	B	NI	PC1_zscore	0.00698828279555529	0.277623279472307	0.657654534850287
ZCCHC8	B	LPS	PC1_zscore	0.00778959442543154	0.265053773038662	0.694096964748456
ZCCHC8	B	IAV	PC1_zscore	-0.000729823169323882	0.497082550039085	-0.065545333253281
ZCCHC8	B	Tcruzi	PC1_zscore	-0.000446708724341544	0.504013695056845	-0.0417097002770102
ZCCHC8	CD4T	NI	PC1_zscore	-0.0117265494033409	0.102900511022283	-1.39765185244201
ZCCHC8	CD4T	LPS	PC1_zscore	-0.00476428669195856	0.303986849597554	-0.584674445727506
ZCCHC8	CD4T	IAV	PC1_zscore	-0.00532182407247116	0.284042376415725	-0.644522977840342
ZCCHC8	CD4T	Tcruzi	PC1_zscore	0.00265186636531353	0.393830796813724	0.327189848680058
RSRC2	NK	NI	PC1_zscore	-0.00635473900532636	0.27701114989046	-0.584734307293907
RSRC2	NK	LPS	PC1_zscore	-0.0277788362168195	0.00733599257340289	-2.33878034219694
RSRC2	NK	IAV	PC1_zscore	-0.0165471480475415	0.0730178252280778	-1.42938344504941
RSRC2	NK	Tcruzi	PC1_zscore	-0.0253770265112701	0.0141012444585004	-2.07670794042337
RSRC2	CD8T	NI	PC1_zscore	-0.0248036154717279	0.00536090789198118	-2.49650183987022
RSRC2	CD8T	LPS	PC1_zscore	-0.0392481957568967	0.000143183201257946	-3.33343877223187
RSRC2	CD8T	IAV	PC1_zscore	-0.0277325831588455	0.0104035294102161	-2.17507384121329
RSRC2	CD8T	Tcruzi	PC1_zscore	-0.0241972510994118	0.0083473728803507	-2.33491607151319
RSRC2	monocyte	NI	PC1_zscore	-0.000719604451214517	0.468614976610408	-0.0808888722219275
RSRC2	monocyte	LPS	PC1_zscore	0.00867263443012228	0.173407913057153	0.936960075095931
RSRC2	monocyte	IAV	PC1_zscore	0.0240568844575805	0.0112986744889842	2.20980053510704
RSRC2	monocyte	Tcruzi	PC1_zscore	0.00418652488233453	0.328851813612328	0.439510695535987
RSRC2	B	NI	PC1_zscore	-0.00580436272486565	0.264080652315723	-0.629047399652071
RSRC2	B	LPS	PC1_zscore	0.000955020723592041	0.461013412772398	0.100512652348942
RSRC2	B	IAV	PC1_zscore	-0.00191815341701686	0.423694864525151	-0.193296196858066
RSRC2	B	Tcruzi	PC1_zscore	-0.00936848028644489	0.169538915611951	-0.948956900887156
RSRC2	CD4T	NI	PC1_zscore	-0.0192971108714499	0.0060582680471617	-2.45325047281156
RSRC2	CD4T	LPS	PC1_zscore	-0.0118257486444953	0.0666918882044847	-1.49354738784398
RSRC2	CD4T	IAV	PC1_zscore	-0.0135469631536916	0.0440644900719201	-1.69844655271584
RSRC2	CD4T	Tcruzi	PC1_zscore	-0.0140360615328022	0.0407420076179066	-1.72064411596271
KNTC1	NK	NI	PC1_zscore	0.00848935898201193	0.334626662812709	0.478694886167632
KNTC1	NK	LPS	PC1_zscore	-0.00376142299464244	0.46405291229991	-0.193960860290667
KNTC1	NK	IAV	PC1_zscore	0.00214472355777488	0.464238801022545	0.118103768278279
KNTC1	NK	Tcruzi	PC1_zscore	-0.00637427245225449	0.408797539253089	-0.335213954975231
KNTC1	CD8T	NI	PC1_zscore	0.0197436279602273	0.165180440985595	0.994231480967634
KNTC1	CD8T	LPS	PC1_zscore	0.00130771863071817	0.480394884446821	0.0767548085570793
KNTC1	CD8T	IAV	PC1_zscore	0.0110268341655982	0.29198847842542	0.584065656046625
KNTC1	CD8T	Tcruzi	PC1_zscore	0.0271724209344883	0.110551490696946	1.16266954831226
KNTC1	monocyte	NI	PC1_zscore	0.00584809649768713	0.36838178939946	0.395702091554592
KNTC1	monocyte	LPS	PC1_zscore	0.00135732224774631	0.472388753980524	0.078768449540695
KNTC1	monocyte	IAV	PC1_zscore	-0.00394824069397934	0.447598549458323	-0.215250669157407
KNTC1	monocyte	Tcruzi	PC1_zscore	0.00404333140184153	0.416032790205027	0.253842721697322
KNTC1	B	NI	PC1_zscore	0.00786346593767887	0.326384864001203	0.511233792302699
KNTC1	B	LPS	PC1_zscore	0.00666731314950729	0.360921067064715	0.411609366294827
KNTC1	B	IAV	PC1_zscore	0.0132177985658631	0.238784602255004	0.752735896545289
KNTC1	B	Tcruzi	PC1_zscore	0.0109136775164982	0.27211044580624	0.657083070194924
KNTC1	CD4T	NI	PC1_zscore	0.000680599499774556	0.49931930098956	0.0560928335525778
KNTC1	CD4T	LPS	PC1_zscore	-0.00613922451440421	0.355516250052709	-0.4446478093149
KNTC1	CD4T	IAV	PC1_zscore	0.00289687702106657	0.428639557844139	0.223996089757271
KNTC1	CD4T	Tcruzi	PC1_zscore	0.00898985008311547	0.267623320465754	0.686205911003146
DENR	NK	NI	PC1_zscore	0.00124573700222358	0.791108983472785	0.24761339629408
DENR	NK	LPS	PC1_zscore	-0.00114856894630602	0.813025043755646	-0.203489082247953
DENR	NK	IAV	PC1_zscore	-0.000798107849131466	0.827372935680218	-0.155687862558916
DENR	NK	Tcruzi	PC1_zscore	0.00040543090626822	0.823617649727876	0.086822999278009
DENR	CD8T	NI	PC1_zscore	0.00100944984417417	0.796593246642211	0.223822986927562
DENR	CD8T	LPS	PC1_zscore	0.000655454096068223	0.811912560696088	0.148136801108072
DENR	CD8T	IAV	PC1_zscore	-0.00612174844388156	0.693842957158915	-0.412255402520134
DENR	CD8T	Tcruzi	PC1_zscore	0.00245122266761941	0.753943088926543	0.391518162582755
DENR	monocyte	NI	PC1_zscore	0.000423028749757161	0.820456285880357	0.109093471225021
DENR	monocyte	LPS	PC1_zscore	-0.0125127498427271	0.34078759462926	-0.934671150354217
DENR	monocyte	IAV	PC1_zscore	-0.00180973756747994	0.768040559036415	-0.281974996875131
DENR	monocyte	Tcruzi	PC1_zscore	0.000399263515971867	0.822284690451553	0.097161162492532
DENR	B	NI	PC1_zscore	0.000611244423934316	0.811483087060903	0.153107127299617
DENR	B	LPS	PC1_zscore	0.00123537284524086	0.786934447935346	0.26713308881175
DENR	B	IAV	PC1_zscore	0.00146312748225964	0.7800502658996	0.295125573954123
DENR	B	Tcruzi	PC1_zscore	-0.000656653058277938	0.827009387670418	-0.150670258488244
DENR	CD4T	NI	PC1_zscore	0.000170970005331134	0.831710265203462	0.0590699773636309
DENR	CD4T	LPS	PC1_zscore	0.000388541374684085	0.81743600713382	0.130030842672892
DENR	CD4T	IAV	PC1_zscore	0.001316502960697	0.766908220213635	0.349885098137423
DENR	CD4T	Tcruzi	PC1_zscore	0.000814306260512587	0.792114298851777	0.248126138269938
HIP1R	NK	NI	PC1_zscore	0.0313328816960293	0.108812204082884	1.20007512087193
HIP1R	NK	LPS	PC1_zscore	-0.0455297535023022	0.0524491273910661	-1.54450249916599
HIP1R	NK	IAV	PC1_zscore	0.00256733856176034	0.463785936309517	0.0948117838710216
HIP1R	NK	Tcruzi	PC1_zscore	0.0195011752766412	0.234031369222934	0.726070257755442
HIP1R	CD8T	NI	PC1_zscore	0.0508586972208344	0.00564758140000549	2.45090611568327
HIP1R	CD8T	LPS	PC1_zscore	0.00718378111509168	0.371297356463825	0.32075823209481
HIP1R	CD8T	IAV	PC1_zscore	0.00604802818776953	0.406866438613799	0.232958742141287
HIP1R	CD8T	Tcruzi	PC1_zscore	0.0299523511890331	0.0723707278342739	1.43849676035413
HIP1R	monocyte	NI	PC1_zscore	-0.0486717143487259	0.0685282390258861	-1.36625572432306
HIP1R	monocyte	LPS	PC1_zscore	-0.06495982323702	0.0297034106468466	-1.69036617881234
HIP1R	monocyte	IAV	PC1_zscore	-0.0358712738590404	0.145882571340861	-1.01746820678249
HIP1R	monocyte	Tcruzi	PC1_zscore	-0.0416642334843679	0.103427409066534	-1.19166884581779
HIP1R	B	NI	PC1_zscore	0.00916428630947073	0.297670346259908	0.529372633217423
HIP1R	B	LPS	PC1_zscore	-0.0224466546167115	0.110421240154103	-1.21517169335069
HIP1R	B	IAV	PC1_zscore	-0.0528676442402039	0.00787996689454462	-2.25974858290722
HIP1R	B	Tcruzi	PC1_zscore	0.00581486672307682	0.380162706431807	0.309490626005585
HIP1R	CD4T	NI	PC1_zscore	0.0311720033078678	0.0245166723579379	1.92427070884932
HIP1R	CD4T	LPS	PC1_zscore	-0.0262729453131184	0.0673041280295628	-1.47953582437438
HIP1R	CD4T	IAV	PC1_zscore	-0.0525691746073572	0.00171694206211237	-2.81279241512211
HIP1R	CD4T	Tcruzi	PC1_zscore	0.00872640103683819	0.304983899113112	0.515183509696557
VPS37B	NK	NI	PC1_zscore	0.00576159097923228	0.423325527601434	0.19124854773326
VPS37B	NK	LPS	PC1_zscore	0.112771948427868	2.20747752063017e-05	3.85290150692557
VPS37B	NK	IAV	PC1_zscore	0.0666713359132478	0.006914635642608	2.40090898724739
VPS37B	NK	Tcruzi	PC1_zscore	0.025020957134104	0.212648026074819	0.791304802191598
VPS37B	CD8T	NI	PC1_zscore	-0.0638565449234086	0.0126377032342411	-2.18362810000109
VPS37B	CD8T	LPS	PC1_zscore	-0.0018891158450841	0.477115665772274	-0.0665920704463041
VPS37B	CD8T	IAV	PC1_zscore	0.028594434236903	0.180355090522673	0.907058365695366
VPS37B	CD8T	Tcruzi	PC1_zscore	-0.0410999712051437	0.0781817442603523	-1.4026382550293
VPS37B	monocyte	NI	PC1_zscore	-0.00285713064932386	0.430012421114945	-0.177618184537948
VPS37B	monocyte	LPS	PC1_zscore	-0.0400099784060926	0.00936054388833552	-2.33331607727502
VPS37B	monocyte	IAV	PC1_zscore	-0.0282751590822753	0.096122112645298	-1.30126864196502
VPS37B	monocyte	Tcruzi	PC1_zscore	-0.000521684508263793	0.486968583944221	-0.0318565581730079
VPS37B	B	NI	PC1_zscore	-0.014996768141135	0.228039962992956	-0.744579489233356
VPS37B	B	LPS	PC1_zscore	0.0218410180326342	0.138952344000118	1.08357352786233
VPS37B	B	IAV	PC1_zscore	0.000352296762453763	0.492883645951303	0.0161301943464687
VPS37B	B	Tcruzi	PC1_zscore	0.0077427826300256	0.36082124369426	0.355411984255423
VPS37B	CD4T	NI	PC1_zscore	-0.0179680019523202	0.210931331042187	-0.803335085993839
VPS37B	CD4T	LPS	PC1_zscore	0.101929816914903	1.04557421525431e-06	4.56579152765643
VPS37B	CD4T	IAV	PC1_zscore	0.106036822293427	3.82971040491147e-08	5.17717523572836
VPS37B	CD4T	Tcruzi	PC1_zscore	0.0230421926596396	0.159991491301707	0.991213087916232
OGFOD2	NK	NI	PC1_zscore	-0.00646094721331712	0.405009329855297	-0.241799984180605
OGFOD2	NK	LPS	PC1_zscore	-0.000385282300576012	0.490635767354244	-0.0134266782484868
OGFOD2	NK	IAV	PC1_zscore	0.00471326085340625	0.438885486456964	0.165363080102627
OGFOD2	NK	Tcruzi	PC1_zscore	-0.0111825063735141	0.347119409751811	-0.400313211865392
OGFOD2	CD8T	NI	PC1_zscore	-0.00608694116417856	0.407581366851558	-0.236539289538114
OGFOD2	CD8T	LPS	PC1_zscore	-0.00765635304434813	0.388993216585285	-0.291274320551645
OGFOD2	CD8T	IAV	PC1_zscore	0.00726339805315925	0.403289191602339	0.259711591674286
OGFOD2	CD8T	Tcruzi	PC1_zscore	-0.00443205040686039	0.432864684278622	-0.17005154880462
OGFOD2	monocyte	NI	PC1_zscore	0.0179103678674163	0.225451806798197	0.755185162070841
OGFOD2	monocyte	LPS	PC1_zscore	-0.00794384024185573	0.377523868239766	-0.313455906734276
OGFOD2	monocyte	IAV	PC1_zscore	-0.0101242359716628	0.362253880947269	-0.364780859069599
OGFOD2	monocyte	Tcruzi	PC1_zscore	-0.0239422881286893	0.170156746453046	-0.928608417417923
OGFOD2	B	NI	PC1_zscore	0.0244000497256528	0.175565960975932	0.904452795005186
OGFOD2	B	LPS	PC1_zscore	-0.0122363781066616	0.32089070413916	-0.468416713712801
OGFOD2	B	IAV	PC1_zscore	-0.00280999796935425	0.453244835904069	-0.108624427219528
OGFOD2	B	Tcruzi	PC1_zscore	0.0479407340882268	0.0510280587078605	1.39769768945324
OGFOD2	CD4T	NI	PC1_zscore	0.0308011366621681	0.0469604517175037	1.59031391146627
OGFOD2	CD4T	LPS	PC1_zscore	-0.00438207330394646	0.412285570349983	-0.235561711701857
OGFOD2	CD4T	IAV	PC1_zscore	-0.0419124056220601	0.0234236877985922	-1.85116409130446
OGFOD2	CD4T	Tcruzi	PC1_zscore	-0.0113568297342959	0.264564344728096	-0.624250677438157
ARL6IP4	NK	NI	PC1_zscore	0.00480539429487009	0.342938377348024	0.407195956825755
ARL6IP4	NK	LPS	PC1_zscore	-0.0041550408992443	0.372203051923557	-0.330629934642882
ARL6IP4	NK	IAV	PC1_zscore	-0.0271130144464655	0.0207126808100689	-1.89737732822931
ARL6IP4	NK	Tcruzi	PC1_zscore	-0.00952947085816616	0.222689925591674	-0.761727291745647
ARL6IP4	CD8T	NI	PC1_zscore	0.032608030320406	0.000659617920407625	3.12751917920449
ARL6IP4	CD8T	LPS	PC1_zscore	-0.000339753726105227	0.489231068493002	-0.0315237117858664
ARL6IP4	CD8T	IAV	PC1_zscore	-0.0091174901497717	0.243423883000247	-0.69997265490518
ARL6IP4	CD8T	Tcruzi	PC1_zscore	0.0211667897021938	0.0185663283726489	2.04313171017648
ARL6IP4	monocyte	NI	PC1_zscore	-0.0101238017177324	0.162007117369629	-0.979271095317019
ARL6IP4	monocyte	LPS	PC1_zscore	-0.0134423619824771	0.123657969167246	-1.14407062161268
ARL6IP4	monocyte	IAV	PC1_zscore	-0.0226322310596867	0.0367857509695684	-1.72087988635562
ARL6IP4	monocyte	Tcruzi	PC1_zscore	-0.00941706044259343	0.201538625012977	-0.832663414475416
ARL6IP4	B	NI	PC1_zscore	0.0187561315724282	0.0328561937543081	1.77458516475349
ARL6IP4	B	LPS	PC1_zscore	0.00851796737247862	0.208071983187973	0.811589804058604
ARL6IP4	B	IAV	PC1_zscore	0.0164029176344227	0.0722063279497776	1.42059524128883
ARL6IP4	B	Tcruzi	PC1_zscore	0.0158269197090916	0.0702043031745883	1.43366446687702
ARL6IP4	CD4T	NI	PC1_zscore	0.00982334403072506	0.10426692998975	1.25017126675079
ARL6IP4	CD4T	LPS	PC1_zscore	0.000686029593401689	0.465471243270883	0.0859518796982691
ARL6IP4	CD4T	IAV	PC1_zscore	0.00410046684824314	0.305514232600511	0.506138062013808
ARL6IP4	CD4T	Tcruzi	PC1_zscore	0.0114955926920808	0.0772328450172191	1.41287932125887
MPHOSPH9	NK	NI	PC1_zscore	0.00717643885592042	0.336676738600339	0.441752239584954
MPHOSPH9	NK	LPS	PC1_zscore	-0.0308931465574315	0.0479051251727172	-1.49250483976388
MPHOSPH9	NK	IAV	PC1_zscore	-0.00947240863400729	0.291942945341723	-0.548950768070663
MPHOSPH9	NK	Tcruzi	PC1_zscore	0.00226182779752049	0.457670230052688	0.133515083509929
MPHOSPH9	CD8T	NI	PC1_zscore	-0.00646839362744783	0.320974041662604	-0.467334886646024
MPHOSPH9	CD8T	LPS	PC1_zscore	-0.00298819501604929	0.422139605930791	-0.20182022137793
MPHOSPH9	CD8T	IAV	PC1_zscore	0.00035967329244466	0.499242680081479	0.0219010363897678
MPHOSPH9	CD8T	Tcruzi	PC1_zscore	-0.00975515911458895	0.253825995125657	-0.665209958072082
MPHOSPH9	monocyte	NI	PC1_zscore	-0.0153471076626689	0.152732939793544	-1.00707938108293
MPHOSPH9	monocyte	LPS	PC1_zscore	-0.017966921456857	0.147495431646637	-1.02170812604471
MPHOSPH9	monocyte	IAV	PC1_zscore	-0.018246044778509	0.166370500113509	-0.942870605323754
MPHOSPH9	monocyte	Tcruzi	PC1_zscore	-0.0155099307641627	0.175257579395177	-0.915649119230877
MPHOSPH9	B	NI	PC1_zscore	0.00570719411883075	0.365152065159695	0.361348892205405
MPHOSPH9	B	LPS	PC1_zscore	-0.017053446551472	0.161997389902267	-0.962155000929212
MPHOSPH9	B	IAV	PC1_zscore	-0.0104476694612368	0.270687330697825	-0.60670361501983
MPHOSPH9	B	Tcruzi	PC1_zscore	0.00820541143406996	0.324771294477496	0.47833701820432
MPHOSPH9	CD4T	NI	PC1_zscore	0.013423239230915	0.107844918101418	1.231504137375
MPHOSPH9	CD4T	LPS	PC1_zscore	-0.00436808102711239	0.347489245655219	-0.403555015220329
MPHOSPH9	CD4T	IAV	PC1_zscore	-0.0277996185991757	0.0107748254471256	-2.33131101538731
MPHOSPH9	CD4T	Tcruzi	PC1_zscore	0.00426047820052573	0.359119982881234	0.37935486962033
CDK2AP1	NK	NI	PC1_zscore	0.0144300508881898	0.242152006752509	0.700620306625781
CDK2AP1	NK	LPS	PC1_zscore	-0.00157818870420055	0.504838909229421	-0.0722466553212963
CDK2AP1	NK	IAV	PC1_zscore	-0.00273498953491073	0.480023267142005	-0.127579315042067
CDK2AP1	NK	Tcruzi	PC1_zscore	-0.00204177146864506	0.487584581333454	-0.0998251373401091
CDK2AP1	CD8T	NI	PC1_zscore	0.00507123572659906	0.393819606281291	0.271826976027616
CDK2AP1	CD8T	LPS	PC1_zscore	0.00324940822772318	0.430596343251105	0.172937819253526
CDK2AP1	CD8T	IAV	PC1_zscore	0.0129241980305898	0.264610078298495	0.630717575018893
CDK2AP1	CD8T	Tcruzi	PC1_zscore	-0.011069517694502	0.3172181131637	-0.531647413127667
CDK2AP1	monocyte	NI	PC1_zscore	-0.00176606335856927	0.467993581533194	-0.114233342590017
CDK2AP1	monocyte	LPS	PC1_zscore	0.0146011119429144	0.195404643412457	0.854668453826673
CDK2AP1	monocyte	IAV	PC1_zscore	0.0173033595283488	0.170418046804944	0.940241727780645
CDK2AP1	monocyte	Tcruzi	PC1_zscore	0.0118986679144687	0.238912127942649	0.728049823264935
CDK2AP1	B	NI	PC1_zscore	0.00109985781999935	0.477230960446011	0.0614844585098151
CDK2AP1	B	LPS	PC1_zscore	0.000339975863487079	0.485722335934364	0.0177291589653899
CDK2AP1	B	IAV	PC1_zscore	0.0144309295169983	0.229929798140825	0.735813632648067
CDK2AP1	B	Tcruzi	PC1_zscore	0.00742921156069083	0.343685258246149	0.416382113401815
CDK2AP1	CD4T	NI	PC1_zscore	0.0115874762083851	0.234671791055932	0.750711573732693
CDK2AP1	CD4T	LPS	PC1_zscore	0.00740411479919268	0.326332441612211	0.465161135039531
CDK2AP1	CD4T	IAV	PC1_zscore	0.0111026666974785	0.254758674326699	0.681282394521608
CDK2AP1	CD4T	Tcruzi	PC1_zscore	0.0287190566506256	0.0509433917541103	1.52513671827794
SBNO1	NK	NI	PC1_zscore	-0.0183498035221834	0.0112088472152718	-2.63592065177672
SBNO1	NK	LPS	PC1_zscore	-0.0214496417853199	0.00129724401479092	-2.20014778886814
SBNO1	NK	IAV	PC1_zscore	-0.0183117758143553	0.0121467805765076	-2.58114134038549
SBNO1	NK	Tcruzi	PC1_zscore	-0.0182595773967412	0.0125262659325951	-2.59096938824436
SBNO1	CD8T	NI	PC1_zscore	-0.0179624438541849	0.00877602234558927	-2.93702055559628
SBNO1	CD8T	LPS	PC1_zscore	-0.0188604828798033	0.00533333544204884	-2.79492890087778
SBNO1	CD8T	IAV	PC1_zscore	-0.0161353000462543	0.0411287043682189	-2.19201429344765
SBNO1	CD8T	Tcruzi	PC1_zscore	-0.017259272406566	0.0174921919692965	-2.70823770613747
SBNO1	monocyte	NI	PC1_zscore	-0.0157813901317638	0.0401390777093777	-2.28336257429023
SBNO1	monocyte	LPS	PC1_zscore	-0.019304270294048	0.00215849804070245	-2.96422052976213
SBNO1	monocyte	IAV	PC1_zscore	-0.0133993450958511	0.116644568432391	-1.3522837769122
SBNO1	monocyte	Tcruzi	PC1_zscore	-0.0162702211894262	0.0314429092173401	-2.43874277254806
SBNO1	B	NI	PC1_zscore	-0.0150273723777851	0.0666821465808256	-1.87054243814197
SBNO1	B	LPS	PC1_zscore	-0.0177387624742741	0.0132514441758534	-2.75933611900005
SBNO1	B	IAV	PC1_zscore	-0.0193512228839237	0.0050176316140722	-2.63290073127892
SBNO1	B	Tcruzi	PC1_zscore	-0.0156566761286011	0.0505688545062437	-2.07610936745221
SBNO1	CD4T	NI	PC1_zscore	-0.0171906429964028	0.00369511335764172	-3.43348055956989
SBNO1	CD4T	LPS	PC1_zscore	-0.0185872232847473	0.000631312731858902	-3.70332505400622
SBNO1	CD4T	IAV	PC1_zscore	-0.0167317125814688	0.00635356967089851	-3.22884968233709
SBNO1	CD4T	Tcruzi	PC1_zscore	-0.0157520511822467	0.0236631148139994	-2.5736016763011
KMT5A	NK	NI	PC1_zscore	0.00557463727982678	0.408726509025264	0.308804856909307
KMT5A	NK	LPS	PC1_zscore	-0.0074418063057738	0.314264995102099	-0.464407133466625
KMT5A	NK	IAV	PC1_zscore	0.0041235351604018	0.450113088047464	0.225098182889337
KMT5A	NK	Tcruzi	PC1_zscore	-0.002236062192035	0.434197172646119	-0.140259473890203
KMT5A	CD8T	NI	PC1_zscore	-0.0207692704221262	0.0904911300052607	-1.29785201922246
KMT5A	CD8T	LPS	PC1_zscore	-0.00923101295663561	0.265122728561358	-0.632965477282697
KMT5A	CD8T	IAV	PC1_zscore	-0.0074253249796353	0.310151906992877	-0.480815558612973
KMT5A	CD8T	Tcruzi	PC1_zscore	-0.00964305324445094	0.256954004689314	-0.657794392694328
KMT5A	monocyte	NI	PC1_zscore	-0.00722684211430287	0.286394705476353	-0.598185275375279
KMT5A	monocyte	LPS	PC1_zscore	-0.0106061339294408	0.214833486752126	-0.795890729015045
KMT5A	monocyte	IAV	PC1_zscore	-0.00903723076769104	0.264792030316238	-0.633514521636925
KMT5A	monocyte	Tcruzi	PC1_zscore	-0.000447726932616863	0.49260177870692	-0.0321357816819144
KMT5A	B	NI	PC1_zscore	-0.00932538303620708	0.255958913897155	-0.675659918476056
KMT5A	B	LPS	PC1_zscore	-0.0087369732383744	0.277812656592622	-0.595694231166348
KMT5A	B	IAV	PC1_zscore	-0.0117190846297102	0.215300245111865	-0.793360481000556
KMT5A	B	Tcruzi	PC1_zscore	-0.00632839924344632	0.330015779840842	-0.447426939536933
KMT5A	CD4T	NI	PC1_zscore	-0.0104586050620336	0.181881411856607	-0.956533490889264
KMT5A	CD4T	LPS	PC1_zscore	-0.0134251627018526	0.129833714106259	-1.17795995851159
KMT5A	CD4T	IAV	PC1_zscore	-0.0120601080712822	0.157342968513447	-1.05161146916496
KMT5A	CD4T	Tcruzi	PC1_zscore	-0.0194315625324787	0.0577109446628341	-1.58814143685361
RILPL2	NK	NI	PC1_zscore	-0.0278785543403766	0.163795080589258	-0.975032438388491
RILPL2	NK	LPS	PC1_zscore	-0.0189846947320605	0.259799800871245	-0.635787953029373
RILPL2	NK	IAV	PC1_zscore	0.00720520983225069	0.413143487977266	0.232352976151762
RILPL2	NK	Tcruzi	PC1_zscore	-0.0330124006414462	0.13288159055273	-1.10806230310459
RILPL2	CD8T	NI	PC1_zscore	-0.0944816609422313	2.07563057852411e-07	-4.9912241899656
RILPL2	CD8T	LPS	PC1_zscore	-0.0928090980963974	9.61959994760786e-06	-4.17806111394584
RILPL2	CD8T	IAV	PC1_zscore	-0.0502485156876731	0.028996405699853	-1.89132809638284
RILPL2	CD8T	Tcruzi	PC1_zscore	-0.0636041163126956	0.000562804293234187	-3.23968431475648
RILPL2	monocyte	NI	PC1_zscore	-0.0658710076060993	1.03140076618269e-05	-4.20540066664023
RILPL2	monocyte	LPS	PC1_zscore	-0.0256454411560743	0.0422656419274268	-1.72477205584427
RILPL2	monocyte	IAV	PC1_zscore	-0.0140939952054085	0.21308830546741	-0.795684873755994
RILPL2	monocyte	Tcruzi	PC1_zscore	-0.005963253080905	0.356330395417018	-0.369060195215751
RILPL2	B	NI	PC1_zscore	-0.0215990813917748	0.149596407536285	-1.03590243146023
RILPL2	B	LPS	PC1_zscore	-0.0273127320271252	0.0948194837258629	-1.31149043162662
RILPL2	B	IAV	PC1_zscore	-0.0188533104609534	0.217369770574713	-0.778981930036372
RILPL2	B	Tcruzi	PC1_zscore	-0.010719311906688	0.306806188604109	-0.504469194028701
RILPL2	CD4T	NI	PC1_zscore	-0.0803387575697412	2.50931231349227e-09	-5.76855246602302
RILPL2	CD4T	LPS	PC1_zscore	-0.108689772490408	1.3988810110277e-14	-7.46373395084755
RILPL2	CD4T	IAV	PC1_zscore	-0.119387297779204	4.44089209850063e-16	-7.87028243430436
RILPL2	CD4T	Tcruzi	PC1_zscore	-0.0923953067442612	8.72119043648922e-11	-6.24228097540347
SNRNP35	NK	NI	PC1_zscore	0.0152965782846266	0.175523376549753	0.906818797458574
SNRNP35	NK	LPS	PC1_zscore	0.041477892074854	0.00953932637462161	1.98631455973699
SNRNP35	NK	IAV	PC1_zscore	0.0362476885688416	0.0179530494035752	1.83233474807222
SNRNP35	NK	Tcruzi	PC1_zscore	0.0207125058914663	0.109642773777715	1.17369064825102
SNRNP35	CD8T	NI	PC1_zscore	0.0319341804664329	0.0151847763683302	2.04812676661663
SNRNP35	CD8T	LPS	PC1_zscore	0.0151288104941352	0.156647159935656	0.990263271201314
SNRNP35	CD8T	IAV	PC1_zscore	0.0134073902344295	0.204846116025455	0.798859315121331
SNRNP35	CD8T	Tcruzi	PC1_zscore	-0.00287852012943411	0.434961823481278	-0.181304432089651
SNRNP35	monocyte	NI	PC1_zscore	0.00968718381661402	0.207497384590571	0.813440774152584
SNRNP35	monocyte	LPS	PC1_zscore	0.0278834101213233	0.0103451833521359	2.207483207817
SNRNP35	monocyte	IAV	PC1_zscore	0.0262726171552656	0.0266237543387287	1.85140884331321
SNRNP35	monocyte	Tcruzi	PC1_zscore	-0.000151933101855636	0.498702599012151	-0.011285595308947
SNRNP35	B	NI	PC1_zscore	0.0134125167460352	0.176053884441379	0.920529541683683
SNRNP35	B	LPS	PC1_zscore	0.0169386261326396	0.123667009806813	1.13586687678669
SNRNP35	B	IAV	PC1_zscore	0.00169768833945332	0.447879859184636	0.108118395301189
SNRNP35	B	Tcruzi	PC1_zscore	0.0119089603983745	0.214412951237164	0.780343057374579
SNRNP35	CD4T	NI	PC1_zscore	0.00174250395811599	0.440624391079705	0.153445233698566
SNRNP35	CD4T	LPS	PC1_zscore	0.0307782452206355	0.00301273840728535	2.61040529727757
SNRNP35	CD4T	IAV	PC1_zscore	0.0219664041955955	0.0213830300546557	1.98377191725763
SNRNP35	CD4T	Tcruzi	PC1_zscore	0.00390034292238591	0.370784540922156	0.328257907613285
RILPL1	NK	NI	PC1_zscore	0.00453377862804899	0.441611564712018	0.181438216448794
RILPL1	NK	LPS	PC1_zscore	-0.00444187720741318	0.44256687160718	-0.16611019370831
RILPL1	NK	IAV	PC1_zscore	-0.0299578680067061	0.167319404465409	-0.918323064384744
RILPL1	NK	Tcruzi	PC1_zscore	-0.0171172262614427	0.274421889895388	-0.620476923991757
RILPL1	CD8T	NI	PC1_zscore	0.0110833014400069	0.332920473756724	0.473066350465973
RILPL1	CD8T	LPS	PC1_zscore	0.00137493174151648	0.490064800770178	0.0595275533542006
RILPL1	CD8T	IAV	PC1_zscore	0.00337383097612882	0.458473934960679	0.136359620926701
RILPL1	CD8T	Tcruzi	PC1_zscore	0.00465659253476727	0.433681030296015	0.20042305700459
RILPL1	monocyte	NI	PC1_zscore	0.0055994983366962	0.42604190286299	0.234074679464415
RILPL1	monocyte	LPS	PC1_zscore	0.000156965203407112	0.497236432990398	0.00582252037590072
RILPL1	monocyte	IAV	PC1_zscore	-0.0288231338713535	0.170026919347077	-0.912036203970698
RILPL1	monocyte	Tcruzi	PC1_zscore	-0.0174704920464433	0.264786512499697	-0.64758736851857
RILPL1	B	NI	PC1_zscore	0.0155960382695002	0.294018511750989	0.578965393793734
RILPL1	B	LPS	PC1_zscore	0.00874409759787582	0.396811509337138	0.319489099944691
RILPL1	B	IAV	PC1_zscore	-0.010857002741726	0.345715029458759	-0.41842189369967
RILPL1	B	Tcruzi	PC1_zscore	0.00788961315394809	0.400031206221299	0.306241563147379
RILPL1	CD4T	NI	PC1_zscore	0.0164027406237747	0.189243005344976	0.902255333486413
RILPL1	CD4T	LPS	PC1_zscore	-0.0204587525295854	0.166219065602718	-0.984366940433116
RILPL1	CD4T	IAV	PC1_zscore	-0.0318388429162641	0.0766467920302776	-1.37620998705197
RILPL1	CD4T	Tcruzi	PC1_zscore	0.0198926999795361	0.165370432502196	0.977735194828971
TMED2	NK	NI	PC1_zscore	-0.00546684857513817	0.341365081210188	-0.411499680939242
TMED2	NK	LPS	PC1_zscore	0.0131455883224383	0.16730057270691	0.961059813848169
TMED2	NK	IAV	PC1_zscore	0.0222946590988805	0.0527123286228744	1.58724107700859
TMED2	NK	Tcruzi	PC1_zscore	-0.00345166938657598	0.404538413134724	-0.248759641365385
TMED2	CD8T	NI	PC1_zscore	-0.0217454087991489	0.022235602469858	-1.99167925781422
TMED2	CD8T	LPS	PC1_zscore	0.0136376387227936	0.117564880677133	1.18389826063533
TMED2	CD8T	IAV	PC1_zscore	-0.0035666720163358	0.401053301938371	-0.258428227325703
TMED2	CD8T	Tcruzi	PC1_zscore	-0.00596978975430191	0.293706285142814	-0.546094139347386
TMED2	monocyte	NI	PC1_zscore	-0.00453256755884449	0.321179386886187	-0.463363589637445
TMED2	monocyte	LPS	PC1_zscore	-0.0384006914296935	0.000118168469999902	-3.51658475583751
TMED2	monocyte	IAV	PC1_zscore	0.00747098124958513	0.257058738534749	0.655844656537262
TMED2	monocyte	Tcruzi	PC1_zscore	0.0110594799956442	0.147430245599357	1.04577858569863
TMED2	B	NI	PC1_zscore	0.0213190086675501	0.0381173575183221	1.72896803498556
TMED2	B	LPS	PC1_zscore	0.0190878117420719	0.0565204050503147	1.56619878711579
TMED2	B	IAV	PC1_zscore	-0.00737079981523482	0.286053509969566	-0.570579175343436
TMED2	B	Tcruzi	PC1_zscore	0.00619354596329586	0.307034882270787	0.503787911019482
TMED2	CD4T	NI	PC1_zscore	0.00653019015949393	0.209230931176133	0.809754507446204
TMED2	CD4T	LPS	PC1_zscore	0.0273972544948677	0.00114976762664742	3.33344554624555
TMED2	CD4T	IAV	PC1_zscore	0.0245146796381118	0.00230832517720803	2.9051065782336
TMED2	CD4T	Tcruzi	PC1_zscore	0.0208297041018271	0.00758428462078141	2.4167924785148
DDX55	NK	NI	PC1_zscore	0.0048933782675532	0.434077154159663	0.359598968910955
DDX55	NK	LPS	PC1_zscore	-0.00577963706512252	0.371996183521333	-0.425701256312062
DDX55	NK	IAV	PC1_zscore	-0.0116817975216357	0.247539717633917	-0.803809914585522
DDX55	NK	Tcruzi	PC1_zscore	-0.00768382847673061	0.321660715775797	-0.585249581174749
DDX55	CD8T	NI	PC1_zscore	-0.00199629175717351	0.467208732403956	-0.165857720819683
DDX55	CD8T	LPS	PC1_zscore	-0.00169834773526877	0.474176597460934	-0.142268616764463
DDX55	CD8T	IAV	PC1_zscore	-0.0022690599166831	0.45662380271156	-0.177557558665934
DDX55	CD8T	Tcruzi	PC1_zscore	-0.00417261330513683	0.403934812178657	-0.345312423146267
DDX55	monocyte	NI	PC1_zscore	0.00294482216156544	0.463640587893335	0.260864246970504
DDX55	monocyte	LPS	PC1_zscore	-0.00380150745176301	0.398269573924841	-0.306909462640568
DDX55	monocyte	IAV	PC1_zscore	-0.00173358433365465	0.467746623219234	-0.13249033435656
DDX55	monocyte	Tcruzi	PC1_zscore	0.00165611263871993	0.50990442782	0.141929158817862
DDX55	B	NI	PC1_zscore	-0.00148457459748538	0.482666101227722	-0.130128638070688
DDX55	B	LPS	PC1_zscore	-0.00123463797346531	0.49031079722171	-0.100936349696096
DDX55	B	IAV	PC1_zscore	-0.00732894866523101	0.322172268198425	-0.587182445826027
DDX55	B	Tcruzi	PC1_zscore	-0.00325488298989426	0.42794268483461	-0.2802731793735
DDX55	CD4T	NI	PC1_zscore	-0.0142577666217671	0.135590112547414	-1.34334903048024
DDX55	CD4T	LPS	PC1_zscore	-0.00498121864952753	0.336451514052309	-0.565233235437244
DDX55	CD4T	IAV	PC1_zscore	-0.00318349852007038	0.407876669499653	-0.354673635563486
DDX55	CD4T	Tcruzi	PC1_zscore	-0.00552784405955704	0.321900918757472	-0.610727735907309
EIF2B1	NK	NI	PC1_zscore	0.0114596573777507	0.242203842295891	0.858789590483143
EIF2B1	NK	LPS	PC1_zscore	0.00599155919436261	0.369665548575546	0.4507708491504
EIF2B1	NK	IAV	PC1_zscore	-0.0032680845272083	0.473827646133742	-0.237869981081607
EIF2B1	NK	Tcruzi	PC1_zscore	0.00596755470059861	0.367682842443942	0.463422922754193
EIF2B1	CD8T	NI	PC1_zscore	0.00792777917892954	0.304363221927275	0.662437040753396
EIF2B1	CD8T	LPS	PC1_zscore	0.00673299720854367	0.339666998505094	0.552882627447972
EIF2B1	CD8T	IAV	PC1_zscore	0.0278453531781265	0.062841222741352	1.12400994861121
EIF2B1	CD8T	Tcruzi	PC1_zscore	0.000633979204115404	0.516670107992802	0.0524221448888165
EIF2B1	monocyte	NI	PC1_zscore	0.00188403250508963	0.469037328922783	0.198748750745368
EIF2B1	monocyte	LPS	PC1_zscore	0.0134338682682542	0.157939250889286	1.18615006837685
EIF2B1	monocyte	IAV	PC1_zscore	-0.0035227068698635	0.445663669913489	-0.293726393888714
EIF2B1	monocyte	Tcruzi	PC1_zscore	0.0020231672094841	0.467568164357299	0.197059510822569
EIF2B1	B	NI	PC1_zscore	0.00986134435712413	0.245315728801906	0.860984726583068
EIF2B1	B	LPS	PC1_zscore	0.00526960113587529	0.371271053003792	0.458618726567324
EIF2B1	B	IAV	PC1_zscore	0.00469973305370052	0.392867344474858	0.398528880667704
EIF2B1	B	Tcruzi	PC1_zscore	-0.00400659033805636	0.431153227986906	-0.33245731011634
EIF2B1	CD4T	NI	PC1_zscore	0.00342182367120136	0.389154146414908	0.426156512649986
EIF2B1	CD4T	LPS	PC1_zscore	0.00563698861508823	0.29902915764	0.696840408545728
EIF2B1	CD4T	IAV	PC1_zscore	0.0190401105162561	0.101024330447926	1.80197903431859
EIF2B1	CD4T	Tcruzi	PC1_zscore	0.00817550321149657	0.227417772338779	0.945296758869512
GTF2H3	NK	NI	PC1_zscore	0.00920903072425241	0.254336268022329	0.665984576620432
GTF2H3	NK	LPS	PC1_zscore	0.0148135809191888	0.156611221282208	0.993124278344483
GTF2H3	NK	IAV	PC1_zscore	0.0137498103226171	0.169832986194117	0.945265021804055
GTF2H3	NK	Tcruzi	PC1_zscore	0.0104738485109549	0.227383909875421	0.747207598993517
GTF2H3	CD8T	NI	PC1_zscore	0.0114653447906593	0.197896097718766	0.861361256438129
GTF2H3	CD8T	LPS	PC1_zscore	0.0180326872980798	0.094993333855919	1.27832658067138
GTF2H3	CD8T	IAV	PC1_zscore	0.00739660860715901	0.295875409932572	0.526079966222427
GTF2H3	CD8T	Tcruzi	PC1_zscore	0.00232330677803894	0.428988504001531	0.168470835159223
GTF2H3	monocyte	NI	PC1_zscore	-0.00784697298283719	0.306971740503362	-0.525228805463183
GTF2H3	monocyte	LPS	PC1_zscore	-0.0043720528162264	0.398865052234314	-0.293072446047646
GTF2H3	monocyte	IAV	PC1_zscore	0.00621847265035837	0.328530189391329	0.441909220816159
GTF2H3	monocyte	Tcruzi	PC1_zscore	-0.00192141904579245	0.462506177248182	-0.135890485284199
GTF2H3	B	NI	PC1_zscore	0.0118944135233851	0.173618986185536	0.949497218587847
GTF2H3	B	LPS	PC1_zscore	0.0122456454746023	0.175981928530841	0.939316018871836
GTF2H3	B	IAV	PC1_zscore	0.0174102031994887	0.0982117131680044	1.25271641445177
GTF2H3	B	Tcruzi	PC1_zscore	0.00779575632441192	0.27361116723461	0.614508358155792
GTF2H3	CD4T	NI	PC1_zscore	0.00756923509357964	0.230266588583988	0.77013201937554
GTF2H3	CD4T	LPS	PC1_zscore	0.0235542280664698	0.0241011927632078	2.10502360309562
GTF2H3	CD4T	IAV	PC1_zscore	0.0111362774058083	0.138375468595575	1.12537661336494
GTF2H3	CD4T	Tcruzi	PC1_zscore	0.0103285868882443	0.1615548831135	1.0211579548963
ATP6V0A2	NK	NI	PC1_zscore	0.000537581319464774	0.491267159235473	0.0378688296070208
ATP6V0A2	NK	LPS	PC1_zscore	-0.00290060740059014	0.44056844978963	-0.186252721055478
ATP6V0A2	NK	IAV	PC1_zscore	-0.00345622857593423	0.423989196317795	-0.226487008060222
ATP6V0A2	NK	Tcruzi	PC1_zscore	-0.00141892944975634	0.472627526894397	-0.0963152531997888
ATP6V0A2	CD8T	NI	PC1_zscore	-0.00602179938227644	0.337130282680533	-0.448913976987794
ATP6V0A2	CD8T	LPS	PC1_zscore	0.0157227485342207	0.137051463577154	1.09252709967444
ATP6V0A2	CD8T	IAV	PC1_zscore	0.00825984145862279	0.294097282747439	0.555302593637155
ATP6V0A2	CD8T	Tcruzi	PC1_zscore	0.00131062039278161	0.465700220946042	0.0977426329142213
ATP6V0A2	monocyte	NI	PC1_zscore	-0.0176149090796673	0.076430842207815	-1.43064656444499
ATP6V0A2	monocyte	LPS	PC1_zscore	-0.0124877113125506	0.163998843304619	-0.988924502351317
ATP6V0A2	monocyte	IAV	PC1_zscore	-0.020030199070684	0.0777989177890908	-1.38990050970283
ATP6V0A2	monocyte	Tcruzi	PC1_zscore	-0.0191673879735915	0.0742050589868781	-1.43509239923008
ATP6V0A2	B	NI	PC1_zscore	-0.00272881812080755	0.425868408295251	-0.210115930656032
ATP6V0A2	B	LPS	PC1_zscore	0.0103302682748181	0.240095068900325	0.725571675903364
ATP6V0A2	B	IAV	PC1_zscore	0.00381793245720422	0.399514353039257	0.27460309981907
ATP6V0A2	B	Tcruzi	PC1_zscore	0.0126005218566467	0.192021124718225	0.875909670316796
ATP6V0A2	CD4T	NI	PC1_zscore	0.00368211562058168	0.359152008035422	0.380480921098205
ATP6V0A2	CD4T	LPS	PC1_zscore	0.0132288932510695	0.0973228173985002	1.32818581644691
ATP6V0A2	CD4T	IAV	PC1_zscore	0.0121990979050564	0.12484489959126	1.17535201648204
ATP6V0A2	CD4T	Tcruzi	PC1_zscore	0.0156769006857226	0.0734410089573879	1.46743043891928
CCDC92	NK	NI	PC1_zscore	0.0211097325039271	0.108053693893689	1.20692327902477
CCDC92	NK	LPS	PC1_zscore	-0.0383666702915667	0.0191450443648161	-1.93063588533688
CCDC92	NK	IAV	PC1_zscore	-0.0362979658822145	0.024893004632996	-1.83042188266327
CCDC92	NK	Tcruzi	PC1_zscore	0.010723474938747	0.277762620590624	0.600731277240969
CCDC92	CD8T	NI	PC1_zscore	-0.00887109604015925	0.258365210257247	-0.644524989188613
CCDC92	CD8T	LPS	PC1_zscore	-0.0307019829048882	0.0276572091983075	-1.83364521494347
CCDC92	CD8T	IAV	PC1_zscore	0.00726831402969506	0.350901534229667	0.395588331801701
CCDC92	CD8T	Tcruzi	PC1_zscore	-0.0242458792746346	0.0484382140833186	-1.63102174842519
CCDC92	monocyte	NI	PC1_zscore	-0.0377902567353295	0.00545592075066836	-2.37336179145891
CCDC92	monocyte	LPS	PC1_zscore	-7.39226710739352e-05	0.495552986163731	-0.00476309247611094
CCDC92	monocyte	IAV	PC1_zscore	-0.0151895935071634	0.193909249068743	-0.856869596221123
CCDC92	monocyte	Tcruzi	PC1_zscore	-0.0247668965363534	0.061592653569065	-1.48848959275189
CCDC92	B	NI	PC1_zscore	0.0014089947046314	0.465484553783065	0.0877079468524222
CCDC92	B	LPS	PC1_zscore	0.00650924934458117	0.353848037771369	0.383434873763609
CCDC92	B	IAV	PC1_zscore	0.00758315512306659	0.339144362495177	0.423230428182717
CCDC92	B	Tcruzi	PC1_zscore	0.0137014312330662	0.21922101052841	0.775216954971218
CCDC92	CD4T	NI	PC1_zscore	0.00497563692184205	0.310860601808662	0.496118624461666
CCDC92	CD4T	LPS	PC1_zscore	-0.0166229271786895	0.0577862253649102	-1.56112170948579
CCDC92	CD4T	IAV	PC1_zscore	-0.0224920474267184	0.0169591220580503	-2.09369606864675
CCDC92	CD4T	Tcruzi	PC1_zscore	-0.00274194805586798	0.396515656468281	-0.258530864324868
ZNF664	NK	NI	PC1_zscore	-0.0281463954739609	0.136983336964951	-1.11900662239278
ZNF664	NK	LPS	PC1_zscore	-0.079366918869434	0.000505413392761778	-2.90387248893117
ZNF664	NK	IAV	PC1_zscore	-0.0913828714505689	0.000146783347138579	-3.0605585666665
ZNF664	NK	Tcruzi	PC1_zscore	-0.0439048246255155	0.0410207889341061	-1.79670771716445
ZNF664	CD8T	NI	PC1_zscore	-0.0325853380283366	0.0529239488471465	-1.67960345815375
ZNF664	CD8T	LPS	PC1_zscore	-0.0430036974996052	0.0214952224303668	-2.10928267174493
ZNF664	CD8T	IAV	PC1_zscore	-0.0571365573186328	0.0108315713006024	-2.37823054019808
ZNF664	CD8T	Tcruzi	PC1_zscore	-0.0197855181360537	0.186998950800367	-0.915888368786336
ZNF664	monocyte	NI	PC1_zscore	-0.0851560967577915	3.39098879642563e-07	-4.44373339999108
ZNF664	monocyte	LPS	PC1_zscore	-0.0750742640690646	3.50590977377108e-05	-3.58414154571218
ZNF664	monocyte	IAV	PC1_zscore	-0.104004994082669	1.21020478438538e-06	-3.46332925123998
ZNF664	monocyte	Tcruzi	PC1_zscore	-0.055264846575665	0.00174627062989918	-2.92239918926232
ZNF664	B	NI	PC1_zscore	-0.0346330616074899	0.0704935580625199	-1.52675010743665
ZNF664	B	LPS	PC1_zscore	-0.0646626005337866	0.00149346123148375	-2.95283314873091
ZNF664	B	IAV	PC1_zscore	-0.0612267698345717	0.00653026766002851	-2.51711959291694
ZNF664	B	Tcruzi	PC1_zscore	-0.0183815979878872	0.243393419127613	-0.701724519205681
ZNF664	CD4T	NI	PC1_zscore	-0.0291920182985149	0.011899346528144	-2.23443000389496
ZNF664	CD4T	LPS	PC1_zscore	-0.0560306997972225	6.45154727196839e-07	-4.88491473142649
ZNF664	CD4T	IAV	PC1_zscore	-0.0496575864215383	2.76971933900194e-05	-4.09715944327217
ZNF664	CD4T	Tcruzi	PC1_zscore	-0.0286383566612883	0.0170901376268212	-2.10013265497198
NCOR2	NK	NI	PC1_zscore	-0.00517459775422593	0.40836372779523	-0.226350098799756
NCOR2	NK	LPS	PC1_zscore	-0.0819304762405698	0.000897112844945092	-2.8528205597512
NCOR2	NK	IAV	PC1_zscore	-0.0705252180616821	0.0028424856658098	-2.56532207814224
NCOR2	NK	Tcruzi	PC1_zscore	-0.0294322625025524	0.109237100755781	-1.2142099930028
NCOR2	CD8T	NI	PC1_zscore	-0.0686090917788749	8.75776610349543e-05	-3.63978777779651
NCOR2	CD8T	LPS	PC1_zscore	-0.0326890625775556	0.0571439757200343	-1.56386706565
NCOR2	CD8T	IAV	PC1_zscore	-0.00293504258693422	0.444925353899038	-0.122363819542654
NCOR2	CD8T	Tcruzi	PC1_zscore	-0.0502731013098263	0.00378529558818186	-2.62685978699121
NCOR2	monocyte	NI	PC1_zscore	0.0168062698283142	0.125514476494024	1.14470885131062
NCOR2	monocyte	LPS	PC1_zscore	0.0253473270659218	0.0377485234145256	1.77477548564984
NCOR2	monocyte	IAV	PC1_zscore	0.0584528032913995	0.0002723974586932	3.3885117013414
NCOR2	monocyte	Tcruzi	PC1_zscore	0.0609068861091003	5.13040479349198e-05	3.74603557759339
NCOR2	B	NI	PC1_zscore	-0.0178803143136993	0.191675256650062	-0.868855995432667
NCOR2	B	LPS	PC1_zscore	-0.0399821491796605	0.0318669330512474	-1.80606581310658
NCOR2	B	IAV	PC1_zscore	-0.000510150782491669	0.491874594708344	-0.0226116721389134
NCOR2	B	Tcruzi	PC1_zscore	-0.0115280498648685	0.294461825757696	-0.539941643829608
NCOR2	CD4T	NI	PC1_zscore	0.00136541710858867	0.454636860959201	0.11542140439097
NCOR2	CD4T	LPS	PC1_zscore	-0.00921260365593403	0.218794899482157	-0.776627569110164
NCOR2	CD4T	IAV	PC1_zscore	-0.0228251331536268	0.0294332122591769	-1.88451832792042
NCOR2	CD4T	Tcruzi	PC1_zscore	-0.00146319956050306	0.451958475304142	-0.118613279453141
UBC	NK	NI	PC1_zscore	-0.00621154097389313	0.30809983403346	-0.502265927330779
UBC	NK	LPS	PC1_zscore	0.0534666882973491	2.38119013530485e-06	4.4975343363431
UBC	NK	IAV	PC1_zscore	0.0517884965152595	5.60290867821572e-06	4.30722412530053
UBC	NK	Tcruzi	PC1_zscore	0.0101931117576289	0.215872531142136	0.784501244229506
UBC	CD8T	NI	PC1_zscore	-0.0572259013198772	2.1370217975214e-06	-4.50562108933243
UBC	CD8T	LPS	PC1_zscore	0.00840697996216395	0.255427194571231	0.656462563478281
UBC	CD8T	IAV	PC1_zscore	0.0153394509558624	0.148228215164086	1.04150384829307
UBC	CD8T	Tcruzi	PC1_zscore	-0.0426598588360928	0.000430746652639979	-3.28442420717823
UBC	monocyte	NI	PC1_zscore	-0.00775213780528612	0.25616762174871	-0.656157927992516
UBC	monocyte	LPS	PC1_zscore	0.00998608776761032	0.201928276370268	0.833435124631101
UBC	monocyte	IAV	PC1_zscore	0.0492550576485138	3.77861022914415e-05	3.89899038711848
UBC	monocyte	Tcruzi	PC1_zscore	0.0214809694845819	0.0419680370797405	1.72413118472534
UBC	B	NI	PC1_zscore	-0.00519101355683261	0.310760335858235	-0.493442249013434
UBC	B	LPS	PC1_zscore	0.0503937513941943	6.57255524132407e-07	4.77593212089738
UBC	B	IAV	PC1_zscore	0.0504276599093997	3.62372070117622e-06	4.41076362802535
UBC	B	Tcruzi	PC1_zscore	0.0120961664346651	0.137024714571302	1.09275404001545
UBC	CD4T	NI	PC1_zscore	-0.0147425315784532	0.0885178078214106	-1.34626320826464
UBC	CD4T	LPS	PC1_zscore	0.0549710511118964	4.3700097273135e-07	4.82362508599162
UBC	CD4T	IAV	PC1_zscore	0.0575939746734792	1.53082948256575e-07	4.985079703198
UBC	CD4T	Tcruzi	PC1_zscore	0.00819979691102219	0.232669960466672	0.728869968616706
DHX37	NK	NI	PC1_zscore	0.0303519228334875	0.0601673132947078	1.44249577386466
DHX37	NK	LPS	PC1_zscore	0.0206235705956542	0.148827465936758	1.02183614257463
DHX37	NK	IAV	PC1_zscore	0.0319332380259493	0.0492313531535665	1.50993354673007
DHX37	NK	Tcruzi	PC1_zscore	0.016534406151893	0.206340245260816	0.793807718553451
DHX37	CD8T	NI	PC1_zscore	0.0243604414101441	0.0978817290568627	1.31079500496437
DHX37	CD8T	LPS	PC1_zscore	0.0278109756142693	0.0633212451364732	1.49490050747596
DHX37	CD8T	IAV	PC1_zscore	0.0290667914547608	0.0636973427271635	1.45158133810602
DHX37	CD8T	Tcruzi	PC1_zscore	0.0271615449633221	0.0744373675543036	1.43369138694853
DHX37	monocyte	NI	PC1_zscore	0.0209194453974725	0.115301362303046	1.25336547804821
DHX37	monocyte	LPS	PC1_zscore	0.0274523934741146	0.0540360562558724	1.62197217950887
DHX37	monocyte	IAV	PC1_zscore	0.0268201460627053	0.0730926066345884	1.45755654050365
DHX37	monocyte	Tcruzi	PC1_zscore	0.0125898322910372	0.263942678251291	0.644285314257071
DHX37	B	NI	PC1_zscore	0.0154705125213964	0.220651086958669	0.794180984528982
DHX37	B	LPS	PC1_zscore	0.0184547399535913	0.163744441620498	1.00080850365739
DHX37	B	IAV	PC1_zscore	0.0185832171715268	0.167559331003304	0.983872990335562
DHX37	B	Tcruzi	PC1_zscore	0.016018086474923	0.209282431016102	0.827825444201236
DHX37	CD4T	NI	PC1_zscore	0.0260135577098302	0.0364410558369913	1.84396052731341
DHX37	CD4T	LPS	PC1_zscore	0.02964876531893	0.0153565000719606	2.16695682872311
DHX37	CD4T	IAV	PC1_zscore	0.0379521796738269	0.0034582283366646	2.4498403639038
DHX37	CD4T	Tcruzi	PC1_zscore	0.00883314870917582	0.339383651654834	0.467960509649806
BRI3BP	NK	NI	PC1_zscore	-0.0384833310731748	0.120074849933539	-1.13678767578951
BRI3BP	NK	LPS	PC1_zscore	-0.0292435568437305	0.205551201226498	-0.815604474859448
BRI3BP	NK	IAV	PC1_zscore	-0.0503057858230338	0.0826998567256567	-1.31571456691492
BRI3BP	NK	Tcruzi	PC1_zscore	0.0215441660960451	0.269772535728874	0.619379728469509
BRI3BP	CD8T	NI	PC1_zscore	-0.0526869192773691	0.0296697061376632	-1.82179394338699
BRI3BP	CD8T	LPS	PC1_zscore	-0.0257163876551331	0.190143570193517	-0.868410773604485
BRI3BP	CD8T	IAV	PC1_zscore	-0.00123185489169947	0.477248432068523	-0.0377901963005976
BRI3BP	CD8T	Tcruzi	PC1_zscore	-0.0371417373803426	0.0944769558934244	-1.28844004198176
BRI3BP	monocyte	NI	PC1_zscore	0.0723551288345414	0.0034647688402225	2.50759407504241
BRI3BP	monocyte	LPS	PC1_zscore	0.00446686337600604	0.437966306414822	0.13416767422837
BRI3BP	monocyte	IAV	PC1_zscore	-0.00895224534087749	0.408720196471052	-0.258146888002496
BRI3BP	monocyte	Tcruzi	PC1_zscore	0.036844991294625	0.102191082780468	1.23306398484522
BRI3BP	B	NI	PC1_zscore	0.0396255698573853	0.077503352223555	1.3663011478213
BRI3BP	B	LPS	PC1_zscore	-0.0326488500217158	0.138680405229055	-1.07160142673378
BRI3BP	B	IAV	PC1_zscore	0.0170033544791171	0.297363365509291	0.533526854486854
BRI3BP	B	Tcruzi	PC1_zscore	0.0555359333056109	0.0351419753274029	1.67331568695477
BRI3BP	CD4T	NI	PC1_zscore	-0.00912620212615929	0.320535120196433	-0.468786650773677
BRI3BP	CD4T	LPS	PC1_zscore	0.0112459391786407	0.286204149245824	0.561908237865367
BRI3BP	CD4T	IAV	PC1_zscore	-0.0117109019009523	0.288859510821183	-0.563020929280435
BRI3BP	CD4T	Tcruzi	PC1_zscore	-0.00175386193774254	0.463739620463876	-0.0851512301485039
AACS	NK	NI	PC1_zscore	0.00937031108782469	0.354692405578412	0.448708952486446
AACS	NK	LPS	PC1_zscore	0.0145205105978951	0.288674710181228	0.628497425701349
AACS	NK	IAV	PC1_zscore	0.00967510172694835	0.354669158247549	0.444555427642208
AACS	NK	Tcruzi	PC1_zscore	0.000688625554589238	0.504719410975136	0.0333547237553495
AACS	CD8T	NI	PC1_zscore	0.00850375575700092	0.370149397295048	0.399148571059813
AACS	CD8T	LPS	PC1_zscore	0.013325611536738	0.28966471546457	0.624840389791503
AACS	CD8T	IAV	PC1_zscore	0.0152175549723275	0.271077207747821	0.673861099659376
AACS	CD8T	Tcruzi	PC1_zscore	0.00788819431595299	0.380009737171015	0.373207852263811
AACS	monocyte	NI	PC1_zscore	-0.0115761173585028	0.31139059472702	-0.574796185655786
AACS	monocyte	LPS	PC1_zscore	-0.0225951121468443	0.181876919485678	-0.881496422421168
AACS	monocyte	IAV	PC1_zscore	0.00291161191456662	0.468997131001476	0.135233190096672
AACS	monocyte	Tcruzi	PC1_zscore	-0.0028981587493524	0.469617682034162	-0.148817304932001
AACS	B	NI	PC1_zscore	0.00435967533384668	0.439833651466717	0.227256050539693
AACS	B	LPS	PC1_zscore	0.00658645928433388	0.40385673442765	0.316413910460442
AACS	B	IAV	PC1_zscore	0.0138497815490723	0.283351230079879	0.644289894994674
AACS	B	Tcruzi	PC1_zscore	0.011054609136102	0.321206035159541	0.541364094266663
AACS	CD4T	NI	PC1_zscore	0.00809816606094261	0.349215572955775	0.473305267902535
AACS	CD4T	LPS	PC1_zscore	0.0221380797828675	0.157873066312446	1.07041003187823
AACS	CD4T	IAV	PC1_zscore	-0.00385341098239271	0.444864282544417	-0.212358300066351
AACS	CD4T	Tcruzi	PC1_zscore	0.0259361549840175	0.122027074909665	1.19141115472352
SLC15A4	NK	NI	PC1_zscore	-0.00244325366479621	0.44620017747174	-0.134715017862339
SLC15A4	NK	LPS	PC1_zscore	-0.11044500495223	1.60648672142827e-09	-5.88220632632512
SLC15A4	NK	IAV	PC1_zscore	-0.099198545782154	6.8028752009397e-07	-4.80159865182124
SLC15A4	NK	Tcruzi	PC1_zscore	-0.0354630206892009	0.0350809004754987	-1.81029490485172
SLC15A4	CD8T	NI	PC1_zscore	-0.181521534986313	9.76996261670138e-15	-7.49537577310848
SLC15A4	CD8T	LPS	PC1_zscore	-0.114536834382948	1.47075192843404e-05	-4.12379855074566
SLC15A4	CD8T	IAV	PC1_zscore	-0.0378464340895399	0.122579333462893	-1.16066348322633
SLC15A4	CD8T	Tcruzi	PC1_zscore	-0.209711346996602	2.22044604925031e-16	-7.95556302495058
SLC15A4	monocyte	NI	PC1_zscore	0.0160434665541654	0.202828270853596	0.831295634180029
SLC15A4	monocyte	LPS	PC1_zscore	0.0784424262207673	5.81379390514981e-05	3.84449344690946
SLC15A4	monocyte	IAV	PC1_zscore	0.0792066576174617	0.00012507827289198	3.64613948262862
SLC15A4	monocyte	Tcruzi	PC1_zscore	0.0142536806829124	0.255809128075462	0.655970083411452
SLC15A4	B	NI	PC1_zscore	-0.0087753238271073	0.314388935803909	-0.483560546991725
SLC15A4	B	LPS	PC1_zscore	-0.0207914551091145	0.127283181768806	-1.13891496820449
SLC15A4	B	IAV	PC1_zscore	-0.00499659130092316	0.401488977842425	-0.24959673470052
SLC15A4	B	Tcruzi	PC1_zscore	-0.0307630969166453	0.0606092393825265	-1.54850899673328
SLC15A4	CD4T	NI	PC1_zscore	-0.0170486907159116	0.172888934463168	-0.942502202920386
SLC15A4	CD4T	LPS	PC1_zscore	-0.00530780814948794	0.380857396145254	-0.303078154567191
SLC15A4	CD4T	IAV	PC1_zscore	-0.00247293165533088	0.445844051902522	-0.135314279068575
SLC15A4	CD4T	Tcruzi	PC1_zscore	-0.00801730602604404	0.338066904681109	-0.416714885747386
STX2	NK	NI	PC1_zscore	-0.0440707259951266	0.000895738575395155	-5.10896391850627
STX2	NK	LPS	PC1_zscore	-0.0456043034729056	3.77455380343727e-05	-4.61063078659014
STX2	NK	IAV	PC1_zscore	-0.0454697900826726	5.85054924654438e-05	-4.67044881515068
STX2	NK	Tcruzi	PC1_zscore	-0.0432933125014247	0.00289587649518164	-4.76590360393917
STX2	CD8T	NI	PC1_zscore	-0.0452618379604962	6.56551706312847e-06	-5.37743743954054
STX2	CD8T	LPS	PC1_zscore	-0.0442800723978781	0.000155017975475902	-5.39959355354569
STX2	CD8T	IAV	PC1_zscore	-0.0439405315478687	0.000682813025421392	-5.2037074552255
STX2	CD8T	Tcruzi	PC1_zscore	-0.0437686551001659	0.000447387418357481	-5.34138457447249
STX2	monocyte	NI	PC1_zscore	-0.0436720982388904	0.00101253928247236	-5.29215206911076
STX2	monocyte	LPS	PC1_zscore	-0.0443840405204927	0.000154227517650485	-5.5660622572569
STX2	monocyte	IAV	PC1_zscore	-0.0429930719829496	0.00364709826701204	-4.69409405538123
STX2	monocyte	Tcruzi	PC1_zscore	-0.0424570647098862	0.00575816444163801	-4.33386125644257
STX2	B	NI	PC1_zscore	-0.0430735671134485	0.00586919956760412	-4.47454024469049
STX2	B	LPS	PC1_zscore	-0.0430815736788787	0.00435707704169663	-4.59026123027312
STX2	B	IAV	PC1_zscore	-0.043615226202397	0.00254361569003725	-4.87574456796679
STX2	B	Tcruzi	PC1_zscore	-0.0434587190544743	0.00367944357664651	-4.7446314090494
STX2	CD4T	NI	PC1_zscore	-0.0438791437872026	3.81958353918854e-05	-5.75523155771544
STX2	CD4T	LPS	PC1_zscore	-0.0446255500899582	2.42175020082058e-06	-5.87246690185025
STX2	CD4T	IAV	PC1_zscore	-0.0442067178725882	1.08900759931974e-05	-5.87312268634212
STX2	CD4T	Tcruzi	PC1_zscore	-0.0436571914793617	0.000181000737880188	-5.5334623679007
RAN	NK	NI	PC1_zscore	-0.0142328960568757	0.10164726194114	-1.25751148620383
RAN	NK	LPS	PC1_zscore	0.00542636312238677	0.312596738395635	0.48340255095111
RAN	NK	IAV	PC1_zscore	0.00151043457146087	0.444173678842623	0.134299144176737
RAN	NK	Tcruzi	PC1_zscore	-0.0214262632570126	0.0389855631268465	-1.70339027500262
RAN	CD8T	NI	PC1_zscore	0.0186357171819779	0.00812003588373248	2.39417512906534
RAN	CD8T	LPS	PC1_zscore	0.0203198768246558	0.00897343856955104	2.33284222892877
RAN	CD8T	IAV	PC1_zscore	0.00397466590504544	0.348902940810605	0.383114264965187
RAN	CD8T	Tcruzi	PC1_zscore	0.00519332957378288	0.260576354110617	0.639697092308328
RAN	monocyte	NI	PC1_zscore	-0.011281328468025	0.126740897131194	-1.13538660869011
RAN	monocyte	LPS	PC1_zscore	0.0072725973442322	0.23588560769804	0.717254406394335
RAN	monocyte	IAV	PC1_zscore	0.00924263276136201	0.200947738689321	0.83482273101015
RAN	monocyte	Tcruzi	PC1_zscore	0.0125349280995104	0.11129754749111	1.212882943292
RAN	B	NI	PC1_zscore	0.000996143246854832	0.46474625232257	0.0821259935790276
RAN	B	LPS	PC1_zscore	0.0227323609946528	0.0336814619047481	1.79186517810895
RAN	B	IAV	PC1_zscore	0.0331078884624966	0.00514768611617812	2.39953740801155
RAN	B	Tcruzi	PC1_zscore	0.00576382814154252	0.318414772270764	0.464712835608696
RAN	CD4T	NI	PC1_zscore	0.00680573830009204	0.155289788802724	1.0127359935297
RAN	CD4T	LPS	PC1_zscore	0.0412455771773985	9.48436877512672e-10	5.81447678092362
RAN	CD4T	IAV	PC1_zscore	0.0395148472239754	9.04872696444525e-09	5.41219634450122
RAN	CD4T	Tcruzi	PC1_zscore	0.0135663959389113	0.0258010688680031	1.94393344061595
SFSWAP	NK	NI	PC1_zscore	-0.0145766110124393	0.153592521896639	-1.1967714999762
SFSWAP	NK	LPS	PC1_zscore	-0.0164062024462208	0.136640687219836	-1.22237097114368
SFSWAP	NK	IAV	PC1_zscore	-0.00913881950885075	0.259747418770071	-0.78839919152011
SFSWAP	NK	Tcruzi	PC1_zscore	-0.00421071346343792	0.393632831612624	-0.388540552303211
SFSWAP	CD8T	NI	PC1_zscore	-0.0114310523920726	0.177538111464806	-1.11163452770226
SFSWAP	CD8T	LPS	PC1_zscore	-0.00344657487574239	0.407796657715933	-0.351595616480771
SFSWAP	CD8T	IAV	PC1_zscore	-0.00879907348190828	0.263218696039842	-0.7712089833715
SFSWAP	CD8T	Tcruzi	PC1_zscore	0.00324606376660769	0.413771605226807	0.335232519976414
SFSWAP	monocyte	NI	PC1_zscore	-0.00442165083623178	0.3303814155765	-0.570708514498044
SFSWAP	monocyte	LPS	PC1_zscore	-0.00745927319078746	0.222612934291056	-0.85793293823654
SFSWAP	monocyte	IAV	PC1_zscore	0.00602654529310417	0.301265104525639	0.645298909873693
SFSWAP	monocyte	Tcruzi	PC1_zscore	0.00459006828798549	0.339546023801773	0.545638372338611
SFSWAP	B	NI	PC1_zscore	-0.00188308126817697	0.462706025782119	-0.202840577564365
SFSWAP	B	LPS	PC1_zscore	0.00745898439802233	0.278105421844751	0.732521670524931
SFSWAP	B	IAV	PC1_zscore	-0.0027101447385145	0.43803503143402	-0.272644963604123
SFSWAP	B	Tcruzi	PC1_zscore	0.00247510876140572	0.442297485005799	0.254857908053067
SFSWAP	CD4T	NI	PC1_zscore	0.006242835025338	0.22354387759302	0.926470983998705
SFSWAP	CD4T	LPS	PC1_zscore	0.00121307051684461	0.468816388461389	0.18534541253954
SFSWAP	CD4T	IAV	PC1_zscore	0.00863672357685557	0.165016215417938	1.18119230860459
SFSWAP	CD4T	Tcruzi	PC1_zscore	-0.00104073260007973	0.47863978728021	-0.154497044271189
ULK1	NK	NI	PC1_zscore	-0.00308126427433356	0.438693227566152	-0.144429126521972
ULK1	NK	LPS	PC1_zscore	-0.00738793348860163	0.357465186386838	-0.334198498002161
ULK1	NK	IAV	PC1_zscore	-0.0103133347561093	0.311631188697806	-0.471126192786159
ULK1	NK	Tcruzi	PC1_zscore	-0.000964354194070291	0.473623169057193	-0.0434210050762527
ULK1	CD8T	NI	PC1_zscore	-0.0430499887192006	0.0136640807585875	-1.98819511416008
ULK1	CD8T	LPS	PC1_zscore	-0.0148898748553322	0.220348302369782	-0.754224536923264
ULK1	CD8T	IAV	PC1_zscore	-0.0189241833634863	0.179664172082637	-0.889583984731137
ULK1	CD8T	Tcruzi	PC1_zscore	-0.0268813609806596	0.0827222065133493	-1.34074956373154
ULK1	monocyte	NI	PC1_zscore	0.00470182277534982	0.407658473221675	0.224500785240664
ULK1	monocyte	LPS	PC1_zscore	-0.0196954216713101	0.168295208738352	-0.945007764379006
ULK1	monocyte	IAV	PC1_zscore	-0.0209899693854533	0.182039851688398	-0.880969471112386
ULK1	monocyte	Tcruzi	PC1_zscore	-0.00547338872570572	0.395327182146117	-0.256476406787071
ULK1	B	NI	PC1_zscore	-0.0129954309490484	0.257537415135809	-0.64399186391923
ULK1	B	LPS	PC1_zscore	-0.0271461415352227	0.0990850624933068	-1.2193984338119
ULK1	B	IAV	PC1_zscore	-0.0171474771200399	0.203555308865222	-0.804778693377325
ULK1	B	Tcruzi	PC1_zscore	-0.00862904032929336	0.334748868294433	-0.414651403382697
ULK1	CD4T	NI	PC1_zscore	-0.00970715592261212	0.256533495372623	-0.660349052358524
ULK1	CD4T	LPS	PC1_zscore	-0.044933769658784	0.00245301041197266	-2.543492748816
ULK1	CD4T	IAV	PC1_zscore	-0.0288357669040553	0.0318673458322313	-1.77568148213981
ULK1	CD4T	Tcruzi	PC1_zscore	-0.035376658011241	0.00880850491625229	-2.19669105571862
PUS1	NK	NI	PC1_zscore	-0.0205714369947927	0.256896556611296	-0.665820013544845
PUS1	NK	LPS	PC1_zscore	0.0238245098147361	0.207024423045999	0.788524473737643
PUS1	NK	IAV	PC1_zscore	0.0484597125949491	0.0517642580899123	1.49790744310555
PUS1	NK	Tcruzi	PC1_zscore	-0.00562674048578099	0.440133459239988	-0.187235741969159
PUS1	CD8T	NI	PC1_zscore	0.0716565924076718	0.00244643523982495	2.53837993041418
PUS1	CD8T	LPS	PC1_zscore	0.0425100385753945	0.0482019662820536	1.57496729530889
PUS1	CD8T	IAV	PC1_zscore	0.0283136698166238	0.153817716908513	0.984110487430513
PUS1	CD8T	Tcruzi	PC1_zscore	0.0661139029349225	0.00516079088686197	2.32056034148207
PUS1	monocyte	NI	PC1_zscore	0.00954842848507819	0.315303474689959	0.476860002378266
PUS1	monocyte	LPS	PC1_zscore	-0.00114895403511909	0.480959189706769	-0.0525921421762053
PUS1	monocyte	IAV	PC1_zscore	-0.0109129209030798	0.337846197338448	-0.426224353153931
PUS1	monocyte	Tcruzi	PC1_zscore	0.0124501109212946	0.28245279873949	0.574798942735146
PUS1	B	NI	PC1_zscore	-0.0119637834506338	0.301008372369422	-0.52897094968225
PUS1	B	LPS	PC1_zscore	0.0238731338462387	0.147227412847963	1.03025368183349
PUS1	B	IAV	PC1_zscore	-0.0146511047802742	0.288304349831559	-0.573975232371146
PUS1	B	Tcruzi	PC1_zscore	0.0188338280000015	0.204774022619224	0.809729268974123
PUS1	CD4T	NI	PC1_zscore	0.00824531900108406	0.3038398739423	0.509330434793776
PUS1	CD4T	LPS	PC1_zscore	0.0556088756689803	0.000135289144098535	3.48387829071589
PUS1	CD4T	IAV	PC1_zscore	0.0430418245564251	0.00322071516821865	2.63012365472293
PUS1	CD4T	Tcruzi	PC1_zscore	0.0281777356587727	0.044732655871536	1.6680679923339
EP400	NK	NI	PC1_zscore	-0.00282099804716973	0.519288193477723	-0.271477117408455
EP400	NK	LPS	PC1_zscore	-0.0138607992987332	0.294905179826194	-0.961692896120267
EP400	NK	IAV	PC1_zscore	-0.0090264163298548	0.366228911899373	-0.731490205847733
EP400	NK	Tcruzi	PC1_zscore	-0.00738874730672185	0.39813087102213	-0.632136260153792
EP400	CD8T	NI	PC1_zscore	0.00589676063855709	0.428774570382877	0.577405266079883
EP400	CD8T	LPS	PC1_zscore	-0.00338398216947071	0.494385778753509	-0.345641172540299
EP400	CD8T	IAV	PC1_zscore	-0.00359100602383416	0.49633944378285	-0.333764984444
EP400	CD8T	Tcruzi	PC1_zscore	-0.00259517931218511	0.520442624266382	-0.269270194886766
EP400	monocyte	NI	PC1_zscore	0.000582110215942358	0.60066892628794	0.0699402478325731
EP400	monocyte	LPS	PC1_zscore	-0.0193033357968043	0.0758580884918788	-1.37087924747299
EP400	monocyte	IAV	PC1_zscore	0.0007823750385817	0.597359143734231	0.0770638509345071
EP400	monocyte	Tcruzi	PC1_zscore	0.00949056525628498	0.344947596419577	0.837724016370818
EP400	B	NI	PC1_zscore	-0.0136137467338819	0.277003566848294	-1.04210461894919
EP400	B	LPS	PC1_zscore	0.00136006552866957	0.578768865555777	0.137256773020075
EP400	B	IAV	PC1_zscore	-0.00404536858336288	0.479819165175962	-0.390902609901799
EP400	B	Tcruzi	PC1_zscore	-0.00470236961308056	0.457136243839188	-0.460768538889361
EP400	CD4T	NI	PC1_zscore	0.000165151235749175	0.613922834420046	0.0254736380585022
EP400	CD4T	LPS	PC1_zscore	-0.00659112496241795	0.329267507710178	-0.880672982696865
EP400	CD4T	IAV	PC1_zscore	-0.00560746192950768	0.360898304802796	-0.769313016623614
EP400	CD4T	Tcruzi	PC1_zscore	-0.000347558227673426	0.597092427563078	-0.0514050299706386
DDX51	NK	NI	PC1_zscore	-0.00351716699154235	0.451220676573606	-0.198957384816634
DDX51	NK	LPS	PC1_zscore	-0.0152172562832856	0.272075760150403	-0.664550508908217
DDX51	NK	IAV	PC1_zscore	0.00536454787079652	0.412338037072819	0.287958814162159
DDX51	NK	Tcruzi	PC1_zscore	-0.00203472149868808	0.484121777934481	-0.113128530092756
DDX51	CD8T	NI	PC1_zscore	0.00853694734365603	0.344341720086665	0.476246485213463
DDX51	CD8T	LPS	PC1_zscore	0.00573701820893165	0.395204736956739	0.330275885349939
DDX51	CD8T	IAV	PC1_zscore	0.0173871747008528	0.215964237755607	0.810228701070412
DDX51	CD8T	Tcruzi	PC1_zscore	0.016099242872085	0.222510703515958	0.833496314450481
DDX51	monocyte	NI	PC1_zscore	-0.0158564847601037	0.195183435243529	-0.922683997512956
DDX51	monocyte	LPS	PC1_zscore	-0.00294178425656555	0.44831813077652	-0.17115099706402
DDX51	monocyte	IAV	PC1_zscore	-0.018679235682131	0.198645367579232	-0.872793347253461
DDX51	monocyte	Tcruzi	PC1_zscore	-0.0094229416729034	0.314134787990479	-0.563144092056704
DDX51	B	NI	PC1_zscore	-0.012469540436305	0.270668588564578	-0.683633028709761
DDX51	B	LPS	PC1_zscore	-0.0119587533251011	0.292316432920285	-0.629434049741532
DDX51	B	IAV	PC1_zscore	-0.00233730359978743	0.475789993743109	-0.1362718301282
DDX51	B	Tcruzi	PC1_zscore	-0.00145065482376258	0.492636211961942	-0.0884120400540208
DDX51	CD4T	NI	PC1_zscore	0.00146187719557218	0.477838010231865	0.116966897242058
DDX51	CD4T	LPS	PC1_zscore	0.0154349071911719	0.160446341385215	1.08602860804668
DDX51	CD4T	IAV	PC1_zscore	0.0127670017154844	0.206994701864816	0.9041522927277
DDX51	CD4T	Tcruzi	PC1_zscore	0.00837421509986359	0.287636390164409	0.637703837477144
NOC4L	NK	NI	PC1_zscore	0.00565155716477596	0.383342015683238	0.309150730809433
NOC4L	NK	LPS	PC1_zscore	0.00866101588978431	0.334000625654106	0.439635517273016
NOC4L	NK	IAV	PC1_zscore	0.00890918201473347	0.325757613987105	0.461268560901849
NOC4L	NK	Tcruzi	PC1_zscore	0.0114903311469853	0.278042023014765	0.597079225287778
NOC4L	CD8T	NI	PC1_zscore	-0.0211697580458861	0.125537661723186	-1.12502180216678
NOC4L	CD8T	LPS	PC1_zscore	0.0232529624502887	0.10724366954765	1.17940022338221
NOC4L	CD8T	IAV	PC1_zscore	0.00831114460337142	0.332629836909196	0.444855843597555
NOC4L	CD8T	Tcruzi	PC1_zscore	0.0097703263364039	0.297608397894472	0.548949540021642
NOC4L	monocyte	NI	PC1_zscore	-0.0192061319598699	0.0988941039666555	-1.25455614590968
NOC4L	monocyte	LPS	PC1_zscore	0.00860806657098815	0.291114888907157	0.56010636168109
NOC4L	monocyte	IAV	PC1_zscore	-0.0131011833430879	0.230555508995878	-0.743292080866947
NOC4L	monocyte	Tcruzi	PC1_zscore	-0.00721407389756292	0.321597169663275	-0.478766741313392
NOC4L	B	NI	PC1_zscore	0.000570278999264928	0.485526885704968	0.0357622358363986
NOC4L	B	LPS	PC1_zscore	-0.00282888977775725	0.441437240791864	-0.167637096400113
NOC4L	B	IAV	PC1_zscore	0.00109575663765705	0.477785088974837	0.064728701612575
NOC4L	B	Tcruzi	PC1_zscore	-0.0140916257373386	0.206718315925877	-0.813312961915961
NOC4L	CD4T	NI	PC1_zscore	-0.00163803129635933	0.453666189124746	-0.131793903718199
NOC4L	CD4T	LPS	PC1_zscore	0.024074279904642	0.0376853270305619	1.76718599180393
NOC4L	CD4T	IAV	PC1_zscore	0.00309159056186749	0.410955282107173	0.245020332791259
NOC4L	CD4T	Tcruzi	PC1_zscore	-0.00152851337536175	0.458057438049169	-0.121670636419055
FBRSL1	NK	NI	PC1_zscore	-0.00735088240981261	0.313561736762706	-0.475207462671667
FBRSL1	NK	LPS	PC1_zscore	-0.0196222712209724	0.114311929434299	-1.14286986628017
FBRSL1	NK	IAV	PC1_zscore	-0.0145321051471724	0.180727469498427	-0.881678087055666
FBRSL1	NK	Tcruzi	PC1_zscore	-0.0160413773037816	0.152609060352599	-0.982869822699181
FBRSL1	CD8T	NI	PC1_zscore	-0.00347284115412772	0.401452669653888	-0.237553415820175
FBRSL1	CD8T	LPS	PC1_zscore	-0.0114068457724296	0.213524281587418	-0.780039347995823
FBRSL1	CD8T	IAV	PC1_zscore	-0.015778570467714	0.151843972251205	-0.991278779479848
FBRSL1	CD8T	Tcruzi	PC1_zscore	-0.0106055827659154	0.232434732167429	-0.724500034300111
FBRSL1	monocyte	NI	PC1_zscore	0.00479249737046491	0.363357618493679	0.352256395461617
FBRSL1	monocyte	LPS	PC1_zscore	-0.0150658231481448	0.132373767610026	-1.09245148890604
FBRSL1	monocyte	IAV	PC1_zscore	-0.00854575739292027	0.283844826298203	-0.561490260034893
FBRSL1	monocyte	Tcruzi	PC1_zscore	0.00607777122852402	0.342090649735989	0.416252354857532
FBRSL1	B	NI	PC1_zscore	0.00786777166927735	0.308506816586213	0.506942936333316
FBRSL1	B	LPS	PC1_zscore	-0.015740389263297	0.142783201211969	-1.03778611991744
FBRSL1	B	IAV	PC1_zscore	-0.0126776640862877	0.195405906887324	-0.835931066408538
FBRSL1	B	Tcruzi	PC1_zscore	-0.00477059426024878	0.365437153674157	-0.333521639101668
FBRSL1	CD4T	NI	PC1_zscore	-0.00977617378422042	0.167370710451722	-0.971954435201248
FBRSL1	CD4T	LPS	PC1_zscore	-0.0301920817879354	0.00701280029929441	-2.49338951928931
FBRSL1	CD4T	IAV	PC1_zscore	-0.0176224921738129	0.054251109576168	-1.57824456726128
FBRSL1	CD4T	Tcruzi	PC1_zscore	-0.0174283058854688	0.0476056094456786	-1.64738333672453
POLE	NK	NI	PC1_zscore	-0.0253972352854296	0.077828054707918	-1.45307500194264
POLE	NK	LPS	PC1_zscore	-0.0317701587699592	0.0350033419624153	-1.66155032901982
POLE	NK	IAV	PC1_zscore	-0.0246487422507759	0.0859095787685203	-1.40224064845694
POLE	NK	Tcruzi	PC1_zscore	-0.0196184464226596	0.149684867920552	-1.06707753712468
POLE	CD8T	NI	PC1_zscore	-0.031334765867597	0.030946367035249	-1.7937591256463
POLE	CD8T	LPS	PC1_zscore	-0.0191095391353756	0.15043585110389	-1.0691580962556
POLE	CD8T	IAV	PC1_zscore	-0.0273010389982303	0.0595223248883355	-1.55790068458548
POLE	CD8T	Tcruzi	PC1_zscore	-0.0328010297496427	0.0277230818915072	-1.75279810771092
POLE	monocyte	NI	PC1_zscore	-0.0193355726479638	0.138259159569806	-1.1786230095133
POLE	monocyte	LPS	PC1_zscore	-0.0262248743907924	0.0534390089713344	-1.69142046331103
POLE	monocyte	IAV	PC1_zscore	-0.0185472365223229	0.166673670883559	-1.00367224595293
POLE	monocyte	Tcruzi	PC1_zscore	-0.0196831131904112	0.13953719947857	-1.16149011645791
POLE	B	NI	PC1_zscore	-0.0176658351108592	0.185386781401772	-0.935947177841242
POLE	B	LPS	PC1_zscore	-0.0231592506318914	0.100557561566103	-1.33427819961134
POLE	B	IAV	PC1_zscore	-0.0249577808028554	0.0819260655124012	-1.43262668199829
POLE	B	Tcruzi	PC1_zscore	-0.0222716237697811	0.112562054573787	-1.2737875824516
POLE	CD4T	NI	PC1_zscore	-0.0176682638283352	0.150112352543723	-1.12393211037756
POLE	CD4T	LPS	PC1_zscore	-0.0284045477476107	0.0234257802029729	-2.07687918103865
POLE	CD4T	IAV	PC1_zscore	-0.0291064698340897	0.0198831002910931	-2.13696894344
POLE	CD4T	Tcruzi	PC1_zscore	-0.0216276311801422	0.0850933886204962	-1.48215898256742
PXMP2	NK	NI	PC1_zscore	-0.0320975067716628	0.101119327986892	-1.32216823828509
PXMP2	NK	LPS	PC1_zscore	-0.0209324406948713	0.215053212454295	-0.744487981923009
PXMP2	NK	IAV	PC1_zscore	-0.0286200127861207	0.132176960412022	-1.14285052847521
PXMP2	NK	Tcruzi	PC1_zscore	-0.0238355789354834	0.184793633297285	-0.900763363389522
PXMP2	CD8T	NI	PC1_zscore	-0.0271425296154872	0.141092446360691	-1.1405549550912
PXMP2	CD8T	LPS	PC1_zscore	-0.0260838260306585	0.15447347945685	-1.05869375099882
PXMP2	CD8T	IAV	PC1_zscore	-0.0186525966224486	0.253133573098665	-0.621247977116391
PXMP2	CD8T	Tcruzi	PC1_zscore	-0.0189169900415375	0.248843115324132	-0.679306576608795
PXMP2	monocyte	NI	PC1_zscore	-0.030431339660692	0.0910838719199696	-1.41465004706529
PXMP2	monocyte	LPS	PC1_zscore	-0.0441545087257244	0.0256231493768544	-1.68906327224945
PXMP2	monocyte	IAV	PC1_zscore	-0.0453878776192431	0.025283114087912	-1.646268062394
PXMP2	monocyte	Tcruzi	PC1_zscore	-0.039287926640487	0.037872228978036	-1.72888399760025
PXMP2	B	NI	PC1_zscore	-0.0329749452396839	0.082614425127323	-1.43584240763755
PXMP2	B	LPS	PC1_zscore	-0.0423519748940072	0.0314709936928015	-1.69207986297568
PXMP2	B	IAV	PC1_zscore	-0.0295375344875855	0.112103412264928	-1.25435580155325
PXMP2	B	Tcruzi	PC1_zscore	-0.0381497058883277	0.0486887803855034	-1.61136924399161
PXMP2	CD4T	NI	PC1_zscore	-0.0245562705925803	0.138914416732401	-1.17781442099475
PXMP2	CD4T	LPS	PC1_zscore	-0.0433228616066397	0.0105633670381555	-2.23263575994349
PXMP2	CD4T	IAV	PC1_zscore	-0.0386580988103962	0.0233455578193166	-2.01344628295961
PXMP2	CD4T	Tcruzi	PC1_zscore	-0.0261908640593226	0.114719070842482	-1.30056731753138
PGAM5	NK	NI	PC1_zscore	-0.00748044259485241	0.362960410667244	-0.408496929179595
PGAM5	NK	LPS	PC1_zscore	0.00487048525926655	0.399845174204026	0.260590785007374
PGAM5	NK	IAV	PC1_zscore	0.00749603191717769	0.347791960984942	0.4098071678187
PGAM5	NK	Tcruzi	PC1_zscore	0.00404258008071904	0.413157978641482	0.230682673521341
PGAM5	CD8T	NI	PC1_zscore	0.0140664126904348	0.225710911639037	0.77029765750958
PGAM5	CD8T	LPS	PC1_zscore	0.00963066916959959	0.291434289114482	0.564281659105769
PGAM5	CD8T	IAV	PC1_zscore	0.0024404280345934	0.442393996604559	0.137491676265223
PGAM5	CD8T	Tcruzi	PC1_zscore	0.0172140178837693	0.176522589802796	0.930582076407641
PGAM5	monocyte	NI	PC1_zscore	-0.00794046584353535	0.313225475831324	-0.532596319497578
PGAM5	monocyte	LPS	PC1_zscore	0.000127789434635134	0.498230397778561	0.00782030299197235
PGAM5	monocyte	IAV	PC1_zscore	0.00492521156582581	0.396681453419875	0.283718268545839
PGAM5	monocyte	Tcruzi	PC1_zscore	0.00140501854725554	0.472841572978837	0.0922429480465172
PGAM5	B	NI	PC1_zscore	0.00396054438267276	0.402926301761225	0.257794708076388
PGAM5	B	LPS	PC1_zscore	-0.00478662595917931	0.409263217767503	-0.284878293662321
PGAM5	B	IAV	PC1_zscore	-0.000361283658485554	0.510041999396	-0.022079685718065
PGAM5	B	Tcruzi	PC1_zscore	-0.0153378903548273	0.206740661082178	-0.827879024697427
PGAM5	CD4T	NI	PC1_zscore	0.0131742378755279	0.160299900625758	1.01336339457893
PGAM5	CD4T	LPS	PC1_zscore	0.0128741003670093	0.162950827015028	1.01470134597656
PGAM5	CD4T	IAV	PC1_zscore	0.0229987334244991	0.0581380256161085	1.58425610584466
PGAM5	CD4T	Tcruzi	PC1_zscore	0.00180898791009526	0.449770748440282	0.147681024792985
ANKLE2	NK	NI	PC1_zscore	-0.0229908570370625	0.0927732613820568	-1.29554231016936
ANKLE2	NK	LPS	PC1_zscore	-0.0475141897270451	0.00656942652429304	-2.33635439472367
ANKLE2	NK	IAV	PC1_zscore	-0.0353479752948689	0.0297705797548646	-1.79232573242063
ANKLE2	NK	Tcruzi	PC1_zscore	-0.0294859735679729	0.0537204663810842	-1.54886584982201
ANKLE2	CD8T	NI	PC1_zscore	-0.0179897746752323	0.0837432082528176	-1.38005093053069
ANKLE2	CD8T	LPS	PC1_zscore	-0.0195959874869485	0.0893927656394586	-1.335636863015
ANKLE2	CD8T	IAV	PC1_zscore	-0.038216032414617	0.0147948953078154	-2.07854008263764
ANKLE2	CD8T	Tcruzi	PC1_zscore	-0.00800283824792264	0.278716090095576	-0.585704040620058
ANKLE2	monocyte	NI	PC1_zscore	0.0254103068946878	0.0315010602280787	1.8335990985453
ANKLE2	monocyte	LPS	PC1_zscore	0.0615119902877057	4.73780591319124e-06	4.10680877883524
ANKLE2	monocyte	IAV	PC1_zscore	0.0414439359499585	0.00561548521629387	2.49053869390078
ANKLE2	monocyte	Tcruzi	PC1_zscore	0.047953299668299	0.00166359217545475	3.08191600624903
ANKLE2	B	NI	PC1_zscore	0.00668875829790191	0.312734244558403	0.486398812935488
ANKLE2	B	LPS	PC1_zscore	0.000269733140719058	0.49056253403406	0.0188229045076803
ANKLE2	B	IAV	PC1_zscore	-0.0143902713441788	0.183716486614273	-0.899847189511544
ANKLE2	B	Tcruzi	PC1_zscore	-0.0119821686130235	0.207549676123747	-0.81441629366188
ANKLE2	CD4T	NI	PC1_zscore	-0.00551256020267172	0.258569413346181	-0.649793251126029
ANKLE2	CD4T	LPS	PC1_zscore	0.00634699511510035	0.22835940438034	0.745649182794471
ANKLE2	CD4T	IAV	PC1_zscore	-0.00489664464983557	0.288812951071204	-0.559502792902463
ANKLE2	CD4T	Tcruzi	PC1_zscore	-0.00521045948257745	0.280376811437518	-0.58278889683772
GOLGA3	NK	NI	PC1_zscore	-0.0302462653537702	0.051199463631888	-1.60500206709431
GOLGA3	NK	LPS	PC1_zscore	-0.0179310581879054	0.161490707280904	-0.961816011467525
GOLGA3	NK	IAV	PC1_zscore	-0.0273743662444845	0.0696212218760062	-1.44972707326552
GOLGA3	NK	Tcruzi	PC1_zscore	-0.0298673023480737	0.0561805158992554	-1.55159221024213
GOLGA3	CD8T	NI	PC1_zscore	-0.0188903062446893	0.115534018179024	-1.21537605335293
GOLGA3	CD8T	LPS	PC1_zscore	-0.0297288729056035	0.0400270275718637	-1.72974168226617
GOLGA3	CD8T	IAV	PC1_zscore	-0.0557602718741627	0.0021276216217605	-2.36688170528129
GOLGA3	CD8T	Tcruzi	PC1_zscore	-0.0148262171537025	0.187190485609506	-0.884776830083682
GOLGA3	monocyte	NI	PC1_zscore	-0.00435813144876643	0.377520078364336	-0.303580291113672
GOLGA3	monocyte	LPS	PC1_zscore	-0.049243087071118	0.0001256075525784	-3.3269786687119
GOLGA3	monocyte	IAV	PC1_zscore	-0.0461740812275181	0.00133715405187462	-2.76939276831698
GOLGA3	monocyte	Tcruzi	PC1_zscore	-0.00840069340468542	0.281185987951303	-0.569087590888516
GOLGA3	B	NI	PC1_zscore	-0.0441331292806284	0.00430798390381137	-2.4346873490442
GOLGA3	B	LPS	PC1_zscore	-0.0186179141818437	0.130224302825033	-1.12100435861397
GOLGA3	B	IAV	PC1_zscore	-0.0272214120245009	0.0633469936169553	-1.51194545833775
GOLGA3	B	Tcruzi	PC1_zscore	-0.0313468908297074	0.0352611642342866	-1.77314845680635
GOLGA3	CD4T	NI	PC1_zscore	-0.0233482284793139	0.0168765298800372	-2.17107073855637
GOLGA3	CD4T	LPS	PC1_zscore	-0.0250802700540696	0.00784477091002556	-2.46749495401119
GOLGA3	CD4T	IAV	PC1_zscore	-0.0272848536836634	0.00483270064420671	-2.61366662221284
GOLGA3	CD4T	Tcruzi	PC1_zscore	-0.0128732563876719	0.141843290125431	-1.08658715967216
CHFR	NK	NI	PC1_zscore	0.0102406521553956	0.224822996411276	0.773722983802151
CHFR	NK	LPS	PC1_zscore	-0.00270146995602155	0.426011967919732	-0.198269816962644
CHFR	NK	IAV	PC1_zscore	0.00884221158189272	0.270742804414208	0.635754980508662
CHFR	NK	Tcruzi	PC1_zscore	0.0099931344393957	0.240650468675925	0.723937874719259
CHFR	CD8T	NI	PC1_zscore	-0.00261948415334861	0.419784932633301	-0.214564657039402
CHFR	CD8T	LPS	PC1_zscore	0.00611503157785705	0.326588107837324	0.477887930834993
CHFR	CD8T	IAV	PC1_zscore	-0.00192430865813185	0.446861843904821	-0.142826573728553
CHFR	CD8T	Tcruzi	PC1_zscore	6.63010641723353e-05	0.504883952229556	0.00530453324273706
CHFR	monocyte	NI	PC1_zscore	0.00119774685767346	0.455307743896837	0.129392251639615
CHFR	monocyte	LPS	PC1_zscore	0.00483687934930585	0.316371664410779	0.496877413463606
CHFR	monocyte	IAV	PC1_zscore	0.00999874543893804	0.191067311657146	0.890217295803887
CHFR	monocyte	Tcruzi	PC1_zscore	0.00953365945927099	0.183184203455458	0.926180639443618
CHFR	B	NI	PC1_zscore	-0.00376661157734036	0.387771073118579	-0.311274317443003
CHFR	B	LPS	PC1_zscore	0.0022708974102217	0.438998499923408	0.176458077757847
CHFR	B	IAV	PC1_zscore	-0.0107770074512831	0.215344826290183	-0.798645820646071
CHFR	B	Tcruzi	PC1_zscore	-0.0121907035069865	0.182458185058935	-0.906777374811657
CHFR	CD4T	NI	PC1_zscore	0.0069543941611017	0.22281415445567	0.786963546685342
CHFR	CD4T	LPS	PC1_zscore	-0.00904102989319882	0.17058562282737	-0.97750428308928
CHFR	CD4T	IAV	PC1_zscore	-0.00674508191385674	0.242602982981601	-0.722007006414322
CHFR	CD4T	Tcruzi	PC1_zscore	-0.0196664245671527	0.0315222651624688	-1.9342151161023
ZNF605	NK	NI	PC1_zscore	0.0220213230340587	0.250547030710781	0.67258088103326
ZNF605	NK	LPS	PC1_zscore	-0.00502388538198496	0.441467672195592	-0.146223879349062
ZNF605	NK	IAV	PC1_zscore	-0.0451154671240856	0.0997278201443841	-1.25481925478739
ZNF605	NK	Tcruzi	PC1_zscore	0.013974323825685	0.344700095997795	0.404886844053721
ZNF605	CD8T	NI	PC1_zscore	0.0551539753169687	0.0190147547435891	2.03943577758155
ZNF605	CD8T	LPS	PC1_zscore	0.0239306158697999	0.204124135470948	0.822060445786413
ZNF605	CD8T	IAV	PC1_zscore	0.00208164106555757	0.472106800192994	0.0630182795669601
ZNF605	CD8T	Tcruzi	PC1_zscore	0.0301616896283139	0.142473816333206	1.06346801987392
ZNF605	monocyte	NI	PC1_zscore	-0.0719295954590322	0.00437350302731787	-2.50338484456449
ZNF605	monocyte	LPS	PC1_zscore	-0.120342703524059	0.000101477939212891	-3.41535896755289
ZNF605	monocyte	IAV	PC1_zscore	-0.141556965378513	0.000138992706535834	-3.34359159712104
ZNF605	monocyte	Tcruzi	PC1_zscore	-0.0627559914912272	0.0198365213959641	-1.9939411819024
ZNF605	B	NI	PC1_zscore	0.00256570231796058	0.464173932474776	0.0892155343721176
ZNF605	B	LPS	PC1_zscore	-0.0177937851894716	0.277582087914798	-0.584862033085619
ZNF605	B	IAV	PC1_zscore	-0.0771732630921833	0.0102919454722972	-2.15805604208067
ZNF605	B	Tcruzi	PC1_zscore	-0.0024210760728064	0.465895203712452	-0.0778975986118203
ZNF605	CD4T	NI	PC1_zscore	0.0243164526113575	0.0974414055173095	1.29087571807506
ZNF605	CD4T	LPS	PC1_zscore	-0.0184659112294119	0.165019649630147	-0.972922245582222
ZNF605	CD4T	IAV	PC1_zscore	-0.0323961185026085	0.0515541325155495	-1.61763429252459
ZNF605	CD4T	Tcruzi	PC1_zscore	0.00373896992178489	0.425394862510795	0.189515971422878
ZNF26	NK	NI	PC1_zscore	-0.00220714940211012	0.469197052214714	-0.171195705319063
ZNF26	NK	LPS	PC1_zscore	-0.0110598574682853	0.262648280116576	-0.776672478388598
ZNF26	NK	IAV	PC1_zscore	-0.00448835269612277	0.407613879037455	-0.343976341487378
ZNF26	NK	Tcruzi	PC1_zscore	-0.00693930157428504	0.343882649618529	-0.542612198952797
ZNF26	CD8T	NI	PC1_zscore	-0.00958949497052856	0.280440253742185	-0.752912759485843
ZNF26	CD8T	LPS	PC1_zscore	-0.00652501468784738	0.349398269398962	-0.530839219129886
ZNF26	CD8T	IAV	PC1_zscore	-0.0011901781743592	0.489685693701003	-0.0867976209249519
ZNF26	CD8T	Tcruzi	PC1_zscore	0.00106152876695496	0.556975396270168	0.0768665825659119
ZNF26	monocyte	NI	PC1_zscore	-0.00503320435943053	0.383749360557962	-0.436592708250073
ZNF26	monocyte	LPS	PC1_zscore	-0.00108538879629959	0.463166817493216	-0.0754495849589074
ZNF26	monocyte	IAV	PC1_zscore	-0.0114122054678174	0.24469816098755	-0.774227817302834
ZNF26	monocyte	Tcruzi	PC1_zscore	-0.00666938299360088	0.34417872188609	-0.551549529200474
ZNF26	B	NI	PC1_zscore	-0.00269989529804987	0.455711963029092	-0.227913725976996
ZNF26	B	LPS	PC1_zscore	-0.013970962545677	0.204774488941163	-0.994962278116888
ZNF26	B	IAV	PC1_zscore	-0.0104399178598601	0.260310134005676	-0.810971215611023
ZNF26	B	Tcruzi	PC1_zscore	-0.00499291194394563	0.387356738505015	-0.418192364421105
ZNF26	CD4T	NI	PC1_zscore	-0.00863486280297549	0.24793682914662	-0.900542705101867
ZNF26	CD4T	LPS	PC1_zscore	-0.00720627712252091	0.291732402811425	-0.748186955647842
ZNF26	CD4T	IAV	PC1_zscore	-0.00822866531128613	0.263672420842049	-0.843648377212726
ZNF26	CD4T	Tcruzi	PC1_zscore	-0.00302519400495167	0.43955349660874	-0.301816525207824
ZNF84	NK	NI	PC1_zscore	-0.00757887382163846	0.311804580514557	-0.497373725084819
ZNF84	NK	LPS	PC1_zscore	0.00473285338909581	0.401155323179017	0.285314026061373
ZNF84	NK	IAV	PC1_zscore	-0.016164883597477	0.161252102392534	-0.958673419369234
ZNF84	NK	Tcruzi	PC1_zscore	-0.0175321734348005	0.140197037986023	-1.02926200670943
ZNF84	CD8T	NI	PC1_zscore	0.023274038046031	0.070514685840265	1.48451245005952
ZNF84	CD8T	LPS	PC1_zscore	4.20994525795238e-05	0.500239418809257	0.00301114509184157
ZNF84	CD8T	IAV	PC1_zscore	0.000147554546852121	0.501702971159135	0.00963122576943893
ZNF84	CD8T	Tcruzi	PC1_zscore	0.0062202521853956	0.334709739850072	0.438200737810868
ZNF84	monocyte	NI	PC1_zscore	-0.0106849887227099	0.214894198876196	-0.788397933258608
ZNF84	monocyte	LPS	PC1_zscore	-0.0103045378338887	0.236221410171079	-0.7047639306915
ZNF84	monocyte	IAV	PC1_zscore	-0.0140281070113596	0.188745136494363	-0.862252673062328
ZNF84	monocyte	Tcruzi	PC1_zscore	-0.0169026658473895	0.121402580431482	-1.1324833077238
ZNF84	B	NI	PC1_zscore	-0.00849172372822723	0.260417129225767	-0.647535271247007
ZNF84	B	LPS	PC1_zscore	-0.0173017313858526	0.107768532222095	-1.20668738791381
ZNF84	B	IAV	PC1_zscore	-0.0147888225399609	0.14846982856195	-1.0182370272823
ZNF84	B	Tcruzi	PC1_zscore	-0.00857659487562649	0.265959661604793	-0.625658437591515
ZNF84	CD4T	NI	PC1_zscore	0.00397285188488451	0.346783976613999	0.397371849381018
ZNF84	CD4T	LPS	PC1_zscore	-0.0212594968239162	0.0233472297223347	-1.99434739099888
ZNF84	CD4T	IAV	PC1_zscore	-0.00912467159759485	0.191775896311515	-0.88113170908777
ZNF84	CD4T	Tcruzi	PC1_zscore	-0.00679012589128098	0.260696033617661	-0.653160310503654
ZNF140	NK	NI	PC1_zscore	-0.000301070306948489	0.597064530885368	-0.0293846629508503
ZNF140	NK	LPS	PC1_zscore	-0.00244926024831567	0.528421384605357	-0.224489207823102
ZNF140	NK	IAV	PC1_zscore	-0.00178728235967033	0.550869301433217	-0.17305271513889
ZNF140	NK	Tcruzi	PC1_zscore	-0.00012504934786898	0.601291315667652	-0.0119737454346916
ZNF140	CD8T	NI	PC1_zscore	-0.00195521524863241	0.545981548413664	-0.190431106641039
ZNF140	CD8T	LPS	PC1_zscore	-0.00336645999409433	0.502340563642452	-0.339798810611315
ZNF140	CD8T	IAV	PC1_zscore	-0.000714701298480332	0.573823272967845	-0.0640707261268281
ZNF140	CD8T	Tcruzi	PC1_zscore	-0.00301304165912789	0.514399269795349	-0.296065148100433
ZNF140	monocyte	NI	PC1_zscore	-0.00461945115485785	0.455527905461012	-0.49792270006887
ZNF140	monocyte	LPS	PC1_zscore	-0.00536366065671115	0.399843731625987	-0.474900405669105
ZNF140	monocyte	IAV	PC1_zscore	0.000391703943281791	0.552292628187238	0.0286667945829655
ZNF140	monocyte	Tcruzi	PC1_zscore	-0.00521228787359983	0.442529347861182	-0.535879215335267
ZNF140	B	NI	PC1_zscore	-0.00106620037293218	0.574644120922993	-0.113087539497698
ZNF140	B	LPS	PC1_zscore	-0.00408912607613141	0.480183196655854	-0.409797618564823
ZNF140	B	IAV	PC1_zscore	-0.00318367438577147	0.506133059956576	-0.329053423151472
ZNF140	B	Tcruzi	PC1_zscore	-0.00114212983532163	0.571370769776355	-0.118958048576982
ZNF140	CD4T	NI	PC1_zscore	-0.00309896171121889	0.49606363851178	-0.380704780188058
ZNF140	CD4T	LPS	PC1_zscore	-0.00301032248918894	0.50191730103233	-0.356964752674992
ZNF140	CD4T	IAV	PC1_zscore	-0.00323106170714593	0.493325842886706	-0.384030182295266
ZNF140	CD4T	Tcruzi	PC1_zscore	-0.00256819602051034	0.51818690729451	-0.308366703003607
ZNF891	NK	NI	PC1_zscore	-0.0117303125777725	0.298245369061737	-0.643097911233584
ZNF891	NK	LPS	PC1_zscore	-0.00365922684550324	0.454111418156921	-0.203551411717145
ZNF891	NK	IAV	PC1_zscore	-0.00387561786142866	0.44906128172043	-0.22139237048463
ZNF891	NK	Tcruzi	PC1_zscore	-0.00328305401290408	0.460178154111332	-0.193178212562143
ZNF891	CD8T	NI	PC1_zscore	0.0104954151983353	0.342038495851584	0.560295048454377
ZNF891	CD8T	LPS	PC1_zscore	0.00293625249563332	0.485988779099589	0.174339088106998
ZNF891	CD8T	IAV	PC1_zscore	0.000408739344183892	0.538627320592968	0.0237233604815059
ZNF891	CD8T	Tcruzi	PC1_zscore	0.0124215773047223	0.312744324039416	0.638205581615132
ZNF891	monocyte	NI	PC1_zscore	-0.00517627289325592	0.415035316720188	-0.320218162528416
ZNF891	monocyte	LPS	PC1_zscore	-0.019540955977395	0.185677098043302	-0.84598706102472
ZNF891	monocyte	IAV	PC1_zscore	-0.0175496837013143	0.224610963976814	-0.802820306218458
ZNF891	monocyte	Tcruzi	PC1_zscore	-0.00676603599871647	0.385701707937865	-0.397268380706834
ZNF891	B	NI	PC1_zscore	-0.00904888589462107	0.325391630235323	-0.57465083799813
ZNF891	B	LPS	PC1_zscore	-0.00660055336844519	0.384016003747997	-0.401671442958514
ZNF891	B	IAV	PC1_zscore	-0.00520103500157197	0.412478154843269	-0.323440532599365
ZNF891	B	Tcruzi	PC1_zscore	-0.00105142036252911	0.507372084572289	-0.0672299599655392
ZNF891	CD4T	NI	PC1_zscore	-0.0113788562779923	0.228840169767155	-0.891184764204241
ZNF891	CD4T	LPS	PC1_zscore	-0.00898477102404323	0.282861513242459	-0.714407713529306
ZNF891	CD4T	IAV	PC1_zscore	0.00221777340099872	0.47513747119699	0.173455897365867
ZNF891	CD4T	Tcruzi	PC1_zscore	-0.00432529194890995	0.41196035310154	-0.345581698647162
ZNF10	NK	NI	PC1_zscore	-0.0339272847371727	0.0899454392130746	-1.4481662784612
ZNF10	NK	LPS	PC1_zscore	-0.0444992806513942	0.0227908402086442	-2.04538232172796
ZNF10	NK	IAV	PC1_zscore	-0.0287724505880901	0.13262973441395	-1.150342898203
ZNF10	NK	Tcruzi	PC1_zscore	-0.0329929869791466	0.0950876324142378	-1.40045356535409
ZNF10	CD8T	NI	PC1_zscore	-0.0262452754507906	0.142563960134456	-1.13198465166648
ZNF10	CD8T	LPS	PC1_zscore	-0.0386017064170932	0.0389617749994724	-1.9281871256144
ZNF10	CD8T	IAV	PC1_zscore	-0.049215652265189	0.0133059654972167	-2.14211155326378
ZNF10	CD8T	Tcruzi	PC1_zscore	-0.0454605586250218	0.0150000994909121	-2.27576223429084
ZNF10	monocyte	NI	PC1_zscore	-0.0340963315991877	0.0871376858268316	-1.47538784273052
ZNF10	monocyte	LPS	PC1_zscore	-0.0367672065762275	0.0618485646453596	-1.65691289490332
ZNF10	monocyte	IAV	PC1_zscore	-0.0512614811885691	0.0132075071034086	-2.0077702658961
ZNF10	monocyte	Tcruzi	PC1_zscore	-0.0433031294615908	0.0329359367012374	-1.91264720915232
ZNF10	B	NI	PC1_zscore	-0.0420770649216513	0.0339815928305737	-1.9505929230388
ZNF10	B	LPS	PC1_zscore	-0.0419946846664046	0.0296347225566989	-1.99490378102344
ZNF10	B	IAV	PC1_zscore	-0.0406228147067365	0.0400178273949151	-1.86334175264784
ZNF10	B	Tcruzi	PC1_zscore	-0.0303736549418247	0.119258403493211	-1.25306429346186
ZNF10	CD4T	NI	PC1_zscore	-0.0435886969143598	0.0039848015620727	-2.80070481554513
ZNF10	CD4T	LPS	PC1_zscore	-0.0532074817640653	0.000446361940116935	-2.9807794277146
ZNF10	CD4T	IAV	PC1_zscore	-0.0380671952076883	0.0146052721665753	-2.36524109855131
ZNF10	CD4T	Tcruzi	PC1_zscore	-0.0324805069014869	0.0490765629443168	-1.81083292882295
ZNF268	NK	NI	PC1_zscore	-0.0128341448659216	0.321223131628429	-0.477719221867211
ZNF268	NK	LPS	PC1_zscore	-0.0220881770866053	0.226515245581098	-0.746996213505256
ZNF268	NK	IAV	PC1_zscore	0.00613291818632688	0.418648621893457	0.223088241078226
ZNF268	NK	Tcruzi	PC1_zscore	0.00479649364571576	0.436904694997756	0.175667447585844
ZNF268	CD8T	NI	PC1_zscore	0.027734446711026	0.150341184344137	1.02009605234057
ZNF268	CD8T	LPS	PC1_zscore	0.0095078738673796	0.360662642365604	0.371313703945097
ZNF268	CD8T	IAV	PC1_zscore	0.0395979187104805	0.0935952340897403	1.1976062114471
ZNF268	CD8T	Tcruzi	PC1_zscore	0.00277000631937233	0.459785199649541	0.107326251771153
ZNF268	monocyte	NI	PC1_zscore	-0.0264730354580738	0.0994926507317397	-1.24157345806698
ZNF268	monocyte	LPS	PC1_zscore	-0.0192814789521848	0.17980918978249	-0.907297384864938
ZNF268	monocyte	IAV	PC1_zscore	-0.0432195151788108	0.0503559110288143	-1.50576774990752
ZNF268	monocyte	Tcruzi	PC1_zscore	-0.0395365728094748	0.0448018164325349	-1.56957473133492
ZNF268	B	NI	PC1_zscore	0.00537313594994744	0.406259731622501	0.240927841871918
ZNF268	B	LPS	PC1_zscore	0.0335126663826363	0.100400961599686	1.2154388543666
ZNF268	B	IAV	PC1_zscore	-0.0160116805889947	0.257607603634982	-0.647467503261608
ZNF268	B	Tcruzi	PC1_zscore	-0.015930759056341	0.261468260423856	-0.643055413736891
ZNF268	CD4T	NI	PC1_zscore	0.0213241264324663	0.107707291902715	1.21987580227869
ZNF268	CD4T	LPS	PC1_zscore	0.00546211672870936	0.375416270779568	0.320675287454172
ZNF268	CD4T	IAV	PC1_zscore	-0.0133233535820707	0.228548815908827	-0.749548090138573
ZNF268	CD4T	Tcruzi	PC1_zscore	-0.0180450284310497	0.164675095956951	-0.966151176537185
MPHOSPH8	NK	NI	PC1_zscore	-0.0113415294730539	0.164678285279922	-0.972277342981878
MPHOSPH8	NK	LPS	PC1_zscore	-0.0546197121014857	5.38905894753583e-06	-4.21352782725168
MPHOSPH8	NK	IAV	PC1_zscore	-0.0712431330593126	2.96816093925401e-08	-4.89827781144756
MPHOSPH8	NK	Tcruzi	PC1_zscore	-0.0261846084150151	0.0179792015097749	-2.07620959252519
MPHOSPH8	CD8T	NI	PC1_zscore	-0.00589663933470954	0.241411597079982	-0.700781102422132
MPHOSPH8	CD8T	LPS	PC1_zscore	-0.0418770775198879	6.19677542490482e-06	-4.28211044088377
MPHOSPH8	CD8T	IAV	PC1_zscore	-0.0612662862425442	1.41473904813338e-07	-4.76654809097344
MPHOSPH8	CD8T	Tcruzi	PC1_zscore	-0.0126168697580742	0.0785090249307234	-1.41470517467747
MPHOSPH8	monocyte	NI	PC1_zscore	0.01292566704302	0.0814367042045407	1.39075048789095
MPHOSPH8	monocyte	LPS	PC1_zscore	0.00798166873731004	0.208310734178193	0.812008753756327
MPHOSPH8	monocyte	IAV	PC1_zscore	0.00187307344528513	0.434825844836522	0.165210450692513
MPHOSPH8	monocyte	Tcruzi	PC1_zscore	0.0114606935799609	0.131587119968135	1.11648553745792
MPHOSPH8	B	NI	PC1_zscore	0.00930288182027588	0.184592172907269	0.896681277334847
MPHOSPH8	B	LPS	PC1_zscore	-0.00139227664271548	0.446986647847483	-0.13124229921103
MPHOSPH8	B	IAV	PC1_zscore	-0.0164563437247576	0.0727126789114212	-1.44687210394222
MPHOSPH8	B	Tcruzi	PC1_zscore	-0.00218495979824839	0.421238879737985	-0.194697332942652
MPHOSPH8	CD4T	NI	PC1_zscore	-0.00466194416990381	0.244385455892674	-0.69168919099194
MPHOSPH8	CD4T	LPS	PC1_zscore	-0.0303910120515643	5.00251489254921e-06	-4.37862693004054
MPHOSPH8	CD4T	IAV	PC1_zscore	-0.0378859335027514	4.72983672228366e-08	-5.25498161069722
MPHOSPH8	CD4T	Tcruzi	PC1_zscore	-0.012536882962974	0.0382355156646804	-1.77113970425309
PSPC1	NK	NI	PC1_zscore	-0.00676172805114269	0.51071496689447	-0.579957521507465
PSPC1	NK	LPS	PC1_zscore	0.00999773049490444	0.457808549895814	0.740229291440584
PSPC1	NK	IAV	PC1_zscore	0.00531255856189989	0.543090465396248	0.479183653877472
PSPC1	NK	Tcruzi	PC1_zscore	-0.00144651590831424	0.653964202829776	-0.137113249794154
PSPC1	CD8T	NI	PC1_zscore	1.18293830005322e-05	0.692942649539441	0.00143329011394839
PSPC1	CD8T	LPS	PC1_zscore	-0.00700262487955644	0.486129993264977	-0.657987109542137
PSPC1	CD8T	IAV	PC1_zscore	-0.00393809285433909	0.579287269090694	-0.37166571998803
PSPC1	CD8T	Tcruzi	PC1_zscore	0.00272471058930434	0.598671443962814	0.304632694150395
PSPC1	monocyte	NI	PC1_zscore	-0.00270714767883323	0.598531226850094	-0.312112605108695
PSPC1	monocyte	LPS	PC1_zscore	0.00820247060147073	0.456157529518139	0.752505594290836
PSPC1	monocyte	IAV	PC1_zscore	0.0444637859314985	0.00221806286070661	2.78173451560914
PSPC1	monocyte	Tcruzi	PC1_zscore	0.00811992867857505	0.461778552618627	0.732862987199876
PSPC1	B	NI	PC1_zscore	-0.000872361955374794	0.663705234994095	-0.100962082993397
PSPC1	B	LPS	PC1_zscore	0.00809644433634294	0.465163232940333	0.721659237471223
PSPC1	B	IAV	PC1_zscore	0.0141702308516562	0.404003938343302	0.943725568978917
PSPC1	B	Tcruzi	PC1_zscore	-0.00178019743405747	0.638815225158616	-0.189412613670432
PSPC1	CD4T	NI	PC1_zscore	0.00166210700905933	0.606019077873672	0.281259803420841
PSPC1	CD4T	LPS	PC1_zscore	0.00221796438471405	0.579519211239103	0.365958144455286
PSPC1	CD4T	IAV	PC1_zscore	0.00282843262611387	0.551852658647125	0.453906356446838
PSPC1	CD4T	Tcruzi	PC1_zscore	-0.00420266709300737	0.508290100046931	-0.590917139619099
ZMYM5	NK	NI	PC1_zscore	-0.00544952670556694	0.340494359231122	-0.401692462041742
ZMYM5	NK	LPS	PC1_zscore	-0.0126197907109148	0.191665668444052	-0.856274214778704
ZMYM5	NK	IAV	PC1_zscore	-0.0164162051403968	0.127208616175065	-1.10681966805917
ZMYM5	NK	Tcruzi	PC1_zscore	-0.00898928461942491	0.259634019820311	-0.631759605400721
ZMYM5	CD8T	NI	PC1_zscore	-0.0222862287479923	0.0315460278731406	-1.8093541595325
ZMYM5	CD8T	LPS	PC1_zscore	-0.032972834781248	0.00701119795324556	-2.25964419350334
ZMYM5	CD8T	IAV	PC1_zscore	3.95929342475137e-05	0.491871116559894	0.00279845818970046
ZMYM5	CD8T	Tcruzi	PC1_zscore	-0.0156277786555184	0.100644835199756	-1.25992593523858
ZMYM5	monocyte	NI	PC1_zscore	0.00328488297163141	0.392275286117564	0.273699052678866
ZMYM5	monocyte	LPS	PC1_zscore	0.0112379425096823	0.192347752228506	0.866607788427581
ZMYM5	monocyte	IAV	PC1_zscore	0.0185411724618012	0.108042839885559	1.20685073734143
ZMYM5	monocyte	Tcruzi	PC1_zscore	-0.00131267237492632	0.461190438841787	-0.102389789212497
ZMYM5	B	NI	PC1_zscore	-0.0181296860723954	0.0792327107761848	-1.34691929241419
ZMYM5	B	LPS	PC1_zscore	0.00597374701184351	0.333937281250098	0.440261620156283
ZMYM5	B	IAV	PC1_zscore	-0.0133016067790586	0.171257523786392	-0.928270033769643
ZMYM5	B	Tcruzi	PC1_zscore	0.00345581028064566	0.403156137168041	0.257909900504557
ZMYM5	CD4T	NI	PC1_zscore	-0.00646050108686554	0.224966690837266	-0.756645492479733
ZMYM5	CD4T	LPS	PC1_zscore	-0.0216495887720008	0.00918502367959928	-2.33520158857335
ZMYM5	CD4T	IAV	PC1_zscore	-0.0101660358663177	0.128792397802974	-1.12945231817018
ZMYM5	CD4T	Tcruzi	PC1_zscore	-0.0159913939307295	0.0386904345852497	-1.73796698973301
ZMYM2	NK	NI	PC1_zscore	-0.0199625467343009	0.0646594583358271	-1.48305097048955
ZMYM2	NK	LPS	PC1_zscore	-0.00808283641211786	0.27558706894892	-0.595425685418875
ZMYM2	NK	IAV	PC1_zscore	-0.0363989095161988	0.00636563125552481	-2.35753122420893
ZMYM2	NK	Tcruzi	PC1_zscore	-0.000104552162212051	0.496292834665585	-0.00759992430472011
ZMYM2	CD8T	NI	PC1_zscore	0.0102133379862388	0.151855890838927	1.02889405170182
ZMYM2	CD8T	LPS	PC1_zscore	-0.00235457644368551	0.416267407204677	-0.210378909108212
ZMYM2	CD8T	IAV	PC1_zscore	0.00813684614042672	0.273563911183409	0.60460231279603
ZMYM2	CD8T	Tcruzi	PC1_zscore	-0.00571957138340078	0.294056964261192	-0.542568920839894
ZMYM2	monocyte	NI	PC1_zscore	0.0218736089328012	0.0341675018630752	1.78181014512168
ZMYM2	monocyte	LPS	PC1_zscore	0.0111078573657143	0.198795074805685	0.846030019286068
ZMYM2	monocyte	IAV	PC1_zscore	0.0389375317078132	0.00437307142758256	2.42628971321452
ZMYM2	monocyte	Tcruzi	PC1_zscore	0.00367745782565766	0.389753046307731	0.283878884210133
ZMYM2	B	NI	PC1_zscore	0.00426696804454733	0.352191775788477	0.382283435414101
ZMYM2	B	LPS	PC1_zscore	0.00164245821434615	0.445680376438969	0.141436452143796
ZMYM2	B	IAV	PC1_zscore	-0.0329031471740203	0.0065745831295656	-2.35481385075932
ZMYM2	B	Tcruzi	PC1_zscore	0.000814788512837306	0.473723854846563	0.0675906677192533
ZMYM2	CD4T	NI	PC1_zscore	0.0103309523476355	0.0806412611732891	1.40098734305693
ZMYM2	CD4T	LPS	PC1_zscore	-0.0174238540144921	0.0124195176730036	-2.24206808627633
ZMYM2	CD4T	IAV	PC1_zscore	-0.023933455890606	0.00205742770274076	-2.97749446449535
ZMYM2	CD4T	Tcruzi	PC1_zscore	-0.0031901096552165	0.341805784211276	-0.40699751940336
CRYL1	NK	NI	PC1_zscore	0.011526929345926	0.313702512189065	0.501967827351348
CRYL1	NK	LPS	PC1_zscore	-0.0170918229660573	0.256698771238173	-0.663618933473196
CRYL1	NK	IAV	PC1_zscore	-0.0198569091426921	0.221139468208243	-0.766838339207574
CRYL1	NK	Tcruzi	PC1_zscore	0.00981112224413404	0.34869884480881	0.414115494770518
CRYL1	CD8T	NI	PC1_zscore	0.0395529711446139	0.041920802067401	1.64669619415847
CRYL1	CD8T	LPS	PC1_zscore	0.00627884303566474	0.387878534405799	0.299937725464456
CRYL1	CD8T	IAV	PC1_zscore	0.0139963060444204	0.28218163486165	0.590940958212193
CRYL1	CD8T	Tcruzi	PC1_zscore	0.0204658862390501	0.174878003535103	0.933750833873639
CRYL1	monocyte	NI	PC1_zscore	0.0142383375046869	0.221791954158631	0.783837208110332
CRYL1	monocyte	LPS	PC1_zscore	-0.0185822884320066	0.191111040307009	-0.864095622559047
CRYL1	monocyte	IAV	PC1_zscore	0.0104358915087366	0.330659063021894	0.460652277138753
CRYL1	monocyte	Tcruzi	PC1_zscore	-0.00964866509305917	0.310601295945645	-0.50396814373171
CRYL1	B	NI	PC1_zscore	0.0149142022984513	0.259310046197322	0.658533943853793
CRYL1	B	LPS	PC1_zscore	-0.0192158053584972	0.210495479035995	-0.794541121112064
CRYL1	B	IAV	PC1_zscore	-0.0134278925425348	0.28570295245784	-0.57230169876541
CRYL1	B	Tcruzi	PC1_zscore	-0.0106309597493313	0.325034060939607	-0.469421732675263
CRYL1	CD4T	NI	PC1_zscore	0.0039596242027327	0.404810436576516	0.263258375232776
CRYL1	CD4T	LPS	PC1_zscore	-0.0258734826267331	0.0747949182032619	-1.4143684803837
CRYL1	CD4T	IAV	PC1_zscore	-0.0309668023801962	0.0511173898890316	-1.57625918934499
CRYL1	CD4T	Tcruzi	PC1_zscore	0.0105206491833692	0.265753315782253	0.644715962839228
IFT88	NK	NI	PC1_zscore	-0.00942260175878991	0.341934952021723	-0.41006464329837
IFT88	NK	LPS	PC1_zscore	-0.0132979518720074	0.294384010759418	-0.537249928499626
IFT88	NK	IAV	PC1_zscore	-0.0153325453486001	0.268879152576616	-0.615755416595734
IFT88	NK	Tcruzi	PC1_zscore	-0.00648525835136868	0.395253382598781	-0.265322566734131
IFT88	CD8T	NI	PC1_zscore	0.0540485313597876	0.00365426851239598	2.65576176945088
IFT88	CD8T	LPS	PC1_zscore	0.014463905171159	0.250055171489607	0.669692328070083
IFT88	CD8T	IAV	PC1_zscore	-0.0490815820150568	0.0345453613982318	-1.67684099446752
IFT88	CD8T	Tcruzi	PC1_zscore	0.0518462918156958	0.00685969190043845	2.39411262924795
IFT88	monocyte	NI	PC1_zscore	-0.021484042177077	0.151874485489546	-1.01687167456822
IFT88	monocyte	LPS	PC1_zscore	-0.0679255891374523	0.00167823298066794	-2.70328021278578
IFT88	monocyte	IAV	PC1_zscore	-0.0279939311776133	0.145048054322854	-1.03705196056371
IFT88	monocyte	Tcruzi	PC1_zscore	-0.0405421514028407	0.0401341470811842	-1.67750919875377
IFT88	B	NI	PC1_zscore	0.00110828033458317	0.479310890252048	0.0552674932495524
IFT88	B	LPS	PC1_zscore	-0.0193374727009471	0.178045838501595	-0.913703282088448
IFT88	B	IAV	PC1_zscore	-0.0387586286048208	0.0450507214359386	-1.62094177411709
IFT88	B	Tcruzi	PC1_zscore	-0.00973352899756918	0.327066518022918	-0.446162250083414
IFT88	CD4T	NI	PC1_zscore	0.0107108270368742	0.231022777618578	0.736003812274349
IFT88	CD4T	LPS	PC1_zscore	-0.0295647600586785	0.031953665047798	-1.83477090741711
IFT88	CD4T	IAV	PC1_zscore	-0.0266395084238164	0.0497828043133235	-1.62853175907655
IFT88	CD4T	Tcruzi	PC1_zscore	0.00347199902369451	0.413795645118851	0.219604751271207
EEF1AKMT1	NK	NI	PC1_zscore	0.00783800420157712	0.35135582482408	0.401382860349435
EEF1AKMT1	NK	LPS	PC1_zscore	-0.00360263851460193	0.460183217420421	-0.168638754499553
EEF1AKMT1	NK	IAV	PC1_zscore	-0.0069982576972624	0.398745027993135	-0.325714682838782
EEF1AKMT1	NK	Tcruzi	PC1_zscore	0.00585323223927243	0.387155984381195	0.295975153752637
EEF1AKMT1	CD8T	NI	PC1_zscore	0.0194452517474898	0.157442669546689	1.01397929980574
EEF1AKMT1	CD8T	LPS	PC1_zscore	0.0161602262284325	0.203797004934399	0.834404812285049
EEF1AKMT1	CD8T	IAV	PC1_zscore	0.0287830514370383	0.0946838390539232	1.14251752895947
EEF1AKMT1	CD8T	Tcruzi	PC1_zscore	0.00778854518701728	0.342667152648081	0.426938784916727
EEF1AKMT1	monocyte	NI	PC1_zscore	-0.00221009512145476	0.466637392258784	-0.119955200928047
EEF1AKMT1	monocyte	LPS	PC1_zscore	0.00598795919739884	0.392399142530924	0.292720007102089
EEF1AKMT1	monocyte	IAV	PC1_zscore	-0.0056442007756396	0.422374249501732	-0.253518370183275
EEF1AKMT1	monocyte	Tcruzi	PC1_zscore	-0.0182888827365103	0.215634237648101	-0.803267494972387
EEF1AKMT1	B	NI	PC1_zscore	0.0198532600395663	0.157548991905888	0.972996908441957
EEF1AKMT1	B	LPS	PC1_zscore	-0.00748308777704125	0.379701033124139	-0.365319600716321
EEF1AKMT1	B	IAV	PC1_zscore	0.004184110029741	0.422133276508195	0.214784482921229
EEF1AKMT1	B	Tcruzi	PC1_zscore	-0.00018366468617834	0.508234749894703	-0.00977243624466122
EEF1AKMT1	CD4T	NI	PC1_zscore	0.0136873861600039	0.158730162933362	1.02561531927215
EEF1AKMT1	CD4T	LPS	PC1_zscore	0.0233060844739376	0.0556018217242668	1.64335710179593
EEF1AKMT1	CD4T	IAV	PC1_zscore	0.000841939475649362	0.482390244720329	0.0624842978442608
EEF1AKMT1	CD4T	Tcruzi	PC1_zscore	-0.00136080509844024	0.47369787486281	-0.0998636445496841
XPO4	NK	NI	PC1_zscore	-0.00782188866448992	0.270077241649268	-0.60332280311551
XPO4	NK	LPS	PC1_zscore	-0.0286525756724771	0.0217411208798379	-1.88271724020217
XPO4	NK	IAV	PC1_zscore	-0.0231000464462557	0.0494144933749516	-1.56927108196111
XPO4	NK	Tcruzi	PC1_zscore	-0.0162877517646636	0.115419692298555	-1.16537424318648
XPO4	CD8T	NI	PC1_zscore	-0.0439586477955227	0.000394962805317256	-3.19301943004207
XPO4	CD8T	LPS	PC1_zscore	-0.0190269142860597	0.0637675391640651	-1.48215374175845
XPO4	CD8T	IAV	PC1_zscore	-0.0149646805601524	0.13864492110549	-1.06145460534432
XPO4	CD8T	Tcruzi	PC1_zscore	-0.0404904306994821	0.000961682666762331	-2.84780910497979
XPO4	monocyte	NI	PC1_zscore	0.00192877860520429	0.435362996332215	0.166731154250458
XPO4	monocyte	LPS	PC1_zscore	-0.0034861365204704	0.390135053101067	-0.281326972684568
XPO4	monocyte	IAV	PC1_zscore	-0.000558035849367273	0.483873012127084	-0.03944652491938
XPO4	monocyte	Tcruzi	PC1_zscore	-0.00925882209094763	0.232909269412883	-0.725914147330589
XPO4	B	NI	PC1_zscore	-0.00774186234438885	0.258595512236045	-0.642668685105104
XPO4	B	LPS	PC1_zscore	-0.00166414359360118	0.44627369869838	-0.13246587082328
XPO4	B	IAV	PC1_zscore	-0.00657823688185854	0.305594102486822	-0.504295187000196
XPO4	B	Tcruzi	PC1_zscore	-0.00518125127690005	0.339649995461988	-0.407267075405783
XPO4	CD4T	NI	PC1_zscore	-0.0010232263248549	0.450189892546233	-0.124046504561435
XPO4	CD4T	LPS	PC1_zscore	-0.00854907874826465	0.155606660838495	-1.01068067475092
XPO4	CD4T	IAV	PC1_zscore	-0.0120643710247848	0.0803705975556066	-1.39642779105356
XPO4	CD4T	Tcruzi	PC1_zscore	0.000347363826220927	0.487426683647059	0.0388947285652165
LATS2	NK	NI	PC1_zscore	0.0302395830103514	0.201183455491971	0.833564000395721
LATS2	NK	LPS	PC1_zscore	0.0255033035342851	0.252042198296435	0.667993227083838
LATS2	NK	IAV	PC1_zscore	0.0144551139781994	0.358989344794858	0.362517019227593
LATS2	NK	Tcruzi	PC1_zscore	-0.00474029086921582	0.451209453834772	-0.124088565488215
LATS2	CD8T	NI	PC1_zscore	-0.084677439367104	0.026511721938435	-1.86842879667923
LATS2	CD8T	LPS	PC1_zscore	0.00748838773353569	0.430528487273984	0.174947263346933
LATS2	CD8T	IAV	PC1_zscore	0.0302093518898915	0.264457519782943	0.635487059184444
LATS2	CD8T	Tcruzi	PC1_zscore	-0.0722505245759705	0.0498341133669263	-1.59951221928987
LATS2	monocyte	NI	PC1_zscore	0.0197815489705129	0.107193045819174	1.24141422088546
LATS2	monocyte	LPS	PC1_zscore	-0.00516428650960693	0.376351788193254	-0.31649302709799
LATS2	monocyte	IAV	PC1_zscore	0.0690377924981291	0.000114222318086416	3.6474275467873
LATS2	monocyte	Tcruzi	PC1_zscore	0.0215477944956374	0.11322274811791	1.20845554131977
LATS2	B	NI	PC1_zscore	-0.0849857498203102	0.0240655722463466	-1.85075954773255
LATS2	B	LPS	PC1_zscore	-0.144774131766505	0.00216306012026313	-2.61930707610374
LATS2	B	IAV	PC1_zscore	-0.0990449410006044	0.0160149406314226	-1.98914723314973
LATS2	B	Tcruzi	PC1_zscore	-0.11150948191834	0.00743259354848058	-2.21946656500026
LATS2	CD4T	NI	PC1_zscore	-0.0120824092781288	0.37207850050234	-0.323265386870773
LATS2	CD4T	LPS	PC1_zscore	-0.00247328422878954	0.474209985834627	-0.0636584127327677
LATS2	CD4T	IAV	PC1_zscore	-0.0090399438517895	0.410665720097653	-0.222457476974526
LATS2	CD4T	Tcruzi	PC1_zscore	0.00677111947447934	0.431587001651821	0.175277851837766
SAP18	NK	NI	PC1_zscore	0.00282684360269272	0.387923170373387	0.280318533903073
SAP18	NK	LPS	PC1_zscore	0.0298657272713806	0.00168815626969817	2.83964635575493
SAP18	NK	IAV	PC1_zscore	0.0271322621243556	0.00395596968003893	2.57566452841127
SAP18	NK	Tcruzi	PC1_zscore	0.00684457515569263	0.256396190341207	0.646822094485448
SAP18	CD8T	NI	PC1_zscore	0.000173496453202231	0.490111683471023	0.0225672364268273
SAP18	CD8T	LPS	PC1_zscore	0.0197092681062524	0.00932348951133505	2.32863827925392
SAP18	CD8T	IAV	PC1_zscore	-0.00191922288920776	0.429664493068699	-0.188729953136132
SAP18	CD8T	Tcruzi	PC1_zscore	0.0173805406580198	0.0151300028460135	2.15498740796417
SAP18	monocyte	NI	PC1_zscore	0.00326650145588877	0.370049865317055	0.327391980691233
SAP18	monocyte	LPS	PC1_zscore	0.0222582895901944	0.0160062711013915	2.10445014797522
SAP18	monocyte	IAV	PC1_zscore	0.0251454281367735	0.0102895141960494	2.25090878973263
SAP18	monocyte	Tcruzi	PC1_zscore	-0.00247149399873838	0.413002257734107	-0.229967247229095
SAP18	B	NI	PC1_zscore	-0.000517630537759846	0.477212072504948	-0.0585874873405198
SAP18	B	LPS	PC1_zscore	0.0190349625824162	0.0163565250273982	2.10932411152546
SAP18	B	IAV	PC1_zscore	0.0272882022768919	0.00175168441109125	2.81890300262488
SAP18	B	Tcruzi	PC1_zscore	0.00401715665431066	0.330820610594547	0.432853589947091
SAP18	CD4T	NI	PC1_zscore	0.00513715646412004	0.201438793128295	0.835416002856111
SAP18	CD4T	LPS	PC1_zscore	0.037666567872388	9.74636398347407e-10	5.80689332559094
SAP18	CD4T	IAV	PC1_zscore	0.036118308125017	7.78326131139719e-09	5.43705454672169
SAP18	CD4T	Tcruzi	PC1_zscore	0.016427621206789	0.00511199069993561	2.55953257538058
MRPL57	NK	NI	PC1_zscore	0.0113176298228468	0.181231522239776	0.919083681329914
MRPL57	NK	LPS	PC1_zscore	0.0158695984121807	0.103183411761183	1.28038743265021
MRPL57	NK	IAV	PC1_zscore	0.0230414382165984	0.031569048085616	1.85825829036251
MRPL57	NK	Tcruzi	PC1_zscore	0.015722782326782	0.107093517515063	1.25236778340161
MRPL57	CD8T	NI	PC1_zscore	0.0445369665835125	1.7784767650478e-06	3.901778847475
MRPL57	CD8T	LPS	PC1_zscore	0.0213357910437705	0.0219940546292379	2.02890372331993
MRPL57	CD8T	IAV	PC1_zscore	0.00570602879105811	0.329360752994593	0.429073891773078
MRPL57	CD8T	Tcruzi	PC1_zscore	0.0308336474382367	0.0010168365373485	2.97962806853821
MRPL57	monocyte	NI	PC1_zscore	0.00209917447117603	0.447287493015469	0.185579590737859
MRPL57	monocyte	LPS	PC1_zscore	0.0108463421781874	0.167637073254122	0.978324910935054
MRPL57	monocyte	IAV	PC1_zscore	-0.000706735837309603	0.462254593566734	-0.0520024604953485
MRPL57	monocyte	Tcruzi	PC1_zscore	0.00088143486761919	0.491120313305862	0.0721206503458151
MRPL57	B	NI	PC1_zscore	0.00983618004196248	0.192988453341544	0.877732562638122
MRPL57	B	LPS	PC1_zscore	0.0121494313422549	0.140463249316255	1.08894495332145
MRPL57	B	IAV	PC1_zscore	0.020690947785093	0.0381317458705255	1.77263134205165
MRPL57	B	Tcruzi	PC1_zscore	0.0239635800027977	0.0166061514032296	2.09475259646419
MRPL57	CD4T	NI	PC1_zscore	0.0230238728503245	6.74787937587921e-05	3.82817517288991
MRPL57	CD4T	LPS	PC1_zscore	0.0314471238995165	6.39803544196715e-08	5.03706022445376
MRPL57	CD4T	IAV	PC1_zscore	0.0314342370417087	1.07660037466546e-07	4.96875702550503
MRPL57	CD4T	Tcruzi	PC1_zscore	0.020548792893059	0.000620148075785934	3.24435678960844
ZDHHC20	NK	NI	PC1_zscore	0.00426859529756129	0.368858243958921	0.341949987175696
ZDHHC20	NK	LPS	PC1_zscore	-0.013966246306627	0.147600794424281	-1.03239019575386
ZDHHC20	NK	IAV	PC1_zscore	-0.0151655443269574	0.132321565619327	-1.09416540429311
ZDHHC20	NK	Tcruzi	PC1_zscore	0.00119428246416619	0.469321020644029	0.0902087104386949
ZDHHC20	CD8T	NI	PC1_zscore	0.00467415450328796	0.33134720175216	0.43932488885821
ZDHHC20	CD8T	LPS	PC1_zscore	-0.0231664248249961	0.0267930579949585	-1.8385469477309
ZDHHC20	CD8T	IAV	PC1_zscore	-0.00913651327715384	0.247122887329852	-0.677021928122184
ZDHHC20	CD8T	Tcruzi	PC1_zscore	-0.0144843621086086	0.0985485322110194	-1.27663448797002
ZDHHC20	monocyte	NI	PC1_zscore	0.0123681666525881	0.107784797827124	1.22418865699881
ZDHHC20	monocyte	LPS	PC1_zscore	-0.00627589042066306	0.283063950767468	-0.573533748543057
ZDHHC20	monocyte	IAV	PC1_zscore	0.0137545360631974	0.129057662869807	1.11699069321934
ZDHHC20	monocyte	Tcruzi	PC1_zscore	-0.00017684239095384	0.490889092953317	-0.0164458661974699
ZDHHC20	B	NI	PC1_zscore	0.0139839363030208	0.119727002019537	1.15192928757827
ZDHHC20	B	LPS	PC1_zscore	-0.0135057910708867	0.137874758624309	-1.07504963928362
ZDHHC20	B	IAV	PC1_zscore	-0.028259300716225	0.019486624455072	-1.88366339858286
ZDHHC20	B	Tcruzi	PC1_zscore	-0.00561227137398623	0.325243949340178	-0.447698398614741
ZDHHC20	CD4T	NI	PC1_zscore	0.00693644286678286	0.193938608155463	0.862898439868969
ZDHHC20	CD4T	LPS	PC1_zscore	-0.0133395426052849	0.057601551800567	-1.56002874316639
ZDHHC20	CD4T	IAV	PC1_zscore	-0.0330911705587769	0.00025017952353612	-3.51827331255336
ZDHHC20	CD4T	Tcruzi	PC1_zscore	-0.00220272453493947	0.395841956046078	-0.257750429411849
MICU2	NK	NI	PC1_zscore	-0.00388125967831925	0.571488854841665	-0.491114979917447
MICU2	NK	LPS	PC1_zscore	-0.000490430743164046	0.694486445457999	-0.0683739788136375
MICU2	NK	IAV	PC1_zscore	0.000846508015764542	0.683584382244646	0.119954254748555
MICU2	NK	Tcruzi	PC1_zscore	-0.00355829634769079	0.585713267836692	-0.446484443824089
MICU2	CD8T	NI	PC1_zscore	-0.00118549629873162	0.662493346284737	-0.190278151334485
MICU2	CD8T	LPS	PC1_zscore	-0.00291187681375222	0.596080857162339	-0.4137501211743
MICU2	CD8T	IAV	PC1_zscore	-0.00433199172124691	0.5595925683562	-0.511406118293878
MICU2	CD8T	Tcruzi	PC1_zscore	-0.00585283615676761	0.516079254417778	-0.666115208018184
MICU2	monocyte	NI	PC1_zscore	0.00230527402043721	0.600656619596044	0.398308054652444
MICU2	monocyte	LPS	PC1_zscore	0.0037240258686147	0.529960648009515	0.531620388948958
MICU2	monocyte	IAV	PC1_zscore	0.0150831886091664	0.187711525775583	1.28431496246718
MICU2	monocyte	Tcruzi	PC1_zscore	0.0023419208059141	0.607124619742121	0.378722928705429
MICU2	B	NI	PC1_zscore	-0.00322928954579709	0.580350167371895	-0.4631786936157
MICU2	B	LPS	PC1_zscore	-0.00448670732181742	0.548628174625224	-0.562769197654963
MICU2	B	IAV	PC1_zscore	-0.00342520248794058	0.582175551467796	-0.458272029873256
MICU2	B	Tcruzi	PC1_zscore	-0.000770803129936827	0.682801011426885	-0.120399215336144
MICU2	CD4T	NI	PC1_zscore	0.000446319932998572	0.68789842298576	0.10087998061809
MICU2	CD4T	LPS	PC1_zscore	0.00249172650044632	0.574704540338985	0.480948790961489
MICU2	CD4T	IAV	PC1_zscore	0.000216304769715653	0.703712961833671	0.0476355696562528
MICU2	CD4T	Tcruzi	PC1_zscore	-0.00323528822365773	0.546862938711699	-0.567538282923047
SACS	NK	NI	PC1_zscore	-0.0323354751709371	0.0294919338110124	-2.31934658493798
SACS	NK	LPS	PC1_zscore	-0.0306295020423569	0.0394446663303765	-2.13131392246335
SACS	NK	IAV	PC1_zscore	-0.033882763688802	0.0180430797796366	-2.53152163633067
SACS	NK	Tcruzi	PC1_zscore	-0.0385550421494784	0.00505799128101381	-2.62643129349785
SACS	CD8T	NI	PC1_zscore	-0.0334361996094477	0.00997481878267559	-2.92269211045124
SACS	CD8T	LPS	PC1_zscore	-0.0274721645301417	0.0681642093770631	-1.74833139628334
SACS	CD8T	IAV	PC1_zscore	-0.03767979880445	0.00455154184744411	-2.84401266466944
SACS	CD8T	Tcruzi	PC1_zscore	-0.0321089062000654	0.0205734937257253	-2.55905993518539
SACS	monocyte	NI	PC1_zscore	-0.026067101098301	0.10067839915895	-1.41945583812469
SACS	monocyte	LPS	PC1_zscore	-0.0300036772921276	0.0517067893777828	-1.97740450491368
SACS	monocyte	IAV	PC1_zscore	-0.0310899346359838	0.0486950019450549	-1.9946053692657
SACS	monocyte	Tcruzi	PC1_zscore	-0.0314956722902296	0.0410690893582557	-2.15951613003206
SACS	B	NI	PC1_zscore	-0.0331372985721838	0.0229511559124298	-2.4793369940798
SACS	B	LPS	PC1_zscore	-0.0358187834336527	0.00876785239707134	-2.76782033135145
SACS	B	IAV	PC1_zscore	-0.0345001164322651	0.0148572228581241	-2.61206398233851
SACS	B	Tcruzi	PC1_zscore	-0.0382297879163739	0.00457293667468761	-2.74706201986263
SACS	CD4T	NI	PC1_zscore	-0.0405616638148783	2.19427909989856e-05	-3.68801758479177
SACS	CD4T	LPS	PC1_zscore	-0.0335472242003856	0.00142976223863267	-3.53978468886504
SACS	CD4T	IAV	PC1_zscore	-0.0350959384204462	0.000615089098843558	-3.78996249137678
SACS	CD4T	Tcruzi	PC1_zscore	-0.0316189594932804	0.00834930113344312	-2.89957772872151
MIPEP	NK	NI	PC1_zscore	0.0266946629946139	0.171039112123375	0.926672815941896
MIPEP	NK	LPS	PC1_zscore	0.0143303411843613	0.305867332034538	0.495923690579775
MIPEP	NK	IAV	PC1_zscore	-0.0396098725314712	0.101684043533991	-1.20875923391627
MIPEP	NK	Tcruzi	PC1_zscore	-0.0129256028004522	0.338274678757364	-0.436540424500985
MIPEP	CD8T	NI	PC1_zscore	0.0539242232718344	0.0131578159924064	2.1016442023974
MIPEP	CD8T	LPS	PC1_zscore	0.0222282803654802	0.18409050345329	0.884268975983802
MIPEP	CD8T	IAV	PC1_zscore	0.0272416287145982	0.157380707316048	0.976469143953348
MIPEP	CD8T	Tcruzi	PC1_zscore	0.0293635867583923	0.121205231624254	1.14509986761981
MIPEP	monocyte	NI	PC1_zscore	-0.0212470831534637	0.16044131333303	-0.982046186411178
MIPEP	monocyte	LPS	PC1_zscore	-0.0397867693004496	0.0572712739273095	-1.51148974874146
MIPEP	monocyte	IAV	PC1_zscore	-0.0624324918467809	0.0168879886192186	-1.90983333108939
MIPEP	monocyte	Tcruzi	PC1_zscore	-0.0338567658653014	0.0773148866753759	-1.3732736776706
MIPEP	B	NI	PC1_zscore	0.0157416165010742	0.241445616983574	0.693156902037222
MIPEP	B	LPS	PC1_zscore	0.0180948423210875	0.221678669562425	0.762289997374581
MIPEP	B	IAV	PC1_zscore	-0.0146222009355954	0.276667440644155	-0.594085972482064
MIPEP	B	Tcruzi	PC1_zscore	-0.0220221098538627	0.189594739291415	-0.868326850276642
MIPEP	CD4T	NI	PC1_zscore	0.0109517714209899	0.252817766581281	0.662119612479135
MIPEP	CD4T	LPS	PC1_zscore	0.0232767800029054	0.074654293846845	1.42742697828369
MIPEP	CD4T	IAV	PC1_zscore	0.0452948933749922	0.00374396588554395	2.59218738703191
MIPEP	CD4T	Tcruzi	PC1_zscore	0.00915575594747303	0.300956083881292	0.517219718547597
SPATA13	NK	NI	PC1_zscore	0.0162984415583592	0.202006897628165	0.833750446508782
SPATA13	NK	LPS	PC1_zscore	0.0658599856936198	0.000282371660664269	3.4080456797239
SPATA13	NK	IAV	PC1_zscore	0.0185404617465681	0.160720190290464	0.990924253284389
SPATA13	NK	Tcruzi	PC1_zscore	0.0305345373238682	0.0827094213466931	1.3839306430191
SPATA13	CD8T	NI	PC1_zscore	-0.00465074027520037	0.369312702862361	-0.333273082651486
SPATA13	CD8T	LPS	PC1_zscore	0.000729873870749541	0.482834797656162	0.0444238119546729
SPATA13	CD8T	IAV	PC1_zscore	-0.0106563749408971	0.300271097926801	-0.524935164701643
SPATA13	CD8T	Tcruzi	PC1_zscore	-0.031639564046455	0.0211965078037862	-2.02782478297496
SPATA13	monocyte	NI	PC1_zscore	0.00573194576578368	0.425982928487944	0.178001604187749
SPATA13	monocyte	LPS	PC1_zscore	0.17692009720289	2.29995379430106e-07	4.54785763833576
SPATA13	monocyte	IAV	PC1_zscore	0.114130386558743	0.000303918726070689	3.28121611449486
SPATA13	monocyte	Tcruzi	PC1_zscore	0.087383731647291	0.00662124950491368	2.42299025649676
SPATA13	B	NI	PC1_zscore	0.0662998527345499	0.037104336125065	1.72295824085087
SPATA13	B	LPS	PC1_zscore	0.161806794080702	6.75064981790965e-06	3.85679446913863
SPATA13	B	IAV	PC1_zscore	0.0998480820816622	0.00244105869597271	2.66545800015152
SPATA13	B	Tcruzi	PC1_zscore	0.0497119495564449	0.0968618728003109	1.27668518402582
SPATA13	CD4T	NI	PC1_zscore	-0.0111337045763129	0.203777038417625	-0.828176160684498
SPATA13	CD4T	LPS	PC1_zscore	0.0534560147269579	1.23441911031475e-05	4.20230234097294
SPATA13	CD4T	IAV	PC1_zscore	0.0604351912285291	6.84294623493585e-07	4.79804624597075
SPATA13	CD4T	Tcruzi	PC1_zscore	-0.0017289798670645	0.453435061284018	-0.117274074285758
PARP4	NK	NI	PC1_zscore	0.0183944072816278	0.145179857604835	1.05180634873769
PARP4	NK	LPS	PC1_zscore	0.0620519814704351	0.000128834131988079	3.49623660444924
PARP4	NK	IAV	PC1_zscore	0.0286846617237967	0.0396594767775302	1.73942999150405
PARP4	NK	Tcruzi	PC1_zscore	0.0328140650084858	0.0401379983101663	1.72201355390304
PARP4	CD8T	NI	PC1_zscore	-0.0331878970770771	0.00702548840848394	-2.43693909133072
PARP4	CD8T	LPS	PC1_zscore	0.0102256280499087	0.243480031933678	0.694447486525299
PARP4	CD8T	IAV	PC1_zscore	-0.0090303536959552	0.302807225995102	-0.520086598876322
PARP4	CD8T	Tcruzi	PC1_zscore	-0.0329639351426802	0.0121180954143668	-2.23074762634371
PARP4	monocyte	NI	PC1_zscore	-0.00427496047218147	0.401277541278781	-0.256516924353071
PARP4	monocyte	LPS	PC1_zscore	0.0377740251976635	0.0158550963661527	2.12448195860067
PARP4	monocyte	IAV	PC1_zscore	0.0572461180166957	0.000669031805951262	3.09470543403006
PARP4	monocyte	Tcruzi	PC1_zscore	0.00972955338421214	0.297246310988365	0.52344708534399
PARP4	B	NI	PC1_zscore	0.00692402637428165	0.338318910675823	0.417774007836399
PARP4	B	LPS	PC1_zscore	0.087537846963673	7.85807653291786e-08	4.8347298546484
PARP4	B	IAV	PC1_zscore	0.0604570361277047	0.00014741943499624	3.44197667303763
PARP4	B	Tcruzi	PC1_zscore	0.0259499352256048	0.0751929730975495	1.42205890181641
PARP4	CD4T	NI	PC1_zscore	-0.00921260597939901	0.263423264233183	-0.635011023824071
PARP4	CD4T	LPS	PC1_zscore	0.0458970499938245	0.000547495989684006	3.20411290097639
PARP4	CD4T	IAV	PC1_zscore	0.0336017709538038	0.00801047548939637	2.3732045129947
PARP4	CD4T	Tcruzi	PC1_zscore	-0.0119180072107225	0.221645197621184	-0.767613961134264
MTMR6	NK	NI	PC1_zscore	-0.0222739305267213	0.0431606925712626	-1.87225640907839
MTMR6	NK	LPS	PC1_zscore	-0.02350195721402	0.0308967679341711	-1.96848203296186
MTMR6	NK	IAV	PC1_zscore	-0.0261147107600998	0.0170673443296187	-2.04268462536138
MTMR6	NK	Tcruzi	PC1_zscore	-0.0266510184236917	0.0150753560707213	-2.04573953808329
MTMR6	CD8T	NI	PC1_zscore	-0.0140392009242811	0.176681783787652	-0.9897196545675
MTMR6	CD8T	LPS	PC1_zscore	-0.0228144381469154	0.0289369240654902	-2.1097619760874
MTMR6	CD8T	IAV	PC1_zscore	-0.0285947446584541	0.00818394067297268	-2.08499561683802
MTMR6	CD8T	Tcruzi	PC1_zscore	-0.0185260496853151	0.08724878308996	-1.53434636621405
MTMR6	monocyte	NI	PC1_zscore	-0.0245361761401577	0.00663942469631706	-2.6975003272434
MTMR6	monocyte	LPS	PC1_zscore	-0.0233816222443616	0.00971359722319831	-2.62841005647948
MTMR6	monocyte	IAV	PC1_zscore	-0.0245074212528686	0.00942180911177437	-2.55637103948098
MTMR6	monocyte	Tcruzi	PC1_zscore	-0.0208472218753242	0.0300310887635795	-2.16839150849372
MTMR6	B	NI	PC1_zscore	-0.0160393011167249	0.151808621685013	-1.10338017641454
MTMR6	B	LPS	PC1_zscore	-0.0116358882150261	0.23663874066345	-0.675339217416746
MTMR6	B	IAV	PC1_zscore	-0.0154701804860562	0.155899752032513	-1.06071168866762
MTMR6	B	Tcruzi	PC1_zscore	-0.0159886498043397	0.150810768993774	-1.09246430458082
MTMR6	CD4T	NI	PC1_zscore	-0.0156605039136445	0.110158742514058	-1.38016000704989
MTMR6	CD4T	LPS	PC1_zscore	-0.0271377956638727	0.000771420147083091	-3.07350041267074
MTMR6	CD4T	IAV	PC1_zscore	-0.0219603549618681	0.0114308966638579	-2.61179151306022
MTMR6	CD4T	Tcruzi	PC1_zscore	-0.0214302189330923	0.0195736763642279	-2.37899525642044
NUP58	NK	NI	PC1_zscore	0.00248329596001523	0.475515103651296	0.181075285362251
NUP58	NK	LPS	PC1_zscore	-0.00756069360714281	0.341160603446878	-0.521151897148048
NUP58	NK	IAV	PC1_zscore	-0.0024613606427088	0.465389392438116	-0.17432600275261
NUP58	NK	Tcruzi	PC1_zscore	-0.00783785802857482	0.331919656309317	-0.549064241198741
NUP58	CD8T	NI	PC1_zscore	-0.000443027791976641	0.521057367483511	-0.0380150018281348
NUP58	CD8T	LPS	PC1_zscore	-0.0190149184256954	0.130323078272458	-1.309019286174
NUP58	CD8T	IAV	PC1_zscore	-0.00885761156260282	0.306255526528544	-0.631038923845856
NUP58	CD8T	Tcruzi	PC1_zscore	-0.00462075149650976	0.393381544639865	-0.380682513832072
NUP58	monocyte	NI	PC1_zscore	-0.0192750349792892	0.0931319892570897	-1.66649279624559
NUP58	monocyte	LPS	PC1_zscore	-0.0287534613445383	0.00487691051269779	-2.42817664670256
NUP58	monocyte	IAV	PC1_zscore	-0.0017195816579926	0.474352274315264	-0.154981641475402
NUP58	monocyte	Tcruzi	PC1_zscore	-0.000172561374752264	0.528264201973308	-0.0173068135933996
NUP58	B	NI	PC1_zscore	-0.0075857133177407	0.309710816597257	-0.621392442277914
NUP58	B	LPS	PC1_zscore	0.0145779749225987	0.190634264474014	1.03169975618793
NUP58	B	IAV	PC1_zscore	0.00271824687124299	0.459059193236732	0.214051598737131
NUP58	B	Tcruzi	PC1_zscore	-0.0037630916254567	0.423238507001855	-0.301945574375239
NUP58	CD4T	NI	PC1_zscore	0.0100206669020652	0.174301414973542	1.11885012291964
NUP58	CD4T	LPS	PC1_zscore	-0.00297883234185843	0.400172531728136	-0.361800535111933
NUP58	CD4T	IAV	PC1_zscore	-0.00635936993097937	0.272114713447562	-0.743940927788262
NUP58	CD4T	Tcruzi	PC1_zscore	-0.00361761752234917	0.379491334655617	-0.41935721078926
RNF6	NK	NI	PC1_zscore	-0.0162464202437047	0.105250665188092	-1.20438359840392
RNF6	NK	LPS	PC1_zscore	-0.012161328360002	0.182367313378826	-0.890454765144536
RNF6	NK	IAV	PC1_zscore	-0.000366208313163548	0.480401399815864	-0.0273167380098796
RNF6	NK	Tcruzi	PC1_zscore	-0.0125377418867821	0.169685296272248	-0.933767609383965
RNF6	CD8T	NI	PC1_zscore	-0.0335895262035792	0.0082510661242754	-2.32612693882813
RNF6	CD8T	LPS	PC1_zscore	-0.018699481354759	0.0662989332494761	-1.44490342689775
RNF6	CD8T	IAV	PC1_zscore	-0.0136718375048386	0.149233971258247	-1.0122525869192
RNF6	CD8T	Tcruzi	PC1_zscore	-0.0137610757975684	0.129032972690695	-1.11535513156315
RNF6	monocyte	NI	PC1_zscore	-0.00205953132409803	0.416517086324043	-0.217136337191066
RNF6	monocyte	LPS	PC1_zscore	6.37132183140365e-05	0.500816477548608	0.00629043461873941
RNF6	monocyte	IAV	PC1_zscore	-0.0114211192902015	0.157501961910612	-0.996610480013277
RNF6	monocyte	Tcruzi	PC1_zscore	0.0071532809625343	0.25235758997686	0.670904274625048
RNF6	B	NI	PC1_zscore	-0.0116141463699386	0.156151570239822	-0.99800627815082
RNF6	B	LPS	PC1_zscore	-5.34201155652687e-05	0.496634812724837	-0.00440628252016994
RNF6	B	IAV	PC1_zscore	-0.00321269881331527	0.395166491163262	-0.261964821000983
RNF6	B	Tcruzi	PC1_zscore	0.00302578150690378	0.411531742342045	0.247293707448612
RNF6	CD4T	NI	PC1_zscore	-0.0192615255372825	0.0160005107405723	-2.1360456047765
RNF6	CD4T	LPS	PC1_zscore	-0.00289596542322016	0.369335090568522	-0.33776638229626
RNF6	CD4T	IAV	PC1_zscore	-0.00810892959003206	0.173520320892816	-0.947751891389488
RNF6	CD4T	Tcruzi	PC1_zscore	-0.00886621762135126	0.157591853334263	-1.00939357255068
CDK8	NK	NI	PC1_zscore	-0.00282268894427633	0.413460694350087	-0.217617914842387
CDK8	NK	LPS	PC1_zscore	-0.0188182986852861	0.0996505415082609	-1.23811054796055
CDK8	NK	IAV	PC1_zscore	-0.0155985907066242	0.139167176530716	-1.06306813655442
CDK8	NK	Tcruzi	PC1_zscore	-0.0100322287880203	0.232888187807859	-0.732618139078762
CDK8	CD8T	NI	PC1_zscore	-0.0074465307745979	0.274268596299976	-0.614798167881479
CDK8	CD8T	LPS	PC1_zscore	-0.00855163130519597	0.251073125549628	-0.682522893318243
CDK8	CD8T	IAV	PC1_zscore	-0.0108468043665046	0.216700182718896	-0.785063827637886
CDK8	CD8T	Tcruzi	PC1_zscore	-0.00769989077380747	0.273252771563494	-0.616094675532279
CDK8	monocyte	NI	PC1_zscore	-0.00106793552300934	0.46180463970381	-0.096882169078289
CDK8	monocyte	LPS	PC1_zscore	-0.0153286507850044	0.101661188056381	-1.24074592729481
CDK8	monocyte	IAV	PC1_zscore	-0.00659609161166008	0.306165629326174	-0.506786175393173
CDK8	monocyte	Tcruzi	PC1_zscore	-0.0138165875070886	0.130472069917424	-1.12686902286882
CDK8	B	NI	PC1_zscore	0.0112965365816682	0.221031239170161	0.802034603495961
CDK8	B	LPS	PC1_zscore	-0.000758112863524675	0.471002249087578	-0.0586961016682024
CDK8	B	IAV	PC1_zscore	-0.0100260997214278	0.225792741224916	-0.759533654541248
CDK8	B	Tcruzi	PC1_zscore	-0.00805714101442918	0.264046195668667	-0.63968300310148
CDK8	CD4T	NI	PC1_zscore	-0.0150928964726678	0.0504691776434538	-1.70095485344177
CDK8	CD4T	LPS	PC1_zscore	-0.00762099666890601	0.197300087496965	-0.884749861077264
CDK8	CD4T	IAV	PC1_zscore	-0.00916435890635243	0.156919840276408	-1.04221400650615
CDK8	CD4T	Tcruzi	PC1_zscore	0.00850008963124149	0.202311523474136	0.845292545499407
USP12	NK	NI	PC1_zscore	0.0159424167214202	0.180906967074912	0.963630576510242
USP12	NK	LPS	PC1_zscore	-0.014323387808686	0.209551835946662	-0.863534435855999
USP12	NK	IAV	PC1_zscore	-0.000127388188765238	0.510945094062385	-0.00804828891480727
USP12	NK	Tcruzi	PC1_zscore	-0.0085451875736698	0.313858037765895	-0.537685898578683
USP12	CD8T	NI	PC1_zscore	0.00394352961048931	0.404448648844102	0.291697973847008
USP12	CD8T	LPS	PC1_zscore	0.00381889263347225	0.412947732780684	0.267434767714884
USP12	CD8T	IAV	PC1_zscore	-0.00645752192180695	0.362624184152073	-0.401411451168666
USP12	CD8T	Tcruzi	PC1_zscore	-0.00282396783066259	0.43858368303109	-0.201607208860992
USP12	monocyte	NI	PC1_zscore	-0.00802884578223043	0.291788399103593	-0.601694333833371
USP12	monocyte	LPS	PC1_zscore	-0.0301295268017722	0.0156120564814379	-1.97769654035322
USP12	monocyte	IAV	PC1_zscore	-0.00365404233441413	0.416771725887017	-0.245461841699072
USP12	monocyte	Tcruzi	PC1_zscore	0.0218284730280886	0.0917963899408447	1.38913315310191
USP12	B	NI	PC1_zscore	-0.00887164853530058	0.257889212654256	-0.709184702965846
USP12	B	LPS	PC1_zscore	-0.00627749294675367	0.330969997346861	-0.489781860722838
USP12	B	IAV	PC1_zscore	-0.0248321519455079	0.0669205643783193	-1.57749851971033
USP12	B	Tcruzi	PC1_zscore	-0.00455419277260555	0.380938959232291	-0.353142679885595
USP12	CD4T	NI	PC1_zscore	0.000737645818400119	0.489987930454879	0.0727130165483625
USP12	CD4T	LPS	PC1_zscore	-0.0156900833810341	0.0932084647318945	-1.44053461440701
USP12	CD4T	IAV	PC1_zscore	0.0103492887399791	0.190749919271069	0.945864659961743
USP12	CD4T	Tcruzi	PC1_zscore	0.000172289605566533	0.51321958352837	0.0161591965338602
RPL21	NK	NI	PC1_zscore	-0.0368785103189326	6.18890051637955e-05	-3.79824963772184
RPL21	NK	LPS	PC1_zscore	-0.0588053219384709	1.57008916978896e-09	-5.80235741655868
RPL21	NK	IAV	PC1_zscore	-0.0563164269227596	2.50422993453014e-08	-5.32790436469954
RPL21	NK	Tcruzi	PC1_zscore	-0.0202703340389156	0.0256946954334117	-1.94161175803737
RPL21	CD8T	NI	PC1_zscore	0.0708730275182803	2.06057461572799e-13	7.09879570876424
RPL21	CD8T	LPS	PC1_zscore	0.0268301136718178	0.00628913083136504	2.474836546529
RPL21	CD8T	IAV	PC1_zscore	-0.00452353292827193	0.360251084632422	-0.358090563778113
RPL21	CD8T	Tcruzi	PC1_zscore	0.0676826495453923	2.31131613346566e-11	6.43863527223351
RPL21	monocyte	NI	PC1_zscore	-0.0157516005711474	0.121573865570454	-1.16366377798771
RPL21	monocyte	LPS	PC1_zscore	-0.00164310128090183	0.452396994023094	-0.11642535249616
RPL21	monocyte	IAV	PC1_zscore	-0.0158638818951456	0.144923128273031	-1.05605669603465
RPL21	monocyte	Tcruzi	PC1_zscore	0.00397333244359013	0.391108039403374	0.276820722542926
RPL21	B	NI	PC1_zscore	0.00442923702243229	0.253891988064654	0.661793122091458
RPL21	B	LPS	PC1_zscore	-0.00266741510462006	0.345316870067258	-0.398004724430781
RPL21	B	IAV	PC1_zscore	-0.000138936807225885	0.492685213496092	-0.0185063516937364
RPL21	B	Tcruzi	PC1_zscore	0.000859424291527368	0.453033969334667	0.11787540135863
RPL21	CD4T	NI	PC1_zscore	0.0154406298068169	0.0334942062571557	1.82969858855565
RPL21	CD4T	LPS	PC1_zscore	0.0104692208345616	0.111295437399832	1.2191083447062
RPL21	CD4T	IAV	PC1_zscore	0.0179404663587941	0.0176630341523483	2.10237950968237
RPL21	CD4T	Tcruzi	PC1_zscore	0.00905831367051933	0.1491206270645	1.03966539850925
GTF3A	NK	NI	PC1_zscore	-0.00593020671194036	0.342524037614138	-0.405816069024422
GTF3A	NK	LPS	PC1_zscore	-0.056082555539421	0.000231533592996436	-3.40895968106146
GTF3A	NK	IAV	PC1_zscore	-0.0363112687900202	0.0128564554466466	-2.20003058660178
GTF3A	NK	Tcruzi	PC1_zscore	-0.00908926130002861	0.28415411378779	-0.571398879516669
GTF3A	CD8T	NI	PC1_zscore	0.0966090100664471	1.55737166316502e-11	6.40826696265784
GTF3A	CD8T	LPS	PC1_zscore	0.033372058338121	0.0218297678968744	1.99955018787992
GTF3A	CD8T	IAV	PC1_zscore	0.00698829856032939	0.365361062061728	0.341166207405891
GTF3A	CD8T	Tcruzi	PC1_zscore	0.100500836611074	3.51504324622331e-11	6.22362121234108
GTF3A	monocyte	NI	PC1_zscore	0.00716620584470757	0.306867690881292	0.505368308217687
GTF3A	monocyte	LPS	PC1_zscore	0.00969387592027264	0.277357157852918	0.591176973724294
GTF3A	monocyte	IAV	PC1_zscore	-0.0174643801216665	0.1619674542026	-0.984795896499577
GTF3A	monocyte	Tcruzi	PC1_zscore	0.00428097051094757	0.393337563073865	0.269241165377712
GTF3A	B	NI	PC1_zscore	0.0427951647094377	3.18547402785943e-05	3.96408201781921
GTF3A	B	LPS	PC1_zscore	0.0355545550276626	0.000470197390310495	3.29200956555567
GTF3A	B	IAV	PC1_zscore	0.0233688402930829	0.0257008939547525	1.94292925382837
GTF3A	B	Tcruzi	PC1_zscore	0.0341822633817649	0.00156189249698412	2.93415398986432
GTF3A	CD4T	NI	PC1_zscore	0.0380174766433498	4.54349062495063e-05	3.88632376985335
GTF3A	CD4T	LPS	PC1_zscore	0.0244319227243263	0.00604065775407393	2.50930366498235
GTF3A	CD4T	IAV	PC1_zscore	0.0137251754765976	0.0869647602452192	1.3598204022674
GTF3A	CD4T	Tcruzi	PC1_zscore	0.0351555802210953	0.00027061517476842	3.43575781229237
MTIF3	NK	NI	PC1_zscore	-0.0142563852470744	0.145260588863485	-1.04815455741784
MTIF3	NK	LPS	PC1_zscore	-0.0213450647150191	0.0653402630156913	-1.49848277990895
MTIF3	NK	IAV	PC1_zscore	-0.022567700948489	0.0557085722291037	-1.56964289963652
MTIF3	NK	Tcruzi	PC1_zscore	-0.0162150920534602	0.127862290568252	-1.12439352455825
MTIF3	CD8T	NI	PC1_zscore	-0.0198050946551248	0.0258412739205979	-1.94235960741462
MTIF3	CD8T	LPS	PC1_zscore	-0.0310163741747517	0.00346031901799537	-2.67099678354854
MTIF3	CD8T	IAV	PC1_zscore	-0.0014908034838257	0.451347519767212	-0.107734634610476
MTIF3	CD8T	Tcruzi	PC1_zscore	-0.0148488846789393	0.0858240417113165	-1.36440944587629
MTIF3	monocyte	NI	PC1_zscore	0.00238281985740009	0.402056678615995	0.246979609420773
MTIF3	monocyte	LPS	PC1_zscore	0.0267807933160087	0.00784532490975866	2.36920268598489
MTIF3	monocyte	IAV	PC1_zscore	0.0124694615195472	0.149903271929349	1.03317099855946
MTIF3	monocyte	Tcruzi	PC1_zscore	0.00928233032323891	0.195801786692514	0.854116046334892
MTIF3	B	NI	PC1_zscore	0.000382517066391377	0.487831581650648	0.0322857910427505
MTIF3	B	LPS	PC1_zscore	0.00539828697426611	0.331515151560104	0.440213471859114
MTIF3	B	IAV	PC1_zscore	-0.011799992928076	0.179689768026891	-0.910673274927683
MTIF3	B	Tcruzi	PC1_zscore	-0.01556216637192	0.113125827660234	-1.19686294419688
MTIF3	CD4T	NI	PC1_zscore	-0.0313750498636208	7.81689570383826e-06	-4.22643370945687
MTIF3	CD4T	LPS	PC1_zscore	-0.0408388173156453	1.99594341054876e-08	-5.35745076109415
MTIF3	CD4T	IAV	PC1_zscore	-0.033807672589302	3.52328503550048e-06	-4.4035705569273
MTIF3	CD4T	Tcruzi	PC1_zscore	-0.0378713767474129	5.24243570887428e-07	-4.72997703740824
LNX2	NK	NI	PC1_zscore	0.0144462033759046	0.278248377097144	0.619228981564779
LNX2	NK	LPS	PC1_zscore	0.000354625304942371	0.502728760046329	0.0148322283937086
LNX2	NK	IAV	PC1_zscore	-0.00235329486667782	0.461454246445565	-0.0997635464868231
LNX2	NK	Tcruzi	PC1_zscore	0.0105988761449216	0.34510549433595	0.442896815381533
LNX2	CD8T	NI	PC1_zscore	0.0233994741204662	0.140960731582343	1.09944332366964
LNX2	CD8T	LPS	PC1_zscore	0.0094828732570648	0.339843243013912	0.4487917688587
LNX2	CD8T	IAV	PC1_zscore	-0.00897967319225998	0.354600557570883	-0.39789815832049
LNX2	CD8T	Tcruzi	PC1_zscore	-5.15690081537383e-05	0.504975359051976	-0.00252676691484222
LNX2	monocyte	NI	PC1_zscore	-0.0214728685882062	0.137457900840217	-1.09655676576356
LNX2	monocyte	LPS	PC1_zscore	-0.0519090947945889	0.0104716972573324	-1.97237343858575
LNX2	monocyte	IAV	PC1_zscore	-0.0223182090661032	0.172110313786235	-0.94744427572726
LNX2	monocyte	Tcruzi	PC1_zscore	-0.0304563261558406	0.0841967862486021	-1.34188896957726
LNX2	B	NI	PC1_zscore	0.0126596060146362	0.284561634410243	0.603566832944715
LNX2	B	LPS	PC1_zscore	-0.00631422203292952	0.380306322834309	-0.297737175577861
LNX2	B	IAV	PC1_zscore	0.00490535955936666	0.432899554571285	0.22245913712984
LNX2	B	Tcruzi	PC1_zscore	-0.0189801303578617	0.194067676117558	-0.867008434815779
LNX2	CD4T	NI	PC1_zscore	-0.0176604536785797	0.10668004696429	-1.2749412640073
LNX2	CD4T	LPS	PC1_zscore	-0.0133922556854604	0.188604946407898	-0.913468093721782
LNX2	CD4T	IAV	PC1_zscore	-0.0363050608508311	0.023938469144768	-2.14000582193541
LNX2	CD4T	Tcruzi	PC1_zscore	-0.00465056699203599	0.384688362124882	-0.318901742610426
POLR1D	NK	NI	PC1_zscore	0.024376368882036	0.0106077730934023	3.01068237426752
POLR1D	NK	LPS	PC1_zscore	0.0279248678141533	0.00179796882515393	3.56180545912046
POLR1D	NK	IAV	PC1_zscore	0.0211473545177324	0.0393504372495668	2.16490426882077
POLR1D	NK	Tcruzi	PC1_zscore	0.0269122231317356	0.00356853845327815	3.40731681926622
POLR1D	CD8T	NI	PC1_zscore	0.0318460525905263	1.98949074063534e-06	3.70316639760123
POLR1D	CD8T	LPS	PC1_zscore	0.0268876492664656	0.00100426690289909	3.77616104434981
POLR1D	CD8T	IAV	PC1_zscore	0.0228480586992606	0.0208646999151467	2.60330419991081
POLR1D	CD8T	Tcruzi	PC1_zscore	0.0320862702023251	4.92095468291839e-06	3.56341185935098
POLR1D	monocyte	NI	PC1_zscore	0.0254235660302527	0.00114635507626234	4.06078622600023
POLR1D	monocyte	LPS	PC1_zscore	0.022660423951149	0.00814961406739212	3.02998340493245
POLR1D	monocyte	IAV	PC1_zscore	0.0236029881654125	0.00993436188428752	3.09831201986483
POLR1D	monocyte	Tcruzi	PC1_zscore	0.0204773173316595	0.0296757449676915	2.25333898939914
POLR1D	B	NI	PC1_zscore	0.0309444101331906	5.0649735825383e-05	3.75008313319295
POLR1D	B	LPS	PC1_zscore	0.0212959765800453	0.0216253474144784	2.45653763354003
POLR1D	B	IAV	PC1_zscore	0.0298190704314971	0.000211479225019241	3.72533470737106
POLR1D	B	Tcruzi	PC1_zscore	0.022766121573081	0.0139836934089986	2.80631408275357
POLR1D	CD4T	NI	PC1_zscore	0.0258252580608331	4.35049289495953e-05	4.84824944211767
POLR1D	CD4T	LPS	PC1_zscore	0.0262697118364624	2.25186776427419e-05	5.01773613329766
POLR1D	CD4T	IAV	PC1_zscore	0.0283201594212144	2.48051724388234e-06	5.06568714140555
POLR1D	CD4T	Tcruzi	PC1_zscore	0.0280537534626325	7.05761943609076e-06	4.90029751290546
PAN3	NK	NI	PC1_zscore	0.000631862579197091	0.477672377965552	0.0614137340787502
PAN3	NK	LPS	PC1_zscore	0.00344204169912423	0.381508512027508	0.314360024283276
PAN3	NK	IAV	PC1_zscore	-0.0183011541100528	0.0491060179541359	-1.59474513099482
PAN3	NK	Tcruzi	PC1_zscore	0.00354840209521132	0.378755726304767	0.318609636979583
PAN3	CD8T	NI	PC1_zscore	-0.00671987415475466	0.226756372865852	-0.747942902048651
PAN3	CD8T	LPS	PC1_zscore	-0.00353501689985276	0.356867874175833	-0.364688780032627
PAN3	CD8T	IAV	PC1_zscore	-0.0108768115834081	0.164530814136574	-0.962516095431451
PAN3	CD8T	Tcruzi	PC1_zscore	-0.0122865120695556	0.0987271560492439	-1.27736700035824
PAN3	monocyte	NI	PC1_zscore	0.011115000105906	0.104832657466919	1.2413791210252
PAN3	monocyte	LPS	PC1_zscore	-0.0108666330678177	0.116202986494366	-1.18548086997891
PAN3	monocyte	IAV	PC1_zscore	0.00611480085272813	0.280720232871372	0.588749056313174
PAN3	monocyte	Tcruzi	PC1_zscore	-0.000850680480812925	0.461227604465627	-0.0908015117726193
PAN3	B	NI	PC1_zscore	0.00859961235571171	0.189821636466954	0.874762302456472
PAN3	B	LPS	PC1_zscore	-0.0132353889757368	0.0943790169197067	-1.29581373752123
PAN3	B	IAV	PC1_zscore	-0.0291862389437097	0.00448008766977026	-2.35689736322905
PAN3	B	Tcruzi	PC1_zscore	-0.00169339246322521	0.431379270616188	-0.163630804700486
PAN3	CD4T	NI	PC1_zscore	-0.00608462060867836	0.173744360624065	-0.938513080193606
PAN3	CD4T	LPS	PC1_zscore	-0.0222777585195819	0.000839308199242716	-3.21256726425436
PAN3	CD4T	IAV	PC1_zscore	-0.0127136703284374	0.0325344446845981	-1.82397779908472
PAN3	CD4T	Tcruzi	PC1_zscore	-0.0126095846867642	0.0340007459158842	-1.81081061225934
POMP	NK	NI	PC1_zscore	0.0191283434032972	0.113827045022371	1.20243287689602
POMP	NK	LPS	PC1_zscore	0.0696366508253769	2.79857131240125e-06	4.40088564583529
POMP	NK	IAV	PC1_zscore	0.0795331246408356	1.3638823108003e-07	4.87090277905084
POMP	NK	Tcruzi	PC1_zscore	0.00262793094687606	0.435397539506155	0.155162409751664
POMP	CD8T	NI	PC1_zscore	-0.021431265946782	0.0287990191556373	-1.89254616336948
POMP	CD8T	LPS	PC1_zscore	0.0324422935224239	0.00473639765277674	2.58020753186446
POMP	CD8T	IAV	PC1_zscore	0.0403071044447355	0.00379798844741339	2.63584168594329
POMP	CD8T	Tcruzi	PC1_zscore	-0.0239150004436231	0.0214148383033124	-2.01626233088888
POMP	monocyte	NI	PC1_zscore	-0.0030529562132848	0.401836047152331	-0.251036403923526
POMP	monocyte	LPS	PC1_zscore	0.0279763884231796	0.0121931034306787	2.24752470450001
POMP	monocyte	IAV	PC1_zscore	0.0399148162240016	0.00126969868435274	2.98922572457438
POMP	monocyte	Tcruzi	PC1_zscore	0.00453999119373007	0.361707420480652	0.352418042467539
POMP	B	NI	PC1_zscore	-0.0210542588984233	0.0850198889307817	-1.36211221928372
POMP	B	LPS	PC1_zscore	0.0379665700539118	0.00640632765569692	2.46888485205436
POMP	B	IAV	PC1_zscore	0.0351385806601209	0.0144519855442	2.15981835557425
POMP	B	Tcruzi	PC1_zscore	-0.0132258706659385	0.206292221393154	-0.820110661662072
POMP	CD4T	NI	PC1_zscore	0.0113391816334422	0.152008858352958	1.02685550247971
POMP	CD4T	LPS	PC1_zscore	0.0603086392515209	1.10356203432598e-08	5.48419977698004
POMP	CD4T	IAV	PC1_zscore	0.0772344758287961	1.24749680403979e-12	6.77522797961631
POMP	CD4T	Tcruzi	PC1_zscore	0.0198547724922353	0.0410111817393842	1.737204564205
SLC46A3	NK	NI	PC1_zscore	0.00138775335585609	0.488149637492673	0.0839036998589303
SLC46A3	NK	LPS	PC1_zscore	-0.0125425738341424	0.28604950766788	-0.63297290473108
SLC46A3	NK	IAV	PC1_zscore	-0.00295080264023456	0.458571934426887	-0.165895626256441
SLC46A3	NK	Tcruzi	PC1_zscore	-0.00172986624583107	0.483552019433067	-0.101170224015103
SLC46A3	CD8T	NI	PC1_zscore	0.0158479813498283	0.195573605754531	0.925328741122277
SLC46A3	CD8T	LPS	PC1_zscore	0.00344337487213005	0.437502785633001	0.215073138723172
SLC46A3	CD8T	IAV	PC1_zscore	0.00313570477833504	0.450148386389716	0.18346384728349
SLC46A3	CD8T	Tcruzi	PC1_zscore	0.0074942277995241	0.34614997942686	0.461035814135528
SLC46A3	monocyte	NI	PC1_zscore	0.00175443892003864	0.481107624215345	0.110802272100672
SLC46A3	monocyte	LPS	PC1_zscore	-0.0139351804095259	0.262937637309005	-0.652391222457254
SLC46A3	monocyte	IAV	PC1_zscore	-0.0170826158160666	0.233500167646581	-0.749219481639886
SLC46A3	monocyte	Tcruzi	PC1_zscore	-0.0137454433413317	0.260520095033806	-0.69850387101935
SLC46A3	B	NI	PC1_zscore	0.00723681747228715	0.358126439834366	0.433898037215362
SLC46A3	B	LPS	PC1_zscore	-0.0159860336351583	0.223847839348767	-0.808193258059098
SLC46A3	B	IAV	PC1_zscore	0.00814830149080325	0.359115183503222	0.440360990347306
SLC46A3	B	Tcruzi	PC1_zscore	0.00298878364623005	0.455542442290524	0.177977468762206
SLC46A3	CD4T	NI	PC1_zscore	0.011428678221342	0.198453712813111	0.921193548114647
SLC46A3	CD4T	LPS	PC1_zscore	-0.016947644934311	0.135084076671512	-1.1872717607981
SLC46A3	CD4T	IAV	PC1_zscore	-0.00491397624882538	0.378990297478164	-0.383871371930793
SLC46A3	CD4T	Tcruzi	PC1_zscore	0.00717279391394727	0.310700457179002	0.567942859400064
SLC7A1	NK	NI	PC1_zscore	0.00115557620830974	0.484958118606754	0.0406382704651698
SLC7A1	NK	LPS	PC1_zscore	-0.0246467901113034	0.231540747756471	-0.73937513369432
SLC7A1	NK	IAV	PC1_zscore	0.012128472526113	0.341696501528912	0.411636560803883
SLC7A1	NK	Tcruzi	PC1_zscore	-0.0223072914824527	0.239869638231709	-0.70829779571689
SLC7A1	CD8T	NI	PC1_zscore	0.0169334985580463	0.25083524884414	0.669158216123844
SLC7A1	CD8T	LPS	PC1_zscore	0.00263533219463222	0.455718639410483	0.103362722789744
SLC7A1	CD8T	IAV	PC1_zscore	0.0100862452275708	0.362492737481775	0.355598577986037
SLC7A1	CD8T	Tcruzi	PC1_zscore	-0.00152913934737824	0.482050461381194	-0.0605129077239365
SLC7A1	monocyte	NI	PC1_zscore	0.0150549192868671	0.237241158562036	0.715900695239252
SLC7A1	monocyte	LPS	PC1_zscore	-0.0239440832937023	0.136544839249158	-1.07753641277702
SLC7A1	monocyte	IAV	PC1_zscore	-0.00321084194043586	0.452751565649359	-0.126800612738881
SLC7A1	monocyte	Tcruzi	PC1_zscore	0.0185529603069825	0.206483441914002	0.819493678175015
SLC7A1	B	NI	PC1_zscore	-0.0450129093367787	0.0470354312217565	-1.49063055154711
SLC7A1	B	LPS	PC1_zscore	-0.0319418450752648	0.109239022939584	-1.18117703666112
SLC7A1	B	IAV	PC1_zscore	-0.00470351866874075	0.4273020090713	-0.199235080748504
SLC7A1	B	Tcruzi	PC1_zscore	-0.0272034064231125	0.135543312115233	-1.06297572122169
SLC7A1	CD4T	NI	PC1_zscore	-0.0168277625170369	0.200004748006866	-0.841827812900773
SLC7A1	CD4T	LPS	PC1_zscore	0.0325185777482843	0.0403160428521643	1.69320561337079
SLC7A1	CD4T	IAV	PC1_zscore	0.0363481034597937	0.0293128041587679	1.81219984469401
SLC7A1	CD4T	Tcruzi	PC1_zscore	-0.00708059341199003	0.368474543423376	-0.357948149249633
UBL3	NK	NI	PC1_zscore	-0.107138727969575	4.52073020462684e-07	-4.85969416828363
UBL3	NK	LPS	PC1_zscore	-0.114807276623858	1.41165526490461e-07	-5.11155871197425
UBL3	NK	IAV	PC1_zscore	-0.151040652743091	9.77621317233002e-11	-6.23770450977131
UBL3	NK	Tcruzi	PC1_zscore	-0.112458813089364	1.68631318075985e-06	-4.58863107535107
UBL3	CD8T	NI	PC1_zscore	-0.1553937290222	1.11022302462516e-16	-8.08769464926696
UBL3	CD8T	LPS	PC1_zscore	-0.133516375898393	1.25411303564249e-09	-5.93684088339306
UBL3	CD8T	IAV	PC1_zscore	-0.101718563573593	0.000111689818176552	-3.68327742315764
UBL3	CD8T	Tcruzi	PC1_zscore	-0.152739884454152	1.12798659301916e-13	-7.24832180544765
UBL3	monocyte	NI	PC1_zscore	0.0200084327588222	0.0566332154363097	1.58329516172085
UBL3	monocyte	LPS	PC1_zscore	0.0107044027573701	0.201800709771356	0.835168370340237
UBL3	monocyte	IAV	PC1_zscore	0.0561118134346406	3.89765672614173e-05	3.94534192773398
UBL3	monocyte	Tcruzi	PC1_zscore	0.0108153349394356	0.218475330614089	0.777207377512805
UBL3	B	NI	PC1_zscore	-0.0020679480788493	0.453269598205671	-0.116723401605008
UBL3	B	LPS	PC1_zscore	0.00526411513402584	0.38290710630884	0.298199015084217
UBL3	B	IAV	PC1_zscore	0.00965682596926992	0.308140443252478	0.501513153865267
UBL3	B	Tcruzi	PC1_zscore	0.027660396887587	0.082059644501034	1.3894316488524
UBL3	CD4T	NI	PC1_zscore	-0.0875616693407897	9.40358901857508e-14	-7.32131391725715
UBL3	CD4T	LPS	PC1_zscore	-0.122210272756854	0	-9.515577194343
UBL3	CD4T	IAV	PC1_zscore	-0.113142987004657	0	-8.58254742400837
UBL3	CD4T	Tcruzi	PC1_zscore	-0.0983205541386496	6.81676937119846e-14	-7.36202251031653
KATNAL1	NK	NI	PC1_zscore	-0.0241587281773457	0.23635732725776	-0.715742591620268
KATNAL1	NK	LPS	PC1_zscore	-0.104383588274776	0.00144180741878608	-2.77324771476995
KATNAL1	NK	IAV	PC1_zscore	-0.0684605976504877	0.0274908592162639	-1.8824682621984
KATNAL1	NK	Tcruzi	PC1_zscore	-0.0340064831508319	0.167956855832319	-0.958615267520876
KATNAL1	CD8T	NI	PC1_zscore	-0.130032045276458	1.46797336701976e-05	-3.65464425390946
KATNAL1	CD8T	LPS	PC1_zscore	-0.0898709499305587	0.00314923671074907	-2.54072718495467
KATNAL1	CD8T	IAV	PC1_zscore	-0.0465608733313628	0.0981021625576043	-1.28960947821287
KATNAL1	CD8T	Tcruzi	PC1_zscore	-0.0770470030832224	0.00851026638175112	-2.32754033565112
KATNAL1	monocyte	NI	PC1_zscore	-0.0149112225242334	0.301958107958674	-0.532713075120934
KATNAL1	monocyte	LPS	PC1_zscore	-0.0684294643471191	0.0096911329892575	-2.31466399355107
KATNAL1	monocyte	IAV	PC1_zscore	-0.0250194681169032	0.227439471712927	-0.749693939179641
KATNAL1	monocyte	Tcruzi	PC1_zscore	-0.0424347956449167	0.0628671098146296	-1.53741533424894
KATNAL1	B	NI	PC1_zscore	0.000296686579770283	0.485427134124077	0.010436781801841
KATNAL1	B	LPS	PC1_zscore	-0.0864023714799517	0.00090243375135346	-3.00588323805369
KATNAL1	B	IAV	PC1_zscore	-0.0663831604828851	0.017356787926093	-2.07871094512562
KATNAL1	B	Tcruzi	PC1_zscore	-0.0363548287934816	0.106171866395829	-1.2515726610316
KATNAL1	CD4T	NI	PC1_zscore	-0.048831872651598	0.024002793208553	-1.97130700195944
KATNAL1	CD4T	LPS	PC1_zscore	-0.0863990666464912	0.00074223649925087	-3.00302083259247
KATNAL1	CD4T	IAV	PC1_zscore	-0.109881087767955	4.413481308152e-05	-3.54306361661758
KATNAL1	CD4T	Tcruzi	PC1_zscore	-0.0780866609215627	0.00206253641641663	-2.79641479247833
HMGB1	NK	NI	PC1_zscore	0.00382711921954195	0.301403488445457	0.520239484889582
HMGB1	NK	LPS	PC1_zscore	0.0283193689129259	8.20547067566191e-05	3.6997540324804
HMGB1	NK	IAV	PC1_zscore	0.0143373859498654	0.0298858115663857	1.87481512200158
HMGB1	NK	Tcruzi	PC1_zscore	0.0089296750742108	0.131358421957656	1.11786326184368
HMGB1	CD8T	NI	PC1_zscore	-0.00268363811987489	0.361714696676122	-0.355365284588503
HMGB1	CD8T	LPS	PC1_zscore	0.00845839923192903	0.15015442012943	1.03407330453856
HMGB1	CD8T	IAV	PC1_zscore	-0.00187517017884451	0.424130756022339	-0.195415896189468
HMGB1	CD8T	Tcruzi	PC1_zscore	-0.0158991916903719	0.0241817755867233	-1.95894954449741
HMGB1	monocyte	NI	PC1_zscore	-0.00609066083363711	0.253017261593036	-0.66323382183147
HMGB1	monocyte	LPS	PC1_zscore	-0.0309990068880292	0.0014896097905579	-2.86871644253734
HMGB1	monocyte	IAV	PC1_zscore	-0.0160265145504721	0.0654017032154997	-1.50003207171778
HMGB1	monocyte	Tcruzi	PC1_zscore	-0.00641941676056438	0.260298176018451	-0.639714147116848
HMGB1	B	NI	PC1_zscore	0.0288951414712602	0.000431839906668073	3.19569669024775
HMGB1	B	LPS	PC1_zscore	-0.00448232472401413	0.306229514961265	-0.506059655999216
HMGB1	B	IAV	PC1_zscore	-0.0130119941430064	0.09150714165853	-1.32142971051227
HMGB1	B	Tcruzi	PC1_zscore	0.0316614213761542	0.000389403517740806	3.19240733778307
HMGB1	CD4T	NI	PC1_zscore	0.0182844785711717	0.000143267529413562	3.61069345820211
HMGB1	CD4T	LPS	PC1_zscore	-0.00335672464670196	0.25779847869513	-0.650282198729447
HMGB1	CD4T	IAV	PC1_zscore	-0.00406693508356753	0.217427148104602	-0.781124316201287
HMGB1	CD4T	Tcruzi	PC1_zscore	0.00869079349432197	0.050125327011899	1.63974678163519
USPL1	NK	NI	PC1_zscore	-0.02764817937942	0.126605843468563	-1.1269363181591
USPL1	NK	LPS	PC1_zscore	0.0674266943912537	0.00159637516906897	2.7844872356942
USPL1	NK	IAV	PC1_zscore	0.0631419784034138	0.00190653585807281	2.74564080523736
USPL1	NK	Tcruzi	PC1_zscore	-0.019920707834993	0.220632194415096	-0.773004104803736
USPL1	CD8T	NI	PC1_zscore	-0.0421786746436398	0.00825771098254136	-2.36087970932878
USPL1	CD8T	LPS	PC1_zscore	0.00217475554708836	0.453137712408877	0.116109175122194
USPL1	CD8T	IAV	PC1_zscore	-0.0229329894453268	0.149899941342913	-1.03046502366359
USPL1	CD8T	Tcruzi	PC1_zscore	-0.0233652678026049	0.103536059075297	-1.25513174423838
USPL1	monocyte	NI	PC1_zscore	0.0189023564893291	0.14435041764034	1.056590264342
USPL1	monocyte	LPS	PC1_zscore	0.0461754518894257	0.010484923808033	2.26949578794621
USPL1	monocyte	IAV	PC1_zscore	0.0331108934688395	0.0441275549461937	1.68628803944141
USPL1	monocyte	Tcruzi	PC1_zscore	0.0186264679996895	0.177203542518804	0.920522306719023
USPL1	B	NI	PC1_zscore	-0.00538379250465499	0.381430149833125	-0.302341076090173
USPL1	B	LPS	PC1_zscore	0.0540031866752079	0.000890562971004591	3.04582421339419
USPL1	B	IAV	PC1_zscore	0.0277271758464863	0.0556692488174796	1.57971472700761
USPL1	B	Tcruzi	PC1_zscore	0.00559224290090635	0.384848972718106	0.287491816901671
USPL1	CD4T	NI	PC1_zscore	-0.0121310417571658	0.232934913093072	-0.731368398865481
USPL1	CD4T	LPS	PC1_zscore	0.0691350524304833	5.44890586440077e-06	4.23819247334715
USPL1	CD4T	IAV	PC1_zscore	0.0557145094918479	9.12875839956954e-05	3.63360701019304
USPL1	CD4T	Tcruzi	PC1_zscore	-0.0165180252615457	0.175353884240223	-0.931961093072163
ALOX5AP	NK	NI	PC1_zscore	0.161069072540068	7.95454405095221e-06	4.23857772705661
ALOX5AP	NK	LPS	PC1_zscore	0.181311838654943	2.29867756148632e-07	4.96848931665975
ALOX5AP	NK	IAV	PC1_zscore	0.130721931438133	0.000141557339035192	3.59561943106515
ALOX5AP	NK	Tcruzi	PC1_zscore	0.153583850616361	4.95815953368503e-05	3.82281185966819
ALOX5AP	CD8T	NI	PC1_zscore	-0.133797690601779	0.000112200357505476	-3.66228684671174
ALOX5AP	CD8T	LPS	PC1_zscore	-0.0409826075622097	0.137774684184612	-1.08919350285089
ALOX5AP	CD8T	IAV	PC1_zscore	-0.0651410740822595	0.0748401519450009	-1.43359957315641
ALOX5AP	CD8T	Tcruzi	PC1_zscore	-0.130097566195119	0.000221206136906904	-3.48611168554389
ALOX5AP	monocyte	NI	PC1_zscore	0.0139962194730904	0.383014939798798	0.296681634957903
ALOX5AP	monocyte	LPS	PC1_zscore	0.0418738712466468	0.221088335359489	0.766448402293169
ALOX5AP	monocyte	IAV	PC1_zscore	0.0380647551584465	0.252728266613012	0.665133604919018
ALOX5AP	monocyte	Tcruzi	PC1_zscore	0.0517861562069445	0.151611520064866	1.02705552889943
ALOX5AP	B	NI	PC1_zscore	0.011326132748315	0.293488641012336	0.543296874328447
ALOX5AP	B	LPS	PC1_zscore	-0.0448798199661025	0.0208912023587725	-2.03430970413581
ALOX5AP	B	IAV	PC1_zscore	-0.0710033992404077	0.00316898702043578	-2.72232425564581
ALOX5AP	B	Tcruzi	PC1_zscore	0.00386180041128135	0.434372324201929	0.165551415538289
ALOX5AP	CD4T	NI	PC1_zscore	-0.00787332161211286	0.387537386459682	-0.285490607310593
ALOX5AP	CD4T	LPS	PC1_zscore	0.0448595025768912	0.0413039273366701	1.73402145928735
ALOX5AP	CD4T	IAV	PC1_zscore	-0.0123083402142087	0.315555086734237	-0.479919962148281
ALOX5AP	CD4T	Tcruzi	PC1_zscore	-0.0219424825699598	0.221683492167631	-0.766268279178686
HSPH1	NK	NI	PC1_zscore	-0.00839918334266022	0.378025617787913	-0.326140811100255
HSPH1	NK	LPS	PC1_zscore	0.0347912476584134	0.081654021143785	1.38050709433856
HSPH1	NK	IAV	PC1_zscore	0.0598036178530702	0.00688197909478169	2.3517212713534
HSPH1	NK	Tcruzi	PC1_zscore	-0.0112345575752062	0.348237376888849	-0.410956613910412
HSPH1	CD8T	NI	PC1_zscore	0.0528421334357257	0.000852429351752032	3.09972581174216
HSPH1	CD8T	LPS	PC1_zscore	0.0347269555735658	0.0338413903872808	1.81035004879012
HSPH1	CD8T	IAV	PC1_zscore	0.0411914092126676	0.0327373486991872	1.81155821544267
HSPH1	CD8T	Tcruzi	PC1_zscore	0.0210349365087661	0.117435128682238	1.1861089619376
HSPH1	monocyte	NI	PC1_zscore	-0.00115818051341627	0.474024405978243	-0.0699731573967234
HSPH1	monocyte	LPS	PC1_zscore	0.0543914682810425	0.00134013209275743	2.91570623710544
HSPH1	monocyte	IAV	PC1_zscore	0.0756817950108359	2.36550077224618e-05	3.87557435815102
HSPH1	monocyte	Tcruzi	PC1_zscore	0.0213623913561586	0.107840542409118	1.23378916330101
HSPH1	B	NI	PC1_zscore	-0.0332745679703938	0.0357023470837331	-1.78466885752154
HSPH1	B	LPS	PC1_zscore	0.00410614779544648	0.406061274701644	0.232450355083154
HSPH1	B	IAV	PC1_zscore	0.0348004346005427	0.0325219880807993	1.82880399162438
HSPH1	B	Tcruzi	PC1_zscore	0.0126516954885078	0.242882663882185	0.692547155262361
HSPH1	CD4T	NI	PC1_zscore	0.0411651879001518	0.00111813421365647	3.01368747381514
HSPH1	CD4T	LPS	PC1_zscore	0.0470481802572122	0.000184330992785642	3.51205753599072
HSPH1	CD4T	IAV	PC1_zscore	0.0575413877167097	1.03973497404142e-05	4.14154192063001
HSPH1	CD4T	Tcruzi	PC1_zscore	0.0391304082474035	0.002800818832585	2.74724627882761
B3GLCT	NK	NI	PC1_zscore	-0.00391852158581958	0.421203463743753	-0.277586935487912
B3GLCT	NK	LPS	PC1_zscore	-0.0050281104107442	0.394892855363058	-0.332738608822133
B3GLCT	NK	IAV	PC1_zscore	-0.00522324351687629	0.390085067322348	-0.354161751527015
B3GLCT	NK	Tcruzi	PC1_zscore	-0.00164462045744126	0.478489128347812	-0.112631150649579
B3GLCT	CD8T	NI	PC1_zscore	0.000449943626006669	0.534358692800749	0.0305727480603141
B3GLCT	CD8T	LPS	PC1_zscore	0.00153974365723113	0.507184152096541	0.10392336036628
B3GLCT	CD8T	IAV	PC1_zscore	0.00152997554075657	0.510896447125932	0.0983646677796634
B3GLCT	CD8T	Tcruzi	PC1_zscore	0.0023794803932688	0.485283202302983	0.157136924939554
B3GLCT	monocyte	NI	PC1_zscore	-0.0103425379211672	0.256749173598168	-0.760294270276393
B3GLCT	monocyte	LPS	PC1_zscore	-0.0130141904192855	0.212153735151254	-0.802705549207409
B3GLCT	monocyte	IAV	PC1_zscore	-0.00618005469561183	0.358987926896159	-0.394983958985681
B3GLCT	monocyte	Tcruzi	PC1_zscore	-0.00674166266203459	0.345230163214288	-0.487427246464102
B3GLCT	B	NI	PC1_zscore	-0.00557366746326524	0.374934858616872	-0.407282480037791
B3GLCT	B	LPS	PC1_zscore	-0.0121843108994252	0.24026572232189	-0.799392843032822
B3GLCT	B	IAV	PC1_zscore	-0.00830357065901797	0.31348420141136	-0.57665600405443
B3GLCT	B	Tcruzi	PC1_zscore	-0.00290383726370756	0.444801467701393	-0.206757817123169
B3GLCT	CD4T	NI	PC1_zscore	-0.00935543872774506	0.241913504863579	-0.827081601054216
B3GLCT	CD4T	LPS	PC1_zscore	-0.0175799257954194	0.12726025561727	-1.28925845876177
B3GLCT	CD4T	IAV	PC1_zscore	-0.00522132546035898	0.369262299665875	-0.43308038406874
B3GLCT	CD4T	Tcruzi	PC1_zscore	-0.00419362910373446	0.397479961248299	-0.360472231126337
FRY	NK	NI	PC1_zscore	-0.176615515615878	1.47620459434172e-06	-4.65868129877769
FRY	NK	LPS	PC1_zscore	-0.303883600092527	1.62403424042168e-12	-6.9012418993838
FRY	NK	IAV	PC1_zscore	-0.252732720326502	8.54782811199328e-09	-5.59415597037423
FRY	NK	Tcruzi	PC1_zscore	-0.143177254384743	0.000524928524642143	-3.27130513167575
FRY	CD8T	NI	PC1_zscore	-0.385997484167427	2.22044604925031e-16	-7.98987254401222
FRY	CD8T	LPS	PC1_zscore	-0.292762259226233	1.19245253560329e-07	-5.10524497983246
FRY	CD8T	IAV	PC1_zscore	-0.177585775441064	0.00236401490538696	-2.83031361907547
FRY	CD8T	Tcruzi	PC1_zscore	-0.385277877561742	6.22835116814713e-13	-6.90063974286939
FRY	monocyte	NI	PC1_zscore	0.059269772883939	0.0219638233595282	2.01282540058285
FRY	monocyte	LPS	PC1_zscore	-0.050752848207924	0.0466792329630823	-1.67672409322386
FRY	monocyte	IAV	PC1_zscore	0.00268766871599646	0.47135113788025	0.071723794785301
FRY	monocyte	Tcruzi	PC1_zscore	0.0485759538284603	0.0788384417033793	1.41279757595927
FRY	B	NI	PC1_zscore	0.0739356679349337	0.0979101016163049	1.28736145660116
FRY	B	LPS	PC1_zscore	0.13506923582379	0.00988059952390596	2.30457707334647
FRY	B	IAV	PC1_zscore	0.1099567517905	0.025254356276862	1.93759510678781
FRY	B	Tcruzi	PC1_zscore	0.112071662386853	0.0387267118792831	1.74440276817085
FRY	CD4T	NI	PC1_zscore	-0.081917032271936	0.000952505263876247	-3.10156017053478
FRY	CD4T	LPS	PC1_zscore	-0.223596169696499	2.22044604925031e-16	-8.17857823211079
FRY	CD4T	IAV	PC1_zscore	-0.16800890235745	2.58891286186724e-09	-5.83265589460104
FRY	CD4T	Tcruzi	PC1_zscore	-0.126059896571901	2.05095834128199e-05	-4.10412880345282
BRCA2	NK	NI	PC1_zscore	0.0120041236812818	0.401587894718374	0.243655729508862
BRCA2	NK	LPS	PC1_zscore	0.179324575137483	5.04664758240802e-05	3.69123385883168
BRCA2	NK	IAV	PC1_zscore	0.12728217290891	0.00148255510817696	2.89142454235789
BRCA2	NK	Tcruzi	PC1_zscore	0.0363945040292598	0.236653824842615	0.71025172747729
BRCA2	CD8T	NI	PC1_zscore	0.0637032496626306	0.0400314093450115	1.74515454988078
BRCA2	CD8T	LPS	PC1_zscore	0.0288507389904868	0.214656826218964	0.788403873950463
BRCA2	CD8T	IAV	PC1_zscore	0.0516525653571707	0.104742210316723	1.25230693631116
BRCA2	CD8T	Tcruzi	PC1_zscore	0.0437203092871243	0.129658150945056	1.12603042007518
BRCA2	monocyte	NI	PC1_zscore	-0.109654079429147	3.86874277602534e-05	-3.87510885660651
BRCA2	monocyte	LPS	PC1_zscore	0.0187023311301623	0.222372989592262	0.764187310409614
BRCA2	monocyte	IAV	PC1_zscore	-0.0249540921127175	0.179788311806462	-0.915729981397983
BRCA2	monocyte	Tcruzi	PC1_zscore	-0.0847453466745836	0.00127764885375969	-2.97817805171228
BRCA2	B	NI	PC1_zscore	0.00651443224860843	0.432040544507626	0.170576791984146
BRCA2	B	LPS	PC1_zscore	0.168637164095591	1.68231279402125e-07	4.92114982551286
BRCA2	B	IAV	PC1_zscore	0.099892384182334	0.000744466415439118	3.13161685896199
BRCA2	B	Tcruzi	PC1_zscore	0.0853671013510869	0.0201373027312836	2.01788028986668
BRCA2	CD4T	NI	PC1_zscore	-0.00303555638593711	0.469119730539472	-0.0828668250504147
BRCA2	CD4T	LPS	PC1_zscore	0.1280936919619	1.07438720893675e-05	4.17431671319045
BRCA2	CD4T	IAV	PC1_zscore	0.111050609034168	1.42233946234849e-05	4.12774438370061
BRCA2	CD4T	Tcruzi	PC1_zscore	0.00973392312543317	0.398018041290848	0.251400345284139
N4BP2L1	NK	NI	PC1_zscore	-0.00472198018372213	0.595754227117125	-0.404924011688685
N4BP2L1	NK	LPS	PC1_zscore	0.0068139060831736	0.548915839089279	0.542387020823009
N4BP2L1	NK	IAV	PC1_zscore	0.000206843543286702	0.709595070225693	0.0187705216138819
N4BP2L1	NK	Tcruzi	PC1_zscore	0.00606959733421563	0.567604640883768	0.484698099980894
N4BP2L1	CD8T	NI	PC1_zscore	-0.00360473353095768	0.610144096324782	-0.359350912938327
N4BP2L1	CD8T	LPS	PC1_zscore	-0.00579160448498792	0.563654222069399	-0.504403302005275
N4BP2L1	CD8T	IAV	PC1_zscore	0.0023493395494918	0.65281475625058	0.207739989692694
N4BP2L1	CD8T	Tcruzi	PC1_zscore	0.0101992699983665	0.483622167835087	0.749507155030035
N4BP2L1	monocyte	NI	PC1_zscore	0.000360601785730352	0.70378822235275	0.0319822947133054
N4BP2L1	monocyte	LPS	PC1_zscore	0.0527884466860296	0.00666929362355742	1.9972157289171
N4BP2L1	monocyte	IAV	PC1_zscore	0.00968254297488005	0.51973881158257	0.625531771570005
N4BP2L1	monocyte	Tcruzi	PC1_zscore	0.00508283577032511	0.595046363246456	0.395319927302949
N4BP2L1	B	NI	PC1_zscore	0.00152798210387302	0.668794229511527	0.157069228275313
N4BP2L1	B	LPS	PC1_zscore	-0.00636203803112672	0.554192690801375	-0.533352728073736
N4BP2L1	B	IAV	PC1_zscore	-0.0041594935816283	0.608564046576754	-0.368337098991028
N4BP2L1	B	Tcruzi	PC1_zscore	0.00367421294788963	0.614723647260038	0.336711307186153
N4BP2L1	CD4T	NI	PC1_zscore	0.000977611397190707	0.675156027245621	0.140819463849102
N4BP2L1	CD4T	LPS	PC1_zscore	0.000568508298345897	0.692189616164714	0.0818003819349293
N4BP2L1	CD4T	IAV	PC1_zscore	0.00609359249503955	0.506329961597442	0.682569996050403
N4BP2L1	CD4T	Tcruzi	PC1_zscore	0.00908817493277762	0.463530330470697	0.825405973040598
N4BP2L2	NK	NI	PC1_zscore	-0.00470059821681192	0.312643693653421	-0.488353415675775
N4BP2L2	NK	LPS	PC1_zscore	0.0206515331167198	0.0163990815866882	2.10039790947196
N4BP2L2	NK	IAV	PC1_zscore	0.0279902642914942	0.00211038596325959	2.76948257983651
N4BP2L2	NK	Tcruzi	PC1_zscore	-0.00685900480788042	0.256269379278139	-0.655463591783031
N4BP2L2	CD8T	NI	PC1_zscore	-0.02574127197889	0.000152971802408697	-3.57269422226084
N4BP2L2	CD8T	LPS	PC1_zscore	-0.0195562305953547	0.00619992912893363	-2.47593354554629
N4BP2L2	CD8T	IAV	PC1_zscore	-0.0135838982511691	0.0724634533771482	-1.44803089589283
N4BP2L2	CD8T	Tcruzi	PC1_zscore	-0.01995601027186	0.00421023364093243	-2.61757785504227
N4BP2L2	monocyte	NI	PC1_zscore	0.0222939923429757	0.00703610561469954	2.42077253305147
N4BP2L2	monocyte	LPS	PC1_zscore	0.0261907148372412	0.00246563363014593	2.78174847319574
N4BP2L2	monocyte	IAV	PC1_zscore	0.0358979682378471	0.000274674730030698	3.31929603658366
N4BP2L2	monocyte	Tcruzi	PC1_zscore	0.0141265198092602	0.0750543547483977	1.43362163250518
N4BP2L2	B	NI	PC1_zscore	-0.00581480662151531	0.297149025655238	-0.530765586820501
N4BP2L2	B	LPS	PC1_zscore	0.0352505830826787	0.000806474271013426	2.99879234419174
N4BP2L2	B	IAV	PC1_zscore	0.0231370161533655	0.0196406185876714	2.00811180315792
N4BP2L2	B	Tcruzi	PC1_zscore	-0.00164086408441004	0.44758021510841	-0.139162588828491
N4BP2L2	CD4T	NI	PC1_zscore	-0.0134646729961432	0.016968255684358	-2.10861866532989
N4BP2L2	CD4T	LPS	PC1_zscore	0.0157495781434952	0.00723587058290113	2.43077711484659
N4BP2L2	CD4T	IAV	PC1_zscore	0.0143713589245589	0.0139169828183909	2.18422302300977
N4BP2L2	CD4T	Tcruzi	PC1_zscore	-0.0117369200000308	0.0388932425865167	-1.75456574132429
PDS5B	NK	NI	PC1_zscore	-0.0439555438735861	0.000181351073364033	-2.87005057961525
PDS5B	NK	LPS	PC1_zscore	-0.0466513230576429	0.000108987543608108	-2.90255304855388
PDS5B	NK	IAV	PC1_zscore	-0.0298323880967968	0.00949721843040907	-2.21669080555896
PDS5B	NK	Tcruzi	PC1_zscore	-0.0365664497106349	0.00223214638675495	-2.50889212353125
PDS5B	CD8T	NI	PC1_zscore	-0.0318811300137672	0.000810467599842601	-2.98353156396106
PDS5B	CD8T	LPS	PC1_zscore	-0.0323411955651222	0.00177486897596169	-2.74124891015197
PDS5B	CD8T	IAV	PC1_zscore	-0.0171035189043782	0.0955541581836346	-1.31322311942572
PDS5B	CD8T	Tcruzi	PC1_zscore	-0.0358515295593461	0.000450897536684369	-3.01885321644347
PDS5B	monocyte	NI	PC1_zscore	0.000299842000043881	0.464577870625534	0.0234206205351216
PDS5B	monocyte	LPS	PC1_zscore	-0.00423238083747038	0.375546247902236	-0.338601114360034
PDS5B	monocyte	IAV	PC1_zscore	-0.0119342019321973	0.18412040504831	-0.924840075581122
PDS5B	monocyte	Tcruzi	PC1_zscore	-0.0162221501926494	0.0895240705826001	-1.37458601673236
PDS5B	B	NI	PC1_zscore	-0.0167705958538343	0.0869437504533825	-1.38441392839101
PDS5B	B	LPS	PC1_zscore	-0.0131135803121439	0.145109931129591	-1.07569169551816
PDS5B	B	IAV	PC1_zscore	-0.025446261816422	0.0209790670788922	-2.00996873562079
PDS5B	B	Tcruzi	PC1_zscore	-0.0101644965035742	0.225722170338621	-0.763032332085566
PDS5B	CD4T	NI	PC1_zscore	-0.0223064151790566	0.00135278229154434	-3.02569401972978
PDS5B	CD4T	LPS	PC1_zscore	-0.0262415763811536	0.000209052765994699	-3.484260004118
PDS5B	CD4T	IAV	PC1_zscore	-0.0247620875163422	0.000566834121902504	-3.2664456367468
PDS5B	CD4T	Tcruzi	PC1_zscore	-0.0114638696574189	0.0903186973168444	-1.34306401040364
RFC3	NK	NI	PC1_zscore	0.0407409659909149	0.107351814525022	1.2302813054801
RFC3	NK	LPS	PC1_zscore	0.0268137027552181	0.204225268450762	0.878920047564414
RFC3	NK	IAV	PC1_zscore	0.00083183628302832	0.505058952055255	0.0307335676642457
RFC3	NK	Tcruzi	PC1_zscore	0.00438196178066735	0.454453649748475	0.162689326258047
RFC3	CD8T	NI	PC1_zscore	0.012722473764249	0.311142080042537	0.555154521124945
RFC3	CD8T	LPS	PC1_zscore	0.00728527375412088	0.400751156055323	0.307180292101644
RFC3	CD8T	IAV	PC1_zscore	0.00349679563189518	0.463973092193728	0.135881801762071
RFC3	CD8T	Tcruzi	PC1_zscore	-0.0178558504938557	0.260825555071507	-0.710970777021753
RFC3	monocyte	NI	PC1_zscore	0.00406836218657027	0.438164683980768	0.206055149555651
RFC3	monocyte	LPS	PC1_zscore	-0.0213028979104188	0.211824796849039	-0.863059747218842
RFC3	monocyte	IAV	PC1_zscore	-0.0562270462478893	0.029091653729584	-1.63281515102567
RFC3	monocyte	Tcruzi	PC1_zscore	-0.0128114913359496	0.30851147925655	-0.56292795415955
RFC3	B	NI	PC1_zscore	0.0171155227008643	0.246022557450232	0.751977122521255
RFC3	B	LPS	PC1_zscore	0.00113403032684715	0.500907286829273	0.0505091566310272
RFC3	B	IAV	PC1_zscore	-0.0284090375149931	0.1442233632564	-1.10414872464265
RFC3	B	Tcruzi	PC1_zscore	0.0223825889841093	0.213053466993092	0.854697280391252
RFC3	CD4T	NI	PC1_zscore	-0.0176644586685131	0.177679589663019	-0.997822791768748
RFC3	CD4T	LPS	PC1_zscore	-0.00814723279749281	0.334583707794303	-0.481390813832229
RFC3	CD4T	IAV	PC1_zscore	0.0196377392541942	0.149148725797786	1.12134530404691
RFC3	CD4T	Tcruzi	PC1_zscore	-0.0106337483878286	0.303094821526866	-0.581169747556721
SPART	NK	NI	PC1_zscore	0.0104647177085813	0.363163057732036	0.349289627595512
SPART	NK	LPS	PC1_zscore	0.0371187731867985	0.113213638779584	1.19429937711133
SPART	NK	IAV	PC1_zscore	0.0309198279089034	0.155923256855394	1.00235685493688
SPART	NK	Tcruzi	PC1_zscore	0.00576136999658894	0.424583224407412	0.185876787511026
SPART	CD8T	NI	PC1_zscore	0.0885269993389496	0.000901094863514984	2.95932880215821
SPART	CD8T	LPS	PC1_zscore	-0.00250803300850082	0.46751325379688	-0.0821058025138201
SPART	CD8T	IAV	PC1_zscore	0.018398588786986	0.297261869121171	0.527798273990071
SPART	CD8T	Tcruzi	PC1_zscore	0.0633951172520601	0.0142149494781659	2.11509471658772
SPART	monocyte	NI	PC1_zscore	-0.0170310533218513	0.141009366879813	-1.07429281349756
SPART	monocyte	LPS	PC1_zscore	-0.0113304974678753	0.23560363221374	-0.720143463620408
SPART	monocyte	IAV	PC1_zscore	0.0516682051824414	0.00137120626945534	2.95408102250568
SPART	monocyte	Tcruzi	PC1_zscore	0.00480028297573654	0.38419580776941	0.292155379388032
SPART	B	NI	PC1_zscore	0.0292257415896781	0.109683978190886	1.21612170989835
SPART	B	LPS	PC1_zscore	0.0754123784102202	0.00117260011533224	2.88873316370132
SPART	B	IAV	PC1_zscore	0.0438996177525495	0.0367282260958453	1.75437108928868
SPART	B	Tcruzi	PC1_zscore	0.0383888264444517	0.0607714389760292	1.52370743458594
SPART	CD4T	NI	PC1_zscore	-0.0342498607470191	0.00301649351340672	-2.7315724025883
SPART	CD4T	LPS	PC1_zscore	-0.0234697463406371	0.0291532914723482	-1.89237977724712
SPART	CD4T	IAV	PC1_zscore	0.0190727209857321	0.0617577196601098	1.53804487287456
SPART	CD4T	Tcruzi	PC1_zscore	-0.0301352112168339	0.011279748578528	-2.26807006468431
RFXAP	NK	NI	PC1_zscore	-0.00428417048037112	0.541404141287251	-0.223459149183702
RFXAP	NK	LPS	PC1_zscore	0.00588041127018593	0.539010434745662	0.270992387493795
RFXAP	NK	IAV	PC1_zscore	-0.00808546970782724	0.485885991084668	-0.386177213679333
RFXAP	NK	Tcruzi	PC1_zscore	-0.0164536967824425	0.380745482263497	-0.682415344687072
RFXAP	CD8T	NI	PC1_zscore	0.00205929060133276	0.584318298371729	0.117892383387916
RFXAP	CD8T	LPS	PC1_zscore	-0.0167554820170847	0.36181778525973	-0.750569242220348
RFXAP	CD8T	IAV	PC1_zscore	-0.0104716121532323	0.45130147208493	-0.492661256424173
RFXAP	CD8T	Tcruzi	PC1_zscore	0.00310151585675726	0.565838936976135	0.171036867198581
RFXAP	monocyte	NI	PC1_zscore	-0.00665662606492505	0.498946268494085	-0.354020332620653
RFXAP	monocyte	LPS	PC1_zscore	-0.0263229276008393	0.308181217967676	-0.868266496736465
RFXAP	monocyte	IAV	PC1_zscore	-0.0706864727945509	0.0411437939522684	-1.30245254166743
RFXAP	monocyte	Tcruzi	PC1_zscore	-0.0126184678371913	0.421817586467485	-0.570962769821818
RFXAP	B	NI	PC1_zscore	-0.000589973357749671	0.603117937961593	-0.034429323624481
RFXAP	B	LPS	PC1_zscore	-0.00185219437708221	0.581337119068005	-0.10072467176546
RFXAP	B	IAV	PC1_zscore	-0.00818202471301388	0.474044655996773	-0.420191361847879
RFXAP	B	Tcruzi	PC1_zscore	0.00430264615049427	0.552810318518354	0.228964842667454
RFXAP	CD4T	NI	PC1_zscore	0.00345257878890352	0.529647211210076	0.280221541427808
RFXAP	CD4T	LPS	PC1_zscore	-0.0165939748320568	0.291310026874797	-1.03648047055976
RFXAP	CD4T	IAV	PC1_zscore	-0.00443336077818351	0.507250867525027	-0.341369769442565
RFXAP	CD4T	Tcruzi	PC1_zscore	0.00940456060832066	0.399999305287352	0.657192256518834
ALG5	NK	NI	PC1_zscore	-0.00183987081020346	0.540114211063505	-0.172495173922928
ALG5	NK	LPS	PC1_zscore	-0.000601489944925717	0.577816313813724	-0.0527445960105491
ALG5	NK	IAV	PC1_zscore	0.00364985877077072	0.517232065726692	0.30997625308134
ALG5	NK	Tcruzi	PC1_zscore	-0.000274250370455308	0.58878102705084	-0.0250460261754545
ALG5	CD8T	NI	PC1_zscore	0.00244566913009275	0.540697743376232	0.232469212261991
ALG5	CD8T	LPS	PC1_zscore	0.00458714711910723	0.477722998099897	0.413638180357745
ALG5	CD8T	IAV	PC1_zscore	-0.00285350171718956	0.513217611216817	-0.248399726218991
ALG5	CD8T	Tcruzi	PC1_zscore	0.00273889853041917	0.532689761859532	0.255150830626459
ALG5	monocyte	NI	PC1_zscore	-0.00478202716987798	0.425656340175591	-0.518248846831211
ALG5	monocyte	LPS	PC1_zscore	-0.0215183811075055	0.0724076197108204	-1.438691019017
ALG5	monocyte	IAV	PC1_zscore	-0.0109940385846198	0.300679820951756	-0.886296815507948
ALG5	monocyte	Tcruzi	PC1_zscore	-0.0112338923946396	0.289751908884575	-0.956794636177214
ALG5	B	NI	PC1_zscore	-0.00549798407663507	0.415123404172286	-0.547888900372775
ALG5	B	LPS	PC1_zscore	-0.00601584130437076	0.40853443982143	-0.564478516298957
ALG5	B	IAV	PC1_zscore	-0.0026085198582113	0.510919745253542	-0.255397066495803
ALG5	B	Tcruzi	PC1_zscore	-0.00321660472804374	0.48977057789	-0.322678557680287
ALG5	CD4T	NI	PC1_zscore	-0.00360842231103511	0.440469836103835	-0.482031219136804
ALG5	CD4T	LPS	PC1_zscore	-0.00410999968923781	0.421335545844021	-0.539138059928565
ALG5	CD4T	IAV	PC1_zscore	0.00116470040554334	0.562034683542699	0.151876656588354
ALG5	CD4T	Tcruzi	PC1_zscore	0.00589553607631775	0.38951676491966	0.649990141118549
EXOSC8	NK	NI	PC1_zscore	-0.00426766839032299	0.38855105524353	-0.285614925177483
EXOSC8	NK	LPS	PC1_zscore	0.00685006832937609	0.329384261611378	0.439528011915853
EXOSC8	NK	IAV	PC1_zscore	-0.000123725235049388	0.498076088405922	-0.00796005952056078
EXOSC8	NK	Tcruzi	PC1_zscore	0.00154169807944827	0.459930344056931	0.0986037057964523
EXOSC8	CD8T	NI	PC1_zscore	0.0337240735783009	0.00190453049472164	2.88023141780841
EXOSC8	CD8T	LPS	PC1_zscore	0.0108863866361274	0.197881367920146	0.844413469449692
EXOSC8	CD8T	IAV	PC1_zscore	0.00613699691966661	0.340101457730502	0.403287271731141
EXOSC8	CD8T	Tcruzi	PC1_zscore	0.0216313796026293	0.0359737729367485	1.79029998792286
EXOSC8	monocyte	NI	PC1_zscore	-0.0326427229540103	0.00336264170342782	-2.63415340981959
EXOSC8	monocyte	LPS	PC1_zscore	-0.0624797183723484	1.33803485036221e-06	-4.28729331029207
EXOSC8	monocyte	IAV	PC1_zscore	-0.051252775531054	0.000465934785272237	-3.22830105211062
EXOSC8	monocyte	Tcruzi	PC1_zscore	-0.0207853798481114	0.0546658416662578	-1.58600021799665
EXOSC8	B	NI	PC1_zscore	-0.00727687609101101	0.287935098172233	-0.562080960101188
EXOSC8	B	LPS	PC1_zscore	-0.00549136410934697	0.339959517240388	-0.413114618502879
EXOSC8	B	IAV	PC1_zscore	0.00174854420613326	0.451422854498366	0.124105952677856
EXOSC8	B	Tcruzi	PC1_zscore	-0.0118980552551021	0.193449856010942	-0.861649803079627
EXOSC8	CD4T	NI	PC1_zscore	0.0105289926852692	0.0841356582682538	1.37566028860942
EXOSC8	CD4T	LPS	PC1_zscore	0.0226263052633745	0.00172879805108402	2.93519452819624
EXOSC8	CD4T	IAV	PC1_zscore	0.0142880344573392	0.0319254392698965	1.84910349237186
EXOSC8	CD4T	Tcruzi	PC1_zscore	0.00278015481339509	0.363972144847119	0.346511776845804
SUPT20H	NK	NI	PC1_zscore	0.013978604170859	0.1030438966374	1.22071215774202
SUPT20H	NK	LPS	PC1_zscore	0.00816865174717775	0.233719584777468	0.711065200462925
SUPT20H	NK	IAV	PC1_zscore	0.0095425745662614	0.197297068907644	0.837412749465516
SUPT20H	NK	Tcruzi	PC1_zscore	0.00886345856788534	0.213208961122339	0.781689310890931
SUPT20H	CD8T	NI	PC1_zscore	0.0155378630573885	0.0566236558410851	1.55941583739631
SUPT20H	CD8T	LPS	PC1_zscore	0.00835461357418854	0.199931507760647	0.839631657253509
SUPT20H	CD8T	IAV	PC1_zscore	-0.00374498763474966	0.410906046902138	-0.292336113785499
SUPT20H	CD8T	Tcruzi	PC1_zscore	0.0174979383058368	0.044446538957032	1.64956530916106
SUPT20H	monocyte	NI	PC1_zscore	-0.00327652055290941	0.37839519240097	-0.324849153625207
SUPT20H	monocyte	LPS	PC1_zscore	0.00470570006171811	0.311693734310789	0.490975561751374
SUPT20H	monocyte	IAV	PC1_zscore	-0.00248090352426212	0.432811921075713	-0.216005640788683
SUPT20H	monocyte	Tcruzi	PC1_zscore	-0.00190462831854683	0.442249076342107	-0.180252374129012
SUPT20H	B	NI	PC1_zscore	0.0102739965671018	0.154375963803721	1.01300631533634
SUPT20H	B	LPS	PC1_zscore	0.00024493497724805	0.482972739899809	0.0222407152208968
SUPT20H	B	IAV	PC1_zscore	0.00484199220298853	0.322875629268096	0.448553148707441
SUPT20H	B	Tcruzi	PC1_zscore	0.00962454825356931	0.181429378564502	0.902475964682238
SUPT20H	CD4T	NI	PC1_zscore	0.0199050106420761	0.0137365022452773	2.42726788888982
SUPT20H	CD4T	LPS	PC1_zscore	0.00675918042322088	0.177440532663044	0.958130951378751
SUPT20H	CD4T	IAV	PC1_zscore	0.0050259458828129	0.251994008054944	0.692320280419495
SUPT20H	CD4T	Tcruzi	PC1_zscore	0.013873140267042	0.0362946383400455	1.82780258577825
UFM1	NK	NI	PC1_zscore	-0.00373675125291679	0.598834042340222	-0.415447305192715
UFM1	NK	LPS	PC1_zscore	-0.00470818499324567	0.578052534789225	-0.480854731390374
UFM1	NK	IAV	PC1_zscore	0.00616411498632155	0.539526877246947	0.597218479505818
UFM1	NK	Tcruzi	PC1_zscore	-0.00110472177800056	0.687302695228752	-0.127412060414024
UFM1	CD8T	NI	PC1_zscore	0.0020566471060101	0.636341721575909	0.29076632954806
UFM1	CD8T	LPS	PC1_zscore	0.0074847669159035	0.494020777119348	0.745285671835287
UFM1	CD8T	IAV	PC1_zscore	-0.00507394195485089	0.565256449556981	-0.519406826045636
UFM1	CD8T	Tcruzi	PC1_zscore	0.003637330584386	0.582984424622911	0.463641760042102
UFM1	monocyte	NI	PC1_zscore	-0.00461720149698	0.546437142871641	-0.57888204209727
UFM1	monocyte	LPS	PC1_zscore	-0.0320502654267419	0.00511425840281299	-2.28463404406532
UFM1	monocyte	IAV	PC1_zscore	0.00229639538622018	0.638362428985121	0.286936816674641
UFM1	monocyte	Tcruzi	PC1_zscore	0.00343972331995501	0.59033726590322	0.442257557320204
UFM1	B	NI	PC1_zscore	0.00065900613058963	0.695156367637393	0.0951544849157225
UFM1	B	LPS	PC1_zscore	0.00183084239685681	0.650200237789998	0.24746716940997
UFM1	B	IAV	PC1_zscore	0.00158698895881133	0.660742190972613	0.209051441439593
UFM1	B	Tcruzi	PC1_zscore	-0.00274449723663042	0.618441356164625	-0.353686346802334
UFM1	CD4T	NI	PC1_zscore	-0.00211515452398747	0.602989806042861	-0.401282998174903
UFM1	CD4T	LPS	PC1_zscore	0.00808196380140636	0.455669929167552	0.911067940145566
UFM1	CD4T	IAV	PC1_zscore	0.00581016581443081	0.481720956794762	0.792680474587648
UFM1	CD4T	Tcruzi	PC1_zscore	0.00424908260528643	0.521546389254567	0.659176783688858
PROSER1	NK	NI	PC1_zscore	0.00077856092450818	0.559574571325031	0.0707427189175952
PROSER1	NK	LPS	PC1_zscore	-0.00280508773718855	0.518084876593028	-0.226886650585172
PROSER1	NK	IAV	PC1_zscore	-0.00120955404271597	0.56304625867566	-0.103607327927214
PROSER1	NK	Tcruzi	PC1_zscore	-0.00533530897108152	0.446456631877691	-0.436634958849905
PROSER1	CD8T	NI	PC1_zscore	0.00475798958861462	0.442195901895213	0.416524978623333
PROSER1	CD8T	LPS	PC1_zscore	-0.00153227105776038	0.548025050480523	-0.140615074949759
PROSER1	CD8T	IAV	PC1_zscore	-0.000473802056272367	0.579263459127692	-0.0410534488270802
PROSER1	CD8T	Tcruzi	PC1_zscore	0.00205748702529408	0.521037140380108	0.186020855240251
PROSER1	monocyte	NI	PC1_zscore	0.00750047980309053	0.340048056677406	0.724239368338028
PROSER1	monocyte	LPS	PC1_zscore	0.0113947911995255	0.225918023155209	0.861838372953319
PROSER1	monocyte	IAV	PC1_zscore	0.0025721881464585	0.489333311873511	0.232271974291097
PROSER1	monocyte	Tcruzi	PC1_zscore	0.00235414029956952	0.502140458592368	0.236938266242569
PROSER1	B	NI	PC1_zscore	-0.0014854354620748	0.54750043295781	-0.144254708267178
PROSER1	B	LPS	PC1_zscore	-0.00119167949457892	0.561826603077728	-0.107894773823612
PROSER1	B	IAV	PC1_zscore	0.00223330852231015	0.512979106389762	0.207112141633227
PROSER1	B	Tcruzi	PC1_zscore	-0.000477879599781932	0.581539229334015	-0.0455391113393691
PROSER1	CD4T	NI	PC1_zscore	0.000208162650172338	0.577381687536655	0.0254556213655282
PROSER1	CD4T	LPS	PC1_zscore	0.00625507957485786	0.353118436167028	0.688207308794395
PROSER1	CD4T	IAV	PC1_zscore	-0.00414519315051806	0.435526938452016	-0.456611319731666
PROSER1	CD4T	Tcruzi	PC1_zscore	-0.00529054956589572	0.397245206197639	-0.56793100503093
NHLRC3	NK	NI	PC1_zscore	0.0103994722631982	0.293419252122145	0.572613682423585
NHLRC3	NK	LPS	PC1_zscore	0.00753535526795633	0.366752705109854	0.385892265722226
NHLRC3	NK	IAV	PC1_zscore	-0.00726229696690137	0.359117966123521	-0.38407919685182
NHLRC3	NK	Tcruzi	PC1_zscore	0.00421208113827787	0.422037556269613	0.227962223426091
NHLRC3	CD8T	NI	PC1_zscore	0.00751264428197642	0.335131187747615	0.460759523414318
NHLRC3	CD8T	LPS	PC1_zscore	-0.00193292917052014	0.457336861369964	-0.115630029230766
NHLRC3	CD8T	IAV	PC1_zscore	-0.00830111228076815	0.336341041535284	-0.444256453183826
NHLRC3	CD8T	Tcruzi	PC1_zscore	-0.00227676969719535	0.451465697243677	-0.135094288921673
NHLRC3	monocyte	NI	PC1_zscore	0.00654245753603786	0.3682708714012	0.36295397837431
NHLRC3	monocyte	LPS	PC1_zscore	0.0218409669317313	0.172010634321092	0.920101452447404
NHLRC3	monocyte	IAV	PC1_zscore	0.0237236583145662	0.142049561741042	1.02785148344972
NHLRC3	monocyte	Tcruzi	PC1_zscore	-0.00171532319310257	0.47829816191699	-0.0877302616088752
NHLRC3	B	NI	PC1_zscore	0.00278516047535016	0.442597629886126	0.176121012420466
NHLRC3	B	LPS	PC1_zscore	0.00389983978588312	0.425449646034701	0.22717499204397
NHLRC3	B	IAV	PC1_zscore	0.00913125340266085	0.319712900729236	0.505988403593835
NHLRC3	B	Tcruzi	PC1_zscore	0.0127819987789968	0.248565470268371	0.702460888725192
NHLRC3	CD4T	NI	PC1_zscore	0.00266344984550297	0.424035739594443	0.212963141819456
NHLRC3	CD4T	LPS	PC1_zscore	-0.0277397966753142	0.038264804551185	-1.80652587677884
NHLRC3	CD4T	IAV	PC1_zscore	-0.0229427341610469	0.0634220326243449	-1.53496480258735
NHLRC3	CD4T	Tcruzi	PC1_zscore	-0.0249927910684296	0.0536015089207591	-1.58785855357642
COG6	NK	NI	PC1_zscore	-0.0128962637374841	0.24419054861141	-0.687128615751246
COG6	NK	LPS	PC1_zscore	-0.0260113229993618	0.0883030093188686	-1.3270403294694
COG6	NK	IAV	PC1_zscore	-0.0375639858463996	0.0279537440783568	-1.80837619154007
COG6	NK	Tcruzi	PC1_zscore	-0.0169170739450305	0.192667662505945	-0.856068997964062
COG6	CD8T	NI	PC1_zscore	-0.00775918782891418	0.316790287623262	-0.484153301019472
COG6	CD8T	LPS	PC1_zscore	-0.0291719709772236	0.0468744217489883	-1.63635123871014
COG6	CD8T	IAV	PC1_zscore	-0.0112068912258724	0.284039485124371	-0.564846843795851
COG6	CD8T	Tcruzi	PC1_zscore	-0.00755971078793115	0.332467705756008	-0.438424798573868
COG6	monocyte	NI	PC1_zscore	-0.0328008466122601	0.0281040003115682	-1.83600118576528
COG6	monocyte	LPS	PC1_zscore	-0.0746274055517587	0.000175034278172559	-2.70747211803941
COG6	monocyte	IAV	PC1_zscore	-0.0538085089776296	0.00814318835599592	-2.09683195063567
COG6	monocyte	Tcruzi	PC1_zscore	-0.0599654685167026	0.00256268016467587	-2.47156142422525
COG6	B	NI	PC1_zscore	0.00592738163894587	0.368149390700234	0.323786886363204
COG6	B	LPS	PC1_zscore	-0.0111511774990471	0.258924683156912	-0.638537079567867
COG6	B	IAV	PC1_zscore	-0.00735409685922683	0.341729007102109	-0.394368779279957
COG6	B	Tcruzi	PC1_zscore	-0.0198286891121854	0.139812649089821	-1.07061855449106
COG6	CD4T	NI	PC1_zscore	-0.00605258371457719	0.299236396613723	-0.539766282250797
COG6	CD4T	LPS	PC1_zscore	-0.0308021515873113	0.00377411375285197	-2.76286023021131
COG6	CD4T	IAV	PC1_zscore	-0.0310797855362447	0.00373296374281684	-2.76198896301495
COG6	CD4T	Tcruzi	PC1_zscore	-0.00376381472145232	0.386413515742717	-0.307785140408816
FOXO1	NK	NI	PC1_zscore	-0.0464058638038358	0.0227439600134741	-1.97641998647289
FOXO1	NK	LPS	PC1_zscore	-0.101454197615296	1.4463929678965e-05	-3.99292348936277
FOXO1	NK	IAV	PC1_zscore	-0.0977654460316153	6.86006721974941e-05	-3.61411586462748
FOXO1	NK	Tcruzi	PC1_zscore	-0.017836833897117	0.236775934642561	-0.715619486482409
FOXO1	CD8T	NI	PC1_zscore	0.125762456832707	3.99440318285305e-11	6.29999426650741
FOXO1	CD8T	LPS	PC1_zscore	0.0247226365339874	0.132077727491677	1.11377968512155
FOXO1	CD8T	IAV	PC1_zscore	-0.0282922862142246	0.162498337424359	-0.97978829443052
FOXO1	CD8T	Tcruzi	PC1_zscore	0.099356157153431	8.34149477607035e-07	4.6632058415733
FOXO1	monocyte	NI	PC1_zscore	0.0338812046530935	0.074158945335313	1.43471242015762
FOXO1	monocyte	LPS	PC1_zscore	-0.0343803603729853	0.103783636860393	-1.2542587183675
FOXO1	monocyte	IAV	PC1_zscore	-0.00865514442310959	0.398347845427874	-0.252963718364072
FOXO1	monocyte	Tcruzi	PC1_zscore	-0.00388903939513832	0.443557411380533	-0.1402966052516
FOXO1	B	NI	PC1_zscore	0.00455221371086032	0.391930656572292	0.273078036474256
FOXO1	B	LPS	PC1_zscore	-0.015261132282503	0.18424328165964	-0.898793497574759
FOXO1	B	IAV	PC1_zscore	-0.0452658777485177	0.00951794959708863	-2.3207741015223
FOXO1	B	Tcruzi	PC1_zscore	-0.00912304920916665	0.314639819180799	-0.482890106763417
FOXO1	CD4T	NI	PC1_zscore	0.0324561289297017	0.00250631363254262	2.80148487283824
FOXO1	CD4T	LPS	PC1_zscore	0.00177808542796061	0.436761668509714	0.158809471354635
FOXO1	CD4T	IAV	PC1_zscore	0.0152623366251795	0.101142761896268	1.27524026676615
FOXO1	CD4T	Tcruzi	PC1_zscore	0.0141139262161051	0.123772853531876	1.15575472017186
MRPS31	NK	NI	PC1_zscore	0.00805384592811154	0.250586794360409	0.709286902169011
MRPS31	NK	LPS	PC1_zscore	0.0100704767606697	0.21440050755732	0.824055532789656
MRPS31	NK	IAV	PC1_zscore	0.00574004426644519	0.323594236387285	0.488727975699996
MRPS31	NK	Tcruzi	PC1_zscore	0.0104343400690494	0.19969155936902	0.874942766542077
MRPS31	CD8T	NI	PC1_zscore	0.0236559563456323	0.0386389874337609	2.01896435478055
MRPS31	CD8T	LPS	PC1_zscore	0.00201305928769964	0.428410363624208	0.197091598195935
MRPS31	CD8T	IAV	PC1_zscore	0.00374332250721999	0.375687559338136	0.332557595059975
MRPS31	CD8T	Tcruzi	PC1_zscore	0.0190040587543985	0.0568763060775178	1.68553831574895
MRPS31	monocyte	NI	PC1_zscore	-0.00062014150844067	0.496952599613501	-0.0625477267378476
MRPS31	monocyte	LPS	PC1_zscore	-0.00984694831355054	0.21173309268462	-0.83281819273424
MRPS31	monocyte	IAV	PC1_zscore	-5.34910671923079e-05	0.510054673675562	-0.00457241329356053
MRPS31	monocyte	Tcruzi	PC1_zscore	-0.00298752231793256	0.416874490507817	-0.274637590989477
MRPS31	B	NI	PC1_zscore	0.0107200593856813	0.156502935266365	1.05045846155993
MRPS31	B	LPS	PC1_zscore	0.0109723718102234	0.163337751977081	1.02492168473028
MRPS31	B	IAV	PC1_zscore	0.00134673411673878	0.457159042330947	0.131052080220059
MRPS31	B	Tcruzi	PC1_zscore	0.0050918310305238	0.32029275343707	0.503658706464141
MRPS31	CD4T	NI	PC1_zscore	0.00486563143868327	0.245824385590708	0.744232568950965
MRPS31	CD4T	LPS	PC1_zscore	-0.00240799029418125	0.379089882889193	-0.350814333846634
MRPS31	CD4T	IAV	PC1_zscore	0.00818607361155485	0.131625166376001	1.20149398842902
MRPS31	CD4T	Tcruzi	PC1_zscore	0.00778072417777551	0.147614048836733	1.1193848182997
ELF1	NK	NI	PC1_zscore	0.0109639980923281	0.306800982846747	0.50016629005223
ELF1	NK	LPS	PC1_zscore	0.110621301876704	3.94871827858742e-08	5.06996646746786
ELF1	NK	IAV	PC1_zscore	0.106411258763996	1.85401022004161e-08	5.19929717970762
ELF1	NK	Tcruzi	PC1_zscore	0.0375873163260757	0.05424614162162	1.5951237016284
ELF1	CD8T	NI	PC1_zscore	-0.00867606844323618	0.241349118588989	-0.702254301437878
ELF1	CD8T	LPS	PC1_zscore	0.0285357529219942	0.0175211827297915	2.10517762548356
ELF1	CD8T	IAV	PC1_zscore	0.0224546238597476	0.0780097044676428	1.41696589900504
ELF1	CD8T	Tcruzi	PC1_zscore	-0.0180280818051698	0.0873551775797461	-1.35566333469494
ELF1	monocyte	NI	PC1_zscore	0.0145947334423943	0.120851531293198	1.17045523769224
ELF1	monocyte	LPS	PC1_zscore	0.0366143325774781	0.00240905748085564	2.81834999613342
ELF1	monocyte	IAV	PC1_zscore	0.0725897777536216	3.58602529378347e-08	5.3088015727132
ELF1	monocyte	Tcruzi	PC1_zscore	0.0359203521836899	0.00401635256867507	2.6454606594963
ELF1	B	NI	PC1_zscore	-0.00210317460681284	0.448798119057703	-0.12872930379044
ELF1	B	LPS	PC1_zscore	0.0891072864652383	1.14652443559743e-08	5.42627742126864
ELF1	B	IAV	PC1_zscore	0.0654098412447491	1.88551318872636e-05	4.05062278489245
ELF1	B	Tcruzi	PC1_zscore	0.00489387879346953	0.390315455110807	0.274082136409797
ELF1	CD4T	NI	PC1_zscore	0.00241455119820712	0.423612293931455	0.191569818819133
ELF1	CD4T	LPS	PC1_zscore	0.0789783930790932	2.14718247513841e-10	6.13842622603946
ELF1	CD4T	IAV	PC1_zscore	0.061218746307233	6.09440871090065e-07	4.78808945781261
ELF1	CD4T	Tcruzi	PC1_zscore	0.00949115825185047	0.236870054580663	0.715192290514286
WBP4	NK	NI	PC1_zscore	0.00503746621540341	0.364789966874158	0.388963350656566
WBP4	NK	LPS	PC1_zscore	0.0137363252851066	0.18676394809662	0.949554065375869
WBP4	NK	IAV	PC1_zscore	0.00342147979656021	0.410155414131688	0.253581587989564
WBP4	NK	Tcruzi	PC1_zscore	0.00444797800344171	0.381762730143025	0.33302180770305
WBP4	CD8T	NI	PC1_zscore	0.0234751427011637	0.0722888032222288	1.60966273809287
WBP4	CD8T	LPS	PC1_zscore	0.0132686280665304	0.171406995546655	1.02836162354906
WBP4	CD8T	IAV	PC1_zscore	0.00939045152952015	0.258526995904908	0.707404126166697
WBP4	CD8T	Tcruzi	PC1_zscore	0.00546071544258769	0.345598039009223	0.448528884285412
WBP4	monocyte	NI	PC1_zscore	4.15826745838436e-05	0.518574544278149	0.00388535622669498
WBP4	monocyte	LPS	PC1_zscore	0.00219085463087174	0.435545625745611	0.202522775149443
WBP4	monocyte	IAV	PC1_zscore	0.0179853784222849	0.0723604276008188	1.4168736001555
WBP4	monocyte	Tcruzi	PC1_zscore	0.0112189207515462	0.178356457827135	1.02407569763376
WBP4	B	NI	PC1_zscore	0.00289393587633867	0.422746011176805	0.244472807727369
WBP4	B	LPS	PC1_zscore	0.00743399808604717	0.295194088213847	0.604332323600926
WBP4	B	IAV	PC1_zscore	0.0132450453403464	0.171995716151386	1.02326742138866
WBP4	B	Tcruzi	PC1_zscore	0.0153367538445462	0.137531753719461	1.16324098780337
WBP4	CD4T	NI	PC1_zscore	0.0054242330592431	0.308210055155129	0.58548611713191
WBP4	CD4T	LPS	PC1_zscore	0.00370652726862736	0.376381012584723	0.38312695569471
WBP4	CD4T	IAV	PC1_zscore	0.00378280953350691	0.371980563053566	0.396679827655676
WBP4	CD4T	Tcruzi	PC1_zscore	0.00528536623100426	0.32042477383162	0.543671493657908
KBTBD6	NK	NI	PC1_zscore	0.00111332935204884	0.550354178615585	0.0595746180724036
KBTBD6	NK	LPS	PC1_zscore	-0.0134916107583409	0.355231263030532	-0.56717071682075
KBTBD6	NK	IAV	PC1_zscore	0.00463630992775135	0.493007864754314	0.227435524888634
KBTBD6	NK	Tcruzi	PC1_zscore	0.00283606780613039	0.521951053858676	0.146590298077271
KBTBD6	CD8T	NI	PC1_zscore	-0.0033472766539989	0.504939071601142	-0.167990987500008
KBTBD6	CD8T	LPS	PC1_zscore	0.0104215308968551	0.394193410555298	0.49064376350519
KBTBD6	CD8T	IAV	PC1_zscore	-0.000224807744435403	0.558131988538036	-0.0114791791512309
KBTBD6	CD8T	Tcruzi	PC1_zscore	0.00559874841629108	0.475702690139425	0.273532155734804
KBTBD6	monocyte	NI	PC1_zscore	-0.00723615310490858	0.426373685016712	-0.383572145007634
KBTBD6	monocyte	LPS	PC1_zscore	-0.0298623817289275	0.172219175838716	-0.846575519430617
KBTBD6	monocyte	IAV	PC1_zscore	-0.0153431266441172	0.332460323160671	-0.614005608747029
KBTBD6	monocyte	Tcruzi	PC1_zscore	-0.00835838415736983	0.417392444227879	-0.411213469431875
KBTBD6	B	NI	PC1_zscore	0.00974896992096679	0.394550575227306	0.48518308926997
KBTBD6	B	LPS	PC1_zscore	0.000194220290214111	0.563403213388115	0.0100719002263839
KBTBD6	B	IAV	PC1_zscore	-0.00393556877933633	0.489119631021109	-0.209507151963389
KBTBD6	B	Tcruzi	PC1_zscore	-0.00378749900321017	0.49058939631998	-0.208749377680979
KBTBD6	CD4T	NI	PC1_zscore	-0.0008661482367546	0.544536550863312	-0.0573611255748744
KBTBD6	CD4T	LPS	PC1_zscore	-0.000726228334887174	0.550748857678979	-0.0456696241057156
KBTBD6	CD4T	IAV	PC1_zscore	-0.00823776142823341	0.395330994966167	-0.475889808035382
KBTBD6	CD4T	Tcruzi	PC1_zscore	0.0050076661679235	0.462449705921975	0.306640108171605
KBTBD7	NK	NI	PC1_zscore	0.037439196759971	0.142347610110095	1.02542523605295
KBTBD7	NK	LPS	PC1_zscore	-0.0243269653075806	0.244107359704726	-0.727205949855862
KBTBD7	NK	IAV	PC1_zscore	-0.0179255274304334	0.301762448161586	-0.562085064398178
KBTBD7	NK	Tcruzi	PC1_zscore	-0.0268966056100836	0.21442368590503	-0.806710788942136
KBTBD7	CD8T	NI	PC1_zscore	0.00421041189950327	0.442750022968073	0.16860510291673
KBTBD7	CD8T	LPS	PC1_zscore	-0.0232180032092999	0.220802225242073	-0.80173079391119
KBTBD7	CD8T	IAV	PC1_zscore	0.0357911269804541	0.142245645372083	1.01858367670243
KBTBD7	CD8T	Tcruzi	PC1_zscore	-0.0017831032898227	0.48413229818967	-0.0687283967951471
KBTBD7	monocyte	NI	PC1_zscore	-0.00235953637660866	0.46511942471297	-0.100512413127653
KBTBD7	monocyte	LPS	PC1_zscore	-0.0238874317569051	0.225857672862552	-0.777705198221983
KBTBD7	monocyte	IAV	PC1_zscore	-0.0510655700834738	0.0914099515760272	-1.21726756040549
KBTBD7	monocyte	Tcruzi	PC1_zscore	-0.0250290431452918	0.205169850374508	-0.839848070130527
KBTBD7	B	NI	PC1_zscore	0.0351339337673207	0.12395006381528	1.10467474347278
KBTBD7	B	LPS	PC1_zscore	-0.0115217670168073	0.355019962031478	-0.416568821248628
KBTBD7	B	IAV	PC1_zscore	-0.00182295543423219	0.480632289942109	-0.0655877709734415
KBTBD7	B	Tcruzi	PC1_zscore	0.0360101912005029	0.141884298916501	1.02725704177025
KBTBD7	CD4T	NI	PC1_zscore	0.00598001069998558	0.380238951883416	0.341790641631275
KBTBD7	CD4T	LPS	PC1_zscore	0.0124463279585496	0.260218255604815	0.674151477053672
KBTBD7	CD4T	IAV	PC1_zscore	-0.0112424913353363	0.291265905387762	-0.587376218072644
KBTBD7	CD4T	Tcruzi	PC1_zscore	0.0100535105539126	0.311169142449893	0.532586653844769
MTRF1	NK	NI	PC1_zscore	-0.00425020090693424	0.435332928756747	-0.408571802494968
MTRF1	NK	LPS	PC1_zscore	-0.00432718043359509	0.433126264735324	-0.380232303120036
MTRF1	NK	IAV	PC1_zscore	-0.00782480685170814	0.349236441946222	-0.672568284071324
MTRF1	NK	Tcruzi	PC1_zscore	-0.00649348788609514	0.37631127031169	-0.592093008922883
MTRF1	CD8T	NI	PC1_zscore	-0.00248826836578575	0.486853339129891	-0.242645961022269
MTRF1	CD8T	LPS	PC1_zscore	-0.00184027792537597	0.50686264607449	-0.178119311327808
MTRF1	CD8T	IAV	PC1_zscore	-0.00458833051946252	0.421674180822498	-0.422835230765527
MTRF1	CD8T	Tcruzi	PC1_zscore	-0.00829889419509766	0.330349913654481	-0.745410684619632
MTRF1	monocyte	NI	PC1_zscore	-0.00185486273395714	0.508880296320046	-0.197343663888819
MTRF1	monocyte	LPS	PC1_zscore	-0.00488118358446635	0.380360308761554	-0.442186194200026
MTRF1	monocyte	IAV	PC1_zscore	-0.00700983104520994	0.343349867603403	-0.579526349609997
MTRF1	monocyte	Tcruzi	PC1_zscore	-0.00137930013787545	0.524512891584452	-0.138077166753806
MTRF1	B	NI	PC1_zscore	-0.00547170144888454	0.390394488286268	-0.562117792148754
MTRF1	B	LPS	PC1_zscore	0.00037085188911205	0.576990708609001	0.0336609545315545
MTRF1	B	IAV	PC1_zscore	-0.00413088232460758	0.435895436198302	-0.409844765965502
MTRF1	B	Tcruzi	PC1_zscore	-0.00117264975475945	0.530805305592391	-0.1150959316495
MTRF1	CD4T	NI	PC1_zscore	-0.00427389759838213	0.408440517322595	-0.528144551130798
MTRF1	CD4T	LPS	PC1_zscore	-0.00627962857019869	0.346817203845469	-0.721996629234351
MTRF1	CD4T	IAV	PC1_zscore	-0.0052894431448611	0.376949736529193	-0.623928773303142
MTRF1	CD4T	Tcruzi	PC1_zscore	-0.00437261138264087	0.409034683638414	-0.52172767384554
NAA16	NK	NI	PC1_zscore	-0.00485062770566382	0.375962752094279	-0.323931374785884
NAA16	NK	LPS	PC1_zscore	-0.0158673539898846	0.165601968949746	-0.95547079893795
NAA16	NK	IAV	PC1_zscore	0.00622330535075494	0.35242327514474	0.388419775587336
NAA16	NK	Tcruzi	PC1_zscore	-0.00442902795219884	0.390100746939043	-0.282148795515366
NAA16	CD8T	NI	PC1_zscore	0.0433857284546253	0.00370576907671104	2.61819758466961
NAA16	CD8T	LPS	PC1_zscore	0.00715921714388647	0.3138619221713	0.485969962566305
NAA16	CD8T	IAV	PC1_zscore	-0.0055980230896177	0.371710371546795	-0.338610799053757
NAA16	CD8T	Tcruzi	PC1_zscore	0.0304547333288506	0.021792528200448	1.91658341137912
NAA16	monocyte	NI	PC1_zscore	-0.00449058545271208	0.368224117401807	-0.33547815440914
NAA16	monocyte	LPS	PC1_zscore	-0.0192501324826366	0.10982466916623	-1.19218198649185
NAA16	monocyte	IAV	PC1_zscore	-0.0191521371320412	0.126527912412997	-1.10954764114905
NAA16	monocyte	Tcruzi	PC1_zscore	-0.00798804918579565	0.291120090181033	-0.546234172308423
NAA16	B	NI	PC1_zscore	9.08650035692243e-05	0.496694188272665	0.00639234034497335
NAA16	B	LPS	PC1_zscore	-0.0179068988913148	0.1207127381636	-1.14057459339443
NAA16	B	IAV	PC1_zscore	-0.00622067158139585	0.343277331237551	-0.395760847132433
NAA16	B	Tcruzi	PC1_zscore	-0.0163029858264449	0.146823583070895	-1.01690179304812
NAA16	CD4T	NI	PC1_zscore	0.00484732428754825	0.309672028735814	0.501042340965606
NAA16	CD4T	LPS	PC1_zscore	-0.0161788982930865	0.0547241945891652	-1.58504371485099
NAA16	CD4T	IAV	PC1_zscore	-0.0102691320131611	0.161288513892256	-0.987863338326895
NAA16	CD4T	Tcruzi	PC1_zscore	-0.00494159616671097	0.316161889308449	-0.481642108278507
RGCC	NK	NI	PC1_zscore	0.0349093842415133	0.118732650092634	1.17486094508308
RGCC	NK	LPS	PC1_zscore	-0.0486670974746373	0.0872817011949383	-1.34011320769516
RGCC	NK	IAV	PC1_zscore	-0.0282157384068099	0.223104977541856	-0.76368267223326
RGCC	NK	Tcruzi	PC1_zscore	0.0163278026943963	0.300010012901429	0.522716172918483
RGCC	CD8T	NI	PC1_zscore	0.134412902005772	8.71102696303258e-13	6.9296996469093
RGCC	CD8T	LPS	PC1_zscore	0.0518918582904506	0.0122204378796076	2.24247543959617
RGCC	CD8T	IAV	PC1_zscore	0.0645325893635286	0.013003341339	2.19137776631411
RGCC	CD8T	Tcruzi	PC1_zscore	0.0906608937207425	3.58789477600473e-06	4.41891844334349
RGCC	monocyte	NI	PC1_zscore	-0.00666239988216609	0.417487166220385	-0.203367521027326
RGCC	monocyte	LPS	PC1_zscore	-0.045715191458352	0.119506726302525	-1.16528177436926
RGCC	monocyte	IAV	PC1_zscore	-0.0352288190585554	0.184976078673163	-0.891713318737215
RGCC	monocyte	Tcruzi	PC1_zscore	0.00906354393150142	0.391952048502812	0.279246709810484
RGCC	B	NI	PC1_zscore	0.0400187503666312	0.138272887637643	1.07440807544252
RGCC	B	LPS	PC1_zscore	-0.0249256269943661	0.272052389871291	-0.605432614675908
RGCC	B	IAV	PC1_zscore	-0.040969015508259	0.179551210007551	-0.905739888362997
RGCC	B	Tcruzi	PC1_zscore	0.0534860969401732	0.0818307004467484	1.3582603780207
RGCC	CD4T	NI	PC1_zscore	0.0915149150400231	8.06205296347342e-05	3.62338490455808
RGCC	CD4T	LPS	PC1_zscore	-0.0234054380535014	0.199449224381082	-0.84492917337971
RGCC	CD4T	IAV	PC1_zscore	-0.0653405705361567	0.0146445631460217	-2.12399040652645
RGCC	CD4T	Tcruzi	PC1_zscore	0.068935573693515	0.00372471083291466	2.60171195300171
VWA8	NK	NI	PC1_zscore	0.000486023014176841	0.492653609293803	0.0236670142312172
VWA8	NK	LPS	PC1_zscore	-0.0626595906082251	0.00263947133276532	-2.67201672806448
VWA8	NK	IAV	PC1_zscore	-0.0423079946563373	0.0297748746781759	-1.83894765360593
VWA8	NK	Tcruzi	PC1_zscore	-0.0377841259692816	0.0456839437410661	-1.64851067023059
VWA8	CD8T	NI	PC1_zscore	-0.00342674481865378	0.406658721199708	-0.233041836929192
VWA8	CD8T	LPS	PC1_zscore	-0.0289952990461647	0.0448420660123868	-1.68778228237027
VWA8	CD8T	IAV	PC1_zscore	-0.0489083960886217	0.00824906275880166	-2.32177985116787
VWA8	CD8T	Tcruzi	PC1_zscore	-0.0281587938348833	0.0405791756814305	-1.7375902577476
VWA8	monocyte	NI	PC1_zscore	0.0087254606350824	0.340212966221742	0.412846594040363
VWA8	monocyte	LPS	PC1_zscore	0.000891868291472684	0.488140593444161	0.0391739164292693
VWA8	monocyte	IAV	PC1_zscore	0.0198384925351124	0.223846936715192	0.762002071807697
VWA8	monocyte	Tcruzi	PC1_zscore	0.0186094681607732	0.206931520206744	0.813579417030302
VWA8	B	NI	PC1_zscore	0.000552878761910163	0.485587888574614	0.0369466428714655
VWA8	B	LPS	PC1_zscore	-0.0346271657903608	0.0132509601673463	-2.20332963941972
VWA8	B	IAV	PC1_zscore	-0.0489741680034757	0.00239963027296364	-2.72170776733073
VWA8	B	Tcruzi	PC1_zscore	-0.0422152727045463	0.00605620621425795	-2.44153550981867
VWA8	CD4T	NI	PC1_zscore	-0.0273601377356749	0.00902399801736298	-2.35366114746785
VWA8	CD4T	LPS	PC1_zscore	-0.0814095493815174	1.79691816981631e-11	-6.380471838163
VWA8	CD4T	IAV	PC1_zscore	-0.0757663205522947	6.64799992833309e-10	-5.82598047786239
VWA8	CD4T	Tcruzi	PC1_zscore	-0.030466226554178	0.00782296154758733	-2.40331159858091
DGKH	NK	NI	PC1_zscore	-0.0672697372638043	0.00197865984916135	-2.83602440013623
DGKH	NK	LPS	PC1_zscore	-0.0626968492938419	0.00368667995997851	-2.73636101627193
DGKH	NK	IAV	PC1_zscore	-0.0718576307886305	0.000834918861924439	-2.89434480453278
DGKH	NK	Tcruzi	PC1_zscore	-0.0706088713297765	0.001144242589737	-2.85872307903161
DGKH	CD8T	NI	PC1_zscore	-0.0528902096597692	0.00148847436336808	-3.22443218468068
DGKH	CD8T	LPS	PC1_zscore	-0.0611599499160886	0.000747737893081468	-3.32836590911423
DGKH	CD8T	IAV	PC1_zscore	-0.0557844043163261	0.00420623573700518	-2.85333863655481
DGKH	CD8T	Tcruzi	PC1_zscore	-0.0671622868835799	0.000132865890308254	-3.57872999350614
DGKH	monocyte	NI	PC1_zscore	-0.0726171783667497	6.79927203206532e-07	-4.46701502566209
DGKH	monocyte	LPS	PC1_zscore	-0.0603961721454715	2.54195271055524e-05	-4.36075083544914
DGKH	monocyte	IAV	PC1_zscore	-0.0315570104127338	0.05424173610696	-1.58941328490818
DGKH	monocyte	Tcruzi	PC1_zscore	-0.0430448437331735	0.00723421306265437	-2.61769199480032
DGKH	B	NI	PC1_zscore	-0.0627735387479139	0.00455520612204852	-2.79608344287851
DGKH	B	LPS	PC1_zscore	-0.0625049653926782	0.00397078796650963	-2.80572794345966
DGKH	B	IAV	PC1_zscore	-0.0560647670019043	0.0102377845397981	-2.53032470039878
DGKH	B	Tcruzi	PC1_zscore	-0.0573633662730891	0.00947416421835878	-2.57955917089654
DGKH	CD4T	NI	PC1_zscore	-0.0741500763956882	7.86340138558828e-08	-4.47487707815445
DGKH	CD4T	LPS	PC1_zscore	-0.0640093890107521	3.1546018754991e-06	-4.57009924236728
DGKH	CD4T	IAV	PC1_zscore	-0.0471723667759602	0.000646386786651743	-3.41561048791621
DGKH	CD4T	Tcruzi	PC1_zscore	-0.0588708000401173	9.84076363693687e-05	-3.94984999510178
AKAP11	NK	NI	PC1_zscore	-0.0279723326810381	0.0562381776907759	-1.54507399915361
AKAP11	NK	LPS	PC1_zscore	-0.0130318981118082	0.235058415678707	-0.713657967881365
AKAP11	NK	IAV	PC1_zscore	-0.0350881414749175	0.028141413110507	-1.84630626188793
AKAP11	NK	Tcruzi	PC1_zscore	-0.0113499156398585	0.269847714211936	-0.605396603317713
AKAP11	CD8T	NI	PC1_zscore	-0.00223000130817965	0.429298921188376	-0.174185666163856
AKAP11	CD8T	LPS	PC1_zscore	-0.0199004649030182	0.0841503838255633	-1.37367007056975
AKAP11	CD8T	IAV	PC1_zscore	-0.0158832384374634	0.174859816892719	-0.926607671030171
AKAP11	CD8T	Tcruzi	PC1_zscore	-0.00478700130477689	0.362921204454008	-0.347504711083878
AKAP11	monocyte	NI	PC1_zscore	-0.00232746702269774	0.439986142538835	-0.150896844115537
AKAP11	monocyte	LPS	PC1_zscore	-0.023306847002067	0.0957051942545635	-1.29067705542287
AKAP11	monocyte	IAV	PC1_zscore	-0.0217037153561605	0.11950071445476	-1.16455374529762
AKAP11	monocyte	Tcruzi	PC1_zscore	-0.0166453411315967	0.171596812778471	-0.941289651974054
AKAP11	B	NI	PC1_zscore	-0.0100180314185158	0.245224662745585	-0.687086083810514
AKAP11	B	LPS	PC1_zscore	0.0342994446818514	0.0111167851103934	2.23950392229655
AKAP11	B	IAV	PC1_zscore	0.0124618766786959	0.205286967069148	0.822290337451364
AKAP11	B	Tcruzi	PC1_zscore	-0.00558764325147409	0.361311380196223	-0.355948921759831
AKAP11	CD4T	NI	PC1_zscore	-0.0376266616907564	2.30240227436784e-05	-3.96448867199435
AKAP11	CD4T	LPS	PC1_zscore	-0.0486652916348957	8.54261350546892e-08	-5.08789265464306
AKAP11	CD4T	IAV	PC1_zscore	-0.0383920538535307	2.21288880090098e-05	-3.99611253604649
AKAP11	CD4T	Tcruzi	PC1_zscore	-0.0362137737120546	0.000140239548477972	-3.52983328656964
EPSTI1	NK	NI	PC1_zscore	0.165695899009734	0.00203633832020715	3.10573433245126
EPSTI1	NK	LPS	PC1_zscore	0.217997653877662	1.24544443617283e-08	5.35782390990442
EPSTI1	NK	IAV	PC1_zscore	0.168061750215052	3.83897023079307e-06	4.57618847131814
EPSTI1	NK	Tcruzi	PC1_zscore	0.193234415422082	0.000209014560413775	3.64445952050661
EPSTI1	CD8T	NI	PC1_zscore	0.115125128104545	0.0166962542245736	2.31452152443797
EPSTI1	CD8T	LPS	PC1_zscore	0.157022913581441	0.000156079500060111	3.82873215858485
EPSTI1	CD8T	IAV	PC1_zscore	0.119487885069663	0.00683859630210256	2.64017517941565
EPSTI1	CD8T	Tcruzi	PC1_zscore	0.155844975463163	0.00279595706948989	3.1556260058268
EPSTI1	monocyte	NI	PC1_zscore	0.144768565625453	0.00435392699416629	2.98413261107035
EPSTI1	monocyte	LPS	PC1_zscore	0.189502165366737	3.00992689198496e-05	4.21644900528377
EPSTI1	monocyte	IAV	PC1_zscore	0.124600814272082	0.00295235662223794	2.89931007021194
EPSTI1	monocyte	Tcruzi	PC1_zscore	0.162086178612694	0.00208951982282009	3.20794958742328
EPSTI1	B	NI	PC1_zscore	0.129486747732841	0.00667805332630319	2.6933618690696
EPSTI1	B	LPS	PC1_zscore	0.245543993321735	3.11081366473231e-11	6.12855868056238
EPSTI1	B	IAV	PC1_zscore	0.151273709678986	1.7010360304933e-05	4.29645383543463
EPSTI1	B	Tcruzi	PC1_zscore	0.168205444941053	0.000518101907900394	3.53438398335112
EPSTI1	CD4T	NI	PC1_zscore	0.1544947074024	0.0017021350891448	3.23867885736412
EPSTI1	CD4T	LPS	PC1_zscore	0.235795112448728	1.32536834749692e-09	5.61479437295357
EPSTI1	CD4T	IAV	PC1_zscore	0.147973649097714	7.50908928753842e-05	3.86085149570777
EPSTI1	CD4T	Tcruzi	PC1_zscore	0.176231581298922	0.000397220051772883	3.67349929848817
DNAJC15	NK	NI	PC1_zscore	0.0863418298564832	7.7869195953014e-05	6.83349702630269
DNAJC15	NK	LPS	PC1_zscore	0.0895655000493909	9.68325452945707e-08	8.21758610981525
DNAJC15	NK	IAV	PC1_zscore	0.0900113315386597	3.22894186830706e-08	8.06865529760478
DNAJC15	NK	Tcruzi	PC1_zscore	0.087494083025782	2.33485773525651e-05	7.59707633605801
DNAJC15	CD8T	NI	PC1_zscore	0.0894733442032528	6.45065311507704e-08	8.49732551465612
DNAJC15	CD8T	LPS	PC1_zscore	0.0884709640263034	1.47659080376511e-06	8.16967948915781
DNAJC15	CD8T	IAV	PC1_zscore	0.0890639076125418	4.58584031123156e-06	7.92633839107456
DNAJC15	CD8T	Tcruzi	PC1_zscore	0.0879235238642594	3.92231636188345e-06	8.0879954309063
DNAJC15	monocyte	NI	PC1_zscore	0.0854101698150586	0.00027451717362441	6.12714286969165
DNAJC15	monocyte	LPS	PC1_zscore	0.0892647326931189	5.52987104319153e-07	8.18895519651536
DNAJC15	monocyte	IAV	PC1_zscore	0.0903830709383956	8.75418660980069e-08	7.7714614635223
DNAJC15	monocyte	Tcruzi	PC1_zscore	0.0866523827680349	8.9560834593872e-05	7.05218564432116
DNAJC15	B	NI	PC1_zscore	0.0868046691101976	5.94821040037485e-06	7.5833422913914
DNAJC15	B	LPS	PC1_zscore	0.0892496215056592	3.41134890399634e-09	8.78266943100194
DNAJC15	B	IAV	PC1_zscore	0.0904210477089761	5.23524361273245e-10	8.1589867695268
DNAJC15	B	Tcruzi	PC1_zscore	0.0868575300011296	8.96348170706895e-06	7.53027353690566
DNAJC15	CD4T	NI	PC1_zscore	0.0876145030847119	3.97652917140542e-06	8.00730804675954
DNAJC15	CD4T	LPS	PC1_zscore	0.091114061384588	2.14061979956531e-10	7.5394473521473
DNAJC15	CD4T	IAV	PC1_zscore	0.0908821189982274	1.14865319106009e-10	7.78682701597858
DNAJC15	CD4T	Tcruzi	PC1_zscore	0.0869836368290658	2.17761451525224e-05	7.43819261674568
CCDC122	NK	NI	PC1_zscore	-0.00431059822780007	0.450747892453725	-0.227291740207627
CCDC122	NK	LPS	PC1_zscore	-0.00928559506263831	0.375259364683346	-0.430204578974044
CCDC122	NK	IAV	PC1_zscore	-0.00590452456607643	0.426618908664108	-0.292381660955798
CCDC122	NK	Tcruzi	PC1_zscore	-0.00286373133252192	0.479544268614061	-0.14914517386539
CCDC122	CD8T	NI	PC1_zscore	0.0127180025036085	0.321473953299629	0.586206470202274
CCDC122	CD8T	LPS	PC1_zscore	0.000719234515325383	0.521011507462327	0.0382590000699096
CCDC122	CD8T	IAV	PC1_zscore	0.0114221013886418	0.343730988288426	0.497818577667508
CCDC122	CD8T	Tcruzi	PC1_zscore	0.0102241658603347	0.357708237082777	0.485620306247561
CCDC122	monocyte	NI	PC1_zscore	-0.0116408211122073	0.313525723975336	-0.593285290827057
CCDC122	monocyte	LPS	PC1_zscore	-0.0170915740105558	0.228908561634935	-0.767958995912599
CCDC122	monocyte	IAV	PC1_zscore	-0.00471145139573442	0.436985637527972	-0.224868505413201
CCDC122	monocyte	Tcruzi	PC1_zscore	-0.00874695244307985	0.365522116056669	-0.451505306893174
CCDC122	B	NI	PC1_zscore	0.00170322200748985	0.495840717362119	0.105108439795002
CCDC122	B	LPS	PC1_zscore	-0.00511461047789808	0.425858423296694	-0.289026282782161
CCDC122	B	IAV	PC1_zscore	0.00118324577465311	0.513880857540116	0.0686266156976441
CCDC122	B	Tcruzi	PC1_zscore	-0.00656730663579631	0.398365066757458	-0.371701822204095
CCDC122	CD4T	NI	PC1_zscore	0.0141201794445013	0.274974247837324	0.697607423741033
CCDC122	CD4T	LPS	PC1_zscore	-0.00437418136235989	0.446546817298075	-0.236763368346166
CCDC122	CD4T	IAV	PC1_zscore	0.00116275144447875	0.513204421183004	0.0641119237995233
CCDC122	CD4T	Tcruzi	PC1_zscore	0.000655057455744953	0.524045722880173	0.0376991676591335
LACC1	NK	NI	PC1_zscore	-0.00899994335929693	0.347729541781593	-0.427044932724072
LACC1	NK	LPS	PC1_zscore	0.0133650954901322	0.363888823188948	0.447094930537364
LACC1	NK	IAV	PC1_zscore	-0.0152721363814674	0.265026555606351	-0.655952528399149
LACC1	NK	Tcruzi	PC1_zscore	-0.0146465041916984	0.269965275198147	-0.641148328501162
LACC1	CD8T	NI	PC1_zscore	-0.0212604331062392	0.20784407775281	-0.812774352273671
LACC1	CD8T	LPS	PC1_zscore	-0.0131091653642802	0.293434338944356	-0.582763951898575
LACC1	CD8T	IAV	PC1_zscore	0.00638727466037919	0.443144413861968	0.254168819862742
LACC1	CD8T	Tcruzi	PC1_zscore	-0.00760683429843031	0.378631491962873	-0.338465291710625
LACC1	monocyte	NI	PC1_zscore	-0.0132966221208309	0.211308881304819	-0.867991908050794
LACC1	monocyte	LPS	PC1_zscore	-0.0171038479977235	0.163895379350587	-1.0050603880611
LACC1	monocyte	IAV	PC1_zscore	-0.00761157219641945	0.336493908691712	-0.463849813444935
LACC1	monocyte	Tcruzi	PC1_zscore	-0.0150771767794685	0.193365801443819	-0.924472034420098
LACC1	B	NI	PC1_zscore	-0.0102316248716177	0.321590956474206	-0.507202657410572
LACC1	B	LPS	PC1_zscore	-0.00571521521847225	0.402181815697763	-0.270472697207946
LACC1	B	IAV	PC1_zscore	-0.000630259212844666	0.49113295010276	-0.0302472360484674
LACC1	B	Tcruzi	PC1_zscore	-0.0179597799618969	0.219087920864308	-0.77583979399726
LACC1	CD4T	NI	PC1_zscore	-0.00640421721486282	0.378718929486929	-0.355591699652314
LACC1	CD4T	LPS	PC1_zscore	0.00482958307267633	0.44640100048559	0.231521275232183
LACC1	CD4T	IAV	PC1_zscore	-0.00168990854577455	0.47014617437355	-0.0878229621839
LACC1	CD4T	Tcruzi	PC1_zscore	-0.000248142056463367	0.507014033954033	-0.0130452786102748
TSC22D1	NK	NI	PC1_zscore	-0.0282170688402553	0.104042507819566	-1.2402287620399
TSC22D1	NK	LPS	PC1_zscore	0.00459653203547925	0.41934193152562	0.204304659946241
TSC22D1	NK	IAV	PC1_zscore	0.0140622865362211	0.26652691399433	0.625228126288406
TSC22D1	NK	Tcruzi	PC1_zscore	-0.0179955401035085	0.229868566604018	-0.737632241225683
TSC22D1	CD8T	NI	PC1_zscore	-0.0233555002651861	0.0920623204635524	-1.32206732093403
TSC22D1	CD8T	LPS	PC1_zscore	-0.0148100828782147	0.227640996360298	-0.746552823304992
TSC22D1	CD8T	IAV	PC1_zscore	-0.013691253166539	0.271928254927321	-0.607438395977809
TSC22D1	CD8T	Tcruzi	PC1_zscore	-0.0433904637981494	0.0133181342908473	-2.1660021100248
TSC22D1	monocyte	NI	PC1_zscore	-0.0407668918068036	0.0472012596611625	-1.61076132098488
TSC22D1	monocyte	LPS	PC1_zscore	-0.0673127647850549	0.00369660711823805	-2.49990293148555
TSC22D1	monocyte	IAV	PC1_zscore	-0.01291585921758	0.31054145148079	-0.496739788517483
TSC22D1	monocyte	Tcruzi	PC1_zscore	0.0131094990487715	0.297576025435385	0.532935484025153
TSC22D1	B	NI	PC1_zscore	-0.0251829472632098	0.155273695630318	-0.999522116555417
TSC22D1	B	LPS	PC1_zscore	0.0631523599481014	0.00598899554234209	2.3489877613795
TSC22D1	B	IAV	PC1_zscore	0.0465316152610342	0.0293555497451526	1.80365037216543
TSC22D1	B	Tcruzi	PC1_zscore	0.00662016605106498	0.399464722443811	0.246565097474692
TSC22D1	CD4T	NI	PC1_zscore	-0.0137023407045131	0.150960791954446	-1.03087115378519
TSC22D1	CD4T	LPS	PC1_zscore	0.0381668157972236	0.00292309368259663	2.7409329440946
TSC22D1	CD4T	IAV	PC1_zscore	0.0382932195851974	0.00196362182833399	2.87436125225452
TSC22D1	CD4T	Tcruzi	PC1_zscore	0.0046829037190247	0.373890378814837	0.320197954392106
NUFIP1	NK	NI	PC1_zscore	0.00878808300562432	0.318951506931745	0.445601558015906
NUFIP1	NK	LPS	PC1_zscore	0.00852616863701041	0.314634484642615	0.412215733961494
NUFIP1	NK	IAV	PC1_zscore	0.0188722507540008	0.140986655855397	1.06614922668541
NUFIP1	NK	Tcruzi	PC1_zscore	0.0172911616587549	0.164213832259249	0.971966946227565
NUFIP1	CD8T	NI	PC1_zscore	0.0202535295470068	0.113464902494158	1.21950199678365
NUFIP1	CD8T	LPS	PC1_zscore	0.0245841696961664	0.0642895412740651	1.46325058599473
NUFIP1	CD8T	IAV	PC1_zscore	0.0206273726434799	0.113250548090101	1.19219666461194
NUFIP1	CD8T	Tcruzi	PC1_zscore	0.0149281927514362	0.194187469753598	0.864484155775313
NUFIP1	monocyte	NI	PC1_zscore	0.00639846721005954	0.378986900647041	0.335145830535787
NUFIP1	monocyte	LPS	PC1_zscore	0.00603105669728277	0.375736394169103	0.295197197596084
NUFIP1	monocyte	IAV	PC1_zscore	0.0121038479058278	0.257567642866323	0.643391782282149
NUFIP1	monocyte	Tcruzi	PC1_zscore	0.00586877503133036	0.386443492900991	0.293787049581504
NUFIP1	B	NI	PC1_zscore	0.0138230011479232	0.205379552351791	0.854150568003011
NUFIP1	B	LPS	PC1_zscore	0.0255597853151666	0.0499807015771688	1.58260722952235
NUFIP1	B	IAV	PC1_zscore	0.0164008580706338	0.15729391672172	1.0284977535886
NUFIP1	B	Tcruzi	PC1_zscore	0.0159798610685386	0.164435697940382	1.00335268667598
NUFIP1	CD4T	NI	PC1_zscore	0.0169027336050931	0.105997057912894	1.30002802027893
NUFIP1	CD4T	LPS	PC1_zscore	0.0251510433153164	0.0213473692453849	2.054949121085
NUFIP1	CD4T	IAV	PC1_zscore	0.0285269597565324	0.0119448514804309	2.2005212127467
NUFIP1	CD4T	Tcruzi	PC1_zscore	0.0267154242555917	0.0199705981509016	1.99428207559108
GPALPP1	NK	NI	PC1_zscore	-0.00226332696601295	0.444336713915549	-0.155158831987696
GPALPP1	NK	LPS	PC1_zscore	0.0107183928669079	0.252041530494332	0.675618440189712
GPALPP1	NK	IAV	PC1_zscore	0.0113021845227343	0.237112645369299	0.721981205079381
GPALPP1	NK	Tcruzi	PC1_zscore	0.00371006277686588	0.405743620285336	0.244445674833525
GPALPP1	CD8T	NI	PC1_zscore	-0.00701118861108201	0.312785446653707	-0.510537107386249
GPALPP1	CD8T	LPS	PC1_zscore	0.00905725420058578	0.260638105209761	0.645791874444295
GPALPP1	CD8T	IAV	PC1_zscore	0.0178028404416997	0.127785467824293	1.10737156641844
GPALPP1	CD8T	Tcruzi	PC1_zscore	0.0101585716940777	0.238062771914742	0.720272153145415
GPALPP1	monocyte	NI	PC1_zscore	-0.0176507438836687	0.07600535016221	-1.42247384390375
GPALPP1	monocyte	LPS	PC1_zscore	-0.0231755678511996	0.0419936928020028	-1.65049957347784
GPALPP1	monocyte	IAV	PC1_zscore	-0.00617362853750188	0.335102085258407	-0.4384949980872
GPALPP1	monocyte	Tcruzi	PC1_zscore	-0.00647176685405317	0.309923367475492	-0.505481122350984
GPALPP1	B	NI	PC1_zscore	0.00660497520004378	0.313143520801367	0.500502476921497
GPALPP1	B	LPS	PC1_zscore	0.00312746395296346	0.415397783809672	0.225876646259166
GPALPP1	B	IAV	PC1_zscore	0.0116801927885136	0.211086840854392	0.806496005661816
GPALPP1	B	Tcruzi	PC1_zscore	0.010146494157847	0.236677616368705	0.722421395013249
GPALPP1	CD4T	NI	PC1_zscore	0.024577975328492	0.013201958665623	2.34828040311347
GPALPP1	CD4T	LPS	PC1_zscore	0.00104572207905527	0.461719173342611	0.108823636517469
GPALPP1	CD4T	IAV	PC1_zscore	0.0142655911701122	0.0765369906412509	1.43954149178083
GPALPP1	CD4T	Tcruzi	PC1_zscore	0.00302040354845554	0.386727571285877	0.303692288476945
GTF2F2	NK	NI	PC1_zscore	0.0107241615383094	0.209238843942699	0.7934626114404
GTF2F2	NK	LPS	PC1_zscore	0.0153545518743356	0.133427389800814	1.07521261678807
GTF2F2	NK	IAV	PC1_zscore	0.014568478907807	0.141470995265582	1.03990302856858
GTF2F2	NK	Tcruzi	PC1_zscore	0.0184453350474782	0.0905334151187691	1.25573702786665
GTF2F2	CD8T	NI	PC1_zscore	0.0117128015478873	0.174371916489407	0.925647398156363
GTF2F2	CD8T	LPS	PC1_zscore	0.0145181859877507	0.122835407294803	1.13066355056606
GTF2F2	CD8T	IAV	PC1_zscore	-0.000755360926718034	0.493320954207301	-0.054248933969679
GTF2F2	CD8T	Tcruzi	PC1_zscore	0.0159785619499135	0.107393762528221	1.20768977934632
GTF2F2	monocyte	NI	PC1_zscore	-0.00680346310588873	0.269819305451506	-0.614876673142444
GTF2F2	monocyte	LPS	PC1_zscore	-0.000101188843939426	0.500478318087333	-0.0089555523350721
GTF2F2	monocyte	IAV	PC1_zscore	-0.00429439722988695	0.367018752099657	-0.349447588876838
GTF2F2	monocyte	Tcruzi	PC1_zscore	4.41962529912184e-05	0.496767295249546	0.00391427515970908
GTF2F2	B	NI	PC1_zscore	0.0068352196944793	0.262379462423961	0.631643626123391
GTF2F2	B	LPS	PC1_zscore	0.0166901711521884	0.071057457219485	1.42257343598424
GTF2F2	B	IAV	PC1_zscore	0.00282359869493621	0.399788824725464	0.24628104987667
GTF2F2	B	Tcruzi	PC1_zscore	0.00540800055419494	0.315650588576728	0.47550753807414
GTF2F2	CD4T	NI	PC1_zscore	0.00977430905724306	0.121943378599382	1.16156226887765
GTF2F2	CD4T	LPS	PC1_zscore	0.0166911222330107	0.0254311344968158	1.91914989690262
GTF2F2	CD4T	IAV	PC1_zscore	0.0284845606006103	0.00245276000200488	3.02593032206984
GTF2F2	CD4T	Tcruzi	PC1_zscore	-0.000758000351349892	0.467747434543177	-0.085032858444568
TPT1	NK	NI	PC1_zscore	-0.000693924022678175	0.470447251237002	-0.074511138171955
TPT1	NK	LPS	PC1_zscore	0.017819665694909	0.0274530964263977	1.91866325402066
TPT1	NK	IAV	PC1_zscore	0.0191879848064525	0.0210720631792741	2.02919714110548
TPT1	NK	Tcruzi	PC1_zscore	0.00821712510183291	0.209687027678433	0.806700245015528
TPT1	CD8T	NI	PC1_zscore	0.11063488179153	1.36671456497615e-13	6.74746044781904
TPT1	CD8T	LPS	PC1_zscore	0.0362276340043706	0.00820427698484805	2.36474502171281
TPT1	CD8T	IAV	PC1_zscore	0.013954673819496	0.208245435322812	0.80542909873926
TPT1	CD8T	Tcruzi	PC1_zscore	0.0981606127873771	9.7591328039448e-11	5.83278003148356
TPT1	monocyte	NI	PC1_zscore	-0.00362740412272919	0.365454194584422	-0.344210955570569
TPT1	monocyte	LPS	PC1_zscore	-0.00827592806212321	0.222661887050285	-0.762232528629498
TPT1	monocyte	IAV	PC1_zscore	0.0203368245994661	0.0367863324679265	1.7814846792603
TPT1	monocyte	Tcruzi	PC1_zscore	-0.00372341278343587	0.369292837587899	-0.334342819648915
TPT1	B	NI	PC1_zscore	0.00402391565908191	0.28283896518192	0.574325085510937
TPT1	B	LPS	PC1_zscore	0.0128654501646911	0.032728979825256	1.8392767567745
TPT1	B	IAV	PC1_zscore	0.00151620507637769	0.42103107189633	0.198771117062617
TPT1	B	Tcruzi	PC1_zscore	0.00520995021610042	0.24665478078283	0.684694817485931
TPT1	CD4T	NI	PC1_zscore	0.00739611540606703	0.163522037181938	0.979757722326278
TPT1	CD4T	LPS	PC1_zscore	0.0115744049991201	0.0656153774569373	1.50817492655895
TPT1	CD4T	IAV	PC1_zscore	0.0244911206912491	0.000660336213176571	3.20678393202763
TPT1	CD4T	Tcruzi	PC1_zscore	0.00731961805653439	0.174071718679517	0.937770906379843
SLC25A30	NK	NI	PC1_zscore	0.00271040154534973	0.468721693470257	0.148402389650615
SLC25A30	NK	LPS	PC1_zscore	-0.0152137368757912	0.300094008197772	-0.548428645960844
SLC25A30	NK	IAV	PC1_zscore	0.00165371984496997	0.489361133521007	0.0866365454550146
SLC25A30	NK	Tcruzi	PC1_zscore	0.0137816183426878	0.282494283929119	0.648054874808572
SLC25A30	CD8T	NI	PC1_zscore	0.0023903816954541	0.480681979141871	0.125902397724175
SLC25A30	CD8T	LPS	PC1_zscore	0.0162108030431391	0.239772276232692	0.774271833060163
SLC25A30	CD8T	IAV	PC1_zscore	0.00167486288998908	0.48790198559605	0.0894012984314574
SLC25A30	CD8T	Tcruzi	PC1_zscore	0.0127148117271045	0.300381461718428	0.611895153349909
SLC25A30	monocyte	NI	PC1_zscore	-0.0095278584441051	0.300811239570862	-0.621677606875241
SLC25A30	monocyte	LPS	PC1_zscore	0.00247489547806216	0.464240168479976	0.150147709086998
SLC25A30	monocyte	IAV	PC1_zscore	0.0023638497779519	0.467045257500245	0.14396867430038
SLC25A30	monocyte	Tcruzi	PC1_zscore	0.00204884946639536	0.476205234473612	0.132912793104154
SLC25A30	B	NI	PC1_zscore	0.00185751772928381	0.48098419663917	0.110261221750124
SLC25A30	B	LPS	PC1_zscore	0.0110345596306416	0.317060521687037	0.562401427171477
SLC25A30	B	IAV	PC1_zscore	-0.00192222342159833	0.494776459743637	-0.108218429284311
SLC25A30	B	Tcruzi	PC1_zscore	-0.00388430386846355	0.453371243380985	-0.218499022218011
SLC25A30	CD4T	NI	PC1_zscore	0.0115756678397494	0.254395585687865	0.752123719487408
SLC25A30	CD4T	LPS	PC1_zscore	0.0134135409774622	0.237562928753532	0.806865672908526
SLC25A30	CD4T	IAV	PC1_zscore	-0.0051510746941278	0.4036398872763	-0.334619496393176
SLC25A30	CD4T	Tcruzi	PC1_zscore	0.00293051187824029	0.455298110875635	0.194772038277742
COG3	NK	NI	PC1_zscore	-0.000909214911807088	0.553301322982433	-0.0846723104043601
COG3	NK	LPS	PC1_zscore	0.00353185371896783	0.513017359753354	0.294273183860769
COG3	NK	IAV	PC1_zscore	0.00712049001151989	0.421192856811264	0.553065621327422
COG3	NK	Tcruzi	PC1_zscore	0.00714367334490121	0.420007268394089	0.554444420390317
COG3	CD8T	NI	PC1_zscore	-0.00463618223608258	0.422179012419945	-0.47902640299277
COG3	CD8T	LPS	PC1_zscore	0.00107328550487246	0.573985776739253	0.107107831233823
COG3	CD8T	IAV	PC1_zscore	-0.011333369182447	0.291056761077918	-0.72565585968328
COG3	CD8T	Tcruzi	PC1_zscore	0.00304632451088559	0.50822521087756	0.296997210640937
COG3	monocyte	NI	PC1_zscore	0.00287879837964812	0.49418892697237	0.324269132219363
COG3	monocyte	LPS	PC1_zscore	-0.0136913497776683	0.139597139385803	-1.2028378051432
COG3	monocyte	IAV	PC1_zscore	-0.000455983416296306	0.561591919425528	-0.0459026531082445
COG3	monocyte	Tcruzi	PC1_zscore	-0.00389724651449504	0.437011370933222	-0.435890545535769
COG3	B	NI	PC1_zscore	-0.00764297893976489	0.34138059009418	-0.725218906758666
COG3	B	LPS	PC1_zscore	-0.00236469220786134	0.503167517852031	-0.232034987021563
COG3	B	IAV	PC1_zscore	-0.00732160880436224	0.361766597863177	-0.658401329928289
COG3	B	Tcruzi	PC1_zscore	0.00347991808446444	0.499125890643407	0.32494607585591
COG3	CD4T	NI	PC1_zscore	-0.00753451093817671	0.283717514463345	-0.949092748331616
COG3	CD4T	LPS	PC1_zscore	0.000136261018296283	0.596484922045619	0.0185951933356458
COG3	CD4T	IAV	PC1_zscore	-0.00284573050987655	0.454653219609276	-0.390191356727602
COG3	CD4T	Tcruzi	PC1_zscore	-0.00728439305796265	0.300107054017464	-0.885241716182776
ZC3H13	NK	NI	PC1_zscore	-0.00351589436502347	0.378695373168217	-0.329918168450727
ZC3H13	NK	LPS	PC1_zscore	0.0181438794920647	0.0603090445546051	1.55568369153226
ZC3H13	NK	IAV	PC1_zscore	0.00844946921310472	0.226806378219377	0.765341118605296
ZC3H13	NK	Tcruzi	PC1_zscore	0.00105201399984524	0.465328899202572	0.094241614920645
ZC3H13	CD8T	NI	PC1_zscore	-0.00884735360330043	0.187969797122796	-0.908789843377007
ZC3H13	CD8T	LPS	PC1_zscore	0.00666821249713816	0.258870892455675	0.663159432011759
ZC3H13	CD8T	IAV	PC1_zscore	-0.00232533537880164	0.426268341703444	-0.205484968644159
ZC3H13	CD8T	Tcruzi	PC1_zscore	-0.0238058320649504	0.0219385944505143	-2.12311010091237
ZC3H13	monocyte	NI	PC1_zscore	0.00365161801281533	0.329102252048872	0.458211155768625
ZC3H13	monocyte	LPS	PC1_zscore	-0.0142850187544767	0.0533439324552381	-1.58676655582955
ZC3H13	monocyte	IAV	PC1_zscore	0.00255892275287401	0.39775007261727	0.272383394198191
ZC3H13	monocyte	Tcruzi	PC1_zscore	0.010397216438223	0.124526084128496	1.17271914501288
ZC3H13	B	NI	PC1_zscore	-0.00771824309649365	0.223993601508998	-0.775511042690898
ZC3H13	B	LPS	PC1_zscore	0.0186319151482662	0.0447302871831404	1.71579790497151
ZC3H13	B	IAV	PC1_zscore	0.0179075361066258	0.0545611633531985	1.59687083956188
ZC3H13	B	Tcruzi	PC1_zscore	0.00320605073893211	0.382899310034662	0.307054025223172
ZC3H13	CD4T	NI	PC1_zscore	0.00733983604417428	0.134650424839994	1.13029120449118
ZC3H13	CD4T	LPS	PC1_zscore	0.00737920500198198	0.135808845425056	1.12599390931135
ZC3H13	CD4T	IAV	PC1_zscore	0.00743451516388835	0.137225588099746	1.11858840231014
ZC3H13	CD4T	Tcruzi	PC1_zscore	0.00418089924121468	0.276375535988261	0.611657442414576
LCP1	NK	NI	PC1_zscore	-0.0142766178914096	0.115956030033328	-1.19496776751954
LCP1	NK	LPS	PC1_zscore	0.00943702774771778	0.214406889438977	0.791494571733491
LCP1	NK	IAV	PC1_zscore	0.00460575107854425	0.351623478317106	0.381267039384222
LCP1	NK	Tcruzi	PC1_zscore	-0.048735373741793	9.73265217391051e-05	-3.70574744832755
LCP1	CD8T	NI	PC1_zscore	-0.103313034575307	0	-8.42615113163718
LCP1	CD8T	LPS	PC1_zscore	-0.0627142797012544	1.36947264939291e-06	-4.67186690619337
LCP1	CD8T	IAV	PC1_zscore	-0.0417796640391739	0.00431527337584747	-2.62231405996397
LCP1	CD8T	Tcruzi	PC1_zscore	-0.10587371061542	0	-8.16073341634948
LCP1	monocyte	NI	PC1_zscore	0.035046523007686	0.00440091970339802	2.61532558752436
LCP1	monocyte	LPS	PC1_zscore	0.113686660861258	1.25856592492982e-16	8.01587082867273
LCP1	monocyte	IAV	PC1_zscore	0.0657577650770513	4.7717855171181e-06	4.39596035095867
LCP1	monocyte	Tcruzi	PC1_zscore	0.0509068948073624	0.000219999812515906	3.49956076771877
LCP1	B	NI	PC1_zscore	0.00367674604806152	0.410960177574953	0.225799417919653
LCP1	B	LPS	PC1_zscore	-0.0220964922294863	0.0872558506535337	-1.35562014081438
LCP1	B	IAV	PC1_zscore	-0.00334438671999386	0.424432588473343	-0.190597384301084
LCP1	B	Tcruzi	PC1_zscore	-0.00163139149811222	0.461474204440443	-0.0958744387770711
LCP1	CD4T	NI	PC1_zscore	-0.0410832475714824	1.18603474619228e-06	-4.707151191229
LCP1	CD4T	LPS	PC1_zscore	-0.0394495525478438	3.47687694135512e-06	-4.48757579184775
LCP1	CD4T	IAV	PC1_zscore	-0.0330778203135431	0.000103990130196019	-3.70515027236101
LCP1	CD4T	Tcruzi	PC1_zscore	-0.0468818065647292	1.18355042433294e-07	-5.15052643492499
LRRC63	NK	NI	PC1_zscore	0.00133252099366374	0.489528100394587	0.0275623643388549
LRRC63	NK	LPS	PC1_zscore	-0.117369229480177	0.00840137326636881	-2.35629718945086
LRRC63	NK	IAV	PC1_zscore	-0.0838742164596879	0.044394658210289	-1.68917150455483
LRRC63	NK	Tcruzi	PC1_zscore	-0.041114969426515	0.201724312273935	-0.831274531809675
LRRC63	CD8T	NI	PC1_zscore	-0.123271998500956	0.000759399528999172	-3.12580083399322
LRRC63	CD8T	LPS	PC1_zscore	-0.100158844923808	0.00861896795539174	-2.35475297639395
LRRC63	CD8T	IAV	PC1_zscore	-0.0689122332637771	0.0691781369396942	-1.48029843232164
LRRC63	CD8T	Tcruzi	PC1_zscore	-0.104805652726561	0.00629788736744641	-2.47211598487361
LRRC63	monocyte	NI	PC1_zscore	-0.0370726030888933	0.171317200417056	-0.948997610234893
LRRC63	monocyte	LPS	PC1_zscore	-0.0965852513415696	0.0110548872825136	-2.26992466226212
LRRC63	monocyte	IAV	PC1_zscore	-0.0533128384376337	0.134839730836018	-1.10330829864783
LRRC63	monocyte	Tcruzi	PC1_zscore	-0.0414811916758497	0.18223144307872	-0.907345732691388
LRRC63	B	NI	PC1_zscore	-0.0908721429637551	0.0149230472763324	-2.12194241641579
LRRC63	B	LPS	PC1_zscore	-0.0277659667469028	0.258755315788146	-0.645129224078246
LRRC63	B	IAV	PC1_zscore	-0.0055526608887037	0.448503902966817	-0.12846560005437
LRRC63	B	Tcruzi	PC1_zscore	-0.00551477604046936	0.452125076012017	-0.125268216802478
LRRC63	CD4T	NI	PC1_zscore	-0.11428628196354	0.000137020233812679	-3.55562616160119
LRRC63	CD4T	LPS	PC1_zscore	-0.176041391517864	1.63670204833544e-07	-4.8114343129551
LRRC63	CD4T	IAV	PC1_zscore	-0.173264631011568	3.87180835059731e-07	-4.65346176271983
LRRC63	CD4T	Tcruzi	PC1_zscore	-0.12528510714052	0.000181970236003748	-3.44716679499299
LRCH1	NK	NI	PC1_zscore	0.0406011469946615	0.0196259899496495	2.02543052777647
LRCH1	NK	LPS	PC1_zscore	0.0995662855415121	1.91255810608907e-07	4.7122801158127
LRCH1	NK	IAV	PC1_zscore	0.0774623613618185	3.60928151396308e-05	3.75266178536536
LRCH1	NK	Tcruzi	PC1_zscore	0.0334384882574381	0.0570012102148199	1.56422399834513
LRCH1	CD8T	NI	PC1_zscore	-0.00281590343517906	0.431305591210487	-0.176058663331292
LRCH1	CD8T	LPS	PC1_zscore	0.018834440713926	0.142073075728191	1.06857499116848
LRCH1	CD8T	IAV	PC1_zscore	0.0337504441656966	0.0498471615695462	1.63343655090647
LRCH1	CD8T	Tcruzi	PC1_zscore	-0.00571439519689002	0.370421823695983	-0.333295316662177
LRCH1	monocyte	NI	PC1_zscore	0.00777916830416742	0.322660556104324	0.457828393189259
LRCH1	monocyte	LPS	PC1_zscore	0.00796944239984699	0.316607782354599	0.474662494422159
LRCH1	monocyte	IAV	PC1_zscore	0.0286681233812577	0.0723531791348192	1.44694941730511
LRCH1	monocyte	Tcruzi	PC1_zscore	0.0220269153743816	0.113418393348634	1.20228061547852
LRCH1	B	NI	PC1_zscore	-0.035576023330016	0.00387776399631967	-2.62821876999453
LRCH1	B	LPS	PC1_zscore	-0.000985214635676629	0.470955282052189	-0.0743168962306414
LRCH1	B	IAV	PC1_zscore	-0.0039149017481512	0.391807796406831	-0.276200825956309
LRCH1	B	Tcruzi	PC1_zscore	-0.0323353143416112	0.0154406071619285	-2.12794275996838
LRCH1	CD4T	NI	PC1_zscore	0.00487636043630662	0.339301392582191	0.413951986913151
LRCH1	CD4T	LPS	PC1_zscore	0.038527661994463	0.000415747194638709	3.30908917414105
LRCH1	CD4T	IAV	PC1_zscore	0.0822509524854684	5.33716253628644e-13	7.01274352936562
LRCH1	CD4T	Tcruzi	PC1_zscore	0.00682690875359804	0.29628227960403	0.533336427537238
ESD	NK	NI	PC1_zscore	-0.0158573275297726	0.163403397187351	-0.966578101463262
ESD	NK	LPS	PC1_zscore	-0.00229605279902598	0.448483078358626	-0.144625844354106
ESD	NK	IAV	PC1_zscore	0.00389103758307209	0.395179705424759	0.253892473270363
ESD	NK	Tcruzi	PC1_zscore	-0.0134636291229123	0.213735669450856	-0.793909562408794
ESD	CD8T	NI	PC1_zscore	0.0188293605297473	0.05526267660477	1.57602530158821
ESD	CD8T	LPS	PC1_zscore	0.0208197101746954	0.0557836136182821	1.54763200941153
ESD	CD8T	IAV	PC1_zscore	-0.0122792178037602	0.216910475143472	-0.784199854165343
ESD	CD8T	Tcruzi	PC1_zscore	0.0287690092387382	0.0104493762728889	2.23150535312434
ESD	monocyte	NI	PC1_zscore	0.0021207786394341	0.42465103935402	0.18421682455393
ESD	monocyte	LPS	PC1_zscore	0.0333948791054491	0.00390740599910565	2.51528262798597
ESD	monocyte	IAV	PC1_zscore	0.0325285844815549	0.00737850351589986	2.31277343472692
ESD	monocyte	Tcruzi	PC1_zscore	0.00882551953660242	0.238110456199623	0.702333742480464
ESD	B	NI	PC1_zscore	0.0191538439503906	0.0512730613240854	1.59401250337039
ESD	B	LPS	PC1_zscore	0.0340872087775902	0.00245055718031069	2.64425612590364
ESD	B	IAV	PC1_zscore	0.0221407241496604	0.0344568875282329	1.77113850889265
ESD	B	Tcruzi	PC1_zscore	0.0020444787158706	0.431327768757796	0.1649187062812
ESD	CD4T	NI	PC1_zscore	-0.00714159196646932	0.200152285703782	-0.840531359581561
ESD	CD4T	LPS	PC1_zscore	0.0257456017862587	0.00103743328375241	3.03570941662765
ESD	CD4T	IAV	PC1_zscore	0.0163136120049133	0.025405807299941	1.93444189924207
ESD	CD4T	Tcruzi	PC1_zscore	0.00370973414726343	0.335448499342656	0.421142851760328
SUCLA2	NK	NI	PC1_zscore	-0.0117255081074009	0.0991364279185243	-1.56846708621973
SUCLA2	NK	LPS	PC1_zscore	-0.0151145698853709	0.0485187561437223	-1.36657769305429
SUCLA2	NK	IAV	PC1_zscore	-0.0107339433047814	0.125052956147465	-1.36215452003248
SUCLA2	NK	Tcruzi	PC1_zscore	-0.0124089466709024	0.0864240070416569	-1.62909854959678
SUCLA2	CD8T	NI	PC1_zscore	-0.010228122341112	0.137413962523097	-1.30381528795225
SUCLA2	CD8T	LPS	PC1_zscore	-0.011490077675477	0.100378235036598	-1.59734068433971
SUCLA2	CD8T	IAV	PC1_zscore	-0.0118381130544766	0.094924230420386	-1.588963864812
SUCLA2	CD8T	Tcruzi	PC1_zscore	-0.0115217377463297	0.100478858331166	-1.59403469519383
SUCLA2	monocyte	NI	PC1_zscore	-0.0115299757234982	0.0951762637770326	-1.67310819828498
SUCLA2	monocyte	LPS	PC1_zscore	-0.0105145227836855	0.121161077747333	-1.36023675041461
SUCLA2	monocyte	IAV	PC1_zscore	-0.0119532663398196	0.0870101502337234	-1.63351896359033
SUCLA2	monocyte	Tcruzi	PC1_zscore	-0.0103592960899777	0.133785153284915	-1.34273425304549
SUCLA2	B	NI	PC1_zscore	-0.0107550562359382	0.122193556433645	-1.42935769788287
SUCLA2	B	LPS	PC1_zscore	-0.010667553854719	0.12428979995293	-1.40327170270251
SUCLA2	B	IAV	PC1_zscore	-0.0105499849171827	0.12894757456705	-1.36091888403335
SUCLA2	B	Tcruzi	PC1_zscore	-0.0119834849442904	0.0908131384456903	-1.65391708392601
SUCLA2	CD4T	NI	PC1_zscore	-0.0119942590629414	0.0754821839157858	-1.89667624198179
SUCLA2	CD4T	LPS	PC1_zscore	-0.0112165877522585	0.093034813810874	-1.73094795501557
SUCLA2	CD4T	IAV	PC1_zscore	-0.0115376380917485	0.0847108560540024	-1.81080797762762
SUCLA2	CD4T	Tcruzi	PC1_zscore	-0.0116202916990973	0.0854974244371559	-1.79077379558868
NUDT15	NK	NI	PC1_zscore	-0.0269657837043498	0.162024830901926	-0.957402136954628
NUDT15	NK	LPS	PC1_zscore	-0.0396856775311345	0.0747305575022141	-1.36450948482918
NUDT15	NK	IAV	PC1_zscore	-0.0124897676002877	0.311372793375833	-0.426690216613565
NUDT15	NK	Tcruzi	PC1_zscore	-0.0376754974528003	0.0859773554863048	-1.2967054283132
NUDT15	CD8T	NI	PC1_zscore	-0.00348127152361917	0.425482858557751	-0.127684334054032
NUDT15	CD8T	LPS	PC1_zscore	-0.0242308917484396	0.170189884650003	-0.927004175025647
NUDT15	CD8T	IAV	PC1_zscore	-0.0342921034412944	0.103617449491773	-1.21906726389595
NUDT15	CD8T	Tcruzi	PC1_zscore	-0.0360972744166276	0.0815718087587484	-1.36812140156133
NUDT15	monocyte	NI	PC1_zscore	-0.016263423195145	0.182061759220077	-0.915243763709676
NUDT15	monocyte	LPS	PC1_zscore	-0.038343913366546	0.0174976116767733	-2.08920163207907
NUDT15	monocyte	IAV	PC1_zscore	-0.0164324917400541	0.216373033773762	-0.773064308576245
NUDT15	monocyte	Tcruzi	PC1_zscore	-0.0480491799106483	0.00500672055209284	-2.42971827500823
NUDT15	B	NI	PC1_zscore	-0.0399867396882757	0.059450902280643	-1.50366906778106
NUDT15	B	LPS	PC1_zscore	-0.0246935049406022	0.16376500809338	-0.957165972994194
NUDT15	B	IAV	PC1_zscore	0.00904444140847216	0.41574635331642	0.282616630752767
NUDT15	B	Tcruzi	PC1_zscore	-0.0329456841200836	0.099894707335104	-1.2546090227307
NUDT15	CD4T	NI	PC1_zscore	-0.0364352002600194	0.0208507689904263	-2.00416830272109
NUDT15	CD4T	LPS	PC1_zscore	-0.0496429493710866	0.00190360124218403	-2.77974021769371
NUDT15	CD4T	IAV	PC1_zscore	-0.00725440564094486	0.344678285599247	-0.392234445128252
NUDT15	CD4T	Tcruzi	PC1_zscore	-0.0464105467840983	0.00601044598317602	-2.37846006490158
MED4	NK	NI	PC1_zscore	-0.0045904244134016	0.406819408794394	-0.466940293393155
MED4	NK	LPS	PC1_zscore	-0.00471371993874691	0.412258993382921	-0.455607988407356
MED4	NK	IAV	PC1_zscore	-0.00876302567749567	0.300219867522144	-0.794869356672545
MED4	NK	Tcruzi	PC1_zscore	-0.00646336245540349	0.358774722314604	-0.611130736171757
MED4	CD8T	NI	PC1_zscore	-0.0166847438229722	0.16809809632099	-1.4435990690247
MED4	CD8T	LPS	PC1_zscore	0.00191980358501395	0.49282185608717	0.215798802357512
MED4	CD8T	IAV	PC1_zscore	-0.00313033856048054	0.462327869617296	-0.310104000569624
MED4	CD8T	Tcruzi	PC1_zscore	-0.00312079307879022	0.447745631234354	-0.349678704319489
MED4	monocyte	NI	PC1_zscore	0.0021732840240873	0.45908633716127	0.310622521529005
MED4	monocyte	LPS	PC1_zscore	0.00371643372676645	0.395152580895844	0.488274348472735
MED4	monocyte	IAV	PC1_zscore	0.0265484831788042	0.00725577506410711	2.52926623962904
MED4	monocyte	Tcruzi	PC1_zscore	0.0025459448865123	0.449704457532494	0.334404459237907
MED4	B	NI	PC1_zscore	0.00144010312825281	0.508880136114939	0.1705526785357
MED4	B	LPS	PC1_zscore	0.00170017133063604	0.500095789123135	0.19167692095368
MED4	B	IAV	PC1_zscore	0.00539800391401814	0.365920228510812	0.575517315455326
MED4	B	Tcruzi	PC1_zscore	-0.00103860247295673	0.533460103307996	-0.116394065717106
MED4	CD4T	NI	PC1_zscore	-0.00112633650135254	0.501703347867617	-0.197938093610113
MED4	CD4T	LPS	PC1_zscore	0.00974000037909483	0.173546754816727	1.38577582237488
MED4	CD4T	IAV	PC1_zscore	0.00999776179944856	0.173693792658062	1.37887649790372
MED4	CD4T	Tcruzi	PC1_zscore	0.00614147103955103	0.257267978672136	0.950181143648692
ITM2B	NK	NI	PC1_zscore	0.0485093470615761	0.000155140721705638	3.59805608844171
ITM2B	NK	LPS	PC1_zscore	0.117368707329753	3.49374336063488e-19	8.73064980593403
ITM2B	NK	IAV	PC1_zscore	0.119846131850846	4.88109000012454e-21	9.17437040040936
ITM2B	NK	Tcruzi	PC1_zscore	0.0585363012816379	3.15883867344618e-05	3.99115466102304
ITM2B	CD8T	NI	PC1_zscore	0.0510020280272	6.38961587634799e-12	6.76660639755416
ITM2B	CD8T	LPS	PC1_zscore	0.032190766610317	8.39718431114241e-05	3.76041643222006
ITM2B	CD8T	IAV	PC1_zscore	0.0265240032599169	0.00479410637250434	2.59098003305095
ITM2B	CD8T	Tcruzi	PC1_zscore	0.024111549955622	0.00147435003117432	2.97247056582076
ITM2B	monocyte	NI	PC1_zscore	0.012653749576278	0.212208067259891	0.798310200445903
ITM2B	monocyte	LPS	PC1_zscore	0.0419098110089843	0.00778537915831516	2.41496903142983
ITM2B	monocyte	IAV	PC1_zscore	0.0547490860297677	0.000800144260315598	3.14214131913764
ITM2B	monocyte	Tcruzi	PC1_zscore	-0.00320273780051144	0.428675138262823	-0.182343111580993
ITM2B	B	NI	PC1_zscore	0.0611384384158228	0.000210302339581337	3.47056938776737
ITM2B	B	LPS	PC1_zscore	0.125600845699509	1.9556307849964e-13	6.99581811288619
ITM2B	B	IAV	PC1_zscore	0.109846399534172	3.33003100353285e-10	5.96559143125932
ITM2B	B	Tcruzi	PC1_zscore	0.0549001018099204	0.00170706901686282	2.90490924753295
ITM2B	CD4T	NI	PC1_zscore	-0.00891523894364462	0.152741698581255	-1.02465379260786
ITM2B	CD4T	LPS	PC1_zscore	0.0263159467535569	0.00144066218337155	2.97918918034032
ITM2B	CD4T	IAV	PC1_zscore	0.0280873966610287	0.000667447579410291	3.20579575270385
ITM2B	CD4T	Tcruzi	PC1_zscore	-0.0153034145931306	0.0460361500797668	-1.68367457366301
RB1	NK	NI	PC1_zscore	-0.0133737485456348	0.168398383741084	-0.955810310345923
RB1	NK	LPS	PC1_zscore	0.00293222821028905	0.417121139409284	0.206327935787275
RB1	NK	IAV	PC1_zscore	0.00661791926715958	0.322191507682833	0.46097218320863
RB1	NK	Tcruzi	PC1_zscore	-0.00514705600082917	0.365060738411828	-0.347034171356339
RB1	CD8T	NI	PC1_zscore	-0.0366712030505363	0.000606923945896565	-3.17917487292748
RB1	CD8T	LPS	PC1_zscore	-0.0174474907167286	0.080758710391557	-1.39117982615722
RB1	CD8T	IAV	PC1_zscore	0.00607532942239938	0.340798407381459	0.41110845533334
RB1	CD8T	Tcruzi	PC1_zscore	-0.0440131608679085	0.000122241177582638	-3.54970966724424
RB1	monocyte	NI	PC1_zscore	0.005395001622432	0.330855741893641	0.431782890522914
RB1	monocyte	LPS	PC1_zscore	0.0459893349280334	0.000297770864595546	3.30247681773718
RB1	monocyte	IAV	PC1_zscore	0.0384172012559554	0.00265915267290851	2.70600987908426
RB1	monocyte	Tcruzi	PC1_zscore	-0.0028344108924605	0.419974397849506	-0.209891942967533
RB1	B	NI	PC1_zscore	-0.0151419922420508	0.111183512833744	-1.21040782512014
RB1	B	LPS	PC1_zscore	0.0377292837000753	0.00116780030458652	2.96721483927711
RB1	B	IAV	PC1_zscore	0.00296665132805497	0.407284137788721	0.228771672312177
RB1	B	Tcruzi	PC1_zscore	0.00175182029625566	0.44589419162095	0.132667079695264
RB1	CD4T	NI	PC1_zscore	-0.00892858579338206	0.163774631283785	-0.977948706992991
RB1	CD4T	LPS	PC1_zscore	0.0352698423751503	3.68662970546704e-05	3.90228117432061
RB1	CD4T	IAV	PC1_zscore	0.0389349556008082	1.053459485512e-05	4.14195156755829
RB1	CD4T	Tcruzi	PC1_zscore	-0.000770326105106699	0.468146766432559	-0.0810499620729542
LPAR6	NK	NI	PC1_zscore	0.0116713059711927	0.314220366210666	0.482364580191331
LPAR6	NK	LPS	PC1_zscore	0.038193845139611	0.0681427447172099	1.4227666951537
LPAR6	NK	IAV	PC1_zscore	0.0107321422553877	0.328250322717464	0.440020788134119
LPAR6	NK	Tcruzi	PC1_zscore	0.0164790385242462	0.253379752576543	0.657039307467886
LPAR6	CD8T	NI	PC1_zscore	-0.0186837491223079	0.162958940457249	-0.979354056863837
LPAR6	CD8T	LPS	PC1_zscore	0.00925252143869462	0.32211697629039	0.456565863798248
LPAR6	CD8T	IAV	PC1_zscore	0.0315431260583856	0.0897110796924771	1.29421733411428
LPAR6	CD8T	Tcruzi	PC1_zscore	-0.0359382157519946	0.0324012438795888	-1.78892881559287
LPAR6	monocyte	NI	PC1_zscore	0.0317746676081709	0.0414081260835835	1.68213455850881
LPAR6	monocyte	LPS	PC1_zscore	-0.0132488711624697	0.291765894337463	-0.556513330647629
LPAR6	monocyte	IAV	PC1_zscore	0.0175113210641121	0.203838977850212	0.823195504743734
LPAR6	monocyte	Tcruzi	PC1_zscore	-0.0132908206140164	0.255129539633823	-0.655749574130582
LPAR6	B	NI	PC1_zscore	-0.0490011033504125	0.0190595186984872	-1.8692108570958
LPAR6	B	LPS	PC1_zscore	0.00487146816186374	0.412561191555417	0.213217527148833
LPAR6	B	IAV	PC1_zscore	-0.0261162910284647	0.14276661498616	-1.0415938833017
LPAR6	B	Tcruzi	PC1_zscore	-0.00368387387928984	0.44182513736735	-0.156988274961654
LPAR6	CD4T	NI	PC1_zscore	0.0304625131218555	0.00673024073650098	2.4163886928287
LPAR6	CD4T	LPS	PC1_zscore	-0.0078635242030907	0.258409317769964	-0.648503433683534
LPAR6	CD4T	IAV	PC1_zscore	0.0183851856365783	0.0638063781268064	1.51578765571801
LPAR6	CD4T	Tcruzi	PC1_zscore	0.025086210033757	0.0246545035412568	1.93324170811227
RCBTB2	NK	NI	PC1_zscore	-0.0111155439052795	0.31801086241939	-0.464878971494484
RCBTB2	NK	LPS	PC1_zscore	0.00634025378514889	0.414287760570862	0.242559515981629
RCBTB2	NK	IAV	PC1_zscore	-0.00772151640348464	0.370910013789882	-0.313810678601705
RCBTB2	NK	Tcruzi	PC1_zscore	-0.00948617678233575	0.345518371120435	-0.383872507423133
RCBTB2	CD8T	NI	PC1_zscore	-0.0833589438305899	0.000936102375079351	-2.72734709494762
RCBTB2	CD8T	LPS	PC1_zscore	-0.0601771430163204	0.0106019810622905	-2.0266649958891
RCBTB2	CD8T	IAV	PC1_zscore	-0.037048624068301	0.083601093088193	-1.30535100193257
RCBTB2	CD8T	Tcruzi	PC1_zscore	-0.0673865042330008	0.00399383484469529	-2.36499831543379
RCBTB2	monocyte	NI	PC1_zscore	0.0204450999679805	0.118186954693451	1.16951260426349
RCBTB2	monocyte	LPS	PC1_zscore	0.00479055463329118	0.409960821570567	0.222345881575578
RCBTB2	monocyte	IAV	PC1_zscore	0.00327317196148916	0.436815771643007	0.163072914501762
RCBTB2	monocyte	Tcruzi	PC1_zscore	0.00385605752687553	0.418175069630967	0.205666240763318
RCBTB2	B	NI	PC1_zscore	-0.0157986637343339	0.266125611254809	-0.608324815326718
RCBTB2	B	LPS	PC1_zscore	0.0219016498326877	0.227595853416649	0.746174378374969
RCBTB2	B	IAV	PC1_zscore	0.0179080714250886	0.268071640480407	0.62827001129956
RCBTB2	B	Tcruzi	PC1_zscore	-0.0068682465616848	0.396646128897198	-0.256549727176961
RCBTB2	CD4T	NI	PC1_zscore	-0.00247367762419834	0.436329572050355	-0.155269707516247
RCBTB2	CD4T	LPS	PC1_zscore	-0.0456315238125229	0.00427518798371529	-2.50893791444267
RCBTB2	CD4T	IAV	PC1_zscore	-0.0253601458767858	0.0574650491168548	-1.55101865164689
RCBTB2	CD4T	Tcruzi	PC1_zscore	-0.011231572103686	0.244288768992219	-0.686122822889082
CYSLTR2	NK	NI	PC1_zscore	0.0727441640250622	0.0487853302233422	1.55221007717369
CYSLTR2	NK	LPS	PC1_zscore	0.056213514952793	0.0990782748790115	1.2458495735823
CYSLTR2	NK	IAV	PC1_zscore	0.0205968711770279	0.31121314394179	0.480416773565273
CYSLTR2	NK	Tcruzi	PC1_zscore	0.0598636256928293	0.0881637417551948	1.29114039739728
CYSLTR2	CD8T	NI	PC1_zscore	0.027611920394118	0.253139622522089	0.655207388898199
CYSLTR2	CD8T	LPS	PC1_zscore	0.0917910628547662	0.0206570811906068	1.87994661828008
CYSLTR2	CD8T	IAV	PC1_zscore	0.0988346432269452	0.0215426944178542	1.82311582764996
CYSLTR2	CD8T	Tcruzi	PC1_zscore	0.0318751849884703	0.231085746997225	0.72895151816331
CYSLTR2	monocyte	NI	PC1_zscore	0.119475590435195	0.0113029021601661	2.04381976763373
CYSLTR2	monocyte	LPS	PC1_zscore	-0.0700362093961227	0.0954423377593718	-1.26554928488741
CYSLTR2	monocyte	IAV	PC1_zscore	-0.0359328129874994	0.239603585628661	-0.722698124369441
CYSLTR2	monocyte	Tcruzi	PC1_zscore	-0.013462411050376	0.385621160335291	-0.297136984262
CYSLTR2	B	NI	PC1_zscore	-0.00218322280338845	0.46962073128913	-0.0759736100030227
CYSLTR2	B	LPS	PC1_zscore	0.00847671464423352	0.386785397790344	0.286285791926248
CYSLTR2	B	IAV	PC1_zscore	0.00138309190947765	0.483209471982543	0.0472383147122364
CYSLTR2	B	Tcruzi	PC1_zscore	-0.00701083167255812	0.410367645584072	-0.235494379333472
CYSLTR2	CD4T	NI	PC1_zscore	0.0218305692121044	0.227589327577814	0.747006154092979
CYSLTR2	CD4T	LPS	PC1_zscore	0.0619215523704861	0.0243807123457368	1.91930377173658
CYSLTR2	CD4T	IAV	PC1_zscore	0.016912003742424	0.281446891857091	0.577860184758503
CYSLTR2	CD4T	Tcruzi	PC1_zscore	0.045611358230877	0.0745287670234139	1.40769980784948
FNDC3A	NK	NI	PC1_zscore	-0.00102462449820498	0.478935654116453	-0.063457366516724
FNDC3A	NK	LPS	PC1_zscore	0.0421888218794258	0.00394333550505769	2.49474800023476
FNDC3A	NK	IAV	PC1_zscore	0.0384784109010935	0.00683036970168705	2.31981157404258
FNDC3A	NK	Tcruzi	PC1_zscore	0.00363677255241785	0.408110754938593	0.213686456507656
FNDC3A	CD8T	NI	PC1_zscore	-0.0019550893780648	0.433055484037868	-0.171246492971828
FNDC3A	CD8T	LPS	PC1_zscore	0.01027447063742	0.19897770756796	0.841954889669408
FNDC3A	CD8T	IAV	PC1_zscore	0.00685305377797282	0.311556396299178	0.483247516848186
FNDC3A	CD8T	Tcruzi	PC1_zscore	0.012233776156784	0.156840374563056	1.00435070078557
FNDC3A	monocyte	NI	PC1_zscore	0.00609402584242558	0.348581678656538	0.378692221114739
FNDC3A	monocyte	LPS	PC1_zscore	0.0339762825747801	0.0207831791652414	1.95033514842025
FNDC3A	monocyte	IAV	PC1_zscore	0.0328546943295289	0.0353723754186843	1.72427090240335
FNDC3A	monocyte	Tcruzi	PC1_zscore	0.00547698399401953	0.366881709910341	0.325016714025271
FNDC3A	B	NI	PC1_zscore	-0.00873729298948719	0.244918575996652	-0.689788098602329
FNDC3A	B	LPS	PC1_zscore	0.0337176841092316	0.00404752187925498	2.55830363001243
FNDC3A	B	IAV	PC1_zscore	0.0387484009698143	0.00156762449506923	2.78497150416115
FNDC3A	B	Tcruzi	PC1_zscore	0.0124571754846336	0.177566008930497	0.91620853842029
FNDC3A	CD4T	NI	PC1_zscore	-0.00350376442029965	0.373806462105882	-0.326035629622026
FNDC3A	CD4T	LPS	PC1_zscore	0.0424609717717216	4.2756466490916e-05	3.75277899703401
FNDC3A	CD4T	IAV	PC1_zscore	0.0471765538010056	7.4397455090956e-06	4.08385408921181
FNDC3A	CD4T	Tcruzi	PC1_zscore	0.00872513834724767	0.219352817154581	0.768464850560465
CDADC1	NK	NI	PC1_zscore	-0.00430443163079284	0.42581773273533	-0.317516095742889
CDADC1	NK	LPS	PC1_zscore	-0.00711520789825264	0.367840894445076	-0.468657334475699
CDADC1	NK	IAV	PC1_zscore	0.000250525286726282	0.545355840961244	0.0180184984822414
CDADC1	NK	Tcruzi	PC1_zscore	0.00416905625522325	0.444441748858298	0.293928332007048
CDADC1	CD8T	NI	PC1_zscore	-2.63765726507784e-05	0.540853473831257	-0.00199052793545249
CDADC1	CD8T	LPS	PC1_zscore	-0.00797653642814277	0.332510939465829	-0.582196793697344
CDADC1	CD8T	IAV	PC1_zscore	0.00347693348378773	0.46120851685676	0.241351084130951
CDADC1	CD8T	Tcruzi	PC1_zscore	-0.010738832178239	0.282744211343374	-0.732406022084366
CDADC1	monocyte	NI	PC1_zscore	-0.0077214663339826	0.334128305232764	-0.57968325696148
CDADC1	monocyte	LPS	PC1_zscore	-0.00368041776015006	0.431057811621843	-0.248278119363989
CDADC1	monocyte	IAV	PC1_zscore	-0.00143587257397668	0.49694919266445	-0.0976176348450608
CDADC1	monocyte	Tcruzi	PC1_zscore	-0.000199742247458908	0.537410218960552	-0.0151160193546035
CDADC1	B	NI	PC1_zscore	-0.000957620471588635	0.515329581519755	-0.0744349035410605
CDADC1	B	LPS	PC1_zscore	0.00375520540466008	0.45373867153418	0.2643072821502
CDADC1	B	IAV	PC1_zscore	0.0104313382790261	0.304765307687393	0.671503987107177
CDADC1	B	Tcruzi	PC1_zscore	0.0041004266097791	0.440206145487036	0.30088274486791
CDADC1	CD4T	NI	PC1_zscore	-0.00594057211161928	0.339559216794146	-0.56736973432806
CDADC1	CD4T	LPS	PC1_zscore	-0.000489840553176135	0.524405624178008	-0.0465186162523932
CDADC1	CD4T	IAV	PC1_zscore	0.00621416244151003	0.339338479244331	0.575790655812984
CDADC1	CD4T	Tcruzi	PC1_zscore	-0.008696637467281	0.275957194514924	-0.758364234039462
CAB39L	NK	NI	PC1_zscore	0.00216543153306535	0.471485083121994	0.0924462447009825
CAB39L	NK	LPS	PC1_zscore	-0.0454757894254647	0.0290420044717361	-1.74760630108426
CAB39L	NK	IAV	PC1_zscore	-0.00688223728492522	0.376613249350553	-0.292611843399873
CAB39L	NK	Tcruzi	PC1_zscore	-0.00847563745993669	0.352442735683069	-0.353613547024211
CAB39L	CD8T	NI	PC1_zscore	-0.0710621951159184	0.000993257271036052	-2.69627698617174
CAB39L	CD8T	LPS	PC1_zscore	-0.0385251742198368	0.0402330678202873	-1.64203108294947
CAB39L	CD8T	IAV	PC1_zscore	-0.0171574009230062	0.225856744120429	-0.723795477990755
CAB39L	CD8T	Tcruzi	PC1_zscore	-0.0618596428716845	0.00402735389898379	-2.3270941719478
CAB39L	monocyte	NI	PC1_zscore	-0.00945010238678891	0.2984986571402	-0.531497236323298
CAB39L	monocyte	LPS	PC1_zscore	0.00964024430229173	0.302859700423639	0.511104037686932
CAB39L	monocyte	IAV	PC1_zscore	0.0102457362508261	0.318552920898315	0.471140954519349
CAB39L	monocyte	Tcruzi	PC1_zscore	0.00785684594285435	0.336582452099335	0.41646934780572
CAB39L	B	NI	PC1_zscore	-0.010546665583207	0.306950269098936	-0.500913187865426
CAB39L	B	LPS	PC1_zscore	-0.00556745288447736	0.398674310661644	-0.24782219550866
CAB39L	B	IAV	PC1_zscore	-0.0331566639101122	0.0760488196996536	-1.34280834596396
CAB39L	B	Tcruzi	PC1_zscore	-0.011630784992008	0.296704488394494	-0.522981951869393
CAB39L	CD4T	NI	PC1_zscore	-0.0329274544208728	0.0176591876274399	-2.00625994507982
CAB39L	CD4T	LPS	PC1_zscore	-0.0311524087311468	0.0245000807465943	-1.91315599994234
CAB39L	CD4T	IAV	PC1_zscore	-0.0359772610912701	0.0097045475168881	-2.25867194946046
CAB39L	CD4T	Tcruzi	PC1_zscore	-0.0370127083659195	0.0131264679463539	-2.10323639124606
SETDB2	NK	NI	PC1_zscore	-0.0155186691606387	0.223441393099975	-0.857425195274443
SETDB2	NK	LPS	PC1_zscore	-0.00503760952437917	0.419579370802759	-0.318896406803172
SETDB2	NK	IAV	PC1_zscore	-0.0144989444027503	0.240030568630773	-0.817070874595336
SETDB2	NK	Tcruzi	PC1_zscore	0.00626091677926239	0.376106787509371	0.399808600192962
SETDB2	CD8T	NI	PC1_zscore	0.00611027035021435	0.360585446961492	0.445443130391051
SETDB2	CD8T	LPS	PC1_zscore	0.0100853636074145	0.272534469456438	0.701067309611458
SETDB2	CD8T	IAV	PC1_zscore	0.00878641362749895	0.313389026198373	0.566279641630999
SETDB2	CD8T	Tcruzi	PC1_zscore	0.00113530879727815	0.493724216126042	0.0811929399212304
SETDB2	monocyte	NI	PC1_zscore	0.0148467381912701	0.191766515329184	0.954849702557756
SETDB2	monocyte	LPS	PC1_zscore	0.0129180117364115	0.240768384018631	0.748503136226956
SETDB2	monocyte	IAV	PC1_zscore	0.016599601305715	0.188965696022841	0.912425092826118
SETDB2	monocyte	Tcruzi	PC1_zscore	0.0167140558093055	0.18205966670421	0.978095535154134
SETDB2	B	NI	PC1_zscore	-0.00959014055908148	0.277323115996987	-0.707677919241325
SETDB2	B	LPS	PC1_zscore	-0.00380614674139272	0.43076992742933	-0.286613437770041
SETDB2	B	IAV	PC1_zscore	-0.012087431316031	0.246763114009567	-0.800551114575059
SETDB2	B	Tcruzi	PC1_zscore	-0.000531563817695679	0.523191061215323	-0.0405058686366568
SETDB2	CD4T	NI	PC1_zscore	0.00817727839491646	0.241707089113735	0.809919859375905
SETDB2	CD4T	LPS	PC1_zscore	0.00411064194199615	0.367053534634284	0.423544669116365
SETDB2	CD4T	IAV	PC1_zscore	-0.00389071421579972	0.386305384521748	-0.393480886338359
SETDB2	CD4T	Tcruzi	PC1_zscore	-0.000610975012809823	0.509927804807295	-0.0595016818677058
PHF11	NK	NI	PC1_zscore	0.0475621470556348	0.0639162871947966	1.51508676143479
PHF11	NK	LPS	PC1_zscore	0.103692290748009	2.2667478803255e-05	3.97545008573388
PHF11	NK	IAV	PC1_zscore	0.0697184070402021	0.00238352615687044	2.8068434975049
PHF11	NK	Tcruzi	PC1_zscore	0.0713470819257338	0.0136720604100326	2.18592012026886
PHF11	CD8T	NI	PC1_zscore	0.00154125382505357	0.481492046815653	0.0577309425029607
PHF11	CD8T	LPS	PC1_zscore	0.078176029537782	0.00076500385097426	3.13589161866553
PHF11	CD8T	IAV	PC1_zscore	0.0399822203502553	0.0818297084750727	1.39208608114582
PHF11	CD8T	Tcruzi	PC1_zscore	0.0131011312930131	0.32133534224285	0.470850974021699
PHF11	monocyte	NI	PC1_zscore	0.0175066485200865	0.256598352142621	0.655371363058832
PHF11	monocyte	LPS	PC1_zscore	0.101393940979141	2.75619215510495e-05	3.97233444528263
PHF11	monocyte	IAV	PC1_zscore	0.080859048930029	0.000763535065072587	3.13947881830176
PHF11	monocyte	Tcruzi	PC1_zscore	0.0489297968866305	0.0441075816976182	1.70398099753709
PHF11	B	NI	PC1_zscore	0.0547950891641898	0.0218531558392291	1.9964181824067
PHF11	B	LPS	PC1_zscore	0.159185035573218	7.78854104338470e-12	6.25564789004105
PHF11	B	IAV	PC1_zscore	0.0845098848585053	0.000148484004344607	3.56524252375231
PHF11	B	Tcruzi	PC1_zscore	0.0610850200097506	0.0164210887605858	2.11542901696032
PHF11	CD4T	NI	PC1_zscore	0.0290833730137271	0.141387246689079	1.07055783299576
PHF11	CD4T	LPS	PC1_zscore	0.162900051936241	2.0823567575759e-11	6.10436063673489
PHF11	CD4T	IAV	PC1_zscore	0.0932567836366343	6.95829881626241e-05	3.68973395374325
PHF11	CD4T	Tcruzi	PC1_zscore	0.0430743470780332	0.0594747302882115	1.55130748101488
RCBTB1	NK	NI	PC1_zscore	0.010269399450904	0.359464089989063	0.480316379026436
RCBTB1	NK	LPS	PC1_zscore	0.00377409336446532	0.473768331877288	0.172020947807525
RCBTB1	NK	IAV	PC1_zscore	-0.00792918304201441	0.412769066307063	-0.356947993819015
RCBTB1	NK	Tcruzi	PC1_zscore	0.0108779033940491	0.355813333320217	0.491631079758875
RCBTB1	CD8T	NI	PC1_zscore	0.0099764717065826	0.351840098289425	0.510945219901541
RCBTB1	CD8T	LPS	PC1_zscore	-0.00112944770560722	0.516630548785393	-0.0589589621863148
RCBTB1	CD8T	IAV	PC1_zscore	0.00890298564153707	0.385834066639986	0.41790007654761
RCBTB1	CD8T	Tcruzi	PC1_zscore	-0.00910584280640917	0.374053377115396	-0.455251778654819
RCBTB1	monocyte	NI	PC1_zscore	0.0153322539132385	0.230861262329213	0.875607024280311
RCBTB1	monocyte	LPS	PC1_zscore	0.0358536333874214	0.0650416748565741	1.43350797233703
RCBTB1	monocyte	IAV	PC1_zscore	0.0123579374548394	0.312002201262964	0.612286177756056
RCBTB1	monocyte	Tcruzi	PC1_zscore	0.0144813633028159	0.260000356018198	0.774200732206965
RCBTB1	B	NI	PC1_zscore	0.0404811767082856	0.0856088668746537	1.33726199859307
RCBTB1	B	LPS	PC1_zscore	0.012140331083732	0.316698385608209	0.606903936932107
RCBTB1	B	IAV	PC1_zscore	0.000126329956922134	0.534450290848753	0.00660093414258491
RCBTB1	B	Tcruzi	PC1_zscore	-0.00296942162623414	0.483374894115195	-0.157697757601304
RCBTB1	CD4T	NI	PC1_zscore	-0.00353957938976609	0.439874540715542	-0.270656848431663
RCBTB1	CD4T	LPS	PC1_zscore	-0.00922067048218761	0.303133379480622	-0.659564679906125
RCBTB1	CD4T	IAV	PC1_zscore	0.000247164532882031	0.527208340461967	0.0190679776529898
RCBTB1	CD4T	Tcruzi	PC1_zscore	-0.0100215025344373	0.288511155401834	-0.697046748934976
EBPL	NK	NI	PC1_zscore	-0.0578733634517432	0.0023649107141025	-2.54490344868636
EBPL	NK	LPS	PC1_zscore	-0.0765445425799328	6.11473496725523e-05	-2.14393230689914
EBPL	NK	IAV	PC1_zscore	-0.0760182241438532	6.65614731698572e-05	-2.1872842078487
EBPL	NK	Tcruzi	PC1_zscore	-0.0612148935949858	0.00153261403806759	-2.40800811475299
EBPL	CD8T	NI	PC1_zscore	-0.0196826272486151	0.249104683356933	-0.719043255656599
EBPL	CD8T	LPS	PC1_zscore	-0.0436987032847605	0.0175168883529716	-2.4399383150117
EBPL	CD8T	IAV	PC1_zscore	-0.0656320950019809	0.000569931421905201	-2.43284857654374
EBPL	CD8T	Tcruzi	PC1_zscore	-0.0278232683332368	0.139776149409545	-1.19362324962972
EBPL	monocyte	NI	PC1_zscore	-0.0358646686421489	0.0917559504829983	-1.48965511397606
EBPL	monocyte	LPS	PC1_zscore	-0.0444629431620656	0.0448023323118418	-1.86935602280601
EBPL	monocyte	IAV	PC1_zscore	-0.0480158846257797	0.0294374209672219	-2.04640591673385
EBPL	monocyte	Tcruzi	PC1_zscore	-0.0507277840994139	0.0195694612183744	-2.21062239375635
EBPL	B	NI	PC1_zscore	-0.0472088943609055	0.00422452861248257	-2.98248173880093
EBPL	B	LPS	PC1_zscore	-0.0440599372595516	0.0061005700047656	-2.87984417762428
EBPL	B	IAV	PC1_zscore	-0.0457142293794545	0.00738671545921665	-2.76167455184381
EBPL	B	Tcruzi	PC1_zscore	-0.0499318962610217	0.00309285215947619	-3.01442763848616
EBPL	CD4T	NI	PC1_zscore	-0.0537447796760513	0.000117680631464778	-3.68214304264909
EBPL	CD4T	LPS	PC1_zscore	-0.0443319604958231	0.000629730944385898	-3.62626908057339
EBPL	CD4T	IAV	PC1_zscore	-0.0400506826089899	0.00436129401102647	-2.95244928968806
EBPL	CD4T	Tcruzi	PC1_zscore	-0.0462507077043598	0.00160315191230409	-3.33654462043814
KPNA3	NK	NI	PC1_zscore	0.00534712742386721	0.319411725384949	0.513782456866837
KPNA3	NK	LPS	PC1_zscore	-0.00380438626067383	0.391605724330634	-0.338342910742069
KPNA3	NK	IAV	PC1_zscore	0.00205442193987084	0.436248369626889	0.191164186075543
KPNA3	NK	Tcruzi	PC1_zscore	0.000159415016757532	0.504301512793638	0.0150027690268586
KPNA3	CD8T	NI	PC1_zscore	-0.00513835587433187	0.329007634305123	-0.508625557202972
KPNA3	CD8T	LPS	PC1_zscore	-0.00380214053899623	0.378066258797917	-0.372636622136284
KPNA3	CD8T	IAV	PC1_zscore	-0.000632523011501417	0.497641003155693	-0.0578949323280399
KPNA3	CD8T	Tcruzi	PC1_zscore	0.00436403998801069	0.35019381938695	0.428120373919894
KPNA3	monocyte	NI	PC1_zscore	-6.252418828169e-05	0.515176395332293	-0.00799934717757916
KPNA3	monocyte	LPS	PC1_zscore	0.0095845734887266	0.141033156569192	1.10972285772691
KPNA3	monocyte	IAV	PC1_zscore	0.0101602113082157	0.153785736272004	1.06706966937863
KPNA3	monocyte	Tcruzi	PC1_zscore	0.00568788107847058	0.267509921216858	0.667911480560073
KPNA3	B	NI	PC1_zscore	0.000647607591895954	0.48405818808528	0.0690095059463919
KPNA3	B	LPS	PC1_zscore	0.00823013197636145	0.223001020619643	0.810250786930003
KPNA3	B	IAV	PC1_zscore	0.0109784074670197	0.160567683821681	1.03724942523817
KPNA3	B	Tcruzi	PC1_zscore	-0.00215212712773005	0.436683533453272	-0.218906009840844
KPNA3	CD4T	NI	PC1_zscore	-0.00794005775176882	0.161706854225005	-1.06668476921569
KPNA3	CD4T	LPS	PC1_zscore	0.0156942939049846	0.0444232300284992	1.98664210661484
KPNA3	CD4T	IAV	PC1_zscore	0.00183001542711978	0.416297425151858	0.253604575194749
KPNA3	CD4T	Tcruzi	PC1_zscore	0.00288465967088034	0.361260157580205	0.396238606469028
SPRYD7	NK	NI	PC1_zscore	-0.0353226172301417	0.00711251204127805	-2.24649372152093
SPRYD7	NK	LPS	PC1_zscore	-0.0323357100170585	0.0145130687376949	-2.29625098291851
SPRYD7	NK	IAV	PC1_zscore	-0.0264637412861713	0.0577515502488538	-1.79800152417041
SPRYD7	NK	Tcruzi	PC1_zscore	-0.0278379282794248	0.042737871209592	-1.97475851125474
SPRYD7	CD8T	NI	PC1_zscore	-0.0299854722300868	0.0217757025546008	-2.31956727444054
SPRYD7	CD8T	LPS	PC1_zscore	-0.0288215526577753	0.0329797334019211	-2.10834426789917
SPRYD7	CD8T	IAV	PC1_zscore	-0.0321709698164723	0.0172115866623549	-2.22146691100923
SPRYD7	CD8T	Tcruzi	PC1_zscore	-0.0305023927165235	0.0219320392289858	-2.26625546009042
SPRYD7	monocyte	NI	PC1_zscore	-0.0322078149956188	0.00839802850892646	-2.57941923598321
SPRYD7	monocyte	LPS	PC1_zscore	-0.0327245022462338	0.00813738081067417	-2.49426203465471
SPRYD7	monocyte	IAV	PC1_zscore	-0.0330044317365438	0.0114430676083626	-2.33349652445002
SPRYD7	monocyte	Tcruzi	PC1_zscore	-0.0279011943817294	0.0311274249590514	-2.18151393684543
SPRYD7	B	NI	PC1_zscore	-0.027004551835241	0.0535543254452567	-1.89428101048367
SPRYD7	B	LPS	PC1_zscore	-0.0236064068718423	0.095591183266406	-1.46405881011781
SPRYD7	B	IAV	PC1_zscore	-0.0250481752728931	0.0801527695110313	-1.59910992218438
SPRYD7	B	Tcruzi	PC1_zscore	-0.0258580300921632	0.0675401189724252	-1.73293603592163
SPRYD7	CD4T	NI	PC1_zscore	-0.0240704079003837	0.0711098013527083	-1.69979281499004
SPRYD7	CD4T	LPS	PC1_zscore	-0.0280139616734601	0.0257925848643563	-2.30588682274464
SPRYD7	CD4T	IAV	PC1_zscore	-0.0269864413444491	0.0331096162589215	-2.17275869353401
SPRYD7	CD4T	Tcruzi	PC1_zscore	-0.0316378798711603	0.00937562160343475	-2.61508689737745
TRIM13	NK	NI	PC1_zscore	0.00117777666677599	0.476288530504912	0.0763414543556242
TRIM13	NK	LPS	PC1_zscore	0.0134157257259998	0.235750894893128	0.732147094323104
TRIM13	NK	IAV	PC1_zscore	0.0203663106162585	0.130645599004439	1.06968765337567
TRIM13	NK	Tcruzi	PC1_zscore	-0.00998810304066006	0.267799444401645	-0.613657536513425
TRIM13	CD8T	NI	PC1_zscore	-0.0102214864955718	0.240605827481442	-0.70229421542451
TRIM13	CD8T	LPS	PC1_zscore	-0.00417605921512881	0.385154146723187	-0.283904158037062
TRIM13	CD8T	IAV	PC1_zscore	-0.0059446014845381	0.349174567815621	-0.377165690117393
TRIM13	CD8T	Tcruzi	PC1_zscore	-0.0201076330093903	0.0932338212967809	-1.27142676423559
TRIM13	monocyte	NI	PC1_zscore	0.00191001338270124	0.437425343186615	0.165957619877484
TRIM13	monocyte	LPS	PC1_zscore	-0.0115038903003415	0.166492834788554	-0.960076666041155
TRIM13	monocyte	IAV	PC1_zscore	0.00779162893361772	0.291977315678333	0.56398629568125
TRIM13	monocyte	Tcruzi	PC1_zscore	0.00303263857253249	0.410741756145931	0.240153906924441
TRIM13	B	NI	PC1_zscore	-0.00897510897303938	0.234288725677647	-0.719447709690588
TRIM13	B	LPS	PC1_zscore	0.00237152088143281	0.43691916881862	0.180251349427
TRIM13	B	IAV	PC1_zscore	-0.00732950759641927	0.289327319183141	-0.551299570502311
TRIM13	B	Tcruzi	PC1_zscore	0.00239994578156254	0.433288357144372	0.181251673515805
TRIM13	CD4T	NI	PC1_zscore	-0.0002124561067898	0.492229996957995	-0.022422404263015
TRIM13	CD4T	LPS	PC1_zscore	-0.0258623481973177	0.00828307005058615	-2.43251744137419
TRIM13	CD4T	IAV	PC1_zscore	-0.0114898589440894	0.121526112566721	-1.16578758522899
TRIM13	CD4T	Tcruzi	PC1_zscore	-0.0179649152744537	0.041387992784313	-1.69697585689225
RNASEH2B	NK	NI	PC1_zscore	-0.0464420621076882	0.00810730213090305	-2.34811100275976
RNASEH2B	NK	LPS	PC1_zscore	0.005813450074859	0.378965758544714	0.30639657720968
RNASEH2B	NK	IAV	PC1_zscore	-0.0291235263893999	0.0606699648039475	-1.53644790867623
RNASEH2B	NK	Tcruzi	PC1_zscore	-0.0264184912536692	0.107714128062832	-1.22842918325918
RNASEH2B	CD8T	NI	PC1_zscore	-0.032836916252467	0.00462436573127656	-2.59434451874832
RNASEH2B	CD8T	LPS	PC1_zscore	0.00673538275015422	0.320534621765675	0.468228212692952
RNASEH2B	CD8T	IAV	PC1_zscore	0.00878820135519819	0.30676286304997	0.504730501514631
RNASEH2B	CD8T	Tcruzi	PC1_zscore	-0.0139150820693739	0.15373562635269	-1.01993740040202
RNASEH2B	monocyte	NI	PC1_zscore	-0.00738620844404199	0.34479400886422	-0.400841837485657
RNASEH2B	monocyte	LPS	PC1_zscore	0.013330073222891	0.253734823945128	0.660464226545581
RNASEH2B	monocyte	IAV	PC1_zscore	-0.0150538977245815	0.245079321820205	-0.692588040033641
RNASEH2B	monocyte	Tcruzi	PC1_zscore	-0.0214712756366923	0.163291058494628	-0.978334505227961
RNASEH2B	B	NI	PC1_zscore	0.0335645126365122	0.0211446870372867	2.00582587897873
RNASEH2B	B	LPS	PC1_zscore	0.0958621955890169	2.21383888682261e-09	5.56917918944226
RNASEH2B	B	IAV	PC1_zscore	0.0716975511079287	9.22235671564057e-06	4.10429855384483
RNASEH2B	B	Tcruzi	PC1_zscore	0.0388357984447583	0.0164772123928943	2.10011543079887
RNASEH2B	CD4T	NI	PC1_zscore	-0.00905917386153259	0.208111122502715	-0.813555134148937
RNASEH2B	CD4T	LPS	PC1_zscore	0.0570348490018117	4.05982907397489e-08	5.32297021015309
RNASEH2B	CD4T	IAV	PC1_zscore	0.0468816540728547	5.76545307435878e-06	4.35105942209336
RNASEH2B	CD4T	Tcruzi	PC1_zscore	-0.00870125032744667	0.23136211110752	-0.734783643506707
INTS6	NK	NI	PC1_zscore	0.000164739308746745	0.687858974392352	0.0171257360583113
INTS6	NK	LPS	PC1_zscore	0.00223051860537013	0.623455661327978	0.219533370813446
INTS6	NK	IAV	PC1_zscore	0.0038700965452276	0.576849202606767	0.370421982001622
INTS6	NK	Tcruzi	PC1_zscore	0.000145262181273341	0.68647858479994	0.0144433562562139
INTS6	CD8T	NI	PC1_zscore	0.00950861925902463	0.436706789101805	0.826638830184478
INTS6	CD8T	LPS	PC1_zscore	0.00867645027781009	0.454619583428	0.760641214461587
INTS6	CD8T	IAV	PC1_zscore	-0.00328516451207165	0.6063689580598	-0.300799315878253
INTS6	CD8T	Tcruzi	PC1_zscore	0.00178742123540828	0.630395273012809	0.198866936022075
INTS6	monocyte	NI	PC1_zscore	0.000545989767841167	0.67626718072344	0.0612905116972685
INTS6	monocyte	LPS	PC1_zscore	-0.0386354903792632	0.0217821817414292	-1.70846733406391
INTS6	monocyte	IAV	PC1_zscore	0.0105857579347595	0.448632194410732	0.764889724724908
INTS6	monocyte	Tcruzi	PC1_zscore	0.000212044067616344	0.687640882804875	0.0225943713855749
INTS6	B	NI	PC1_zscore	0.000909805339397061	0.663441606074385	0.100928541096613
INTS6	B	LPS	PC1_zscore	0.00135833988637409	0.649015780278383	0.144342562466583
INTS6	B	IAV	PC1_zscore	0.0069400073349648	0.495959536449903	0.624639469067208
INTS6	B	Tcruzi	PC1_zscore	0.00881002533292703	0.461115157257964	0.732484459705448
INTS6	CD4T	NI	PC1_zscore	0.00628774178059219	0.448747579721266	0.785948930404037
INTS6	CD4T	LPS	PC1_zscore	0.00925247848076926	0.408927358698355	0.943553744855391
INTS6	CD4T	IAV	PC1_zscore	0.00752385941709381	0.429972265105946	0.852787057246068
INTS6	CD4T	Tcruzi	PC1_zscore	0.0126434974930232	0.39476531553384	1.03084323787298
WDFY2	NK	NI	PC1_zscore	-0.0244995241097302	0.140929578663168	-1.06771793347181
WDFY2	NK	LPS	PC1_zscore	-0.0347555816234541	0.0766573989198096	-1.41352516357138
WDFY2	NK	IAV	PC1_zscore	-0.0413955411987174	0.0497948341069507	-1.61304686031277
WDFY2	NK	Tcruzi	PC1_zscore	-0.0245417036709655	0.155707157951464	-1.00330964503739
WDFY2	CD8T	NI	PC1_zscore	0.0217850876044956	0.104674627900886	1.25199494908675
WDFY2	CD8T	LPS	PC1_zscore	-0.0332803960915853	0.0523978488257599	-1.60380631578235
WDFY2	CD8T	IAV	PC1_zscore	-0.0215534120382004	0.189098708871134	-0.874947304740677
WDFY2	CD8T	Tcruzi	PC1_zscore	0.0344350857848325	0.0353274343837808	1.78693592296054
WDFY2	monocyte	NI	PC1_zscore	0.0393050250564564	0.0281215272379957	1.86615521071755
WDFY2	monocyte	LPS	PC1_zscore	-0.0115026231864111	0.317779200735113	-0.472247548543262
WDFY2	monocyte	IAV	PC1_zscore	0.0781697985254921	0.000916367018358534	2.9065036860561
WDFY2	monocyte	Tcruzi	PC1_zscore	-0.0118077572333751	0.308967425573899	-0.499750138916976
WDFY2	B	NI	PC1_zscore	0.000258309997687077	0.495421815687687	0.0148338728765737
WDFY2	B	LPS	PC1_zscore	-0.00190067624173484	0.455999396510121	-0.105183754190697
WDFY2	B	IAV	PC1_zscore	-0.0134867694305618	0.244755029205623	-0.689314759181999
WDFY2	B	Tcruzi	PC1_zscore	-0.012190045921648	0.265582707510979	-0.625891098362978
WDFY2	CD4T	NI	PC1_zscore	0.00629410657370353	0.301223945795233	0.521054164965908
WDFY2	CD4T	LPS	PC1_zscore	-0.0565935418272365	1.42201037101053e-05	-4.20240521863791
WDFY2	CD4T	IAV	PC1_zscore	-0.0704225774139568	5.00697581662379e-06	-5.07737299833014
WDFY2	CD4T	Tcruzi	PC1_zscore	-0.0243876495112874	0.0332044638138407	-1.82895730295395
DHRS12	NK	NI	PC1_zscore	0.0366467228122804	0.115185476716336	1.1183853335064
DHRS12	NK	LPS	PC1_zscore	0.0403038273966749	0.106333881011803	1.16625398463372
DHRS12	NK	IAV	PC1_zscore	0.0277135713944619	0.186244442367445	0.870012856333849
DHRS12	NK	Tcruzi	PC1_zscore	0.0296255359901874	0.168697891182473	0.923431196185264
DHRS12	CD8T	NI	PC1_zscore	0.0440569970790452	0.0623461772209873	1.44674789363188
DHRS12	CD8T	LPS	PC1_zscore	0.000243191223031894	0.497068875142977	0.00924197598409737
DHRS12	CD8T	IAV	PC1_zscore	0.048829967704756	0.0622544847400127	1.36266634282366
DHRS12	CD8T	Tcruzi	PC1_zscore	0.0425343088444613	0.0754615543375611	1.34514798187104
DHRS12	monocyte	NI	PC1_zscore	0.00635060470245651	0.39641938277211	0.264836305104888
DHRS12	monocyte	LPS	PC1_zscore	0.0125612741984081	0.30631425963401	0.51737159293989
DHRS12	monocyte	IAV	PC1_zscore	0.00294005159133756	0.455953186150988	0.10910967836879
DHRS12	monocyte	Tcruzi	PC1_zscore	-0.0132213131119377	0.319929747213788	-0.49480136695161
DHRS12	B	NI	PC1_zscore	-0.0216299765317648	0.200956592534266	-0.83037902036319
DHRS12	B	LPS	PC1_zscore	0.0388139228112538	0.080428058927737	1.3158943636839
DHRS12	B	IAV	PC1_zscore	0.0201754730074563	0.224899576769633	0.754232477181885
DHRS12	B	Tcruzi	PC1_zscore	0.0265519821289849	0.163270228062357	0.949885946390585
DHRS12	CD4T	NI	PC1_zscore	-0.00919523039154051	0.301242879989507	-0.52973878121768
DHRS12	CD4T	LPS	PC1_zscore	0.000659230142956258	0.486070837313728	0.0382461215092519
DHRS12	CD4T	IAV	PC1_zscore	-0.0179835755495205	0.158465519625566	-1.00318567388718
DHRS12	CD4T	Tcruzi	PC1_zscore	-0.0103655357125325	0.299025751494502	-0.548236438438446
ALG11	NK	NI	PC1_zscore	0.00611284738559791	0.405377495498059	0.451406247240559
ALG11	NK	LPS	PC1_zscore	0.00946833563296039	0.343708531121187	0.619379545776909
ALG11	NK	IAV	PC1_zscore	0.0153900403948758	0.251270370844259	0.892791793002158
ALG11	NK	Tcruzi	PC1_zscore	0.00361201988431946	0.468685042126834	0.270839551834408
ALG11	CD8T	NI	PC1_zscore	-0.00472909141782839	0.437512237498223	-0.372830786702208
ALG11	CD8T	LPS	PC1_zscore	0.00605889354290363	0.395552862630906	0.477863321957401
ALG11	CD8T	IAV	PC1_zscore	-0.00825986070206412	0.387416257048433	-0.426850104046332
ALG11	CD8T	Tcruzi	PC1_zscore	0.003337344294965	0.470221200909776	0.265863083047802
ALG11	monocyte	NI	PC1_zscore	-0.00745320451863009	0.355917901790054	-0.601580826951946
ALG11	monocyte	LPS	PC1_zscore	-0.00293384021327534	0.4681357736712	-0.2287134684925
ALG11	monocyte	IAV	PC1_zscore	0.00230816037735458	0.495887268724702	0.17079893224124
ALG11	monocyte	Tcruzi	PC1_zscore	-0.00531168637032714	0.420039502474592	-0.420180021820108
ALG11	B	NI	PC1_zscore	0.00417184960810249	0.443816058799557	0.344046964279667
ALG11	B	LPS	PC1_zscore	-0.000679860095884641	0.54871189652104	-0.0538700654987531
ALG11	B	IAV	PC1_zscore	0.00684441173030985	0.381469833761624	0.519690579971505
ALG11	B	Tcruzi	PC1_zscore	-0.00655334253221278	0.392122880342124	-0.497696040987713
ALG11	CD4T	NI	PC1_zscore	-0.00339240389616781	0.429553173142598	-0.384911601896278
ALG11	CD4T	LPS	PC1_zscore	0.0045885461294288	0.39033001801888	0.497795017960959
ALG11	CD4T	IAV	PC1_zscore	0.00627025840360724	0.332681140584189	0.671265286584767
ALG11	CD4T	Tcruzi	PC1_zscore	0.00598871454524019	0.346080374894333	0.625877814156635
UTP14C	NK	NI	PC1_zscore	0.00426753782504872	0.43424448578574	0.239839923346433
UTP14C	NK	LPS	PC1_zscore	0.0193769720277049	0.206576692159084	0.85887794145982
UTP14C	NK	IAV	PC1_zscore	0.0196902270999057	0.197944064952604	0.885957844383687
UTP14C	NK	Tcruzi	PC1_zscore	0.00649232558356505	0.390449127611811	0.35295583494469
UTP14C	CD8T	NI	PC1_zscore	-0.00775262443805187	0.365584253669229	-0.414281975016646
UTP14C	CD8T	LPS	PC1_zscore	0.00277460386135382	0.458119911018819	0.158711257653264
UTP14C	CD8T	IAV	PC1_zscore	0.00840260301460413	0.351566274854824	0.447628766931095
UTP14C	CD8T	Tcruzi	PC1_zscore	-0.00402413254761615	0.438818522084065	-0.218927703788744
UTP14C	monocyte	NI	PC1_zscore	-0.0138901069804979	0.191839759320886	-0.93257355527763
UTP14C	monocyte	LPS	PC1_zscore	-0.0179913547300383	0.137098228026159	-1.10249977992537
UTP14C	monocyte	IAV	PC1_zscore	-0.0184473005147292	0.15190493706713	-1.05304765001549
UTP14C	monocyte	Tcruzi	PC1_zscore	-0.0117804860225068	0.241693324785976	-0.76355148246858
UTP14C	B	NI	PC1_zscore	-0.00914603043769422	0.31977162720572	-0.532269540884131
UTP14C	B	LPS	PC1_zscore	0.0045917095555012	0.427286468294254	0.25637273068657
UTP14C	B	IAV	PC1_zscore	-0.000826325818982857	0.499074420870028	-0.0483475328920254
UTP14C	B	Tcruzi	PC1_zscore	0.00660147698167149	0.382421127806642	0.37678048344384
UTP14C	CD4T	NI	PC1_zscore	0.00358896119261955	0.421729119224072	0.259667760453461
UTP14C	CD4T	LPS	PC1_zscore	0.0131443470272878	0.231028920408121	0.813565178583759
UTP14C	CD4T	IAV	PC1_zscore	0.0132254840515533	0.222024168973175	0.841380232733345
UTP14C	CD4T	Tcruzi	PC1_zscore	-0.00343412901026785	0.430657973600936	-0.236873195068747
VPS36	NK	NI	PC1_zscore	-0.00608887871916141	0.313484645935038	-0.478912232938563
VPS36	NK	LPS	PC1_zscore	-0.0158280369876927	0.117001154872491	-1.18275648931271
VPS36	NK	IAV	PC1_zscore	-0.0418117340560021	0.00111561658687565	-2.80596589948373
VPS36	NK	Tcruzi	PC1_zscore	-0.0176432857831129	0.092247588733666	-1.31041861983356
VPS36	CD8T	NI	PC1_zscore	-0.0329500329583239	0.000871225842770884	-3.04918928652507
VPS36	CD8T	LPS	PC1_zscore	-0.0383822366389595	0.000514964887495584	-3.10089087895513
VPS36	CD8T	IAV	PC1_zscore	-0.0233506244833393	0.0399885985638562	-1.71255504616078
VPS36	CD8T	Tcruzi	PC1_zscore	-0.0431423241896462	5.47990880584992e-05	-3.64859563225623
VPS36	monocyte	NI	PC1_zscore	0.00426675422790563	0.331567104839374	0.419372620740771
VPS36	monocyte	LPS	PC1_zscore	0.0044519702387353	0.340231044243918	0.404305112630392
VPS36	monocyte	IAV	PC1_zscore	0.00732867990655191	0.276653986578617	0.580692747437581
VPS36	monocyte	Tcruzi	PC1_zscore	-0.00407238475998398	0.361346796868179	-0.360430986649063
VPS36	B	NI	PC1_zscore	-0.00650924368169502	0.28516492404314	-0.567206638492695
VPS36	B	LPS	PC1_zscore	-0.00282857170069377	0.403424839329013	-0.239403596770112
VPS36	B	IAV	PC1_zscore	-0.0301494613461801	0.00782818833541987	-2.29790238397367
VPS36	B	Tcruzi	PC1_zscore	-0.0173405546077185	0.0763810259695434	-1.41146554949354
VPS36	CD4T	NI	PC1_zscore	-0.022089212474087	0.0010642332808134	-3.02355362674469
VPS36	CD4T	LPS	PC1_zscore	-0.0270273578327522	8.61731090473494e-05	-3.69471535311086
VPS36	CD4T	IAV	PC1_zscore	-0.0304891803359898	1.7415126013387e-05	-4.04625041186661
VPS36	CD4T	Tcruzi	PC1_zscore	-0.032327996831037	1.11210412916396e-05	-4.1050929394477
CKAP2	NK	NI	PC1_zscore	0.0323523606459855	0.0831903478356587	1.33896084924795
CKAP2	NK	LPS	PC1_zscore	-0.0541502314981094	0.0151512207526507	-2.03698073990096
CKAP2	NK	IAV	PC1_zscore	-0.00934876758487387	0.351019672681317	-0.367921551656767
CKAP2	NK	Tcruzi	PC1_zscore	0.00111832028399835	0.487766533628123	0.0475506600625162
CKAP2	CD8T	NI	PC1_zscore	-0.0547319765906596	0.00272931158201695	-2.68977874301242
CKAP2	CD8T	LPS	PC1_zscore	-0.0490769601773158	0.0124059999473149	-2.14407305834786
CKAP2	CD8T	IAV	PC1_zscore	-0.0157004803840336	0.25877056717353	-0.624952839515127
CKAP2	CD8T	Tcruzi	PC1_zscore	-0.0636142899775758	0.000895407465076214	-2.96699566966033
CKAP2	monocyte	NI	PC1_zscore	0.0352724665472879	0.0362698501502494	1.73482445034293
CKAP2	monocyte	LPS	PC1_zscore	0.0169656794293428	0.237761310513245	0.708825301327605
CKAP2	monocyte	IAV	PC1_zscore	0.0135147392351737	0.297137684849845	0.530241682375586
CKAP2	monocyte	Tcruzi	PC1_zscore	0.0174911889141817	0.218279377868779	0.772481203364089
CKAP2	B	NI	PC1_zscore	0.0063622651602504	0.367241684161365	0.345296075224125
CKAP2	B	LPS	PC1_zscore	-0.00309493080270796	0.434597382574538	-0.162072100228795
CKAP2	B	IAV	PC1_zscore	-0.00264681232350055	0.445365151110833	-0.129655797907326
CKAP2	B	Tcruzi	PC1_zscore	0.00163432173593361	0.470087026945719	0.0833927011536777
CKAP2	CD4T	NI	PC1_zscore	-0.0290301764852399	0.0123899329509495	-2.21864035859083
CKAP2	CD4T	LPS	PC1_zscore	-0.0507331092095904	0.000202609420224098	-3.42660322801155
CKAP2	CD4T	IAV	PC1_zscore	-0.0465557605960615	0.00060411006622374	-3.14736044072137
CKAP2	CD4T	Tcruzi	PC1_zscore	-0.0392572181119054	0.00213074339649677	-2.80774446373393
SUGT1	NK	NI	PC1_zscore	0.00831727004532405	0.228030128918425	0.764660133148771
SUGT1	NK	LPS	PC1_zscore	0.00374751249075259	0.367028637563811	0.334827604507933
SUGT1	NK	IAV	PC1_zscore	0.0117722717052817	0.154103012393681	1.03520808621884
SUGT1	NK	Tcruzi	PC1_zscore	0.00549330046530499	0.312886870484974	0.493252796659
SUGT1	CD8T	NI	PC1_zscore	-0.00210163870156308	0.444614647357965	-0.202359309166911
SUGT1	CD8T	LPS	PC1_zscore	-0.00125906296483824	0.480388429832231	-0.114974844891929
SUGT1	CD8T	IAV	PC1_zscore	-0.00162147639925979	0.475633878547848	-0.134644167312017
SUGT1	CD8T	Tcruzi	PC1_zscore	0.00509893712322579	0.313834354912742	0.497484289425512
SUGT1	monocyte	NI	PC1_zscore	-0.000315876537219799	0.494339182033497	-0.0401896336982831
SUGT1	monocyte	LPS	PC1_zscore	0.00870010937227801	0.145156797189798	1.10124404085432
SUGT1	monocyte	IAV	PC1_zscore	0.0201750636657152	0.0124907211333915	2.12804603173905
SUGT1	monocyte	Tcruzi	PC1_zscore	0.010298196487477	0.112381089584432	1.26464820680665
SUGT1	B	NI	PC1_zscore	0.0177960361389534	0.0461791196939088	1.70589038596593
SUGT1	B	LPS	PC1_zscore	0.0010112626613828	0.459515087172989	0.103122593186069
SUGT1	B	IAV	PC1_zscore	0.0117260050092727	0.130368990086393	1.14819312772657
SUGT1	B	Tcruzi	PC1_zscore	0.0109053515929002	0.141512259367424	1.09835986462749
SUGT1	CD4T	NI	PC1_zscore	0.00954530169365094	0.0991472378077996	1.35162558913998
SUGT1	CD4T	LPS	PC1_zscore	0.00767872957580813	0.14934652303102	1.09453173241318
SUGT1	CD4T	IAV	PC1_zscore	0.00074952223400384	0.4701112534141	0.102573559573907
SUGT1	CD4T	Tcruzi	PC1_zscore	0.015734756608701	0.0336208105516043	1.98219410311133
TDRD3	NK	NI	PC1_zscore	0.000685447563868913	0.48563820328387	0.0250390327439346
TDRD3	NK	LPS	PC1_zscore	0.0489810181992485	0.0285612534891867	1.8617517274034
TDRD3	NK	IAV	PC1_zscore	0.0425641169073767	0.045689171354083	1.65962698778176
TDRD3	NK	Tcruzi	PC1_zscore	0.00236631443008207	0.463930392790822	0.0801124425808777
TDRD3	CD8T	NI	PC1_zscore	-0.0210498805073158	0.142031966369795	-1.06911498832298
TDRD3	CD8T	LPS	PC1_zscore	0.0562299126234139	0.00502397998687379	2.49823539141034
TDRD3	CD8T	IAV	PC1_zscore	0.0633116488939963	0.00802525581958697	2.29331948423886
TDRD3	CD8T	Tcruzi	PC1_zscore	-0.0357336416712097	0.0488335719113334	-1.64167693900622
TDRD3	monocyte	NI	PC1_zscore	0.0720105918950367	0.0114988625095235	2.10803002412406
TDRD3	monocyte	LPS	PC1_zscore	0.0492215887259748	0.075408408635407	1.39965655033462
TDRD3	monocyte	IAV	PC1_zscore	0.0398771155529043	0.144195902147835	1.03995348514901
TDRD3	monocyte	Tcruzi	PC1_zscore	0.139579255286451	0.000320253301479365	2.86952789389858
TDRD3	B	NI	PC1_zscore	-0.00436741835086545	0.407638857938671	-0.232657947687039
TDRD3	B	LPS	PC1_zscore	0.00264684270430802	0.442941155493406	0.138261916239779
TDRD3	B	IAV	PC1_zscore	-0.00411169100784185	0.423250266027873	-0.196328215597324
TDRD3	B	Tcruzi	PC1_zscore	0.00764086185577901	0.359574827627466	0.355752435183984
TDRD3	CD4T	NI	PC1_zscore	-0.0240594102417064	0.0277822160151797	-1.90738405232768
TDRD3	CD4T	LPS	PC1_zscore	0.00178048151179096	0.441017460136667	0.147925368848622
TDRD3	CD4T	IAV	PC1_zscore	-0.00135866887114403	0.455365565876495	-0.113257708292316
TDRD3	CD4T	Tcruzi	PC1_zscore	-0.0202529253594738	0.0715188352046181	-1.4605348148316
MZT1	NK	NI	PC1_zscore	-0.00926092908009521	0.273262599959487	-0.602770845813891
MZT1	NK	LPS	PC1_zscore	0.00944207782713491	0.275012754962064	0.59108832908586
MZT1	NK	IAV	PC1_zscore	0.00158073098506793	0.457759663631402	0.101363450921484
MZT1	NK	Tcruzi	PC1_zscore	0.00467746263070179	0.380771972231407	0.301591652366752
MZT1	CD8T	NI	PC1_zscore	0.00499813693824562	0.351816267724409	0.374475748607494
MZT1	CD8T	LPS	PC1_zscore	-0.0101019681573767	0.24637724368503	-0.69328644704882
MZT1	CD8T	IAV	PC1_zscore	0.0138379517224886	0.180142456615755	0.894765686932801
MZT1	CD8T	Tcruzi	PC1_zscore	0.00955864987304421	0.239624986891342	0.701160108213078
MZT1	monocyte	NI	PC1_zscore	-0.0207040227482031	0.0287389741452291	-1.83570275540073
MZT1	monocyte	LPS	PC1_zscore	-0.0225037441311448	0.0241048525982865	-1.90931218372872
MZT1	monocyte	IAV	PC1_zscore	-0.0246381636426327	0.0301007593179752	-1.80109041642254
MZT1	monocyte	Tcruzi	PC1_zscore	-0.0171792660261906	0.0689964340982705	-1.45095861375935
MZT1	B	NI	PC1_zscore	0.0118023646956751	0.184758776731185	0.884562147728574
MZT1	B	LPS	PC1_zscore	0.0170226191516861	0.107988531373884	1.20682355933336
MZT1	B	IAV	PC1_zscore	0.00789876901890792	0.285492235208511	0.562812135004022
MZT1	B	Tcruzi	PC1_zscore	0.0105539808347624	0.220657581670593	0.762448766123303
MZT1	CD4T	NI	PC1_zscore	0.00937083785033807	0.147821233241332	1.04062318560028
MZT1	CD4T	LPS	PC1_zscore	0.0248577767512336	0.00381542791155335	2.60927354415667
MZT1	CD4T	IAV	PC1_zscore	0.0229008400997689	0.00637581860204726	2.43487647139545
MZT1	CD4T	Tcruzi	PC1_zscore	0.00325313806030778	0.363267220879875	0.348620217372754
BORA	NK	NI	PC1_zscore	-0.0170484033093101	0.248752487659735	-0.674929566165087
BORA	NK	LPS	PC1_zscore	0.00781723104011016	0.419099988420702	0.277612861800026
BORA	NK	IAV	PC1_zscore	0.00170375029523952	0.498942296922257	0.064040594269817
BORA	NK	Tcruzi	PC1_zscore	0.0126275588648154	0.350897234133066	0.44284795312312
BORA	CD8T	NI	PC1_zscore	-0.0464830364118885	0.0381080333569856	-1.63761953317231
BORA	CD8T	LPS	PC1_zscore	-0.0034887691989261	0.435678230259928	-0.146749653237884
BORA	CD8T	IAV	PC1_zscore	-0.0357292391764019	0.0934382134315352	-1.18891141976329
BORA	CD8T	Tcruzi	PC1_zscore	-0.0181554104507898	0.225401400368012	-0.750392427310813
BORA	monocyte	NI	PC1_zscore	-0.0127049138581365	0.261178256805502	-0.648255170874699
BORA	monocyte	LPS	PC1_zscore	-0.0403900107852263	0.0402549025067505	-1.60133250640284
BORA	monocyte	IAV	PC1_zscore	-0.0347027749619304	0.0802414869021689	-1.32361784038645
BORA	monocyte	Tcruzi	PC1_zscore	-0.022433185807073	0.156119405482662	-0.99505779387539
BORA	B	NI	PC1_zscore	0.00599340452826123	0.414520778222721	0.25697404821614
BORA	B	LPS	PC1_zscore	0.0157245242434924	0.292920565874006	0.589655432660484
BORA	B	IAV	PC1_zscore	-0.0095372342962577	0.339552880680973	-0.40406740019099
BORA	B	Tcruzi	PC1_zscore	-0.0150100324588939	0.262631091631004	-0.635956565613466
BORA	CD4T	NI	PC1_zscore	-0.00554301170855239	0.375609706812983	-0.336697920329892
BORA	CD4T	LPS	PC1_zscore	-0.0251980207035738	0.0733474931751532	-1.45673532953302
BORA	CD4T	IAV	PC1_zscore	-0.00885807885943834	0.30434874029378	-0.52591947180846
BORA	CD4T	Tcruzi	PC1_zscore	-0.0223764595704823	0.104284765790273	-1.25181970508199
DIS3	NK	NI	PC1_zscore	-0.00130217234235008	0.59468055096881	-0.133729392486713
DIS3	NK	LPS	PC1_zscore	0.0011603020424769	0.547600730384269	0.111069654959423
DIS3	NK	IAV	PC1_zscore	-0.00258745808346024	0.558380762498464	-0.246878532576107
DIS3	NK	Tcruzi	PC1_zscore	-0.00528888917651599	0.484595332385973	-0.460572532896402
DIS3	CD8T	NI	PC1_zscore	0.00813299122188888	0.345358317229358	0.763729538310899
DIS3	CD8T	LPS	PC1_zscore	-0.00119243484081614	0.593860543129186	-0.129127128644639
DIS3	CD8T	IAV	PC1_zscore	-0.00271089217383187	0.548926317480322	-0.25431887121542
DIS3	CD8T	Tcruzi	PC1_zscore	0.00277652851970639	0.492204542144096	0.301648670379042
DIS3	monocyte	NI	PC1_zscore	0.000957255515316853	0.55074928941021	0.134114884901424
DIS3	monocyte	LPS	PC1_zscore	0.00570906290581128	0.334917676976542	0.652780860352764
DIS3	monocyte	IAV	PC1_zscore	0.00578847487374347	0.365077934217077	0.619521689159129
DIS3	monocyte	Tcruzi	PC1_zscore	0.00381487394191116	0.437125395836094	0.482034350304658
DIS3	B	NI	PC1_zscore	0.00502886217197746	0.410344170278817	0.561792623930456
DIS3	B	LPS	PC1_zscore	0.00484158465655224	0.423566770318638	0.519857198407607
DIS3	B	IAV	PC1_zscore	0.00608981112336342	0.389766275192657	0.620772610565197
DIS3	B	Tcruzi	PC1_zscore	0.00444725974751341	0.432551948847796	0.491563799905256
DIS3	CD4T	NI	PC1_zscore	-0.00022209164054493	0.610464799616393	-0.034413317867895
DIS3	CD4T	LPS	PC1_zscore	-0.00353304282801325	0.465633140706619	-0.473281141451531
DIS3	CD4T	IAV	PC1_zscore	0.00147985631658317	0.521432464160619	0.230035063041232
DIS3	CD4T	Tcruzi	PC1_zscore	0.00232661446115621	0.482278449895784	0.350635322147992
PIBF1	NK	NI	PC1_zscore	0.000698177815944498	0.681006416163086	0.0930014750199071
PIBF1	NK	LPS	PC1_zscore	-0.00333706123059472	0.568110192020638	-0.395156232312977
PIBF1	NK	IAV	PC1_zscore	-0.0016564611652747	0.626798701021121	-0.209687279984127
PIBF1	NK	Tcruzi	PC1_zscore	-0.00271051194441955	0.589115739713377	-0.335143358569538
PIBF1	CD8T	NI	PC1_zscore	0.00340988754674522	0.572182266714021	0.44303129133565
PIBF1	CD8T	LPS	PC1_zscore	6.47386268931536e-05	0.693026909782874	0.0092258221393005
PIBF1	CD8T	IAV	PC1_zscore	-0.00524490928797211	0.512760455362525	-0.525574088178423
PIBF1	CD8T	Tcruzi	PC1_zscore	0.00217609810038676	0.620005190043698	0.291131364565789
PIBF1	monocyte	NI	PC1_zscore	-0.00558332469975163	0.478802527348607	-0.687197342600903
PIBF1	monocyte	LPS	PC1_zscore	-0.0150137015167723	0.175470016322428	-1.18912470068282
PIBF1	monocyte	IAV	PC1_zscore	0.000553150253218831	0.66284086916219	0.0587411448488919
PIBF1	monocyte	Tcruzi	PC1_zscore	-0.00789255718551652	0.447273603994968	-0.785405730338978
PIBF1	B	NI	PC1_zscore	-0.000184120728054076	0.681725202799969	-0.027360488676319
PIBF1	B	LPS	PC1_zscore	-0.000234372839937288	0.678296376553406	-0.0329768706473216
PIBF1	B	IAV	PC1_zscore	0.00137597835601842	0.652724223546421	0.186357232374254
PIBF1	B	Tcruzi	PC1_zscore	-0.0024509988109393	0.590781093245216	-0.330882939462878
PIBF1	CD4T	NI	PC1_zscore	0.00318892471803622	0.526815962894463	0.565805223705992
PIBF1	CD4T	LPS	PC1_zscore	0.00178829817154005	0.59498908525332	0.353761825883578
PIBF1	CD4T	IAV	PC1_zscore	-0.0027886456740813	0.529319120111982	-0.535683266443781
PIBF1	CD4T	Tcruzi	PC1_zscore	0.00147946241007634	0.616542866423344	0.286892818017567
KLF12	NK	NI	PC1_zscore	-0.030664987504202	0.0259484783650725	-1.93293205969986
KLF12	NK	LPS	PC1_zscore	-0.099944423658312	2.86396573123682e-09	-5.50346700616699
KLF12	NK	IAV	PC1_zscore	-0.0861780669883514	3.33616003045378e-07	-4.71151267225404
KLF12	NK	Tcruzi	PC1_zscore	-0.0482120047501279	0.00353983288834403	-2.65548280837126
KLF12	CD8T	NI	PC1_zscore	0.0102191758843965	0.200719976775426	0.839287922182118
KLF12	CD8T	LPS	PC1_zscore	-0.0408242527024762	0.00180364282609746	-2.90350255433454
KLF12	CD8T	IAV	PC1_zscore	-0.0450441077401579	0.00473836673117667	-2.56825816485145
KLF12	CD8T	Tcruzi	PC1_zscore	-0.00779776451702147	0.279359008222749	-0.583622247078026
KLF12	monocyte	NI	PC1_zscore	0.0321383830757799	0.145935685164733	1.03034643472954
KLF12	monocyte	LPS	PC1_zscore	-0.00844503602750682	0.389722055663154	-0.259200573448718
KLF12	monocyte	IAV	PC1_zscore	-0.00129498236961209	0.474990287545959	-0.0382289173656479
KLF12	monocyte	Tcruzi	PC1_zscore	0.00797790501932847	0.407231219570597	0.247375670689111
KLF12	B	NI	PC1_zscore	-0.00660510635080222	0.326374833403761	-0.449587722875034
KLF12	B	LPS	PC1_zscore	-0.0379888890532891	0.00566203133321053	-2.52065081557715
KLF12	B	IAV	PC1_zscore	-0.0617707510284877	0.000124618599996795	-3.54610262157552
KLF12	B	Tcruzi	PC1_zscore	-0.0219040347226176	0.0932208206105523	-1.31676095603885
KLF12	CD4T	NI	PC1_zscore	-0.035499629877756	8.69318956840948e-05	-3.73304624484165
KLF12	CD4T	LPS	PC1_zscore	-0.0736828294941932	7.7715611723761e-15	-7.5549778143255
KLF12	CD4T	IAV	PC1_zscore	-0.0712311072126682	4.21440660147709e-13	-7.00935061581462
KLF12	CD4T	Tcruzi	PC1_zscore	-0.0467105749541323	1.81892351891477e-06	-4.59838538547055
TBC1D4	NK	NI	PC1_zscore	0.141614624381157	0.00388869514476298	2.58067101711282
TBC1D4	NK	LPS	PC1_zscore	0.147363758538479	0.00394324562503691	2.56904951340191
TBC1D4	NK	IAV	PC1_zscore	0.176631195338366	0.000302125948740952	3.27711718948789
TBC1D4	NK	Tcruzi	PC1_zscore	0.0750576937335665	0.0898664405821385	1.32915669225755
TBC1D4	CD8T	NI	PC1_zscore	0.141030862091849	6.34933645079558e-06	4.33493335655113
TBC1D4	CD8T	LPS	PC1_zscore	-0.0350869868419984	0.197251267283623	-0.851059319778316
TBC1D4	CD8T	IAV	PC1_zscore	0.00814895490365528	0.437459732252756	0.156281744878924
TBC1D4	CD8T	Tcruzi	PC1_zscore	0.0588025954560431	0.0505232712602804	1.63680947788126
TBC1D4	monocyte	NI	PC1_zscore	0.0213675376073458	0.24131190351417	0.701851306251091
TBC1D4	monocyte	LPS	PC1_zscore	-0.0516717332709302	0.153118269055516	-1.02090104837715
TBC1D4	monocyte	IAV	PC1_zscore	-0.0665135653619092	0.0838936735373069	-1.37680937489548
TBC1D4	monocyte	Tcruzi	PC1_zscore	-0.0662966854051506	0.0594792356149259	-1.55483208699441
TBC1D4	B	NI	PC1_zscore	-0.0377646452515544	0.220211053844251	-0.770125498909635
TBC1D4	B	LPS	PC1_zscore	-0.0963579738035145	0.0283511884329548	-1.8938794386062
TBC1D4	B	IAV	PC1_zscore	-0.0541789161420656	0.142274401752501	-1.0667240346149
TBC1D4	B	Tcruzi	PC1_zscore	-0.106646093851395	0.0189906913336146	-2.03585655737136
TBC1D4	CD4T	NI	PC1_zscore	-0.0720470235506049	4.37164094169162e-06	-4.44760758233602
TBC1D4	CD4T	LPS	PC1_zscore	-0.0946213054821428	1.98766847425702e-09	-5.8891267958108
TBC1D4	CD4T	IAV	PC1_zscore	-0.084871709613624	1.08972594059509e-07	-5.1787150451336
TBC1D4	CD4T	Tcruzi	PC1_zscore	-0.113374163622159	3.31930039010331e-11	-6.50148700324734
COMMD6	NK	NI	PC1_zscore	-0.0043160229626681	0.315718582453858	-0.484313335068009
COMMD6	NK	LPS	PC1_zscore	0.00189133990104109	0.418219101597976	0.205294699225743
COMMD6	NK	IAV	PC1_zscore	0.00516639292030845	0.287554533600246	0.558438364605068
COMMD6	NK	Tcruzi	PC1_zscore	-0.00315125369567331	0.369938264027923	-0.336650534013452
COMMD6	CD8T	NI	PC1_zscore	0.0366146259012996	5.32927900989721e-05	3.97298830447095
COMMD6	CD8T	LPS	PC1_zscore	0.0166320797874158	0.0315749963719324	1.81874140897917
COMMD6	CD8T	IAV	PC1_zscore	-0.0042417873016267	0.343097008199164	-0.411636925813897
COMMD6	CD8T	Tcruzi	PC1_zscore	0.0251081321390076	0.00217425716159502	2.7686234318247
COMMD6	monocyte	NI	PC1_zscore	0.00724585142214856	0.222450593262642	0.761514343182892
COMMD6	monocyte	LPS	PC1_zscore	0.00187031116994582	0.433574444772353	0.173858518302403
COMMD6	monocyte	IAV	PC1_zscore	-0.01307953514218	0.121641890804846	-1.15133553788774
COMMD6	monocyte	Tcruzi	PC1_zscore	0.00191483130428601	0.426375211432306	0.187415419052231
COMMD6	B	NI	PC1_zscore	0.0114548973970692	0.0751990204021605	1.42239772315263
COMMD6	B	LPS	PC1_zscore	-0.000729368954556804	0.464107952797492	-0.0883724208969222
COMMD6	B	IAV	PC1_zscore	-0.0137013667631681	0.0572907342429901	-1.55278445461627
COMMD6	B	Tcruzi	PC1_zscore	-0.00586148577691636	0.245016035303314	-0.689427071910625
COMMD6	CD4T	NI	PC1_zscore	0.000651439850200901	0.463628769234356	0.0878379716582376
COMMD6	CD4T	LPS	PC1_zscore	-0.00278514095100656	0.360299781413716	-0.359257278154734
COMMD6	CD4T	IAV	PC1_zscore	-0.00112890087201274	0.444689280578221	-0.144820393949803
COMMD6	CD4T	Tcruzi	PC1_zscore	-0.00405794322088533	0.3002252651863	-0.526351130701476
LMO7	NK	NI	PC1_zscore	-0.0213751510371346	0.271177506972849	-0.612076756998274
LMO7	NK	LPS	PC1_zscore	-0.0322991846138001	0.201476871509	-0.837039974036468
LMO7	NK	IAV	PC1_zscore	-0.0306655768384928	0.206463101817007	-0.818231186699223
LMO7	NK	Tcruzi	PC1_zscore	-0.0495143994493126	0.091666102511893	-1.28352861014128
LMO7	CD8T	NI	PC1_zscore	0.0967614690217295	0.000194467032179086	3.386040999367
LMO7	CD8T	LPS	PC1_zscore	0.000477782185633744	0.487902355236509	0.0149630440889694
LMO7	CD8T	IAV	PC1_zscore	0.00190922147390357	0.470540329200024	0.0530425265372461
LMO7	CD8T	Tcruzi	PC1_zscore	0.0772583960904776	0.00364296399539652	2.58863726251012
LMO7	monocyte	NI	PC1_zscore	0.00290972229252396	0.466443134804989	0.0828790365956696
LMO7	monocyte	LPS	PC1_zscore	-0.00744679014631347	0.426319336045389	-0.1889258775531
LMO7	monocyte	IAV	PC1_zscore	-0.0147785280415294	0.35632523608346	-0.368719311123866
LMO7	monocyte	Tcruzi	PC1_zscore	-0.0242097251455127	0.26237081423223	-0.634330479975891
LMO7	B	NI	PC1_zscore	0.0142476036666755	0.308292035135434	0.492930256973752
LMO7	B	LPS	PC1_zscore	-0.0195291156918969	0.270240828102305	-0.616721457470513
LMO7	B	IAV	PC1_zscore	-0.0417366828985871	0.108153598785524	-1.20761844417891
LMO7	B	Tcruzi	PC1_zscore	-0.0260245830377194	0.211540588124746	-0.798270973658935
LMO7	CD4T	NI	PC1_zscore	0.018453501602533	0.166663071788457	0.964871934320638
LMO7	CD4T	LPS	PC1_zscore	0.0750755650338245	4.69816493814546e-05	3.80952509084745
LMO7	CD4T	IAV	PC1_zscore	0.0651944641871696	0.00029215107177039	3.37165179185538
LMO7	CD4T	Tcruzi	PC1_zscore	0.0348181474335429	0.0422165712118109	1.71360274337862
FBXL3	NK	NI	PC1_zscore	-0.0258493544956624	0.0910653305673088	-1.29192285278256
FBXL3	NK	LPS	PC1_zscore	-0.0369486929852369	0.0393349099090452	-1.67160983264034
FBXL3	NK	IAV	PC1_zscore	-0.0414624420368286	0.0278075950496059	-1.77998557068645
FBXL3	NK	Tcruzi	PC1_zscore	-0.0321345337050031	0.0583020330583102	-1.4836004400063
FBXL3	CD8T	NI	PC1_zscore	0.023222553569324	0.0614098835462389	1.5463307843653
FBXL3	CD8T	LPS	PC1_zscore	-0.0142570031278123	0.187594118522753	-0.890822606518459
FBXL3	CD8T	IAV	PC1_zscore	-0.0128195534593372	0.246031009543852	-0.693352172715823
FBXL3	CD8T	Tcruzi	PC1_zscore	0.0250115698982094	0.0569128553938627	1.57617663754246
FBXL3	monocyte	NI	PC1_zscore	-0.00496151719619946	0.343349604114617	-0.418499980570701
FBXL3	monocyte	LPS	PC1_zscore	0.0410124130548812	0.000542902147117576	3.09348171646817
FBXL3	monocyte	IAV	PC1_zscore	0.01807011809568	0.101015822808899	1.28334437508218
FBXL3	monocyte	Tcruzi	PC1_zscore	0.0100810096739809	0.224528653600744	0.765521047783758
FBXL3	B	NI	PC1_zscore	-0.0190138366903942	0.0971788232526734	-1.28700943877937
FBXL3	B	LPS	PC1_zscore	-0.0186448731109509	0.106367672753932	-1.2461667039499
FBXL3	B	IAV	PC1_zscore	-0.00979723030686699	0.273715065820625	-0.614765565761758
FBXL3	B	Tcruzi	PC1_zscore	-0.0268921847109952	0.0468634767705836	-1.6329616083554
FBXL3	CD4T	NI	PC1_zscore	-0.00440690310622051	0.299021447285108	-0.537693014970472
FBXL3	CD4T	LPS	PC1_zscore	-0.0161689156026811	0.0328424758755748	-1.8913444397652
FBXL3	CD4T	IAV	PC1_zscore	-0.00362180936141228	0.340433858484246	-0.42429122074298
FBXL3	CD4T	Tcruzi	PC1_zscore	0.000150596698191072	0.495319643696997	0.0171276267660988
MYCBP2	NK	NI	PC1_zscore	-0.0080391933346025	0.332432298859675	-0.437116338567617
MYCBP2	NK	LPS	PC1_zscore	0.0827751474762877	5.16862267022165e-07	4.70557244474886
MYCBP2	NK	IAV	PC1_zscore	0.0545249300945356	0.000471532619087475	3.25267029864753
MYCBP2	NK	Tcruzi	PC1_zscore	0.00921224740638177	0.319022470990455	0.46374923470293
MYCBP2	CD8T	NI	PC1_zscore	0.0208122999522208	0.026645607586573	1.93242817558215
MYCBP2	CD8T	LPS	PC1_zscore	0.018292280779097	0.0606830550923516	1.54750193639484
MYCBP2	CD8T	IAV	PC1_zscore	0.0177582459935053	0.106601516245669	1.24443378641068
MYCBP2	CD8T	Tcruzi	PC1_zscore	0.00791350821727085	0.247500047225103	0.681857430751574
MYCBP2	monocyte	NI	PC1_zscore	0.00891759815882985	0.300960922333854	0.518236985871326
MYCBP2	monocyte	LPS	PC1_zscore	0.0394365820537017	0.0133596171251518	2.20419505131546
MYCBP2	monocyte	IAV	PC1_zscore	0.0692177420479016	0.000112656750598253	3.57680535910953
MYCBP2	monocyte	Tcruzi	PC1_zscore	0.00590857507049659	0.378522967949266	0.302749136098826
MYCBP2	B	NI	PC1_zscore	0.00510305403042729	0.380734604857981	0.302606893780082
MYCBP2	B	LPS	PC1_zscore	0.0959204232672937	3.06107786393844e-09	5.5065798766909
MYCBP2	B	IAV	PC1_zscore	0.0704297428441436	1.02482900661175e-05	4.11904778120736
MYCBP2	B	Tcruzi	PC1_zscore	0.0073926188189177	0.34161181099351	0.40243561389196
MYCBP2	CD4T	NI	PC1_zscore	0.00058747447752606	0.481107573015956	0.0439740561311816
MYCBP2	CD4T	LPS	PC1_zscore	0.0828258899125908	2.51486921143864e-10	6.05076642584226
MYCBP2	CD4T	IAV	PC1_zscore	0.0649848364780299	5.95826528853382e-07	4.74668991130923
MYCBP2	CD4T	Tcruzi	PC1_zscore	-0.00401473567025702	0.389697240938763	-0.284501282596633
SLAIN1	NK	NI	PC1_zscore	-0.0731247471242635	0.00937040898077979	-2.11305266306724
SLAIN1	NK	LPS	PC1_zscore	-0.0499100114878496	0.0488517381982134	-1.57746893897805
SLAIN1	NK	IAV	PC1_zscore	-0.0379428126467356	0.106052537454925	-1.20982405769429
SLAIN1	NK	Tcruzi	PC1_zscore	-0.0255755401437116	0.196362774409029	-0.842235350120247
SLAIN1	CD8T	NI	PC1_zscore	0.0445924846797505	0.00961510651873928	2.30564021020649
SLAIN1	CD8T	LPS	PC1_zscore	-0.0123571005424833	0.285295689995505	-0.568245075024305
SLAIN1	CD8T	IAV	PC1_zscore	0.0048064140607582	0.425368311896997	0.187283290106883
SLAIN1	CD8T	Tcruzi	PC1_zscore	0.00956952933900704	0.311983481883525	0.486857104247594
SLAIN1	monocyte	NI	PC1_zscore	-0.036040575624934	0.148786574743018	-1.00726471282487
SLAIN1	monocyte	LPS	PC1_zscore	-0.0762465243140117	0.0235621190805999	-1.76303195284236
SLAIN1	monocyte	IAV	PC1_zscore	-0.0603904872346801	0.0565196177049602	-1.46701795657932
SLAIN1	monocyte	Tcruzi	PC1_zscore	-0.0818188016763996	0.0178421361223369	-1.79814702357197
SLAIN1	B	NI	PC1_zscore	0.0204680363048462	0.203021681784515	0.826817495403662
SLAIN1	B	LPS	PC1_zscore	-0.0119404636641144	0.315640798500968	-0.470818330809635
SLAIN1	B	IAV	PC1_zscore	-0.069329162712571	0.00873011474318097	-2.14850245029722
SLAIN1	B	Tcruzi	PC1_zscore	0.0390159091992784	0.0823757184831336	1.33588033208968
SLAIN1	CD4T	NI	PC1_zscore	0.00349513598327534	0.383635618741824	0.292199033178366
SLAIN1	CD4T	LPS	PC1_zscore	-0.0245517567803264	0.0227013330918644	-1.98772572983913
SLAIN1	CD4T	IAV	PC1_zscore	-0.0202701539990177	0.0554229953674923	-1.58584559968925
SLAIN1	CD4T	Tcruzi	PC1_zscore	-0.00788238144356167	0.268207530961439	-0.617853236962677
RBM26	NK	NI	PC1_zscore	-0.0090129741120502	0.245835022817546	-0.687015169608398
RBM26	NK	LPS	PC1_zscore	0.00462779076064001	0.364265598137811	0.343719480573196
RBM26	NK	IAV	PC1_zscore	-0.0221388362368793	0.0560484038247713	-1.54372143701113
RBM26	NK	Tcruzi	PC1_zscore	-0.0191468403950518	0.0892441187375435	-1.31334479563095
RBM26	CD8T	NI	PC1_zscore	0.0438754499187215	0.000104490113684681	3.54057409861713
RBM26	CD8T	LPS	PC1_zscore	0.00315711258843361	0.398396505692376	0.250634958835431
RBM26	CD8T	IAV	PC1_zscore	-0.00814981094339449	0.299094730011926	-0.538922560156386
RBM26	CD8T	Tcruzi	PC1_zscore	0.0306801033300808	0.00636019275464199	2.42876931688386
RBM26	monocyte	NI	PC1_zscore	0.00316245116762822	0.368391429552281	0.336786244695553
RBM26	monocyte	LPS	PC1_zscore	-0.0224928805392874	0.0132155465456372	-2.19042543136491
RBM26	monocyte	IAV	PC1_zscore	-0.0273282396494813	0.00904577742310853	-2.31063561198539
RBM26	monocyte	Tcruzi	PC1_zscore	-0.0105942203974659	0.154679976894869	-1.01231583477629
RBM26	B	NI	PC1_zscore	-0.0188179065745194	0.0363539669928543	-1.75795698691611
RBM26	B	LPS	PC1_zscore	-0.0127275803461512	0.118282324735651	-1.17672091968886
RBM26	B	IAV	PC1_zscore	-0.0189768155323456	0.05007367943431	-1.61145200629056
RBM26	B	Tcruzi	PC1_zscore	-0.00848816998218628	0.227490661985668	-0.7456356917897
RBM26	CD4T	NI	PC1_zscore	0.00942878754045083	0.115487612350411	1.19432201984941
RBM26	CD4T	LPS	PC1_zscore	0.0142673558473339	0.0349164567348402	1.80382557530156
RBM26	CD4T	IAV	PC1_zscore	0.00928999262324972	0.124961349934902	1.14875800903001
RBM26	CD4T	Tcruzi	PC1_zscore	0.0207154276369098	0.00648076339885144	2.45736401892677
NDFIP2	NK	NI	PC1_zscore	0.151125338774049	0.000682144328701431	3.05414919026378
NDFIP2	NK	LPS	PC1_zscore	0.010081145273212	0.413560338234778	0.212730577015466
NDFIP2	NK	IAV	PC1_zscore	0.0529277549879979	0.135968587675189	1.09339839873944
NDFIP2	NK	Tcruzi	PC1_zscore	0.0318972822894582	0.249468010694984	0.673458278137752
NDFIP2	CD8T	NI	PC1_zscore	0.00196241598556454	0.482137208491278	0.040528147943333
NDFIP2	CD8T	LPS	PC1_zscore	0.0840861226599545	0.0380923042860026	1.75601758305948
NDFIP2	CD8T	IAV	PC1_zscore	0.123956617781163	0.00811343221241182	2.32922214462052
NDFIP2	CD8T	Tcruzi	PC1_zscore	-0.0285803501911071	0.278559101760287	-0.589926783320364
NDFIP2	monocyte	NI	PC1_zscore	-0.072737315797467	0.0615127344840659	-1.52463533932935
NDFIP2	monocyte	LPS	PC1_zscore	-0.122334362202584	0.00559856008950321	-2.46788308430088
NDFIP2	monocyte	IAV	PC1_zscore	-0.0876793969702881	0.0433677964641068	-1.68839465724991
NDFIP2	monocyte	Tcruzi	PC1_zscore	-0.103261427388486	0.014363175032634	-2.14010038037826
NDFIP2	B	NI	PC1_zscore	-0.0621332207312119	0.0844837418864709	-1.36159766110316
NDFIP2	B	LPS	PC1_zscore	0.00596713966464779	0.447887376646299	0.128600369470767
NDFIP2	B	IAV	PC1_zscore	0.0369095157549237	0.211088158276572	0.800867718076801
NDFIP2	B	Tcruzi	PC1_zscore	-0.0310789064840683	0.250180733380857	-0.67424037271159
NDFIP2	CD4T	NI	PC1_zscore	0.0518795813590036	0.0570953255665845	1.5720050583458
NDFIP2	CD4T	LPS	PC1_zscore	0.117965631753816	7.88280118226975e-05	3.72390662530926
NDFIP2	CD4T	IAV	PC1_zscore	0.116669237966976	0.000181167039559668	3.50328851764065
NDFIP2	CD4T	Tcruzi	PC1_zscore	0.0960662782668481	0.00164547952275472	2.89562385868156
TGDS	NK	NI	PC1_zscore	0.0114894569151219	0.29119302824917	0.593588777111684
TGDS	NK	LPS	PC1_zscore	0.00123415811369012	0.49150227651927	0.0619239487707476
TGDS	NK	IAV	PC1_zscore	0.0046991617208206	0.423065095449482	0.237838382262613
TGDS	NK	Tcruzi	PC1_zscore	0.00376851694563764	0.440699185610919	0.192877679075616
TGDS	CD8T	NI	PC1_zscore	0.0124773469009086	0.242477362118999	0.74427250780328
TGDS	CD8T	LPS	PC1_zscore	0.0173979177776944	0.181028806990371	0.945861776656198
TGDS	CD8T	IAV	PC1_zscore	-0.0232384690737693	0.146715575526788	-0.964442247170496
TGDS	CD8T	Tcruzi	PC1_zscore	0.00401522492625954	0.418840179580946	0.237456290921503
TGDS	monocyte	NI	PC1_zscore	-0.023865519097447	0.0782003886429778	-1.4426009105047
TGDS	monocyte	LPS	PC1_zscore	-0.0259097046827363	0.0669498295049979	-1.55227054331984
TGDS	monocyte	IAV	PC1_zscore	-0.0488504265408933	0.0216480308588345	-2.077450645173
TGDS	monocyte	Tcruzi	PC1_zscore	-0.0411176898882023	0.031615353998196	-1.9281192323585
TGDS	B	NI	PC1_zscore	0.00443420434357877	0.414210869623966	0.261155437675798
TGDS	B	LPS	PC1_zscore	0.000581047278974717	0.509659889103135	0.0321031141040245
TGDS	B	IAV	PC1_zscore	-0.00102682585390499	0.480365774207913	-0.0563700904707369
TGDS	B	Tcruzi	PC1_zscore	-0.00450305325641096	0.408286787307154	-0.253112973181309
TGDS	CD4T	NI	PC1_zscore	0.00681965432300272	0.282203495143372	0.618222705531612
TGDS	CD4T	LPS	PC1_zscore	-0.0101601838432452	0.198088986952878	-0.895290731534506
TGDS	CD4T	IAV	PC1_zscore	-0.00836883774387594	0.246721902443388	-0.727185456852794
TGDS	CD4T	Tcruzi	PC1_zscore	0.0107438904141802	0.19961940166876	0.888100488116028
GPR180	NK	NI	PC1_zscore	-0.0386909160434229	0.111105176272465	-1.23438452360786
GPR180	NK	LPS	PC1_zscore	-0.0269028107391219	0.195595037480169	-0.859465795909864
GPR180	NK	IAV	PC1_zscore	-0.0564554829389515	0.0209077671624331	-2.03396825990286
GPR180	NK	Tcruzi	PC1_zscore	-0.0504458017902725	0.0554436685968828	-1.57711351088234
GPR180	CD8T	NI	PC1_zscore	-0.069108676342642	0.00223837443665942	-2.61751155160592
GPR180	CD8T	LPS	PC1_zscore	-0.051017159164786	0.0246725762576226	-1.98587951189657
GPR180	CD8T	IAV	PC1_zscore	-0.0492470988265184	0.039536507386309	-1.76112388045028
GPR180	CD8T	Tcruzi	PC1_zscore	-0.0602721666618174	0.00949932284301624	-2.2628287033597
GPR180	monocyte	NI	PC1_zscore	-0.0661868983764499	0.00886490845259802	-2.19069108706824
GPR180	monocyte	LPS	PC1_zscore	-0.0553239206285543	0.0316052022943833	-1.8136308035391
GPR180	monocyte	IAV	PC1_zscore	-0.0457670227735509	0.0533737604680397	-1.64778710245842
GPR180	monocyte	Tcruzi	PC1_zscore	-0.0750876510308761	0.00636680882697416	-2.14600144114154
GPR180	B	NI	PC1_zscore	-0.0327718613290938	0.169606711077262	-0.979140954264747
GPR180	B	LPS	PC1_zscore	0.0330956499205187	0.271896851159092	0.667032093196888
GPR180	B	IAV	PC1_zscore	-0.014709980210017	0.331997137306438	-0.458147560520388
GPR180	B	Tcruzi	PC1_zscore	-0.0303468597448532	0.192790106816181	-0.880730259771263
GPR180	CD4T	NI	PC1_zscore	-0.0454193067087959	0.0379630122342151	-1.79642314515908
GPR180	CD4T	LPS	PC1_zscore	-0.0165812701156382	0.276017278325418	-0.614166286027672
GPR180	CD4T	IAV	PC1_zscore	-0.045677652063115	0.0182586161401861	-2.1590494802275
GPR180	CD4T	Tcruzi	PC1_zscore	-0.046622912341843	0.0394485762122763	-1.77591253756841
ABCC4	NK	NI	PC1_zscore	-0.0563810965996028	0.067261163924124	-1.45345517230953
ABCC4	NK	LPS	PC1_zscore	-0.0509055910988919	0.0954269585285334	-1.28636013790052
ABCC4	NK	IAV	PC1_zscore	-0.0586970097585867	0.0670279740566069	-1.45970353274031
ABCC4	NK	Tcruzi	PC1_zscore	-0.0155829254586242	0.341953070161597	-0.405257727529189
ABCC4	CD8T	NI	PC1_zscore	0.0405905825560033	0.0609303388312619	1.53737475495718
ABCC4	CD8T	LPS	PC1_zscore	-0.0112643949725114	0.354881989934537	-0.369482835986602
ABCC4	CD8T	IAV	PC1_zscore	0.0164908666059761	0.31754330704517	0.475258131202155
ABCC4	CD8T	Tcruzi	PC1_zscore	0.0404619796619996	0.0812364889117339	1.38735802369231
ABCC4	monocyte	NI	PC1_zscore	-0.00105819415017061	0.487966944421964	-0.0326127052499599
ABCC4	monocyte	LPS	PC1_zscore	0.0998672083775513	0.00494984095272165	2.41054627680711
ABCC4	monocyte	IAV	PC1_zscore	-0.0145595570402603	0.358546312146842	-0.362745582082352
ABCC4	monocyte	Tcruzi	PC1_zscore	-0.0486218512164512	0.0976666550810379	-1.27045032756373
ABCC4	B	NI	PC1_zscore	0.0313973483091632	0.165685702319525	0.963555936688416
ABCC4	B	LPS	PC1_zscore	0.000551612737041181	0.494757273217162	0.0165834764089859
ABCC4	B	IAV	PC1_zscore	-0.0550241971863914	0.0619838162451183	-1.50017680250275
ABCC4	B	Tcruzi	PC1_zscore	-0.0870786276672491	0.00696901962843166	-2.31066254042428
ABCC4	CD4T	NI	PC1_zscore	0.0475029078663944	0.00585638848960237	2.51099704684842
ABCC4	CD4T	LPS	PC1_zscore	-0.00986516956904997	0.312210771633642	-0.493687389509717
ABCC4	CD4T	IAV	PC1_zscore	-0.0606236211833635	0.00298028701385666	-2.73165040777755
ABCC4	CD4T	Tcruzi	PC1_zscore	0.0098167614211116	0.316219176727395	0.479945330316035
DNAJC3	NK	NI	PC1_zscore	0.00663594933818243	0.332125552577287	0.439989298085782
DNAJC3	NK	LPS	PC1_zscore	0.00716327385364286	0.325593899568955	0.461692364110775
DNAJC3	NK	IAV	PC1_zscore	0.0112567551340542	0.237349995434517	0.71855430319353
DNAJC3	NK	Tcruzi	PC1_zscore	-0.0186970283832864	0.116773051672369	-1.17296830376083
DNAJC3	CD8T	NI	PC1_zscore	-0.0547430309528118	1.37919962499566e-05	-3.9539901952697
DNAJC3	CD8T	LPS	PC1_zscore	-0.0227341098380837	0.0498325808785145	-1.61928043620348
DNAJC3	CD8T	IAV	PC1_zscore	-0.0290116204970739	0.0352801289589212	-1.75144153529474
DNAJC3	CD8T	Tcruzi	PC1_zscore	-0.0542656336837058	3.51913088803002e-05	-3.70550564948828
DNAJC3	monocyte	NI	PC1_zscore	-0.0140792737906098	0.119304848127273	-1.17126519869892
DNAJC3	monocyte	LPS	PC1_zscore	-0.0196024231557868	0.04548390912348	-1.67109053072219
DNAJC3	monocyte	IAV	PC1_zscore	-0.0246289010616317	0.0368702184998557	-1.75765339572853
DNAJC3	monocyte	Tcruzi	PC1_zscore	0.01282585962302	0.153161446795478	1.01849775198674
DNAJC3	B	NI	PC1_zscore	-0.000578063819750463	0.480452341938126	-0.0401428335302508
DNAJC3	B	LPS	PC1_zscore	-0.0137744725509295	0.173954851393873	-0.932346005490257
DNAJC3	B	IAV	PC1_zscore	0.00420321699434688	0.397803804943753	0.267133186154621
DNAJC3	B	Tcruzi	PC1_zscore	-0.00213610691465967	0.440577470831156	-0.142228921471533
DNAJC3	CD4T	NI	PC1_zscore	-0.0191870854252083	0.0239248178100073	-1.96606455585648
DNAJC3	CD4T	LPS	PC1_zscore	-0.028052003717317	0.0020419370227609	-2.84472071109604
DNAJC3	CD4T	IAV	PC1_zscore	-0.00933250138739671	0.174050820365823	-0.936243713980708
DNAJC3	CD4T	Tcruzi	PC1_zscore	0.00022810226894393	0.492593971679914	0.0222041683208807
MBNL2	NK	NI	PC1_zscore	0.013783068760346	0.250218955333148	0.675211235111228
MBNL2	NK	LPS	PC1_zscore	-0.0734902875346492	0.000334883893871707	-3.34887823084837
MBNL2	NK	IAV	PC1_zscore	-0.0915865065586459	2.71887550485905e-05	-3.91994842854322
MBNL2	NK	Tcruzi	PC1_zscore	0.0289251981652535	0.0976358802448906	1.28825001239771
MBNL2	CD8T	NI	PC1_zscore	-0.0395125445319072	0.00291331263762984	-2.75501493393733
MBNL2	CD8T	LPS	PC1_zscore	-0.0672520998716945	4.63179221408261e-05	-3.85368337047207
MBNL2	CD8T	IAV	PC1_zscore	-0.0440390412782987	0.0178875270559112	-2.09140056340116
MBNL2	CD8T	Tcruzi	PC1_zscore	-0.0586105222331996	9.34916030232991e-05	-3.72521710228024
MBNL2	monocyte	NI	PC1_zscore	0.0433540141434408	0.0315792649272227	1.83593802092664
MBNL2	monocyte	LPS	PC1_zscore	-0.0510399093697662	0.0307711383567167	-1.84507710878917
MBNL2	monocyte	IAV	PC1_zscore	-0.055867900218152	0.0598240881485603	-1.52666269774007
MBNL2	monocyte	Tcruzi	PC1_zscore	-0.0223424510297674	0.204561530402742	-0.821921191687467
MBNL2	B	NI	PC1_zscore	0.00486579348546838	0.393885785711471	0.269340979595595
MBNL2	B	LPS	PC1_zscore	-0.0593280554661103	0.00106221990094202	-3.03901640754004
MBNL2	B	IAV	PC1_zscore	-0.117067453661376	2.15987798757311e-07	-4.75128215492749
MBNL2	B	Tcruzi	PC1_zscore	-0.037252396776133	0.0334572254601683	-1.82643222643508
MBNL2	CD4T	NI	PC1_zscore	0.016010714984098	0.10951154789008	1.22802427914983
MBNL2	CD4T	LPS	PC1_zscore	-0.067794353097702	5.00935561698057e-07	-4.85212406480734
MBNL2	CD4T	IAV	PC1_zscore	-0.0586756777770892	1.76773453933743e-05	-4.09327905424917
MBNL2	CD4T	Tcruzi	PC1_zscore	-0.007386920712307	0.302401924089885	-0.515625041879398
RAP2A	NK	NI	PC1_zscore	-0.0830583187449836	0.000233074461584049	-3.06639581420338
RAP2A	NK	LPS	PC1_zscore	-0.0638299716162849	0.00334727127937551	-2.57351991149436
RAP2A	NK	IAV	PC1_zscore	-0.0853005150378727	0.000158297789545014	-3.06187614782692
RAP2A	NK	Tcruzi	PC1_zscore	-0.075923435420406	0.000928457149287243	-2.76149550588758
RAP2A	CD8T	NI	PC1_zscore	-0.0785423302755139	3.97403923204642e-05	-3.76358959823016
RAP2A	CD8T	LPS	PC1_zscore	-0.0315182320570725	0.0909658718653132	-1.35874846959488
RAP2A	CD8T	IAV	PC1_zscore	-0.0519318063057933	0.0168518135815454	-2.22741907164841
RAP2A	CD8T	Tcruzi	PC1_zscore	-0.0612626230665549	0.00218264330747209	-2.91068376825574
RAP2A	monocyte	NI	PC1_zscore	-0.0602723908193515	0.000465892131777279	-3.33177955083801
RAP2A	monocyte	LPS	PC1_zscore	-0.063381419841105	0.0016137418082931	-2.94674841074991
RAP2A	monocyte	IAV	PC1_zscore	-0.0682083049993635	0.0011980372447381	-2.96791583354234
RAP2A	monocyte	Tcruzi	PC1_zscore	-0.062053469629931	0.000533470294276084	-3.31926151871987
RAP2A	B	NI	PC1_zscore	-0.0855153817642659	6.61624912756675e-05	-3.41459296202999
RAP2A	B	LPS	PC1_zscore	-0.0620052271095496	0.0028325279565351	-2.77454115073503
RAP2A	B	IAV	PC1_zscore	-0.0635069034649561	0.00462320585986387	-2.65292450274745
RAP2A	B	Tcruzi	PC1_zscore	-0.0459772303691403	0.029379423238549	-1.97857848327424
RAP2A	CD4T	NI	PC1_zscore	-0.0299575529696539	0.0315899891206401	-1.91243116025689
RAP2A	CD4T	LPS	PC1_zscore	-0.0323418118463489	0.0258736989509065	-2.02515683110402
RAP2A	CD4T	IAV	PC1_zscore	-0.0338455448328432	0.0208888254461556	-2.14493437033139
RAP2A	CD4T	Tcruzi	PC1_zscore	-0.0304628776465494	0.0415165650413781	-1.79770128931581
IPO5	NK	NI	PC1_zscore	-0.00827509495875263	0.365579746884758	-0.350477449673407
IPO5	NK	LPS	PC1_zscore	-0.00261915135282211	0.461050025861265	-0.107459707045575
IPO5	NK	IAV	PC1_zscore	0.0169376061315533	0.239748728082618	0.701745392615333
IPO5	NK	Tcruzi	PC1_zscore	-0.00187136774634844	0.473949808310746	-0.0757355898540869
IPO5	CD8T	NI	PC1_zscore	0.0413954017891821	0.00897299475296454	2.34873925702765
IPO5	CD8T	LPS	PC1_zscore	0.0760800188742055	8.43637909601818e-05	3.52043678093366
IPO5	CD8T	IAV	PC1_zscore	0.0370547280709089	0.0588727177722688	1.53369947646207
IPO5	CD8T	Tcruzi	PC1_zscore	0.0450527400563437	0.00688706507976416	2.43238133079682
IPO5	monocyte	NI	PC1_zscore	-0.0331645122336605	0.0251717574383501	-1.93854994315557
IPO5	monocyte	LPS	PC1_zscore	-0.0949123996805208	7.37487146906801e-08	-4.91998215905922
IPO5	monocyte	IAV	PC1_zscore	-0.0435311928314851	0.0198146143565125	-2.01809492596202
IPO5	monocyte	Tcruzi	PC1_zscore	-0.0181811111285506	0.164852603265025	-0.970410817894167
IPO5	B	NI	PC1_zscore	0.00753072356195255	0.326934258106916	0.447204428925728
IPO5	B	LPS	PC1_zscore	0.0168803037042335	0.160738698457956	0.989127321134405
IPO5	B	IAV	PC1_zscore	0.0211453464582883	0.128969350848316	1.12417677567285
IPO5	B	Tcruzi	PC1_zscore	-0.0240498667180624	0.0882264149518239	-1.33833350716483
IPO5	CD4T	NI	PC1_zscore	0.0144944543303799	0.0713098842592576	1.46474430376219
IPO5	CD4T	LPS	PC1_zscore	0.0225838422181428	0.00785744513648165	2.40891058160114
IPO5	CD4T	IAV	PC1_zscore	0.0463780333054647	6.11415855711188e-06	4.63591140170932
IPO5	CD4T	Tcruzi	PC1_zscore	0.0157156237939155	0.0629962796156584	1.52778839019318
STK24	NK	NI	PC1_zscore	0.00841335820640925	0.338272569943457	0.416300575178917
STK24	NK	LPS	PC1_zscore	-0.00155142098645357	0.469577046956286	-0.0781111031902222
STK24	NK	IAV	PC1_zscore	-0.0101798421162435	0.304358175653453	-0.513215620141426
STK24	NK	Tcruzi	PC1_zscore	-0.0202528788030991	0.172262889707493	-0.943559514466584
STK24	CD8T	NI	PC1_zscore	-0.00353130036079456	0.386129301808219	-0.289157683694496
STK24	CD8T	LPS	PC1_zscore	-0.00746006935392726	0.300151933441263	-0.522784743682304
STK24	CD8T	IAV	PC1_zscore	0.00281726158639927	0.436534837542004	0.161081500392364
STK24	CD8T	Tcruzi	PC1_zscore	-0.0122721096259671	0.170896848859804	-0.950300327116627
STK24	monocyte	NI	PC1_zscore	0.07018969638717	2.98530162397836e-06	4.43949589767624
STK24	monocyte	LPS	PC1_zscore	0.0967437697172257	1.02217482278056e-09	5.84544314679312
STK24	monocyte	IAV	PC1_zscore	0.108755596388429	1.05124683857864e-10	6.12966357636399
STK24	monocyte	Tcruzi	PC1_zscore	0.0737986880089406	7.00227961775278e-06	4.27441570004088
STK24	B	NI	PC1_zscore	-0.0213662416256623	0.0983550101801022	-1.28702593419417
STK24	B	LPS	PC1_zscore	0.067053630405697	1.22765652793995e-05	4.15950817016614
STK24	B	IAV	PC1_zscore	0.0648867841220499	5.07725863724208e-05	3.81160803927762
STK24	B	Tcruzi	PC1_zscore	-0.0186562230354298	0.150158990144732	-1.03402962933935
STK24	CD4T	NI	PC1_zscore	-0.0146091196185149	0.0613162528914879	-1.54297310977756
STK24	CD4T	LPS	PC1_zscore	0.0183001326900235	0.0262618397208781	1.93853966832148
STK24	CD4T	IAV	PC1_zscore	0.0144406096752667	0.064303748917059	1.51882175745073
STK24	CD4T	Tcruzi	PC1_zscore	-0.0133150180579689	0.0917080260651233	-1.32932219389294
DOCK9	NK	NI	PC1_zscore	0.00253152291555682	0.466158538138655	0.0749236917945336
DOCK9	NK	LPS	PC1_zscore	0.139085663791959	1.10923687853669e-06	4.53103883821393
DOCK9	NK	IAV	PC1_zscore	0.110826505783671	3.37771179676433e-05	3.87481343770168
DOCK9	NK	Tcruzi	PC1_zscore	0.0302972894482007	0.195841284182938	0.849770113871867
DOCK9	CD8T	NI	PC1_zscore	0.151060694202017	1.55962233186575e-16	8.01363168937783
DOCK9	CD8T	LPS	PC1_zscore	0.081844581383686	7.12575270853852e-05	3.75865898276675
DOCK9	CD8T	IAV	PC1_zscore	0.0645593600722838	0.00665205640215264	2.47193923830767
DOCK9	CD8T	Tcruzi	PC1_zscore	0.111086484545423	2.29784502444304e-08	5.40802798924485
DOCK9	monocyte	NI	PC1_zscore	-0.00895712097959853	0.410384285379707	-0.233211341217151
DOCK9	monocyte	LPS	PC1_zscore	0.0437913909375982	0.132528180312815	1.10629088983955
DOCK9	monocyte	IAV	PC1_zscore	0.0372853174705446	0.168827550814531	0.95488172649531
DOCK9	monocyte	Tcruzi	PC1_zscore	-0.048917060627061	0.119157101665176	-1.16258997706363
DOCK9	B	NI	PC1_zscore	-0.00382373611942489	0.444990511465966	-0.139028373497332
DOCK9	B	LPS	PC1_zscore	0.0840779071382846	0.000955865761966345	3.03308991750656
DOCK9	B	IAV	PC1_zscore	0.0588172861729829	0.0133389154016731	2.19181504572201
DOCK9	B	Tcruzi	PC1_zscore	0.0367265714731955	0.110239617140096	1.21995101450386
DOCK9	CD4T	NI	PC1_zscore	0.0109797772333899	0.140303108629105	1.07891642226776
DOCK9	CD4T	LPS	PC1_zscore	0.0210921236250919	0.0181752862551346	2.09204770260875
DOCK9	CD4T	IAV	PC1_zscore	0.049760428842395	4.61427615152167e-07	4.89659379157209
DOCK9	CD4T	Tcruzi	PC1_zscore	0.00413425654826936	0.354284419310456	0.373081209631869
UBAC2	NK	NI	PC1_zscore	0.000861259409188329	0.473438445580463	0.0607526661862048
UBAC2	NK	LPS	PC1_zscore	0.0285505620966726	0.0244094502250977	1.9481589165292
UBAC2	NK	IAV	PC1_zscore	0.0053418032004352	0.355925299592964	0.363951202214218
UBAC2	NK	Tcruzi	PC1_zscore	-0.00313677418966886	0.422177539346487	-0.203694727248447
UBAC2	CD8T	NI	PC1_zscore	0.0579298507633715	1.030817406367e-06	4.59055950598173
UBAC2	CD8T	LPS	PC1_zscore	0.0194897709264374	0.0768286674132892	1.42057854408441
UBAC2	CD8T	IAV	PC1_zscore	-0.00640837987102218	0.355148740292992	-0.382089417903072
UBAC2	CD8T	Tcruzi	PC1_zscore	0.0409723374396542	0.00070786660882393	3.13039434579406
UBAC2	monocyte	NI	PC1_zscore	0.0424982636352902	0.000106995974912309	3.59447426219793
UBAC2	monocyte	LPS	PC1_zscore	0.04378688779502	0.000225820816396092	3.40257908565452
UBAC2	monocyte	IAV	PC1_zscore	0.0355800546712973	0.00527867804702252	2.49802660430656
UBAC2	monocyte	Tcruzi	PC1_zscore	0.0399712665759943	0.000963211993552045	2.99186976743283
UBAC2	B	NI	PC1_zscore	-0.00764708636493333	0.281047949142569	-0.582817952553413
UBAC2	B	LPS	PC1_zscore	-0.0252774151650552	0.0329193531800965	-1.80709856459607
UBAC2	B	IAV	PC1_zscore	-0.0369770756398728	0.00745855938054785	-2.31997280701147
UBAC2	B	Tcruzi	PC1_zscore	-0.0162804983522916	0.129559781212806	-1.11988211503979
UBAC2	CD4T	NI	PC1_zscore	0.0158028879153015	0.0175592595792873	2.10100373484739
UBAC2	CD4T	LPS	PC1_zscore	0.0207381152453609	0.00259401654026387	2.78937891426225
UBAC2	CD4T	IAV	PC1_zscore	0.0173806394890273	0.0113362650105241	2.281386248598
UBAC2	CD4T	Tcruzi	PC1_zscore	0.0151386286910839	0.0282405449792805	1.90516152005589
GPR18	NK	NI	PC1_zscore	0.0330530277380593	0.132712272788615	1.06478249103819
GPR18	NK	LPS	PC1_zscore	0.0232312957815885	0.218565850425495	0.756279947583834
GPR18	NK	IAV	PC1_zscore	0.0388116546339432	0.100552616250364	1.20918300361282
GPR18	NK	Tcruzi	PC1_zscore	0.0397337507253381	0.10803545141865	1.15216286461048
GPR18	CD8T	NI	PC1_zscore	0.0372431652189057	0.0662732580283949	1.459175178586
GPR18	CD8T	LPS	PC1_zscore	0.0283923230317393	0.139812837058426	1.0502317160354
GPR18	CD8T	IAV	PC1_zscore	0.0539761552226372	0.0438964014141391	1.52650062814364
GPR18	CD8T	Tcruzi	PC1_zscore	0.0170270512048611	0.250027444119416	0.671006642920534
GPR18	monocyte	NI	PC1_zscore	0.00216120452146351	0.472769515028176	0.0663577366467303
GPR18	monocyte	LPS	PC1_zscore	0.0322355506083846	0.193710762716977	0.838371344654264
GPR18	monocyte	IAV	PC1_zscore	-0.0339546164090186	0.194507638858697	-0.852010422540335
GPR18	monocyte	Tcruzi	PC1_zscore	-0.027696785335652	0.223119045519454	-0.755706935578528
GPR18	B	NI	PC1_zscore	-0.019313659315101	0.260761245992856	-0.665111585589824
GPR18	B	LPS	PC1_zscore	-0.0471448375888215	0.0867700459010896	-1.28106482552747
GPR18	B	IAV	PC1_zscore	-0.0386136785798542	0.131194571256707	-1.07186262297343
GPR18	B	Tcruzi	PC1_zscore	-0.0336780947778725	0.150506154547888	-1.00267254512697
GPR18	CD4T	NI	PC1_zscore	0.0392543354638316	0.0199278971177663	1.98183032074048
GPR18	CD4T	LPS	PC1_zscore	0.0285640795833639	0.0620767496085855	1.5193601606898
GPR18	CD4T	IAV	PC1_zscore	0.00184256200003346	0.455654897132675	0.107259250884467
GPR18	CD4T	Tcruzi	PC1_zscore	0.0213365695029075	0.132365191363459	1.10432364304218
GPR183	NK	NI	PC1_zscore	-0.00284854999557101	0.471593468347918	-0.0724740682210249
GPR183	NK	LPS	PC1_zscore	0.0478331496366839	0.125598303635965	1.11444195736127
GPR183	NK	IAV	PC1_zscore	0.0787662762081182	0.0349524143902134	1.63229710870419
GPR183	NK	Tcruzi	PC1_zscore	0.0120730488933335	0.384612085074285	0.301110867712267
GPR183	CD8T	NI	PC1_zscore	-0.00776239790938073	0.385636730555359	-0.287834844604475
GPR183	CD8T	LPS	PC1_zscore	-0.0133097237559064	0.329226429971255	-0.439541374323794
GPR183	CD8T	IAV	PC1_zscore	-0.0398854784773527	0.138529223885234	-1.05860636384379
GPR183	CD8T	Tcruzi	PC1_zscore	-0.0212201687629603	0.228348554979388	-0.740145752524591
GPR183	monocyte	NI	PC1_zscore	0.0576697679745186	0.016033873800721	2.06205027463506
GPR183	monocyte	LPS	PC1_zscore	0.0811177191806998	0.00256572332535319	2.63173404842864
GPR183	monocyte	IAV	PC1_zscore	0.0679602114251228	0.0303414134533876	1.7645643421667
GPR183	monocyte	Tcruzi	PC1_zscore	0.025804888127212	0.186508602074456	0.884473704695921
GPR183	B	NI	PC1_zscore	0.016427733383031	0.216466089238088	0.783074173275374
GPR183	B	LPS	PC1_zscore	-0.0557717471992932	0.00603616840310917	-2.44461627667682
GPR183	B	IAV	PC1_zscore	-0.0645139684476794	0.00853336561902496	-2.25541872001893
GPR183	B	Tcruzi	PC1_zscore	0.00375872464588499	0.435511497851337	0.165764426784046
GPR183	CD4T	NI	PC1_zscore	-0.0231608025942198	0.025575017263895	-1.94245780152809
GPR183	CD4T	LPS	PC1_zscore	-0.0157507464682555	0.0928852446942261	-1.3227555358778
GPR183	CD4T	IAV	PC1_zscore	-0.00413828883908353	0.372685490006296	-0.324792947640883
GPR183	CD4T	Tcruzi	PC1_zscore	-0.0439692158263383	0.000235340446043342	-3.46241810287967
TM9SF2	NK	NI	PC1_zscore	-0.0100409641084668	0.220483984102016	-0.76824057675282
TM9SF2	NK	LPS	PC1_zscore	0.0122081065372177	0.174958113519238	0.930097195037442
TM9SF2	NK	IAV	PC1_zscore	0.0128274546016447	0.162406337284815	0.978358224561866
TM9SF2	NK	Tcruzi	PC1_zscore	-0.00109109506056194	0.470229514490686	-0.0791500256106735
TM9SF2	CD8T	NI	PC1_zscore	-0.0305611853252595	0.00275332882541002	-2.71318408952716
TM9SF2	CD8T	LPS	PC1_zscore	-0.00844013516665851	0.235239721150603	-0.719649242371679
TM9SF2	CD8T	IAV	PC1_zscore	-0.0116970280221491	0.196016010044448	-0.851693899079217
TM9SF2	CD8T	Tcruzi	PC1_zscore	-0.0232067694152257	0.022968149350363	-1.9640038109678
TM9SF2	monocyte	NI	PC1_zscore	0.00535987235193689	0.283233031549664	0.5694585645841
TM9SF2	monocyte	LPS	PC1_zscore	0.0202558548335812	0.0217819730582748	2.00432216141535
TM9SF2	monocyte	IAV	PC1_zscore	0.0339420908337877	0.0007396461446496	3.07681014038526
TM9SF2	monocyte	Tcruzi	PC1_zscore	0.00239053407370223	0.405883690815941	0.231183437780747
TM9SF2	B	NI	PC1_zscore	-0.0156303782813381	0.0830453242788316	-1.3663330523231
TM9SF2	B	LPS	PC1_zscore	0.0398419225223076	0.000262508257715668	3.28539728340141
TM9SF2	B	IAV	PC1_zscore	0.02529278927841	0.0156801858043889	2.09674957128788
TM9SF2	B	Tcruzi	PC1_zscore	0.00442920954828484	0.354836022069065	0.367238248519512
TM9SF2	CD4T	NI	PC1_zscore	-0.0158302836235689	0.0342528652137883	-1.79842502878849
TM9SF2	CD4T	LPS	PC1_zscore	0.0308105348004913	0.000168726356299833	3.49947137323583
TM9SF2	CD4T	IAV	PC1_zscore	0.0244626769010698	0.00245046365556922	2.75363473164965
TM9SF2	CD4T	Tcruzi	PC1_zscore	-0.0140743948308893	0.0628651272311009	-1.5155205596728
CLYBL	NK	NI	PC1_zscore	-0.00400238299339202	0.424743352259166	-0.263947038764449
CLYBL	NK	LPS	PC1_zscore	-0.00650623702507495	0.372771850469934	-0.392992096292858
CLYBL	NK	IAV	PC1_zscore	-0.00434196103401352	0.418181628577511	-0.273897961165089
CLYBL	NK	Tcruzi	PC1_zscore	0.00558094502955973	0.40623950972741	0.345851967335882
CLYBL	CD8T	NI	PC1_zscore	0.0046719029856437	0.415202625384174	0.318475399368065
CLYBL	CD8T	LPS	PC1_zscore	0.00470744121685923	0.418171122773434	0.31731099313963
CLYBL	CD8T	IAV	PC1_zscore	-0.00331255366569591	0.435868424282775	-0.218467612636981
CLYBL	CD8T	Tcruzi	PC1_zscore	0.00687193723255842	0.369178210560775	0.443774614175877
CLYBL	monocyte	NI	PC1_zscore	0.00946939455608464	0.307524289787496	0.606094911721902
CLYBL	monocyte	LPS	PC1_zscore	-0.00142076278498279	0.479179274556416	-0.0806510751880835
CLYBL	monocyte	IAV	PC1_zscore	0.00139675480770158	0.498744099768913	0.0805422600693106
CLYBL	monocyte	Tcruzi	PC1_zscore	0.00670779815586406	0.376814705559626	0.416765536418369
CLYBL	B	NI	PC1_zscore	0.00325285410090147	0.445154133068785	0.2390705020989
CLYBL	B	LPS	PC1_zscore	0.0100726132689041	0.299364456922454	0.634748283044076
CLYBL	B	IAV	PC1_zscore	0.000201303490967168	0.524712368754441	0.0141901243163565
CLYBL	B	Tcruzi	PC1_zscore	0.00492124940480273	0.406195289951112	0.339611527708414
CLYBL	CD4T	NI	PC1_zscore	-0.0104327484420692	0.18456248573258	-1.00917137226545
CLYBL	CD4T	LPS	PC1_zscore	-0.0121754784380573	0.16241000519508	-1.10666298852629
CLYBL	CD4T	IAV	PC1_zscore	-0.0137761201313119	0.136070336812382	-1.23053755935059
CLYBL	CD4T	Tcruzi	PC1_zscore	-0.00324531652264573	0.407601300487837	-0.30770908530242
PCCA	NK	NI	PC1_zscore	-0.0275654142603282	0.0949288049313703	-1.31587568671344
PCCA	NK	LPS	PC1_zscore	-0.0439242336277958	0.0251812155187452	-1.98143718616871
PCCA	NK	IAV	PC1_zscore	-0.0566533275447763	0.0110375373032592	-2.36976319817179
PCCA	NK	Tcruzi	PC1_zscore	-0.0249777480481087	0.134804871354581	-1.10615947215749
PCCA	CD8T	NI	PC1_zscore	0.000380136616265249	0.494552979644419	0.0220788318374364
PCCA	CD8T	LPS	PC1_zscore	-0.0160721442850698	0.209678478200394	-0.815483174559945
PCCA	CD8T	IAV	PC1_zscore	-0.0393327117555526	0.0482592885356874	-1.65055641077285
PCCA	CD8T	Tcruzi	PC1_zscore	-0.0351910779788943	0.0366427701626029	-1.81495038339503
PCCA	monocyte	NI	PC1_zscore	-0.0172603848125409	0.202050303605759	-0.839298296988266
PCCA	monocyte	LPS	PC1_zscore	-0.108192311406627	1.87005865162071e-05	-3.50216361373916
PCCA	monocyte	IAV	PC1_zscore	-0.0528956079918579	0.02992416441419	-1.85047377397933
PCCA	monocyte	Tcruzi	PC1_zscore	-0.0585051999362293	0.0114571027890671	-2.3173086206178
PCCA	B	NI	PC1_zscore	0.0102082435139835	0.319271553099514	0.482997782491832
PCCA	B	LPS	PC1_zscore	-0.0108348117802529	0.307595619060539	-0.501189115612971
PCCA	B	IAV	PC1_zscore	-0.0234785793200131	0.158829830201378	-1.00055316726969
PCCA	B	Tcruzi	PC1_zscore	-7.55322191481579e-05	0.497225077877757	-0.00327196526874994
PCCA	CD4T	NI	PC1_zscore	0.012596743580941	0.185585324080406	0.904177701097238
PCCA	CD4T	LPS	PC1_zscore	-0.0451709776653326	0.00646879563437586	-3.01484239520329
PCCA	CD4T	IAV	PC1_zscore	-0.0399102052534253	0.0085853481992213	-2.64709119693106
PCCA	CD4T	Tcruzi	PC1_zscore	-0.0103331461891349	0.250614307497432	-0.680006885369372
GGACT	NK	NI	PC1_zscore	0.0362443514828855	0.144201000679254	1.00992070958395
GGACT	NK	LPS	PC1_zscore	0.0333049348368669	0.171508309624184	0.917526369894683
GGACT	NK	IAV	PC1_zscore	0.0714348148422989	0.037962373140794	1.52773375743175
GGACT	NK	Tcruzi	PC1_zscore	0.0838895303120246	0.0264944978719747	1.58428216765599
GGACT	CD8T	NI	PC1_zscore	0.0344174359685391	0.168667592539187	0.933362752631451
GGACT	CD8T	LPS	PC1_zscore	0.0477719437824459	0.0927059733889327	1.21978345159151
GGACT	CD8T	IAV	PC1_zscore	0.0283241352506546	0.216349971404389	0.761143571809722
GGACT	CD8T	Tcruzi	PC1_zscore	0.0448082551833479	0.116890747230798	1.12031437532454
GGACT	monocyte	NI	PC1_zscore	0.00257133379350418	0.466976386795826	0.0799152008344824
GGACT	monocyte	LPS	PC1_zscore	-0.00755612596763921	0.425250402648083	-0.21319399214851
GGACT	monocyte	IAV	PC1_zscore	-0.027172230335923	0.256679956633321	-0.673551656351283
GGACT	monocyte	Tcruzi	PC1_zscore	-0.00748376893784099	0.427715317325034	-0.215279137132594
GGACT	B	NI	PC1_zscore	0.0206966334182295	0.263298053139102	0.633308536808927
GGACT	B	LPS	PC1_zscore	0.0259315763930506	0.227456619434157	0.742727746495221
GGACT	B	IAV	PC1_zscore	0.026483777445842	0.219650684388725	0.764317372962764
GGACT	B	Tcruzi	PC1_zscore	0.012138376808942	0.354889162989885	0.373111356946655
GGACT	CD4T	NI	PC1_zscore	-0.0287972392161428	0.174514853359948	-0.931291225811111
GGACT	CD4T	LPS	PC1_zscore	0.0124235108591727	0.331263584591713	0.444543319412888
GGACT	CD4T	IAV	PC1_zscore	0.0249517164291791	0.188740770188924	0.871697250558186
GGACT	CD4T	Tcruzi	PC1_zscore	-0.00493842310642316	0.446506415661713	-0.169952839145799
TMTC4	NK	NI	PC1_zscore	0.00852496000930669	0.353347873332878	0.414343997121464
TMTC4	NK	LPS	PC1_zscore	0.00247781060932557	0.449983880199187	0.110699880421775
TMTC4	NK	IAV	PC1_zscore	-0.00661661676659091	0.437715663878387	-0.272376862308226
TMTC4	NK	Tcruzi	PC1_zscore	0.0094203876862103	0.337909261881084	0.449363984093821
TMTC4	CD8T	NI	PC1_zscore	0.0219042703650842	0.149216707018363	1.06810845333823
TMTC4	CD8T	LPS	PC1_zscore	0.00476825094057447	0.407416252984171	0.244908042440329
TMTC4	CD8T	IAV	PC1_zscore	0.00779919976220343	0.358238587479919	0.378764205071306
TMTC4	CD8T	Tcruzi	PC1_zscore	0.0317363559280027	0.087657291376205	1.29886147652428
TMTC4	monocyte	NI	PC1_zscore	0.0098588049680944	0.322042656006376	0.515310358759826
TMTC4	monocyte	LPS	PC1_zscore	-0.00935831560796604	0.392865722972818	-0.362834092660356
TMTC4	monocyte	IAV	PC1_zscore	-0.0177381004713022	0.298393533761745	-0.583502872169155
TMTC4	monocyte	Tcruzi	PC1_zscore	0.00593994534456971	0.400831525063378	0.285454959332143
TMTC4	B	NI	PC1_zscore	0.00644906812965461	0.383925081092311	0.336395520003203
TMTC4	B	LPS	PC1_zscore	0.0117102352039065	0.297637057377287	0.567757275203668
TMTC4	B	IAV	PC1_zscore	0.0114818816720346	0.301039538514952	0.558620411004363
TMTC4	B	Tcruzi	PC1_zscore	0.0197444925274301	0.187265103980395	0.885005962561364
TMTC4	CD4T	NI	PC1_zscore	0.0113940682444998	0.240760076871662	0.775016450937032
TMTC4	CD4T	LPS	PC1_zscore	0.00907029259169474	0.290788167904648	0.61720196289884
TMTC4	CD4T	IAV	PC1_zscore	0.0137770521569099	0.202290883826755	0.901052037110507
TMTC4	CD4T	Tcruzi	PC1_zscore	0.0232590368275667	0.0918729269242287	1.36371407469021
TPP2	NK	NI	PC1_zscore	-0.000793969208200291	0.48037718818309	-0.0500129676207416
TPP2	NK	LPS	PC1_zscore	-0.0318266873558223	0.0306170791975706	-1.85856428823157
TPP2	NK	IAV	PC1_zscore	-0.0182174710433173	0.146209715426283	-1.05010781733135
TPP2	NK	Tcruzi	PC1_zscore	0.0108041880776531	0.27172356012938	0.608981953950529
TPP2	CD8T	NI	PC1_zscore	0.093402280935138	7.46433259814255e-09	5.41631476597264
TPP2	CD8T	LPS	PC1_zscore	-0.0026311472022661	0.444850125323656	-0.1391208531487
TPP2	CD8T	IAV	PC1_zscore	-0.0227952931084415	0.160185155150698	-0.986375385625052
TPP2	CD8T	Tcruzi	PC1_zscore	0.0466043358168016	0.00392718305745879	2.61357403030916
TPP2	monocyte	NI	PC1_zscore	0.0270956609073722	0.0118857733265776	2.24444502051919
TPP2	monocyte	LPS	PC1_zscore	-0.04541145622321	0.000259727082530192	-3.44414739180043
TPP2	monocyte	IAV	PC1_zscore	0.0057210430198266	0.354680081220233	0.374625903428123
TPP2	monocyte	Tcruzi	PC1_zscore	0.00154441458581258	0.453934921521063	0.116944828785906
TPP2	B	NI	PC1_zscore	-0.00246772271153134	0.432911575574841	-0.168154435632123
TPP2	B	LPS	PC1_zscore	-0.00745704692509696	0.311293886887738	-0.489591309129604
TPP2	B	IAV	PC1_zscore	-0.0173426275470627	0.15383413781625	-1.01701579065873
TPP2	B	Tcruzi	PC1_zscore	-0.0278432636111887	0.0422224167762593	-1.70849636853981
TPP2	CD4T	NI	PC1_zscore	-0.00322606012376303	0.392803401162777	-0.271085206673889
TPP2	CD4T	LPS	PC1_zscore	-0.0642230801120856	3.02380025130056e-07	-4.87059130381964
TPP2	CD4T	IAV	PC1_zscore	-0.057351379632928	8.81255576112849e-06	-4.18474968200113
TPP2	CD4T	Tcruzi	PC1_zscore	-0.00804471309605789	0.268308573176859	-0.617418761257644
TEX30	NK	NI	PC1_zscore	-0.00209942222724249	0.473519083929125	-0.102613239881758
TEX30	NK	LPS	PC1_zscore	-0.0314255242027787	0.111662275994699	-1.25882715018726
TEX30	NK	IAV	PC1_zscore	0.00566642104253716	0.436516352868055	0.255056115463427
TEX30	NK	Tcruzi	PC1_zscore	-0.00857258078569182	0.358525979985494	-0.410469886062703
TEX30	CD8T	NI	PC1_zscore	-0.00576955997057869	0.402881244630985	-0.30431826984727
TEX30	CD8T	LPS	PC1_zscore	-0.00636736297927216	0.392243492765369	-0.327171143751512
TEX30	CD8T	IAV	PC1_zscore	-0.010853144376159	0.322221849490606	-0.519427568897052
TEX30	CD8T	Tcruzi	PC1_zscore	-0.0020707666454321	0.476018293988784	-0.108241780110608
TEX30	monocyte	NI	PC1_zscore	0.00451153388339426	0.405820281218783	0.308376335695043
TEX30	monocyte	LPS	PC1_zscore	-0.0497788596379298	0.000763202861904899	-2.80759185672288
TEX30	monocyte	IAV	PC1_zscore	-0.0198367579991983	0.149845538729314	-1.12685705497172
TEX30	monocyte	Tcruzi	PC1_zscore	-0.0215180250150857	0.105375424064593	-1.37407178763011
TEX30	B	NI	PC1_zscore	-0.0220753915824685	0.152456096563694	-1.08268962754838
TEX30	B	LPS	PC1_zscore	-0.0192411123284494	0.190518323560924	-0.939910002037488
TEX30	B	IAV	PC1_zscore	-0.0126752861131606	0.278662267491362	-0.641609920561271
TEX30	B	Tcruzi	PC1_zscore	0.000118629997773651	0.516645573472878	0.00616267532777343
TEX30	CD4T	NI	PC1_zscore	-0.00484289027437859	0.379256737113968	-0.371664979105857
TEX30	CD4T	LPS	PC1_zscore	-0.0344895671625837	0.0471496716489792	-2.12981919972567
TEX30	CD4T	IAV	PC1_zscore	-0.00865897690719158	0.286890858936685	-0.634019416299743
TEX30	CD4T	Tcruzi	PC1_zscore	-0.00911675626051417	0.274427398181751	-0.672505148922541
BIVM	NK	NI	PC1_zscore	0.0365866336689472	0.179587230378399	0.909824832410114
BIVM	NK	LPS	PC1_zscore	0.025389492849284	0.269990223458704	0.60939270584999
BIVM	NK	IAV	PC1_zscore	0.027626854874341	0.256452068472986	0.653203638392928
BIVM	NK	Tcruzi	PC1_zscore	0.0581095090879761	0.0848952140813299	1.33296483936876
BIVM	CD8T	NI	PC1_zscore	0.00876936210473786	0.407390863182123	0.230481498792723
BIVM	CD8T	LPS	PC1_zscore	0.0477755289442957	0.113734696079355	1.18727657392123
BIVM	CD8T	IAV	PC1_zscore	0.106844407582419	0.00940971006843318	2.15324345083424
BIVM	CD8T	Tcruzi	PC1_zscore	0.0487152733849894	0.116775459385179	1.17522137238281
BIVM	monocyte	NI	PC1_zscore	-0.027999440254659	0.243409106000513	-0.687441941441909
BIVM	monocyte	LPS	PC1_zscore	-0.0827600585036239	0.0332449240079412	-1.7501955594941
BIVM	monocyte	IAV	PC1_zscore	-0.123005403576357	0.00663461681389821	-2.25681756414517
BIVM	monocyte	Tcruzi	PC1_zscore	-0.123371547332596	0.00383458100737777	-2.41076264383771
BIVM	B	NI	PC1_zscore	0.0375690036474661	0.169640507821427	0.943585834013298
BIVM	B	LPS	PC1_zscore	-0.0565973270694313	0.0878013494840845	-1.32253994865636
BIVM	B	IAV	PC1_zscore	0.0126727488506039	0.384814684428188	0.307710903767716
BIVM	B	Tcruzi	PC1_zscore	-0.0332639136431859	0.206391646527532	-0.812444249062392
BIVM	CD4T	NI	PC1_zscore	0.0825580941835659	0.00578494093538855	2.4021313296211
BIVM	CD4T	LPS	PC1_zscore	0.00994781232054326	0.385203948437763	0.291569889490299
BIVM	CD4T	IAV	PC1_zscore	0.00315219880114443	0.461527934009056	0.0925517050677844
BIVM	CD4T	Tcruzi	PC1_zscore	-0.00571052076902499	0.431952998040045	-0.169410792997889
ERCC5	NK	NI	PC1_zscore	-0.0165620678583269	0.126992584070608	-1.118713584811
ERCC5	NK	LPS	PC1_zscore	-0.0213095541260775	0.0874332572600351	-1.31919068796388
ERCC5	NK	IAV	PC1_zscore	-0.0196801728754173	0.106153482072773	-1.21197119508937
ERCC5	NK	Tcruzi	PC1_zscore	-0.0276244253509316	0.0411613500397918	-1.61657118096441
ERCC5	CD8T	NI	PC1_zscore	-0.00356765540797734	0.384039561190749	-0.299796334624644
ERCC5	CD8T	LPS	PC1_zscore	-0.0156586826435406	0.118794700565526	-1.16830167219712
ERCC5	CD8T	IAV	PC1_zscore	-0.0156002786305962	0.153335452689378	-1.00559028872868
ERCC5	CD8T	Tcruzi	PC1_zscore	0.0139265317207889	0.14116089019794	1.07561009916554
ERCC5	monocyte	NI	PC1_zscore	0.0148569081869097	0.152145246262312	1.01675568733543
ERCC5	monocyte	LPS	PC1_zscore	-0.0133046340908533	0.203167857100171	-0.82661629137773
ERCC5	monocyte	IAV	PC1_zscore	-0.0216087559431174	0.111161521995127	-1.16236583919637
ERCC5	monocyte	Tcruzi	PC1_zscore	0.010763806717204	0.249559066414785	0.685568013103488
ERCC5	B	NI	PC1_zscore	0.0151067346868965	0.155882514922195	0.995489092515314
ERCC5	B	LPS	PC1_zscore	0.00658919654893471	0.336143553793508	0.440903231827207
ERCC5	B	IAV	PC1_zscore	-0.0133337882400444	0.197486644299543	-0.839916028142603
ERCC5	B	Tcruzi	PC1_zscore	0.00807774702564281	0.302280551016076	0.533768012117264
ERCC5	CD4T	NI	PC1_zscore	0.00511066238120855	0.267596719759355	0.631163739015952
ERCC5	CD4T	LPS	PC1_zscore	-0.0171224176896724	0.0257395860857227	-1.96968058782553
ERCC5	CD4T	IAV	PC1_zscore	-0.0173142419680458	0.0277552037608799	-1.92299333261865
ERCC5	CD4T	Tcruzi	PC1_zscore	0.0107221706707184	0.114596190786144	1.20528711987085
ARGLU1	NK	NI	PC1_zscore	-0.0014090758574063	0.440300288758839	-0.148297280065873
ARGLU1	NK	LPS	PC1_zscore	-0.0385887694843305	6.32669816327258e-05	-3.76416729843342
ARGLU1	NK	IAV	PC1_zscore	-0.0348339423485943	0.000365280504881715	-3.29982943549166
ARGLU1	NK	Tcruzi	PC1_zscore	-0.0133557099937407	0.0961677834403978	-1.3002999267762
ARGLU1	CD8T	NI	PC1_zscore	0.00323226073643781	0.340390510755257	0.413187781404616
ARGLU1	CD8T	LPS	PC1_zscore	-0.0270991760543675	0.000978422815613222	-3.07245276741402
ARGLU1	CD8T	IAV	PC1_zscore	-0.0482889541319078	2.65611796956833e-06	-4.32047747648842
ARGLU1	CD8T	Tcruzi	PC1_zscore	-0.00727250649891963	0.188499482391208	-0.882517518683293
ARGLU1	monocyte	NI	PC1_zscore	0.015255339907615	0.0516076632736167	1.61905000628011
ARGLU1	monocyte	LPS	PC1_zscore	0.00885319686080307	0.184409887385927	0.89818387157043
ARGLU1	monocyte	IAV	PC1_zscore	0.0124773445531585	0.131916233264192	1.11368274206026
ARGLU1	monocyte	Tcruzi	PC1_zscore	0.0219216469053094	0.0164165549399631	2.10562983900955
ARGLU1	B	NI	PC1_zscore	-0.00344909121968549	0.340451248075055	-0.410746121847739
ARGLU1	B	LPS	PC1_zscore	-0.0102911892573417	0.11562070381661	-1.19580048426126
ARGLU1	B	IAV	PC1_zscore	-0.0195745178233589	0.0174019293277419	-2.09206564960125
ARGLU1	B	Tcruzi	PC1_zscore	-0.0164748351626992	0.0349540509666855	-1.80184467000051
ARGLU1	CD4T	NI	PC1_zscore	-0.0225626477332738	4.98650241779197e-05	-3.87247617720531
ARGLU1	CD4T	LPS	PC1_zscore	-0.0448903650140562	2.17603712826531e-14	-7.41622673657208
ARGLU1	CD4T	IAV	PC1_zscore	-0.0414981872760018	4.57112125928916e-12	-6.68781051001501
ARGLU1	CD4T	Tcruzi	PC1_zscore	-0.0250166046642513	1.82256277803106e-05	-4.10031682441567
LIG4	NK	NI	PC1_zscore	0.0241227502382227	0.130117358013808	1.04258900505957
LIG4	NK	LPS	PC1_zscore	0.0479937591793433	0.0259389410644223	1.53798980831043
LIG4	NK	IAV	PC1_zscore	0.0373167365289387	0.0520402395622226	1.38281005321502
LIG4	NK	Tcruzi	PC1_zscore	0.031923306990445	0.0761486433313929	1.25428733498537
LIG4	CD8T	NI	PC1_zscore	0.034424917199998	0.0434460186132037	1.56270597443681
LIG4	CD8T	LPS	PC1_zscore	0.0459827631346338	0.0187046507044267	1.69847073203088
LIG4	CD8T	IAV	PC1_zscore	0.0152405299329264	0.227570888901649	0.704328776612307
LIG4	CD8T	Tcruzi	PC1_zscore	0.0153733089032142	0.214433708419565	0.767324332616916
LIG4	monocyte	NI	PC1_zscore	0.00246943879552912	0.436755189773531	0.162508221415617
LIG4	monocyte	LPS	PC1_zscore	-0.00238639985252252	0.439134224003516	-0.15411657871011
LIG4	monocyte	IAV	PC1_zscore	0.0217354908359117	0.0917031601071222	1.30106324594263
LIG4	monocyte	Tcruzi	PC1_zscore	0.0122361077651035	0.214396906213495	0.792004388299707
LIG4	B	NI	PC1_zscore	0.00213733442565036	0.448285355372621	0.101970255299018
LIG4	B	LPS	PC1_zscore	0.0356366012407921	0.0537785845895847	1.3904002849411
LIG4	B	IAV	PC1_zscore	0.0287893921902394	0.0838202682466063	1.24342868821702
LIG4	B	Tcruzi	PC1_zscore	0.0201387274505581	0.166816302365173	0.912173292071219
LIG4	CD4T	NI	PC1_zscore	0.0102539583424085	0.244351435558887	0.69126754169462
LIG4	CD4T	LPS	PC1_zscore	0.0160091777264809	0.140162183523275	1.07561775462439
LIG4	CD4T	IAV	PC1_zscore	0.0251960547281496	0.0453676113097263	1.62785220493357
LIG4	CD4T	Tcruzi	PC1_zscore	0.00526251502809493	0.363368853362316	0.342199964799731
ABHD13	NK	NI	PC1_zscore	0.0110945403245865	0.216282553596972	0.769986176501623
ABHD13	NK	LPS	PC1_zscore	0.0218570200803836	0.0787062672805035	1.30588230252272
ABHD13	NK	IAV	PC1_zscore	0.0202199195362071	0.0896279158396983	1.25361027927873
ABHD13	NK	Tcruzi	PC1_zscore	0.0127715911442714	0.187260345256478	0.863195775637873
ABHD13	CD8T	NI	PC1_zscore	0.00630950299225667	0.31416075812531	0.478209554701838
ABHD13	CD8T	LPS	PC1_zscore	0.0247992066493934	0.0414987752500464	1.59531408597253
ABHD13	CD8T	IAV	PC1_zscore	0.00748888977761393	0.295539996270916	0.518617809062196
ABHD13	CD8T	Tcruzi	PC1_zscore	-0.00215780410619254	0.458306213637522	-0.153933928092188
ABHD13	monocyte	NI	PC1_zscore	-0.00274297782820651	0.408414438687464	-0.244204343195724
ABHD13	monocyte	LPS	PC1_zscore	-0.000607743089539882	0.48511371287053	-0.0551758482215196
ABHD13	monocyte	IAV	PC1_zscore	0.0122021000428035	0.152778937385148	1.02314994001234
ABHD13	monocyte	Tcruzi	PC1_zscore	0.0150662636105592	0.0917600356751276	1.32474915302997
ABHD13	B	NI	PC1_zscore	0.00417019559165412	0.375429022631489	0.308703832727244
ABHD13	B	LPS	PC1_zscore	0.0237286590532898	0.0537340211342162	1.47124737583139
ABHD13	B	IAV	PC1_zscore	0.0125489252239745	0.179652388331883	0.897871795823107
ABHD13	B	Tcruzi	PC1_zscore	0.00622289916342656	0.321083710944032	0.449799723206437
ABHD13	CD4T	NI	PC1_zscore	0.0112315415417422	0.143329480328771	1.07557845651542
ABHD13	CD4T	LPS	PC1_zscore	0.0158668774510773	0.0711465300617481	1.46202099836313
ABHD13	CD4T	IAV	PC1_zscore	0.0169356691368602	0.0618181907412909	1.52063551657891
ABHD13	CD4T	Tcruzi	PC1_zscore	0.000386004340761237	0.488273024639348	0.0347486308151366
TNFSF13B	NK	NI	PC1_zscore	0.156169852264599	0.00625773066828769	2.52713008142483
TNFSF13B	NK	LPS	PC1_zscore	0.324768476803401	9.25948763278033e-13	6.34012086059407
TNFSF13B	NK	IAV	PC1_zscore	0.207021004339452	7.02651244627622e-07	4.7461140303902
TNFSF13B	NK	Tcruzi	PC1_zscore	0.194750805042972	0.00137264526461234	2.98318754070964
TNFSF13B	CD8T	NI	PC1_zscore	0.200475172912768	1.18085125880262e-09	6.02539634451856
TNFSF13B	CD8T	LPS	PC1_zscore	0.132890464547071	6.92998997727382e-05	3.83039434639198
TNFSF13B	CD8T	IAV	PC1_zscore	0.0839691497591933	0.0242356385867704	1.99899860360223
TNFSF13B	CD8T	Tcruzi	PC1_zscore	0.253429067282967	1.00834297648206e-11	6.70410498908889
TNFSF13B	monocyte	NI	PC1_zscore	0.0409839273890891	0.232297464536516	0.755792353014871
TNFSF13B	monocyte	LPS	PC1_zscore	0.151208771802886	0.000267647847433029	3.51565996039676
TNFSF13B	monocyte	IAV	PC1_zscore	0.109405382243866	0.00724905234273931	2.48383383850394
TNFSF13B	monocyte	Tcruzi	PC1_zscore	0.0720178638138112	0.12113319098116	1.18802194976569
TNFSF13B	B	NI	PC1_zscore	0.0694820860183502	0.173229684107139	0.951970721263319
TNFSF13B	B	LPS	PC1_zscore	0.303806521982055	1.05539293247165e-10	5.88242505210001
TNFSF13B	B	IAV	PC1_zscore	0.191564372814245	2.12212183959683e-06	4.59317974215752
TNFSF13B	B	Tcruzi	PC1_zscore	0.153386625214594	0.0167326833627335	2.16613559612643
TNFSF13B	CD4T	NI	PC1_zscore	0.111829883890618	0.00241668221431748	2.82590706136696
TNFSF13B	CD4T	LPS	PC1_zscore	0.212584598815991	5.38075999556605e-11	6.34088937973463
TNFSF13B	CD4T	IAV	PC1_zscore	0.177980094069977	1.50268598692847e-08	5.5080039756097
TNFSF13B	CD4T	Tcruzi	PC1_zscore	0.116554413297715	0.00306028105360805	2.7468351559234
IRS2	NK	NI	PC1_zscore	0.0536695739090819	0.118660591759082	1.16681931368373
IRS2	NK	LPS	PC1_zscore	0.0835799025806506	0.0411584716108213	1.68992872357398
IRS2	NK	IAV	PC1_zscore	0.0297860520600604	0.270033559463379	0.610864586288552
IRS2	NK	Tcruzi	PC1_zscore	0.0922079159069265	0.0281511579851869	1.82611491322406
IRS2	CD8T	NI	PC1_zscore	0.200484465283405	1.51339546369436e-06	4.32156646770359
IRS2	CD8T	LPS	PC1_zscore	0.0722348635795939	0.0510275622656035	1.60800160110472
IRS2	CD8T	IAV	PC1_zscore	0.0579129728495377	0.112657245107115	1.19703001318441
IRS2	CD8T	Tcruzi	PC1_zscore	0.0771972727426147	0.0360399255449905	1.775088070014
IRS2	monocyte	NI	PC1_zscore	-0.0566248200273509	0.0280691205058516	-1.8945309925627
IRS2	monocyte	LPS	PC1_zscore	-0.132871558134232	5.47818580098891e-06	-4.27982207121268
IRS2	monocyte	IAV	PC1_zscore	-0.105475183416639	0.00565677312342694	-2.46822169514147
IRS2	monocyte	Tcruzi	PC1_zscore	-0.0671225725267973	0.0165822530783144	-2.11443476075132
IRS2	B	NI	PC1_zscore	0.0137791324862621	0.356687708879042	0.367955100543134
IRS2	B	LPS	PC1_zscore	-0.0308268555879621	0.220168038297535	-0.766805248152915
IRS2	B	IAV	PC1_zscore	-0.0577015012015435	0.0819449720335759	-1.37265191108406
IRS2	B	Tcruzi	PC1_zscore	0.00206510753145392	0.480907661965497	0.0501048967333443
IRS2	CD4T	NI	PC1_zscore	0.0321886247695608	0.0549702411428091	1.5944078300803
IRS2	CD4T	LPS	PC1_zscore	-0.0500430470049072	0.00867932911708214	-2.37303872605471
IRS2	CD4T	IAV	PC1_zscore	-0.012240316527587	0.301404387232166	-0.521684058490388
IRS2	CD4T	Tcruzi	PC1_zscore	0.0164850314027388	0.22831038773182	0.744175184681373
NAXD	NK	NI	PC1_zscore	0.000378368630016613	0.501938436524854	0.0228361611039195
NAXD	NK	LPS	PC1_zscore	-0.00883827359213414	0.32770215934375	-0.474686044599805
NAXD	NK	IAV	PC1_zscore	0.00101640141422395	0.488395200274984	0.058141411678198
NAXD	NK	Tcruzi	PC1_zscore	-0.000602798847656356	0.494137016294303	-0.0357207958777792
NAXD	CD8T	NI	PC1_zscore	0.0043816311981075	0.403330579003751	0.275233778713175
NAXD	CD8T	LPS	PC1_zscore	0.00752366161536429	0.331106283047726	0.470287833327684
NAXD	CD8T	IAV	PC1_zscore	-0.00158136242001999	0.473061322916123	-0.0955287045750684
NAXD	CD8T	Tcruzi	PC1_zscore	0.00108829363059484	0.481533333542895	0.0680392451324641
NAXD	monocyte	NI	PC1_zscore	-0.0187201625860281	0.0912341416916818	-1.32478497876939
NAXD	monocyte	LPS	PC1_zscore	-0.00744257330529271	0.293039947838498	-0.560315040149205
NAXD	monocyte	IAV	PC1_zscore	0.00506659510911507	0.381729781525991	0.332436298719018
NAXD	monocyte	Tcruzi	PC1_zscore	-0.00825736754037248	0.279501125604694	-0.612401933681489
NAXD	B	NI	PC1_zscore	-0.00137029545057697	0.473674946207909	-0.0916960771836281
NAXD	B	LPS	PC1_zscore	-0.012221327934104	0.241610348180491	-0.718718615210487
NAXD	B	IAV	PC1_zscore	0.000213742879266272	0.506322141172397	0.0134136364120035
NAXD	B	Tcruzi	PC1_zscore	0.00871587841531576	0.305502511546376	0.543494913705344
NAXD	CD4T	NI	PC1_zscore	0.0101507276225124	0.212909369569247	0.825136780981973
NAXD	CD4T	LPS	PC1_zscore	-0.0145535000373972	0.137153511143837	-1.11741492565339
NAXD	CD4T	IAV	PC1_zscore	0.0119059889813711	0.190954468448749	0.903920353576352
NAXD	CD4T	Tcruzi	PC1_zscore	0.00121823367124537	0.47239175953935	0.0992969241489438
CARS2	NK	NI	PC1_zscore	-0.00228463170162285	0.592288337879726	-0.192303492971054
CARS2	NK	LPS	PC1_zscore	-0.00137273640794349	0.619129706959571	-0.108164074489532
CARS2	NK	IAV	PC1_zscore	-0.00438604766533752	0.545279422572483	-0.335297428452654
CARS2	NK	Tcruzi	PC1_zscore	-0.00407518381502252	0.549137036744004	-0.322837339743298
CARS2	CD8T	NI	PC1_zscore	0.0114149244850488	0.372276029379605	0.828411605168993
CARS2	CD8T	LPS	PC1_zscore	0.000316574481556892	0.630941968716644	0.0287557961074766
CARS2	CD8T	IAV	PC1_zscore	-0.00555183516302485	0.514677837067478	-0.418467390334469
CARS2	CD8T	Tcruzi	PC1_zscore	0.00806358579370516	0.429896092107608	0.645345304928243
CARS2	monocyte	NI	PC1_zscore	-0.00271023435568164	0.564838668947885	-0.265398635902791
CARS2	monocyte	LPS	PC1_zscore	0.0036885787178855	0.529709068349903	0.30983586505698
CARS2	monocyte	IAV	PC1_zscore	0.0283750091648872	0.1107161450655	1.09453259895435
CARS2	monocyte	Tcruzi	PC1_zscore	0.00609728306977501	0.467119860482939	0.532086810169468
CARS2	B	NI	PC1_zscore	0.00251971672072775	0.557613568743105	0.262092763047692
CARS2	B	LPS	PC1_zscore	0.000664730221592103	0.621306130873852	0.0656756863132944
CARS2	B	IAV	PC1_zscore	0.00604751501722958	0.466032267040582	0.534113041939753
CARS2	B	Tcruzi	PC1_zscore	0.00861202019884992	0.403433512260963	0.723747119850659
CARS2	CD4T	NI	PC1_zscore	0.000891125676916636	0.606874187298744	0.115197305781708
CARS2	CD4T	LPS	PC1_zscore	-0.000129431357642301	0.646141338084483	-0.0160621360486568
CARS2	CD4T	IAV	PC1_zscore	-0.00388117704417331	0.504883807717099	-0.43836426583475
CARS2	CD4T	Tcruzi	PC1_zscore	0.00444021292588622	0.47385128887665	0.516846813673456
ING1	NK	NI	PC1_zscore	-0.00226525741687726	0.45335686315557	-0.107612631559263
ING1	NK	LPS	PC1_zscore	-0.0392944725890861	0.0465990684786076	-1.55225458273799
ING1	NK	IAV	PC1_zscore	-0.0312856251915713	0.08994452788035	-1.25989571294906
ING1	NK	Tcruzi	PC1_zscore	-0.0179424211011766	0.205662442186883	-0.801833244720788
ING1	CD8T	NI	PC1_zscore	0.0205246434557399	0.126769282020236	1.13068856927434
ING1	CD8T	LPS	PC1_zscore	-0.00932391612457241	0.314207202101088	-0.481672718544114
ING1	CD8T	IAV	PC1_zscore	-0.0367404131512301	0.0522597061122514	-1.48075710908632
ING1	CD8T	Tcruzi	PC1_zscore	0.00980128733200921	0.297722291228697	0.536991012484534
ING1	monocyte	NI	PC1_zscore	-0.0120848662444486	0.234023207626697	-0.717062853112726
ING1	monocyte	LPS	PC1_zscore	-0.040502589071657	0.0173715221634418	-1.96127118718447
ING1	monocyte	IAV	PC1_zscore	0.00129192230943855	0.484450600340583	0.0624315145060874
ING1	monocyte	Tcruzi	PC1_zscore	0.00415020228315787	0.414972685278408	0.230712520154871
ING1	B	NI	PC1_zscore	0.0241529920819681	0.0874544138146616	1.30653927677547
ING1	B	LPS	PC1_zscore	-0.0235572227614866	0.0990741606390237	-1.25755019106149
ING1	B	IAV	PC1_zscore	-0.0304461110543	0.0647743059675873	-1.42475236284865
ING1	B	Tcruzi	PC1_zscore	0.00269433318789773	0.448244806357063	0.146913311836806
ING1	CD4T	NI	PC1_zscore	-0.00167394032979122	0.441437710912706	-0.147280003328297
ING1	CD4T	LPS	PC1_zscore	-0.035321285215397	0.00290033217802443	-2.74007540125625
ING1	CD4T	IAV	PC1_zscore	-0.0379262569711527	0.00259591287076733	-2.75387960994568
ING1	CD4T	Tcruzi	PC1_zscore	-0.0186838056943068	0.0603989855893792	-1.53689480340427
ANKRD10	NK	NI	PC1_zscore	-0.00291600313256704	0.403165089057855	-0.242984905487216
ANKRD10	NK	LPS	PC1_zscore	-0.0222060464674685	0.0438132949470111	-1.62562615481779
ANKRD10	NK	IAV	PC1_zscore	-0.0307739724839255	0.012203462212088	-2.02010855429443
ANKRD10	NK	Tcruzi	PC1_zscore	-0.00288662123452478	0.403825595822741	-0.232321534902989
ANKRD10	CD8T	NI	PC1_zscore	0.00241052107555831	0.41826841735916	0.219365479967805
ANKRD10	CD8T	LPS	PC1_zscore	-0.00444572622998694	0.346641475716411	-0.385652394640018
ANKRD10	CD8T	IAV	PC1_zscore	-0.0218743500027805	0.050269297558901	-1.53493082115318
ANKRD10	CD8T	Tcruzi	PC1_zscore	0.00152831212451748	0.45014965613016	0.136195254326685
ANKRD10	monocyte	NI	PC1_zscore	-0.0050360253160004	0.318510097222931	-0.472213110375839
ANKRD10	monocyte	LPS	PC1_zscore	0.0057551082498162	0.312633957114705	0.500352417370271
ANKRD10	monocyte	IAV	PC1_zscore	-0.00986844309244437	0.209693524746566	-0.800482444421502
ANKRD10	monocyte	Tcruzi	PC1_zscore	0.00937854971143347	0.212453496055572	0.799202681294404
ANKRD10	B	NI	PC1_zscore	0.00718364107703678	0.247769254796542	0.683553443062958
ANKRD10	B	LPS	PC1_zscore	-0.00680084640567587	0.263479767375394	-0.628823973791265
ANKRD10	B	IAV	PC1_zscore	-0.0179672319037836	0.0591097967376386	-1.49821188998642
ANKRD10	B	Tcruzi	PC1_zscore	-0.00551561480790437	0.304174003871388	-0.507106882312217
ANKRD10	CD4T	NI	PC1_zscore	-0.0052286315283037	0.250883116851433	-0.671929487816025
ANKRD10	CD4T	LPS	PC1_zscore	-0.0267443036601814	0.00220012723447993	-3.1144872475951
ANKRD10	CD4T	IAV	PC1_zscore	-0.0147092968558648	0.0387804679042822	-1.73937249864415
ANKRD10	CD4T	Tcruzi	PC1_zscore	-0.00115833703951192	0.441517413720325	-0.144051230101115
ARHGEF7	NK	NI	PC1_zscore	0.000993377826532148	0.477525311540604	0.0599652245593441
ARHGEF7	NK	LPS	PC1_zscore	-0.00493456708013778	0.378775402066672	-0.287169138133287
ARHGEF7	NK	IAV	PC1_zscore	-0.0177429312204393	0.148124209050092	-1.03354555447553
ARHGEF7	NK	Tcruzi	PC1_zscore	0.00716787015345151	0.349448357147181	0.398096068227722
ARHGEF7	CD8T	NI	PC1_zscore	-0.0208802957814579	0.0516870739835327	-1.62509357178348
ARHGEF7	CD8T	LPS	PC1_zscore	-0.0370320383211323	0.00450271350941245	-2.46810817396608
ARHGEF7	CD8T	IAV	PC1_zscore	-0.00943459040980286	0.280749182254122	-0.568296382330737
ARHGEF7	CD8T	Tcruzi	PC1_zscore	-0.0407847585970959	0.00122949315915766	-2.88949868517518
ARHGEF7	monocyte	NI	PC1_zscore	-0.00591652422011353	0.290352300919074	-0.557502614148642
ARHGEF7	monocyte	LPS	PC1_zscore	-0.0216280474610604	0.0222893787520785	-2.00491250484739
ARHGEF7	monocyte	IAV	PC1_zscore	-0.0139606563182839	0.133113710795603	-1.1128995440838
ARHGEF7	monocyte	Tcruzi	PC1_zscore	-0.00452427636030414	0.349058973014042	-0.390191394156356
ARHGEF7	B	NI	PC1_zscore	-0.00795602471548066	0.278284691067134	-0.588536185479258
ARHGEF7	B	LPS	PC1_zscore	-0.0320515908700823	0.0104482572783563	-2.23228114626642
ARHGEF7	B	IAV	PC1_zscore	-0.0450421685171681	0.00160915744654788	-2.64549581305922
ARHGEF7	B	Tcruzi	PC1_zscore	-0.0176338744419161	0.106787834815951	-1.23402386966603
ARHGEF7	CD4T	NI	PC1_zscore	-0.0153112778232151	0.0637702755136353	-1.5203530195376
ARHGEF7	CD4T	LPS	PC1_zscore	-0.0445101148701745	1.0611518612369e-05	-3.97066174810355
ARHGEF7	CD4T	IAV	PC1_zscore	-0.0506730001374834	1.74373287231688e-06	-4.18889532429798
ARHGEF7	CD4T	Tcruzi	PC1_zscore	-0.0356810136966725	0.0003622574445723	-3.25297524280359
TUBGCP3	NK	NI	PC1_zscore	-0.00622785737983347	0.33621120692718	-0.425011946545458
TUBGCP3	NK	LPS	PC1_zscore	-0.014529259772064	0.17925528970023	-0.895459449379425
TUBGCP3	NK	IAV	PC1_zscore	-0.0163323294875573	0.149841155855193	-0.998318432599244
TUBGCP3	NK	Tcruzi	PC1_zscore	-0.0117158969258056	0.218813074376341	-0.761120160078067
TUBGCP3	CD8T	NI	PC1_zscore	0.0174775748557535	0.11228626574622	1.20400781460158
TUBGCP3	CD8T	LPS	PC1_zscore	-0.00247781037100358	0.42426884872083	-0.18259068423227
TUBGCP3	CD8T	IAV	PC1_zscore	-0.0157768327946254	0.148356362569981	-1.00407582347825
TUBGCP3	CD8T	Tcruzi	PC1_zscore	0.0018283372821857	0.452779869754527	0.133239165781869
TUBGCP3	monocyte	NI	PC1_zscore	0.0101528170559885	0.15421563684612	1.01846135895615
TUBGCP3	monocyte	LPS	PC1_zscore	0.00202099617973968	0.43329694582739	0.184555408172731
TUBGCP3	monocyte	IAV	PC1_zscore	-0.0132193146003504	0.134708688499826	-1.09201543232387
TUBGCP3	monocyte	Tcruzi	PC1_zscore	-0.00596596115476142	0.289027723898887	-0.557633252836194
TUBGCP3	B	NI	PC1_zscore	-0.0106275955982722	0.194154810527555	-0.85403155148701
TUBGCP3	B	LPS	PC1_zscore	-0.0223101686025689	0.0478051484356532	-1.57695003619328
TUBGCP3	B	IAV	PC1_zscore	-0.0117044631817255	0.189332822663464	-0.866000976674785
TUBGCP3	B	Tcruzi	PC1_zscore	-0.0124053318785836	0.169498675868884	-0.937760297415702
TUBGCP3	CD4T	NI	PC1_zscore	-0.00467518413083523	0.300946175768233	-0.522284199884599
TUBGCP3	CD4T	LPS	PC1_zscore	-0.0140135991100581	0.0701475531035396	-1.46251669399703
TUBGCP3	CD4T	IAV	PC1_zscore	-0.0270201771467957	0.00682536462112671	-2.49622737758708
TUBGCP3	CD4T	Tcruzi	PC1_zscore	0.00532130016673248	0.293235763289814	0.550628026267211
ATP11A	NK	NI	PC1_zscore	-0.00350707141847536	0.432832184475333	-0.236744319615003
ATP11A	NK	LPS	PC1_zscore	-0.00554489209536978	0.389911098877776	-0.339824222579885
ATP11A	NK	IAV	PC1_zscore	-0.0111000265122108	0.276396402756864	-0.671594582378242
ATP11A	NK	Tcruzi	PC1_zscore	-0.00158388940585678	0.478163329050421	-0.10498149948963
ATP11A	CD8T	NI	PC1_zscore	-0.0137099006354623	0.225385559908813	-0.842004955938724
ATP11A	CD8T	LPS	PC1_zscore	-0.0169929716949993	0.171566093178692	-1.01774594465452
ATP11A	CD8T	IAV	PC1_zscore	-0.00464623460466609	0.399930118032517	-0.30273772975243
ATP11A	CD8T	Tcruzi	PC1_zscore	-0.00615232357794165	0.371420672591314	-0.398519864869573
ATP11A	monocyte	NI	PC1_zscore	0.0015874142998541	0.462256323112024	0.1759152723544
ATP11A	monocyte	LPS	PC1_zscore	0.0130224819254463	0.127350206136481	1.17397526525204
ATP11A	monocyte	IAV	PC1_zscore	-0.000804763332478216	0.495978783178291	-0.0751107319253055
ATP11A	monocyte	Tcruzi	PC1_zscore	0.00136872464379328	0.476497043538999	0.138441649442723
ATP11A	B	NI	PC1_zscore	-0.00596610135727293	0.360619650298764	-0.437119283848518
ATP11A	B	LPS	PC1_zscore	-0.00487985719561746	0.398114790321706	-0.332339238843677
ATP11A	B	IAV	PC1_zscore	-0.00375509385381946	0.422819075381906	-0.261250883763369
ATP11A	B	Tcruzi	PC1_zscore	-0.000376028505380844	0.510670804520761	-0.0270607352678436
ATP11A	CD4T	NI	PC1_zscore	-0.00246944915555302	0.434035919779207	-0.237362556190277
ATP11A	CD4T	LPS	PC1_zscore	-0.0203777354788651	0.0931207566189746	-1.48600791002898
ATP11A	CD4T	IAV	PC1_zscore	-0.0205186068312457	0.0953695032012412	-1.45500930727295
ATP11A	CD4T	Tcruzi	PC1_zscore	-0.00857226847266601	0.256430828287493	-0.750867359974934
PCID2	NK	NI	PC1_zscore	0.0430959409480025	0.0085984761159629	2.35319084879807
PCID2	NK	LPS	PC1_zscore	-0.00717051106526074	0.358068437421127	-0.362554948723599
PCID2	NK	IAV	PC1_zscore	-0.0337655522900315	0.0477379156642737	-1.65626642109011
PCID2	NK	Tcruzi	PC1_zscore	0.0208717870315261	0.144860848006877	1.05631235052734
PCID2	CD8T	NI	PC1_zscore	-0.0865341566441911	2.7304095318037e-08	-5.35221724907084
PCID2	CD8T	LPS	PC1_zscore	-0.0389086424015545	0.0179199332019557	-2.08692458118751
PCID2	CD8T	IAV	PC1_zscore	-0.0249180609348073	0.131436617882989	-1.11565628051153
PCID2	CD8T	Tcruzi	PC1_zscore	-0.0598277975196785	0.000204506672317639	-3.50960505504655
PCID2	monocyte	NI	PC1_zscore	0.0304102246580919	0.0384017573186612	1.76349009600982
PCID2	monocyte	LPS	PC1_zscore	0.114143289658225	3.16041560908038e-11	6.26283643882582
PCID2	monocyte	IAV	PC1_zscore	0.0640621615796233	0.00108934298129855	3.01470596494301
PCID2	monocyte	Tcruzi	PC1_zscore	0.0535505734682198	0.00217313581909691	2.81682628737259
PCID2	B	NI	PC1_zscore	0.0108900403820861	0.26040257488532	0.641660509512926
PCID2	B	LPS	PC1_zscore	-0.0174776920294192	0.158947408772356	-0.997776637347933
PCID2	B	IAV	PC1_zscore	-0.029270703498857	0.0650559586290235	-1.50368266245948
PCID2	B	Tcruzi	PC1_zscore	0.008904237966249	0.316685965928808	0.478535728142432
PCID2	CD4T	NI	PC1_zscore	-0.00600401230472562	0.270104633392482	-0.612301963181162
PCID2	CD4T	LPS	PC1_zscore	-0.0344515438436559	0.000213305641467154	-3.51399617913445
PCID2	CD4T	IAV	PC1_zscore	-0.0242192615500337	0.00867530809254125	-2.37546055282659
PCID2	CD4T	Tcruzi	PC1_zscore	-0.0179633254131418	0.0441870962991789	-1.70383965845921
CUL4A	NK	NI	PC1_zscore	0.00730673553020477	0.32507397844799	0.453369728111751
CUL4A	NK	LPS	PC1_zscore	-0.0590876746105832	0.000523302952638804	-3.13745352506772
CUL4A	NK	IAV	PC1_zscore	-0.0313622050150313	0.0425386337279798	-1.69435030942476
CUL4A	NK	Tcruzi	PC1_zscore	0.00772475489159264	0.331337425161268	0.439520178780411
CUL4A	CD8T	NI	PC1_zscore	-0.0196673588884201	0.0507001961864026	-1.63822122595283
CUL4A	CD8T	LPS	PC1_zscore	-0.00752415043758101	0.295780348913309	-0.534015528147485
CUL4A	CD8T	IAV	PC1_zscore	-0.016983022241774	0.162767112291852	-0.978674066387102
CUL4A	CD8T	Tcruzi	PC1_zscore	-0.0381714388693641	0.00158203912030497	-2.93704253005249
CUL4A	monocyte	NI	PC1_zscore	0.00899278157018068	0.235888222052773	0.71828856329848
CUL4A	monocyte	LPS	PC1_zscore	0.0857977739635189	6.73068205293692e-11	6.11712351693053
CUL4A	monocyte	IAV	PC1_zscore	0.0431049821236546	0.00212106095798312	2.82811412771395
CUL4A	monocyte	Tcruzi	PC1_zscore	0.0379929877182657	0.00250051475062175	2.77682217792335
CUL4A	B	NI	PC1_zscore	0.00613125720600422	0.331242196293903	0.43279179424085
CUL4A	B	LPS	PC1_zscore	-0.0161043158145261	0.134260018156272	-1.1034371603699
CUL4A	B	IAV	PC1_zscore	-0.0186882242929121	0.125520890361279	-1.1413219787661
CUL4A	B	Tcruzi	PC1_zscore	-0.0367091286207656	0.00866161153734979	-2.32409578361459
CUL4A	CD4T	NI	PC1_zscore	-0.00712567614846934	0.181334989213114	-0.910072544218154
CUL4A	CD4T	LPS	PC1_zscore	-2.70820574700345e-05	0.498903795749345	-0.00356695386184078
CUL4A	CD4T	IAV	PC1_zscore	-0.0109377788158848	0.0862752778342881	-1.36325326304304
CUL4A	CD4T	Tcruzi	PC1_zscore	-0.00293976127995196	0.362009925299799	-0.352367325595135
LAMP1	NK	NI	PC1_zscore	0.00463215433769821	0.335535969673641	0.427262700012714
LAMP1	NK	LPS	PC1_zscore	0.000471790959099179	0.48273618209715	0.0422992437461908
LAMP1	NK	IAV	PC1_zscore	0.00181334396851977	0.436444558380713	0.159385506900341
LAMP1	NK	Tcruzi	PC1_zscore	0.00561413408608646	0.310421997446385	0.49761617175152
LAMP1	CD8T	NI	PC1_zscore	-0.0143695011592606	0.069266199620269	-1.47725206816452
LAMP1	CD8T	LPS	PC1_zscore	0.00231582315546737	0.41098027641382	0.22799954247984
LAMP1	CD8T	IAV	PC1_zscore	-0.00966260342516498	0.21113995802509	-0.801654396760732
LAMP1	CD8T	Tcruzi	PC1_zscore	-0.0294781833182315	0.00471579130519095	-2.70325624651996
LAMP1	monocyte	NI	PC1_zscore	0.0132038237743419	0.171041228219259	0.927756308501011
LAMP1	monocyte	LPS	PC1_zscore	0.0225615331950586	0.0682951404217095	1.39387163298994
LAMP1	monocyte	IAV	PC1_zscore	0.0225614077821371	0.0772998273069408	1.33278829497173
LAMP1	monocyte	Tcruzi	PC1_zscore	0.0230132321771591	0.0609573651743362	1.42152967725204
LAMP1	B	NI	PC1_zscore	-0.00324559791430031	0.385188746165152	-0.299849469940842
LAMP1	B	LPS	PC1_zscore	0.0133830122931783	0.118190507465158	1.16949597603562
LAMP1	B	IAV	PC1_zscore	-0.00926910662509615	0.224750271506665	-0.760594679154486
LAMP1	B	Tcruzi	PC1_zscore	-0.00555809616450683	0.314735163150479	-0.491030288741767
LAMP1	CD4T	NI	PC1_zscore	0.00201944084301334	0.376718246209786	0.316625293669646
LAMP1	CD4T	LPS	PC1_zscore	0.0105199786624618	0.0524706777471588	1.62591827912187
LAMP1	CD4T	IAV	PC1_zscore	0.0125708620279966	0.0294448500686683	1.89287113648156
LAMP1	CD4T	Tcruzi	PC1_zscore	0.00264035127090024	0.347209928904875	0.398316501296023
DCUN1D2	NK	NI	PC1_zscore	-0.0206210194190555	0.135368991229621	-1.15854583020459
DCUN1D2	NK	LPS	PC1_zscore	-0.0260685049404534	0.0674271376055822	-1.53874411889163
DCUN1D2	NK	IAV	PC1_zscore	-0.0203761743768022	0.13655482593211	-1.13494285494422
DCUN1D2	NK	Tcruzi	PC1_zscore	-0.0249620154964887	0.0792291979829859	-1.46338823611103
DCUN1D2	CD8T	NI	PC1_zscore	-0.0215268733522093	0.108943222613852	-1.30996712684327
DCUN1D2	CD8T	LPS	PC1_zscore	-0.024643640658665	0.0723543473002898	-1.53238103914657
DCUN1D2	CD8T	IAV	PC1_zscore	-0.0203559950175219	0.135481700790256	-1.14447485181323
DCUN1D2	CD8T	Tcruzi	PC1_zscore	-0.0264496457461344	0.0591233201768993	-1.63400347475979
DCUN1D2	monocyte	NI	PC1_zscore	-0.0144468919950225	0.240635087253772	-0.753293335088916
DCUN1D2	monocyte	LPS	PC1_zscore	-0.0239504733745148	0.070808838483667	-1.57811491502046
DCUN1D2	monocyte	IAV	PC1_zscore	-0.0187312274861967	0.161530183489041	-1.03158144245477
DCUN1D2	monocyte	Tcruzi	PC1_zscore	-0.0196284531748322	0.142415130303678	-1.14592593513612
DCUN1D2	B	NI	PC1_zscore	-0.0219916477283467	0.112524203566094	-1.28514964144903
DCUN1D2	B	LPS	PC1_zscore	-0.0291044420553678	0.0419548737913222	-1.69369408059399
DCUN1D2	B	IAV	PC1_zscore	-0.0248549381128959	0.0772617510334296	-1.47198164934391
DCUN1D2	B	Tcruzi	PC1_zscore	-0.0241654737030314	0.0851712491666883	-1.43058948811382
DCUN1D2	CD4T	NI	PC1_zscore	-0.0264109198828469	0.0311653146093052	-1.96528338404193
DCUN1D2	CD4T	LPS	PC1_zscore	-0.0218018103089435	0.0794242334670985	-1.5100916623518
DCUN1D2	CD4T	IAV	PC1_zscore	-0.0362577284230395	0.00559701087656261	-2.29120359862727
DCUN1D2	CD4T	Tcruzi	PC1_zscore	-0.0234282125190967	0.0642248157629967	-1.62741296054249
TFDP1	NK	NI	PC1_zscore	-0.00976719397481935	0.382363586828915	-0.305544037454836
TFDP1	NK	LPS	PC1_zscore	0.0128939472220355	0.345899829381755	0.386478206443255
TFDP1	NK	IAV	PC1_zscore	-0.0250327886777529	0.233489579235582	-0.730081651860785
TFDP1	NK	Tcruzi	PC1_zscore	0.0344899011855283	0.146301126264761	1.04046790485353
TFDP1	CD8T	NI	PC1_zscore	0.0760612745753531	0.000355855059430936	3.34758874040979
TFDP1	CD8T	LPS	PC1_zscore	0.0713575429553707	0.00275884365290579	2.72185685747157
TFDP1	CD8T	IAV	PC1_zscore	0.0600553467443124	0.0213978116542211	1.99617451094276
TFDP1	CD8T	Tcruzi	PC1_zscore	0.0748591370772675	0.000765949298999596	3.12527445358439
TFDP1	monocyte	NI	PC1_zscore	-0.064974151690091	7.9057262165505e-05	-3.72613057788325
TFDP1	monocyte	LPS	PC1_zscore	-0.0851689964204724	3.48634845215301e-07	-4.87876799320526
TFDP1	monocyte	IAV	PC1_zscore	-0.0578152967848195	0.00424197234208945	-2.6018577729176
TFDP1	monocyte	Tcruzi	PC1_zscore	-0.0594147783870162	0.00048487393189145	-3.2700020116197
TFDP1	B	NI	PC1_zscore	0.0029711024081151	0.44805163427147	0.126986647423442
TFDP1	B	LPS	PC1_zscore	-0.00194606348552085	0.467657662062194	-0.0819525335421849
TFDP1	B	IAV	PC1_zscore	0.0185810862149094	0.243788558424461	0.692110871508357
TFDP1	B	Tcruzi	PC1_zscore	-0.0192706384864916	0.214374745311144	-0.790809500705996
TFDP1	CD4T	NI	PC1_zscore	0.0648263341612146	9.31503406387972e-06	4.22277587432733
TFDP1	CD4T	LPS	PC1_zscore	0.065373344062228	5.19096674267529e-06	4.37045699705127
TFDP1	CD4T	IAV	PC1_zscore	0.0640403732704622	1.9145593273887e-05	4.07940974029824
TFDP1	CD4T	Tcruzi	PC1_zscore	0.0575840093690681	0.000119056918462505	3.63498909562517
C13orf46	NK	NI	PC1_zscore	-0.0283652005291426	0.183966023472472	-0.883170544638274
C13orf46	NK	LPS	PC1_zscore	-0.0406828002798118	0.121676876142726	-1.0844950067539
C13orf46	NK	IAV	PC1_zscore	-0.00174935506744804	0.473545442161227	-0.0603810441365334
C13orf46	NK	Tcruzi	PC1_zscore	-0.0162770394403275	0.294259285729058	-0.5585752556994
C13orf46	CD8T	NI	PC1_zscore	-0.029598067637621	0.177913114500713	-0.922037753180458
C13orf46	CD8T	LPS	PC1_zscore	-0.0260632898854027	0.198136595873226	-0.846841029085567
C13orf46	CD8T	IAV	PC1_zscore	0.00183580417710606	0.508777666597436	0.0624444615091325
C13orf46	CD8T	Tcruzi	PC1_zscore	-0.0209193672692799	0.253036509953056	-0.685819371968589
C13orf46	monocyte	NI	PC1_zscore	0.000578868010774099	0.509818454517706	0.0210755328193466
C13orf46	monocyte	LPS	PC1_zscore	0.0166941438983041	0.325064879531087	0.501544295931306
C13orf46	monocyte	IAV	PC1_zscore	-0.0122322923109281	0.36102158453025	-0.392509796208664
C13orf46	monocyte	Tcruzi	PC1_zscore	-0.0176737626590051	0.290059553720566	-0.582057794530051
C13orf46	B	NI	PC1_zscore	-0.00184593463303502	0.477865345631763	-0.0755106567420793
C13orf46	B	LPS	PC1_zscore	-0.0337829648353956	0.136778486151207	-1.05452784340296
C13orf46	B	IAV	PC1_zscore	0.00489800846301975	0.451035721561896	0.18917943641588
C13orf46	B	Tcruzi	PC1_zscore	-0.011376138900309	0.339724297955429	-0.445300204709265
C13orf46	CD4T	NI	PC1_zscore	0.0119445384431459	0.341152302071855	0.477322606245811
C13orf46	CD4T	LPS	PC1_zscore	-0.0241717441755242	0.186841307986225	-0.907938677187262
C13orf46	CD4T	IAV	PC1_zscore	-0.034172772045725	0.122551866375419	-1.11992561845597
C13orf46	CD4T	Tcruzi	PC1_zscore	0.00761117439111487	0.405932422984929	0.311347622702253
RASA3	NK	NI	PC1_zscore	-0.0351409337588236	0.050285871981363	-1.6408751140058
RASA3	NK	LPS	PC1_zscore	-0.128129255772494	3.92900934009788e-09	-5.73579385436647
RASA3	NK	IAV	PC1_zscore	-0.141634034623966	3.06632941260432e-09	-5.75803508474991
RASA3	NK	Tcruzi	PC1_zscore	-0.0525169298305524	0.0103120084265922	-2.312751068639
RASA3	CD8T	NI	PC1_zscore	-0.0170672638326041	0.122420997547229	-1.16296794952426
RASA3	CD8T	LPS	PC1_zscore	0.00216609680275622	0.449612695090337	0.126733218127612
RASA3	CD8T	IAV	PC1_zscore	-0.00807441538358895	0.354675384872519	-0.372458463669501
RASA3	CD8T	Tcruzi	PC1_zscore	-0.0435541097431187	0.00252510570619091	-2.8033866363639
RASA3	monocyte	NI	PC1_zscore	0.085730158305076	4.99836921370671e-06	4.40637379483807
RASA3	monocyte	LPS	PC1_zscore	0.127879502419626	1.67532233673331e-08	5.48353900306292
RASA3	monocyte	IAV	PC1_zscore	0.0980367457324704	4.84380190029563e-05	3.88300200585974
RASA3	monocyte	Tcruzi	PC1_zscore	0.0559832996447227	0.00655994133144604	2.47482710296609
RASA3	B	NI	PC1_zscore	-0.0836900903109651	0.00194019827130665	-2.86488843175605
RASA3	B	LPS	PC1_zscore	-0.184886921975589	6.03706851176611e-09	-5.57210750376661
RASA3	B	IAV	PC1_zscore	-0.21545941410592	1.06119632636847e-07	-4.94501149231043
RASA3	B	Tcruzi	PC1_zscore	-0.0717425783798247	0.0129992612029797	-2.21645984588308
RASA3	CD4T	NI	PC1_zscore	0.00150467085820406	0.457536010730447	0.106633097621136
RASA3	CD4T	LPS	PC1_zscore	-0.0700280068219239	1.9617701818575e-07	-5.06549233002164
RASA3	CD4T	IAV	PC1_zscore	-0.094074054576675	2.36350716775746e-10	-6.20989947882519
RASA3	CD4T	Tcruzi	PC1_zscore	-0.0100909482733594	0.246896221970061	-0.684234873635039
CDC16	NK	NI	PC1_zscore	-0.00247577078417872	0.508342426354583	-0.208449203319875
CDC16	NK	LPS	PC1_zscore	-0.0104645184668538	0.331319104576852	-0.728251737706768
CDC16	NK	IAV	PC1_zscore	-0.00240796675209776	0.517005855307037	-0.189122755326386
CDC16	NK	Tcruzi	PC1_zscore	0.000131180519890666	0.583093041594365	0.0105928140584257
CDC16	CD8T	NI	PC1_zscore	0.00575267499446623	0.403585155996556	0.51500359235571
CDC16	CD8T	LPS	PC1_zscore	-0.00166685575779161	0.534483970150884	-0.146722718519671
CDC16	CD8T	IAV	PC1_zscore	-0.00882297005935483	0.358430515973421	-0.637585436302466
CDC16	CD8T	Tcruzi	PC1_zscore	0.00617831965145538	0.398242478817337	0.52904796758194
CDC16	monocyte	NI	PC1_zscore	-0.0079629906234394	0.325375159876185	-0.752325668192107
CDC16	monocyte	LPS	PC1_zscore	-0.0139306285601084	0.230217157900811	-1.09425254280208
CDC16	monocyte	IAV	PC1_zscore	-0.0328963563262102	0.0241088687430243	-1.90298337373221
CDC16	monocyte	Tcruzi	PC1_zscore	-0.00933888591925962	0.308137547463545	-0.807138538520126
CDC16	B	NI	PC1_zscore	-0.0087571540969555	0.315288763181238	-0.782770716188838
CDC16	B	LPS	PC1_zscore	-0.00040839467294667	0.571239151084481	-0.0384108145492611
CDC16	B	IAV	PC1_zscore	-0.00134057594026188	0.540428622943649	-0.121545698494583
CDC16	B	Tcruzi	PC1_zscore	-0.00181993960324518	0.523338597784396	-0.169579038441358
CDC16	CD4T	NI	PC1_zscore	0.00788880590979531	0.303023657708067	0.831855177010462
CDC16	CD4T	LPS	PC1_zscore	0.00968192989005212	0.270387680960721	0.953314461594317
CDC16	CD4T	IAV	PC1_zscore	0.00939374853214834	0.275352043015029	0.933907203761074
CDC16	CD4T	Tcruzi	PC1_zscore	0.0103891755922417	0.261002604905946	0.98407447313975
UPF3A	NK	NI	PC1_zscore	-0.0122314658042454	0.229324777855216	-0.735032113370227
UPF3A	NK	LPS	PC1_zscore	-0.0662512591642725	0.000341262765993333	-3.07332613162519
UPF3A	NK	IAV	PC1_zscore	-0.0421226456640295	0.0131013182193531	-2.10593013414613
UPF3A	NK	Tcruzi	PC1_zscore	-0.0211922095828023	0.116906522667631	-1.17469045496381
UPF3A	CD8T	NI	PC1_zscore	0.0159531281345951	0.0971983199643752	1.29477710505702
UPF3A	CD8T	LPS	PC1_zscore	-0.0231276785134875	0.0570521957136568	-1.5557896630444
UPF3A	CD8T	IAV	PC1_zscore	-0.00415864330762434	0.405780753332041	-0.238626263370842
UPF3A	CD8T	Tcruzi	PC1_zscore	0.0244531577284352	0.031687506080723	1.83979852623698
UPF3A	monocyte	NI	PC1_zscore	0.00122199244287156	0.462643759392889	0.0987323242060349
UPF3A	monocyte	LPS	PC1_zscore	-0.0574616738782899	4.74222424846626e-05	-3.66561701113189
UPF3A	monocyte	IAV	PC1_zscore	-0.0367165453109036	0.0110376163496205	-2.23085232064147
UPF3A	monocyte	Tcruzi	PC1_zscore	-0.0167055458658777	0.111149052071773	-1.21529201438528
UPF3A	B	NI	PC1_zscore	-0.00538096152734093	0.338858190160032	-0.416009405552826
UPF3A	B	LPS	PC1_zscore	-0.0223621002252644	0.0517984824670494	-1.60965038082913
UPF3A	B	IAV	PC1_zscore	-0.0411832234721674	0.00435570303417521	-2.48970431007501
UPF3A	B	Tcruzi	PC1_zscore	0.0141245602187214	0.162471731317937	0.980012007360049
UPF3A	CD4T	NI	PC1_zscore	0.0161263393401296	0.0524822689944063	1.61110501231888
UPF3A	CD4T	LPS	PC1_zscore	-0.00254640819683865	0.402756187860208	-0.245916949809346
UPF3A	CD4T	IAV	PC1_zscore	-0.000983716926718405	0.463178108544559	-0.0929555954506099
UPF3A	CD4T	Tcruzi	PC1_zscore	0.0257721977965124	0.00854548764397553	2.33851468806953
CHAMP1	NK	NI	PC1_zscore	-0.00979868284170311	0.293341326472133	-0.564299640947519
CHAMP1	NK	LPS	PC1_zscore	-0.00967596860761749	0.311263849827	-0.515968086576756
CHAMP1	NK	IAV	PC1_zscore	-0.0121340738712299	0.263316650682963	-0.648013203732643
CHAMP1	NK	Tcruzi	PC1_zscore	-0.00399041089725363	0.416138114177946	-0.231381848482112
CHAMP1	CD8T	NI	PC1_zscore	0.0211201381466787	0.103423131013557	1.26325526468085
CHAMP1	CD8T	LPS	PC1_zscore	-0.00645503387917895	0.351792038738767	-0.406799219282687
CHAMP1	CD8T	IAV	PC1_zscore	0.00590001276731275	0.370047976561752	0.347734366388293
CHAMP1	CD8T	Tcruzi	PC1_zscore	0.0219841257145948	0.097925409136641	1.28205934092551
CHAMP1	monocyte	NI	PC1_zscore	-0.00728028634152433	0.272551628507679	-0.628163838650435
CHAMP1	monocyte	LPS	PC1_zscore	0.00982936819325091	0.234275977363794	0.734311989532183
CHAMP1	monocyte	IAV	PC1_zscore	-0.0160805374834526	0.138891910285105	-1.08654155560758
CHAMP1	monocyte	Tcruzi	PC1_zscore	-0.0231526046621282	0.0480545399103831	-1.64578251673677
CHAMP1	B	NI	PC1_zscore	-0.000205153741401576	0.50428732108115	-0.0155099801359269
CHAMP1	B	LPS	PC1_zscore	-0.0166055536071683	0.132757032313577	-1.11149746223189
CHAMP1	B	IAV	PC1_zscore	-0.009299770525468	0.273607866774512	-0.617981498327719
CHAMP1	B	Tcruzi	PC1_zscore	-0.017679513802747	0.121753882806572	-1.14245817345919
CHAMP1	CD4T	NI	PC1_zscore	0.0035379646693409	0.36367186333142	0.368469993410405
CHAMP1	CD4T	LPS	PC1_zscore	-0.00377839020544207	0.353539206254242	-0.395324674116551
CHAMP1	CD4T	IAV	PC1_zscore	0.00927248373437765	0.184599500140625	0.922500866061211
CHAMP1	CD4T	Tcruzi	PC1_zscore	-0.00191611071177706	0.431296242574377	-0.194212532906443
TTC5	NK	NI	PC1_zscore	-0.00272564661632671	0.429766954042478	-0.175001451025619
TTC5	NK	LPS	PC1_zscore	-0.017933628828615	0.143607023246541	-1.04516113964797
TTC5	NK	IAV	PC1_zscore	-0.00525056799464543	0.369985017706338	-0.327928035616479
TTC5	NK	Tcruzi	PC1_zscore	-0.0103576598179407	0.258410270207765	-0.660730771510194
TTC5	CD8T	NI	PC1_zscore	-0.0209613173465958	0.0918729136728462	-1.32569818085311
TTC5	CD8T	LPS	PC1_zscore	-0.00712491275814506	0.318098742251915	-0.482029439207883
TTC5	CD8T	IAV	PC1_zscore	-0.013509147848295	0.19927789170454	-0.847320530663392
TTC5	CD8T	Tcruzi	PC1_zscore	-0.0178184820144723	0.128693102791546	-1.13683691735146
TTC5	monocyte	NI	PC1_zscore	0.0034579886543677	0.431899651192507	0.220992716070888
TTC5	monocyte	LPS	PC1_zscore	-0.00405323649074294	0.39389658706495	-0.248613812646413
TTC5	monocyte	IAV	PC1_zscore	-0.0130252027369516	0.222567134133145	-0.754473302994197
TTC5	monocyte	Tcruzi	PC1_zscore	-0.0159151109256026	0.15837025063888	-1.00430525171992
TTC5	B	NI	PC1_zscore	-0.00241598589823175	0.439693801597827	-0.165856092733985
TTC5	B	LPS	PC1_zscore	-0.0115743569841332	0.226362704958119	-0.770227207328206
TTC5	B	IAV	PC1_zscore	-0.0156735139122537	0.158115626822596	-1.00136400041153
TTC5	B	Tcruzi	PC1_zscore	-0.0108265435343171	0.237852995096894	-0.732269751289784
TTC5	CD4T	NI	PC1_zscore	-0.00159350696903044	0.463371196786815	-0.136046738316681
TTC5	CD4T	LPS	PC1_zscore	-0.0165620325195896	0.0907722691314381	-1.38850969810712
TTC5	CD4T	IAV	PC1_zscore	-0.00890912782654405	0.23567425677647	-0.762639202361511
TTC5	CD4T	Tcruzi	PC1_zscore	-0.0136541723475689	0.130100403423497	-1.17004591064823
CCNB1IP1	NK	NI	PC1_zscore	-0.00868946145550996	0.324473195586771	-0.489325411509129
CCNB1IP1	NK	LPS	PC1_zscore	-0.0253228229696715	0.118923838777593	-1.09210447835791
CCNB1IP1	NK	IAV	PC1_zscore	-0.0132616356768715	0.255323511380036	-0.67943377953523
CCNB1IP1	NK	Tcruzi	PC1_zscore	-0.0124928921096921	0.258346755509877	-0.668765109058554
CCNB1IP1	CD8T	NI	PC1_zscore	-0.00408219690766932	0.398962110549358	-0.279781432504074
CCNB1IP1	CD8T	LPS	PC1_zscore	-0.00471091319919964	0.388873322281853	-0.30566498660465
CCNB1IP1	CD8T	IAV	PC1_zscore	0.00682755145882866	0.37130382435446	0.381533903643276
CCNB1IP1	CD8T	Tcruzi	PC1_zscore	0.00511992843481809	0.386508920228838	0.335836510884845
CCNB1IP1	monocyte	NI	PC1_zscore	0.00546850947289714	0.39214882745013	0.322540902630138
CCNB1IP1	monocyte	LPS	PC1_zscore	0.00609424032394902	0.391963257947561	0.314582233911516
CCNB1IP1	monocyte	IAV	PC1_zscore	-0.00320365988428636	0.445374019725772	-0.165583854923189
CCNB1IP1	monocyte	Tcruzi	PC1_zscore	0.013697401966003	0.248623616663826	0.707124526260581
CCNB1IP1	B	NI	PC1_zscore	-0.00461118242486094	0.375305800757762	-0.347605147872573
CCNB1IP1	B	LPS	PC1_zscore	0.00135881260452279	0.47377833951502	0.0960937194678976
CCNB1IP1	B	IAV	PC1_zscore	-0.00791401807130482	0.313038972973396	-0.523669142303691
CCNB1IP1	B	Tcruzi	PC1_zscore	0.0117792842860234	0.223357464861726	0.793667183797019
CCNB1IP1	CD4T	NI	PC1_zscore	0.00408302939521404	0.36904389742586	0.376212479786289
CCNB1IP1	CD4T	LPS	PC1_zscore	-0.010290157387178	0.208614460424143	-0.853747210780771
CCNB1IP1	CD4T	IAV	PC1_zscore	-0.0275647007089441	0.0343182536385265	-1.95858767958743
CCNB1IP1	CD4T	Tcruzi	PC1_zscore	0.00157865005332802	0.460673511586963	0.138573648865994
PARP2	NK	NI	PC1_zscore	-0.0246596799841463	0.0882977947412253	-1.53152702658795
PARP2	NK	LPS	PC1_zscore	-0.0286722491382792	0.0365719821837146	-2.04959715078357
PARP2	NK	IAV	PC1_zscore	-0.027400574796944	0.0496721953775174	-1.90670397328909
PARP2	NK	Tcruzi	PC1_zscore	-0.0253729569324521	0.0755314902902402	-1.64271877804028
PARP2	CD8T	NI	PC1_zscore	-0.0295194729286326	0.025062913218974	-2.27065832241079
PARP2	CD8T	LPS	PC1_zscore	-0.0254708041374545	0.068750105501958	-1.72203422227011
PARP2	CD8T	IAV	PC1_zscore	-0.0246271045446596	0.08681812686535	-1.53823072369355
PARP2	CD8T	Tcruzi	PC1_zscore	-0.0260397838320421	0.0613041898098403	-1.80344126353335
PARP2	monocyte	NI	PC1_zscore	-0.0258702773666258	0.055763941076819	-1.87752267081732
PARP2	monocyte	LPS	PC1_zscore	-0.0307113347002728	0.0141068802379294	-2.37272492334354
PARP2	monocyte	IAV	PC1_zscore	-0.0296121454214835	0.0245871529522367	-2.2063527083411
PARP2	monocyte	Tcruzi	PC1_zscore	-0.0293188373083895	0.0229665741796341	-2.29505908935698
PARP2	B	NI	PC1_zscore	-0.0253688425427736	0.0742307159983133	-1.68639364794377
PARP2	B	LPS	PC1_zscore	-0.0303365745577564	0.0205385508676378	-2.27642844896939
PARP2	B	IAV	PC1_zscore	-0.0244047619000641	0.0878935931189881	-1.53789729071572
PARP2	B	Tcruzi	PC1_zscore	-0.0243242069387711	0.0902057726828522	-1.52974621363256
PARP2	CD4T	NI	PC1_zscore	-0.0292526518132517	0.0137085438508454	-2.55821350560601
PARP2	CD4T	LPS	PC1_zscore	-0.0289800685695537	0.0151593142604498	-2.54222846976491
PARP2	CD4T	IAV	PC1_zscore	-0.0265508193115595	0.0330483875700168	-2.15972308592597
PARP2	CD4T	Tcruzi	PC1_zscore	-0.0281959731372956	0.0224366010081258	-2.3547127459372
TEP1	NK	NI	PC1_zscore	0.017877071092835	0.144045285929454	1.04390728504082
TEP1	NK	LPS	PC1_zscore	0.00414766575432316	0.404681825934694	0.251489354553509
TEP1	NK	IAV	PC1_zscore	0.0072977163001039	0.333692703261918	0.450052761281279
TEP1	NK	Tcruzi	PC1_zscore	0.00338615053397833	0.420246133152599	0.212986172699983
TEP1	CD8T	NI	PC1_zscore	0.000259232919314123	0.498324001675649	0.0170193051419567
TEP1	CD8T	LPS	PC1_zscore	-0.0085789120968326	0.318804695660149	-0.516526516052394
TEP1	CD8T	IAV	PC1_zscore	0.00701068062449904	0.344651389381437	0.425872007766819
TEP1	CD8T	Tcruzi	PC1_zscore	-9.08292662861365e-05	0.508630187822272	-0.00576449646115768
TEP1	monocyte	NI	PC1_zscore	0.0188969047548581	0.0916327432558757	1.32774754932569
TEP1	monocyte	LPS	PC1_zscore	0.0200861754617858	0.0847514618303805	1.34838090372129
TEP1	monocyte	IAV	PC1_zscore	0.0266372404015755	0.0502806464477906	1.5507833798971
TEP1	monocyte	Tcruzi	PC1_zscore	0.0131469658138629	0.188609844370942	0.898357081050135
TEP1	B	NI	PC1_zscore	-0.00407974626534669	0.403994860539596	-0.281853041040231
TEP1	B	LPS	PC1_zscore	0.0177810026750632	0.130069413904756	1.12542202975251
TEP1	B	IAV	PC1_zscore	0.010500359062868	0.24887973113226	0.698934920289622
TEP1	B	Tcruzi	PC1_zscore	0.00344279644658331	0.412070232925389	0.234334181033504
TEP1	CD4T	NI	PC1_zscore	-0.00118113873693983	0.474433943239174	-0.092531105701613
TEP1	CD4T	LPS	PC1_zscore	-0.00858725397828799	0.300400479645289	-0.56521940229863
TEP1	CD4T	IAV	PC1_zscore	0.00382064460101423	0.394594926870893	0.286848852755497
TEP1	CD4T	Tcruzi	PC1_zscore	-0.00475728808348201	0.381959211846998	-0.336358660929207
OSGEP	NK	NI	PC1_zscore	-0.0193708864136818	0.189044507301868	-0.8757045523221
OSGEP	NK	LPS	PC1_zscore	-0.00564029734701773	0.399622958406587	-0.250444350713304
OSGEP	NK	IAV	PC1_zscore	-0.00131650273529151	0.475280472736967	-0.0569471314986604
OSGEP	NK	Tcruzi	PC1_zscore	0.00688675168938216	0.385509522304543	0.298153930781293
OSGEP	CD8T	NI	PC1_zscore	0.0436953987806626	0.00456235538046817	2.55967457142931
OSGEP	CD8T	LPS	PC1_zscore	0.0128332366656832	0.248860312222746	0.676789348586202
OSGEP	CD8T	IAV	PC1_zscore	-0.0120430204974017	0.296357604050331	-0.537505646260329
OSGEP	CD8T	Tcruzi	PC1_zscore	0.0355893144882873	0.0218156822493937	1.99030875333893
OSGEP	monocyte	NI	PC1_zscore	0.00369390654649146	0.40863561650982	0.233404012330731
OSGEP	monocyte	LPS	PC1_zscore	-0.0513644534983639	0.0036147487831516	-2.60948989472091
OSGEP	monocyte	IAV	PC1_zscore	-0.0957243961515901	7.56339957108665e-06	-3.83638269338241
OSGEP	monocyte	Tcruzi	PC1_zscore	-0.0451546708735964	0.00594040991331757	-2.44619312473013
OSGEP	B	NI	PC1_zscore	0.00628774312446927	0.337467098215433	0.420135415328087
OSGEP	B	LPS	PC1_zscore	-0.0324505531609034	0.0163403196177914	-2.1158170394238
OSGEP	B	IAV	PC1_zscore	-0.0601560182801512	0.000188068543031106	-3.37843831265231
OSGEP	B	Tcruzi	PC1_zscore	-0.0179187395287948	0.131801965702771	-1.11226808813405
OSGEP	CD4T	NI	PC1_zscore	-0.011316845657518	0.152001394487396	-1.02657617842286
OSGEP	CD4T	LPS	PC1_zscore	-0.0245748876536104	0.0137815936495722	-2.19398727320588
OSGEP	CD4T	IAV	PC1_zscore	-0.023600195896457	0.0207385069173018	-2.02178485094278
OSGEP	CD4T	Tcruzi	PC1_zscore	-0.0030317047174656	0.397694483366679	-0.259003250198592
APEX1	NK	NI	PC1_zscore	0.0484949734801203	0.0194002912356044	2.04459929542472
APEX1	NK	LPS	PC1_zscore	0.0217609686153345	0.185134124713198	0.892874532023929
APEX1	NK	IAV	PC1_zscore	0.0598236666768469	0.00724376550864706	2.42170191681076
APEX1	NK	Tcruzi	PC1_zscore	-0.00255502960561164	0.463742645413121	-0.100192531036834
APEX1	CD8T	NI	PC1_zscore	0.124790868579631	6.27536009708307e-12	6.53979221383855
APEX1	CD8T	LPS	PC1_zscore	0.0825143813960212	5.46608199378487e-05	3.77147047254291
APEX1	CD8T	IAV	PC1_zscore	0.0509038068849312	0.0281525151675145	1.89406444581083
APEX1	CD8T	Tcruzi	PC1_zscore	0.141195992837524	2.01267267577763e-13	6.87552463807596
APEX1	monocyte	NI	PC1_zscore	0.0118330742847419	0.312192693964525	0.489678321975885
APEX1	monocyte	LPS	PC1_zscore	0.0405551176755167	0.0987416927735261	1.27261212311119
APEX1	monocyte	IAV	PC1_zscore	-0.0416562457477563	0.113774122462798	-1.18689044461366
APEX1	monocyte	Tcruzi	PC1_zscore	0.00690012019360709	0.400283199926075	0.250427170792532
APEX1	B	NI	PC1_zscore	0.0281385715309146	0.0206416555135711	2.03634344622299
APEX1	B	LPS	PC1_zscore	0.0172847273220196	0.10422169306506	1.2575169596852
APEX1	B	IAV	PC1_zscore	0.0482465403230579	0.000882717250355935	3.10010168437661
APEX1	B	Tcruzi	PC1_zscore	0.0385106904818194	0.00433623678533773	2.61279762742563
APEX1	CD4T	NI	PC1_zscore	0.0563934209539571	1.42759260560135e-09	5.89548671304396
APEX1	CD4T	LPS	PC1_zscore	0.0715044613801651	2.18719717705852e-15	7.80088365518268
APEX1	CD4T	IAV	PC1_zscore	0.0601941066318293	8.81668469333199e-11	6.36505649166601
APEX1	CD4T	Tcruzi	PC1_zscore	0.0474260284283164	9.29518330611397e-07	4.75415004258689
PIP4P1	NK	NI	PC1_zscore	-0.00641248076033775	0.321053828184785	-0.501204508978985
PIP4P1	NK	LPS	PC1_zscore	0.00204892082027145	0.467105300574775	0.145578241578372
PIP4P1	NK	IAV	PC1_zscore	-0.0158839031103309	0.145429753108603	-1.06249531011676
PIP4P1	NK	Tcruzi	PC1_zscore	-0.00836647877685616	0.276149775555188	-0.628356528576371
PIP4P1	CD8T	NI	PC1_zscore	0.00588151303057045	0.333410090027148	0.49514491219649
PIP4P1	CD8T	LPS	PC1_zscore	-0.0165218719915887	0.112448768469887	-1.23128867822448
PIP4P1	CD8T	IAV	PC1_zscore	-0.00735138806752073	0.302762423778837	-0.552833684600533
PIP4P1	CD8T	Tcruzi	PC1_zscore	-0.00857820524030075	0.253672009444893	-0.706059616300325
PIP4P1	monocyte	NI	PC1_zscore	-0.00344241218598879	0.375445410571987	-0.353995063495965
PIP4P1	monocyte	LPS	PC1_zscore	-0.0060872726890849	0.28997443101838	-0.578295152951737
PIP4P1	monocyte	IAV	PC1_zscore	-0.00172314983225833	0.446695986121428	-0.148469623515802
PIP4P1	monocyte	Tcruzi	PC1_zscore	-0.00650913620494432	0.280805360990709	-0.623439165191849
PIP4P1	B	NI	PC1_zscore	-0.00136456936193026	0.458490701697175	-0.124997053431272
PIP4P1	B	LPS	PC1_zscore	0.00992757174360407	0.231306408159994	0.802206262894781
PIP4P1	B	IAV	PC1_zscore	-0.00563571251588426	0.329576035799418	-0.480896680552632
PIP4P1	B	Tcruzi	PC1_zscore	0.0033199891988319	0.411100119751447	0.287175267438859
PIP4P1	CD4T	NI	PC1_zscore	-0.00618740843286898	0.236264304373268	-0.768520933867202
PIP4P1	CD4T	LPS	PC1_zscore	-0.00864285371104358	0.171878228225967	-1.00617364596116
PIP4P1	CD4T	IAV	PC1_zscore	-0.00898453477320302	0.166217547293701	-1.02801530424244
PIP4P1	CD4T	Tcruzi	PC1_zscore	0.0107843870555911	0.136458609501292	1.17521002592949
PNP	NK	NI	PC1_zscore	0.0765778188216536	0.002708453641455	2.60376126836508
PNP	NK	LPS	PC1_zscore	0.0678885749792551	0.00983525710677291	2.20377941875129
PNP	NK	IAV	PC1_zscore	0.0995376732020694	0.000478939985461449	2.70944770120309
PNP	NK	Tcruzi	PC1_zscore	0.0821784090195027	0.00201023060812798	2.52937139682309
PNP	CD8T	NI	PC1_zscore	0.0906845418351814	9.7955140572765e-06	3.928497573294
PNP	CD8T	LPS	PC1_zscore	0.0580475215331703	0.011051518823569	2.29132689458316
PNP	CD8T	IAV	PC1_zscore	0.0554352162672895	0.0286802686374374	1.8956920686868
PNP	CD8T	Tcruzi	PC1_zscore	0.0646776703130655	0.00250173980850291	2.79231144519958
PNP	monocyte	NI	PC1_zscore	0.0680794103223866	0.00196272988260064	2.93760478625983
PNP	monocyte	LPS	PC1_zscore	0.068063504300069	0.0024014998667355	2.82367201237087
PNP	monocyte	IAV	PC1_zscore	0.0410611497674939	0.0849018805533303	1.41414643267492
PNP	monocyte	Tcruzi	PC1_zscore	0.0499936969886354	0.0226379428212913	2.09271432822745
PNP	B	NI	PC1_zscore	0.0231154212235138	0.160651835635322	0.992713874354945
PNP	B	LPS	PC1_zscore	0.068030736459776	0.000838298668427457	3.18345857994607
PNP	B	IAV	PC1_zscore	0.0862032591152716	8.58332933511468e-05	3.5977554607609
PNP	B	Tcruzi	PC1_zscore	0.0732521122122111	0.00081926978645333	3.14725487763565
PNP	CD4T	NI	PC1_zscore	0.0344087357629858	0.0176632112338642	2.14456419052386
PNP	CD4T	LPS	PC1_zscore	0.0173374853386415	0.164576062857016	0.981544163813603
PNP	CD4T	IAV	PC1_zscore	0.0100437837276574	0.301717622788522	0.50391451723953
PNP	CD4T	Tcruzi	PC1_zscore	0.0296410647224341	0.0562443111705609	1.62093636015519
METTL17	NK	NI	PC1_zscore	-0.00904409843087652	0.232389165361768	-0.715410108939649
METTL17	NK	LPS	PC1_zscore	-0.022651452821777	0.0447373374076637	-1.56503068057977
METTL17	NK	IAV	PC1_zscore	-0.0206676437934369	0.0580095616554723	-1.46164887295411
METTL17	NK	Tcruzi	PC1_zscore	-0.0113985174457621	0.183940303463972	-0.878362574682123
METTL17	CD8T	NI	PC1_zscore	-0.0142905332793571	0.0944132486734057	-1.30426468304475
METTL17	CD8T	LPS	PC1_zscore	-0.0234850855127493	0.0207242514065136	-1.88637554646846
METTL17	CD8T	IAV	PC1_zscore	-0.0162053166670339	0.0959263577667675	-1.25711804418891
METTL17	CD8T	Tcruzi	PC1_zscore	-0.0125188442963546	0.131210095757112	-1.11333844634129
METTL17	monocyte	NI	PC1_zscore	0.00131825716044689	0.45690393032495	0.108547564739443
METTL17	monocyte	LPS	PC1_zscore	-0.0107560768087765	0.194835357648905	-0.850003791206409
METTL17	monocyte	IAV	PC1_zscore	-0.0128726257154971	0.169493252602067	-0.93492723094455
METTL17	monocyte	Tcruzi	PC1_zscore	-0.00221080945082061	0.428029152452659	-0.175304008894773
METTL17	B	NI	PC1_zscore	-0.00137871392237333	0.453654134346209	-0.120773604381332
METTL17	B	LPS	PC1_zscore	-8.61922667436497e-05	0.49541787595288	-0.00726529351934541
METTL17	B	IAV	PC1_zscore	-0.00496029235384534	0.332926117334279	-0.424746131936763
METTL17	B	Tcruzi	PC1_zscore	0.00522057649633251	0.338739752089699	0.407791466364075
METTL17	CD4T	NI	PC1_zscore	-0.0146225101865947	0.0326333968604957	-1.83173606803466
METTL17	CD4T	LPS	PC1_zscore	-0.0214897382415908	0.00507823751656589	-2.54649570147386
METTL17	CD4T	IAV	PC1_zscore	-0.00759159132749714	0.181731399385497	-0.918911298679438
METTL17	CD4T	Tcruzi	PC1_zscore	-0.0205348612271293	0.00742066919159412	-2.37088446877913
HNRNPC	NK	NI	PC1_zscore	0.00812159973797632	0.21539475478819	0.782859624682833
HNRNPC	NK	LPS	PC1_zscore	0.0254351173491862	0.00510134559021068	2.53417237489235
HNRNPC	NK	IAV	PC1_zscore	0.0411723328911962	1.44937101230457e-05	3.68455700252427
HNRNPC	NK	Tcruzi	PC1_zscore	-0.00211639342311075	0.43745495793088	-0.17942073797528
HNRNPC	CD8T	NI	PC1_zscore	0.0166960740712938	0.00750006435362923	2.45341065713389
HNRNPC	CD8T	LPS	PC1_zscore	0.0294240574290762	4.32085661828383e-05	3.75773775710177
HNRNPC	CD8T	IAV	PC1_zscore	0.0203327967371702	0.0106668281035704	2.3010256677203
HNRNPC	CD8T	Tcruzi	PC1_zscore	0.0296421499662671	2.22595759659289e-05	3.99381366766744
HNRNPC	monocyte	NI	PC1_zscore	0.00263011465911584	0.405213474724565	0.235626618485505
HNRNPC	monocyte	LPS	PC1_zscore	0.0215338945110822	0.0156168766093983	2.19139004481807
HNRNPC	monocyte	IAV	PC1_zscore	0.00884449512858987	0.215781453773965	0.783944887403543
HNRNPC	monocyte	Tcruzi	PC1_zscore	0.0127932964676825	0.11895486814574	1.19990021404651
HNRNPC	B	NI	PC1_zscore	0.0143872338578906	0.0566792786302654	1.60598025082778
HNRNPC	B	LPS	PC1_zscore	0.00768703904794495	0.195498275192624	0.858889571643623
HNRNPC	B	IAV	PC1_zscore	0.0124252991959778	0.0971319323406259	1.31217572346646
HNRNPC	B	Tcruzi	PC1_zscore	0.021145275957952	0.0108276998138665	2.32067619851542
HNRNPC	CD4T	NI	PC1_zscore	0.0179434119333366	0.000504603625239838	3.30693297268918
HNRNPC	CD4T	LPS	PC1_zscore	0.0158047227653871	0.00177514188236657	2.92719113952401
HNRNPC	CD4T	IAV	PC1_zscore	0.024171028899944	5.17700743470121e-06	4.3748930591685
HNRNPC	CD4T	Tcruzi	PC1_zscore	0.023222724232055	2.27980411230587e-05	4.06381098266594
SUPT16H	NK	NI	PC1_zscore	-0.0106280560196537	0.150355791237431	-1.07768559244849
SUPT16H	NK	LPS	PC1_zscore	-0.0137282734454952	0.105913617397421	-1.29678015634732
SUPT16H	NK	IAV	PC1_zscore	-0.015776094707776	0.0791360825567181	-1.46174310626733
SUPT16H	NK	Tcruzi	PC1_zscore	-0.000880604002259949	0.473701854517892	-0.0884452744651694
SUPT16H	CD8T	NI	PC1_zscore	-0.00620911718652489	0.2393323631893	-0.750114723074281
SUPT16H	CD8T	LPS	PC1_zscore	-0.00830424416035652	0.186183753593178	-0.937047942302288
SUPT16H	CD8T	IAV	PC1_zscore	-0.00936822920383048	0.187148208412936	-0.92845585566539
SUPT16H	CD8T	Tcruzi	PC1_zscore	-0.00292523318538364	0.378094018608576	-0.341804255224535
SUPT16H	monocyte	NI	PC1_zscore	0.00376475232693181	0.333707584726605	0.466578094018697
SUPT16H	monocyte	LPS	PC1_zscore	0.00234459526455407	0.407330147520833	0.269618954418754
SUPT16H	monocyte	IAV	PC1_zscore	-0.01547336736238	0.0608915819770713	-1.46748616108161
SUPT16H	monocyte	Tcruzi	PC1_zscore	0.00971976829703214	0.150468643411107	1.08519803753656
SUPT16H	B	NI	PC1_zscore	-0.00665833389661769	0.23087832594443	-0.778836416034921
SUPT16H	B	LPS	PC1_zscore	0.00462826734442327	0.312214611036228	0.528390619758417
SUPT16H	B	IAV	PC1_zscore	-0.00293737571683577	0.384965231392166	-0.324577984385921
SUPT16H	B	Tcruzi	PC1_zscore	0.00261809264992772	0.396906129083509	0.298451598942662
SUPT16H	CD4T	NI	PC1_zscore	-0.00702250034132085	0.13538993263559	-1.16223539144903
SUPT16H	CD4T	LPS	PC1_zscore	-0.00966704124577357	0.0713042708752254	-1.57628267589576
SUPT16H	CD4T	IAV	PC1_zscore	0.00543221238619994	0.199825193371016	0.891339879469795
SUPT16H	CD4T	Tcruzi	PC1_zscore	-0.0145245329482097	0.0319867744510203	-2.15783518152537
CHD8	NK	NI	PC1_zscore	0.00175731173435048	0.439938237493295	0.21027880666506
CHD8	NK	LPS	PC1_zscore	0.0071444506965502	0.254496811729776	0.838189006414404
CHD8	NK	IAV	PC1_zscore	0.00747596861837989	0.248496400753266	0.868322516168812
CHD8	NK	Tcruzi	PC1_zscore	0.00119191501731534	0.459208993310601	0.135592014593927
CHD8	CD8T	NI	PC1_zscore	0.00275475845211146	0.397488116332689	0.375158150199859
CHD8	CD8T	LPS	PC1_zscore	-0.00237187446098199	0.567371123125472	-0.230083699039461
CHD8	CD8T	IAV	PC1_zscore	0.00795925451559557	0.231120264718773	0.846873852711675
CHD8	CD8T	Tcruzi	PC1_zscore	0.00334983628000773	0.373518200998827	0.451966690601232
CHD8	monocyte	NI	PC1_zscore	0.00375455159441497	0.347214448229089	0.578635548258842
CHD8	monocyte	LPS	PC1_zscore	0.00722611391864755	0.201393821780915	0.990191790146774
CHD8	monocyte	IAV	PC1_zscore	0.00860443939901951	0.18605695471465	1.03999411791062
CHD8	monocyte	Tcruzi	PC1_zscore	0.0014140435627085	0.458975354974878	0.185985713451981
CHD8	B	NI	PC1_zscore	0.00282514935535981	0.396487079800792	0.382942463912603
CHD8	B	LPS	PC1_zscore	0.00420946028813898	0.339177960200891	0.570719159709826
CHD8	B	IAV	PC1_zscore	0.00926641285825963	0.203742897710299	1.03631416506491
CHD8	B	Tcruzi	PC1_zscore	0.0101689259207078	0.190269531602357	1.08057708085489
CHD8	CD4T	NI	PC1_zscore	0.00644985988523175	0.211316526536365	1.14697727604633
CHD8	CD4T	LPS	PC1_zscore	0.00490741269195651	0.26750098645135	0.918509022038653
CHD8	CD4T	IAV	PC1_zscore	0.0045104290333776	0.288412927451264	0.835719301785985
CHD8	CD4T	Tcruzi	PC1_zscore	0.00441130601511143	0.297292255567931	0.7973104592535
RAB2B	NK	NI	PC1_zscore	-0.0254039339347376	0.0672852427527386	-1.42686930556389
RAB2B	NK	LPS	PC1_zscore	0.00235869566388506	0.484586524840274	0.108767547675786
RAB2B	NK	IAV	PC1_zscore	-0.0117891504410514	0.245461138072441	-0.662022114041914
RAB2B	NK	Tcruzi	PC1_zscore	-0.0176808748736622	0.152672801089825	-1.00991072510196
RAB2B	CD8T	NI	PC1_zscore	-0.0259885742860951	0.0449943886568229	-1.63498943328531
RAB2B	CD8T	LPS	PC1_zscore	-0.022366366631702	0.0772545704630641	-1.39699469418036
RAB2B	CD8T	IAV	PC1_zscore	-0.0225641846504923	0.0917460238123583	-1.28766543355115
RAB2B	CD8T	Tcruzi	PC1_zscore	-0.0188269178542164	0.11549695509658	-1.19176261805959
RAB2B	monocyte	NI	PC1_zscore	-0.00519693760057048	0.375971555020231	-0.33139585810552
RAB2B	monocyte	LPS	PC1_zscore	-0.0273733470228373	0.0246292348089341	-1.92496327359704
RAB2B	monocyte	IAV	PC1_zscore	-0.00504541375843895	0.379610870092868	-0.281992961848628
RAB2B	monocyte	Tcruzi	PC1_zscore	-0.00922047267494653	0.278179601687084	-0.594841286897494
RAB2B	B	NI	PC1_zscore	-0.00894152519290093	0.298658783364446	-0.525352586018274
RAB2B	B	LPS	PC1_zscore	-0.00497793978911942	0.38036384489792	-0.274414350631183
RAB2B	B	IAV	PC1_zscore	-0.00958157889367926	0.284964261180195	-0.554021894878542
RAB2B	B	Tcruzi	PC1_zscore	-0.01504477476528	0.182496019565897	-0.908223335513421
RAB2B	CD4T	NI	PC1_zscore	-0.0309799457890757	0.00358999475359711	-2.55676749672796
RAB2B	CD4T	LPS	PC1_zscore	-0.0341719869578477	0.00181414197053109	-2.82556984368884
RAB2B	CD4T	IAV	PC1_zscore	-0.015243792166428	0.096738509723958	-1.32443243288444
RAB2B	CD4T	Tcruzi	PC1_zscore	-0.021566011032786	0.0360587697068026	-1.80370892228481
TOX4	NK	NI	PC1_zscore	-0.00448100289185959	0.383535224450811	-0.437611368108676
TOX4	NK	LPS	PC1_zscore	-0.00137159567692624	0.492527508222929	-0.128341962159607
TOX4	NK	IAV	PC1_zscore	0.00518633906796608	0.387294789152122	0.469726637030275
TOX4	NK	Tcruzi	PC1_zscore	-0.0103918380799031	0.233719499566788	-0.906111374508134
TOX4	CD8T	NI	PC1_zscore	-0.00744329139236068	0.281234588814211	-0.753822501527962
TOX4	CD8T	LPS	PC1_zscore	-0.00457865237428982	0.376239483038447	-0.461881723365058
TOX4	CD8T	IAV	PC1_zscore	-0.00816320212309162	0.288119373807529	-0.720446546619384
TOX4	CD8T	Tcruzi	PC1_zscore	-0.00597258429632097	0.329036312854953	-0.601553496145969
TOX4	monocyte	NI	PC1_zscore	-0.0122918813616396	0.144120481058032	-1.34866745363593
TOX4	monocyte	LPS	PC1_zscore	-0.0155490066360937	0.0539787086388648	-1.60149495361072
TOX4	monocyte	IAV	PC1_zscore	0.00203472475131474	0.47338071772977	0.221806419437606
TOX4	monocyte	Tcruzi	PC1_zscore	0.000666167716061568	0.52651163420694	0.0797899542287865
TOX4	B	NI	PC1_zscore	-0.00574587770158076	0.33017223456528	-0.599118177117779
TOX4	B	LPS	PC1_zscore	0.00644093837116329	0.336334306034531	0.613149722266273
TOX4	B	IAV	PC1_zscore	0.00221662800721344	0.476045514934822	0.218459780950423
TOX4	B	Tcruzi	PC1_zscore	9.19375939833414e-05	0.547965419891326	0.00946207827943196
TOX4	CD4T	NI	PC1_zscore	-0.00201682453053637	0.435500200496276	-0.303471851372838
TOX4	CD4T	LPS	PC1_zscore	0.0080461513502706	0.212756818593794	1.02955110063023
TOX4	CD4T	IAV	PC1_zscore	0.00246569292522274	0.424262252704478	0.351019837759376
TOX4	CD4T	Tcruzi	PC1_zscore	-0.0120345522528211	0.13136471725078	-1.45449183168291
METTL3	NK	NI	PC1_zscore	0.00642008778671315	0.344950753458499	0.464936926780223
METTL3	NK	LPS	PC1_zscore	-0.00218349485492756	0.448734923836516	-0.15244992460927
METTL3	NK	IAV	PC1_zscore	0.000181534228006827	0.512151507474011	0.0129897169062414
METTL3	NK	Tcruzi	PC1_zscore	0.000320544884421051	0.513665386966603	0.0233673093148574
METTL3	CD8T	NI	PC1_zscore	0.0165751875701298	0.15024706920962	1.10906293256926
METTL3	CD8T	LPS	PC1_zscore	0.00275156354865352	0.439942135412918	0.207621338111774
METTL3	CD8T	IAV	PC1_zscore	0.000511632678267122	0.503717405660229	0.0365378822630033
METTL3	CD8T	Tcruzi	PC1_zscore	0.00412418612199797	0.402022964359145	0.305815625003312
METTL3	monocyte	NI	PC1_zscore	-0.0080590838845998	0.249101424998633	-0.723046205311854
METTL3	monocyte	LPS	PC1_zscore	-0.0152716586479888	0.116602993567393	-1.21163174298913
METTL3	monocyte	IAV	PC1_zscore	-0.023114572391886	0.0581737063109306	-1.53126976579936
METTL3	monocyte	Tcruzi	PC1_zscore	-0.0190423680429504	0.0829939259235137	-1.41522394440049
METTL3	B	NI	PC1_zscore	-0.00372423229335673	0.390957941540627	-0.31290955581422
METTL3	B	LPS	PC1_zscore	-4.17023655864724e-05	0.503511290311409	-0.00325365188616331
METTL3	B	IAV	PC1_zscore	-0.0099937719464208	0.234462001176217	-0.759830793394382
METTL3	B	Tcruzi	PC1_zscore	-0.00682461635755557	0.307914211947721	-0.540637182558019
METTL3	CD4T	NI	PC1_zscore	0.00867616159604431	0.199597806277425	0.899162164210177
METTL3	CD4T	LPS	PC1_zscore	-0.0134831784530049	0.0969868310195205	-1.38291417678488
METTL3	CD4T	IAV	PC1_zscore	-0.00696610361940275	0.247562483951553	-0.735697103165709
METTL3	CD4T	Tcruzi	PC1_zscore	0.00187180775426799	0.441602425890638	0.197047712626829
DAD1	NK	NI	PC1_zscore	-0.00976268124762233	0.190117342460063	-0.87561622070142
DAD1	NK	LPS	PC1_zscore	0.0104038753295593	0.179833349950877	0.913011326789181
DAD1	NK	IAV	PC1_zscore	0.0115009434450744	0.156302921639879	1.005287390867
DAD1	NK	Tcruzi	PC1_zscore	0.0112918308287368	0.166728762922598	0.961896185323839
DAD1	CD8T	NI	PC1_zscore	0.0144157594952062	0.0399890460981224	1.75003887938483
DAD1	CD8T	LPS	PC1_zscore	0.0286332686186523	0.000997001513383051	3.06777354587356
DAD1	CD8T	IAV	PC1_zscore	-0.0094347512010466	0.201501432624416	-0.837041120316391
DAD1	CD8T	Tcruzi	PC1_zscore	0.0291717233807712	0.000445899702617272	3.33320148431445
DAD1	monocyte	NI	PC1_zscore	-0.0106195447045899	0.10099206076277	-1.27289052586615
DAD1	monocyte	LPS	PC1_zscore	-0.0456315670427141	1.34647778260444e-07	-4.9135510406381
DAD1	monocyte	IAV	PC1_zscore	-0.0107673367399713	0.128040230953892	-1.13344743743046
DAD1	monocyte	Tcruzi	PC1_zscore	0.0072746436611149	0.209627981793713	0.808708213974605
DAD1	B	NI	PC1_zscore	-0.00639484750480374	0.250953720225526	-0.670845673023432
DAD1	B	LPS	PC1_zscore	-0.0110481850459748	0.128799833499203	-1.12830793866207
DAD1	B	IAV	PC1_zscore	-0.00475442137212632	0.325447539287415	-0.454515479459743
DAD1	B	Tcruzi	PC1_zscore	0.0176283786462663	0.0397298087511656	1.73095026162526
DAD1	CD4T	NI	PC1_zscore	0.00824337742267728	0.0833201144794626	1.38182401256339
DAD1	CD4T	LPS	PC1_zscore	0.00452901212738295	0.22669669112646	0.750238765085581
DAD1	CD4T	IAV	PC1_zscore	0.0172107439306053	0.00262172383689782	2.78639887197127
DAD1	CD4T	Tcruzi	PC1_zscore	0.0144002388338594	0.0104207425219925	2.30308781883385
ABHD4	NK	NI	PC1_zscore	-0.0127297639436069	0.310390131738368	-0.492364140525972
ABHD4	NK	LPS	PC1_zscore	-0.0404692947918787	0.0629920698371735	-1.50447345619563
ABHD4	NK	IAV	PC1_zscore	-0.0525686401784997	0.0278468966620821	-1.81532140677518
ABHD4	NK	Tcruzi	PC1_zscore	0.00534823042067278	0.43576611019472	0.180803378661079
ABHD4	CD8T	NI	PC1_zscore	-0.0513648209538039	0.0139286265535982	-2.15050427785565
ABHD4	CD8T	LPS	PC1_zscore	-0.0413011689629039	0.0538853329831654	-1.56525408844964
ABHD4	CD8T	IAV	PC1_zscore	-0.0468316023833741	0.0494649714233349	-1.59408946550893
ABHD4	CD8T	Tcruzi	PC1_zscore	-0.0423448673332598	0.0420574106340355	-1.70814656006274
ABHD4	monocyte	NI	PC1_zscore	-0.0195934477743763	0.195191473598432	-0.865607248139234
ABHD4	monocyte	LPS	PC1_zscore	-0.0393488051118477	0.0449525222695777	-1.68819682732496
ABHD4	monocyte	IAV	PC1_zscore	-0.02968341329126	0.13390014198761	-1.10285742719826
ABHD4	monocyte	Tcruzi	PC1_zscore	-0.0127123145626702	0.300983197469897	-0.521420880167512
ABHD4	B	NI	PC1_zscore	-0.0503688654967968	0.0257343189010869	-1.84415098896575
ABHD4	B	LPS	PC1_zscore	-0.0638076494225821	0.0099997526198693	-2.09397777033594
ABHD4	B	IAV	PC1_zscore	-0.0325066028277544	0.126175792198054	-1.11975389370099
ABHD4	B	Tcruzi	PC1_zscore	-0.0354601745806308	0.0943364921012457	-1.28960156886897
ABHD4	CD4T	NI	PC1_zscore	-0.000101036304956292	0.496833049786066	-0.00453339848234396
ABHD4	CD4T	LPS	PC1_zscore	-0.0734751231834479	0.000761074421968821	-2.77633983263229
ABHD4	CD4T	IAV	PC1_zscore	-0.0917061499980181	0.000130860281553513	-2.9842962760268
ABHD4	CD4T	Tcruzi	PC1_zscore	-0.0215155563195372	0.157853414846346	-1.00491259138254
OXA1L	NK	NI	PC1_zscore	-0.00370553269084768	0.390459795393601	-0.278564355182462
OXA1L	NK	LPS	PC1_zscore	-0.0493733637763778	0.000862016258923903	-2.66234385463049
OXA1L	NK	IAV	PC1_zscore	-0.0182909310611794	0.102360927708995	-1.24156461753074
OXA1L	NK	Tcruzi	PC1_zscore	-0.0152069795699182	0.139878932438928	-1.06436185044086
OXA1L	CD8T	NI	PC1_zscore	0.0330744525979854	0.00625693675945049	2.60263536019871
OXA1L	CD8T	LPS	PC1_zscore	-0.007740320637425	0.267239138078687	-0.624212393652716
OXA1L	CD8T	IAV	PC1_zscore	-0.0152949875260839	0.146218071737194	-1.03710043049695
OXA1L	CD8T	Tcruzi	PC1_zscore	0.0168341062892189	0.0810846553074658	1.38831878844733
OXA1L	monocyte	NI	PC1_zscore	-0.000543471469801529	0.47939661076977	-0.0505195959666712
OXA1L	monocyte	LPS	PC1_zscore	-0.0147395131503071	0.10980139479354	-1.22214648420553
OXA1L	monocyte	IAV	PC1_zscore	-0.0179156569864974	0.0920604446855268	-1.3102481326115
OXA1L	monocyte	Tcruzi	PC1_zscore	-0.00557352651128846	0.319266485967274	-0.470818690842095
OXA1L	B	NI	PC1_zscore	0.00406060466332562	0.344752673937489	0.401525437971028
OXA1L	B	LPS	PC1_zscore	-0.0212379461418083	0.0253340734234737	-1.93886572424732
OXA1L	B	IAV	PC1_zscore	-0.016697143209178	0.0749547845293135	-1.42037855480279
OXA1L	B	Tcruzi	PC1_zscore	-0.0114774059675003	0.144906779983315	-1.05501041942892
OXA1L	CD4T	NI	PC1_zscore	-0.00657197100788756	0.186149228390502	-0.897150846637986
OXA1L	CD4T	LPS	PC1_zscore	-0.0110906186433987	0.0696828255123935	-1.48611187521904
OXA1L	CD4T	IAV	PC1_zscore	-0.00950276187700907	0.108797768060259	-1.23804363095188
OXA1L	CD4T	Tcruzi	PC1_zscore	-0.00617134999132013	0.211638121404526	-0.80534754170328
MRPL52	NK	NI	PC1_zscore	-0.00328903927791286	0.415506112650146	-0.214790168272971
MRPL52	NK	LPS	PC1_zscore	-0.0114699029880932	0.241319887041418	-0.702093307460994
MRPL52	NK	IAV	PC1_zscore	0.00460022463384936	0.386909627354852	0.287095039795323
MRPL52	NK	Tcruzi	PC1_zscore	-0.0297294351136481	0.0369194278619056	-1.6822482877188
MRPL52	CD8T	NI	PC1_zscore	0.00863988747525355	0.225462581779153	0.751593072622248
MRPL52	CD8T	LPS	PC1_zscore	0.0088078114060215	0.24467400600369	0.686048983121014
MRPL52	CD8T	IAV	PC1_zscore	0.00174690632143977	0.450371666469244	0.114475236411589
MRPL52	CD8T	Tcruzi	PC1_zscore	0.023411855733292	0.0247294061838345	1.94416657076088
MRPL52	monocyte	NI	PC1_zscore	-0.0362222686509749	0.00070051581682562	-3.04028528492179
MRPL52	monocyte	LPS	PC1_zscore	-0.0176906969982091	0.0584678493700943	-1.55780995013182
MRPL52	monocyte	IAV	PC1_zscore	-0.0220772645762402	0.0419729845405403	-1.70740953569112
MRPL52	monocyte	Tcruzi	PC1_zscore	-0.01970356824675	0.0463099454048289	-1.66436543679883
MRPL52	B	NI	PC1_zscore	0.000177516942934068	0.491514473507195	0.0144536564170646
MRPL52	B	LPS	PC1_zscore	-0.0402082131714601	0.00108221563838984	-2.87884038941626
MRPL52	B	IAV	PC1_zscore	-0.0242348744636371	0.0399733778296201	-1.6953405286333
MRPL52	B	Tcruzi	PC1_zscore	-0.018229925569198	0.0784550540302145	-1.39139545661042
MRPL52	CD4T	NI	PC1_zscore	0.0106386103660856	0.0860697523652146	1.36154779482375
MRPL52	CD4T	LPS	PC1_zscore	0.0133556764598796	0.0407576389608048	1.73464159398327
MRPL52	CD4T	IAV	PC1_zscore	0.0234101444926061	0.00156267038139646	2.91541746806982
MRPL52	CD4T	Tcruzi	PC1_zscore	0.0128654849784224	0.0547446660150249	1.59477872894224
LRP10	NK	NI	PC1_zscore	0.0152618159027717	0.133998640320897	1.09765391150462
LRP10	NK	LPS	PC1_zscore	-0.000469673622115901	0.48858269410444	-0.0332024114789709
LRP10	NK	IAV	PC1_zscore	0.00386136563428275	0.390627881539458	0.273448919235343
LRP10	NK	Tcruzi	PC1_zscore	-0.000358221780267405	0.492271773859423	-0.0248449086855966
LRP10	CD8T	NI	PC1_zscore	-0.0294847198948423	0.00881107475035359	-2.32683158475629
LRP10	CD8T	LPS	PC1_zscore	0.00914244096456782	0.246585022713967	0.68199315172943
LRP10	CD8T	IAV	PC1_zscore	-0.0131893452840814	0.203268261659193	-0.827582890196025
LRP10	CD8T	Tcruzi	PC1_zscore	-0.020978443645152	0.0492361384206115	-1.63450353519526
LRP10	monocyte	NI	PC1_zscore	0.00269171158390693	0.422197014499225	0.18941177785547
LRP10	monocyte	LPS	PC1_zscore	0.0202663681979332	0.079087204313743	1.39792586990925
LRP10	monocyte	IAV	PC1_zscore	0.042867648296262	0.00406630021419257	2.47193883558249
LRP10	monocyte	Tcruzi	PC1_zscore	0.0115770880539972	0.221893585124052	0.759833329194804
LRP10	B	NI	PC1_zscore	-0.0108468449552515	0.202490755634895	-0.831765638988931
LRP10	B	LPS	PC1_zscore	0.01259697366953	0.164201125143543	0.972427027347864
LRP10	B	IAV	PC1_zscore	-0.0157531016893733	0.140890393335907	-1.06488591574396
LRP10	B	Tcruzi	PC1_zscore	-0.00365153817626265	0.394561931189526	-0.271200583280348
LRP10	CD4T	NI	PC1_zscore	0.00120700108102011	0.450597230544178	0.120673715138855
LRP10	CD4T	LPS	PC1_zscore	0.0460778984214071	1.44061576724347e-06	4.49372454255647
LRP10	CD4T	IAV	PC1_zscore	0.0444928810772275	8.3368220929287e-06	4.09765899677963
LRP10	CD4T	Tcruzi	PC1_zscore	-0.00467212675060169	0.324367351194426	-0.456291264439433
RBM23	NK	NI	PC1_zscore	-0.0226347084910799	0.064941863879491	-1.50907704956857
RBM23	NK	LPS	PC1_zscore	0.0123736101866182	0.202846373253936	0.856864441163128
RBM23	NK	IAV	PC1_zscore	0.00112490967499875	0.475859268478492	0.0801578681963792
RBM23	NK	Tcruzi	PC1_zscore	0.00665687981580842	0.330290324017327	0.464679910652005
RBM23	CD8T	NI	PC1_zscore	-0.0294005581908119	0.0198579497533656	-2.29172788904319
RBM23	CD8T	LPS	PC1_zscore	-0.000230702911098727	0.498638574928264	-0.0185600102571922
RBM23	CD8T	IAV	PC1_zscore	-0.0127160763948841	0.201636662825342	-0.855276202052014
RBM23	CD8T	Tcruzi	PC1_zscore	-0.019588673572555	0.0648474664043208	-1.55540844493561
RBM23	monocyte	NI	PC1_zscore	-0.0117822252867505	0.143808978018054	-1.09031564511653
RBM23	monocyte	LPS	PC1_zscore	0.009223312525251	0.206465541023472	0.846108534535739
RBM23	monocyte	IAV	PC1_zscore	0.0386986855441783	0.00143547250893065	2.77825925856163
RBM23	monocyte	Tcruzi	PC1_zscore	-0.00753533590454604	0.261653821659893	-0.662890205552858
RBM23	B	NI	PC1_zscore	-0.00604719717197265	0.313321234517079	-0.510721112056012
RBM23	B	LPS	PC1_zscore	-0.00809287525246905	0.263447113490717	-0.655652743433076
RBM23	B	IAV	PC1_zscore	-0.0204954020961369	0.0737291256025862	-1.44918141991649
RBM23	B	Tcruzi	PC1_zscore	-0.00887021046403664	0.250912318400439	-0.694818808031757
RBM23	CD4T	NI	PC1_zscore	-0.0177917189473551	0.0258798676577374	-2.1082405138257
RBM23	CD4T	LPS	PC1_zscore	0.0110023673297968	0.0911808962269659	1.38077437704756
RBM23	CD4T	IAV	PC1_zscore	4.15898215137843e-05	0.506102376868169	0.00527506082310516
RBM23	CD4T	Tcruzi	PC1_zscore	-0.00632072192140639	0.22912804850877	-0.768891627238934
PRMT5	NK	NI	PC1_zscore	0.00392990414373418	0.438554302736744	0.136923014656533
PRMT5	NK	LPS	PC1_zscore	0.0256698049865736	0.194312673658555	0.834290270642183
PRMT5	NK	IAV	PC1_zscore	0.0375811766556736	0.104826836916766	1.18727764678184
PRMT5	NK	Tcruzi	PC1_zscore	-0.022425889205392	0.248890513293907	-0.691228898475263
PRMT5	CD8T	NI	PC1_zscore	0.0809225199553366	0.00110997183779718	2.70488111499878
PRMT5	CD8T	LPS	PC1_zscore	0.0357322265438733	0.0777759310583276	1.36387003172425
PRMT5	CD8T	IAV	PC1_zscore	0.0108120313227242	0.338347021833972	0.385258116176725
PRMT5	CD8T	Tcruzi	PC1_zscore	0.0675535183996824	0.00445041051594339	2.35236224636998
PRMT5	monocyte	NI	PC1_zscore	-0.00249246495861685	0.449939100654181	-0.128534790936567
PRMT5	monocyte	LPS	PC1_zscore	-0.0170797624999246	0.217177163025587	-0.778320529102537
PRMT5	monocyte	IAV	PC1_zscore	-0.0026773059643406	0.458602701966633	-0.108474709128143
PRMT5	monocyte	Tcruzi	PC1_zscore	-0.00839376644885925	0.34842143767008	-0.393298888257612
PRMT5	B	NI	PC1_zscore	-0.0273026394625906	0.10936734032211	-1.19664585003571
PRMT5	B	LPS	PC1_zscore	0.0147713657526456	0.253449996003644	0.657934039873289
PRMT5	B	IAV	PC1_zscore	0.0299525112892546	0.108613162152184	1.19111199052621
PRMT5	B	Tcruzi	PC1_zscore	0.0363256735407738	0.0503304488857345	1.5616356769125
PRMT5	CD4T	NI	PC1_zscore	0.030994076428967	0.0248274048032382	1.90430671273303
PRMT5	CD4T	LPS	PC1_zscore	0.0341765948353729	0.00937399857737298	2.2948423790768
PRMT5	CD4T	IAV	PC1_zscore	0.0192279678926306	0.108846678176704	1.22317122038991
PRMT5	CD4T	Tcruzi	PC1_zscore	0.0345303891134046	0.0135463923827944	2.14866791015954
HAUS4	NK	NI	PC1_zscore	0.0554638279653177	0.0119390431092001	2.1409168434921
HAUS4	NK	LPS	PC1_zscore	0.0542827005146955	0.0137379318895494	2.09332725035688
HAUS4	NK	IAV	PC1_zscore	0.0287294311193009	0.130631691685734	1.12806853607923
HAUS4	NK	Tcruzi	PC1_zscore	0.046279012567188	0.0325535789288048	1.82747528914454
HAUS4	CD8T	NI	PC1_zscore	0.0540356221723368	0.00288808283822535	2.59546815023586
HAUS4	CD8T	LPS	PC1_zscore	0.080021190929892	9.80819933785596e-05	2.79032856860155
HAUS4	CD8T	IAV	PC1_zscore	0.0243987021628846	0.164209140383085	0.974363190455481
HAUS4	CD8T	Tcruzi	PC1_zscore	0.0549737356748175	0.00369146532975997	2.52324465542854
HAUS4	monocyte	NI	PC1_zscore	0.0226119881393217	0.12374236447561	1.19575433215306
HAUS4	monocyte	LPS	PC1_zscore	0.0647487004945583	0.000422679764203216	2.94456163403588
HAUS4	monocyte	IAV	PC1_zscore	0.0496142623858737	0.0089679801507386	2.37479201959594
HAUS4	monocyte	Tcruzi	PC1_zscore	0.019305329906065	0.183203395268898	0.923795597160389
HAUS4	B	NI	PC1_zscore	0.0440542565300033	0.0232302510028398	2.03907887884923
HAUS4	B	LPS	PC1_zscore	0.0164120152333721	0.238821732433499	0.718115389046336
HAUS4	B	IAV	PC1_zscore	0.0319404776771029	0.088040809135431	1.40187869373491
HAUS4	B	Tcruzi	PC1_zscore	0.00406162977022351	0.437740591188164	0.146089614356821
HAUS4	CD4T	NI	PC1_zscore	0.0384196124702825	0.00346032135977673	2.77757590802668
HAUS4	CD4T	LPS	PC1_zscore	0.0345704651207286	0.00689866244719292	2.54381657347722
HAUS4	CD4T	IAV	PC1_zscore	0.0507211412568422	0.000126085677017763	3.59269808296175
HAUS4	CD4T	Tcruzi	PC1_zscore	0.0424852587929666	0.0021989365767756	2.90302576638111
C14orf93	NK	NI	PC1_zscore	-0.00963119031518024	0.337439983924888	-0.5126596034077
C14orf93	NK	LPS	PC1_zscore	0.0113305722776153	0.315147885217834	0.559942034941739
C14orf93	NK	IAV	PC1_zscore	-0.00966239943142703	0.344003609972552	-0.496036709760214
C14orf93	NK	Tcruzi	PC1_zscore	0.00128045817836138	0.497490648541659	0.0723992940269853
C14orf93	CD8T	NI	PC1_zscore	0.00329583968537145	0.455998375933897	0.186689728569607
C14orf93	CD8T	LPS	PC1_zscore	-0.00644475364149524	0.392485885363692	-0.364044742223108
C14orf93	CD8T	IAV	PC1_zscore	0.00994537041924312	0.332440193901096	0.497673107522238
C14orf93	CD8T	Tcruzi	PC1_zscore	-0.00288464527434198	0.466630778890938	-0.163056047805233
C14orf93	monocyte	NI	PC1_zscore	-0.000642637940199408	0.512893951631639	-0.042000599883585
C14orf93	monocyte	LPS	PC1_zscore	0.00706107463823215	0.370238218932497	0.381658343322469
C14orf93	monocyte	IAV	PC1_zscore	-0.00144612044075824	0.494099562788972	-0.08124742830764
C14orf93	monocyte	Tcruzi	PC1_zscore	-0.00132893520119516	0.497894546929949	-0.0800997235912042
C14orf93	B	NI	PC1_zscore	0.00365046120380567	0.440974441814581	0.224266778245291
C14orf93	B	LPS	PC1_zscore	0.0199026409208343	0.182837852587454	0.9460795131627
C14orf93	B	IAV	PC1_zscore	-0.00255611858404896	0.47300544918532	-0.152502657626622
C14orf93	B	Tcruzi	PC1_zscore	-0.00791710693188608	0.363766324791525	-0.444239929453961
C14orf93	CD4T	NI	PC1_zscore	0.0080841252665955	0.309026792620219	0.58595417097568
C14orf93	CD4T	LPS	PC1_zscore	0.00780404818373241	0.320201475102829	0.550193774308864
C14orf93	CD4T	IAV	PC1_zscore	-0.00727215230476605	0.338773421427721	-0.509621167449366
C14orf93	CD4T	Tcruzi	PC1_zscore	-0.00141335139520643	0.487735604401817	-0.103818082288099
PSMB5	NK	NI	PC1_zscore	0.0142296929271078	0.209650116754926	0.820070588603621
PSMB5	NK	LPS	PC1_zscore	0.0167518921022351	0.164237163124218	0.986528868237698
PSMB5	NK	IAV	PC1_zscore	0.0224998966671134	0.0858529774216684	1.42140977567596
PSMB5	NK	Tcruzi	PC1_zscore	0.0192695883692039	0.129135937156458	1.17064010806542
PSMB5	CD8T	NI	PC1_zscore	0.0344958019780195	0.00417453254533275	2.45284066888378
PSMB5	CD8T	LPS	PC1_zscore	0.0261234463700171	0.0328920859944666	1.90045249486811
PSMB5	CD8T	IAV	PC1_zscore	0.0222917794833494	0.0811390879077103	1.45617069456364
PSMB5	CD8T	Tcruzi	PC1_zscore	0.0366905098887972	0.00296889886511144	2.46527939811622
PSMB5	monocyte	NI	PC1_zscore	0.0104557087888905	0.228472764607344	0.800371985270188
PSMB5	monocyte	LPS	PC1_zscore	0.0217834978617427	0.021877543682255	2.15906990699657
PSMB5	monocyte	IAV	PC1_zscore	0.0258278675018168	0.015137810818393	2.33259021842206
PSMB5	monocyte	Tcruzi	PC1_zscore	0.0105936709085121	0.228622804186741	0.79409389160965
PSMB5	B	NI	PC1_zscore	0.0191661059516461	0.117410704226043	1.2609853500728
PSMB5	B	LPS	PC1_zscore	0.00966742373331233	0.288057029888211	0.554675569083776
PSMB5	B	IAV	PC1_zscore	0.0236587309533407	0.0656152214459256	1.58619644639157
PSMB5	B	Tcruzi	PC1_zscore	0.0122271277548417	0.242439373182189	0.719661610660703
PSMB5	CD4T	NI	PC1_zscore	0.0334416365303987	0.000131186805033025	3.45775435589123
PSMB5	CD4T	LPS	PC1_zscore	0.0339842215076888	6.46988358277309e-05	3.58822853647111
PSMB5	CD4T	IAV	PC1_zscore	0.0354598858370267	4.08013816189825e-05	3.56991278771474
PSMB5	CD4T	Tcruzi	PC1_zscore	0.0323059500927981	0.000336298855358811	3.31242377141668
ACIN1	NK	NI	PC1_zscore	0.000295671834439379	0.520364394608416	0.0332086908220476
ACIN1	NK	LPS	PC1_zscore	-0.00710453449858141	0.258119834931294	-0.740124412445155
ACIN1	NK	IAV	PC1_zscore	-0.00749739910678209	0.246582388846077	-0.780754814006408
ACIN1	NK	Tcruzi	PC1_zscore	-0.0101487915944161	0.179212270810939	-1.02400283540354
ACIN1	CD8T	NI	PC1_zscore	-0.0129071150131674	0.0978546578582259	-1.49861678176251
ACIN1	CD8T	LPS	PC1_zscore	-0.00524627838397853	0.294286013830387	-0.629970874148577
ACIN1	CD8T	IAV	PC1_zscore	-0.00960227382676355	0.188375277111632	-0.985012964309223
ACIN1	CD8T	Tcruzi	PC1_zscore	-0.00286972636901274	0.388031996061204	-0.35859428558758
ACIN1	monocyte	NI	PC1_zscore	-0.00289820478491614	0.372266485539679	-0.40555652097394
ACIN1	monocyte	LPS	PC1_zscore	0.00666576086764198	0.230252714953245	0.811833427812969
ACIN1	monocyte	IAV	PC1_zscore	-0.00241873207237071	0.407868030695475	-0.287926219145746
ACIN1	monocyte	Tcruzi	PC1_zscore	0.00980742144647403	0.15642852764261	1.16734011641208
ACIN1	B	NI	PC1_zscore	0.00400647713744075	0.347971771554812	0.490517057748578
ACIN1	B	LPS	PC1_zscore	-0.00397927204790408	0.349210682398414	-0.470067123367278
ACIN1	B	IAV	PC1_zscore	-0.0156669860904778	0.0897394985727167	-1.51967231483873
ACIN1	B	Tcruzi	PC1_zscore	0.000438020128972098	0.513085268397491	0.0521873345513363
ACIN1	CD4T	NI	PC1_zscore	-0.00391353016585194	0.274715457826728	-0.69661709603496
ACIN1	CD4T	LPS	PC1_zscore	0.000631040561092524	0.487482269861402	0.111913736636413
ACIN1	CD4T	IAV	PC1_zscore	0.00540263328247059	0.217323225493366	0.906815096506648
ACIN1	CD4T	Tcruzi	PC1_zscore	-0.0088674440915835	0.110064488175319	-1.41602803168361
C14orf119	NK	NI	PC1_zscore	0.00010988333178581	0.726615172063683	0.0190054909374419
C14orf119	NK	LPS	PC1_zscore	-0.00103417664631307	0.686177206847739	-0.152905660047542
C14orf119	NK	IAV	PC1_zscore	6.00868949206461e-05	0.728663252020818	0.0099148430217263
C14orf119	NK	Tcruzi	PC1_zscore	0.000821431855609081	0.699139941551487	0.135456965401522
C14orf119	CD8T	NI	PC1_zscore	0.00241283182284617	0.638006582473014	0.366269957654717
C14orf119	CD8T	LPS	PC1_zscore	-0.000537246868664079	0.708136287950026	-0.0951007324478151
C14orf119	CD8T	IAV	PC1_zscore	-0.00162621814482795	0.666961630396563	-0.202495474602841
C14orf119	CD8T	Tcruzi	PC1_zscore	0.00299793707247705	0.622679072847697	0.418242158928424
C14orf119	monocyte	NI	PC1_zscore	-0.0032462508851773	0.602669666428287	-0.476671747384647
C14orf119	monocyte	LPS	PC1_zscore	-0.00099852131633478	0.6171789062966	-0.146048851204093
C14orf119	monocyte	IAV	PC1_zscore	-0.00286422795910341	0.579774901737301	-0.385522160463627
C14orf119	monocyte	Tcruzi	PC1_zscore	-0.00127479396315045	0.670940630696596	-0.239069849075239
C14orf119	B	NI	PC1_zscore	0.000392028962541577	0.713166211040651	0.0730042070328657
C14orf119	B	LPS	PC1_zscore	-0.000517548257411258	0.708628835691599	-0.0908290013512703
C14orf119	B	IAV	PC1_zscore	-0.000491299024360505	0.710068070436133	-0.0856174068239196
C14orf119	B	Tcruzi	PC1_zscore	2.04761755823591e-05	0.730165642655039	0.00372675628224815
C14orf119	CD4T	NI	PC1_zscore	0.00205993666130347	0.624348653869209	0.398728492541952
C14orf119	CD4T	LPS	PC1_zscore	0.00148971241188074	0.650245250052275	0.310683630369841
C14orf119	CD4T	IAV	PC1_zscore	-0.00010620754990442	0.724119487269496	-0.0247496695835319
C14orf119	CD4T	Tcruzi	PC1_zscore	0.00100859223585733	0.673882033592633	0.223757944064837
HOMEZ	NK	NI	PC1_zscore	0.00158221649264218	0.486641642074237	0.0962283396088376
HOMEZ	NK	LPS	PC1_zscore	0.00540923542249404	0.416406856012514	0.293366038151613
HOMEZ	NK	IAV	PC1_zscore	-0.00728963576481035	0.363924572201757	-0.408337103054239
HOMEZ	NK	Tcruzi	PC1_zscore	0.00613507516675557	0.393288466336613	0.352450429411039
HOMEZ	CD8T	NI	PC1_zscore	0.0160166251898998	0.2150280480637	0.86097626515743
HOMEZ	CD8T	LPS	PC1_zscore	0.00708582007800338	0.368901837929802	0.420082801831397
HOMEZ	CD8T	IAV	PC1_zscore	0.0138573394343982	0.25851940589735	0.680215818839925
HOMEZ	CD8T	Tcruzi	PC1_zscore	0.00135109046333372	0.492983648071171	0.0821620195371953
HOMEZ	monocyte	NI	PC1_zscore	0.00628527645450578	0.345299990561953	0.475005877056475
HOMEZ	monocyte	LPS	PC1_zscore	-0.00825236227805991	0.297450853344502	-0.573032184586999
HOMEZ	monocyte	IAV	PC1_zscore	-0.0113677015391202	0.261185306851586	-0.690445737887918
HOMEZ	monocyte	Tcruzi	PC1_zscore	-0.00480213251176238	0.385975221630718	-0.347294356868302
HOMEZ	B	NI	PC1_zscore	-0.00186190774187712	0.468973785931333	-0.122450165733561
HOMEZ	B	LPS	PC1_zscore	0.00122181280607803	0.502580059776195	0.0730551440767556
HOMEZ	B	IAV	PC1_zscore	-0.00551739619198256	0.386026674459094	-0.338474488192786
HOMEZ	B	Tcruzi	PC1_zscore	0.00327127918187587	0.448465268437631	0.20593586560585
HOMEZ	CD4T	NI	PC1_zscore	0.00119756188540666	0.483713571788675	0.101266314982811
HOMEZ	CD4T	LPS	PC1_zscore	-0.0190281805547324	0.109570216330319	-1.30578909084333
HOMEZ	CD4T	IAV	PC1_zscore	-0.0149728048329837	0.162173389464398	-1.05203703602074
HOMEZ	CD4T	Tcruzi	PC1_zscore	-0.00676035127140415	0.317902546994288	-0.539254980758152
PPP1R3E	NK	NI	PC1_zscore	0.0243130344433161	0.187372250679976	0.877200153807521
PPP1R3E	NK	LPS	PC1_zscore	-0.0519600929659469	0.0401651924545087	-1.64332573954129
PPP1R3E	NK	IAV	PC1_zscore	-0.00533026590457271	0.425620142151049	-0.182070682262609
PPP1R3E	NK	Tcruzi	PC1_zscore	0.000340762669616533	0.499721562615763	0.0119366059256543
PPP1R3E	CD8T	NI	PC1_zscore	0.066428572602681	0.00276321826507641	2.63276892980594
PPP1R3E	CD8T	LPS	PC1_zscore	0.0106545926585746	0.337001586745648	0.420780721748131
PPP1R3E	CD8T	IAV	PC1_zscore	-0.00730303064278829	0.39900503130214	-0.257762585834846
PPP1R3E	CD8T	Tcruzi	PC1_zscore	0.0253440807213466	0.146693503169027	1.04057246363991
PPP1R3E	monocyte	NI	PC1_zscore	-0.0175841431093706	0.215738946975153	-0.780050581450245
PPP1R3E	monocyte	LPS	PC1_zscore	-0.0245265133268031	0.157809283475067	-0.990147425643062
PPP1R3E	monocyte	IAV	PC1_zscore	-0.0535667388353131	0.0330719241926201	-1.72738329247259
PPP1R3E	monocyte	Tcruzi	PC1_zscore	-0.0118833988910977	0.315336208418843	-0.469946236510676
PPP1R3E	B	NI	PC1_zscore	-0.00572427040676672	0.401544977042834	-0.255430844395319
PPP1R3E	B	LPS	PC1_zscore	-0.0754586749489605	0.00163098692718799	-2.63935685493639
PPP1R3E	B	IAV	PC1_zscore	-0.0667840235962583	0.00654083102195524	-2.21613562905171
PPP1R3E	B	Tcruzi	PC1_zscore	-0.0105047505470351	0.333318389887657	-0.422319544538245
PPP1R3E	CD4T	NI	PC1_zscore	0.00388539702141133	0.4045179242808	0.246048813357109
PPP1R3E	CD4T	LPS	PC1_zscore	-0.0418692967166664	0.00780722611820917	-2.35557773606047
PPP1R3E	CD4T	IAV	PC1_zscore	-0.0488908913670593	0.00404195847249755	-2.54169173069362
PPP1R3E	CD4T	Tcruzi	PC1_zscore	-0.00113689823214095	0.472647198090835	-0.0655502846720003
PABPN1	NK	NI	PC1_zscore	-0.00142899289169717	0.434646182282981	-0.160516084501802
PABPN1	NK	LPS	PC1_zscore	-0.020681026210755	0.0152256886650112	-2.10057890057594
PABPN1	NK	IAV	PC1_zscore	-0.0155574016640235	0.0519058540124839	-1.59600745398111
PABPN1	NK	Tcruzi	PC1_zscore	0.00223316414003728	0.409156436283532	0.237686906696509
PABPN1	CD8T	NI	PC1_zscore	-0.00103619130865851	0.445727203643355	-0.135997706846046
PABPN1	CD8T	LPS	PC1_zscore	-0.0130053403413046	0.0626897442585526	-1.50867560223219
PABPN1	CD8T	IAV	PC1_zscore	-0.0213268830083171	0.016249813911549	-2.03915877702379
PABPN1	CD8T	Tcruzi	PC1_zscore	-0.000841252746144248	0.457395840258191	-0.106476997943352
PABPN1	monocyte	NI	PC1_zscore	-0.00512323146896798	0.25825357867066	-0.646374113330501
PABPN1	monocyte	LPS	PC1_zscore	-0.0085336492663416	0.157839899486433	-0.99917403830128
PABPN1	monocyte	IAV	PC1_zscore	-0.00401045791376162	0.330848451978016	-0.433236067603805
PABPN1	monocyte	Tcruzi	PC1_zscore	0.00403846127606087	0.320009047653526	0.473339084841332
PABPN1	B	NI	PC1_zscore	0.0124000371084525	0.0489728169298942	1.63444690835477
PABPN1	B	LPS	PC1_zscore	-0.0274549626531917	0.000299067575977197	-3.33437985356512
PABPN1	B	IAV	PC1_zscore	-0.022495000995087	0.00379878638268838	-2.54967387605843
PABPN1	B	Tcruzi	PC1_zscore	-0.00492640997225381	0.263000430850451	-0.630558737852119
PABPN1	CD4T	NI	PC1_zscore	0.00400404635511196	0.228955447421471	0.742814926885517
PABPN1	CD4T	LPS	PC1_zscore	-0.00933000252392281	0.0439942817693807	-1.7021485463312
PABPN1	CD4T	IAV	PC1_zscore	-0.00356977369896742	0.262427316897036	-0.636267947596184
PABPN1	CD4T	Tcruzi	PC1_zscore	0.00626842190116601	0.133905376614317	1.10584662682471
NGDN	NK	NI	PC1_zscore	0.0204448917111028	0.0653714582057058	1.80258577550006
NGDN	NK	LPS	PC1_zscore	0.0211031922108351	0.0479044214212848	1.9918993836544
NGDN	NK	IAV	PC1_zscore	0.0218627162289246	0.0407058437406271	2.10303627727632
NGDN	NK	Tcruzi	PC1_zscore	0.0238034029712186	0.0263560481559398	2.35480240054539
NGDN	CD8T	NI	PC1_zscore	0.0171855605313064	0.100918280107723	1.45207016697053
NGDN	CD8T	LPS	PC1_zscore	0.0247404065444285	0.0101426960568916	2.81542521939313
NGDN	CD8T	IAV	PC1_zscore	0.0193141220157315	0.0808430601018945	1.63124377733031
NGDN	CD8T	Tcruzi	PC1_zscore	0.0248523808691363	0.00985751441874506	2.86868952882188
NGDN	monocyte	NI	PC1_zscore	0.018138287005458	0.0906733132249333	1.56701980469593
NGDN	monocyte	LPS	PC1_zscore	0.0234951918670276	0.0143819412595044	2.7103359177067
NGDN	monocyte	IAV	PC1_zscore	0.0200056389112568	0.0584464564322	1.86370265570548
NGDN	monocyte	Tcruzi	PC1_zscore	0.0196867139057871	0.0647511333702376	1.8080934570709
NGDN	B	NI	PC1_zscore	0.019492930361359	0.0689507416767007	1.76190258501891
NGDN	B	LPS	PC1_zscore	0.0299732211264201	0.000682200794158446	3.12904112049743
NGDN	B	IAV	PC1_zscore	0.0193050806929955	0.0680806436459515	1.74667899799503
NGDN	B	Tcruzi	PC1_zscore	0.0232555328359059	0.0217765121872741	2.4710031038391
NGDN	CD4T	NI	PC1_zscore	0.0261654630707133	0.000169987998128781	4.14041607293809
NGDN	CD4T	LPS	PC1_zscore	0.0315697393974521	1.52007832181426e-07	3.90089592842663
NGDN	CD4T	IAV	PC1_zscore	0.0276566361494444	1.87418595060977e-05	4.3163609394038
NGDN	CD4T	Tcruzi	PC1_zscore	0.025674174058253	0.000392042893209566	3.93144026019995
THTPA	NK	NI	PC1_zscore	-0.0039141632537645	0.461473605292069	-0.101739934214291
THTPA	NK	LPS	PC1_zscore	0.0708425528475475	0.0359491519272739	1.76718055503955
THTPA	NK	IAV	PC1_zscore	0.0666271623177054	0.0467895216654323	1.63818915271496
THTPA	NK	Tcruzi	PC1_zscore	-0.0249361469118633	0.274687211064311	-0.607406904615715
THTPA	CD8T	NI	PC1_zscore	0.070947087926811	0.0218325650666298	1.99424354171067
THTPA	CD8T	LPS	PC1_zscore	0.0198254702189296	0.290826365417833	0.546311211146648
THTPA	CD8T	IAV	PC1_zscore	0.0820604498664421	0.0216576301689492	1.94670727113319
THTPA	CD8T	Tcruzi	PC1_zscore	0.0340366924460455	0.17127722952009	0.944235850513129
THTPA	monocyte	NI	PC1_zscore	-0.0137159244046236	0.297415425743034	-0.532273146991491
THTPA	monocyte	LPS	PC1_zscore	-0.0264065058076214	0.174043635754722	-0.937348406978549
THTPA	monocyte	IAV	PC1_zscore	0.0203432947055313	0.262457177287751	0.633961041040627
THTPA	monocyte	Tcruzi	PC1_zscore	-0.0303756137883747	0.139835149798958	-1.07737883469496
THTPA	B	NI	PC1_zscore	0.00207221769726774	0.477131237571683	0.0586110108204503
THTPA	B	LPS	PC1_zscore	0.100494174656874	0.00210505405095719	2.72658659834881
THTPA	B	IAV	PC1_zscore	0.145494993346691	2.37314040530332e-05	3.6558018575345
THTPA	B	Tcruzi	PC1_zscore	0.059773319981754	0.0518133777547623	1.5920505362493
THTPA	CD4T	NI	PC1_zscore	-0.0055082308506239	0.411799430259594	-0.224992866595235
THTPA	CD4T	LPS	PC1_zscore	0.0727081539108044	0.000969710263710149	3.05250662147847
THTPA	CD4T	IAV	PC1_zscore	0.106606746949859	3.04192054409967e-06	4.38184157184659
THTPA	CD4T	Tcruzi	PC1_zscore	0.0613369072110402	0.00741051533897127	2.41578226446315
AP1G2	NK	NI	PC1_zscore	0.0511849366239841	0.00746016288785364	2.34479515983436
AP1G2	NK	LPS	PC1_zscore	0.0353550653154945	0.0492741665694924	1.61760199801044
AP1G2	NK	IAV	PC1_zscore	0.063989393206626	0.00193953704958831	2.71460517268547
AP1G2	NK	Tcruzi	PC1_zscore	0.0619216918211761	0.00237019913214543	2.63106502543726
AP1G2	CD8T	NI	PC1_zscore	0.040949849149088	0.00216569610845097	2.85794101480881
AP1G2	CD8T	LPS	PC1_zscore	0.0291895926254155	0.041540973480649	1.73076511999971
AP1G2	CD8T	IAV	PC1_zscore	0.0156015030120667	0.218194713982087	0.77263747785996
AP1G2	CD8T	Tcruzi	PC1_zscore	0.0191600742227526	0.103250961047718	1.26477916595125
AP1G2	monocyte	NI	PC1_zscore	0.0481795213953329	0.00865219508804604	2.32065977676911
AP1G2	monocyte	LPS	PC1_zscore	0.0429060969852661	0.0284977996546685	1.86638791313025
AP1G2	monocyte	IAV	PC1_zscore	0.0291181060345696	0.112158297256897	1.19961229514272
AP1G2	monocyte	Tcruzi	PC1_zscore	0.0373323305217513	0.0450471471420765	1.67887242682673
AP1G2	B	NI	PC1_zscore	0.0528691603360337	0.000308621090237062	3.32142052352149
AP1G2	B	LPS	PC1_zscore	0.0478557121919367	0.000807218998311207	3.09630391922581
AP1G2	B	IAV	PC1_zscore	0.0426542071726554	0.00471249803099304	2.55263838463379
AP1G2	B	Tcruzi	PC1_zscore	0.0550135467981617	0.000368256034355805	3.26253435619857
AP1G2	CD4T	NI	PC1_zscore	0.00324520768405601	0.36419588098366	0.349211524228012
AP1G2	CD4T	LPS	PC1_zscore	0.00165092015142667	0.428269947395673	0.180543496692283
AP1G2	CD4T	IAV	PC1_zscore	-0.0021364343811736	0.409795397741621	-0.229445161160737
AP1G2	CD4T	Tcruzi	PC1_zscore	-0.012339788494401	0.10649263237022	-1.24794603579664
DHRS4	NK	NI	PC1_zscore	0.00252770316244099	0.444264454923375	0.172610071908683
DHRS4	NK	LPS	PC1_zscore	-0.00840803578752326	0.346448700818737	-0.488421661209185
DHRS4	NK	IAV	PC1_zscore	0.00329727047999437	0.426494873700535	0.213085979756271
DHRS4	NK	Tcruzi	PC1_zscore	0.0107254019132577	0.257807334448332	0.696150265108364
DHRS4	CD8T	NI	PC1_zscore	0.0104367416710157	0.23112347691599	0.79524904565719
DHRS4	CD8T	LPS	PC1_zscore	-0.00542495706852171	0.385866546302576	-0.374489098403589
DHRS4	CD8T	IAV	PC1_zscore	-0.00276767972987113	0.464025825009469	-0.178800049701189
DHRS4	CD8T	Tcruzi	PC1_zscore	0.00894967012943115	0.267289174439283	0.675610655242702
DHRS4	monocyte	NI	PC1_zscore	-0.00457734791168024	0.39423694267795	-0.342524815671286
DHRS4	monocyte	LPS	PC1_zscore	0.0160398080936869	0.140504221966802	1.04801371445146
DHRS4	monocyte	IAV	PC1_zscore	-0.00578322809280479	0.386986612931367	-0.368758031967332
DHRS4	monocyte	Tcruzi	PC1_zscore	-0.000967093834541263	0.504280029977467	-0.0686641012016916
DHRS4	B	NI	PC1_zscore	0.0279763312915385	0.0514996054183723	1.65392073746311
DHRS4	B	LPS	PC1_zscore	0.0168978417805667	0.13246743362825	1.16219580943165
DHRS4	B	IAV	PC1_zscore	0.00381171856829622	0.403665198027896	0.278619222809221
DHRS4	B	Tcruzi	PC1_zscore	0.01400560738625	0.17340675020474	0.983896954798945
DHRS4	CD4T	NI	PC1_zscore	0.0117995203762451	0.139391487291125	1.17082868043213
DHRS4	CD4T	LPS	PC1_zscore	0.00572615063032898	0.304400196822939	0.571044779100521
DHRS4	CD4T	IAV	PC1_zscore	0.0124133582724094	0.134570902777722	1.19884512385458
DHRS4	CD4T	Tcruzi	PC1_zscore	0.0021761643467248	0.43677073019533	0.213582252431966
DHRS4L2	NK	NI	PC1_zscore	-0.0749784740745718	0.0309503259277608	-1.76989676354992
DHRS4L2	NK	LPS	PC1_zscore	-0.100733993740654	0.00868344448172209	-2.22686383536677
DHRS4L2	NK	IAV	PC1_zscore	-0.0672555389077863	0.0521104655121003	-1.57241546329743
DHRS4L2	NK	Tcruzi	PC1_zscore	-0.063778112636033	0.059325304671167	-1.5086611011706
DHRS4L2	CD8T	NI	PC1_zscore	-0.13735533519283	0.00021243521673564	-3.23510253337981
DHRS4L2	CD8T	LPS	PC1_zscore	-0.0517219377923535	0.0915926151449499	-1.31169193527873
DHRS4L2	CD8T	IAV	PC1_zscore	-0.0194051554709797	0.315239887407921	-0.459505733757928
DHRS4L2	CD8T	Tcruzi	PC1_zscore	-0.133850854149403	0.00047864806444986	-2.98660531012028
DHRS4L2	monocyte	NI	PC1_zscore	-0.0436880167373947	0.0821843384090427	-1.37160427048452
DHRS4L2	monocyte	LPS	PC1_zscore	0.0303169909579908	0.168652115341518	0.955261909260749
DHRS4L2	monocyte	IAV	PC1_zscore	-0.0228675334644378	0.276158642149021	-0.595709568020433
DHRS4L2	monocyte	Tcruzi	PC1_zscore	-0.0341351224687367	0.163882348879701	-0.972852390135774
DHRS4L2	B	NI	PC1_zscore	0.011150344189376	0.384800479014019	0.295603234663205
DHRS4L2	B	LPS	PC1_zscore	0.00695389780189932	0.432939797263455	0.177303329399117
DHRS4L2	B	IAV	PC1_zscore	-0.0420451695592237	0.14219950600004	-1.05419561975173
DHRS4L2	B	Tcruzi	PC1_zscore	-0.0316171461850556	0.204707060890518	-0.815398726804014
DHRS4L2	CD4T	NI	PC1_zscore	-0.0446646908111838	0.0632285915773936	-1.50444561081781
DHRS4L2	CD4T	LPS	PC1_zscore	-0.0531610103610395	0.0402968616774005	-1.71635668613623
DHRS4L2	CD4T	IAV	PC1_zscore	-0.0911168829070043	0.0013685836242765	-2.86610659252824
DHRS4L2	CD4T	Tcruzi	PC1_zscore	-0.0488250060261828	0.0543004587814548	-1.58158375982786
CARMIL3	NK	NI	PC1_zscore	-0.0539183595431196	0.0935346125628351	-1.26600437948802
CARMIL3	NK	LPS	PC1_zscore	-0.0404715263093085	0.1778960975753	-0.910012126394471
CARMIL3	NK	IAV	PC1_zscore	-0.045613486340307	0.147823964785248	-1.02116658208422
CARMIL3	NK	Tcruzi	PC1_zscore	-0.0447037385140316	0.143981250338828	-1.03391517782686
CARMIL3	CD8T	NI	PC1_zscore	-0.122747017727513	0.00999808003742453	-2.1535534704314
CARMIL3	CD8T	LPS	PC1_zscore	-0.0246673383473164	0.280336929387824	-0.567185205639978
CARMIL3	CD8T	IAV	PC1_zscore	-0.00555310726564616	0.440901740675777	-0.123369183234919
CARMIL3	CD8T	Tcruzi	PC1_zscore	-0.0999535891783126	0.0221189595049023	-1.8337349102636
CARMIL3	monocyte	NI	PC1_zscore	0.00968902292931658	0.412212894513393	0.235567957967382
CARMIL3	monocyte	LPS	PC1_zscore	0.0342740472002347	0.212073397531618	0.803769380560572
CARMIL3	monocyte	IAV	PC1_zscore	-0.0672160579880861	0.083703594857131	-1.30591745129731
CARMIL3	monocyte	Tcruzi	PC1_zscore	-0.0377023464183724	0.198645087373532	-0.836796976849881
CARMIL3	B	NI	PC1_zscore	-0.0375892866010362	0.141065512694682	-1.05802775266828
CARMIL3	B	LPS	PC1_zscore	-0.0396795879888404	0.143979704218963	-1.05188490911015
CARMIL3	B	IAV	PC1_zscore	-0.0166309090264575	0.317133598997282	-0.474955649703314
CARMIL3	B	Tcruzi	PC1_zscore	-0.00187471197170029	0.47585070691428	-0.0536424420635102
CARMIL3	CD4T	NI	PC1_zscore	0.00782945995592374	0.423126286588609	0.214269920179247
CARMIL3	CD4T	LPS	PC1_zscore	0.0132045896847978	0.372581360731977	0.340032642095696
CARMIL3	CD4T	IAV	PC1_zscore	-0.0268998795498811	0.239291635449148	-0.703573830711208
CARMIL3	CD4T	Tcruzi	PC1_zscore	0.0137557969928101	0.368204481684206	0.362876984422274
NRL	NK	NI	PC1_zscore	0.0220427394674426	0.220695700651559	0.740946502756765
NRL	NK	LPS	PC1_zscore	0.0205988762098842	0.232448202779251	0.684751421456138
NRL	NK	IAV	PC1_zscore	0.0478962044993806	0.0546640188705636	1.40530349637993
NRL	NK	Tcruzi	PC1_zscore	0.0379895317233198	0.097510436327945	1.19513847767074
NRL	CD8T	NI	PC1_zscore	0.018644927425045	0.259881626019932	0.613804346191355
NRL	CD8T	LPS	PC1_zscore	0.0560527849870814	0.0305660204805867	1.57123165692353
NRL	CD8T	IAV	PC1_zscore	0.0377954015855464	0.103441404564491	1.16370595838189
NRL	CD8T	Tcruzi	PC1_zscore	-0.0174461910564217	0.348312656199995	-0.450080592980268
NRL	monocyte	NI	PC1_zscore	0.0328564451974978	0.0924274489382452	1.28893839370757
NRL	monocyte	LPS	PC1_zscore	0.00307356617760613	0.445093024977323	0.11108486862239
NRL	monocyte	IAV	PC1_zscore	0.0225522737029871	0.203003690851577	0.812310691097571
NRL	monocyte	Tcruzi	PC1_zscore	0.00107891385851971	0.4755541499778	0.0369260716961664
NRL	B	NI	PC1_zscore	0.0134341637640455	0.312047870400406	0.478368146136101
NRL	B	LPS	PC1_zscore	0.0521114773127827	0.0337659476422112	1.57188320921804
NRL	B	IAV	PC1_zscore	0.0396684039766684	0.0766791765753239	1.30637155109528
NRL	B	Tcruzi	PC1_zscore	0.0359090146038057	0.0966259687254764	1.21745921845728
NRL	CD4T	NI	PC1_zscore	0.0234846257981776	0.153077642966851	1.01651051682956
NRL	CD4T	LPS	PC1_zscore	0.0301736223195485	0.0817327269578367	1.373436352099
NRL	CD4T	IAV	PC1_zscore	0.0472420139998975	0.0163369812679568	1.94838201242304
NRL	CD4T	Tcruzi	PC1_zscore	0.0140679369351959	0.279556803947437	0.587906488731224
PCK2	NK	NI	PC1_zscore	-0.00487569178155793	0.41692123660952	-0.31213226530959
PCK2	NK	LPS	PC1_zscore	0.000843378140309883	0.512792520643088	0.0507716978375488
PCK2	NK	IAV	PC1_zscore	0.000941222953882297	0.511302014644726	0.0588146188236382
PCK2	NK	Tcruzi	PC1_zscore	0.00125923436347728	0.5032391974204	0.0813645879547975
PCK2	CD8T	NI	PC1_zscore	0.00444184805102027	0.433049315496844	0.269630385489771
PCK2	CD8T	LPS	PC1_zscore	0.0052840170596569	0.406360759557812	0.340529179419517
PCK2	CD8T	IAV	PC1_zscore	0.00460573163418605	0.423441674243723	0.288013072549837
PCK2	CD8T	Tcruzi	PC1_zscore	0.00315053978357368	0.459446513274731	0.196090588127903
PCK2	monocyte	NI	PC1_zscore	-0.0113589634644331	0.236979514808372	-0.828311412372973
PCK2	monocyte	LPS	PC1_zscore	-0.0110644598422796	0.25686638146679	-0.698738546550633
PCK2	monocyte	IAV	PC1_zscore	-0.00748408391526304	0.342293987422407	-0.494541017952454
PCK2	monocyte	Tcruzi	PC1_zscore	-0.000589295714307579	0.512199711337131	-0.0440354155122321
PCK2	B	NI	PC1_zscore	0.00874497516350858	0.307896294476491	0.612456531917112
PCK2	B	LPS	PC1_zscore	-0.00167988665160399	0.484891282641998	-0.120668019682317
PCK2	B	IAV	PC1_zscore	-0.00023673746536199	0.525372873084579	-0.01702737597303
PCK2	B	Tcruzi	PC1_zscore	-0.00209309229806323	0.472720260308019	-0.154844038540979
PCK2	CD4T	NI	PC1_zscore	-0.00659756768413447	0.342421883835976	-0.512918158819791
PCK2	CD4T	LPS	PC1_zscore	0.0113428655240229	0.241284024520207	0.824853489371915
PCK2	CD4T	IAV	PC1_zscore	4.48742010498964e-05	0.530345915594228	0.00365353551001655
PCK2	CD4T	Tcruzi	PC1_zscore	0.00916916275724383	0.287070375745743	0.674264071177333
DCAF11	NK	NI	PC1_zscore	0.00581742779683442	0.362069074654112	0.417440069599528
DCAF11	NK	LPS	PC1_zscore	0.00869399862961709	0.296054925009876	0.598511868467839
DCAF11	NK	IAV	PC1_zscore	-0.0132662493283308	0.215726666809885	-0.857604690510413
DCAF11	NK	Tcruzi	PC1_zscore	0.0182567427859953	0.137817965395021	1.14350469134607
DCAF11	CD8T	NI	PC1_zscore	0.00318653453007775	0.419018598774209	0.253975269280018
DCAF11	CD8T	LPS	PC1_zscore	0.00626056810194831	0.330581990974488	0.489825170631826
DCAF11	CD8T	IAV	PC1_zscore	0.000491100692005821	0.498414306290576	0.0343298559942908
DCAF11	CD8T	Tcruzi	PC1_zscore	0.0242001668950764	0.0666270956747063	1.66775869496744
DCAF11	monocyte	NI	PC1_zscore	-0.00791874148700908	0.241815876908043	-0.774300532918876
DCAF11	monocyte	LPS	PC1_zscore	-0.028094527708722	0.010592356131443	-2.19955820103447
DCAF11	monocyte	IAV	PC1_zscore	-0.014059837950774	0.159253784766498	-1.08367888819117
DCAF11	monocyte	Tcruzi	PC1_zscore	-0.00186132908583155	0.451044512455837	-0.168874529863373
DCAF11	B	NI	PC1_zscore	0.00259289092395794	0.435681227771497	0.216272364935076
DCAF11	B	LPS	PC1_zscore	0.00470298288709262	0.375136714440967	0.377731763409022
DCAF11	B	IAV	PC1_zscore	-0.0137924019440911	0.184648400640127	-0.966143174034335
DCAF11	B	Tcruzi	PC1_zscore	0.00949332077769901	0.253373033981494	0.732745103283678
DCAF11	CD4T	NI	PC1_zscore	0.0110156089689139	0.140853859965618	1.17627809497534
DCAF11	CD4T	LPS	PC1_zscore	0.0134666233152799	0.0943069397507872	1.4603371439854
DCAF11	CD4T	IAV	PC1_zscore	0.0083862214230525	0.199097867371924	0.929370324478762
DCAF11	CD4T	Tcruzi	PC1_zscore	0.00913788160044141	0.187656920255006	0.971341583415399
PSME1	NK	NI	PC1_zscore	0.0353298067024588	0.00476945914391679	2.97104686964782
PSME1	NK	LPS	PC1_zscore	0.0474215262649916	4.15712560250649e-06	4.30571903211014
PSME1	NK	IAV	PC1_zscore	0.0465458853623868	1.35487741050948e-05	4.27462245744511
PSME1	NK	Tcruzi	PC1_zscore	0.0449732181430696	0.000224990544530885	3.87210893576897
PSME1	CD8T	NI	PC1_zscore	0.0195480270291775	0.113643713503629	1.24467160943528
PSME1	CD8T	LPS	PC1_zscore	0.0456289170975638	3.3514243273089e-05	4.34679322522378
PSME1	CD8T	IAV	PC1_zscore	0.0303833912803797	0.0255437592563346	2.21596497540654
PSME1	CD8T	Tcruzi	PC1_zscore	0.0298447292721853	0.0201662165822319	2.30474310759464
PSME1	monocyte	NI	PC1_zscore	0.0332850563244484	0.0307102854752879	2.2060205170161
PSME1	monocyte	LPS	PC1_zscore	0.0493709286362693	0.000230270469478316	3.50978053283994
PSME1	monocyte	IAV	PC1_zscore	0.0491539566243054	0.000252639054936993	3.36666876666637
PSME1	monocyte	Tcruzi	PC1_zscore	0.032081461107383	0.037706215426674	2.06822050694719
PSME1	B	NI	PC1_zscore	0.0377206814201841	0.00271677023437842	3.21361751448359
PSME1	B	LPS	PC1_zscore	0.0554120066373899	2.6400551632426e-07	4.04260257178558
PSME1	B	IAV	PC1_zscore	0.0434085756986115	0.000221177080604474	3.77421760716532
PSME1	B	Tcruzi	PC1_zscore	0.0443881377264985	0.000351848477833001	3.73212594738198
PSME1	CD4T	NI	PC1_zscore	0.0382803000937386	0.00271163562625848	3.24856178029798
PSME1	CD4T	LPS	PC1_zscore	0.0637795893614183	1.97230035079177e-09	3.77324972119983
PSME1	CD4T	IAV	PC1_zscore	0.050570911764961	2.18578738296352e-06	3.85423822697184
PSME1	CD4T	Tcruzi	PC1_zscore	0.0403737358513779	0.00136962587973457	3.44699321888484
EMC9	NK	NI	PC1_zscore	0.0569276030850059	0.0161916477399821	1.64782405012719
EMC9	NK	LPS	PC1_zscore	0.0446892004640498	0.039798510073614	1.52005727777466
EMC9	NK	IAV	PC1_zscore	0.0196747052870303	0.209662714180955	0.768180822568671
EMC9	NK	Tcruzi	PC1_zscore	0.0344870716044004	0.08424339354671	1.25712005996086
EMC9	CD8T	NI	PC1_zscore	0.0397608610337955	0.033620531054375	1.67560539096044
EMC9	CD8T	LPS	PC1_zscore	0.0194468388714633	0.185693041728188	0.864139893970976
EMC9	CD8T	IAV	PC1_zscore	0.0362756633224688	0.0636403031616702	1.39171408301131
EMC9	CD8T	Tcruzi	PC1_zscore	0.0599393902974797	0.00609207012777375	1.98096253506509
EMC9	monocyte	NI	PC1_zscore	-0.00264296985626494	0.459722242299293	-0.103216786408827
EMC9	monocyte	LPS	PC1_zscore	-4.28802785766274e-05	0.486797684783472	-0.00155636908979649
EMC9	monocyte	IAV	PC1_zscore	-0.00744322113203488	0.419381654996158	-0.242956546516203
EMC9	monocyte	Tcruzi	PC1_zscore	0.0160734071234949	0.255852622936996	0.652255058404742
EMC9	B	NI	PC1_zscore	0.0504125944905958	0.0224146024537862	1.62550733109027
EMC9	B	LPS	PC1_zscore	0.0304165624433376	0.105294616175684	1.18861873417464
EMC9	B	IAV	PC1_zscore	0.0115997029774106	0.312924447389818	0.451510110731989
EMC9	B	Tcruzi	PC1_zscore	0.0249167457183418	0.151450614642966	0.991211246089466
EMC9	CD4T	NI	PC1_zscore	0.0183356112936941	0.132450695326186	1.12794491775572
EMC9	CD4T	LPS	PC1_zscore	0.0238864955799554	0.0643173038641917	1.53218860899537
EMC9	CD4T	IAV	PC1_zscore	0.0226178810198415	0.0748674716641996	1.45671621879181
EMC9	CD4T	Tcruzi	PC1_zscore	0.0339960024747402	0.0200630069831779	1.95541552827896
PSME2	NK	NI	PC1_zscore	0.0592386271152314	0.00470557206167188	3.24213002779294
PSME2	NK	LPS	PC1_zscore	0.0775846035410584	8.23328742522296e-07	4.27757162808373
PSME2	NK	IAV	PC1_zscore	0.075829406877841	2.4781713133984e-06	4.35246143728721
PSME2	NK	Tcruzi	PC1_zscore	0.0715440094713098	0.00017892242747101	4.00928761176622
PSME2	CD8T	NI	PC1_zscore	0.0507299543814259	0.0060901794872393	2.78683554772234
PSME2	CD8T	LPS	PC1_zscore	0.0639878725680513	4.08051037922373e-05	4.70870281630336
PSME2	CD8T	IAV	PC1_zscore	0.063477236563685	0.000489360464304308	4.10137093935528
PSME2	CD8T	Tcruzi	PC1_zscore	0.0572432289592047	0.00160072302706339	3.61776578182445
PSME2	monocyte	NI	PC1_zscore	0.0524348320642702	0.0345222084039256	2.24741139153132
PSME2	monocyte	LPS	PC1_zscore	0.080681042653741	2.7185285019682e-05	3.67584184290313
PSME2	monocyte	IAV	PC1_zscore	0.0727159721903258	0.00032164869127558	3.76949970382484
PSME2	monocyte	Tcruzi	PC1_zscore	0.0545016725046784	0.0244647502114978	2.44918182121105
PSME2	B	NI	PC1_zscore	0.0549222453783772	0.0111116943788835	2.84219519652196
PSME2	B	LPS	PC1_zscore	0.0668664422575559	0.000113872531147572	4.31914052129291
PSME2	B	IAV	PC1_zscore	0.0728359804876877	2.69383294862804e-05	4.34163379963948
PSME2	B	Tcruzi	PC1_zscore	0.06245972269881	0.00190075324101174	3.68020521394783
PSME2	CD4T	NI	PC1_zscore	0.0554300071821119	0.0048614049744858	3.13206063255544
PSME2	CD4T	LPS	PC1_zscore	0.0897070272474222	2.40786210185106e-10	3.72845488422575
PSME2	CD4T	IAV	PC1_zscore	0.072730649698815	1.39052911928526e-06	4.615913911543
PSME2	CD4T	Tcruzi	PC1_zscore	0.0670421469430361	0.000252729370642601	4.27044160883268
RNF31	NK	NI	PC1_zscore	0.0104262302450445	0.292917753992576	0.542770063703177
RNF31	NK	LPS	PC1_zscore	0.00878806814541723	0.318303667737873	0.45285513650338
RNF31	NK	IAV	PC1_zscore	0.00839966798274382	0.326274104410149	0.436733629715076
RNF31	NK	Tcruzi	PC1_zscore	0.0273938039042499	0.0866507259737499	1.22935665655615
RNF31	CD8T	NI	PC1_zscore	-0.0125871492935188	0.294374962184652	-0.559578339726045
RNF31	CD8T	LPS	PC1_zscore	0.0123605369464734	0.247173064697509	0.679695714593159
RNF31	CD8T	IAV	PC1_zscore	0.00578317230318839	0.377463154284318	0.296648568321525
RNF31	CD8T	Tcruzi	PC1_zscore	-0.00647630787969819	0.388174189326876	-0.309169909893499
RNF31	monocyte	NI	PC1_zscore	0.00257802892239871	0.440355384606245	0.142742806067335
RNF31	monocyte	LPS	PC1_zscore	0.0259164975839956	0.0807379253357497	1.29962230379679
RNF31	monocyte	IAV	PC1_zscore	0.0201355351380997	0.153266465321835	0.984559636269139
RNF31	monocyte	Tcruzi	PC1_zscore	0.00941937605247686	0.303094082280773	0.50857550054191
RNF31	B	NI	PC1_zscore	0.00897575143667194	0.307276529568774	0.505429234088895
RNF31	B	LPS	PC1_zscore	0.0236750071896463	0.0949933350753189	1.25044655742381
RNF31	B	IAV	PC1_zscore	0.00612398552731972	0.361995243949772	0.332738107317505
RNF31	B	Tcruzi	PC1_zscore	0.000354281152443417	0.487588315370015	0.0189275783279738
RNF31	CD4T	NI	PC1_zscore	0.0101424900533711	0.248090828809469	0.694156834105769
RNF31	CD4T	LPS	PC1_zscore	0.0313293428430472	0.0182493191400478	2.05230333325117
RNF31	CD4T	IAV	PC1_zscore	0.0213570532215355	0.063802829069828	1.50532902521937
RNF31	CD4T	Tcruzi	PC1_zscore	0.0198560820838411	0.0889358936393284	1.32156426771651
IRF9	NK	NI	PC1_zscore	0.0716971316577419	6.82549279605285e-05	5.26391128911659
IRF9	NK	LPS	PC1_zscore	0.0703289043265974	0.000167225929371835	5.39224820926353
IRF9	NK	IAV	PC1_zscore	0.0707951911863103	9.96704589523213e-05	5.43575393012111
IRF9	NK	Tcruzi	PC1_zscore	0.0726394919772962	1.44627456675711e-05	5.02949158431732
IRF9	CD8T	NI	PC1_zscore	0.0700188961595093	0.000325567803147436	5.29174709666624
IRF9	CD8T	LPS	PC1_zscore	0.0701152369259159	0.000215883026324276	5.36301582145698
IRF9	CD8T	IAV	PC1_zscore	0.0705753606629613	0.0002004630394331	5.37441525401755
IRF9	CD8T	Tcruzi	PC1_zscore	0.072263174063489	1.52528401782546e-05	5.24123638345943
IRF9	monocyte	NI	PC1_zscore	0.0692567448495887	0.000540481463916441	5.11730384272813
IRF9	monocyte	LPS	PC1_zscore	0.0713413729836419	1.15316002267606e-05	5.6392575125028
IRF9	monocyte	IAV	PC1_zscore	0.0705146743648348	7.83665743433693e-05	5.53011333114198
IRF9	monocyte	Tcruzi	PC1_zscore	0.07055115548222	0.000129953869575134	5.4776073549726
IRF9	B	NI	PC1_zscore	0.0710979015022024	7.72453285005666e-05	5.49748672493191
IRF9	B	LPS	PC1_zscore	0.0711936391761974	1.35608332368225e-05	5.64161559647852
IRF9	B	IAV	PC1_zscore	0.0696021693159402	0.000252113243940324	5.29436357870898
IRF9	B	Tcruzi	PC1_zscore	0.0700340281816986	0.000306328422532178	5.3253924203618
IRF9	CD4T	NI	PC1_zscore	0.0703583351243088	0.000146613417257963	5.44479956127803
IRF9	CD4T	LPS	PC1_zscore	0.0722789237981153	2.4937715541773e-07	5.56873093061893
IRF9	CD4T	IAV	PC1_zscore	0.0708335849561902	4.09400608620904e-06	5.78740264715555
IRF9	CD4T	Tcruzi	PC1_zscore	0.0703158771314929	0.000126501056302221	5.46346198399285
REC8	NK	NI	PC1_zscore	0.0322744734038376	0.089603489705146	1.36590453537215
REC8	NK	LPS	PC1_zscore	0.0242002352733994	0.156081920753618	1.07220620595607
REC8	NK	IAV	PC1_zscore	0.0193755473824602	0.217143965615799	0.812598818025312
REC8	NK	Tcruzi	PC1_zscore	0.0349853173198469	0.0737368911553544	1.41968120377871
REC8	CD8T	NI	PC1_zscore	0.0256507947082942	0.138867021605111	1.16606758191408
REC8	CD8T	LPS	PC1_zscore	0.023427436872763	0.161923110010643	1.06081574134872
REC8	CD8T	IAV	PC1_zscore	0.0314785486368811	0.0929558990859804	1.36222899981103
REC8	CD8T	Tcruzi	PC1_zscore	0.0268678255984144	0.130329344113332	1.20474002788622
REC8	monocyte	NI	PC1_zscore	0.0244482977871359	0.147160524190154	1.14693614036453
REC8	monocyte	LPS	PC1_zscore	0.0365016550240261	0.0408604067937935	1.63942279627026
REC8	monocyte	IAV	PC1_zscore	0.0192824623960146	0.214476996881663	0.83005742638818
REC8	monocyte	Tcruzi	PC1_zscore	0.0223798708703873	0.176117309837828	1.00445291733251
REC8	B	NI	PC1_zscore	0.0376535579745744	0.0594512544743057	1.48381297012676
REC8	B	LPS	PC1_zscore	0.0191139640355169	0.221974908629152	0.797247224076531
REC8	B	IAV	PC1_zscore	0.0184420098546365	0.233641001381637	0.757239236043562
REC8	B	Tcruzi	PC1_zscore	0.0298107697674176	0.105421936468777	1.30771642236042
REC8	CD4T	NI	PC1_zscore	0.0221103138055079	0.170759248501763	1.04901262192435
REC8	CD4T	LPS	PC1_zscore	0.0280761255597216	0.0943573875025962	1.44865074995107
REC8	CD4T	IAV	PC1_zscore	0.0235678893416255	0.138736211261242	1.20246129136032
REC8	CD4T	Tcruzi	PC1_zscore	0.0241082541271879	0.147140981381254	1.15379910219588
TM9SF1	NK	NI	PC1_zscore	0.0298262054498206	0.0914724167842461	1.22636389925453
TM9SF1	NK	LPS	PC1_zscore	0.0323672137359631	0.0756694188694276	1.34170154998852
TM9SF1	NK	IAV	PC1_zscore	0.0273242846667334	0.11223734363738	1.14649395864629
TM9SF1	NK	Tcruzi	PC1_zscore	0.0334468390976033	0.0698687951337575	1.3349823758928
TM9SF1	CD8T	NI	PC1_zscore	0.0283382047797092	0.0774908462920319	1.38622708989237
TM9SF1	CD8T	LPS	PC1_zscore	0.0081065587529226	0.328815555654389	0.415360605142308
TM9SF1	CD8T	IAV	PC1_zscore	0.0401103133527496	0.0376516890349202	1.57562033943373
TM9SF1	CD8T	Tcruzi	PC1_zscore	0.0270686549368565	0.0862065995573788	1.32213093365529
TM9SF1	monocyte	NI	PC1_zscore	0.00683408442751641	0.352781024962022	0.396408773878594
TM9SF1	monocyte	LPS	PC1_zscore	-0.0280593207782775	0.0830441156986421	-1.33866801606669
TM9SF1	monocyte	IAV	PC1_zscore	0.00368563576187047	0.432300511252328	0.179534159271029
TM9SF1	monocyte	Tcruzi	PC1_zscore	-0.0076658711366778	0.337863784829659	-0.4168755766843
TM9SF1	B	NI	PC1_zscore	0.00421997338442304	0.415978159762676	0.213220154561026
TM9SF1	B	LPS	PC1_zscore	0.00693268652610813	0.3651566981244	0.337133123250023
TM9SF1	B	IAV	PC1_zscore	0.0154345679638137	0.229837506441796	0.727650359444375
TM9SF1	B	Tcruzi	PC1_zscore	0.00363051663445485	0.42421706616523	0.180512912092802
TM9SF1	CD4T	NI	PC1_zscore	0.0172749349202234	0.127169747880668	1.13181119896386
TM9SF1	CD4T	LPS	PC1_zscore	0.0375165595698038	0.0113622701568812	2.28571504112984
TM9SF1	CD4T	IAV	PC1_zscore	0.0272365766710452	0.0374722959295469	1.74498738896223
TM9SF1	CD4T	Tcruzi	PC1_zscore	0.0257740436198935	0.0450740392336819	1.64831348227362
CHMP4A	NK	NI	PC1_zscore	0.00483385166424434	0.431189463714923	0.241286517134984
CHMP4A	NK	LPS	PC1_zscore	0.0123227893104572	0.318212713252017	0.542746155937855
CHMP4A	NK	IAV	PC1_zscore	0.00527822401299449	0.428817856063194	0.248804194923112
CHMP4A	NK	Tcruzi	PC1_zscore	-0.00558667201596067	0.422569398542355	-0.27136383185812
CHMP4A	CD8T	NI	PC1_zscore	-0.00547624490243593	0.426498363916672	-0.261991376871589
CHMP4A	CD8T	LPS	PC1_zscore	0.00262130212541333	0.469665001135695	0.133374639729057
CHMP4A	CD8T	IAV	PC1_zscore	0.0090399756744127	0.361450698858738	0.424353484376448
CHMP4A	CD8T	Tcruzi	PC1_zscore	-0.00812288115772256	0.38377503962029	-0.380162156518535
CHMP4A	monocyte	NI	PC1_zscore	-0.0186195780034453	0.17449747404873	-0.98875161292448
CHMP4A	monocyte	LPS	PC1_zscore	-0.0036752859699005	0.43934673024764	-0.206513410949585
CHMP4A	monocyte	IAV	PC1_zscore	-0.0235551494773868	0.148756302885929	-1.00294749861743
CHMP4A	monocyte	Tcruzi	PC1_zscore	0.000271613847532647	0.51767905396602	0.0158473030893685
CHMP4A	B	NI	PC1_zscore	-0.00609850697097097	0.401739457156569	-0.321216416025049
CHMP4A	B	LPS	PC1_zscore	0.0131420957948218	0.298060034166197	0.60170414320705
CHMP4A	B	IAV	PC1_zscore	0.00088209336846104	0.503614760035482	0.045009995316908
CHMP4A	B	Tcruzi	PC1_zscore	-0.00202622694506463	0.483586428862543	-0.106022483529729
CHMP4A	CD4T	NI	PC1_zscore	0.00886586090945901	0.320679483507256	0.547225093888919
CHMP4A	CD4T	LPS	PC1_zscore	0.000223087698218484	0.517450734156063	0.0138844358504707
CHMP4A	CD4T	IAV	PC1_zscore	0.00885440163466891	0.32642068628159	0.527074919914511
CHMP4A	CD4T	Tcruzi	PC1_zscore	0.0232308215631769	0.128098436871157	1.16030642644831
MDP1	NK	NI	PC1_zscore	-0.00560453307328194	0.398572049347131	-0.302991803905217
MDP1	NK	LPS	PC1_zscore	0.0032656896311483	0.463738258599635	0.162036917428758
MDP1	NK	IAV	PC1_zscore	0.00161707409911191	0.491240879628494	0.083278342277702
MDP1	NK	Tcruzi	PC1_zscore	-0.00553292546612386	0.400446401865398	-0.294457914528768
MDP1	CD8T	NI	PC1_zscore	-0.0128616964676526	0.2735742833101	-0.64529637613647
MDP1	CD8T	LPS	PC1_zscore	0.00794588430016921	0.365858496333805	0.41343594448831
MDP1	CD8T	IAV	PC1_zscore	-0.00132586309300077	0.481479619708577	-0.0704041089536938
MDP1	CD8T	Tcruzi	PC1_zscore	0.00760334051243329	0.378797997357563	0.382668617879689
MDP1	monocyte	NI	PC1_zscore	-0.00519683025018937	0.391070575670501	-0.31551379367854
MDP1	monocyte	LPS	PC1_zscore	-0.0084928714062288	0.331514609432963	-0.455578753771109
MDP1	monocyte	IAV	PC1_zscore	-0.0101049429485265	0.31783349644852	-0.507941393683903
MDP1	monocyte	Tcruzi	PC1_zscore	-0.00181730988822871	0.468569611746146	-0.10575003525989
MDP1	B	NI	PC1_zscore	-0.00476466785164843	0.407272772427157	-0.276007743394223
MDP1	B	LPS	PC1_zscore	-0.00417616679448729	0.425980710182437	-0.223473871843472
MDP1	B	IAV	PC1_zscore	-0.00137915905486916	0.479769924389702	-0.0763183371341367
MDP1	B	Tcruzi	PC1_zscore	-0.000887954801090144	0.49184007471302	-0.0506003287933992
MDP1	CD4T	NI	PC1_zscore	0.00820089565132376	0.317833681343314	0.532324885106791
MDP1	CD4T	LPS	PC1_zscore	-0.00133324441232307	0.482350111176969	-0.0854586342236349
MDP1	CD4T	IAV	PC1_zscore	-0.021639673027266	0.117562672348424	-1.19322607667228
MDP1	CD4T	Tcruzi	PC1_zscore	-0.00166475476373915	0.469205266491866	-0.111390606208421
NEDD8	NK	NI	PC1_zscore	0.0180806032801774	0.00618415306709863	2.53850965718715
NEDD8	NK	LPS	PC1_zscore	0.0158051518040847	0.0182541975615578	2.42847885323637
NEDD8	NK	IAV	PC1_zscore	0.0125704297717672	0.0770040200028555	1.67210825184022
NEDD8	NK	Tcruzi	PC1_zscore	0.0157123728645717	0.0226815551496505	2.33286348532353
NEDD8	CD8T	NI	PC1_zscore	0.0101065791447025	0.14586971072088	1.20647071035315
NEDD8	CD8T	LPS	PC1_zscore	0.0175067899028692	0.00416691201574935	2.80184298501815
NEDD8	CD8T	IAV	PC1_zscore	0.0121323618061393	0.0908369452664038	1.54279520147072
NEDD8	CD8T	Tcruzi	PC1_zscore	0.0156388549267297	0.0132214572273439	2.6792874618475
NEDD8	monocyte	NI	PC1_zscore	0.0130426619579407	0.0393856249253415	2.14170566374192
NEDD8	monocyte	LPS	PC1_zscore	0.0164376768950007	0.00450052443676869	3.0227544534186
NEDD8	monocyte	IAV	PC1_zscore	0.0145890808696673	0.0198307397128263	2.5281773243823
NEDD8	monocyte	Tcruzi	PC1_zscore	0.0133744179935005	0.0375494546513167	2.17997763687227
NEDD8	B	NI	PC1_zscore	0.0212349954258496	0.000239480227150298	2.50453344800531
NEDD8	B	LPS	PC1_zscore	0.0140382243841113	0.0314420054607965	2.265499878594
NEDD8	B	IAV	PC1_zscore	0.0168206606845159	0.00820131257458853	2.65717847970057
NEDD8	B	Tcruzi	PC1_zscore	0.0124954340877015	0.0703582139540221	1.75357746249166
NEDD8	CD4T	NI	PC1_zscore	0.014107401131188	0.00994172428456871	2.84945583738022
NEDD8	CD4T	LPS	PC1_zscore	0.0194645538561171	9.92281099702557e-06	3.27651978480078
NEDD8	CD4T	IAV	PC1_zscore	0.0167045021977838	0.000470651758066654	3.63555890223407
NEDD8	CD4T	Tcruzi	PC1_zscore	0.016445906990683	0.00129448604904065	3.44001300115796
GMPR2	NK	NI	PC1_zscore	0.0219425130530011	0.126102709365954	1.13542309354375
GMPR2	NK	LPS	PC1_zscore	-0.00577040744052557	0.396433453510006	-0.310264400845448
GMPR2	NK	IAV	PC1_zscore	0.00817400856349375	0.340510487184134	0.442156826468304
GMPR2	NK	Tcruzi	PC1_zscore	0.00929717565194507	0.314448395815681	0.517599188661542
GMPR2	CD8T	NI	PC1_zscore	0.000484861465976563	0.500288832938309	0.0339607770657374
GMPR2	CD8T	LPS	PC1_zscore	0.0103490956161098	0.269216991936132	0.657236015423831
GMPR2	CD8T	IAV	PC1_zscore	-0.0206762399841458	0.145633119782034	-1.06668408186942
GMPR2	CD8T	Tcruzi	PC1_zscore	0.00450016314171442	0.396657225525674	0.303454483546169
GMPR2	monocyte	NI	PC1_zscore	0.0292888261707334	0.0358615698783437	1.91615716487042
GMPR2	monocyte	LPS	PC1_zscore	0.0359674025906195	0.0137665054361306	2.02141146275717
GMPR2	monocyte	IAV	PC1_zscore	0.0131769228353783	0.217960410843284	0.810191669248073
GMPR2	monocyte	Tcruzi	PC1_zscore	0.0131486493002051	0.191160810298548	0.90623486336466
GMPR2	B	NI	PC1_zscore	0.00851659668591396	0.3031054322848	0.555929049339279
GMPR2	B	LPS	PC1_zscore	0.0263908626423031	0.0748224673374517	1.43425057029341
GMPR2	B	IAV	PC1_zscore	-0.000357867427406882	0.506153787766839	-0.0218498309984282
GMPR2	B	Tcruzi	PC1_zscore	0.0115652598939477	0.248964443219051	0.71127392024732
GMPR2	CD4T	NI	PC1_zscore	0.00411598086429747	0.353195686807898	0.415325026121991
GMPR2	CD4T	LPS	PC1_zscore	-0.00448720006752251	0.345480041306111	-0.436936320195256
GMPR2	CD4T	IAV	PC1_zscore	-0.0140573561242916	0.114627978988883	-1.26422155814592
GMPR2	CD4T	Tcruzi	PC1_zscore	0.00377432642541069	0.372714493716031	0.365379537630864
TINF2	NK	NI	PC1_zscore	0.0205320184333255	0.161082665638845	0.983081661098698
TINF2	NK	LPS	PC1_zscore	0.0738756252590987	8.84094143312192e-05	3.59109103068657
TINF2	NK	IAV	PC1_zscore	0.0641254055794013	0.000482527778631809	3.16803669245613
TINF2	NK	Tcruzi	PC1_zscore	0.02883814933868	0.0901267541243689	1.32876863983771
TINF2	CD8T	NI	PC1_zscore	-0.0234923040470832	0.0869383420952285	-1.35315304009162
TINF2	CD8T	LPS	PC1_zscore	0.0485344377162963	0.00310733506438276	2.67676473769904
TINF2	CD8T	IAV	PC1_zscore	0.049309636512501	0.0088474790155741	2.30745945852307
TINF2	CD8T	Tcruzi	PC1_zscore	-0.0046924350444827	0.395388994333893	-0.267833673152291
TINF2	monocyte	NI	PC1_zscore	0.00210813139727957	0.436821391059339	0.156090691159397
TINF2	monocyte	LPS	PC1_zscore	0.0292587712215209	0.0165014550996756	2.12736699644387
TINF2	monocyte	IAV	PC1_zscore	0.0530989372317874	0.000239483226185158	3.42341576405471
TINF2	monocyte	Tcruzi	PC1_zscore	-9.88763510463508e-05	0.49880183782589	-0.00672338709554925
TINF2	B	NI	PC1_zscore	-0.0178144614319324	0.147724334800715	-1.04174937250329
TINF2	B	LPS	PC1_zscore	0.0725147101155315	4.67028568146192e-06	4.2453950814342
TINF2	B	IAV	PC1_zscore	0.0371799856562984	0.0135514709187175	2.18528829649065
TINF2	B	Tcruzi	PC1_zscore	0.0225114787742874	0.102748995231184	1.25949062498655
TINF2	CD4T	NI	PC1_zscore	0.0055196100984731	0.359879840821114	0.354539277418071
TINF2	CD4T	LPS	PC1_zscore	0.0732814804433128	1.69579145236663e-07	4.91814068351776
TINF2	CD4T	IAV	PC1_zscore	0.0778006895641013	4.0799003140023e-08	5.11426723441425
TINF2	CD4T	Tcruzi	PC1_zscore	0.0282474875903796	0.0360356524759979	1.78929250547369
RABGGTA	NK	NI	PC1_zscore	0.0282906878153781	0.12250295710679	1.1260149606069
RABGGTA	NK	LPS	PC1_zscore	0.0396448485944096	0.050217350761001	1.57080600831735
RABGGTA	NK	IAV	PC1_zscore	0.0499770681908031	0.0181358198020627	1.93295424513304
RABGGTA	NK	Tcruzi	PC1_zscore	0.0339573443046285	0.0867914389880641	1.29960928131799
RABGGTA	CD8T	NI	PC1_zscore	-0.0346039570935012	0.0612107838731486	-1.5056270339814
RABGGTA	CD8T	LPS	PC1_zscore	0.0139861769077612	0.255365013514116	0.650165112573432
RABGGTA	CD8T	IAV	PC1_zscore	0.015183628511366	0.260332874242285	0.633329566304766
RABGGTA	CD8T	Tcruzi	PC1_zscore	-0.0352026136502531	0.0595776220440583	-1.5118128696887
RABGGTA	monocyte	NI	PC1_zscore	0.0217328230168093	0.109833833713798	1.21237224319492
RABGGTA	monocyte	LPS	PC1_zscore	0.0401094575538803	0.0158005259408979	2.07875255590807
RABGGTA	monocyte	IAV	PC1_zscore	0.0583297743615279	0.00231858211023982	2.61368053618579
RABGGTA	monocyte	Tcruzi	PC1_zscore	-0.0185921053097345	0.177471530928811	-0.921976557826057
RABGGTA	B	NI	PC1_zscore	0.00439112599698291	0.414802841887628	0.21237304749858
RABGGTA	B	LPS	PC1_zscore	0.0198603283996288	0.168637205519187	0.947791501231697
RABGGTA	B	IAV	PC1_zscore	0.0035983556975365	0.429380386897909	0.1675377506682
RABGGTA	B	Tcruzi	PC1_zscore	0.0112765477562863	0.298393439508132	0.524543454580601
RABGGTA	CD4T	NI	PC1_zscore	0.001834418687093	0.45261740299485	0.109588527368155
RABGGTA	CD4T	LPS	PC1_zscore	0.0424395319043978	0.00423700181122799	2.53400992580364
RABGGTA	CD4T	IAV	PC1_zscore	0.0470170496622993	0.00162240434122678	2.79835317931221
RABGGTA	CD4T	Tcruzi	PC1_zscore	-0.00713791096356677	0.339713996644194	-0.417025806570105
DHRS1	NK	NI	PC1_zscore	0.00420361191848576	0.406634779429168	0.223076593041164
DHRS1	NK	LPS	PC1_zscore	0.00950380397262885	0.306071023036661	0.489268442511806
DHRS1	NK	IAV	PC1_zscore	0.0104922475735259	0.289195306236812	0.548053617995863
DHRS1	NK	Tcruzi	PC1_zscore	0.0153722863748328	0.208152330229394	0.806906594638831
DHRS1	CD8T	NI	PC1_zscore	0.0172291392273862	0.144714865866233	1.07835485904125
DHRS1	CD8T	LPS	PC1_zscore	0.00528229535796587	0.37368003424068	0.304032060648978
DHRS1	CD8T	IAV	PC1_zscore	0.000348626034584502	0.477814535400805	0.0178277266400107
DHRS1	CD8T	Tcruzi	PC1_zscore	0.0213081991440907	0.105270760091424	1.24451878908312
DHRS1	monocyte	NI	PC1_zscore	0.033116156035381	0.0427909580665302	1.52704514871556
DHRS1	monocyte	LPS	PC1_zscore	-0.00448063390100789	0.458501880373407	-0.194359996750978
DHRS1	monocyte	IAV	PC1_zscore	0.0117568173970668	0.271600968445458	0.599789397438826
DHRS1	monocyte	Tcruzi	PC1_zscore	0.00138123049248599	0.463813569302147	0.073320280502506
DHRS1	B	NI	PC1_zscore	0.0102565506734658	0.268423027771306	0.646819053064648
DHRS1	B	LPS	PC1_zscore	0.0137220908895038	0.20781919948798	0.833975891180741
DHRS1	B	IAV	PC1_zscore	0.00298313024099187	0.430697545120255	0.168415391239858
DHRS1	B	Tcruzi	PC1_zscore	0.0171710352756974	0.153428442005083	1.02453096954548
DHRS1	CD4T	NI	PC1_zscore	0.0248291952226345	0.0385718167963645	1.79451123362303
DHRS1	CD4T	LPS	PC1_zscore	0.00764662380980285	0.298208625581464	0.560739319510029
DHRS1	CD4T	IAV	PC1_zscore	0.00414735086116857	0.393176600501089	0.29738035882108
DHRS1	CD4T	Tcruzi	PC1_zscore	0.0188274386058871	0.0891747406161829	1.369747428659
NOP9	NK	NI	PC1_zscore	0.00102073587589329	0.536405816708312	0.0689708914524367
NOP9	NK	LPS	PC1_zscore	-0.00163187614692122	0.506133726896977	-0.10206955332101
NOP9	NK	IAV	PC1_zscore	-0.00407583716641742	0.450333363483315	-0.263434515898693
NOP9	NK	Tcruzi	PC1_zscore	0.00108695117914411	0.535298195204813	0.0725877272497724
NOP9	CD8T	NI	PC1_zscore	-0.00963066657068291	0.339097909638721	-0.579144408273365
NOP9	CD8T	LPS	PC1_zscore	-0.00599427110624908	0.403797067130321	-0.396303112446127
NOP9	CD8T	IAV	PC1_zscore	0.00149814652289046	0.524979941180025	0.0961173823746227
NOP9	CD8T	Tcruzi	PC1_zscore	-0.00463007162794362	0.438228534120193	-0.298863649676786
NOP9	monocyte	NI	PC1_zscore	-0.00382501952416471	0.436099722171728	-0.311611297783412
NOP9	monocyte	LPS	PC1_zscore	0.000246557818875482	0.527506675924623	0.0165638126137553
NOP9	monocyte	IAV	PC1_zscore	-0.012396925845941	0.259328722141605	-0.727988116322919
NOP9	monocyte	Tcruzi	PC1_zscore	-0.0080577816262335	0.337457341593334	-0.588426926750276
NOP9	B	NI	PC1_zscore	-0.00906169150406628	0.326372466006952	-0.611221161874149
NOP9	B	LPS	PC1_zscore	0.000742434967147972	0.541698566310352	0.05006379077078
NOP9	B	IAV	PC1_zscore	-0.00180776412626242	0.499295178873169	-0.126698303540053
NOP9	B	Tcruzi	PC1_zscore	-0.000604728757270691	0.529859430313326	-0.0435468057584682
NOP9	CD4T	NI	PC1_zscore	0.00307485830795547	0.464038633224133	0.250242905157836
NOP9	CD4T	LPS	PC1_zscore	-0.00575267310250138	0.384109737490313	-0.452813779448064
NOP9	CD4T	IAV	PC1_zscore	0.00471725314989863	0.424073931479522	0.360798357691099
NOP9	CD4T	Tcruzi	PC1_zscore	0.00112474167666463	0.523877662867319	0.0912619435195532
CIDEB	NK	NI	PC1_zscore	0.00491176200851242	0.442706014231593	0.1499127243884
CIDEB	NK	LPS	PC1_zscore	-0.107917371027508	0.00141536106627727	-2.86536177778455
CIDEB	NK	IAV	PC1_zscore	-0.13646402995605	0.000153046144388824	-3.34742466361945
CIDEB	NK	Tcruzi	PC1_zscore	-0.0537607502333966	0.0565915544310006	-1.57163571271095
CIDEB	CD8T	NI	PC1_zscore	-0.108607810307831	0.000362843879511243	-3.28496168129867
CIDEB	CD8T	LPS	PC1_zscore	-0.0780567123051601	0.0140126291970997	-2.15085645692939
CIDEB	CD8T	IAV	PC1_zscore	-0.0376301986355178	0.172001764370708	-0.937619560570503
CIDEB	CD8T	Tcruzi	PC1_zscore	-0.110833701793244	0.000522665579658188	-3.16715930713538
CIDEB	monocyte	NI	PC1_zscore	-0.0283843721875291	0.237779640580486	-0.708401932037019
CIDEB	monocyte	LPS	PC1_zscore	-0.110165533368205	0.00954476972610541	-2.20017550927519
CIDEB	monocyte	IAV	PC1_zscore	-0.083920166541008	0.0354434152788367	-1.74629427704112
CIDEB	monocyte	Tcruzi	PC1_zscore	-0.0520065935503987	0.114700099718594	-1.18725024640056
CIDEB	B	NI	PC1_zscore	-0.0438421178227747	0.10817940738213	-1.22449649937365
CIDEB	B	LPS	PC1_zscore	-0.102537659354618	0.0031036076513935	-2.61647635294087
CIDEB	B	IAV	PC1_zscore	-0.0359080992332249	0.179574330574805	-0.909252858453693
CIDEB	B	Tcruzi	PC1_zscore	-0.0105152700509021	0.387495055364166	-0.278599014029757
CIDEB	CD4T	NI	PC1_zscore	0.00469624771267487	0.4268124110845	0.185617368626719
CIDEB	CD4T	LPS	PC1_zscore	-0.110159827187924	2.00283302018711e-05	-3.98493405732632
CIDEB	CD4T	IAV	PC1_zscore	-0.0669075963799277	0.00914942003309882	-2.33228154882169
CIDEB	CD4T	Tcruzi	PC1_zscore	-0.0106276458241713	0.343293334999328	-0.400832389640361
LTB4R2	NK	NI	PC1_zscore	-0.00603466992023234	0.4430200100104	-0.142071393812354
LTB4R2	NK	LPS	PC1_zscore	-0.0262006946478613	0.275846302613759	-0.59100125178348
LTB4R2	NK	IAV	PC1_zscore	-0.0238046036746042	0.296939956455588	-0.529501284917986
LTB4R2	NK	Tcruzi	PC1_zscore	-0.0205117773920941	0.318341784161863	-0.467408074415082
LTB4R2	CD8T	NI	PC1_zscore	-0.0674370484851885	0.0582738766745177	-1.55648241055591
LTB4R2	CD8T	LPS	PC1_zscore	-0.0372564940444842	0.198153801130718	-0.84320766112685
LTB4R2	CD8T	IAV	PC1_zscore	-0.00616620912461129	0.44578505387383	-0.129926384921657
LTB4R2	CD8T	Tcruzi	PC1_zscore	-0.0857811636328022	0.0256769033483809	-1.91126638646005
LTB4R2	monocyte	NI	PC1_zscore	-0.0479471753831581	0.134398495586145	-1.0959920475691
LTB4R2	monocyte	LPS	PC1_zscore	-0.169639586361653	0.000222919206666061	-3.19943631955087
LTB4R2	monocyte	IAV	PC1_zscore	-0.140472358420333	0.00177418958912978	-2.72322065873493
LTB4R2	monocyte	Tcruzi	PC1_zscore	-0.137527047656343	0.00151593305325326	-2.7496591466746
LTB4R2	B	NI	PC1_zscore	-0.0393063147749426	0.15960623213345	-0.989631178604306
LTB4R2	B	LPS	PC1_zscore	0.019465638110649	0.323383239873129	0.464371126123983
LTB4R2	B	IAV	PC1_zscore	-0.0384598710034919	0.171132627648972	-0.944197065543117
LTB4R2	B	Tcruzi	PC1_zscore	0.00468428973482446	0.45622140949484	0.114094859524431
LTB4R2	CD4T	NI	PC1_zscore	-0.0245772006044093	0.232146894221483	-0.729872939125587
LTB4R2	CD4T	LPS	PC1_zscore	-0.103238239118809	0.00169244885073161	-2.84407482480566
LTB4R2	CD4T	IAV	PC1_zscore	-0.1543496247351	2.40072710580019e-05	-3.8662220247476
LTB4R2	CD4T	Tcruzi	PC1_zscore	-0.00976403312955841	0.38770523306272	-0.282742784723718
LTB4R	NK	NI	PC1_zscore	0.00186056335053232	0.501522040911769	0.0991813588481906
LTB4R	NK	LPS	PC1_zscore	0.0085152089958124	0.39088718705922	0.396927282184204
LTB4R	NK	IAV	PC1_zscore	0.00527157087633904	0.442658563192145	0.260663695973527
LTB4R	NK	Tcruzi	PC1_zscore	0.00525808772932391	0.440283541926284	0.268154723121152
LTB4R	CD8T	NI	PC1_zscore	-0.00775435926403567	0.413255910060334	-0.353106098102865
LTB4R	CD8T	LPS	PC1_zscore	-0.00386040854158739	0.471508858886913	-0.194222385745865
LTB4R	CD8T	IAV	PC1_zscore	0.00455515701900021	0.455006808121556	0.224819684072007
LTB4R	CD8T	Tcruzi	PC1_zscore	-0.0139446833918861	0.325505305679913	-0.579017831139085
LTB4R	monocyte	NI	PC1_zscore	0.00513047159638932	0.436412093579456	0.276398812369291
LTB4R	monocyte	LPS	PC1_zscore	0.00201278058406652	0.488334748715228	0.095890187214168
LTB4R	monocyte	IAV	PC1_zscore	-0.0134303663663372	0.330132340736513	-0.510874956515853
LTB4R	monocyte	Tcruzi	PC1_zscore	-0.0040794701740384	0.465288532218807	-0.210852304308151
LTB4R	B	NI	PC1_zscore	-0.00399902831767399	0.45954744319498	-0.219228234327525
LTB4R	B	LPS	PC1_zscore	6.49521528520042e-05	0.531715789510425	0.00332722213736594
LTB4R	B	IAV	PC1_zscore	0.00933388793573496	0.367352595293986	0.463052770358627
LTB4R	B	Tcruzi	PC1_zscore	0.00789466912172283	0.38822581048964	0.408527881241239
LTB4R	CD4T	NI	PC1_zscore	0.000601201731790906	0.525592884685459	0.0347783272602225
LTB4R	CD4T	LPS	PC1_zscore	0.00869930153547801	0.378650321373504	0.433589091079285
LTB4R	CD4T	IAV	PC1_zscore	0.000506240958189882	0.527195569752425	0.02713687851114
LTB4R	CD4T	Tcruzi	PC1_zscore	0.00486959089590236	0.440171562725785	0.267345514037649
RIPK3	NK	NI	PC1_zscore	-0.0109933322299525	0.336396886652231	-0.426021995194953
RIPK3	NK	LPS	PC1_zscore	0.0241126063590841	0.181290602466661	0.901028386154095
RIPK3	NK	IAV	PC1_zscore	-0.00543308657118464	0.420832951161298	-0.206971546557947
RIPK3	NK	Tcruzi	PC1_zscore	0.0120653617104009	0.325788335004013	0.449174889632419
RIPK3	CD8T	NI	PC1_zscore	-0.0769961853288491	0.0014013594491189	-2.76931281984094
RIPK3	CD8T	LPS	PC1_zscore	-0.0118112780999654	0.317489094879937	-0.472490645691386
RIPK3	CD8T	IAV	PC1_zscore	0.0139097182408832	0.310318024162985	0.501763553460422
RIPK3	CD8T	Tcruzi	PC1_zscore	-0.03403316708445	0.0871467724396667	-1.33417556340247
RIPK3	monocyte	NI	PC1_zscore	0.0421023577668018	0.0132532715033013	2.154445849545
RIPK3	monocyte	LPS	PC1_zscore	0.0742391906687976	0.000196444641253071	3.31409807133463
RIPK3	monocyte	IAV	PC1_zscore	0.0621223764080207	0.00224519337977273	2.69238738246058
RIPK3	monocyte	Tcruzi	PC1_zscore	0.0309129340012405	0.0681347962025333	1.46748420647706
RIPK3	B	NI	PC1_zscore	-0.00357554957101676	0.440171558731655	-0.155269837192149
RIPK3	B	LPS	PC1_zscore	0.0414913888257228	0.0377421167733164	1.72887183331506
RIPK3	B	IAV	PC1_zscore	0.00438191874725733	0.423029208060775	0.183380782708608
RIPK3	B	Tcruzi	PC1_zscore	-0.00710646498580351	0.389643730736536	-0.290050302582361
RIPK3	CD4T	NI	PC1_zscore	-0.00586876641502912	0.366056631370714	-0.347077462168242
RIPK3	CD4T	LPS	PC1_zscore	0.0462905147501449	0.00287058947477235	2.70039525174341
RIPK3	CD4T	IAV	PC1_zscore	0.0186556518764898	0.124184977699705	1.14945207602462
RIPK3	CD4T	Tcruzi	PC1_zscore	-0.0156543622316849	0.190703699283248	-0.87274284800513
KHNYN	NK	NI	PC1_zscore	0.00660618438314421	0.363720191194438	0.276208496166877
KHNYN	NK	LPS	PC1_zscore	0.0366256007757743	0.012267718553239	2.20288727343742
KHNYN	NK	IAV	PC1_zscore	0.0247220170990279	0.0788338692588157	1.48861850216872
KHNYN	NK	Tcruzi	PC1_zscore	0.0269501858025969	0.0687350788684745	1.57321076574204
KHNYN	CD8T	NI	PC1_zscore	0.0258356672037476	0.0516853971165012	1.78120722024572
KHNYN	CD8T	LPS	PC1_zscore	0.0268110813920002	0.0436049000619541	1.8314302067325
KHNYN	CD8T	IAV	PC1_zscore	0.0296687840948772	0.0410846752588632	1.84306771296051
KHNYN	CD8T	Tcruzi	PC1_zscore	0.0254896841908522	0.0602291348782945	1.68320502915823
KHNYN	monocyte	NI	PC1_zscore	0.0229175284550597	0.0680949694173472	1.62330715030236
KHNYN	monocyte	LPS	PC1_zscore	0.0135761878748213	0.205178267825436	0.857159000927996
KHNYN	monocyte	IAV	PC1_zscore	0.0290870415716143	0.0241602760673428	2.14306832995037
KHNYN	monocyte	Tcruzi	PC1_zscore	0.022920137448297	0.0733256161733079	1.57767401985378
KHNYN	B	NI	PC1_zscore	0.0276672358626683	0.0440838280108545	1.82387029129447
KHNYN	B	LPS	PC1_zscore	0.037606459393864	0.0047900354325927	2.4518818011957
KHNYN	B	IAV	PC1_zscore	0.0283399883312013	0.0345766016970603	1.92311443118558
KHNYN	B	Tcruzi	PC1_zscore	0.0286824721843971	0.0388802549287274	1.87911321246011
KHNYN	CD4T	NI	PC1_zscore	0.0290651068945194	0.00775840046977091	2.6000833854326
KHNYN	CD4T	LPS	PC1_zscore	0.0305563861644947	0.00227480939277553	2.92402065849797
KHNYN	CD4T	IAV	PC1_zscore	0.0497976441125509	9.26731963827573e-07	3.47415559665557
KHNYN	CD4T	Tcruzi	PC1_zscore	0.0279984354252821	0.0124411660335976	2.39693144513408
SDR39U1	NK	NI	PC1_zscore	0.00806950147769381	0.299808445408272	0.613483380212861
SDR39U1	NK	LPS	PC1_zscore	-0.00938599550584132	0.313940088213554	-0.6122295912539
SDR39U1	NK	IAV	PC1_zscore	-0.00664421124987599	0.369241356252251	-0.458564504844959
SDR39U1	NK	Tcruzi	PC1_zscore	0.00908573609273048	0.283328213366701	0.660456914103227
SDR39U1	CD8T	NI	PC1_zscore	0.0247824217002897	0.0762078490642891	1.68665907344295
SDR39U1	CD8T	LPS	PC1_zscore	0.00467743807562025	0.377166485288677	0.382518012214883
SDR39U1	CD8T	IAV	PC1_zscore	0.0122270794997631	0.219763015452326	0.858198755668535
SDR39U1	CD8T	Tcruzi	PC1_zscore	0.0213798835490732	0.0934179074544012	1.48807776802889
SDR39U1	monocyte	NI	PC1_zscore	0.00114354003489221	0.490135614237571	0.0958272915432347
SDR39U1	monocyte	LPS	PC1_zscore	-0.0100839090990105	0.275456147037986	-0.67529150731344
SDR39U1	monocyte	IAV	PC1_zscore	0.0106072183650854	0.265875534904129	0.652879895774782
SDR39U1	monocyte	Tcruzi	PC1_zscore	0.0024150631346533	0.453396504591323	0.188942201736101
SDR39U1	B	NI	PC1_zscore	0.00567343014302262	0.33762217314837	0.504056700232737
SDR39U1	B	LPS	PC1_zscore	-0.00179977442434611	0.479849349987496	-0.148949853813225
SDR39U1	B	IAV	PC1_zscore	0.00955759621398119	0.255590431995002	0.752925275207226
SDR39U1	B	Tcruzi	PC1_zscore	-0.00793508255977982	0.310561601296035	-0.613341187256307
SDR39U1	CD4T	NI	PC1_zscore	0.0114411112097757	0.135271049121077	1.2598159017465
SDR39U1	CD4T	LPS	PC1_zscore	0.00415884081453817	0.348089609390101	0.481608305364311
SDR39U1	CD4T	IAV	PC1_zscore	0.000934741396914722	0.4862894371134	0.107043075447275
SDR39U1	CD4T	Tcruzi	PC1_zscore	0.00831471026343972	0.211415825300261	0.923173311492217
GZMH	NK	NI	PC1_zscore	-0.260735035880456	3.34966687720595e-09	-5.72545478993919
GZMH	NK	LPS	PC1_zscore	-0.323207606542543	5.45330447465631e-12	-6.67653234176478
GZMH	NK	IAV	PC1_zscore	-0.35933611668722	1.04216635321563e-12	-6.83190270600464
GZMH	NK	Tcruzi	PC1_zscore	-0.194615009241769	2.47714852217307e-05	-4.03328623059464
GZMH	CD8T	NI	PC1_zscore	-0.383850566428638	1.30118138486068e-13	-7.15054994400329
GZMH	CD8T	LPS	PC1_zscore	-0.226741015025267	2.80204709942611e-05	-4.00609507646584
GZMH	CD8T	IAV	PC1_zscore	-0.144602609974617	0.01289974119338	-2.23013483436288
GZMH	CD8T	Tcruzi	PC1_zscore	-0.365732430518827	1.15006892897895e-11	-6.50657112851362
GZMH	monocyte	NI	PC1_zscore	-0.11552785780095	0.0150355107254539	-2.15797008249769
GZMH	monocyte	LPS	PC1_zscore	-0.069079054400616	0.107236214483165	-1.23988981133797
GZMH	monocyte	IAV	PC1_zscore	-0.145590403308004	0.00479309958817742	-2.57113075029627
GZMH	monocyte	Tcruzi	PC1_zscore	-0.11373157861997	0.0199687768345379	-2.04664157588323
GZMH	B	NI	PC1_zscore	-0.074006638182524	0.062941972340841	-1.52666138751552
GZMH	B	LPS	PC1_zscore	-0.073622226794978	0.0683450838153513	-1.48584315671388
GZMH	B	IAV	PC1_zscore	-0.0283458583488501	0.281994325009882	-0.575967776798424
GZMH	B	Tcruzi	PC1_zscore	-0.0486132646101352	0.165098147996091	-0.972813382877591
GZMH	CD4T	NI	PC1_zscore	0.0682705292588869	0.0947364642323703	1.30788703848
GZMH	CD4T	LPS	PC1_zscore	-0.0208990208572627	0.340054744245092	-0.411041968642635
GZMH	CD4T	IAV	PC1_zscore	-0.0697457413279556	0.0773007633959695	-1.42371567632963
GZMH	CD4T	Tcruzi	PC1_zscore	-0.096658726933386	0.0303138780210044	-1.87725068865821
GZMB	NK	NI	PC1_zscore	-0.0481983422919795	0.0445939925282357	-1.69579071574149
GZMB	NK	LPS	PC1_zscore	0.0921182871489138	0.000117201387960991	3.66025023776961
GZMB	NK	IAV	PC1_zscore	0.000106634401029916	0.498696803024552	0.00377924385327789
GZMB	NK	Tcruzi	PC1_zscore	-0.0278855666100655	0.172740755323737	-0.943052956408797
GZMB	CD8T	NI	PC1_zscore	-0.250589407205037	1.38256623138933e-06	-4.50417638597524
GZMB	CD8T	LPS	PC1_zscore	-0.0988676648471797	0.023093902786791	-1.96131986420745
GZMB	CD8T	IAV	PC1_zscore	-0.0618961008883732	0.13768735843822	-1.08309919929414
GZMB	CD8T	Tcruzi	PC1_zscore	-0.240574295088418	4.03795606429558e-06	-4.24863574107403
GZMB	monocyte	NI	PC1_zscore	-0.0625593424945053	0.104011833283985	-1.24978282404893
GZMB	monocyte	LPS	PC1_zscore	0.0816337901892397	0.0509364283500961	1.62523874690963
GZMB	monocyte	IAV	PC1_zscore	0.0505052812194746	0.157382840185154	1.00267862372742
GZMB	monocyte	Tcruzi	PC1_zscore	0.00644994805731831	0.448820588339922	0.12792176073242
GZMB	B	NI	PC1_zscore	0.00746427142789404	0.431254580038344	0.172795458342363
GZMB	B	LPS	PC1_zscore	-0.00123372867272271	0.489615992875167	-0.027842496047341
GZMB	B	IAV	PC1_zscore	-0.00534474797618929	0.451809603016867	-0.122812906907392
GZMB	B	Tcruzi	PC1_zscore	-0.0580899142626554	0.0964591278024003	-1.29479211295935
GZMB	CD4T	NI	PC1_zscore	-0.000529143673629109	0.495028272914626	-0.0111273261727499
GZMB	CD4T	LPS	PC1_zscore	0.0529113395371982	0.113026666149013	1.20682268613834
GZMB	CD4T	IAV	PC1_zscore	0.0823187368069136	0.0258753286241144	1.92460752911346
GZMB	CD4T	Tcruzi	PC1_zscore	0.0116242489232787	0.402578556674897	0.249115701637031
G2E3	NK	NI	PC1_zscore	-0.00476148024497686	0.341694348854677	-0.403986183668236
G2E3	NK	LPS	PC1_zscore	-0.0100231458064804	0.21283715506103	-0.786456413237034
G2E3	NK	IAV	PC1_zscore	-0.00756030746445351	0.270414538807326	-0.605591117737787
G2E3	NK	Tcruzi	PC1_zscore	-0.00870910508255337	0.23918588366485	-0.703325373642558
G2E3	CD8T	NI	PC1_zscore	-0.00645991390865507	0.277062693784815	-0.59394585081737
G2E3	CD8T	LPS	PC1_zscore	-0.0139845756629528	0.110494747409469	-1.20473555757148
G2E3	CD8T	IAV	PC1_zscore	-0.0130538420321292	0.143907581287788	-1.0389287069531
G2E3	CD8T	Tcruzi	PC1_zscore	-0.0108552477044898	0.168987977699024	-0.957467013573193
G2E3	monocyte	NI	PC1_zscore	0.00640515416309976	0.263368137040676	0.649094713683125
G2E3	monocyte	LPS	PC1_zscore	-0.00276011877175571	0.390831691888517	-0.276888300766516
G2E3	monocyte	IAV	PC1_zscore	0.00512935640672173	0.3385448406489	0.448244184217143
G2E3	monocyte	Tcruzi	PC1_zscore	0.00180407250110604	0.439483623657672	0.176942004673213
G2E3	B	NI	PC1_zscore	0.00505999579157108	0.339681851660409	0.447140304853226
G2E3	B	LPS	PC1_zscore	0.000759266982318224	0.490426028905552	0.0653745371315539
G2E3	B	IAV	PC1_zscore	-0.00650988415900552	0.285721788705579	-0.564675342560281
G2E3	B	Tcruzi	PC1_zscore	0.00406851439453291	0.38004436884025	0.346086129760104
G2E3	CD4T	NI	PC1_zscore	-0.0108210861092271	0.0855287478744956	-1.38238909992076
G2E3	CD4T	LPS	PC1_zscore	-0.0139676187815848	0.0464432639754471	-1.70962107838454
G2E3	CD4T	IAV	PC1_zscore	-0.00957873948200479	0.120264575160129	-1.19185516834743
G2E3	CD4T	Tcruzi	PC1_zscore	-0.0232967900841885	0.0133417861803165	-2.42777207615754
SCFD1	NK	NI	PC1_zscore	0.00140567037254096	0.457214638804348	0.116288383084625
SCFD1	NK	LPS	PC1_zscore	-0.00520203876287184	0.344788949199585	-0.407877273141303
SCFD1	NK	IAV	PC1_zscore	0.00963917842006891	0.230371831738224	0.743698318757625
SCFD1	NK	Tcruzi	PC1_zscore	0.00211112979130871	0.436721417270353	0.166331436762627
SCFD1	CD8T	NI	PC1_zscore	-0.00380897339411841	0.363736444142827	-0.357185138636429
SCFD1	CD8T	LPS	PC1_zscore	-0.0149207417481602	0.10315852575418	-1.25462079390216
SCFD1	CD8T	IAV	PC1_zscore	-0.00975633624435	0.225931731226143	-0.75363848423512
SCFD1	CD8T	Tcruzi	PC1_zscore	-0.00159304522643517	0.445162666646725	-0.142225034352128
SCFD1	monocyte	NI	PC1_zscore	0.01749557042987	0.0396948202863113	1.73583358078545
SCFD1	monocyte	LPS	PC1_zscore	0.0168450313323448	0.0498206539473478	1.6455817683358
SCFD1	monocyte	IAV	PC1_zscore	0.0337128658438854	0.00196456991260321	2.70422876058936
SCFD1	monocyte	Tcruzi	PC1_zscore	0.0244142378595892	0.0139616559524747	2.19692634165615
SCFD1	B	NI	PC1_zscore	0.0121250685838257	0.119310381915642	1.1705898287796
SCFD1	B	LPS	PC1_zscore	0.0013996546947195	0.447855880891771	0.135043343052652
SCFD1	B	IAV	PC1_zscore	0.0115272757974691	0.149636839890255	1.03514019986695
SCFD1	B	Tcruzi	PC1_zscore	0.0207475333945564	0.0327434260562906	1.78177930913145
SCFD1	CD4T	NI	PC1_zscore	-0.00176707507099621	0.408704847673209	-0.236267703582361
SCFD1	CD4T	LPS	PC1_zscore	-0.00993152153052011	0.101209629258991	-1.28542532778195
SCFD1	CD4T	IAV	PC1_zscore	7.96574558936543e-05	0.498098333613215	0.0103324410468142
SCFD1	CD4T	Tcruzi	PC1_zscore	-0.00574795473020779	0.239027880631259	-0.715188696361964
STRN3	NK	NI	PC1_zscore	-0.0124840513785725	0.210290037503809	-0.95275782359312
STRN3	NK	LPS	PC1_zscore	-0.0123052532487488	0.225452676975274	-0.896926267933523
STRN3	NK	IAV	PC1_zscore	0.00156583113426869	0.511008589611453	0.122587961438245
STRN3	NK	Tcruzi	PC1_zscore	-0.00426269251850571	0.405341675797229	-0.342775978211425
STRN3	CD8T	NI	PC1_zscore	0.00040530219326141	0.535958489623209	0.0367840280706636
STRN3	CD8T	LPS	PC1_zscore	-0.00691294113740504	0.321244548456383	-0.599571380701623
STRN3	CD8T	IAV	PC1_zscore	-0.00748877881795607	0.321094123366669	-0.592665388413846
STRN3	CD8T	Tcruzi	PC1_zscore	0.000957017073417795	0.518331134644702	0.0835361292685988
STRN3	monocyte	NI	PC1_zscore	-0.00870896053399297	0.246412140842178	-0.840626342208839
STRN3	monocyte	LPS	PC1_zscore	-0.0241549209658668	0.022000281067167	-1.91923264118362
STRN3	monocyte	IAV	PC1_zscore	-0.011996737367767	0.205106310239799	-0.980453098392496
STRN3	monocyte	Tcruzi	PC1_zscore	-0.0138689921837228	0.154095484385582	-1.22102693976796
STRN3	B	NI	PC1_zscore	0.00456798190283628	0.39449778930511	0.416724052444795
STRN3	B	LPS	PC1_zscore	-0.0130116779286541	0.178080852403797	-1.10250406648899
STRN3	B	IAV	PC1_zscore	-0.0126320906925761	0.191007046917569	-1.03587800763132
STRN3	B	Tcruzi	PC1_zscore	0.00450165568337251	0.407882295096435	0.387271868880492
STRN3	CD4T	NI	PC1_zscore	0.000707125748010358	0.508289858513838	0.0915833726210705
STRN3	CD4T	LPS	PC1_zscore	-0.0112923993756396	0.141389398712064	-1.32904247415082
STRN3	CD4T	IAV	PC1_zscore	-0.00393919727659341	0.356949275640892	-0.501136563389324
STRN3	CD4T	Tcruzi	PC1_zscore	0.00382971502679553	0.377185058959496	0.445897760475467
AP4S1	NK	NI	PC1_zscore	-0.00227336573792073	0.456331008876737	-0.143584030354151
AP4S1	NK	LPS	PC1_zscore	-0.00676096784037556	0.364617857330899	-0.386367074677909
AP4S1	NK	IAV	PC1_zscore	-0.000252501390493748	0.501433006767224	-0.0151047368207169
AP4S1	NK	Tcruzi	PC1_zscore	-0.00275470404441529	0.444648981368515	-0.171293419579176
AP4S1	CD8T	NI	PC1_zscore	0.00124063420395871	0.507830988629442	0.0746736385611772
AP4S1	CD8T	LPS	PC1_zscore	0.00625795223142656	0.395555648636311	0.369058531110716
AP4S1	CD8T	IAV	PC1_zscore	0.00422901273947196	0.439962356523118	0.247654551067676
AP4S1	CD8T	Tcruzi	PC1_zscore	0.00167102953158279	0.496466131849927	0.100504944235848
AP4S1	monocyte	NI	PC1_zscore	-0.0171715857019108	0.134576059973751	-1.13680424022715
AP4S1	monocyte	LPS	PC1_zscore	-0.0102779318027298	0.235570562778581	-0.749453506781097
AP4S1	monocyte	IAV	PC1_zscore	-0.0130352697798841	0.212996189616141	-0.826709000772523
AP4S1	monocyte	Tcruzi	PC1_zscore	-0.0130682145308408	0.194841301884469	-0.916238807969843
AP4S1	B	NI	PC1_zscore	-0.0138452304713699	0.198948235591405	-0.875247073621891
AP4S1	B	LPS	PC1_zscore	-0.000168520729420992	0.502485584161649	-0.0109633253427648
AP4S1	B	IAV	PC1_zscore	-0.00631648680506654	0.354233344678428	-0.422844153315318
AP4S1	B	Tcruzi	PC1_zscore	0.0051364982598162	0.407875698074068	0.330941448791322
AP4S1	CD4T	NI	PC1_zscore	0.00416737495586642	0.392352328715242	0.343912886891171
AP4S1	CD4T	LPS	PC1_zscore	-0.0107252220223428	0.215094952029656	-0.863707850382785
AP4S1	CD4T	IAV	PC1_zscore	-0.00279789312484104	0.426848640439091	-0.234115366687325
AP4S1	CD4T	Tcruzi	PC1_zscore	0.00216074912034361	0.459837326182201	0.174462599440382
HECTD1	NK	NI	PC1_zscore	-0.0188078494705412	0.0382738049487106	-1.7463338353241
HECTD1	NK	LPS	PC1_zscore	-0.0117317919673156	0.133953273650304	-1.09718209879147
HECTD1	NK	IAV	PC1_zscore	-0.020309642493007	0.0295549173425027	-1.83096189233339
HECTD1	NK	Tcruzi	PC1_zscore	-0.00529101246025461	0.310052082722886	-0.470844687762093
HECTD1	CD8T	NI	PC1_zscore	-0.0166653872639197	0.0377331721251969	-1.80870549869943
HECTD1	CD8T	LPS	PC1_zscore	-0.00719009130877187	0.23292253196894	-0.720509990340672
HECTD1	CD8T	IAV	PC1_zscore	-0.0229770757756653	0.0189258529891214	-1.99406145575761
HECTD1	CD8T	Tcruzi	PC1_zscore	0.000911220699600361	0.473128207374545	0.086319168002853
HECTD1	monocyte	NI	PC1_zscore	-0.00895709187224334	0.148583170469388	-1.05019674255176
HECTD1	monocyte	LPS	PC1_zscore	-0.0247669814319787	0.00221098333472269	-2.71983033893892
HECTD1	monocyte	IAV	PC1_zscore	-0.0187496529237624	0.0250276884403895	-1.94595011382777
HECTD1	monocyte	Tcruzi	PC1_zscore	-0.0073881815730327	0.203490806660932	-0.82743873668835
HECTD1	B	NI	PC1_zscore	-0.00647237539090863	0.248460241454357	-0.682503710487889
HECTD1	B	LPS	PC1_zscore	-0.00578603613462815	0.263596573634466	-0.624888934461465
HECTD1	B	IAV	PC1_zscore	-0.0221284064743635	0.0101323262074927	-2.26115049939998
HECTD1	B	Tcruzi	PC1_zscore	-0.00794112149439138	0.207982606943752	-0.813228605756905
HECTD1	CD4T	NI	PC1_zscore	-0.00717110194947127	0.140461337623203	-1.0849154407428
HECTD1	CD4T	LPS	PC1_zscore	-0.0195011549472937	0.00101279512280472	-3.07873140723471
HECTD1	CD4T	IAV	PC1_zscore	-0.0104436324282606	0.0532054240914257	-1.62518264335395
HECTD1	CD4T	Tcruzi	PC1_zscore	-0.0216833000429947	0.000729030174693612	-3.12171051855776
HEATR5A	NK	NI	PC1_zscore	0.0485781251047175	0.0717156113282333	1.40867623719988
HEATR5A	NK	LPS	PC1_zscore	0.0160391930508536	0.32456287891722	0.463294451321885
HEATR5A	NK	IAV	PC1_zscore	-0.0362709102502964	0.143089238178877	-1.0481815409233
HEATR5A	NK	Tcruzi	PC1_zscore	0.000463979743080357	0.498125888028906	0.0137374679950101
HEATR5A	CD8T	NI	PC1_zscore	0.0311321652133554	0.146765109762556	1.04411810928259
HEATR5A	CD8T	LPS	PC1_zscore	-0.0376911614231413	0.119688201099519	-1.15406593181461
HEATR5A	CD8T	IAV	PC1_zscore	0.0366267974386122	0.144277714347372	1.04094584992673
HEATR5A	CD8T	Tcruzi	PC1_zscore	-0.0331516897264229	0.149801921937414	-1.028008608869
HEATR5A	monocyte	NI	PC1_zscore	-0.051932257506817	0.00154856621426402	-2.90475763220885
HEATR5A	monocyte	LPS	PC1_zscore	-0.0839264076959717	2.35070013046013e-05	-3.88522864322904
HEATR5A	monocyte	IAV	PC1_zscore	-0.091844339902663	5.84010347505215e-05	-3.62846695603854
HEATR5A	monocyte	Tcruzi	PC1_zscore	-0.0538375536026296	0.00399684749238494	-2.60766324259476
HEATR5A	B	NI	PC1_zscore	-0.0088008052066534	0.38490049748085	-0.291227127999206
HEATR5A	B	LPS	PC1_zscore	-0.0422822446534572	0.0935640915674664	-1.28914109599486
HEATR5A	B	IAV	PC1_zscore	-0.0124870990941772	0.346660290945346	-0.385020616333556
HEATR5A	B	Tcruzi	PC1_zscore	-0.0474894883295407	0.0700022010303133	-1.41716415181898
HEATR5A	CD4T	NI	PC1_zscore	-0.0158555175301004	0.225512880580426	-0.750199694860475
HEATR5A	CD4T	LPS	PC1_zscore	-0.00744558795829335	0.364238125743375	-0.345614419581116
HEATR5A	CD4T	IAV	PC1_zscore	-0.0379054781866089	0.0479656153588794	-1.64548187343002
HEATR5A	CD4T	Tcruzi	PC1_zscore	0.0125180326102361	0.291917368328903	0.546213047857677
NUBPL	NK	NI	PC1_zscore	0.00106053612443759	0.485659248865947	0.0343639106979225
NUBPL	NK	LPS	PC1_zscore	-0.00836356587589932	0.400644302190075	-0.257159262305747
NUBPL	NK	IAV	PC1_zscore	-0.0557769755009712	0.0480254880169676	-1.63686086698037
NUBPL	NK	Tcruzi	PC1_zscore	0.0525089615584236	0.0636613947374686	1.50229526293569
NUBPL	CD8T	NI	PC1_zscore	0.0700716411068396	0.000766545195143729	3.13662441312858
NUBPL	CD8T	LPS	PC1_zscore	0.0422284839001821	0.0521555111190562	1.61291321265932
NUBPL	CD8T	IAV	PC1_zscore	0.0594215085579728	0.0292786306033262	1.8667100667897
NUBPL	CD8T	Tcruzi	PC1_zscore	0.0869197435849674	0.000205856817370687	3.47598263851921
NUBPL	monocyte	NI	PC1_zscore	-0.0772304136242478	0.00275633054893265	-2.70409919649537
NUBPL	monocyte	LPS	PC1_zscore	-0.0242339775130155	0.23807791802044	-0.707869458181116
NUBPL	monocyte	IAV	PC1_zscore	-0.152866851296379	2.85286580015143e-05	-3.69571564419082
NUBPL	monocyte	Tcruzi	PC1_zscore	-0.121252906300974	0.000166673638437032	-3.35145656746214
NUBPL	B	NI	PC1_zscore	0.0364901984853505	0.0563176321538249	1.58060600514489
NUBPL	B	LPS	PC1_zscore	0.0648554579789292	0.0025463990380866	2.76613684928513
NUBPL	B	IAV	PC1_zscore	0.0645224080285318	0.00420278030415986	2.58527862851423
NUBPL	B	Tcruzi	PC1_zscore	0.0130090754803282	0.312751855683144	0.488595576478841
NUBPL	CD4T	NI	PC1_zscore	0.0394677433723176	0.00416641305466046	2.63303100797835
NUBPL	CD4T	LPS	PC1_zscore	0.0238767616827287	0.0485617919048087	1.65926321727422
NUBPL	CD4T	IAV	PC1_zscore	0.00792438410392635	0.298601905085628	0.527455976267173
NUBPL	CD4T	Tcruzi	PC1_zscore	0.0151515247611163	0.181850646084243	0.907755655950184
ARHGAP5	NK	NI	PC1_zscore	-0.0451025312377475	0.024786347458151	-1.93862252088961
ARHGAP5	NK	LPS	PC1_zscore	-0.0399695172327303	0.043288776943665	-1.70374551559704
ARHGAP5	NK	IAV	PC1_zscore	-0.0210011311805541	0.180584824512925	-0.910681212414219
ARHGAP5	NK	Tcruzi	PC1_zscore	-0.0425599744353421	0.0450270634802458	-1.67072361089575
ARHGAP5	CD8T	NI	PC1_zscore	-0.0251179530350444	0.0738227435307471	-1.44654000461848
ARHGAP5	CD8T	LPS	PC1_zscore	-0.0315529083208363	0.0588936421572178	-1.56042436838657
ARHGAP5	CD8T	IAV	PC1_zscore	-0.0569504825323881	0.0102932222397485	-2.26065351461763
ARHGAP5	CD8T	Tcruzi	PC1_zscore	-0.0101073989915694	0.295234284893637	-0.537688580290841
ARHGAP5	monocyte	NI	PC1_zscore	-0.0552136189306502	0.00084579744270008	-3.09160068016704
ARHGAP5	monocyte	LPS	PC1_zscore	-0.0419830725381361	0.0111575305847678	-2.27173515543836
ARHGAP5	monocyte	IAV	PC1_zscore	-0.0221358641850432	0.131819361970653	-1.11594965996901
ARHGAP5	monocyte	Tcruzi	PC1_zscore	-0.0605756805192047	0.00101820131035368	-3.0048127554566
ARHGAP5	B	NI	PC1_zscore	0.0414777369085139	0.0118987755676568	2.22811883387256
ARHGAP5	B	LPS	PC1_zscore	0.0801692340236582	8.16428759601495e-06	4.18210642781012
ARHGAP5	B	IAV	PC1_zscore	0.0827562313840616	8.79369808165921e-06	4.12850390648443
ARHGAP5	B	Tcruzi	PC1_zscore	0.0388998443286577	0.0288812236957801	1.87383447045874
ARHGAP5	CD4T	NI	PC1_zscore	-0.0394939096553366	0.000457054193732542	-3.29148858732543
ARHGAP5	CD4T	LPS	PC1_zscore	-0.022723285452831	0.0275356519593064	-1.91684685248804
ARHGAP5	CD4T	IAV	PC1_zscore	-0.00407916832649954	0.360181919091727	-0.357255864559262
ARHGAP5	CD4T	Tcruzi	PC1_zscore	-0.0354852768082645	0.00316891085836335	-2.71482310203404
SPTSSA	NK	NI	PC1_zscore	-0.00360989015567116	0.445034935786829	-0.243864995835283
SPTSSA	NK	LPS	PC1_zscore	0.0036860078334835	0.446358681553553	0.229691012799406
SPTSSA	NK	IAV	PC1_zscore	0.00372406381520669	0.445378816246905	0.238511851563266
SPTSSA	NK	Tcruzi	PC1_zscore	0.00456262766907347	0.422040573471097	0.300932663861976
SPTSSA	CD8T	NI	PC1_zscore	-0.00360929899144237	0.449751894350006	-0.23494758368612
SPTSSA	CD8T	LPS	PC1_zscore	0.0108486270876167	0.28552533807341	0.684897252129717
SPTSSA	CD8T	IAV	PC1_zscore	-0.000360514492866431	0.530157061887454	-0.0229602259059054
SPTSSA	CD8T	Tcruzi	PC1_zscore	0.00422252658409347	0.427987231277622	0.280171199817382
SPTSSA	monocyte	NI	PC1_zscore	-0.00222540150738217	0.458146016114238	-0.202756110979841
SPTSSA	monocyte	LPS	PC1_zscore	-0.00752374270447931	0.317605843464655	-0.577987378194611
SPTSSA	monocyte	IAV	PC1_zscore	-0.0180708102482473	0.123772753523183	-1.15695401947566
SPTSSA	monocyte	Tcruzi	PC1_zscore	-0.00227599677475101	0.46237967366103	-0.187399076141355
SPTSSA	B	NI	PC1_zscore	0.00427735996214849	0.414272643369025	0.321860317073487
SPTSSA	B	LPS	PC1_zscore	0.000585118990699035	0.519533480480473	0.0411719117152245
SPTSSA	B	IAV	PC1_zscore	-0.00362081966698076	0.438908972258002	-0.256450213709953
SPTSSA	B	Tcruzi	PC1_zscore	-0.00740212120243064	0.341916251533519	-0.523316907550453
SPTSSA	CD4T	NI	PC1_zscore	-0.00144843084302543	0.48993033226299	-0.121164708738008
SPTSSA	CD4T	LPS	PC1_zscore	0.00870211881885385	0.300687488522178	0.64952142294659
SPTSSA	CD4T	IAV	PC1_zscore	0.0201175675349689	0.129448494038005	1.28792889897679
SPTSSA	CD4T	Tcruzi	PC1_zscore	0.0109725828148091	0.240447799818399	0.831301621778946
EAPP	NK	NI	PC1_zscore	0.00830508180202763	0.265447231831848	0.85197700648304
EAPP	NK	LPS	PC1_zscore	0.00136104693476316	0.501174103121757	0.142995884292152
EAPP	NK	IAV	PC1_zscore	0.00305785573689657	0.437966001651511	0.319193618053449
EAPP	NK	Tcruzi	PC1_zscore	0.00360092743522879	0.41635777071271	0.381234629602996
EAPP	CD8T	NI	PC1_zscore	0.00138051760850581	0.490774778796924	0.178161689526314
EAPP	CD8T	LPS	PC1_zscore	0.014010043800685	0.154320612888808	1.381858574744
EAPP	CD8T	IAV	PC1_zscore	-0.00112866606790029	0.525996392718962	-0.119626263949416
EAPP	CD8T	Tcruzi	PC1_zscore	-0.00226595987297174	0.464892305165665	-0.278547760239656
EAPP	monocyte	NI	PC1_zscore	0.0042751826806226	0.363079458521361	0.54500284469938
EAPP	monocyte	LPS	PC1_zscore	-0.0148418274784658	0.0880200483622187	-1.36797789765335
EAPP	monocyte	IAV	PC1_zscore	0.00125781691237897	0.504571820112268	0.137349900725865
EAPP	monocyte	Tcruzi	PC1_zscore	-0.00631599393476229	0.320025727198517	-0.699371145589149
EAPP	B	NI	PC1_zscore	0.00461347996554769	0.36134596037949	0.548046930877274
EAPP	B	LPS	PC1_zscore	0.00327907150960326	0.420340081476407	0.375914226717429
EAPP	B	IAV	PC1_zscore	-0.00767365789135929	0.293150167186537	-0.785599665070072
EAPP	B	Tcruzi	PC1_zscore	0.00570984326822873	0.333534034793665	0.631627128918148
EAPP	CD4T	NI	PC1_zscore	0.000251670000248181	0.541596909890389	0.0457062030790103
EAPP	CD4T	LPS	PC1_zscore	0.00934334716456657	0.156211831889604	1.39676818963969
EAPP	CD4T	IAV	PC1_zscore	0.0119209090799001	0.135428228534314	1.60962508557969
EAPP	CD4T	Tcruzi	PC1_zscore	0.003528445031717	0.345708751085248	0.600718661178396
SNX6	NK	NI	PC1_zscore	0.0273015773597954	0.079044482821938	1.40488170874233
SNX6	NK	LPS	PC1_zscore	0.101781705803062	9.52361885637962e-09	5.32171119613236
SNX6	NK	IAV	PC1_zscore	0.0693587538089393	3.08867696978263e-05	3.89874287770186
SNX6	NK	Tcruzi	PC1_zscore	0.0333294797416339	0.0510564443242456	1.62884864865257
SNX6	CD8T	NI	PC1_zscore	0.000198227667664498	0.493948238140857	0.0142339003809484
SNX6	CD8T	LPS	PC1_zscore	0.035325146059838	0.00911800427683748	2.35044016712121
SNX6	CD8T	IAV	PC1_zscore	0.0372725305679752	0.0164557127949555	2.1253728251106
SNX6	CD8T	Tcruzi	PC1_zscore	-0.00337545486430998	0.409748715699751	-0.229174486543981
SNX6	monocyte	NI	PC1_zscore	0.00985825451025958	0.246006087015415	0.68514205803746
SNX6	monocyte	LPS	PC1_zscore	0.0601686331253102	2.6167224867975e-05	4.00381214189394
SNX6	monocyte	IAV	PC1_zscore	0.0591804109926781	5.8146784295448e-05	3.79544867429299
SNX6	monocyte	Tcruzi	PC1_zscore	0.0149376573510154	0.172080673250785	0.944240381638768
SNX6	B	NI	PC1_zscore	0.00653619920231848	0.340239194399217	0.41082843767635
SNX6	B	LPS	PC1_zscore	0.0871755014098778	4.71126785886476e-09	5.53536290791489
SNX6	B	IAV	PC1_zscore	0.0576933000345006	8.42612788396556e-05	3.69625777761003
SNX6	B	Tcruzi	PC1_zscore	0.0129985760072021	0.220441548123208	0.767880853602465
SNX6	CD4T	NI	PC1_zscore	0.00484324158494346	0.377353079325774	0.308792840060264
SNX6	CD4T	LPS	PC1_zscore	0.10218073377294	2.31457423425175e-11	6.25840185968421
SNX6	CD4T	IAV	PC1_zscore	0.0815460602923339	7.40789601065606e-08	5.04658345819579
SNX6	CD4T	Tcruzi	PC1_zscore	0.0161353194359841	0.161137226938431	0.98742489265922
CFL2	NK	NI	PC1_zscore	-0.00911637235682377	0.392202143170634	-0.28014218647993
CFL2	NK	LPS	PC1_zscore	0.0371676594619094	0.133840197958152	1.09790478611752
CFL2	NK	IAV	PC1_zscore	0.0505145352880341	0.0700174076201757	1.44450360410679
CFL2	NK	Tcruzi	PC1_zscore	0.0673130135975823	0.023590197681201	1.88945576525193
CFL2	CD8T	NI	PC1_zscore	0.0180426077110361	0.256430497067029	0.650105818750614
CFL2	CD8T	LPS	PC1_zscore	0.041829301424309	0.0825174915125159	1.37401054328048
CFL2	CD8T	IAV	PC1_zscore	0.0404804375805582	0.115819221403153	1.17845273257822
CFL2	CD8T	Tcruzi	PC1_zscore	0.0526252062263399	0.0350086910194367	1.78690750409759
CFL2	monocyte	NI	PC1_zscore	0.0179833151063382	0.269871251193391	0.610110760173161
CFL2	monocyte	LPS	PC1_zscore	0.0210132783472236	0.267658208520971	0.610649818878206
CFL2	monocyte	IAV	PC1_zscore	0.055743731897915	0.0691479467401396	1.44120551996868
CFL2	monocyte	Tcruzi	PC1_zscore	0.0246449280776267	0.221370889319086	0.762555951304706
CFL2	B	NI	PC1_zscore	-0.041630013964736	0.0630927219062968	-1.50615765600471
CFL2	B	LPS	PC1_zscore	0.0364739510723789	0.087729849507265	1.34654091036573
CFL2	B	IAV	PC1_zscore	0.0430679819792104	0.0613577872589266	1.52611906234741
CFL2	B	Tcruzi	PC1_zscore	0.02469460852796	0.190126736279795	0.870388237075388
CFL2	CD4T	NI	PC1_zscore	0.0188480208156834	0.22602807889688	0.748478583817075
CFL2	CD4T	LPS	PC1_zscore	0.112935538699473	4.0285611382127e-06	4.19484643281351
CFL2	CD4T	IAV	PC1_zscore	0.114472566274918	5.48460732077742e-06	4.07976743948902
CFL2	CD4T	Tcruzi	PC1_zscore	0.0741417579722193	0.0017992039096881	2.77877228332049
BAZ1A	NK	NI	PC1_zscore	-0.0144273916390636	0.256322018752149	-0.655898416394812
BAZ1A	NK	LPS	PC1_zscore	0.115849971710129	6.22001423946625e-09	5.53315741110091
BAZ1A	NK	IAV	PC1_zscore	0.0660419436526475	0.000416544330567781	3.31284468267557
BAZ1A	NK	Tcruzi	PC1_zscore	0.0150651619002102	0.257897030107979	0.646200798027679
BAZ1A	CD8T	NI	PC1_zscore	-0.0247312444037149	0.0441636088223842	-1.70198693821897
BAZ1A	CD8T	LPS	PC1_zscore	0.0586236103938297	7.95542619566173e-05	3.75112397743976
BAZ1A	CD8T	IAV	PC1_zscore	0.00537561259733874	0.390792738639266	0.274757718788087
BAZ1A	CD8T	Tcruzi	PC1_zscore	-0.000714715757342027	0.481384410363289	-0.0473626861879754
BAZ1A	monocyte	NI	PC1_zscore	0.00470089684199513	0.405390700983976	0.236892702744935
BAZ1A	monocyte	LPS	PC1_zscore	0.0388155126569362	0.0226452787770869	2.00078256305052
BAZ1A	monocyte	IAV	PC1_zscore	0.0812386953267321	2.59139813700374e-05	3.98828575195999
BAZ1A	monocyte	Tcruzi	PC1_zscore	0.0147089583483627	0.240824301923789	0.701322138391798
BAZ1A	B	NI	PC1_zscore	0.00126352544615872	0.476673183212902	0.0581168413409319
BAZ1A	B	LPS	PC1_zscore	0.1312813091618	6.62243478103262e-11	6.14942552401888
BAZ1A	B	IAV	PC1_zscore	0.109753886318765	3.01329629099502e-08	5.23058282799541
BAZ1A	B	Tcruzi	PC1_zscore	0.0291419736871415	0.103431145958301	1.25968430401858
BAZ1A	CD4T	NI	PC1_zscore	0.00629271225480971	0.383233568419923	0.293031809958234
BAZ1A	CD4T	LPS	PC1_zscore	0.106280408361335	3.06938756263901e-08	5.2739960637996
BAZ1A	CD4T	IAV	PC1_zscore	0.120628319398777	1.17608226619874e-09	5.72510908543986
BAZ1A	CD4T	Tcruzi	PC1_zscore	0.0187620934081755	0.190756060982202	0.872661928964286
SRP54	NK	NI	PC1_zscore	-0.0010245884932268	0.472253913063571	-0.0698385900290474
SRP54	NK	LPS	PC1_zscore	0.00186546564678207	0.45191559334512	0.124734381195791
SRP54	NK	IAV	PC1_zscore	0.034079599478453	0.0150430593383792	2.0892432197246
SRP54	NK	Tcruzi	PC1_zscore	-0.00538248910162103	0.367510587737341	-0.345179645649555
SRP54	CD8T	NI	PC1_zscore	-0.0206862977121882	0.0451795453968412	-1.68700477485733
SRP54	CD8T	LPS	PC1_zscore	-0.00355993173708343	0.39604812290207	-0.271278673263117
SRP54	CD8T	IAV	PC1_zscore	-0.00830379868014421	0.295544058221744	-0.542315503273633
SRP54	CD8T	Tcruzi	PC1_zscore	-0.00693528139793403	0.293386188075107	-0.547328195900568
SRP54	monocyte	NI	PC1_zscore	-0.0123569163782746	0.115779440398411	-1.19667484251087
SRP54	monocyte	LPS	PC1_zscore	-0.0351370535662778	0.00047955373641051	-3.18877120519909
SRP54	monocyte	IAV	PC1_zscore	0.0279946865112522	0.0104555974271503	2.30899174979479
SRP54	monocyte	Tcruzi	PC1_zscore	0.00288641163091515	0.397525312666241	0.263027410928975
SRP54	B	NI	PC1_zscore	-0.0110677940667783	0.185464075842701	-0.894898509591809
SRP54	B	LPS	PC1_zscore	0.00973263000741028	0.218905427410085	0.778290214166561
SRP54	B	IAV	PC1_zscore	0.0187898577892565	0.0765149953047737	1.41603004626051
SRP54	B	Tcruzi	PC1_zscore	-0.00272020160333842	0.420328739561408	-0.209258804583629
SRP54	CD4T	NI	PC1_zscore	-0.0124694690127915	0.0963477307960829	-1.30202285083615
SRP54	CD4T	LPS	PC1_zscore	0.0251504610100385	0.00558873541888578	2.61370594662205
SRP54	CD4T	IAV	PC1_zscore	0.0252324339933648	0.00643728388118179	2.5349992998322
SRP54	CD4T	Tcruzi	PC1_zscore	-0.0164982221210064	0.0523757403434881	-1.61491676633107
FAM177A1	NK	NI	PC1_zscore	-0.00196878239183504	0.44985368803356	-0.13543606222025
FAM177A1	NK	LPS	PC1_zscore	0.00899013488654919	0.268397208788371	0.613705257946649
FAM177A1	NK	IAV	PC1_zscore	-0.00962391090167388	0.271691843623858	-0.621071157199676
FAM177A1	NK	Tcruzi	PC1_zscore	0.0136049350957818	0.182057220797362	0.896188749301397
FAM177A1	CD8T	NI	PC1_zscore	-0.0143325062663175	0.135132328639819	-1.10080121457467
FAM177A1	CD8T	LPS	PC1_zscore	0.0128434138751658	0.16073734897997	0.985320806028097
FAM177A1	CD8T	IAV	PC1_zscore	0.00509861915860316	0.364419796556391	0.337336607911839
FAM177A1	CD8T	Tcruzi	PC1_zscore	-0.00594864396923323	0.32586627178798	-0.460997056171814
FAM177A1	monocyte	NI	PC1_zscore	-0.0184376149257326	0.117533448232898	-1.15240500687318
FAM177A1	monocyte	LPS	PC1_zscore	0.00442064109656219	0.38381127742015	0.29509116867453
FAM177A1	monocyte	IAV	PC1_zscore	0.0307152129925877	0.0294025383347581	1.74030705949385
FAM177A1	monocyte	Tcruzi	PC1_zscore	-0.0187831966739993	0.123535891573506	-1.12342274339484
FAM177A1	B	NI	PC1_zscore	-0.00991566191364991	0.232506181702924	-0.735857571758562
FAM177A1	B	LPS	PC1_zscore	0.0132007583235404	0.16561424128859	0.964541900008302
FAM177A1	B	IAV	PC1_zscore	0.0105013674520168	0.222661802554993	0.756409169425088
FAM177A1	B	Tcruzi	PC1_zscore	-0.000936823889287567	0.478887535211585	-0.0677747403420402
FAM177A1	CD4T	NI	PC1_zscore	0.0192700725600927	0.02154431089346	2.01593803425379
FAM177A1	CD4T	LPS	PC1_zscore	0.0246854991981635	0.0054136809255209	2.67805988729805
FAM177A1	CD4T	IAV	PC1_zscore	0.0180817658197978	0.0287375124522354	1.88666280532859
FAM177A1	CD4T	Tcruzi	PC1_zscore	0.0124788062041071	0.0955989837497467	1.30331131098207
PPP2R3C	NK	NI	PC1_zscore	-0.00340446464550825	0.377884024886772	-0.285201329391886
PPP2R3C	NK	LPS	PC1_zscore	0.0047587312323009	0.401134691486227	0.338892799174994
PPP2R3C	NK	IAV	PC1_zscore	0.00565324756688872	0.373845466421133	0.403985582124693
PPP2R3C	NK	Tcruzi	PC1_zscore	0.00228678860758511	0.463940591067013	0.173403801001614
PPP2R3C	CD8T	NI	PC1_zscore	-0.0283448290577887	0.0187430897153545	-1.98968996718429
PPP2R3C	CD8T	LPS	PC1_zscore	-0.00740070216958001	0.248866709274018	-0.674284288827054
PPP2R3C	CD8T	IAV	PC1_zscore	-0.0115089257243864	0.167861085982584	-0.934508630998927
PPP2R3C	CD8T	Tcruzi	PC1_zscore	-0.00949208436394747	0.192266043598662	-0.86752097897335
PPP2R3C	monocyte	NI	PC1_zscore	-0.0119330041590638	0.0826211232279034	-1.41017977237161
PPP2R3C	monocyte	LPS	PC1_zscore	-0.0110494924785753	0.102437718994963	-1.27259821946803
PPP2R3C	monocyte	IAV	PC1_zscore	-8.17138843708444e-05	0.491168487280602	-0.0079633369576406
PPP2R3C	monocyte	Tcruzi	PC1_zscore	-0.0116656743896767	0.100690377981656	-1.29284959281408
PPP2R3C	B	NI	PC1_zscore	-0.00318934540493662	0.378428947973406	-0.298314503289784
PPP2R3C	B	LPS	PC1_zscore	0.00272345421134959	0.436670802677736	0.224590863167929
PPP2R3C	B	IAV	PC1_zscore	-0.00709640306039183	0.259713405353502	-0.640676915391008
PPP2R3C	B	Tcruzi	PC1_zscore	-0.00225460108912444	0.41301989817647	-0.200250757569869
PPP2R3C	CD4T	NI	PC1_zscore	-0.0101282808480902	0.110133668526916	-1.25604458102672
PPP2R3C	CD4T	LPS	PC1_zscore	-0.00332538124288284	0.351204380913523	-0.395313905008271
PPP2R3C	CD4T	IAV	PC1_zscore	0.00175221475577823	0.428900989794856	0.189814696438331
PPP2R3C	CD4T	Tcruzi	PC1_zscore	-0.0113049753643228	0.0943526707568494	-1.33798371110949
PSMA6	NK	NI	PC1_zscore	-0.00943888696188492	0.304080805739543	-0.51664311673049
PSMA6	NK	LPS	PC1_zscore	0.0662490797702217	7.420903465206e-05	3.59427836918143
PSMA6	NK	IAV	PC1_zscore	0.0235512074151703	0.0821405254375924	1.3811510534987
PSMA6	NK	Tcruzi	PC1_zscore	0.0301072057008056	0.0545793269984864	1.57657544209719
PSMA6	CD8T	NI	PC1_zscore	-0.00949779357665203	0.237162268804179	-0.716518927659863
PSMA6	CD8T	LPS	PC1_zscore	0.0227969136757982	0.0551749826946432	1.58948508340719
PSMA6	CD8T	IAV	PC1_zscore	0.0399856094995165	0.00872098944980577	2.33467037790352
PSMA6	CD8T	Tcruzi	PC1_zscore	-0.00983287426084258	0.239750045761173	-0.708569827445068
PSMA6	monocyte	NI	PC1_zscore	-0.0518040863406577	2.78902041483953e-06	-4.39118382816213
PSMA6	monocyte	LPS	PC1_zscore	-0.00943524102249928	0.191227033955696	-0.872971774687395
PSMA6	monocyte	IAV	PC1_zscore	-0.0101736323886966	0.20058685180289	-0.839032579272618
PSMA6	monocyte	Tcruzi	PC1_zscore	-0.0253701783985621	0.0170914065210459	-2.10159908440215
PSMA6	B	NI	PC1_zscore	-0.0107721404885152	0.255972944041844	-0.657189978597266
PSMA6	B	LPS	PC1_zscore	0.0242529366911357	0.0648784843941388	1.50537633315547
PSMA6	B	IAV	PC1_zscore	0.0330920955024686	0.0240898119276435	1.94121141703832
PSMA6	B	Tcruzi	PC1_zscore	0.00246278691195266	0.440400134888515	0.145580955005718
PSMA6	CD4T	NI	PC1_zscore	0.00576441157986295	0.32823825234715	0.441842348696466
PSMA6	CD4T	LPS	PC1_zscore	0.0722519851488494	7.43258910052267e-09	5.42151034836777
PSMA6	CD4T	IAV	PC1_zscore	0.0542996182187051	6.87810939740353e-06	4.20875734251659
PSMA6	CD4T	Tcruzi	PC1_zscore	0.0146420092246649	0.137617272597868	1.08827190865564
NFKBIA	NK	NI	PC1_zscore	0.0279983359042972	0.0962975870346788	1.30020590296749
NFKBIA	NK	LPS	PC1_zscore	0.042452975028575	0.0124066686065901	2.23345011072769
NFKBIA	NK	IAV	PC1_zscore	0.0514334901085841	0.00554257594775339	2.49749684338445
NFKBIA	NK	Tcruzi	PC1_zscore	0.0880875823626904	1.51924501998631e-05	3.81489447093538
NFKBIA	CD8T	NI	PC1_zscore	0.0235515081848841	0.0720142216782024	1.46522605581254
NFKBIA	CD8T	LPS	PC1_zscore	0.0307301179484272	0.0309084939161992	1.87488998270836
NFKBIA	CD8T	IAV	PC1_zscore	0.0150077507291425	0.227511191412599	0.739144472177001
NFKBIA	CD8T	Tcruzi	PC1_zscore	0.0624647769518153	5.73016621056532e-05	3.83277032810057
NFKBIA	monocyte	NI	PC1_zscore	-0.000977471586757751	0.483869259083223	-0.0507249739837599
NFKBIA	monocyte	LPS	PC1_zscore	0.0472409248526761	0.00417390618029435	2.59691709299956
NFKBIA	monocyte	IAV	PC1_zscore	0.0829932177701755	1.16069863086074e-05	3.98936892920621
NFKBIA	monocyte	Tcruzi	PC1_zscore	0.0435666958003958	0.0117963287386953	2.24383044925093
NFKBIA	B	NI	PC1_zscore	-0.0122544090861146	0.226941879497624	-0.750253282876277
NFKBIA	B	LPS	PC1_zscore	0.0183010436931512	0.109472507186986	1.2307391800658
NFKBIA	B	IAV	PC1_zscore	0.0258091209629578	0.0461567030155847	1.68927489301866
NFKBIA	B	Tcruzi	PC1_zscore	0.0210119773629544	0.0970937106843622	1.30021381702219
NFKBIA	CD4T	NI	PC1_zscore	0.0177037207000794	0.133500638256752	1.10933610496188
NFKBIA	CD4T	LPS	PC1_zscore	0.0301121023345233	0.025635855189271	1.94798199854149
NFKBIA	CD4T	IAV	PC1_zscore	0.04311571371287	0.00307121655899409	2.72279479761355
NFKBIA	CD4T	Tcruzi	PC1_zscore	0.0754368454590069	1.87681066883912e-06	4.46398499558004
RALGAPA1	NK	NI	PC1_zscore	-0.035033955527234	0.00642821292780771	-2.40249359232165
RALGAPA1	NK	LPS	PC1_zscore	-0.0487009565695112	0.000290323409365523	-3.26493097849355
RALGAPA1	NK	IAV	PC1_zscore	-0.0439227171331533	0.0018119874208018	-2.76328408822412
RALGAPA1	NK	Tcruzi	PC1_zscore	-0.0390792206245527	0.00375749697947525	-2.56009209015474
RALGAPA1	CD8T	NI	PC1_zscore	-0.0550120144925756	4.78029507688937e-06	-4.23772148007845
RALGAPA1	CD8T	LPS	PC1_zscore	-0.0315075928719236	0.00837195610300245	-2.3676884814776
RALGAPA1	CD8T	IAV	PC1_zscore	-0.0169316760189355	0.139005293341064	-1.07573959284138
RALGAPA1	CD8T	Tcruzi	PC1_zscore	-0.06063381815273	1.87856277433784e-06	-4.32569650672231
RALGAPA1	monocyte	NI	PC1_zscore	0.00433462935169772	0.366541459398222	0.339576611450926
RALGAPA1	monocyte	LPS	PC1_zscore	-0.0093118955490123	0.232880641424649	-0.728541323089721
RALGAPA1	monocyte	IAV	PC1_zscore	-0.0293055553774441	0.0309100366449397	-1.82040785977365
RALGAPA1	monocyte	Tcruzi	PC1_zscore	-0.015741141046163	0.125127689081222	-1.14246747254425
RALGAPA1	B	NI	PC1_zscore	-0.0165280211362534	0.109248938030167	-1.21876123317867
RALGAPA1	B	LPS	PC1_zscore	-0.00440372505018276	0.375181935798259	-0.316454900208982
RALGAPA1	B	IAV	PC1_zscore	-0.024293911075739	0.0510882857698597	-1.60491948956243
RALGAPA1	B	Tcruzi	PC1_zscore	0.00340886193246681	0.41128479893299	0.230385065321948
RALGAPA1	CD4T	NI	PC1_zscore	-0.00354661637991271	0.33278887609852	-0.432342762589499
RALGAPA1	CD4T	LPS	PC1_zscore	-0.0351694249251472	1.10650398861267e-05	-4.17479189037194
RALGAPA1	CD4T	IAV	PC1_zscore	-0.019463766921385	0.0115042037500481	-2.26194488687011
RALGAPA1	CD4T	Tcruzi	PC1_zscore	-0.0142404148961014	0.0532967805181541	-1.61193325162273
BRMS1L	NK	NI	PC1_zscore	-0.00484279441624296	0.508059459136318	-0.330412238461569
BRMS1L	NK	LPS	PC1_zscore	-0.00185917825478889	0.580589062197385	-0.121312827318061
BRMS1L	NK	IAV	PC1_zscore	-0.000670241045144101	0.605848606120879	-0.0461567251864293
BRMS1L	NK	Tcruzi	PC1_zscore	-0.00110938137220602	0.594746638465531	-0.0787880035796193
BRMS1L	CD8T	NI	PC1_zscore	-0.00186464705436448	0.577470862220627	-0.128826607189743
BRMS1L	CD8T	LPS	PC1_zscore	0.00316823994504503	0.536871903998695	0.229842362184233
BRMS1L	CD8T	IAV	PC1_zscore	-0.00581794413835859	0.496509681673398	-0.343074117753379
BRMS1L	CD8T	Tcruzi	PC1_zscore	-0.000721909900068084	0.603956434335037	-0.0509539072125192
BRMS1L	monocyte	NI	PC1_zscore	-0.0011792807612982	0.587028178790471	-0.0955303905116296
BRMS1L	monocyte	LPS	PC1_zscore	-0.0053680273576358	0.479310651459325	-0.363386310713648
BRMS1L	monocyte	IAV	PC1_zscore	-0.0231402745744085	0.225698471572447	-0.773323406755456
BRMS1L	monocyte	Tcruzi	PC1_zscore	-0.00274266150929343	0.549544856325035	-0.208291447825108
BRMS1L	B	NI	PC1_zscore	0.00294786961989369	0.538751793105106	0.226956592355186
BRMS1L	B	LPS	PC1_zscore	0.00552448878972585	0.486337462747309	0.37882552125703
BRMS1L	B	IAV	PC1_zscore	0.0057675222042083	0.478519373499437	0.402600985483846
BRMS1L	B	Tcruzi	PC1_zscore	0.00320416753855888	0.53389174787834	0.242001294714006
BRMS1L	CD4T	NI	PC1_zscore	0.00179667413010701	0.55688151517836	0.168676806322628
BRMS1L	CD4T	LPS	PC1_zscore	0.00581752617326898	0.446222693435676	0.500501982767214
BRMS1L	CD4T	IAV	PC1_zscore	0.00908095870652603	0.373378171464306	0.716823496765193
BRMS1L	CD4T	Tcruzi	PC1_zscore	0.00119670917830047	0.577451938985035	0.111424117169528
MBIP	NK	NI	PC1_zscore	0.0189647753131734	0.195021339537408	0.833780595331019
MBIP	NK	LPS	PC1_zscore	0.00882874091863396	0.336984762842585	0.372645711449547
MBIP	NK	IAV	PC1_zscore	0.0232842837288301	0.149463626266479	0.995295525180662
MBIP	NK	Tcruzi	PC1_zscore	0.0298472277252326	0.0951713370152166	1.21730200897842
MBIP	CD8T	NI	PC1_zscore	0.0349360734439811	0.0303696506614949	1.78433760327743
MBIP	CD8T	LPS	PC1_zscore	0.0269887059490159	0.0810594404822617	1.34696330828165
MBIP	CD8T	IAV	PC1_zscore	0.0318406113395148	0.0674724305070853	1.39197322365743
MBIP	CD8T	Tcruzi	PC1_zscore	0.024892425827882	0.096953495886882	1.26638300893006
MBIP	monocyte	NI	PC1_zscore	0.0107437593533006	0.28377334232164	0.584297970998539
MBIP	monocyte	LPS	PC1_zscore	-0.0267629921395506	0.142398661541943	-1.05390886839126
MBIP	monocyte	IAV	PC1_zscore	0.00308905715156301	0.44252383480477	0.139380732567527
MBIP	monocyte	Tcruzi	PC1_zscore	-0.00533450759943842	0.395593889833499	-0.254271813753506
MBIP	B	NI	PC1_zscore	0.00399169117298206	0.418084046390411	0.205107832786963
MBIP	B	LPS	PC1_zscore	0.0364857331172678	0.0337993224710271	1.68142363543449
MBIP	B	IAV	PC1_zscore	0.0314449393659792	0.0629218906000942	1.42194472968073
MBIP	B	Tcruzi	PC1_zscore	0.0229527252568492	0.121581879169204	1.12873888450414
MBIP	CD4T	NI	PC1_zscore	0.0293210137789306	0.0119571458582444	2.18314686973018
MBIP	CD4T	LPS	PC1_zscore	0.0416105260170878	0.00128882825410282	2.97177716124397
MBIP	CD4T	IAV	PC1_zscore	0.0137424553719491	0.147300421064688	1.04870012689385
MBIP	CD4T	Tcruzi	PC1_zscore	0.0289113767494066	0.0184562678893385	2.01180853937197
SEC23A	NK	NI	PC1_zscore	-0.00941761251687758	0.430404173963675	-0.644762396901417
SEC23A	NK	LPS	PC1_zscore	-0.0132947972610575	0.38016025343138	-0.806306052368
SEC23A	NK	IAV	PC1_zscore	-0.000895067863834967	0.617796237817675	-0.0651606013036998
SEC23A	NK	Tcruzi	PC1_zscore	-0.00114011540769455	0.612173067021102	-0.0835451722199419
SEC23A	CD8T	NI	PC1_zscore	-0.00116020022686951	0.611246529051419	-0.100138373640627
SEC23A	CD8T	LPS	PC1_zscore	-0.00689228416543413	0.468685616067674	-0.530053237539961
SEC23A	CD8T	IAV	PC1_zscore	-0.0123247146915628	0.391609386392313	-0.766188375092733
SEC23A	CD8T	Tcruzi	PC1_zscore	0.00353945683736075	0.552018637707026	0.285770415610906
SEC23A	monocyte	NI	PC1_zscore	-0.0142063332726043	0.319576169997516	-1.06069299850733
SEC23A	monocyte	LPS	PC1_zscore	-0.0549366809003701	3.00559728584338e-05	-3.26660594326373
SEC23A	monocyte	IAV	PC1_zscore	-0.00480413569748152	0.506587825712217	-0.407486731336551
SEC23A	monocyte	Tcruzi	PC1_zscore	-0.00421040733027419	0.512042428736848	-0.394160770399291
SEC23A	B	NI	PC1_zscore	-0.000744584480192787	0.622161479676292	-0.062751177112053
SEC23A	B	LPS	PC1_zscore	-0.00125793038855227	0.605895133934984	-0.100720115628007
SEC23A	B	IAV	PC1_zscore	-0.00613977569423244	0.489345933520768	-0.463294307147719
SEC23A	B	Tcruzi	PC1_zscore	0.00495961522507999	0.522283334166347	0.377448459311988
SEC23A	CD4T	NI	PC1_zscore	-0.00987394842730271	0.327832661483344	-1.02680659244139
SEC23A	CD4T	LPS	PC1_zscore	-0.0179182604143147	0.29303945012519	-1.30953755546555
SEC23A	CD4T	IAV	PC1_zscore	-0.0044882119638638	0.457793621597204	-0.566059155550985
SEC23A	CD4T	Tcruzi	PC1_zscore	-0.00158435638478436	0.57711314680572	-0.204225109196901
GEMIN2	NK	NI	PC1_zscore	0.00625420607539989	0.441821590841569	0.370091122309706
GEMIN2	NK	LPS	PC1_zscore	0.000642856013827319	0.557607441443975	0.0369615690810413
GEMIN2	NK	IAV	PC1_zscore	0.00459621905661414	0.479150046351262	0.266198805456876
GEMIN2	NK	Tcruzi	PC1_zscore	-0.00372657094038447	0.492839534089482	-0.222751650405408
GEMIN2	CD8T	NI	PC1_zscore	0.00679364679631071	0.428354870666594	0.407846319627418
GEMIN2	CD8T	LPS	PC1_zscore	-0.00340642367118873	0.495996306535705	-0.215469153967894
GEMIN2	CD8T	IAV	PC1_zscore	0.00971898048117423	0.378414222799968	0.53565449579295
GEMIN2	CD8T	Tcruzi	PC1_zscore	0.00613054115596959	0.4423570033614	0.367581534966997
GEMIN2	monocyte	NI	PC1_zscore	-0.00193250375390769	0.520464814833206	-0.139267596477319
GEMIN2	monocyte	LPS	PC1_zscore	-0.00308545140840267	0.491383691819214	-0.189774946466634
GEMIN2	monocyte	IAV	PC1_zscore	-0.0296383864307899	0.117247115002457	-1.06293293255218
GEMIN2	monocyte	Tcruzi	PC1_zscore	-0.0132038960572311	0.29863956894808	-0.767832430705567
GEMIN2	B	NI	PC1_zscore	0.00546330726740395	0.445030831487332	0.357187585817389
GEMIN2	B	LPS	PC1_zscore	0.00295755215029948	0.507604317506058	0.184270274301397
GEMIN2	B	IAV	PC1_zscore	-0.00377087903575842	0.484200035335279	-0.241356464560226
GEMIN2	B	Tcruzi	PC1_zscore	-0.0118030327548813	0.329074833016151	-0.669135486091211
GEMIN2	CD4T	NI	PC1_zscore	-0.00387158159631485	0.448900433336153	-0.340040011896133
GEMIN2	CD4T	LPS	PC1_zscore	0.0120282801567751	0.26848626473719	0.894318880409154
GEMIN2	CD4T	IAV	PC1_zscore	1.12948280478228e-05	0.571193842273944	0.000984793824940682
GEMIN2	CD4T	Tcruzi	PC1_zscore	0.0014115240057172	0.52726987602681	0.120748789920531
TRAPPC6B	NK	NI	PC1_zscore	0.0161863979073524	0.152643894076319	1.05868016425979
TRAPPC6B	NK	LPS	PC1_zscore	0.00105377433567725	0.49458219661159	0.0746108250671939
TRAPPC6B	NK	IAV	PC1_zscore	0.00358629077696899	0.42488881684384	0.255593878690152
TRAPPC6B	NK	Tcruzi	PC1_zscore	0.00297682641026513	0.437860964837472	0.218017170476402
TRAPPC6B	CD8T	NI	PC1_zscore	4.28199129625436e-05	0.515384294299868	0.0034813127399485
TRAPPC6B	CD8T	LPS	PC1_zscore	-0.00342402683634919	0.410133322662526	-0.269285338661766
TRAPPC6B	CD8T	IAV	PC1_zscore	0.00709603482479779	0.336760012601263	0.487858896617504
TRAPPC6B	CD8T	Tcruzi	PC1_zscore	-0.0129104969017751	0.182165021227886	-0.965072811502062
TRAPPC6B	monocyte	NI	PC1_zscore	0.0043967186445199	0.359961050795758	0.420457338080844
TRAPPC6B	monocyte	LPS	PC1_zscore	-0.00716435806809541	0.273376524264557	-0.636690580503838
TRAPPC6B	monocyte	IAV	PC1_zscore	0.00523203988994794	0.356094401765396	0.422921271588876
TRAPPC6B	monocyte	Tcruzi	PC1_zscore	0.00392633844963476	0.384597670109846	0.35224566828095
TRAPPC6B	B	NI	PC1_zscore	0.0116122013636323	0.216007955864132	0.838289992307556
TRAPPC6B	B	LPS	PC1_zscore	0.00748798984956953	0.323315875911727	0.530104123272322
TRAPPC6B	B	IAV	PC1_zscore	-0.00763362071935366	0.30546816824187	-0.557129577903631
TRAPPC6B	B	Tcruzi	PC1_zscore	0.000878454573045503	0.495531529546165	0.067581437564191
TRAPPC6B	CD4T	NI	PC1_zscore	-0.00376469745853434	0.35622764744505	-0.418264080640479
TRAPPC6B	CD4T	LPS	PC1_zscore	-0.0187666231053248	0.0620738168472135	-1.70543100313422
TRAPPC6B	CD4T	IAV	PC1_zscore	-0.0107371391751918	0.159798597105215	-1.06829079149705
TRAPPC6B	CD4T	Tcruzi	PC1_zscore	-0.00547324343356832	0.30168794774073	-0.570858439222772
PNN	NK	NI	PC1_zscore	0.00990677065593949	0.166954857185124	0.968244393625688
PNN	NK	LPS	PC1_zscore	-0.0116230737361625	0.142927797639406	-1.06686143450782
PNN	NK	IAV	PC1_zscore	-0.0036826555917353	0.367085239501497	-0.347222921135285
PNN	NK	Tcruzi	PC1_zscore	-0.0030086957166683	0.389124309643226	-0.288533279182222
PNN	CD8T	NI	PC1_zscore	0.00465452488131406	0.307018137535979	0.5163737039069
PNN	CD8T	LPS	PC1_zscore	-0.0019394684669168	0.422178079258548	-0.202170171465078
PNN	CD8T	IAV	PC1_zscore	-0.0067194788675847	0.27044329830987	-0.615848745086635
PNN	CD8T	Tcruzi	PC1_zscore	-0.00301551352856842	0.374208923435011	-0.325728799109205
PNN	monocyte	NI	PC1_zscore	0.0241185414318723	0.0117867642104943	2.28065348766812
PNN	monocyte	LPS	PC1_zscore	0.010915151701396	0.140858217595699	1.07243570414558
PNN	monocyte	IAV	PC1_zscore	0.00212183447767702	0.425929991878558	0.19368092354291
PNN	monocyte	Tcruzi	PC1_zscore	0.0123036052275012	0.115063217411063	1.19319690083983
PNN	B	NI	PC1_zscore	0.00976380875264279	0.124185047526372	1.15671797099732
PNN	B	LPS	PC1_zscore	-0.00570413536638328	0.258499395929275	-0.657569008384514
PNN	B	IAV	PC1_zscore	-0.0129972458223542	0.0813920025298782	-1.39048833656326
PNN	B	Tcruzi	PC1_zscore	-0.0113469812300472	0.102828314066357	-1.2633645015645
PNN	CD4T	NI	PC1_zscore	0.00661830020698169	0.140326888304702	1.09027443044369
PNN	CD4T	LPS	PC1_zscore	-0.00919817437826962	0.0737041998633826	-1.46690261888468
PNN	CD4T	IAV	PC1_zscore	-0.0113727416220542	0.041059668414402	-1.76535410526234
PNN	CD4T	Tcruzi	PC1_zscore	-0.00493701673188676	0.219428822202644	-0.782576819659286
FBXO33	NK	NI	PC1_zscore	-0.0128883085329411	0.191282589851313	-0.858032977698438
FBXO33	NK	LPS	PC1_zscore	-0.0289917985249376	0.0354517486774323	-1.66799424427576
FBXO33	NK	IAV	PC1_zscore	-0.0224007614682749	0.0831723776240696	-1.30603935013192
FBXO33	NK	Tcruzi	PC1_zscore	-0.0128300948723967	0.198064417729085	-0.830972187712296
FBXO33	CD8T	NI	PC1_zscore	0.00986530585448599	0.218476643388827	0.780235817927352
FBXO33	CD8T	LPS	PC1_zscore	-0.00844716135709515	0.262793262528282	-0.629085377355154
FBXO33	CD8T	IAV	PC1_zscore	-0.0104355572154274	0.244219624476525	-0.681883558550321
FBXO33	CD8T	Tcruzi	PC1_zscore	-0.00160104701733686	0.44918165220827	-0.12487167195849
FBXO33	monocyte	NI	PC1_zscore	0.00834266419734419	0.247581418645568	0.686078751122392
FBXO33	monocyte	LPS	PC1_zscore	0.000526441689370692	0.489017905018562	0.0409605933108978
FBXO33	monocyte	IAV	PC1_zscore	0.003480673784523	0.410542493843685	0.235420920290241
FBXO33	monocyte	Tcruzi	PC1_zscore	-0.00558368477210214	0.333428157977088	-0.427519446890662
FBXO33	B	NI	PC1_zscore	0.00199987204655795	0.443646259566675	0.150809844549144
FBXO33	B	LPS	PC1_zscore	-0.0257038695960139	0.0379415444115596	-1.66484891541854
FBXO33	B	IAV	PC1_zscore	-0.0175761644998773	0.119364863246613	-1.1318339801296
FBXO33	B	Tcruzi	PC1_zscore	0.00657288364239344	0.327289619188877	0.460790257245791
FBXO33	CD4T	NI	PC1_zscore	0.00754558105699691	0.204716893492807	0.825112645786719
FBXO33	CD4T	LPS	PC1_zscore	-0.0286694497887825	0.00276744453905275	-2.71647820498316
FBXO33	CD4T	IAV	PC1_zscore	-0.0321093525059764	0.0018640746109917	-2.84003197382844
FBXO33	CD4T	Tcruzi	PC1_zscore	-0.00120712066091393	0.447507674767505	-0.126476123413998
KLHL28	NK	NI	PC1_zscore	-0.0093354146347254	0.220135514241466	-0.863456520689276
KLHL28	NK	LPS	PC1_zscore	-0.0099994079486463	0.209732076388005	-0.889942765923214
KLHL28	NK	IAV	PC1_zscore	-0.00921234858874751	0.228453639557585	-0.822619672736901
KLHL28	NK	Tcruzi	PC1_zscore	-0.00839569036574989	0.247000879812331	-0.756515134226414
KLHL28	CD8T	NI	PC1_zscore	-0.0119420306371261	0.147798841100084	-1.19245613575521
KLHL28	CD8T	LPS	PC1_zscore	-0.011750427190019	0.158083978779649	-1.1247208506967
KLHL28	CD8T	IAV	PC1_zscore	-0.00966388300585649	0.214500844634484	-0.876657554256061
KLHL28	CD8T	Tcruzi	PC1_zscore	-0.00412260750663433	0.366415829383747	-0.385504630085863
KLHL28	monocyte	NI	PC1_zscore	-0.00290524490054333	0.410221556538473	-0.284775326774199
KLHL28	monocyte	LPS	PC1_zscore	-0.0155933789269083	0.0573032578617779	-1.53533871643231
KLHL28	monocyte	IAV	PC1_zscore	-0.000534513001921015	0.475581535875686	-0.0433835717140377
KLHL28	monocyte	Tcruzi	PC1_zscore	-0.0106450378380306	0.172733791444571	-1.07791062315386
KLHL28	B	NI	PC1_zscore	-0.00812279399464757	0.244748245728543	-0.784300872771048
KLHL28	B	LPS	PC1_zscore	-0.00205807937268468	0.433327955472013	-0.173541424120159
KLHL28	B	IAV	PC1_zscore	-0.0185357176019109	0.0947039596011914	-1.34387437792042
KLHL28	B	Tcruzi	PC1_zscore	-0.00755994725576662	0.265446252447378	-0.704538844204126
KLHL28	CD4T	NI	PC1_zscore	-0.00697249332564398	0.222087753220733	-0.924606527776335
KLHL28	CD4T	LPS	PC1_zscore	-0.00818844983541064	0.182321978356338	-1.08908933818506
KLHL28	CD4T	IAV	PC1_zscore	-0.0128989971792078	0.0934955459690224	-1.60530802374217
KLHL28	CD4T	Tcruzi	PC1_zscore	-0.00339893198501105	0.388080390132189	-0.388515357963141
TOGARAM1	NK	NI	PC1_zscore	0.0258513326007002	0.160987138690145	0.981909619587126
TOGARAM1	NK	LPS	PC1_zscore	0.0513382804053886	0.0279798184811374	1.86258219796869
TOGARAM1	NK	IAV	PC1_zscore	0.0564341201298487	0.0215377903205642	1.93726226926944
TOGARAM1	NK	Tcruzi	PC1_zscore	0.0300359629953141	0.139319536088556	1.06886833283361
TOGARAM1	CD8T	NI	PC1_zscore	0.0406218447031534	0.0226237918826355	1.99507315906582
TOGARAM1	CD8T	LPS	PC1_zscore	0.00120823025850744	0.473965509167503	0.0520812757598082
TOGARAM1	CD8T	IAV	PC1_zscore	0.0662221568036471	0.00662970745273728	2.35265645187415
TOGARAM1	CD8T	Tcruzi	PC1_zscore	0.0437810911979419	0.0229198064528596	1.97662683114439
TOGARAM1	monocyte	NI	PC1_zscore	-0.0210666839105183	0.132930801482968	-1.10848269766856
TOGARAM1	monocyte	LPS	PC1_zscore	-0.0867986064821943	9.69919241211592e-06	-4.06018856097399
TOGARAM1	monocyte	IAV	PC1_zscore	-0.04795412701564	0.0296223942773217	-1.84398923863764
TOGARAM1	monocyte	Tcruzi	PC1_zscore	-0.0402196618685854	0.0310321604168172	-1.84239051624923
TOGARAM1	B	NI	PC1_zscore	0.0126702765059026	0.260978724570216	0.642386929237005
TOGARAM1	B	LPS	PC1_zscore	0.00845995533304804	0.341044597431114	0.40997135419963
TOGARAM1	B	IAV	PC1_zscore	0.0267010363870981	0.120681225118037	1.16124873840618
TOGARAM1	B	Tcruzi	PC1_zscore	0.0470081513688739	0.0169134814737162	2.05675064032525
TOGARAM1	CD4T	NI	PC1_zscore	0.0541978529973755	0.000256273178031267	3.38234046764113
TOGARAM1	CD4T	LPS	PC1_zscore	0.0319808596472624	0.0188651748352546	2.06413015253727
TOGARAM1	CD4T	IAV	PC1_zscore	0.017986724635906	0.131311844580713	1.11803271215512
TOGARAM1	CD4T	Tcruzi	PC1_zscore	0.0586453340835049	0.000243088016430552	3.37923168830423
PRPF39	NK	NI	PC1_zscore	-0.00390330408741755	0.52113453878046	-0.485405959584888
PRPF39	NK	LPS	PC1_zscore	-0.00347107771688918	0.533769799262871	-0.407297853086308
PRPF39	NK	IAV	PC1_zscore	-0.00422051334420869	0.516878243731633	-0.495525430326266
PRPF39	NK	Tcruzi	PC1_zscore	-0.00253044915832974	0.564403752983533	-0.335144210840779
PRPF39	CD8T	NI	PC1_zscore	-0.00252724381220796	0.561145543818608	-0.351455270254895
PRPF39	CD8T	LPS	PC1_zscore	-0.00247054843827738	0.563051937963535	-0.344981583659879
PRPF39	CD8T	IAV	PC1_zscore	-0.00378875558414193	0.521122706404552	-0.428852903662252
PRPF39	CD8T	Tcruzi	PC1_zscore	-0.00265877754455981	0.557586796640601	-0.363545931927669
PRPF39	monocyte	NI	PC1_zscore	0.000441341801735016	0.674655132811845	0.0622615092250612
PRPF39	monocyte	LPS	PC1_zscore	-0.00191066965639847	0.524117171952029	-0.212507919925823
PRPF39	monocyte	IAV	PC1_zscore	-0.00265911645290606	0.530021544826472	-0.27324910851953
PRPF39	monocyte	Tcruzi	PC1_zscore	-0.000793070591326054	0.625122638527164	-0.113001294395792
PRPF39	B	NI	PC1_zscore	-0.00377151933845169	0.516906923988872	-0.50507806146917
PRPF39	B	LPS	PC1_zscore	-0.00155127346298382	0.597120736157198	-0.218946303600892
PRPF39	B	IAV	PC1_zscore	-0.00298421556896981	0.546647582847109	-0.403582366105379
PRPF39	B	Tcruzi	PC1_zscore	-0.00346421681703432	0.529318665007517	-0.463723337119891
PRPF39	CD4T	NI	PC1_zscore	-0.002022365151096	0.562899905942817	-0.37316230573814
PRPF39	CD4T	LPS	PC1_zscore	-0.00106498951349341	0.612632226747046	-0.19376888446501
PRPF39	CD4T	IAV	PC1_zscore	0.00129630267030748	0.650896115805087	0.197071714392732
PRPF39	CD4T	Tcruzi	PC1_zscore	-0.00102286807230951	0.615462816982609	-0.182847045261767
FKBP3	NK	NI	PC1_zscore	0.00407059618346279	0.380451703954284	0.302877255466143
FKBP3	NK	LPS	PC1_zscore	0.0125129882170886	0.188758294186098	0.867156747674576
FKBP3	NK	IAV	PC1_zscore	0.0167270414639145	0.114673297366329	1.16030557876554
FKBP3	NK	Tcruzi	PC1_zscore	0.00452879861217109	0.367545637734702	0.327324776479523
FKBP3	CD8T	NI	PC1_zscore	0.0103563361541259	0.181206336907595	0.906583544579076
FKBP3	CD8T	LPS	PC1_zscore	0.01015274999537	0.197729099384109	0.840882957828162
FKBP3	CD8T	IAV	PC1_zscore	0.00701731663629327	0.293206120874199	0.531666675386629
FKBP3	CD8T	Tcruzi	PC1_zscore	0.013855623258962	0.119209331563715	1.16435722010167
FKBP3	monocyte	NI	PC1_zscore	-0.0170357083498388	0.040250493326954	-1.7178297003962
FKBP3	monocyte	LPS	PC1_zscore	-0.00956188543606048	0.176239787789672	-0.928113742961716
FKBP3	monocyte	IAV	PC1_zscore	-0.00280141323569146	0.400760667970753	-0.255072116398917
FKBP3	monocyte	Tcruzi	PC1_zscore	-0.0149163298089032	0.0806260321305564	-1.37434556550994
FKBP3	B	NI	PC1_zscore	0.00993437244177864	0.198813124046562	0.837001054559129
FKBP3	B	LPS	PC1_zscore	0.0249035425855607	0.0251794593193366	1.81843407733495
FKBP3	B	IAV	PC1_zscore	0.0288873431344156	0.0140672907409686	1.96231315397353
FKBP3	B	Tcruzi	PC1_zscore	0.0137546499957569	0.130232333043852	1.09479210266911
FKBP3	CD4T	NI	PC1_zscore	0.00937396229254426	0.126539357501135	1.13859004863356
FKBP3	CD4T	LPS	PC1_zscore	0.0124766863918	0.0695866534486139	1.46751280532307
FKBP3	CD4T	IAV	PC1_zscore	0.0231150518780188	0.00474673402904229	2.59959041419412
FKBP3	CD4T	Tcruzi	PC1_zscore	-0.000214376207966662	0.492798039840184	-0.0250884321726781
FANCM	NK	NI	PC1_zscore	-0.00970098260002875	0.313952208902458	-0.553466594489478
FANCM	NK	LPS	PC1_zscore	0.00174154945061788	0.508962170951571	0.0931457544181321
FANCM	NK	IAV	PC1_zscore	0.000211808312376616	0.515582591902544	0.0116933107384445
FANCM	NK	Tcruzi	PC1_zscore	-0.0080773722069162	0.349140950328092	-0.453749519548868
FANCM	CD8T	NI	PC1_zscore	-0.000553961159334387	0.502732278151987	-0.0330456447056677
FANCM	CD8T	LPS	PC1_zscore	-0.00316372243195035	0.443787162349405	-0.190768129517645
FANCM	CD8T	IAV	PC1_zscore	0.000656207332098309	0.524255903807812	0.0372356019260498
FANCM	CD8T	Tcruzi	PC1_zscore	-0.000870188889858481	0.496086052238866	-0.051166539960013
FANCM	monocyte	NI	PC1_zscore	-0.00709059755756649	0.337001504402419	-0.496289582121924
FANCM	monocyte	LPS	PC1_zscore	-0.0250585900816636	0.0807607132212333	-1.27707103981356
FANCM	monocyte	IAV	PC1_zscore	-0.0151962659578287	0.215559658607922	-0.842197108377539
FANCM	monocyte	Tcruzi	PC1_zscore	-0.0221526550807614	0.125985178663187	-1.17867920631801
FANCM	B	NI	PC1_zscore	3.58612280334084e-05	0.519609574706468	0.00230233291139983
FANCM	B	LPS	PC1_zscore	0.00316804139543366	0.469089077753563	0.187321431613504
FANCM	B	IAV	PC1_zscore	9.85934636327612e-05	0.516000477295822	0.00605351523852546
FANCM	B	Tcruzi	PC1_zscore	-0.00509507225602954	0.39904796641176	-0.316811547544509
FANCM	CD4T	NI	PC1_zscore	-0.015240278652537	0.1511695549432	-1.12899747733692
FANCM	CD4T	LPS	PC1_zscore	0.00139673048089618	0.488729044718727	0.107172164576281
FANCM	CD4T	IAV	PC1_zscore	0.00394071611636358	0.410909143155901	0.301756121917779
FANCM	CD4T	Tcruzi	PC1_zscore	-0.019792947601781	0.11208241348059	-1.30012209187035
MIS18BP1	NK	NI	PC1_zscore	0.0228245797585398	0.102262144238052	1.26482185544639
MIS18BP1	NK	LPS	PC1_zscore	0.0169199155257648	0.185415944505484	0.895325145303617
MIS18BP1	NK	IAV	PC1_zscore	0.0327607764081219	0.0453757010180378	1.67853856634521
MIS18BP1	NK	Tcruzi	PC1_zscore	0.0198406659558627	0.154914657162431	1.01376039722731
MIS18BP1	CD8T	NI	PC1_zscore	-0.0570868070444283	5.10930603745408e-05	-3.86026697243407
MIS18BP1	CD8T	LPS	PC1_zscore	-0.0418868659810522	0.00846724667915522	-2.36783900854271
MIS18BP1	CD8T	IAV	PC1_zscore	-0.0864892162177936	3.35919826237596e-05	-3.80682525704752
MIS18BP1	CD8T	Tcruzi	PC1_zscore	-0.0753940258984877	9.98168788957088e-07	-4.68649959228992
MIS18BP1	monocyte	NI	PC1_zscore	0.0634181875073062	1.6031475147868e-05	4.0776969115317
MIS18BP1	monocyte	LPS	PC1_zscore	-0.000241843015547257	0.495311766823197	-0.0132762073069652
MIS18BP1	monocyte	IAV	PC1_zscore	0.0172731816837884	0.197115504411619	0.851301191444588
MIS18BP1	monocyte	Tcruzi	PC1_zscore	0.0325321033772236	0.0368672585545713	1.77743890886674
MIS18BP1	B	NI	PC1_zscore	1.99434201047089e-05	0.499991720041947	0.00153642436547587
MIS18BP1	B	LPS	PC1_zscore	-0.0367342652223276	0.00299649569544735	-2.74010135014234
MIS18BP1	B	IAV	PC1_zscore	-0.0102831471450996	0.250222355473875	-0.673011134176003
MIS18BP1	B	Tcruzi	PC1_zscore	-0.0253096200915092	0.0404324813156365	-1.74203053061189
MIS18BP1	CD4T	NI	PC1_zscore	-0.0536360620361266	2.63301649772174e-06	-4.51925267007252
MIS18BP1	CD4T	LPS	PC1_zscore	-0.0617736534160307	1.77901332332198e-07	-5.05743320125136
MIS18BP1	CD4T	IAV	PC1_zscore	-0.0523662026076403	1.3353909608993e-05	-4.17082052719375
MIS18BP1	CD4T	Tcruzi	PC1_zscore	-0.0387021023438772	0.00118875119033846	-3.02631688597316
RPS29	NK	NI	PC1_zscore	-0.0176345308970516	0.038824150678371	-1.75407622643061
RPS29	NK	LPS	PC1_zscore	-0.0152367857550122	0.0673065405677382	-1.49065344425935
RPS29	NK	IAV	PC1_zscore	-0.0104247854688031	0.164434786396119	-0.975633324992719
RPS29	NK	Tcruzi	PC1_zscore	-0.00553537885715629	0.305688801350086	-0.510059574349769
RPS29	CD8T	NI	PC1_zscore	0.0899795494910925	7.14626947232343e-21	8.86952414178268
RPS29	CD8T	LPS	PC1_zscore	0.0422613749312628	3.00285938173642e-05	3.92097151275939
RPS29	CD8T	IAV	PC1_zscore	0.0173564321386858	0.0795744052636542	1.40435048497696
RPS29	CD8T	Tcruzi	PC1_zscore	0.0768499143864388	1.93552338616278e-14	7.2594988068594
RPS29	monocyte	NI	PC1_zscore	-0.00337649900823008	0.391941604089765	-0.275520244910545
RPS29	monocyte	LPS	PC1_zscore	0.0140326878549186	0.138873032003997	1.08231417367517
RPS29	monocyte	IAV	PC1_zscore	0.00773734487659968	0.283177220939865	0.572780781890066
RPS29	monocyte	Tcruzi	PC1_zscore	0.0116211307765595	0.186620281428606	0.888134330189851
RPS29	B	NI	PC1_zscore	0.0205082215128249	0.00203678156830136	2.86782628743205
RPS29	B	LPS	PC1_zscore	0.0133055782764572	0.0329697022597236	1.83663732207559
RPS29	B	IAV	PC1_zscore	0.0171448361180185	0.0176810312083023	2.10023390963157
RPS29	B	Tcruzi	PC1_zscore	0.0182724462356411	0.0101753251255784	2.3151889862715
RPS29	CD4T	NI	PC1_zscore	0.0199371296713975	0.00276867198873506	2.77018619245329
RPS29	CD4T	LPS	PC1_zscore	0.017566740818477	0.00826432364183624	2.39546912049189
RPS29	CD4T	IAV	PC1_zscore	0.0282034794552248	5.29009370409256e-05	3.87087130025093
RPS29	CD4T	Tcruzi	PC1_zscore	0.0120311523434085	0.0532655753603729	1.61369013753877
LRR1	NK	NI	PC1_zscore	0.00386862500202774	0.447181606261606	0.244787863116398
LRR1	NK	LPS	PC1_zscore	-0.00224124246362374	0.496653080491566	-0.130075662461308
LRR1	NK	IAV	PC1_zscore	0.00706967643212045	0.383933687450345	0.417862316793875
LRR1	NK	Tcruzi	PC1_zscore	-0.00847023717860887	0.361480811478441	-0.491518405673106
LRR1	CD8T	NI	PC1_zscore	-0.00530931646747526	0.418537054362061	-0.333735887920023
LRR1	CD8T	LPS	PC1_zscore	0.00767369640447439	0.362800173415581	0.480865636216018
LRR1	CD8T	IAV	PC1_zscore	0.0110232680318297	0.307676985805396	0.615437282192476
LRR1	CD8T	Tcruzi	PC1_zscore	-0.00611612843365664	0.400886697677208	-0.382951076023059
LRR1	monocyte	NI	PC1_zscore	0.00164941775974428	0.484509720220561	0.139448912828123
LRR1	monocyte	LPS	PC1_zscore	0.00680089137899019	0.342449694523911	0.500789730103397
LRR1	monocyte	IAV	PC1_zscore	-0.0150827775636639	0.203113717928814	-0.870587938970222
LRR1	monocyte	Tcruzi	PC1_zscore	-0.00697508582880543	0.350192261045314	-0.522604169974266
LRR1	B	NI	PC1_zscore	0.00754043956910619	0.35607299819063	0.495178913500332
LRR1	B	LPS	PC1_zscore	0.00789260436895478	0.359542496575716	0.485626296110904
LRR1	B	IAV	PC1_zscore	-0.00542040871095402	0.413652832547112	-0.345314915027534
LRR1	B	Tcruzi	PC1_zscore	-0.00224778477883161	0.484317327932372	-0.151308189027507
LRR1	CD4T	NI	PC1_zscore	-0.00748090945453022	0.312045184288179	-0.631247303540501
LRR1	CD4T	LPS	PC1_zscore	0.00203262289341902	0.474740567543602	0.173474117346017
LRR1	CD4T	IAV	PC1_zscore	0.0157801620654368	0.159339392281432	1.17668739578288
LRR1	CD4T	Tcruzi	PC1_zscore	0.00333198937263309	0.431150584644246	0.287813147906769
RPL36AL	NK	NI	PC1_zscore	0.00394646177601468	0.370509502143307	0.327431394684159
RPL36AL	NK	LPS	PC1_zscore	0.0209657059974713	0.0268322430346289	1.94285487001156
RPL36AL	NK	IAV	PC1_zscore	0.0361545207474539	0.000577469077650981	3.22032575330763
RPL36AL	NK	Tcruzi	PC1_zscore	0.000106052545162326	0.489273318913882	0.00815436871861579
RPL36AL	CD8T	NI	PC1_zscore	0.011601154154347	0.13974632134449	1.09639978420416
RPL36AL	CD8T	LPS	PC1_zscore	0.0204474050116594	0.0301022896385841	1.910748850464
RPL36AL	CD8T	IAV	PC1_zscore	0.00697705683797717	0.29911593105679	0.523162085154404
RPL36AL	CD8T	Tcruzi	PC1_zscore	0.0155311840731588	0.0822385965557002	1.41307122300261
RPL36AL	monocyte	NI	PC1_zscore	0.00317701029729902	0.36827359273902	0.334362384910109
RPL36AL	monocyte	LPS	PC1_zscore	0.0100551057277996	0.12929039653643	1.13228400315567
RPL36AL	monocyte	IAV	PC1_zscore	0.0485760854097752	1.44678621109596e-07	4.79297522519909
RPL36AL	monocyte	Tcruzi	PC1_zscore	0.0223620965357906	0.00915278985912716	2.39978881051231
RPL36AL	B	NI	PC1_zscore	0.0289188229249376	0.000583005468427802	3.22311428779349
RPL36AL	B	LPS	PC1_zscore	0.0306689819128371	0.000253950667771737	3.36056774006004
RPL36AL	B	IAV	PC1_zscore	0.0449305414417869	1.08244465653891e-06	4.42588736410254
RPL36AL	B	Tcruzi	PC1_zscore	0.0310364389059871	0.000433194761545013	3.31351930798048
RPL36AL	CD4T	NI	PC1_zscore	0.0209438085185583	0.0165357966940509	2.15269272597618
RPL36AL	CD4T	LPS	PC1_zscore	0.0312128194268035	0.000509846609617385	3.19907469351732
RPL36AL	CD4T	IAV	PC1_zscore	0.0350448593275656	0.000117419304055013	3.4586657674818
RPL36AL	CD4T	Tcruzi	PC1_zscore	0.0166547639272827	0.0497501120094785	1.66210519895036
MGAT2	NK	NI	PC1_zscore	-0.00253972559940112	0.458197956726834	-0.160698568168019
MGAT2	NK	LPS	PC1_zscore	0.00651203546774668	0.368646239970768	0.384847804944787
MGAT2	NK	IAV	PC1_zscore	0.0129757421938127	0.241891432403158	0.748396860381777
MGAT2	NK	Tcruzi	PC1_zscore	-0.00400979545393195	0.428304754969996	-0.245610893489602
MGAT2	CD8T	NI	PC1_zscore	-0.0304705059132292	0.062437413295934	-1.6516609473036
MGAT2	CD8T	LPS	PC1_zscore	0.00182415864444279	0.467236638647845	0.126012134170692
MGAT2	CD8T	IAV	PC1_zscore	0.00161576043324286	0.477896231270424	0.10349715295316
MGAT2	CD8T	Tcruzi	PC1_zscore	-0.00881396901295168	0.299287964547285	-0.589081616252606
MGAT2	monocyte	NI	PC1_zscore	-0.000652460494521239	0.498394580304136	-0.0564011796875016
MGAT2	monocyte	LPS	PC1_zscore	0.0110102811883561	0.195602887143279	0.91654829909771
MGAT2	monocyte	IAV	PC1_zscore	0.0316686256929396	0.0217020249332285	1.9003797290799
MGAT2	monocyte	Tcruzi	PC1_zscore	0.00976621375995052	0.235817513676865	0.778272722565411
MGAT2	B	NI	PC1_zscore	0.000509102389366754	0.500194167625257	0.0365917639054856
MGAT2	B	LPS	PC1_zscore	0.00384028730652102	0.413649573418276	0.258357701155149
MGAT2	B	IAV	PC1_zscore	0.00256358502509588	0.44563573469333	0.170667267037925
MGAT2	B	Tcruzi	PC1_zscore	-0.0101785540576256	0.275526545347622	-0.66068301180428
MGAT2	CD4T	NI	PC1_zscore	0.000740085947268795	0.487144432755704	0.0715417457627877
MGAT2	CD4T	LPS	PC1_zscore	0.00469051355834037	0.348490049297234	0.444871656916196
MGAT2	CD4T	IAV	PC1_zscore	0.0174069751424786	0.0850905741350233	1.4706630106943
MGAT2	CD4T	Tcruzi	PC1_zscore	-0.00091608343085957	0.484152918115019	-0.0859343033161502
DNAAF2	NK	NI	PC1_zscore	-0.0115371742660777	0.238523230555825	-0.702489810552117
DNAAF2	NK	LPS	PC1_zscore	-0.0226228782352553	0.0857813550596864	-1.30760539897266
DNAAF2	NK	IAV	PC1_zscore	-0.0243880276091069	0.070943910267627	-1.37797403465438
DNAAF2	NK	Tcruzi	PC1_zscore	-0.0157060718584633	0.165554561879543	-0.953189276135953
DNAAF2	CD8T	NI	PC1_zscore	-0.00680760601353756	0.32386341434345	-0.465114341563919
DNAAF2	CD8T	LPS	PC1_zscore	-0.0232345003852539	0.0512224301626805	-1.58081107667942
DNAAF2	CD8T	IAV	PC1_zscore	-0.00872280142463659	0.291883339678903	-0.530852055510982
DNAAF2	CD8T	Tcruzi	PC1_zscore	0.000881240826297561	0.469402117878886	0.0546200660720412
DNAAF2	monocyte	NI	PC1_zscore	-0.0071448679792348	0.315455402069569	-0.486422127432202
DNAAF2	monocyte	LPS	PC1_zscore	-0.0209705736437468	0.0822622268329287	-1.36207109388223
DNAAF2	monocyte	IAV	PC1_zscore	-0.0189045804204456	0.128048593899386	-1.1043786969692
DNAAF2	monocyte	Tcruzi	PC1_zscore	-0.0139328737248522	0.174497234923656	-0.936841235237683
DNAAF2	B	NI	PC1_zscore	-0.00987752851161168	0.245141347281545	-0.698887516804401
DNAAF2	B	LPS	PC1_zscore	-0.0272104162879425	0.0259681088867599	-1.82303201970506
DNAAF2	B	IAV	PC1_zscore	-0.0212799551797401	0.0750284063187454	-1.39145581862156
DNAAF2	B	Tcruzi	PC1_zscore	0.00211944573643522	0.441442634661873	0.128136578669819
DNAAF2	CD4T	NI	PC1_zscore	-0.0121914568647432	0.137059580848222	-1.1061481005984
DNAAF2	CD4T	LPS	PC1_zscore	-0.0302162203306903	0.00285631655859353	-2.57040558730494
DNAAF2	CD4T	IAV	PC1_zscore	-0.040066805141153	0.000617681767146272	-2.80571391493737
DNAAF2	CD4T	Tcruzi	PC1_zscore	-0.0129014540669861	0.126466694016427	-1.15610951214503
KLHDC1	NK	NI	PC1_zscore	0.0223399155477775	0.164666217139759	0.954891620601993
KLHDC1	NK	LPS	PC1_zscore	0.000773501403183187	0.504843222305793	0.0373501793903304
KLHDC1	NK	IAV	PC1_zscore	-0.00803328299901813	0.358248646261436	-0.390157453476826
KLHDC1	NK	Tcruzi	PC1_zscore	0.00401920728614498	0.438842615285741	0.201102695324169
KLHDC1	CD8T	NI	PC1_zscore	0.0280502235059283	0.0973701391609541	1.30066454976571
KLHDC1	CD8T	LPS	PC1_zscore	0.00692048275386521	0.372260368401543	0.370333241578293
KLHDC1	CD8T	IAV	PC1_zscore	0.00151557320118108	0.482466434853126	0.077379160721011
KLHDC1	CD8T	Tcruzi	PC1_zscore	0.0145473209428692	0.242464442027124	0.736122745042829
KLHDC1	monocyte	NI	PC1_zscore	-0.00760359701685313	0.349463001009024	-0.409516200299821
KLHDC1	monocyte	LPS	PC1_zscore	-0.0272836640093084	0.109250727489584	-1.12523922294955
KLHDC1	monocyte	IAV	PC1_zscore	-0.0251504673819022	0.145577893096447	-1.00303270142307
KLHDC1	monocyte	Tcruzi	PC1_zscore	-0.0202069977057365	0.177418400678671	-0.90648310574052
KLHDC1	B	NI	PC1_zscore	0.00506571606646632	0.403954376199214	0.287352239575637
KLHDC1	B	LPS	PC1_zscore	-0.0164744926707029	0.202811284010575	-0.838620769757017
KLHDC1	B	IAV	PC1_zscore	-0.0119922229032091	0.272053917292427	-0.620225568183793
KLHDC1	B	Tcruzi	PC1_zscore	-0.00232922337897476	0.453103414150175	-0.126566063725629
KLHDC1	CD4T	NI	PC1_zscore	-0.00110847119325746	0.474274718629668	-0.0872218409769114
KLHDC1	CD4T	LPS	PC1_zscore	-0.0192633176394183	0.0998273215280916	-1.30781275678836
KLHDC1	CD4T	IAV	PC1_zscore	-0.0190220450522307	0.108012520298226	-1.25362937121686
KLHDC1	CD4T	Tcruzi	PC1_zscore	-0.010825686557702	0.231816924708244	-0.764396556678525
KLHDC2	NK	NI	PC1_zscore	-0.0116650419282818	0.190702450615844	-0.864904820121488
KLHDC2	NK	LPS	PC1_zscore	-0.0204093027407337	0.0729072370771008	-1.40614710122346
KLHDC2	NK	IAV	PC1_zscore	-0.0198166777018159	0.0817116045735815	-1.34296117975307
KLHDC2	NK	Tcruzi	PC1_zscore	-0.00666172144830849	0.310944303943919	-0.477659493520528
KLHDC2	CD8T	NI	PC1_zscore	-0.00102759026112396	0.465966681208749	-0.089958555703871
KLHDC2	CD8T	LPS	PC1_zscore	-0.0182758700764357	0.0654081944958878	-1.47502355248535
KLHDC2	CD8T	IAV	PC1_zscore	-0.00899462793381418	0.253599170687456	-0.653441579630432
KLHDC2	CD8T	Tcruzi	PC1_zscore	0.00130380713611065	0.45520805816845	0.108528093140443
KLHDC2	monocyte	NI	PC1_zscore	-0.00638103995092037	0.3106063943365	-0.485276077638867
KLHDC2	monocyte	LPS	PC1_zscore	-0.0309851523558947	0.015287203948666	-1.96305684371003
KLHDC2	monocyte	IAV	PC1_zscore	-0.0138336112940247	0.189094631697354	-0.853823134106229
KLHDC2	monocyte	Tcruzi	PC1_zscore	-0.0249721063439405	0.0411638001271939	-1.61815761674459
KLHDC2	B	NI	PC1_zscore	0.00239980943144875	0.430148850996306	0.181208360564702
KLHDC2	B	LPS	PC1_zscore	-0.0203084291757913	0.0626776139025015	-1.48801641363257
KLHDC2	B	IAV	PC1_zscore	-0.0179388493959222	0.0974235945974009	-1.25194918627719
KLHDC2	B	Tcruzi	PC1_zscore	0.000284636477704691	0.498360135583496	0.0206454868091518
KLHDC2	CD4T	NI	PC1_zscore	-0.0037861664741303	0.325127755955981	-0.45991105101471
KLHDC2	CD4T	LPS	PC1_zscore	-0.0337403997351512	0.000547868274045848	-3.63447755891489
KLHDC2	CD4T	IAV	PC1_zscore	-0.0265995438217814	0.00153373973607684	-2.9101222089877
KLHDC2	CD4T	Tcruzi	PC1_zscore	-0.00417664670756877	0.316465233937003	-0.481318061983619
NEMF	NK	NI	PC1_zscore	0.00103074087670422	0.498542401117447	0.116861684639494
NEMF	NK	LPS	PC1_zscore	-0.0099572589307636	0.188095916615065	-1.0087845096336
NEMF	NK	IAV	PC1_zscore	-0.00129271472952783	0.470264281935733	-0.140188015499167
NEMF	NK	Tcruzi	PC1_zscore	-0.00537023039065129	0.313899760662237	-0.579668726724782
NEMF	CD8T	NI	PC1_zscore	0.00132228639361121	0.478245245194321	0.167014917252379
NEMF	CD8T	LPS	PC1_zscore	-0.0151915331115159	0.095277203814623	-1.55262607046266
NEMF	CD8T	IAV	PC1_zscore	-0.00968663979714342	0.190823100366046	-0.993270513113351
NEMF	CD8T	Tcruzi	PC1_zscore	-0.00375802669730442	0.355937268837061	-0.459607574370296
NEMF	monocyte	NI	PC1_zscore	0.0112565503178435	0.140214166634	1.32489943663952
NEMF	monocyte	LPS	PC1_zscore	0.00850930846453752	0.179996544682002	1.00293721604938
NEMF	monocyte	IAV	PC1_zscore	-0.000193799115947241	0.513956232292832	-0.0228548921018096
NEMF	monocyte	Tcruzi	PC1_zscore	-4.2925650056445e-05	0.525220873157965	-0.00559482177182336
NEMF	B	NI	PC1_zscore	-0.00143627145727147	0.455537548745788	-0.185441871401567
NEMF	B	LPS	PC1_zscore	-0.00205897633980979	0.430756486809252	-0.252182833213648
NEMF	B	IAV	PC1_zscore	-0.00322646035110492	0.383381989858031	-0.381808687015733
NEMF	B	Tcruzi	PC1_zscore	-0.00536647645929798	0.29515403258876	-0.641165880450638
NEMF	CD4T	NI	PC1_zscore	-0.00724951851553315	0.147291085169175	-1.22879129736788
NEMF	CD4T	LPS	PC1_zscore	-0.00771108468459653	0.142350325469903	-1.25387756789354
NEMF	CD4T	IAV	PC1_zscore	-0.0120887827894986	0.0841050545464093	-1.74083691366726
NEMF	CD4T	Tcruzi	PC1_zscore	0.00123177974978029	0.459251018382961	0.207802305726918
ARF6	NK	NI	PC1_zscore	-0.0102584265088736	0.205759193666059	-0.819957046401131
ARF6	NK	LPS	PC1_zscore	0.0273729280023653	0.0134365015048477	2.17066564988409
ARF6	NK	IAV	PC1_zscore	0.0322423597446169	0.00468579221835123	2.52276752361611
ARF6	NK	Tcruzi	PC1_zscore	-0.0151621219583319	0.122824648565371	-1.15190882673205
ARF6	CD8T	NI	PC1_zscore	-0.0424451616128209	5.6902585302776e-05	-3.75552138031922
ARF6	CD8T	LPS	PC1_zscore	-0.0137755478206289	0.118501354312481	-1.17752493924901
ARF6	CD8T	IAV	PC1_zscore	-0.00315130496974727	0.40787570922413	-0.230159260401732
ARF6	CD8T	Tcruzi	PC1_zscore	-0.0384078766570768	0.000335817075046041	-3.31494875362915
ARF6	monocyte	NI	PC1_zscore	0.0274228916958908	0.00383504171237291	2.63125523272752
ARF6	monocyte	LPS	PC1_zscore	0.0309907704762854	0.00163173198803914	2.91577949421421
ARF6	monocyte	IAV	PC1_zscore	0.0516161793482612	5.9177376800656e-06	4.16798783301734
ARF6	monocyte	Tcruzi	PC1_zscore	0.0278474952876476	0.00576410537926535	2.48882460045676
ARF6	B	NI	PC1_zscore	-0.00948811974258302	0.152359627292352	-1.02445186911345
ARF6	B	LPS	PC1_zscore	0.0135567157633499	0.0716012710985054	1.4608412931968
ARF6	B	IAV	PC1_zscore	0.00227337221291885	0.410031487331184	0.225305826711199
ARF6	B	Tcruzi	PC1_zscore	0.00457382037159394	0.319193419871368	0.468389136692556
ARF6	CD4T	NI	PC1_zscore	-0.0248894235823434	0.000318913215276329	-3.37161656641989
ARF6	CD4T	LPS	PC1_zscore	0.00355224384446995	0.311471644474763	0.492080679448775
ARF6	CD4T	IAV	PC1_zscore	0.0220096289533472	0.00134419191274735	2.97683524553924
ARF6	CD4T	Tcruzi	PC1_zscore	-0.00985172159967426	0.0954307555381064	-1.30549827942679
VCPKMT	NK	NI	PC1_zscore	-0.000691019412188405	0.555831296470015	-0.059803900260418
VCPKMT	NK	LPS	PC1_zscore	0.00106768658295848	0.532060325507929	0.0850372393939375
VCPKMT	NK	IAV	PC1_zscore	0.00388906835664461	0.455186256897607	0.316854568143717
VCPKMT	NK	Tcruzi	PC1_zscore	-0.0022533454045735	0.511503739033013	-0.188696006960531
VCPKMT	CD8T	NI	PC1_zscore	0.0017509247553252	0.51208395887186	0.152321893368173
VCPKMT	CD8T	LPS	PC1_zscore	0.00282026869224154	0.477009192521395	0.249589984657733
VCPKMT	CD8T	IAV	PC1_zscore	0.00392113904920791	0.447905060625523	0.322836397027002
VCPKMT	CD8T	Tcruzi	PC1_zscore	0.00175222294690408	0.51184508176255	0.15219630805566
VCPKMT	monocyte	NI	PC1_zscore	-0.00452224318680487	0.431447762850386	-0.407264775002113
VCPKMT	monocyte	LPS	PC1_zscore	-0.00341431873708853	0.448596148320273	-0.266519153212103
VCPKMT	monocyte	IAV	PC1_zscore	-0.00208082700492887	0.500043318805092	-0.157582103987372
VCPKMT	monocyte	Tcruzi	PC1_zscore	-0.00439194194305655	0.441389359734355	-0.378952036521599
VCPKMT	B	NI	PC1_zscore	-0.00113458699122453	0.537693418684355	-0.109700787281741
VCPKMT	B	LPS	PC1_zscore	-0.00772978822492416	0.35937981895793	-0.617595703395093
VCPKMT	B	IAV	PC1_zscore	-0.00214415326197485	0.508474306407222	-0.193019457428531
VCPKMT	B	Tcruzi	PC1_zscore	-0.00185068452314151	0.515355948537575	-0.172421716067748
VCPKMT	CD4T	NI	PC1_zscore	0.00947821230714311	0.262250980921505	0.913426078231208
VCPKMT	CD4T	LPS	PC1_zscore	0.00646210903753146	0.338428144312511	0.665117215058269
VCPKMT	CD4T	IAV	PC1_zscore	0.00140759190001474	0.513088948284479	0.155333470631769
VCPKMT	CD4T	Tcruzi	PC1_zscore	0.00561508104135349	0.363595203348853	0.586400385890111
SOS2	NK	NI	PC1_zscore	-0.00300379956185163	0.393380452223087	-0.266568416516114
SOS2	NK	LPS	PC1_zscore	-0.0100983335562902	0.177608754410552	-0.922721674528291
SOS2	NK	IAV	PC1_zscore	-0.0263271233667546	0.0111157798236952	-2.06928068969476
SOS2	NK	Tcruzi	PC1_zscore	-0.00312224200513937	0.389584566221443	-0.267648778853293
SOS2	CD8T	NI	PC1_zscore	-0.0150718837505355	0.0704050895565874	-1.47441846720934
SOS2	CD8T	LPS	PC1_zscore	-0.0126698340506602	0.120666208334595	-1.16624772915558
SOS2	CD8T	IAV	PC1_zscore	-0.0132229231251899	0.13412907800923	-1.08871338651963
SOS2	CD8T	Tcruzi	PC1_zscore	-0.0124970493333567	0.120206340332797	-1.17777619930456
SOS2	monocyte	NI	PC1_zscore	0.0033317003820242	0.378306547249072	0.285673295503909
SOS2	monocyte	LPS	PC1_zscore	-0.0162215310203902	0.0585647529770941	-1.54751601545232
SOS2	monocyte	IAV	PC1_zscore	-0.00236498455427785	0.415752611139422	-0.193158842058535
SOS2	monocyte	Tcruzi	PC1_zscore	-0.016739024946531	0.0599304487465322	-1.52992329081266
SOS2	B	NI	PC1_zscore	-0.00408702664521809	0.360258109888155	-0.354340325380344
SOS2	B	LPS	PC1_zscore	-0.0104537788948175	0.178700694928652	-0.914212836636959
SOS2	B	IAV	PC1_zscore	-0.0201558439252658	0.043915254967377	-1.60502067638928
SOS2	B	Tcruzi	PC1_zscore	-0.00562953281122983	0.313879798955133	-0.472774809425413
SOS2	CD4T	NI	PC1_zscore	-0.00541758567769913	0.283772300930305	-0.583969803441153
SOS2	CD4T	LPS	PC1_zscore	-0.0188168351679859	0.0218096990114039	-1.96565829382748
SOS2	CD4T	IAV	PC1_zscore	-0.0263111664788224	0.00465102802635964	-2.44493421752941
SOS2	CD4T	Tcruzi	PC1_zscore	-0.0136319163781454	0.0714977189722659	-1.46792775850304
L2HGDH	NK	NI	PC1_zscore	-0.00517916628606508	0.733302812480003	-0.227983819340954
L2HGDH	NK	LPS	PC1_zscore	-0.0147547476490096	0.652784641284695	-0.498409188883109
L2HGDH	NK	IAV	PC1_zscore	-0.0113562658400983	0.676326705066843	-0.424386210298759
L2HGDH	NK	Tcruzi	PC1_zscore	0.00482671816700007	0.740540578265175	0.202025306642781
L2HGDH	CD8T	NI	PC1_zscore	0.0129279428192336	0.641080171979108	0.538320880042643
L2HGDH	CD8T	LPS	PC1_zscore	-0.000167814269087909	0.790855650090921	-0.00847819803259138
L2HGDH	CD8T	IAV	PC1_zscore	0.0120802446754473	0.667237169533357	0.453286385478134
L2HGDH	CD8T	Tcruzi	PC1_zscore	0.00155028816982652	0.771430340585534	0.0791790168691187
L2HGDH	monocyte	NI	PC1_zscore	-0.00840066504317797	0.70315552537829	-0.333607956424173
L2HGDH	monocyte	LPS	PC1_zscore	-0.00822919462608366	0.713759931893796	-0.294143800138782
L2HGDH	monocyte	IAV	PC1_zscore	0.145415561350916	0.00976324489064251	2.07684375447254
L2HGDH	monocyte	Tcruzi	PC1_zscore	-0.0279108157869097	0.606421478364351	-0.629218694312332
L2HGDH	B	NI	PC1_zscore	0.0175508033164637	0.622910734586953	0.587375952926946
L2HGDH	B	LPS	PC1_zscore	-0.022658904276156	0.606331108403751	-0.641997796746009
L2HGDH	B	IAV	PC1_zscore	-0.00443414971954177	0.740859715746807	-0.196657619034981
L2HGDH	B	Tcruzi	PC1_zscore	-0.00772554872150615	0.704159002261442	-0.330256320707115
L2HGDH	CD4T	NI	PC1_zscore	0.00634931951641418	0.676751145718619	0.424312274831449
L2HGDH	CD4T	LPS	PC1_zscore	-0.00652281820344638	0.679710905081732	-0.416898561361654
L2HGDH	CD4T	IAV	PC1_zscore	-0.0110578890977366	0.625293246506184	-0.589262191965246
L2HGDH	CD4T	Tcruzi	PC1_zscore	0.0020214902704106	0.756163629636432	0.141576642965591
CDKL1	NK	NI	PC1_zscore	-0.00077483290878023	0.48897451593958	-0.0261353615739406
CDKL1	NK	LPS	PC1_zscore	0.00819324091380428	0.388041154309963	0.278697465805551
CDKL1	NK	IAV	PC1_zscore	0.0123127693136506	0.333803612432342	0.429680725311352
CDKL1	NK	Tcruzi	PC1_zscore	0.00643228304792769	0.416405031847013	0.206033466173532
CDKL1	CD8T	NI	PC1_zscore	-0.0415653297443775	0.0805231622343656	-1.36838612130043
CDKL1	CD8T	LPS	PC1_zscore	-0.0280805656718649	0.169743811584827	-0.945607957011332
CDKL1	CD8T	IAV	PC1_zscore	0.0185480705109661	0.274785975164562	0.595296080799398
CDKL1	CD8T	Tcruzi	PC1_zscore	-0.0803610072200073	0.00927661226281773	-2.15450479268198
CDKL1	monocyte	NI	PC1_zscore	-0.00432018401090232	0.450170776085052	-0.141307240604514
CDKL1	monocyte	LPS	PC1_zscore	0.0352718377265157	0.137956595502559	1.0604714373637
CDKL1	monocyte	IAV	PC1_zscore	0.0250565698827676	0.218485860651699	0.763640218516745
CDKL1	monocyte	Tcruzi	PC1_zscore	-0.0208289118798284	0.278377905439842	-0.602302487687683
CDKL1	B	NI	PC1_zscore	0.0141499555357764	0.303694827449017	0.512167944394963
CDKL1	B	LPS	PC1_zscore	0.0460522309407008	0.0483651680288637	1.59376766912728
CDKL1	B	IAV	PC1_zscore	0.0413866619975636	0.0647754021748438	1.45467356059835
CDKL1	B	Tcruzi	PC1_zscore	0.0326315082188286	0.139603852002962	1.04945816850327
CDKL1	CD4T	NI	PC1_zscore	0.000903570465401934	0.481456302773433	0.0375525321524146
CDKL1	CD4T	LPS	PC1_zscore	0.0673649979373878	0.00381003290204093	2.50703049620118
CDKL1	CD4T	IAV	PC1_zscore	0.0611438771687152	0.00292430142785247	2.62004325389846
CDKL1	CD4T	Tcruzi	PC1_zscore	0.00499668945204268	0.422346789455161	0.193212742702613
MAP4K5	NK	NI	PC1_zscore	-0.0236475422910748	0.0393449494179445	-1.71998658239181
MAP4K5	NK	LPS	PC1_zscore	-0.0238994808248192	0.0394497686054194	-1.73817221685689
MAP4K5	NK	IAV	PC1_zscore	-0.0303234044638653	0.0136005544109403	-2.14042828885019
MAP4K5	NK	Tcruzi	PC1_zscore	-0.0375953733209702	0.00506429583484702	-2.40289394236353
MAP4K5	CD8T	NI	PC1_zscore	-0.056720857977746	8.97119605858254e-06	-3.99986985018747
MAP4K5	CD8T	LPS	PC1_zscore	-0.0327587043183844	0.00804540478517024	-2.33592955022875
MAP4K5	CD8T	IAV	PC1_zscore	-0.0250907958850118	0.0501599497330993	-1.6114699624249
MAP4K5	CD8T	Tcruzi	PC1_zscore	-0.0538970964837212	5.2666134297441e-05	-3.5831069263089
MAP4K5	monocyte	NI	PC1_zscore	0.0101034120664648	0.250508992293876	0.673258111949968
MAP4K5	monocyte	LPS	PC1_zscore	-0.00412554478232064	0.397179579439973	-0.264441176545813
MAP4K5	monocyte	IAV	PC1_zscore	-0.000849613929618337	0.480743066381397	-0.048307136863595
MAP4K5	monocyte	Tcruzi	PC1_zscore	0.00432597294724774	0.393737647382289	0.271624173433913
MAP4K5	B	NI	PC1_zscore	0.0187700591088912	0.0641175642433892	1.48758871967423
MAP4K5	B	LPS	PC1_zscore	0.000336463389823179	0.490290270779635	0.0268043696806596
MAP4K5	B	IAV	PC1_zscore	-0.0111905348920485	0.206866758661993	-0.811395640260001
MAP4K5	B	Tcruzi	PC1_zscore	0.0144332969040863	0.140072193569148	1.06872472728495
MAP4K5	CD4T	NI	PC1_zscore	-0.0153755302038921	0.0476546047724317	-1.65263695336129
MAP4K5	CD4T	LPS	PC1_zscore	-0.0218137668530523	0.00954393147166543	-2.31928537143038
MAP4K5	CD4T	IAV	PC1_zscore	-0.0166356113748861	0.0367963266092012	-1.77896916716203
MAP4K5	CD4T	Tcruzi	PC1_zscore	-0.0258510480475999	0.00418648610960892	-2.59284489650609
ATL1	NK	NI	PC1_zscore	-0.114517337300995	0.00703080016215218	-2.23188794800056
ATL1	NK	LPS	PC1_zscore	-0.0831462256058775	0.0364840259052357	-1.70028817993527
ATL1	NK	IAV	PC1_zscore	-0.090612723754645	0.0247399071988108	-1.8380208121924
ATL1	NK	Tcruzi	PC1_zscore	-0.0777175939758404	0.0434815058064381	-1.61304900183459
ATL1	CD8T	NI	PC1_zscore	-0.051398368099823	0.0907854619986069	-1.31622207090153
ATL1	CD8T	LPS	PC1_zscore	-0.0224186026647395	0.287611330214041	-0.549747793533119
ATL1	CD8T	IAV	PC1_zscore	-0.0167844820305294	0.34705650099109	-0.378583021551328
ATL1	CD8T	Tcruzi	PC1_zscore	-0.0843880878955683	0.0238099687661804	-1.88816206417935
ATL1	monocyte	NI	PC1_zscore	0.0432990241523984	0.145632252661862	1.04016309352056
ATL1	monocyte	LPS	PC1_zscore	0.0114637877793215	0.395179448265073	0.261868040768638
ATL1	monocyte	IAV	PC1_zscore	0.0271000909646805	0.271196608707664	0.603310516789959
ATL1	monocyte	Tcruzi	PC1_zscore	0.0477047062712517	0.126882379521998	1.11977605466195
ATL1	B	NI	PC1_zscore	0.00906114346799115	0.41309053159905	0.229076341761712
ATL1	B	LPS	PC1_zscore	0.00643713095390611	0.438496296328753	0.152709316456378
ATL1	B	IAV	PC1_zscore	0.0496390644591271	0.125697212731195	1.12119350480012
ATL1	B	Tcruzi	PC1_zscore	0.0275421956037901	0.256964325281956	0.652033884840474
ATL1	CD4T	NI	PC1_zscore	0.0496530538248642	0.0739127435103827	1.41204680383294
ATL1	CD4T	LPS	PC1_zscore	-0.0316484155992638	0.206906166812648	-0.818013501151458
ATL1	CD4T	IAV	PC1_zscore	-0.0194882713856403	0.301735919062464	-0.522284827023362
ATL1	CD4T	Tcruzi	PC1_zscore	0.0416884105672314	0.144095001806335	1.05196097589202
SAV1	NK	NI	PC1_zscore	-0.0728694923822499	0.0126600685768057	-2.05861084291304
SAV1	NK	LPS	PC1_zscore	-0.0934557139508091	0.00309534276950285	-2.47993145455704
SAV1	NK	IAV	PC1_zscore	-0.0759477381914316	0.0122611244117824	-2.07926258356605
SAV1	NK	Tcruzi	PC1_zscore	-0.0707568336544793	0.016773421605629	-1.96410768892395
SAV1	CD8T	NI	PC1_zscore	-0.119540996503324	3.33613218050921e-06	-4.15345911646183
SAV1	CD8T	LPS	PC1_zscore	-0.0236269941585691	0.191661149233615	-0.861520423574953
SAV1	CD8T	IAV	PC1_zscore	-0.0404672056779201	0.0961801784100862	-1.2814241210252
SAV1	CD8T	Tcruzi	PC1_zscore	-0.0604337725536663	0.0105410661438217	-2.24851681670313
SAV1	monocyte	NI	PC1_zscore	-0.0240108039642291	0.10391392921274	-1.2551678700822
SAV1	monocyte	LPS	PC1_zscore	-0.0489193959610881	0.00499563742458053	-2.5352251999372
SAV1	monocyte	IAV	PC1_zscore	0.00977160711171669	0.317605988457436	0.475730304476686
SAV1	monocyte	Tcruzi	PC1_zscore	-0.00928370218201971	0.31029972226492	-0.49480168565623
SAV1	B	NI	PC1_zscore	0.0175500978538961	0.172702819199128	0.941154081141156
SAV1	B	LPS	PC1_zscore	-0.00719877446902164	0.354087587418971	-0.372814799894573
SAV1	B	IAV	PC1_zscore	-0.00440329655250482	0.418389566346058	-0.20369310350038
SAV1	B	Tcruzi	PC1_zscore	0.000215720565253794	0.496792584301973	0.0106979135323426
SAV1	CD4T	NI	PC1_zscore	-0.0618390356016319	0.000156026045601276	-3.47357469500014
SAV1	CD4T	LPS	PC1_zscore	-0.0258404140023945	0.0603080477687518	-1.54584723608924
SAV1	CD4T	IAV	PC1_zscore	-0.0468677652306822	0.00329651798326913	-2.69819628411629
SAV1	CD4T	Tcruzi	PC1_zscore	-0.0540964716758519	0.00110520876737596	-2.98968836132665
NIN	NK	NI	PC1_zscore	-0.00728494784909199	0.354022497933597	-0.386993899770953
NIN	NK	LPS	PC1_zscore	-0.013305111155578	0.215824591534082	-0.782714807953534
NIN	NK	IAV	PC1_zscore	-0.0210379524386628	0.108976026343811	-1.26866288062185
NIN	NK	Tcruzi	PC1_zscore	-0.00802189575281527	0.336847898293513	-0.413591241726762
NIN	CD8T	NI	PC1_zscore	-0.0184061699023441	0.0907274992632385	-1.38995816821483
NIN	CD8T	LPS	PC1_zscore	-0.0231660671732088	0.0494165168712369	-1.71443540616915
NIN	CD8T	IAV	PC1_zscore	-0.0230184814431364	0.0885998778719306	-1.40476536080842
NIN	CD8T	Tcruzi	PC1_zscore	0.00116527103673816	0.454972078673821	0.0658437293327325
NIN	monocyte	NI	PC1_zscore	-0.011275421328672	0.213887113010344	-0.816175676459663
NIN	monocyte	LPS	PC1_zscore	-0.0344445833126345	0.00323649651684565	-2.74084574291248
NIN	monocyte	IAV	PC1_zscore	-0.0376069195368937	0.00414347290610506	-2.58248140094837
NIN	monocyte	Tcruzi	PC1_zscore	-0.0239659026176718	0.0439882708970289	-1.78415524539139
NIN	B	NI	PC1_zscore	-0.0280511857569392	0.0061373097068449	-2.56763335419506
NIN	B	LPS	PC1_zscore	-0.0384158443707922	0.000205291760579485	-3.36127817649444
NIN	B	IAV	PC1_zscore	-0.0558944084094616	9.83458784076241e-07	-3.67631240697307
NIN	B	Tcruzi	PC1_zscore	-0.0371680973074098	0.000648594747959752	-3.14021594079227
NIN	CD4T	NI	PC1_zscore	-0.0142130175225291	0.0904517042106576	-1.3313216395838
NIN	CD4T	LPS	PC1_zscore	-0.0379004199643377	1.28488952269024e-05	-4.09758158421566
NIN	CD4T	IAV	PC1_zscore	-0.0379028671020058	1.413108786541e-05	-3.9678735400452
NIN	CD4T	Tcruzi	PC1_zscore	-0.0196451660545337	0.0317056487808997	-1.88101562423871
TMX1	NK	NI	PC1_zscore	-0.0385456835253834	0.0578887315345271	-1.55116486055337
TMX1	NK	LPS	PC1_zscore	0.0652403181658386	0.00170884306288091	2.88393285393784
TMX1	NK	IAV	PC1_zscore	0.0495446703620843	0.0101455615888327	2.30006129172833
TMX1	NK	Tcruzi	PC1_zscore	0.0156091678058521	0.268142276446474	0.614338147666258
TMX1	CD8T	NI	PC1_zscore	-0.0592299997384567	0.000959312720156591	-3.07065950053032
TMX1	CD8T	LPS	PC1_zscore	0.0190732127249433	0.173852622151582	0.93791699429444
TMX1	CD8T	IAV	PC1_zscore	0.0140444281442778	0.273435716085314	0.601080113306965
TMX1	CD8T	Tcruzi	PC1_zscore	-0.0581345915334397	0.00194812503782071	-2.8477828449248
TMX1	monocyte	NI	PC1_zscore	0.00631018819008142	0.33292489289873	0.430230005342749
TMX1	monocyte	LPS	PC1_zscore	0.0598285297895469	3.47956758272176e-05	3.95797007269324
TMX1	monocyte	IAV	PC1_zscore	0.0774661551732447	6.93213889115245e-07	4.76664169288802
TMX1	monocyte	Tcruzi	PC1_zscore	0.00533378615766533	0.370988551813133	0.326541996329663
TMX1	B	NI	PC1_zscore	0.00234368683567573	0.453847580040182	0.115982263474372
TMX1	B	LPS	PC1_zscore	0.10900962702661	8.22714335758414e-09	5.42887359597436
TMX1	B	IAV	PC1_zscore	0.0770301622040469	2.92186087262938e-05	3.92804677752323
TMX1	B	Tcruzi	PC1_zscore	0.0300876071437196	0.0769665880446876	1.42096557978234
TMX1	CD4T	NI	PC1_zscore	-0.0296678269118587	0.0523622155006167	-1.6098966305719
TMX1	CD4T	LPS	PC1_zscore	0.0746541869166808	4.83527383921238e-06	4.36910581259088
TMX1	CD4T	IAV	PC1_zscore	0.0670723504912231	1.57201327572413e-05	4.10072491008673
TMX1	CD4T	Tcruzi	PC1_zscore	-0.00690689233120777	0.358088505974155	-0.366628923099759
GNG2	NK	NI	PC1_zscore	0.0628607051259758	7.14840895906784e-05	3.78009350726062
GNG2	NK	LPS	PC1_zscore	0.0667324699944592	4.30284752766012e-06	4.42953692262782
GNG2	NK	IAV	PC1_zscore	0.0348679414234988	0.0194890976314064	2.06155923544073
GNG2	NK	Tcruzi	PC1_zscore	0.107601212128352	3.43368087405152e-10	6.06174336741687
GNG2	CD8T	NI	PC1_zscore	-0.131358076993458	4.36530922520717e-10	-6.0061591649832
GNG2	CD8T	LPS	PC1_zscore	-0.0729478305479242	0.000748536173100667	-3.12291462907154
GNG2	CD8T	IAV	PC1_zscore	-0.0297429576028851	0.139711196746017	-1.07902742522032
GNG2	CD8T	Tcruzi	PC1_zscore	-0.115974982554112	1.21525385310406e-07	-5.07078175490466
GNG2	monocyte	NI	PC1_zscore	0.0197422036225467	0.316762496269523	0.478459446431978
GNG2	monocyte	LPS	PC1_zscore	-0.0435019290088462	0.105873699887569	-1.24073631057417
GNG2	monocyte	IAV	PC1_zscore	0.0170478862269594	0.365650523139712	0.345551580170518
GNG2	monocyte	Tcruzi	PC1_zscore	-0.0140133976416022	0.373292234875279	-0.321942451512842
GNG2	B	NI	PC1_zscore	-0.0281956233820489	0.0654643645042412	-1.50916578074674
GNG2	B	LPS	PC1_zscore	-0.0163293351162518	0.191549621850214	-0.872002090691731
GNG2	B	IAV	PC1_zscore	-0.0500810037879578	0.00716736259759942	-2.43358972089139
GNG2	B	Tcruzi	PC1_zscore	0.0163557293103636	0.214781444498231	0.789916919891114
GNG2	CD4T	NI	PC1_zscore	-0.026773622056343	0.0221632321910548	-2.0092646118476
GNG2	CD4T	LPS	PC1_zscore	-0.0398211057614	0.00147281773784413	-2.96996559402588
GNG2	CD4T	IAV	PC1_zscore	-0.0525792827586857	5.62784664509541e-05	-3.85223443150835
GNG2	CD4T	Tcruzi	PC1_zscore	-0.0310142882872935	0.0144087368195497	-2.184875227867
RTRAF	NK	NI	PC1_zscore	-0.00105116260317521	0.469564404491278	-0.0871322226727821
RTRAF	NK	LPS	PC1_zscore	0.0181846869639091	0.0714804506182532	1.45456316164283
RTRAF	NK	IAV	PC1_zscore	0.0195326999824161	0.0560944308378688	1.56618894477809
RTRAF	NK	Tcruzi	PC1_zscore	0.00688856667928385	0.286978690971393	0.550348960534928
RTRAF	CD8T	NI	PC1_zscore	0.0295328977146471	0.000462427859472262	3.26862303593854
RTRAF	CD8T	LPS	PC1_zscore	0.027205344691516	0.00287802069835971	2.70677780768538
RTRAF	CD8T	IAV	PC1_zscore	0.0238070182565831	0.0198050160062264	2.02579853543777
RTRAF	CD8T	Tcruzi	PC1_zscore	0.0413990938890574	4.7090328739264e-06	4.25715573579274
RTRAF	monocyte	NI	PC1_zscore	-0.0175692837349711	0.0132508425586404	-2.1884314780047
RTRAF	monocyte	LPS	PC1_zscore	0.00362901932666351	0.333885873016617	0.429461410377974
RTRAF	monocyte	IAV	PC1_zscore	0.000173633513967443	0.492215257126867	0.0185335619095406
RTRAF	monocyte	Tcruzi	PC1_zscore	-0.0095469283453135	0.135034341847964	-1.09871155185179
RTRAF	B	NI	PC1_zscore	0.00413776944764239	0.328345595719695	0.440855123805534
RTRAF	B	LPS	PC1_zscore	0.0173010583693661	0.0356257811558539	1.78695580361402
RTRAF	B	IAV	PC1_zscore	0.0193370079464551	0.0291264866780199	1.86276241459673
RTRAF	B	Tcruzi	PC1_zscore	0.00901851875498011	0.179399814071276	0.912568613933835
RTRAF	CD4T	NI	PC1_zscore	0.0188121560160664	0.000610697113230669	3.21285430670799
RTRAF	CD4T	LPS	PC1_zscore	0.0342450651014591	2.22385362085457e-09	5.74967935427371
RTRAF	CD4T	IAV	PC1_zscore	0.0409924257421238	3.43364765748111e-12	6.64534075096161
RTRAF	CD4T	Tcruzi	PC1_zscore	0.0221905868923086	0.000131176012795934	3.62109730452793
PTGDR	NK	NI	PC1_zscore	0.0925189653218441	0.0026381834664095	2.77046731758435
PTGDR	NK	LPS	PC1_zscore	-0.0620432803909315	0.0597015152106355	-1.55318225600399
PTGDR	NK	IAV	PC1_zscore	-0.0159871287863235	0.357640941373944	-0.364234004339534
PTGDR	NK	Tcruzi	PC1_zscore	0.0463364032945872	0.110831777173922	1.21927014305061
PTGDR	CD8T	NI	PC1_zscore	-0.154562151320248	4.17177667644264e-05	-3.87368951885211
PTGDR	CD8T	LPS	PC1_zscore	-0.105925107637913	0.0113057829483114	-2.24780162814172
PTGDR	CD8T	IAV	PC1_zscore	-0.0503665216736545	0.162667293737839	-0.979893148394323
PTGDR	CD8T	Tcruzi	PC1_zscore	-0.194976818586385	4.54162237462086e-06	-4.29991551693886
PTGDR	monocyte	NI	PC1_zscore	-0.143714710659427	0.00149050481383861	-2.86890927070647
PTGDR	monocyte	LPS	PC1_zscore	-0.0625506214701012	0.0727360204060541	-1.45079779243235
PTGDR	monocyte	IAV	PC1_zscore	-0.0705323836275889	0.0775544147982636	-1.4137440547005
PTGDR	monocyte	Tcruzi	PC1_zscore	-0.153379009396547	0.00124534560803613	-2.90807512552927
PTGDR	B	NI	PC1_zscore	-0.0301561809167121	0.163908780529077	-0.977741193527653
PTGDR	B	LPS	PC1_zscore	-0.0209593852579501	0.253506973006705	-0.663121324969006
PTGDR	B	IAV	PC1_zscore	0.00824980385649154	0.396574944860277	0.262509207178156
PTGDR	B	Tcruzi	PC1_zscore	-0.0194786931878661	0.270897169090729	-0.609132923569827
PTGDR	CD4T	NI	PC1_zscore	-0.1187430463993	0.00724685754355137	-2.38274416920582
PTGDR	CD4T	LPS	PC1_zscore	-0.0769317938566846	0.0667323293217046	-1.49020460313199
PTGDR	CD4T	IAV	PC1_zscore	-0.11359298245331	0.0126534334512807	-2.20801710462903
PTGDR	CD4T	Tcruzi	PC1_zscore	-0.0843714962283418	0.0465323444341882	-1.65791479809661
PTGER2	NK	NI	PC1_zscore	-0.0283954381541688	0.14649867648111	-1.04928925497232
PTGER2	NK	LPS	PC1_zscore	0.00836499363695793	0.379966162778873	0.307848676209341
PTGER2	NK	IAV	PC1_zscore	0.0490121504753369	0.0271772365426093	1.90921050181458
PTGER2	NK	Tcruzi	PC1_zscore	0.00982881096845737	0.372011353603526	0.328608617948845
PTGER2	CD8T	NI	PC1_zscore	-0.216748115348407	1.66055946770882e-10	-6.08116674874537
PTGER2	CD8T	LPS	PC1_zscore	-0.110705664770523	0.000843955243253869	-2.9843783587365
PTGER2	CD8T	IAV	PC1_zscore	-0.0563474122141962	0.0656911340948281	-1.49051117585016
PTGER2	CD8T	Tcruzi	PC1_zscore	-0.131568150746343	3.87804570480821e-05	-3.79425134423885
PTGER2	monocyte	NI	PC1_zscore	-0.0147894478130686	0.234546275634263	-0.72442168176827
PTGER2	monocyte	LPS	PC1_zscore	0.00763031835108647	0.354548947485378	0.371428480709963
PTGER2	monocyte	IAV	PC1_zscore	0.0816109565472386	9.27801943548802e-05	3.68189857036247
PTGER2	monocyte	Tcruzi	PC1_zscore	0.0347555420393412	0.0603407660072798	1.54774866340186
PTGER2	B	NI	PC1_zscore	-0.0214041207577822	0.283599800696269	-0.570024076766706
PTGER2	B	LPS	PC1_zscore	0.0304809900122141	0.218700726146708	0.773116639845041
PTGER2	B	IAV	PC1_zscore	-0.0327890750949186	0.200065711865468	-0.839643570158275
PTGER2	B	Tcruzi	PC1_zscore	-0.00340958853244615	0.464924498028035	-0.0883677752380446
PTGER2	CD4T	NI	PC1_zscore	-0.0426882512193317	0.0937517678936993	-1.30741518562575
PTGER2	CD4T	LPS	PC1_zscore	-0.00395252722662489	0.449215610558305	-0.125308744513422
PTGER2	CD4T	IAV	PC1_zscore	0.0272281504857318	0.174678275957768	0.935103436312688
PTGER2	CD4T	Tcruzi	PC1_zscore	-0.0511553305910777	0.0632913024018564	-1.51299485183344
TXNDC16	NK	NI	PC1_zscore	-0.00498186217250267	0.40825838549626	-0.243691789688583
TXNDC16	NK	LPS	PC1_zscore	-0.0107006210488755	0.315647514975604	-0.483709952212688
TXNDC16	NK	IAV	PC1_zscore	0.0109361135992141	0.337254185622164	0.468266539929638
TXNDC16	NK	Tcruzi	PC1_zscore	0.00419558658221295	0.444911986769877	0.189479325939067
TXNDC16	CD8T	NI	PC1_zscore	-0.0104108533602932	0.306246393961972	-0.522346999869931
TXNDC16	CD8T	LPS	PC1_zscore	-0.0158856610060122	0.235915334175315	-0.729795696248802
TXNDC16	CD8T	IAV	PC1_zscore	-0.0290824227581128	0.116413553587949	-1.11555862128537
TXNDC16	CD8T	Tcruzi	PC1_zscore	-0.0219233256541939	0.160799497126535	-0.984736483018062
TXNDC16	monocyte	NI	PC1_zscore	-0.00733685345595312	0.354113467687972	-0.385701854286379
TXNDC16	monocyte	LPS	PC1_zscore	-0.0208666671923677	0.173937349242131	-0.922577412263589
TXNDC16	monocyte	IAV	PC1_zscore	0.0166211627793677	0.247708495886647	0.697945161705117
TXNDC16	monocyte	Tcruzi	PC1_zscore	-0.00964257566962903	0.332419822995779	-0.447329308221658
TXNDC16	B	NI	PC1_zscore	0.00224742508323726	0.476579375199905	0.103270744112689
TXNDC16	B	LPS	PC1_zscore	-0.0328556334169501	0.102534615679126	-1.16501386275854
TXNDC16	B	IAV	PC1_zscore	-6.60802516635778e-05	0.497596372942518	-0.002895104120419
TXNDC16	B	Tcruzi	PC1_zscore	0.00787000862151648	0.388095298284061	0.335496865357213
TXNDC16	CD4T	NI	PC1_zscore	-0.0127144866050891	0.208885752604679	-0.825178512025251
TXNDC16	CD4T	LPS	PC1_zscore	-0.00728479771008805	0.33712646366667	-0.442521302178859
TXNDC16	CD4T	IAV	PC1_zscore	-0.0348252413158475	0.0300677339960308	-1.87921455198205
TXNDC16	CD4T	Tcruzi	PC1_zscore	0.00353645583419619	0.426710047279934	0.214702359931369
ERO1A	NK	NI	PC1_zscore	0.00451218194262806	0.39327860596157	0.280634080225933
ERO1A	NK	LPS	PC1_zscore	-0.0049158296967095	0.379819001465685	-0.286956804667531
ERO1A	NK	IAV	PC1_zscore	0.000821225545925504	0.488226650058559	0.0488135425165452
ERO1A	NK	Tcruzi	PC1_zscore	-0.0119810132263068	0.23402464107993	-0.713010999799827
ERO1A	CD8T	NI	PC1_zscore	0.00549144619313619	0.346413323417776	0.404352253786076
ERO1A	CD8T	LPS	PC1_zscore	-0.00650781253938085	0.3198542107922	-0.457795297360167
ERO1A	CD8T	IAV	PC1_zscore	-0.0224161606679323	0.0802373053928791	-1.33325340458551
ERO1A	CD8T	Tcruzi	PC1_zscore	-0.00178720237311753	0.445341186878516	-0.128995833896355
ERO1A	monocyte	NI	PC1_zscore	0.00787838151597569	0.246909879149518	0.683977672419478
ERO1A	monocyte	LPS	PC1_zscore	0.00794483500950909	0.263490533574193	0.636243524809206
ERO1A	monocyte	IAV	PC1_zscore	0.0315279220199815	0.00950801527634268	2.19184997900715
ERO1A	monocyte	Tcruzi	PC1_zscore	0.0102872026496202	0.20130171267582	0.83259783287238
ERO1A	B	NI	PC1_zscore	-0.00590456817509732	0.333587545333975	-0.425268782051563
ERO1A	B	LPS	PC1_zscore	-0.0112122210461503	0.22133444936307	-0.755624928689817
ERO1A	B	IAV	PC1_zscore	-0.00707163330914208	0.318101481265062	-0.467397899707548
ERO1A	B	Tcruzi	PC1_zscore	-0.00264927388012344	0.42646375282864	-0.180900632631898
ERO1A	CD4T	NI	PC1_zscore	-0.0178595025582345	0.0136380589163827	-2.18529275709003
ERO1A	CD4T	LPS	PC1_zscore	-0.0247321369109818	0.0016185810835152	-2.97288976042653
ERO1A	CD4T	IAV	PC1_zscore	-0.0300279081954363	0.000651933895567725	-3.43930730677424
ERO1A	CD4T	Tcruzi	PC1_zscore	-0.00582936345426669	0.245693176383224	-0.688184259541975
PSMC6	NK	NI	PC1_zscore	0.0116965148591821	0.156704496357247	0.992545351264813
PSMC6	NK	LPS	PC1_zscore	0.0278164760061076	0.0110718912586452	2.15453017119572
PSMC6	NK	IAV	PC1_zscore	0.0268264444041956	0.0128674941106729	2.07936566374784
PSMC6	NK	Tcruzi	PC1_zscore	0.00591927382330027	0.307937703841796	0.490085406501572
PSMC6	CD8T	NI	PC1_zscore	0.00234583794408682	0.403640113785314	0.237939391400083
PSMC6	CD8T	LPS	PC1_zscore	0.0101194281585248	0.164558561903154	0.967179844482371
PSMC6	CD8T	IAV	PC1_zscore	0.0208453882296465	0.0386007322077479	1.69229038415342
PSMC6	CD8T	Tcruzi	PC1_zscore	0.00722738818868896	0.23799372596909	0.708311912330428
PSMC6	monocyte	NI	PC1_zscore	-0.0030448507969362	0.353936564128279	-0.377204924535164
PSMC6	monocyte	LPS	PC1_zscore	0.0108563694801142	0.0974362411869731	1.29061034800388
PSMC6	monocyte	IAV	PC1_zscore	-0.00316299680108151	0.367887707191298	-0.341087596025945
PSMC6	monocyte	Tcruzi	PC1_zscore	0.00505501601424229	0.277484871337661	0.588241208390787
PSMC6	B	NI	PC1_zscore	-0.00973704141781647	0.17705954039266	-0.918410555990971
PSMC6	B	LPS	PC1_zscore	0.0147717949017802	0.0815105627781128	1.37437202026584
PSMC6	B	IAV	PC1_zscore	0.0107964682533603	0.160051504431431	0.981443093867756
PSMC6	B	Tcruzi	PC1_zscore	0.00557250304436292	0.300093430655226	0.517597557830105
PSMC6	CD4T	NI	PC1_zscore	-0.00379658414388658	0.308162852376951	-0.501667984185126
PSMC6	CD4T	LPS	PC1_zscore	0.0229602363615557	0.00133058259104301	2.91472314686123
PSMC6	CD4T	IAV	PC1_zscore	0.0310608155936663	5.96647929541595e-05	3.78598397102545
PSMC6	CD4T	Tcruzi	PC1_zscore	0.0168523778511798	0.0156723304761171	2.12066461873806
STYX	NK	NI	PC1_zscore	0.00714301411681506	0.308758372866147	0.489999443613629
STYX	NK	LPS	PC1_zscore	0.016588002765536	0.138202713772167	1.05563480223258
STYX	NK	IAV	PC1_zscore	0.0208823053377322	0.0845704011657207	1.30426498941744
STYX	NK	Tcruzi	PC1_zscore	-1.76584950206178e-05	0.49088364993381	-0.00115796225911558
STYX	CD8T	NI	PC1_zscore	0.0268243814944574	0.0117967143780925	2.17651697980304
STYX	CD8T	LPS	PC1_zscore	0.00556053408725941	0.327140223007052	0.443732211788667
STYX	CD8T	IAV	PC1_zscore	-0.000564953806416602	0.490317567235202	-0.0394715106757575
STYX	CD8T	Tcruzi	PC1_zscore	0.00491292542456893	0.342946296953768	0.398498827956523
STYX	monocyte	NI	PC1_zscore	0.018211817642548	0.0553514128193654	1.54637759850391
STYX	monocyte	LPS	PC1_zscore	0.0129813865716713	0.15120106789797	1.01602079669855
STYX	monocyte	IAV	PC1_zscore	0.0246057813081148	0.0302407590028597	1.7716718863391
STYX	monocyte	Tcruzi	PC1_zscore	0.0170432876435197	0.0862461666705153	1.32728088754532
STYX	B	NI	PC1_zscore	0.0101862793946128	0.23149422636148	0.724822822036048
STYX	B	LPS	PC1_zscore	0.0153895464278223	0.143952087128586	1.03367802990764
STYX	B	IAV	PC1_zscore	0.0134716687660801	0.173749254459666	0.917481698833513
STYX	B	Tcruzi	PC1_zscore	0.0105490538153392	0.230878100239464	0.721530361830835
STYX	CD4T	NI	PC1_zscore	-0.00038143650449924	0.481100830054539	-0.0479071098710305
STYX	CD4T	LPS	PC1_zscore	-0.00695884219315078	0.194825226787528	-0.859285392210102
STYX	CD4T	IAV	PC1_zscore	0.0160757666910737	0.0221011448897191	1.99389983744721
STYX	CD4T	Tcruzi	PC1_zscore	-0.00988507091911467	0.129405614085494	-1.12230394078338
GNPNAT1	NK	NI	PC1_zscore	-0.000908176053436254	0.494245643565033	-0.0469230048995866
GNPNAT1	NK	LPS	PC1_zscore	0.0112419924618246	0.260274123018615	0.610665532640265
GNPNAT1	NK	IAV	PC1_zscore	0.00524282124179589	0.37585600725386	0.280436087185896
GNPNAT1	NK	Tcruzi	PC1_zscore	0.018750042967743	0.142251889619766	1.02318531798142
GNPNAT1	CD8T	NI	PC1_zscore	0.0116922756880659	0.237262711291268	0.703020875583666
GNPNAT1	CD8T	LPS	PC1_zscore	0.0122371273300175	0.225047205419216	0.740454982721458
GNPNAT1	CD8T	IAV	PC1_zscore	0.0137893613408334	0.209080936148493	0.787761026090152
GNPNAT1	CD8T	Tcruzi	PC1_zscore	0.0186227108972071	0.131191132185281	1.09612557155861
GNPNAT1	monocyte	NI	PC1_zscore	0.00737473474390941	0.317867302379234	0.481026460685423
GNPNAT1	monocyte	LPS	PC1_zscore	0.0159951799883489	0.160730444021087	0.977177395954122
GNPNAT1	monocyte	IAV	PC1_zscore	0.0116011933498412	0.245563462928201	0.680528306318253
GNPNAT1	monocyte	Tcruzi	PC1_zscore	0.00297454721195549	0.42968740194779	0.178690209003146
GNPNAT1	B	NI	PC1_zscore	0.00202501809016084	0.451284229145711	0.114934670390499
GNPNAT1	B	LPS	PC1_zscore	0.00166246460029984	0.452237166716702	0.0905121851261379
GNPNAT1	B	IAV	PC1_zscore	0.0122453250503559	0.232323761096491	0.719150962818375
GNPNAT1	B	Tcruzi	PC1_zscore	0.00417019692652539	0.400330352627152	0.238768536580893
GNPNAT1	CD4T	NI	PC1_zscore	0.0224190167829344	0.0346199794610882	1.76442715266506
GNPNAT1	CD4T	LPS	PC1_zscore	0.0148980184241496	0.117846737455092	1.19778595956302
GNPNAT1	CD4T	IAV	PC1_zscore	0.0323217003336049	0.00795723203177777	2.29639116150715
GNPNAT1	CD4T	Tcruzi	PC1_zscore	0.0162176239860428	0.102736125767604	1.26554294439425
DDHD1	NK	NI	PC1_zscore	-0.00945280773091227	0.234509406612339	-0.720757951747292
DDHD1	NK	LPS	PC1_zscore	0.00779505564834912	0.280541734517234	0.581272464549163
DDHD1	NK	IAV	PC1_zscore	0.0012785892286585	0.46145911932183	0.0980663254560734
DDHD1	NK	Tcruzi	PC1_zscore	-0.00152675569397723	0.457692527533079	-0.111744058273525
DDHD1	CD8T	NI	PC1_zscore	-0.0223605605758852	0.0228673560023205	-1.95305655879788
DDHD1	CD8T	LPS	PC1_zscore	-0.00877239464853197	0.226369764059718	-0.748640600221157
DDHD1	CD8T	IAV	PC1_zscore	-0.00140681503731949	0.458203532944026	-0.106759734782004
DDHD1	CD8T	Tcruzi	PC1_zscore	-0.0176305860949516	0.0655859328426929	-1.4830819020425
DDHD1	monocyte	NI	PC1_zscore	-0.00175641194457866	0.457817166160622	-0.117646966476207
DDHD1	monocyte	LPS	PC1_zscore	0.000623425273350915	0.47616734075545	0.0374398149282907
DDHD1	monocyte	IAV	PC1_zscore	0.0184162571425173	0.133878481531679	1.07252442241811
DDHD1	monocyte	Tcruzi	PC1_zscore	0.000991911153853415	0.469178188811165	0.0629754875972627
DDHD1	B	NI	PC1_zscore	-0.000203488635610862	0.492498993040968	-0.0165662314962039
DDHD1	B	LPS	PC1_zscore	0.0353103086944981	0.00434766707909578	2.41407004977782
DDHD1	B	IAV	PC1_zscore	0.016922764345067	0.0914541466659061	1.29644127168732
DDHD1	B	Tcruzi	PC1_zscore	0.0128210991889431	0.163853242399711	0.961548958883935
DDHD1	CD4T	NI	PC1_zscore	-0.0142304252003156	0.0869632495465604	-1.33268623707393
DDHD1	CD4T	LPS	PC1_zscore	0.017103514124051	0.0522042467780316	1.59470018138227
DDHD1	CD4T	IAV	PC1_zscore	0.025963148998167	0.00719336302692909	2.34943102595896
DDHD1	CD4T	Tcruzi	PC1_zscore	-0.00145426433206218	0.447667247521128	-0.13617144270559
CNIH1	NK	NI	PC1_zscore	-0.0213038592700831	0.112574191542973	-1.16527249413479
CNIH1	NK	LPS	PC1_zscore	-0.0306479020327193	0.0570214695555478	-1.4688174847998
CNIH1	NK	IAV	PC1_zscore	-0.0111672790831525	0.27262152499735	-0.608092400870029
CNIH1	NK	Tcruzi	PC1_zscore	-0.0261786031130203	0.0763409998523212	-1.34027501081004
CNIH1	CD8T	NI	PC1_zscore	0.0418616463125853	0.000787937983214693	2.9876827008514
CNIH1	CD8T	LPS	PC1_zscore	-0.00806800297463803	0.294742788138334	-0.549106294747257
CNIH1	CD8T	IAV	PC1_zscore	0.0120779264446181	0.23031750184406	0.724316671322217
CNIH1	CD8T	Tcruzi	PC1_zscore	0.0449308091293737	0.000559221762595133	3.02282340465488
CNIH1	monocyte	NI	PC1_zscore	-0.0159607730766913	0.0728152835400684	-1.43734171380215
CNIH1	monocyte	LPS	PC1_zscore	-0.00835246687739435	0.238573254202628	-0.708755770706504
CNIH1	monocyte	IAV	PC1_zscore	-0.0190755772644502	0.075218118589905	-1.4146512439828
CNIH1	monocyte	Tcruzi	PC1_zscore	-0.00922766926114836	0.217100431081204	-0.778683237790888
CNIH1	B	NI	PC1_zscore	0.00768451820945739	0.277227012702449	0.5857606590467
CNIH1	B	LPS	PC1_zscore	0.000671113584891781	0.479376737616611	0.049659700653739
CNIH1	B	IAV	PC1_zscore	-0.00580932233569735	0.347903163883725	-0.396864468654295
CNIH1	B	Tcruzi	PC1_zscore	-0.0060593333556718	0.333892026509499	-0.434028342366461
CNIH1	CD4T	NI	PC1_zscore	0.011314575024743	0.0732181726930441	1.44460052497462
CNIH1	CD4T	LPS	PC1_zscore	0.0140834654119653	0.0361119599261799	1.79234653539242
CNIH1	CD4T	IAV	PC1_zscore	0.00685689879166046	0.197125950389745	0.850298996570738
CNIH1	CD4T	Tcruzi	PC1_zscore	0.0208211565101343	0.0054138664870073	2.50693960368802
GMFB	NK	NI	PC1_zscore	0.00452829590301742	0.408179218605757	0.33788240473592
GMFB	NK	LPS	PC1_zscore	0.0059818501559564	0.378929470434763	0.413827611503078
GMFB	NK	IAV	PC1_zscore	0.00726740544838586	0.345187481627248	0.508819034468988
GMFB	NK	Tcruzi	PC1_zscore	0.00886321023150813	0.306464492828802	0.617247409542405
GMFB	CD8T	NI	PC1_zscore	-0.0162200468960994	0.169884156466949	-1.09698817494488
GMFB	CD8T	LPS	PC1_zscore	-0.00736998534316811	0.332715407544036	-0.547704745494638
GMFB	CD8T	IAV	PC1_zscore	-0.00357378606374343	0.436353020703762	-0.25741743372625
GMFB	CD8T	Tcruzi	PC1_zscore	-0.00206039833794918	0.472552191736053	-0.156328432282252
GMFB	monocyte	NI	PC1_zscore	0.000320456282604676	0.518393750224783	0.0338948277041338
GMFB	monocyte	LPS	PC1_zscore	-0.00185681218728914	0.459059576842027	-0.185492624434683
GMFB	monocyte	IAV	PC1_zscore	0.0184670878648466	0.0806686532909857	1.45559046911307
GMFB	monocyte	Tcruzi	PC1_zscore	-0.00195548625816986	0.461808855365437	-0.194313932147667
GMFB	B	NI	PC1_zscore	-0.00519366480839942	0.374147265633581	-0.429877293462404
GMFB	B	LPS	PC1_zscore	0.0157606897549473	0.162742963062991	1.11225593589463
GMFB	B	IAV	PC1_zscore	0.00747273210796224	0.312469011081433	0.599809808747203
GMFB	B	Tcruzi	PC1_zscore	-0.00136643473743995	0.494493083009999	-0.111354254928684
GMFB	CD4T	NI	PC1_zscore	-0.00101922052746979	0.492100047227265	-0.113550829673883
GMFB	CD4T	LPS	PC1_zscore	0.00778483325683165	0.251391754100051	0.79946060122909
GMFB	CD4T	IAV	PC1_zscore	0.00545597997877889	0.324658609030164	0.571742035629083
GMFB	CD4T	Tcruzi	PC1_zscore	-0.0133165845202913	0.144582655098448	-1.22654601673894
CGRRF1	NK	NI	PC1_zscore	-0.019505421469116	0.152008199602793	-1.02529744021875
CGRRF1	NK	LPS	PC1_zscore	-0.0341328234484745	0.0371108972758794	-1.72227554300243
CGRRF1	NK	IAV	PC1_zscore	-0.0214102918293834	0.132662426307013	-1.10369328399157
CGRRF1	NK	Tcruzi	PC1_zscore	-0.0109878329565995	0.284297823771157	-0.549608749617792
CGRRF1	CD8T	NI	PC1_zscore	-0.0353478020765916	0.0125288885533423	-2.20237470209282
CGRRF1	CD8T	LPS	PC1_zscore	-0.0314794003382012	0.0310897504698175	-1.8199449992835
CGRRF1	CD8T	IAV	PC1_zscore	-0.0145826143077434	0.220723363544553	-0.752944311724858
CGRRF1	CD8T	Tcruzi	PC1_zscore	-0.017817547456452	0.142861385115488	-1.07439271671542
CGRRF1	monocyte	NI	PC1_zscore	-0.0297943697335852	0.0144799252423731	-2.16591715671019
CGRRF1	monocyte	LPS	PC1_zscore	-0.0225717268902133	0.0603803652497459	-1.57129362481621
CGRRF1	monocyte	IAV	PC1_zscore	-0.0274128608597218	0.0415643856204351	-1.73697603186789
CGRRF1	monocyte	Tcruzi	PC1_zscore	-0.0100526977337551	0.259739758768065	-0.654108890497717
CGRRF1	B	NI	PC1_zscore	-0.0158750276061772	0.197117445832915	-0.861647022072759
CGRRF1	B	LPS	PC1_zscore	0.00775802915384119	0.361948549256144	0.35265040208835
CGRRF1	B	IAV	PC1_zscore	-0.0197662747352933	0.144206994204282	-1.06188956629736
CGRRF1	B	Tcruzi	PC1_zscore	0.00411760976426589	0.422002219028442	0.188993709383333
CGRRF1	CD4T	NI	PC1_zscore	-0.016768489978742	0.0821513045077688	-1.39607622894787
CGRRF1	CD4T	LPS	PC1_zscore	-0.0456120978762557	8.05147048960064e-05	-3.39676023485171
CGRRF1	CD4T	IAV	PC1_zscore	-0.0408016072041353	0.000380508522346168	-3.1318891641124
CGRRF1	CD4T	Tcruzi	PC1_zscore	-0.0350249294117763	0.00206082537188357	-2.78169082823558
GCH1	NK	NI	PC1_zscore	-0.0338820580679627	0.219664014371554	-0.774778927886114
GCH1	NK	LPS	PC1_zscore	0.195073741005151	3.9038885775775e-08	5.14565426519205
GCH1	NK	IAV	PC1_zscore	0.17194397686767	1.12838375357871e-07	5.00402961549813
GCH1	NK	Tcruzi	PC1_zscore	0.060576587200333	0.090151817989703	1.33194888611973
GCH1	CD8T	NI	PC1_zscore	-0.063464990298688	0.00682999151417207	-2.45667297678127
GCH1	CD8T	LPS	PC1_zscore	-0.00279163715646635	0.460080577529793	-0.101727523939634
GCH1	CD8T	IAV	PC1_zscore	-0.0109567819259237	0.364828151248021	-0.347946816314773
GCH1	CD8T	Tcruzi	PC1_zscore	0.00392925878118285	0.442328406792635	0.14405554755338
GCH1	monocyte	NI	PC1_zscore	-0.0433338091080159	0.201514051979761	-0.836940849018904
GCH1	monocyte	LPS	PC1_zscore	0.0419245266821037	0.149943338232517	1.03436834412912
GCH1	monocyte	IAV	PC1_zscore	0.0971944082260951	0.0098218216298592	2.30482261407967
GCH1	monocyte	Tcruzi	PC1_zscore	0.00425434261590673	0.464522943318217	0.081251897845209
GCH1	B	NI	PC1_zscore	-0.00933568043228557	0.393430077187257	-0.270731400405183
GCH1	B	LPS	PC1_zscore	0.118069620003327	6.93685223393076e-05	3.75561700626949
GCH1	B	IAV	PC1_zscore	0.119600336852389	1.97939278802963e-05	4.0493174574851
GCH1	B	Tcruzi	PC1_zscore	0.0537299497793523	0.0695743164750265	1.47394471267834
GCH1	CD4T	NI	PC1_zscore	-0.0210345331610424	0.225893186970057	-0.753289702689642
GCH1	CD4T	LPS	PC1_zscore	0.094853206710551	4.85907775397821e-05	3.86901510146688
GCH1	CD4T	IAV	PC1_zscore	0.112874235165478	9.83897827530998e-08	5.14625547712758
GCH1	CD4T	Tcruzi	PC1_zscore	-0.024211687474398	0.203529041039767	-0.829923776305891
WDHD1	NK	NI	PC1_zscore	-0.00183161464590057	0.512108242717167	-0.116720322450858
WDHD1	NK	LPS	PC1_zscore	0.000953466191299927	0.531820508989781	0.0553702120781533
WDHD1	NK	IAV	PC1_zscore	0.0027714974595125	0.494919115645187	0.165724847601499
WDHD1	NK	Tcruzi	PC1_zscore	0.00680048584845175	0.409058615057341	0.399447208650055
WDHD1	CD8T	NI	PC1_zscore	0.0100684635999826	0.359383315544136	0.536060156320128
WDHD1	CD8T	LPS	PC1_zscore	-0.0032539902999347	0.482825543053475	-0.199010606007829
WDHD1	CD8T	IAV	PC1_zscore	0.00707659568212406	0.408947010999034	0.381592133599771
WDHD1	CD8T	Tcruzi	PC1_zscore	-0.00127322918376844	0.527785670078154	-0.0750379734890577
WDHD1	monocyte	NI	PC1_zscore	-0.000435701031942008	0.542360938724976	-0.0294054337551913
WDHD1	monocyte	LPS	PC1_zscore	-0.00610130146768875	0.411490783991606	-0.325861310168169
WDHD1	monocyte	IAV	PC1_zscore	-0.00982693553254536	0.360744141116527	-0.471253779236773
WDHD1	monocyte	Tcruzi	PC1_zscore	-0.000478022137638877	0.541204842325678	-0.0312962063733282
WDHD1	B	NI	PC1_zscore	0.00483816233491302	0.434206239862661	0.327916808130149
WDHD1	B	LPS	PC1_zscore	-0.0024762600585262	0.495771355824657	-0.158567875555865
WDHD1	B	IAV	PC1_zscore	0.0019383311850161	0.508551451357481	0.127351954741043
WDHD1	B	Tcruzi	PC1_zscore	0.00117299344002778	0.524685533891992	0.07996551652559
WDHD1	CD4T	NI	PC1_zscore	-0.00376219603820325	0.45176670689891	-0.280236230782429
WDHD1	CD4T	LPS	PC1_zscore	-0.0031105644851207	0.474336658797351	-0.215914883533404
WDHD1	CD4T	IAV	PC1_zscore	0.0014550312921838	0.513337306949779	0.103096788061434
WDHD1	CD4T	Tcruzi	PC1_zscore	-0.00443955117138664	0.438084076492673	-0.318335052405624
SOCS4	NK	NI	PC1_zscore	-0.00497388237732426	0.366564239799998	-0.327045359010346
SOCS4	NK	LPS	PC1_zscore	-0.0150992818736882	0.173269876116391	-0.910347477214795
SOCS4	NK	IAV	PC1_zscore	-0.00231146079418543	0.432429894892934	-0.144365616070734
SOCS4	NK	Tcruzi	PC1_zscore	-0.0146487115399668	0.174366307434616	-0.902765236904484
SOCS4	CD8T	NI	PC1_zscore	-0.0388309960335338	0.00917641207684294	-2.14583286540958
SOCS4	CD8T	LPS	PC1_zscore	-0.00683711718349314	0.310960799167352	-0.474406072351359
SOCS4	CD8T	IAV	PC1_zscore	-0.0180724074955371	0.119483612619625	-1.11922462685844
SOCS4	CD8T	Tcruzi	PC1_zscore	-0.0158599506420125	0.137828892656024	-1.06414816889587
SOCS4	monocyte	NI	PC1_zscore	-0.00569649493560672	0.313505567993813	-0.49127127303305
SOCS4	monocyte	LPS	PC1_zscore	-0.00212978562987254	0.432925649362712	-0.170262602583977
SOCS4	monocyte	IAV	PC1_zscore	-0.00275944590326131	0.420108273249982	-0.196916735209457
SOCS4	monocyte	Tcruzi	PC1_zscore	0.0114030235571964	0.199342555735068	0.832695997596586
SOCS4	B	NI	PC1_zscore	-0.00599723822319674	0.332077321385678	-0.428940949269002
SOCS4	B	LPS	PC1_zscore	0.00397932545793073	0.410076486590281	0.257103092241201
SOCS4	B	IAV	PC1_zscore	-0.00534679997327603	0.356793962804264	-0.358659757154548
SOCS4	B	Tcruzi	PC1_zscore	-0.00403776647451426	0.386947559731078	-0.278035838634846
SOCS4	CD4T	NI	PC1_zscore	-0.0191528706019712	0.0362522744206826	-1.74078856160069
SOCS4	CD4T	LPS	PC1_zscore	-0.010030893902293	0.173538766121211	-0.944502149629476
SOCS4	CD4T	IAV	PC1_zscore	-0.00966340264751585	0.183333251193515	-0.904990584922308
SOCS4	CD4T	Tcruzi	PC1_zscore	-0.0132877777120701	0.110711647059099	-1.21227355861671
MAPK1IP1L	NK	NI	PC1_zscore	-0.0124264467964258	0.14834795421931	-1.0292526403912
MAPK1IP1L	NK	LPS	PC1_zscore	-0.00324134851954376	0.399425026581244	-0.273005915221645
MAPK1IP1L	NK	IAV	PC1_zscore	-0.00573457860432077	0.321090424346053	-0.481714012682705
MAPK1IP1L	NK	Tcruzi	PC1_zscore	-0.0160898617361136	0.0990295563185108	-1.23888192423515
MAPK1IP1L	CD8T	NI	PC1_zscore	-0.0145999409480939	0.0625933780691952	-1.53603540104142
MAPK1IP1L	CD8T	LPS	PC1_zscore	0.00900490138646088	0.180008126985532	0.916003798485685
MAPK1IP1L	CD8T	IAV	PC1_zscore	-0.00922544325302448	0.206594823353611	-0.821143121572797
MAPK1IP1L	CD8T	Tcruzi	PC1_zscore	-0.0113471283872577	0.118771395788029	-1.18271189223307
MAPK1IP1L	monocyte	NI	PC1_zscore	0.00825839338647054	0.144528996329258	1.06253319268001
MAPK1IP1L	monocyte	LPS	PC1_zscore	0.0201722178809588	0.0074389628549963	2.39080749596532
MAPK1IP1L	monocyte	IAV	PC1_zscore	0.0213759467180086	0.0121713495493853	2.25002362781243
MAPK1IP1L	monocyte	Tcruzi	PC1_zscore	0.0112956132088111	0.0869521756377448	1.35890580438247
MAPK1IP1L	B	NI	PC1_zscore	-0.0016344469488725	0.431571244308954	-0.181154929138707
MAPK1IP1L	B	LPS	PC1_zscore	0.0116555392739271	0.105734619640545	1.24377163290799
MAPK1IP1L	B	IAV	PC1_zscore	0.00172026870591233	0.427345557605945	0.177936625820518
MAPK1IP1L	B	Tcruzi	PC1_zscore	0.00133578354368215	0.442965746101793	0.142724691966097
MAPK1IP1L	CD4T	NI	PC1_zscore	-0.00555758167555538	0.207496131850996	-0.821258364984278
MAPK1IP1L	CD4T	LPS	PC1_zscore	0.00805881024149358	0.112462353933021	1.22072432501184
MAPK1IP1L	CD4T	IAV	PC1_zscore	0.0144687314345258	0.0204586902497217	2.06260219556159
MAPK1IP1L	CD4T	Tcruzi	PC1_zscore	0.00939281608884225	0.0881385700257535	1.35474246243391
LGALS3	NK	NI	PC1_zscore	-0.0946528495164285	0.000185630328329411	-3.24306325707063
LGALS3	NK	LPS	PC1_zscore	-0.0959805639817447	0.000466248720435547	-3.05434689154401
LGALS3	NK	IAV	PC1_zscore	-0.121133458231238	4.30000762916549e-05	-3.46795033321137
LGALS3	NK	Tcruzi	PC1_zscore	-0.0731025840351173	0.00332370959469541	-2.55048456354602
LGALS3	CD8T	NI	PC1_zscore	-0.0154843051776163	0.224100806875436	-0.756309552553205
LGALS3	CD8T	LPS	PC1_zscore	-0.0474938520852185	0.0266063938139969	-1.90936534043761
LGALS3	CD8T	IAV	PC1_zscore	-0.0428554772484101	0.0707572479911663	-1.44313450650497
LGALS3	CD8T	Tcruzi	PC1_zscore	-0.0167394890593196	0.223403785066562	-0.758888788207305
LGALS3	monocyte	NI	PC1_zscore	-0.0189321454526466	0.153366280395247	-1.01917359741524
LGALS3	monocyte	LPS	PC1_zscore	-0.0134609227983817	0.245633769707522	-0.687317786276547
LGALS3	monocyte	IAV	PC1_zscore	-0.0182810172302916	0.180390116793253	-0.912436860466174
LGALS3	monocyte	Tcruzi	PC1_zscore	0.0320783225207795	0.0511276513973149	1.61883660893699
LGALS3	B	NI	PC1_zscore	-0.0225019960508053	0.179947963421889	-0.909982182111278
LGALS3	B	LPS	PC1_zscore	0.022782847073051	0.188645124626563	0.880071326642428
LGALS3	B	IAV	PC1_zscore	0.0036038763830731	0.449570553467345	0.130631929251623
LGALS3	B	Tcruzi	PC1_zscore	-0.0084608887967079	0.370192171580648	-0.331425118450289
LGALS3	CD4T	NI	PC1_zscore	-0.00440737938649598	0.419542580061345	-0.201163519190143
LGALS3	CD4T	LPS	PC1_zscore	-0.0404340663387328	0.0430848338443918	-1.68816678301486
LGALS3	CD4T	IAV	PC1_zscore	-0.0363876768757791	0.0693293792392964	-1.4601074639407
LGALS3	CD4T	Tcruzi	PC1_zscore	-0.0254051237031269	0.136394030321346	-1.08769898636311
FBXO34	NK	NI	PC1_zscore	0.0742487099524689	0.000153190873355702	3.50099140839934
FBXO34	NK	LPS	PC1_zscore	0.014303304268433	0.250406945043758	0.674892508342817
FBXO34	NK	IAV	PC1_zscore	0.0407137331007574	0.033178934223717	1.81616793544972
FBXO34	NK	Tcruzi	PC1_zscore	0.054752299280235	0.0066112639859326	2.42510050158769
FBXO34	CD8T	NI	PC1_zscore	-0.0740513938139551	1.05713614828584e-06	-4.70863260439099
FBXO34	CD8T	LPS	PC1_zscore	-0.0568613750912528	0.00073628457330599	-3.140176429301
FBXO34	CD8T	IAV	PC1_zscore	-0.0526655315303361	0.0101189250377685	-2.29837109217094
FBXO34	CD8T	Tcruzi	PC1_zscore	-0.0599517366241424	0.000147801708045514	-3.60829387652393
FBXO34	monocyte	NI	PC1_zscore	0.0243001747410069	0.0418367554874252	1.72624456752521
FBXO34	monocyte	LPS	PC1_zscore	-0.0202852842581986	0.0810679654288308	-1.39613152102417
FBXO34	monocyte	IAV	PC1_zscore	0.04583043569083	0.00205487230880058	2.85023513527438
FBXO34	monocyte	Tcruzi	PC1_zscore	0.0212540833070911	0.0849881542808297	1.37067819666942
FBXO34	B	NI	PC1_zscore	0.00793706038233897	0.335141026021162	0.427833339201553
FBXO34	B	LPS	PC1_zscore	0.0196092630358315	0.150640749920504	1.03254159631512
FBXO34	B	IAV	PC1_zscore	0.000368197703335144	0.493231465712968	0.0181332739032796
FBXO34	B	Tcruzi	PC1_zscore	-0.0192885900076667	0.169546186255922	-0.954250220128442
FBXO34	CD4T	NI	PC1_zscore	-0.026845916313076	0.00981904545575252	-2.33380806405588
FBXO34	CD4T	LPS	PC1_zscore	-0.0784712681961152	9.83557679745672e-12	-6.66532643863072
FBXO34	CD4T	IAV	PC1_zscore	-0.0745532916017294	3.03122971168079e-10	-6.15222879574138
FBXO34	CD4T	Tcruzi	PC1_zscore	-0.0354134381159932	0.00204031515663439	-2.87190473829588
ATG14	NK	NI	PC1_zscore	0.0458032377047253	0.00961503390488986	2.05730472706626
ATG14	NK	LPS	PC1_zscore	0.0155321445999567	0.209915287298709	0.807948680878888
ATG14	NK	IAV	PC1_zscore	-0.0125071940932795	0.2559155086413	-0.650306422378561
ATG14	NK	Tcruzi	PC1_zscore	0.0293515150806868	0.0671566573461632	1.41327521173507
ATG14	CD8T	NI	PC1_zscore	0.021568389169995	0.0675452514727387	1.4737083092967
ATG14	CD8T	LPS	PC1_zscore	-0.0151317765434598	0.168487175486249	-0.951363354797865
ATG14	CD8T	IAV	PC1_zscore	-0.0195014387157951	0.150279219370392	-1.0131121723391
ATG14	CD8T	Tcruzi	PC1_zscore	0.0161506366313947	0.145395055086794	1.04907603722298
ATG14	monocyte	NI	PC1_zscore	0.0115067758679281	0.193531161084031	0.863286345190529
ATG14	monocyte	LPS	PC1_zscore	-0.0146661550059347	0.150252671147043	-1.02806918908632
ATG14	monocyte	IAV	PC1_zscore	-0.00313873516479973	0.423237486474786	-0.186361765594137
ATG14	monocyte	Tcruzi	PC1_zscore	-0.000839657909021509	0.477111256710425	-0.0574278817755293
ATG14	B	NI	PC1_zscore	0.0171942695928575	0.157873027814241	0.988029494186955
ATG14	B	LPS	PC1_zscore	0.00714820808326624	0.349758339535522	0.401985140251787
ATG14	B	IAV	PC1_zscore	-0.000270126666626465	0.489077238556902	-0.0147531533162569
ATG14	B	Tcruzi	PC1_zscore	0.0184938909123508	0.161184914416317	0.970860177291784
ATG14	CD4T	NI	PC1_zscore	-0.0023294538610297	0.40634071954847	-0.23350025228716
ATG14	CD4T	LPS	PC1_zscore	-0.0407271803376575	5.977325605655e-05	-3.74010624855537
ATG14	CD4T	IAV	PC1_zscore	-0.0308380860442902	0.00239068541634313	-2.73611700500979
ATG14	CD4T	Tcruzi	PC1_zscore	-0.0126671725031776	0.119691478345991	-1.17028467565054
KTN1	NK	NI	PC1_zscore	-0.00162291729864226	0.503067041685494	-0.212756122078195
KTN1	NK	LPS	PC1_zscore	-0.00666687262333617	0.325475231721699	-0.699840927240104
KTN1	NK	IAV	PC1_zscore	0.00394156430961247	0.340788645792064	0.518552422647253
KTN1	NK	Tcruzi	PC1_zscore	0.00252772548410775	0.401834293722991	0.335144636016611
KTN1	CD8T	NI	PC1_zscore	-0.00412539859331999	0.376210239678265	-0.551793666715964
KTN1	CD8T	LPS	PC1_zscore	-0.00118047426194865	0.517461978547813	-0.166658734221368
KTN1	CD8T	IAV	PC1_zscore	-0.00886759221262284	0.282755772788163	-0.865179937388796
KTN1	CD8T	Tcruzi	PC1_zscore	-0.0081058776372421	0.278912433451638	-0.894132362097179
KTN1	monocyte	NI	PC1_zscore	0.00388572105145245	0.320987696202813	0.5913614581624
KTN1	monocyte	LPS	PC1_zscore	0.00191960142014725	0.409976722931298	0.277137986696025
KTN1	monocyte	IAV	PC1_zscore	0.00894316702142541	0.16968137418255	1.08911615337866
KTN1	monocyte	Tcruzi	PC1_zscore	0.0044659958238352	0.302849880207408	0.644130367055145
KTN1	B	NI	PC1_zscore	0.00667510967842349	0.21379810650802	0.959798714063604
KTN1	B	LPS	PC1_zscore	0.0118988495539359	0.127662129261144	1.3769536790062
KTN1	B	IAV	PC1_zscore	0.00835376290534724	0.182430161122889	1.07987877745566
KTN1	B	Tcruzi	PC1_zscore	0.00730202185533479	0.204583746497856	0.990474018797026
KTN1	CD4T	NI	PC1_zscore	0.00442634772698636	0.234925145224228	0.917094155263716
KTN1	CD4T	LPS	PC1_zscore	0.00190706552919539	0.395330115690878	0.392145528878692
KTN1	CD4T	IAV	PC1_zscore	0.00757239310302708	0.141757405311032	1.34689015269645
KTN1	CD4T	Tcruzi	PC1_zscore	0.00444539252157206	0.243134588312279	0.881996699190377
PELI2	NK	NI	PC1_zscore	-0.0343902562716572	0.141083413063275	-1.11001515387159
PELI2	NK	LPS	PC1_zscore	-0.0346180089524354	0.133680359424291	-1.13144535974675
PELI2	NK	IAV	PC1_zscore	-0.0734251642904755	0.00909970364072721	-2.41582328839171
PELI2	NK	Tcruzi	PC1_zscore	-0.0176517163104159	0.297025573715935	-0.481707655635097
PELI2	CD8T	NI	PC1_zscore	-0.0564424807365211	0.00920648909807165	-2.48128545584628
PELI2	CD8T	LPS	PC1_zscore	-0.0783135749791159	0.00165623892481948	-2.86224755873274
PELI2	CD8T	IAV	PC1_zscore	-0.0661189001306018	0.0173412722504069	-2.17756172363134
PELI2	CD8T	Tcruzi	PC1_zscore	-0.0531527731301622	0.0229684279095628	-2.10601649814896
PELI2	monocyte	NI	PC1_zscore	-0.034610444677365	0.084013447774411	-1.42475705771315
PELI2	monocyte	LPS	PC1_zscore	-0.0965326747159417	6.12448253332065e-05	-3.17613734516256
PELI2	monocyte	IAV	PC1_zscore	-0.086180441668814	0.0014857079699504	-2.75939058652122
PELI2	monocyte	Tcruzi	PC1_zscore	-0.0705233039156171	0.00286431863919612	-2.74105994172623
PELI2	B	NI	PC1_zscore	-0.0248552914739505	0.21157486596769	-0.831824134517291
PELI2	B	LPS	PC1_zscore	0.00579064777867257	0.456064534631391	0.162275802947915
PELI2	B	IAV	PC1_zscore	-0.0686653034492175	0.00724867481196234	-2.58060869745925
PELI2	B	Tcruzi	PC1_zscore	-0.0585994505770974	0.0219404532536002	-2.1573508580363
PELI2	CD4T	NI	PC1_zscore	-0.0774489472171874	2.78513490492571e-07	-4.88243475516002
PELI2	CD4T	LPS	PC1_zscore	-0.0569405223684657	6.50174290057759e-05	-3.94636632921475
PELI2	CD4T	IAV	PC1_zscore	-0.0597238915644665	7.65352113746287e-05	-3.88309537870557
PELI2	CD4T	Tcruzi	PC1_zscore	-0.0660858277765075	6.79055125575312e-05	-3.91033822759486
TMEM260	NK	NI	PC1_zscore	-0.00333958299734679	0.429831156885766	-0.339657109169363
TMEM260	NK	LPS	PC1_zscore	-0.00300147491672813	0.43705502582297	-0.276262150011767
TMEM260	NK	IAV	PC1_zscore	-0.00667058899649335	0.336838213438607	-0.625636259070897
TMEM260	NK	Tcruzi	PC1_zscore	-0.00510934590007773	0.376531996538414	-0.50235314079544
TMEM260	CD8T	NI	PC1_zscore	-0.000634861044425226	0.52117783079686	-0.065262250659944
TMEM260	CD8T	LPS	PC1_zscore	-0.00318156240497772	0.430768751805509	-0.338680974835203
TMEM260	CD8T	IAV	PC1_zscore	-0.0018008072770714	0.474380952853693	-0.173989238582728
TMEM260	CD8T	Tcruzi	PC1_zscore	-0.000221345052263993	0.534731835612481	-0.0220563868110565
TMEM260	monocyte	NI	PC1_zscore	-4.55343353643828e-05	0.549528559481187	-0.0051281647636633
TMEM260	monocyte	LPS	PC1_zscore	-0.00220796025592442	0.434410318532446	-0.231333023929282
TMEM260	monocyte	IAV	PC1_zscore	-0.00337824857642101	0.409031460316817	-0.337398585391794
TMEM260	monocyte	Tcruzi	PC1_zscore	-0.00649660698370137	0.319440719940453	-0.702430852389211
TMEM260	B	NI	PC1_zscore	0.00245467060743886	0.527265826872459	0.234553732848609
TMEM260	B	LPS	PC1_zscore	-0.00668069482038965	0.324245978509754	-0.676205982037839
TMEM260	B	IAV	PC1_zscore	-0.00601819168109953	0.341802671688971	-0.619508942059971
TMEM260	B	Tcruzi	PC1_zscore	-0.00331332168124179	0.426043442487355	-0.354231256361131
TMEM260	CD4T	NI	PC1_zscore	-0.00449422515419383	0.353055459871681	-0.618995795515849
TMEM260	CD4T	LPS	PC1_zscore	-0.00885295009722875	0.232941854340222	-1.03556771497851
TMEM260	CD4T	IAV	PC1_zscore	-0.0106586442907626	0.207567026843626	-1.13839247628889
TMEM260	CD4T	Tcruzi	PC1_zscore	-0.00156443999374396	0.48816948095564	-0.201038404473146
EXOC5	NK	NI	PC1_zscore	-0.00286084624068636	0.390911904670071	-0.290776082153323
EXOC5	NK	LPS	PC1_zscore	-0.00486602652454566	0.322992505157908	-0.482048663117869
EXOC5	NK	IAV	PC1_zscore	0.000211717749172379	0.489436757171086	0.0187088926922196
EXOC5	NK	Tcruzi	PC1_zscore	-0.00200219349082339	0.418562369116804	-0.194230199712699
EXOC5	CD8T	NI	PC1_zscore	-0.00773415972395083	0.227189870391687	-0.851260784524142
EXOC5	CD8T	LPS	PC1_zscore	-0.00191943132076649	0.422927568772176	-0.195344351560913
EXOC5	CD8T	IAV	PC1_zscore	-0.00432536274477488	0.338164969636796	-0.438066848024566
EXOC5	CD8T	Tcruzi	PC1_zscore	-0.0101409861214003	0.175863388883878	-1.03599265165136
EXOC5	monocyte	NI	PC1_zscore	-0.0111588826378974	0.123262565302706	-1.35581226523733
EXOC5	monocyte	LPS	PC1_zscore	-0.00147540401993204	0.431858007402049	-0.16822119489864
EXOC5	monocyte	IAV	PC1_zscore	-0.00551032998512403	0.275119444163171	-0.673284834043962
EXOC5	monocyte	Tcruzi	PC1_zscore	-0.00617650681023291	0.24851472824285	-0.814234246240881
EXOC5	B	NI	PC1_zscore	-0.00161445173355857	0.438242017982059	-0.170410152261206
EXOC5	B	LPS	PC1_zscore	-0.00564570460936773	0.28979555176077	-0.626453214725026
EXOC5	B	IAV	PC1_zscore	-0.00463726256851032	0.325325922824229	-0.506743883829553
EXOC5	B	Tcruzi	PC1_zscore	-0.00534005320147682	0.298829086162562	-0.601173954132287
EXOC5	CD4T	NI	PC1_zscore	-0.00677819332184233	0.207273846285602	-0.996609566648246
EXOC5	CD4T	LPS	PC1_zscore	-0.00821445330438311	0.170083133112898	-1.15043240163449
EXOC5	CD4T	IAV	PC1_zscore	-0.00892574299733922	0.15302938002386	-1.23051949069192
EXOC5	CD4T	Tcruzi	PC1_zscore	-0.00223619811085088	0.418080622461958	-0.283792789126208
AP5M1	NK	NI	PC1_zscore	-0.0110291844795921	0.177533493753637	-0.930674076144958
AP5M1	NK	LPS	PC1_zscore	-0.0134910232315856	0.14262394963019	-1.05643302322321
AP5M1	NK	IAV	PC1_zscore	-0.00958673063362442	0.215992037204806	-0.789901914819991
AP5M1	NK	Tcruzi	PC1_zscore	-0.0100851765028792	0.200867596773025	-0.843135218472577
AP5M1	CD8T	NI	PC1_zscore	-0.00901250544432664	0.202436115151259	-0.86077828159415
AP5M1	CD8T	LPS	PC1_zscore	-0.0166989380016921	0.0796260876963544	-1.39109590521356
AP5M1	CD8T	IAV	PC1_zscore	-0.0156364916149249	0.102543527875724	-1.22632280685184
AP5M1	CD8T	Tcruzi	PC1_zscore	-0.0136425513926179	0.116247163730059	-1.21114825554014
AP5M1	monocyte	NI	PC1_zscore	-0.00531144488584367	0.289462749874474	-0.593404460804419
AP5M1	monocyte	LPS	PC1_zscore	0.00231166151686995	0.4359719228988	0.216453340476089
AP5M1	monocyte	IAV	PC1_zscore	-0.00717778029545404	0.251786997995723	-0.682611129862976
AP5M1	monocyte	Tcruzi	PC1_zscore	0.00132926069972575	0.477995646509743	0.125988521525044
AP5M1	B	NI	PC1_zscore	0.00129285546622859	0.491111879246573	0.112227255672138
AP5M1	B	LPS	PC1_zscore	0.00153198465599883	0.490852610516817	0.126653065889005
AP5M1	B	IAV	PC1_zscore	-0.0116649371256244	0.160977374980932	-0.995851345006717
AP5M1	B	Tcruzi	PC1_zscore	-0.00220877239761446	0.418540413100295	-0.195656441444055
AP5M1	CD4T	NI	PC1_zscore	-0.00278781051283326	0.376247156358725	-0.359623101458509
AP5M1	CD4T	LPS	PC1_zscore	-0.0111652290374463	0.0922669435461579	-1.4177840864702
AP5M1	CD4T	IAV	PC1_zscore	-0.0166165101980087	0.0431197125141293	-1.87720004012324
AP5M1	CD4T	Tcruzi	PC1_zscore	-0.00966602462290328	0.123953305632968	-1.23261597727434
NAA30	NK	NI	PC1_zscore	-0.00819408424934881	0.300536519853666	-0.664884241552672
NAA30	NK	LPS	PC1_zscore	-0.00843250184516863	0.301387649344621	-0.647089111429115
NAA30	NK	IAV	PC1_zscore	-0.00856680442820182	0.296517659121519	-0.671590228740449
NAA30	NK	Tcruzi	PC1_zscore	-0.0055973289214885	0.367798279420411	-0.447633005807584
NAA30	CD8T	NI	PC1_zscore	-0.011983310025049	0.218846163622314	-0.951049034451689
NAA30	CD8T	LPS	PC1_zscore	-0.0136832998080694	0.191167241515626	-1.04409079704234
NAA30	CD8T	IAV	PC1_zscore	0.00141892182372071	0.52554552777456	0.0846248509621112
NAA30	CD8T	Tcruzi	PC1_zscore	-0.00872603213207123	0.285999951496605	-0.71425438596423
NAA30	monocyte	NI	PC1_zscore	-0.000281089403137004	0.523645994560501	-0.0223732480354899
NAA30	monocyte	LPS	PC1_zscore	-0.0110916213105385	0.221417194716913	-0.86055730921447
NAA30	monocyte	IAV	PC1_zscore	-0.0129098826426778	0.20665723851194	-0.880452618595381
NAA30	monocyte	Tcruzi	PC1_zscore	-0.00569162256327788	0.361449414035451	-0.479756090853183
NAA30	B	NI	PC1_zscore	-0.00141585951198975	0.488689382848684	-0.112516070900938
NAA30	B	LPS	PC1_zscore	-0.002371700437452	0.458670895960518	-0.183745202615354
NAA30	B	IAV	PC1_zscore	-0.00795111052546601	0.307163682173396	-0.643081493400552
NAA30	B	Tcruzi	PC1_zscore	-0.0032796978700089	0.432568420291556	-0.264127860900866
NAA30	CD4T	NI	PC1_zscore	-0.00892126260972726	0.230415976200471	-0.948525528135597
NAA30	CD4T	LPS	PC1_zscore	-0.00525874322018438	0.348457659543146	-0.55097977673785
NAA30	CD4T	IAV	PC1_zscore	-0.0087467770008228	0.239427575508589	-0.913999162388228
NAA30	CD4T	Tcruzi	PC1_zscore	-0.012785173917607	0.1613498105536	-1.23597226548417
ACTR10	NK	NI	PC1_zscore	0.00442359255373407	0.379954781896296	0.368237845773061
ACTR10	NK	LPS	PC1_zscore	0.0235086964581018	0.0709970121239429	1.5645498857145
ACTR10	NK	IAV	PC1_zscore	0.00190176984708332	0.459765086179676	0.152522777432053
ACTR10	NK	Tcruzi	PC1_zscore	0.00402423338654764	0.39448526374529	0.323707605845496
ACTR10	CD8T	NI	PC1_zscore	0.000967030476532148	0.480563653377665	0.0944686062464435
ACTR10	CD8T	LPS	PC1_zscore	-0.0114241820351285	0.190122952472265	-0.965330531974654
ACTR10	CD8T	IAV	PC1_zscore	0.00811805092637582	0.277825734089188	0.655415247196107
ACTR10	CD8T	Tcruzi	PC1_zscore	0.00779870855280132	0.258159625055536	0.724645020982176
ACTR10	monocyte	NI	PC1_zscore	-0.00571347915082334	0.284242059716671	-0.649694410803064
ACTR10	monocyte	LPS	PC1_zscore	0.00921939842273604	0.183800891540059	0.993327218507629
ACTR10	monocyte	IAV	PC1_zscore	0.0257654769677782	0.0119931030555158	2.28253688945555
ACTR10	monocyte	Tcruzi	PC1_zscore	-0.00572445145368527	0.300916963947011	-0.599953830022364
ACTR10	B	NI	PC1_zscore	0.00124648634858578	0.476281453465307	0.112274758162701
ACTR10	B	LPS	PC1_zscore	-0.0063815506699068	0.325503145035425	-0.530417606936281
ACTR10	B	IAV	PC1_zscore	0.0108014482647627	0.211426876238229	0.87521067044841
ACTR10	B	Tcruzi	PC1_zscore	0.00387557407626926	0.392270830104045	0.331730135585547
ACTR10	CD4T	NI	PC1_zscore	-0.000697280151601574	0.484075659673173	-0.0971389034269772
ACTR10	CD4T	LPS	PC1_zscore	0.00414672407853149	0.31232903329328	0.561391790039834
ACTR10	CD4T	IAV	PC1_zscore	0.0119533051142861	0.0906540134625525	1.50737672603412
ACTR10	CD4T	Tcruzi	PC1_zscore	0.00965676701437213	0.135160338982685	1.22155567208432
PSMA3	NK	NI	PC1_zscore	0.00182550837486846	0.456492267114874	0.102246031286054
PSMA3	NK	LPS	PC1_zscore	0.0643925542671914	7.72598456002023e-05	3.58424933508218
PSMA3	NK	IAV	PC1_zscore	0.0602465304579268	0.000114507787699186	3.49950504172514
PSMA3	NK	Tcruzi	PC1_zscore	-0.00197831997457199	0.463187659512711	-0.105227112872673
PSMA3	CD8T	NI	PC1_zscore	-0.00641802726212259	0.301361044482775	-0.522042910915978
PSMA3	CD8T	LPS	PC1_zscore	0.0274603129259523	0.019402165340015	2.0513438669222
PSMA3	CD8T	IAV	PC1_zscore	0.0106849610542345	0.247451456974559	0.677827472868418
PSMA3	CD8T	Tcruzi	PC1_zscore	0.00283968780825271	0.411587848118722	0.220839314319176
PSMA3	monocyte	NI	PC1_zscore	-0.0405211854330501	0.00152607352520562	-2.86535528997539
PSMA3	monocyte	LPS	PC1_zscore	0.0154955637502508	0.121334611309471	1.16577300788607
PSMA3	monocyte	IAV	PC1_zscore	0.0271306599662714	0.0270126944276267	1.91026133916785
PSMA3	monocyte	Tcruzi	PC1_zscore	0.00505596895610168	0.359046113544194	0.357867062151476
PSMA3	B	NI	PC1_zscore	-0.0235053755817396	0.0668638838667962	-1.47800125206134
PSMA3	B	LPS	PC1_zscore	0.0287563745967071	0.0293255613787557	1.87411689627756
PSMA3	B	IAV	PC1_zscore	0.0402936958361517	0.00505246327345168	2.51001890545867
PSMA3	B	Tcruzi	PC1_zscore	0.000438396764853746	0.48631416986888	0.0271903007573831
PSMA3	CD4T	NI	PC1_zscore	-0.00762302491161211	0.284807591969835	-0.57182790010826
PSMA3	CD4T	LPS	PC1_zscore	0.0605095672025656	1.88747298209666e-06	4.44255239932948
PSMA3	CD4T	IAV	PC1_zscore	0.0615202308893097	1.51785292589792e-06	4.45948565118736
PSMA3	CD4T	Tcruzi	PC1_zscore	0.00153038300440859	0.452317162663501	0.111129218119804
ARID4A	NK	NI	PC1_zscore	0.00648339634455638	0.335567752616211	0.431254247225009
ARID4A	NK	LPS	PC1_zscore	-0.0318699604863652	0.0232881799640605	-1.94530725986991
ARID4A	NK	IAV	PC1_zscore	-0.0485031662078338	0.00213750342034669	-2.62372643474709
ARID4A	NK	Tcruzi	PC1_zscore	-0.0171972231703795	0.13992387875428	-1.0682306097913
ARID4A	CD8T	NI	PC1_zscore	-0.020315568404412	0.0342959782111882	-1.81659445057771
ARID4A	CD8T	LPS	PC1_zscore	-0.0366794603771929	0.00228751389503734	-2.74759314772515
ARID4A	CD8T	IAV	PC1_zscore	-0.016223167797352	0.143837428898629	-1.05366040997603
ARID4A	CD8T	Tcruzi	PC1_zscore	-0.0159219814002483	0.0913367394187146	-1.32929000088321
ARID4A	monocyte	NI	PC1_zscore	0.00933884177907188	0.21226179950404	0.797805588651099
ARID4A	monocyte	LPS	PC1_zscore	0.00303216571418391	0.40471754923187	0.244226210141721
ARID4A	monocyte	IAV	PC1_zscore	-0.0142485514397179	0.159607870272941	-0.991143073039999
ARID4A	monocyte	Tcruzi	PC1_zscore	0.00621420936608299	0.321965764800319	0.46558049121127
ARID4A	B	NI	PC1_zscore	-0.00488737189635318	0.357627876015073	-0.3620929709392
ARID4A	B	LPS	PC1_zscore	-0.0291389440134414	0.0221638183738145	-1.95995653033734
ARID4A	B	IAV	PC1_zscore	-0.0501244468811859	0.0012207777068588	-2.71704939086586
ARID4A	B	Tcruzi	PC1_zscore	-0.00262006516915186	0.425881030449902	-0.176210865056608
ARID4A	CD4T	NI	PC1_zscore	-0.0127970494889345	0.10279581976249	-1.26219079088365
ARID4A	CD4T	LPS	PC1_zscore	-0.0551895087067368	3.76655860723218e-07	-4.68208259450824
ARID4A	CD4T	IAV	PC1_zscore	-0.0608899314590588	1.29454224340186e-07	-4.7785642596222
ARID4A	CD4T	Tcruzi	PC1_zscore	-0.0153956437653386	0.0767344067816791	-1.42194912133268
TIMM9	NK	NI	PC1_zscore	0.030853495204662	0.125768717862745	1.12647232731412
TIMM9	NK	LPS	PC1_zscore	0.0204691181379444	0.229673670884467	0.726767931628595
TIMM9	NK	IAV	PC1_zscore	0.0423334526896638	0.0611217847846666	1.51235821176029
TIMM9	NK	Tcruzi	PC1_zscore	0.0217784191126167	0.217779476576284	0.765898008286494
TIMM9	CD8T	NI	PC1_zscore	0.0603962433725994	0.00165824445075262	2.84921065675958
TIMM9	CD8T	LPS	PC1_zscore	0.0821783097219613	0.000165327492327226	3.31618578851656
TIMM9	CD8T	IAV	PC1_zscore	-0.0336341058261983	0.122499161691486	-1.14202933590291
TIMM9	CD8T	Tcruzi	PC1_zscore	0.0739358499239799	0.000311689757498143	3.25528549146764
TIMM9	monocyte	NI	PC1_zscore	0.00588315111047826	0.379964613392682	0.302137565216142
TIMM9	monocyte	LPS	PC1_zscore	0.0189222502482469	0.185753744260502	0.890582345473733
TIMM9	monocyte	IAV	PC1_zscore	-0.0205285846320549	0.206863799935328	-0.816812416171409
TIMM9	monocyte	Tcruzi	PC1_zscore	0.0161238943474475	0.222949928891573	0.758540931513234
TIMM9	B	NI	PC1_zscore	-0.0223713897638104	0.118907736353041	-1.17179375781921
TIMM9	B	LPS	PC1_zscore	0.0192598502157101	0.153532028331161	1.01741290139827
TIMM9	B	IAV	PC1_zscore	0.00941376003863927	0.319666566444173	0.464615219821083
TIMM9	B	Tcruzi	PC1_zscore	-0.00704663631098589	0.362878846764332	-0.355884893533605
TIMM9	CD4T	NI	PC1_zscore	0.0206732191665401	0.0500652493098142	1.63866158694037
TIMM9	CD4T	LPS	PC1_zscore	0.0610022697762269	5.24828162167706e-08	5.22299550086669
TIMM9	CD4T	IAV	PC1_zscore	0.0644062249348902	4.3465849072896e-08	5.23001841564951
TIMM9	CD4T	Tcruzi	PC1_zscore	0.0280901194009659	0.0146790457344278	2.17028318827089
KIAA0586	NK	NI	PC1_zscore	-0.00192239842229858	0.450147676842882	-0.118525040688299
KIAA0586	NK	LPS	PC1_zscore	-0.0443934371171426	0.0102035227145494	-2.08143307772218
KIAA0586	NK	IAV	PC1_zscore	-0.0593376565446542	0.00342909845240325	-2.34989097870219
KIAA0586	NK	Tcruzi	PC1_zscore	-0.0189942015286525	0.140267134131305	-1.05020317945269
KIAA0586	CD8T	NI	PC1_zscore	0.00949599062368577	0.237102115089485	0.720290544470448
KIAA0586	CD8T	LPS	PC1_zscore	-0.0120017652905786	0.204536087292397	-0.823476201902439
KIAA0586	CD8T	IAV	PC1_zscore	-0.0110396709931478	0.259470908030368	-0.645896453288764
KIAA0586	CD8T	Tcruzi	PC1_zscore	0.0128259001849952	0.181882452252699	0.908091165334211
KIAA0586	monocyte	NI	PC1_zscore	-0.011175534538235	0.23763462374553	-0.710584878089104
KIAA0586	monocyte	LPS	PC1_zscore	-0.00524054132451312	0.382689105491489	-0.289846372690011
KIAA0586	monocyte	IAV	PC1_zscore	-0.0122187760077816	0.266177379026696	-0.615701926742525
KIAA0586	monocyte	Tcruzi	PC1_zscore	-0.00668595957240691	0.347096339516278	-0.388020216620895
KIAA0586	B	NI	PC1_zscore	0.00149592508545437	0.456992980830619	0.0988773112246857
KIAA0586	B	LPS	PC1_zscore	-0.0186101532557166	0.128650268930457	-1.10948749797955
KIAA0586	B	IAV	PC1_zscore	-0.0436106676032138	0.0120997092926196	-1.95031141373659
KIAA0586	B	Tcruzi	PC1_zscore	-0.0131352965770888	0.214444583629972	-0.780429955436448
KIAA0586	CD4T	NI	PC1_zscore	0.0123975688860914	0.0936504131293144	1.31426875295326
KIAA0586	CD4T	LPS	PC1_zscore	-0.00178372625317454	0.42302039948725	-0.198864835972312
KIAA0586	CD4T	IAV	PC1_zscore	-0.00591448041828185	0.26767869496022	-0.62475037898359
KIAA0586	CD4T	Tcruzi	PC1_zscore	-0.00126037913021669	0.448313520051556	-0.128350428256729
DAAM1	NK	NI	PC1_zscore	-0.100653054750384	7.78076215651735e-05	-3.59498358984246
DAAM1	NK	LPS	PC1_zscore	-0.0921790593093407	0.000481770614106036	-3.19411909022638
DAAM1	NK	IAV	PC1_zscore	-0.158815226996724	4.86853198866655e-08	-4.71885782394413
DAAM1	NK	Tcruzi	PC1_zscore	-0.0802379591141539	0.00231850938020817	-2.74930286909704
DAAM1	CD8T	NI	PC1_zscore	-0.105608248061638	5.24719842043275e-06	-4.26864106406647
DAAM1	CD8T	LPS	PC1_zscore	-0.0598667137411475	0.0147592798061128	-2.17004824249302
DAAM1	CD8T	IAV	PC1_zscore	-0.015882235190825	0.303647434018945	-0.50223858538038
DAAM1	CD8T	Tcruzi	PC1_zscore	-0.0943247429110141	0.000130894449143937	-3.54588479143921
DAAM1	monocyte	NI	PC1_zscore	-0.0248368430774363	0.148763694751494	-1.04055399153369
DAAM1	monocyte	LPS	PC1_zscore	-0.0552365346280685	0.019301918636099	-2.05606042353254
DAAM1	monocyte	IAV	PC1_zscore	-0.0326221470005587	0.136221237401012	-1.09530940587239
DAAM1	monocyte	Tcruzi	PC1_zscore	-0.0558642413341854	0.0172565686299697	-2.09498074143943
DAAM1	B	NI	PC1_zscore	-0.00990213893414816	0.338772951565084	-0.417491265676783
DAAM1	B	LPS	PC1_zscore	-0.0484890721669659	0.0229149633328481	-1.9883540868183
DAAM1	B	IAV	PC1_zscore	-0.0525371669850577	0.0318367586625296	-1.83472030800073
DAAM1	B	Tcruzi	PC1_zscore	0.0078889097544733	0.382827920972981	0.298385399560296
DAAM1	CD4T	NI	PC1_zscore	-0.0473661098459283	0.00190361152080798	-2.87383140961396
DAAM1	CD4T	LPS	PC1_zscore	-0.063586502398782	0.00035273878331421	-3.34583922196191
DAAM1	CD4T	IAV	PC1_zscore	-0.0775282828986707	2.09943413782554e-05	-4.03621849606101
DAAM1	CD4T	Tcruzi	PC1_zscore	-0.00747802907207367	0.344953457001019	-0.398866406128088
L3HYPDH	NK	NI	PC1_zscore	-0.00186464363408975	0.48134314628894	-0.0502469105581376
L3HYPDH	NK	LPS	PC1_zscore	0.0886969587246261	0.00680718596677921	2.37691283396574
L3HYPDH	NK	IAV	PC1_zscore	0.0941522045888443	0.0037314294571182	2.55836907046414
L3HYPDH	NK	Tcruzi	PC1_zscore	0.00995619481613844	0.400039471229238	0.252045171906946
L3HYPDH	CD8T	NI	PC1_zscore	-0.00535247296724381	0.415035629349757	-0.213140471710895
L3HYPDH	CD8T	LPS	PC1_zscore	-0.0311572906772359	0.133945934438288	-1.10427941416023
L3HYPDH	CD8T	IAV	PC1_zscore	0.00410214642817295	0.450994055792755	0.125208359305653
L3HYPDH	CD8T	Tcruzi	PC1_zscore	-0.0298956200859864	0.137091934811827	-1.09109109481746
L3HYPDH	monocyte	NI	PC1_zscore	0.00860329733774625	0.381990778418592	0.298971335160904
L3HYPDH	monocyte	LPS	PC1_zscore	0.0168999689175744	0.314970283705433	0.481814986471777
L3HYPDH	monocyte	IAV	PC1_zscore	-0.119232818243386	0.0010326089708893	-2.88543705639796
L3HYPDH	monocyte	Tcruzi	PC1_zscore	-0.0462785690232471	0.0809757109398233	-1.38147677296916
L3HYPDH	B	NI	PC1_zscore	0.0512639429007534	0.0465912398320078	1.64792694212928
L3HYPDH	B	LPS	PC1_zscore	0.106406488347646	0.00019798795578918	3.43862883538631
L3HYPDH	B	IAV	PC1_zscore	0.0607791653099799	0.0183468424908803	2.04218459124035
L3HYPDH	B	Tcruzi	PC1_zscore	0.0146201546288412	0.328915068379138	0.443623899853487
L3HYPDH	CD4T	NI	PC1_zscore	-0.0226195960068133	0.0824845651687881	-1.38693343371495
L3HYPDH	CD4T	LPS	PC1_zscore	-0.0126284977410996	0.218875665422175	-0.776014753506813
L3HYPDH	CD4T	IAV	PC1_zscore	-0.0391350545789695	0.00949713136483921	-2.33625338771981
L3HYPDH	CD4T	Tcruzi	PC1_zscore	-0.0332131733985418	0.0295248421985419	-1.88143749701896
JKAMP	NK	NI	PC1_zscore	0.009229453015006	0.272595297212444	0.603988113835885
JKAMP	NK	LPS	PC1_zscore	0.00724565199451036	0.327424360983324	0.450638149565357
JKAMP	NK	IAV	PC1_zscore	0.012624387512997	0.21613448134073	0.778246525126739
JKAMP	NK	Tcruzi	PC1_zscore	0.018795967758905	0.124805655973991	1.10684566780931
JKAMP	CD8T	NI	PC1_zscore	-0.0154227997157441	0.12555829595246	-1.13496826297849
JKAMP	CD8T	LPS	PC1_zscore	0.00273412551635753	0.424534848661944	0.191064867504811
JKAMP	CD8T	IAV	PC1_zscore	0.000990979580905285	0.477001141759924	0.0628554248532983
JKAMP	CD8T	Tcruzi	PC1_zscore	-0.000204121799189263	0.492029777208802	-0.0147130840660855
JKAMP	monocyte	NI	PC1_zscore	0.00925810903742623	0.189213525477851	0.877825342132065
JKAMP	monocyte	LPS	PC1_zscore	0.00235847169176249	0.41905437413651	0.202796773509967
JKAMP	monocyte	IAV	PC1_zscore	-0.015077453660096	0.117835285652295	-1.16991364180537
JKAMP	monocyte	Tcruzi	PC1_zscore	0.00699134874835088	0.276368033782066	0.594506261432952
JKAMP	B	NI	PC1_zscore	0.000464319089217135	0.490019029740645	0.0331735652327764
JKAMP	B	LPS	PC1_zscore	0.0209751895972231	0.0827380439088021	1.33114155857537
JKAMP	B	IAV	PC1_zscore	-0.0111529709399463	0.232857803064444	-0.724616593650397
JKAMP	B	Tcruzi	PC1_zscore	0.0119769630988287	0.213740492304267	0.784609141901918
JKAMP	CD4T	NI	PC1_zscore	0.00808160401335325	0.199094182660226	0.843884601214885
JKAMP	CD4T	LPS	PC1_zscore	0.0075883057488725	0.223958492499989	0.755909041486819
JKAMP	CD4T	IAV	PC1_zscore	-0.0315404494775368	0.00127550710179947	-2.87274889555929
JKAMP	CD4T	Tcruzi	PC1_zscore	0.0080267635074123	0.215654941417393	0.787327915727953
PCNX4	NK	NI	PC1_zscore	0.0146116912207224	0.0989276663548728	1.30368999121549
PCNX4	NK	LPS	PC1_zscore	0.0104259825873085	0.150904166378909	1.11716146050692
PCNX4	NK	IAV	PC1_zscore	0.0119486851480404	0.127315027655435	1.20696316214941
PCNX4	NK	Tcruzi	PC1_zscore	0.0104414862848799	0.150199220855722	1.12628226665385
PCNX4	CD8T	NI	PC1_zscore	0.00854207426948411	0.176773605041468	1.07312666835507
PCNX4	CD8T	LPS	PC1_zscore	0.00853910448964827	0.180248337837009	1.0463112370548
PCNX4	CD8T	IAV	PC1_zscore	0.00646687188268654	0.250300607766605	0.71616585573597
PCNX4	CD8T	Tcruzi	PC1_zscore	0.00482150056786148	0.307356160884872	0.545100102502645
PCNX4	monocyte	NI	PC1_zscore	0.0045356072896597	0.319793985747386	0.514513032472953
PCNX4	monocyte	LPS	PC1_zscore	0.00328433013038252	0.34719888146599	0.323463130305533
PCNX4	monocyte	IAV	PC1_zscore	0.00724965789668208	0.225453838403707	0.779011655733814
PCNX4	monocyte	Tcruzi	PC1_zscore	0.00580964086613379	0.273851403514789	0.662100229663518
PCNX4	B	NI	PC1_zscore	0.00863533594476802	0.181965713926073	1.02992477725742
PCNX4	B	LPS	PC1_zscore	0.0063765031548562	0.25430540007093	0.730646413661669
PCNX4	B	IAV	PC1_zscore	0.00571338923205491	0.278299379791143	0.635843630185163
PCNX4	B	Tcruzi	PC1_zscore	0.00535203161399467	0.290536458759876	0.595536523290513
PCNX4	CD4T	NI	PC1_zscore	0.0118267989032576	0.0928545881767992	1.59096206726668
PCNX4	CD4T	LPS	PC1_zscore	0.00616260020758756	0.228929629929086	0.909582239774965
PCNX4	CD4T	IAV	PC1_zscore	0.0056654505656615	0.254155066366659	0.808725648213268
PCNX4	CD4T	Tcruzi	PC1_zscore	0.0066118158544112	0.215688722021228	0.957695718521901
DHRS7	NK	NI	PC1_zscore	0.051804683427376	9.34105208322126e-05	3.5618467513701
DHRS7	NK	LPS	PC1_zscore	0.0059305979491175	0.340892926557497	0.410355224648178
DHRS7	NK	IAV	PC1_zscore	-0.0100587047422935	0.250343122181172	-0.673691796625788
DHRS7	NK	Tcruzi	PC1_zscore	0.048493395414297	0.000633893853396711	3.06389190055651
DHRS7	CD8T	NI	PC1_zscore	-0.0221536593027443	0.032773277943609	-1.83560112104715
